## Supplementary Data for "Shared trans-ancestry architecture of HLA-mediated disease risk in the *All of Us* Research Program" (part 13 of 21)

### Sheet: plementary Data 2 (continued)
Ancestry	gene1	allele1	gene2	allele2	n_pairs	r	r2
eur	B	B*82:01:01G	DRB1	DRB1*04:08:01G	145923	-0.000352	1.24e-07
eur	B	B*07:02:01G	DRB1	DRB1*04:10:01G	147460	-0.00478637	2.29e-05
eur	B	B*07:05:01G	DRB1	DRB1*04:10:01G	145963	-0.000924	8.54e-07
eur	B	B*07:359	DRB1	DRB1*04:10:01G	145921	-0.00047	2.21e-07
eur	B	B*08:01:01G	DRB1	DRB1*04:10:01G	146886	-0.00281313	7.91e-06
eur	B	B*13:02:01G	DRB1	DRB1*04:10:01G	145977	-0.00244314	5.97e-06
eur	B	B*14:01:01G	DRB1	DRB1*04:10:01G	146016	-0.00151529	2.3e-06
eur	B	B*14:02:01G	DRB1	DRB1*04:10:01G	146124	-0.00278438	7.75e-06
eur	B	B*14:03	DRB1	DRB1*04:10:01G	145921	-6.92e-05	4.79e-09
eur	B	B*15:01:01G	DRB1	DRB1*04:10:01G	146007	0.00255245	6.51e-06
eur	B	B*15:03:01G	DRB1	DRB1*04:10:01G	145927	-0.000608	3.7e-07
eur	B	B*15:04:01G	DRB1	DRB1*04:10:01G	145921	-4e-05	1.6e-09
eur	B	B*15:10:01G	DRB1	DRB1*04:10:01G	145923	-0.000294	8.63e-08
eur	B	B*15:15:01G	DRB1	DRB1*04:10:01G	145921	-2.83e-05	7.98e-10
eur	B	B*15:16:01G	DRB1	DRB1*04:10:01G	145928	-0.000428	1.83e-07
eur	B	B*15:17:01G	DRB1	DRB1*04:10:01G	145925	-0.000989	9.79e-07
eur	B	B*15:18:01G	DRB1	DRB1*04:10:01G	145927	-0.000741	5.5e-07
eur	B	B*15:30:01G	DRB1	DRB1*04:10:01G	145921	-4.89e-05	2.4e-09
eur	B	B*15:39:01G	DRB1	DRB1*04:10:01G	145921	-0.000153	2.33e-08
eur	B	B*18:01:01G	DRB1	DRB1*04:10:01G	146146	-0.00340685	1.16e-05
eur	B	B*27:02:01G	DRB1	DRB1*04:10:01G	145928	-0.00108399	1.18e-06
eur	B	B*27:03	DRB1	DRB1*04:10:01G	145921	-0.000167	2.8e-08
eur	B	B*27:05:02G	DRB1	DRB1*04:10:01G	146016	0.00161811	2.62e-06
eur	B	B*35:01:01G	DRB1	DRB1*04:10:01G	146208	0.00419117	1.76e-05
eur	B	B*35:02:01G	DRB1	DRB1*04:10:01G	145972	-0.00171575	2.94e-06
eur	B	B*35:03:01G	DRB1	DRB1*04:10:01G	146001	0.00455733	2.08e-05
eur	B	B*35:04:01G	DRB1	DRB1*04:10:01G	145921	-2.83e-05	7.98e-10
eur	B	B*35:05:01G	DRB1	DRB1*04:10:01G	145921	-0.000102	1.04e-08
eur	B	B*35:08:01G	DRB1	DRB1*04:10:01G	145947	-0.00115139	1.33e-06
eur	B	B*35:12:01G	DRB1	DRB1*04:10:01G	145921	0.0807676	0.00652341
eur	B	B*35:14:01G	DRB1	DRB1*04:10:01G	145921	0	0
eur	B	B*35:16	DRB1	DRB1*04:10:01G	145921	0	0
eur	B	B*35:17:01G	DRB1	DRB1*04:10:01G	145921	0	0
eur	B	B*35:20:01	DRB1	DRB1*04:10:01G	145921	-2.83e-05	7.98e-10
eur	B	B*35:43:01G	DRB1	DRB1*04:10:01G	145921	-7.48e-05	5.59e-09
eur	B	B*37:01:01G	DRB1	DRB1*04:10:01G	146025	-0.00188392	3.55e-06
eur	B	B*38:01:01G	DRB1	DRB1*04:10:01G	145996	0.00104986	1.1e-06
eur	B	B*39:01:01G	DRB1	DRB1*04:10:01G	145957	-0.00145067	2.1e-06
eur	B	B*39:02:02G	DRB1	DRB1*04:10:01G	145921	-2.83e-05	7.98e-10
eur	B	B*39:05:01G	DRB1	DRB1*04:10:01G	145921	-0.000133	1.76e-08
eur	B	B*39:06:02G	DRB1	DRB1*04:10:01G	145956	-0.00110205	1.21e-06
eur	B	B*39:08	DRB1	DRB1*04:10:01G	145921	0	0
eur	B	B*39:10:01G	DRB1	DRB1*04:10:01G	145921	-0.000157	2.48e-08
eur	B	B*39:11	DRB1	DRB1*04:10:01G	145921	0	0
eur	B	B*40:01:01G	DRB1	DRB1*04:10:01G	146073	-0.00362847	1.32e-05
eur	B	B*40:02:01G	DRB1	DRB1*04:10:01G	145939	0.0141798	0.000201
eur	B	B*40:04:01G	DRB1	DRB1*04:10:01G	145921	-2.83e-05	7.98e-10
eur	B	B*40:05:01G	DRB1	DRB1*04:10:01G	145921	-2.83e-05	7.98e-10
eur	B	B*40:06:01G	DRB1	DRB1*04:10:01G	145923	-0.000273	7.43e-08
eur	B	B*40:08:01G	DRB1	DRB1*04:10:01G	145921	-2.83e-05	7.98e-10
eur	B	B*40:11:01G	DRB1	DRB1*04:10:01G	145921	-2.83e-05	7.98e-10
eur	B	B*40:16:01G	DRB1	DRB1*04:10:01G	145921	-4e-05	1.6e-09
eur	B	B*40:27:01	DRB1	DRB1*04:10:01G	145921	0	0
eur	B	B*41:01:01G	DRB1	DRB1*04:10:01G	145940	-0.00115647	1.34e-06
eur	B	B*41:02:01G	DRB1	DRB1*04:10:01G	145934	-0.00117949	1.39e-06
eur	B	B*42:01:01G	DRB1	DRB1*04:10:01G	145924	-0.000251	6.31e-08
eur	B	B*42:02:01G	DRB1	DRB1*04:10:01G	145922	-0.000246	6.08e-08
eur	B	B*44:02:01G	DRB1	DRB1*04:10:01G	145980	-0.00193109	3.73e-06
eur	B	B*44:03:01G	DRB1	DRB1*04:10:01G	145960	-0.00274242	7.52e-06
eur	B	B*44:03:02G	DRB1	DRB1*04:10:01G	145922	-0.00028	7.83e-08
eur	B	B*44:05:01G	DRB1	DRB1*04:10:01G	145923	-0.000746	5.57e-07
eur	B	B*44:10	DRB1	DRB1*04:10:01G	145921	-5.65e-05	3.19e-09
eur	B	B*44:188	DRB1	DRB1*04:10:01G	145921	-0.000478	2.29e-07
eur	B	B*44:212	DRB1	DRB1*04:10:01G	145922	-0.00053	2.81e-07
eur	B	B*44:221	DRB1	DRB1*04:10:01G	145921	-0.000547	2.99e-07
eur	B	B*44:224	DRB1	DRB1*04:10:01G	145921	-0.000514	2.64e-07
eur	B	B*44:269	DRB1	DRB1*04:10:01G	145922	-0.000596	3.56e-07
eur	B	B*44:55	DRB1	DRB1*04:10:01G	145921	-0.000667	4.45e-07
eur	B	B*45:01:01G	DRB1	DRB1*04:10:01G	145937	-0.00117077	1.37e-06
eur	B	B*47:01:01G	DRB1	DRB1*04:10:01G	145935	-0.000805	6.48e-07
eur	B	B*48:01:01G	DRB1	DRB1*04:10:01G	145928	0.0149731	0.000224
eur	B	B*49:01:01G	DRB1	DRB1*04:10:01G	145973	0.00142667	2.04e-06
eur	B	B*50:01:01G	DRB1	DRB1*04:10:01G	145962	-0.0016689	2.79e-06
eur	B	B*50:02:01G	DRB1	DRB1*04:10:01G	145923	-0.000332	1.1e-07
eur	B	B*51:01:01G	DRB1	DRB1*04:10:01G	146229	0.0108075	0.000117
eur	B	B*51:02:01G	DRB1	DRB1*04:10:01G	145921	-7.99e-05	6.39e-09
eur	B	B*51:08:01G	DRB1	DRB1*04:10:01G	145928	-0.000536	2.87e-07
eur	B	B*52:01:01G	DRB1	DRB1*04:10:01G	145948	0.00264544	7e-06
eur	B	B*52:01:02G	DRB1	DRB1*04:10:01G	145926	-0.000259	6.71e-08
eur	B	B*53:01:01G	DRB1	DRB1*04:10:01G	145939	-0.000906	8.21e-07
eur	B	B*55:01:01G	DRB1	DRB1*04:10:01G	146006	0.00125494	1.57e-06
eur	B	B*56:01:01G	DRB1	DRB1*04:10:01G	145956	-0.001179	1.39e-06
eur	B	B*57:01:01G	DRB1	DRB1*04:10:01G	146049	-0.000521	2.71e-07
eur	B	B*57:02:01G	DRB1	DRB1*04:10:01G	145923	-0.00033	1.09e-07
eur	B	B*57:03:01G	DRB1	DRB1*04:10:01G	145923	0.0148747	0.000221
eur	B	B*57:04:01	DRB1	DRB1*04:10:01G	145921	-5.65e-05	3.19e-09
eur	B	B*58:01:01G	DRB1	DRB1*04:10:01G	145955	-0.00134447	1.81e-06
eur	B	B*58:02:01G	DRB1	DRB1*04:10:01G	145921	-0.000181	3.27e-08
eur	B	B*78:01:01G	DRB1	DRB1*04:10:01G	145921	-0.000106	1.12e-08
eur	B	B*81:01:01G	DRB1	DRB1*04:10:01G	145921	-0.000167	2.8e-08
eur	B	B*82:01:01G	DRB1	DRB1*04:10:01G	145921	-4e-05	1.6e-09
eur	B	B*07:02:01G	DRB1	DRB1*04:11:01G	147460	-0.00498705	2.49e-05
eur	B	B*07:05:01G	DRB1	DRB1*04:11:01G	145963	-0.000977	9.54e-07
eur	B	B*07:359	DRB1	DRB1*04:11:01G	145921	-0.000497	2.47e-07
eur	B	B*08:01:01G	DRB1	DRB1*04:11:01G	146886	-0.00197331	3.89e-06
eur	B	B*13:02:01G	DRB1	DRB1*04:11:01G	145977	-0.00258288	6.67e-06
eur	B	B*14:01:01G	DRB1	DRB1*04:11:01G	146016	-0.00160196	2.57e-06
eur	B	B*14:02:01G	DRB1	DRB1*04:11:01G	146124	-0.000583	3.4e-07
eur	B	B*14:03	DRB1	DRB1*04:11:01G	145921	-7.32e-05	5.35e-09
eur	B	B*15:01:01G	DRB1	DRB1*04:11:01G	146007	-0.00373459	1.39e-05
eur	B	B*15:03:01G	DRB1	DRB1*04:11:01G	145927	-0.000643	4.14e-07
eur	B	B*15:04:01G	DRB1	DRB1*04:11:01G	145921	-4.22e-05	1.78e-09
eur	B	B*15:10:01G	DRB1	DRB1*04:11:01G	145923	-0.000311	9.65e-08
eur	B	B*15:15:01G	DRB1	DRB1*04:11:01G	145921	-2.99e-05	8.92e-10
eur	B	B*15:16:01G	DRB1	DRB1*04:11:01G	145928	-0.000452	2.05e-07
eur	B	B*15:17:01G	DRB1	DRB1*04:11:01G	145925	-0.00104609	1.09e-06
eur	B	B*15:18:01G	DRB1	DRB1*04:11:01G	145927	-0.000784	6.14e-07
eur	B	B*15:30:01G	DRB1	DRB1*04:11:01G	145921	-5.17e-05	2.68e-09
eur	B	B*15:39:01G	DRB1	DRB1*04:11:01G	145921	-0.000161	2.6e-08
eur	B	B*18:01:01G	DRB1	DRB1*04:11:01G	146146	0.00235229	5.53e-06
eur	B	B*27:02:01G	DRB1	DRB1*04:11:01G	145928	-0.00114598	1.31e-06
eur	B	B*27:03	DRB1	DRB1*04:11:01G	145921	-0.000177	3.12e-08
eur	B	B*27:05:02G	DRB1	DRB1*04:11:01G	146016	-0.00101764	1.04e-06
eur	B	B*35:01:01G	DRB1	DRB1*04:11:01G	146208	-0.00387829	1.5e-05
eur	B	B*35:02:01G	DRB1	DRB1*04:11:01G	145972	0.00190227	3.62e-06
eur	B	B*35:03:01G	DRB1	DRB1*04:11:01G	146001	0.000930236	8.65e-07
eur	B	B*35:04:01G	DRB1	DRB1*04:11:01G	145921	-2.99e-05	8.92e-10
eur	B	B*35:05:01G	DRB1	DRB1*04:11:01G	145921	-0.000108	1.16e-08
eur	B	B*35:08:01G	DRB1	DRB1*04:11:01G	145947	-0.00121725	1.48e-06
eur	B	B*35:12:01G	DRB1	DRB1*04:11:01G	145921	0.0763896	0.00583538
eur	B	B*35:14:01G	DRB1	DRB1*04:11:01G	145921	0	0
eur	B	B*35:16	DRB1	DRB1*04:11:01G	145921	0	0
eur	B	B*35:17:01G	DRB1	DRB1*04:11:01G	145921	0	0
eur	B	B*35:20:01	DRB1	DRB1*04:11:01G	145921	-2.99e-05	8.92e-10
eur	B	B*35:43:01G	DRB1	DRB1*04:11:01G	145921	-7.9e-05	6.25e-09
eur	B	B*37:01:01G	DRB1	DRB1*04:11:01G	146025	-0.00199167	3.97e-06
eur	B	B*38:01:01G	DRB1	DRB1*04:11:01G	145996	0.000755	5.7e-07
eur	B	B*39:01:01G	DRB1	DRB1*04:11:01G	145957	-0.00153364	2.35e-06
eur	B	B*39:02:02G	DRB1	DRB1*04:11:01G	145921	-2.99e-05	8.92e-10
eur	B	B*39:05:01G	DRB1	DRB1*04:11:01G	145921	0.0976968	0.00954467
eur	B	B*39:06:02G	DRB1	DRB1*04:11:01G	145956	-0.00116508	1.36e-06
eur	B	B*39:08	DRB1	DRB1*04:11:01G	145921	0	0
eur	B	B*39:10:01G	DRB1	DRB1*04:11:01G	145921	-0.000166	2.77e-08
eur	B	B*39:11	DRB1	DRB1*04:11:01G	145921	0	0
eur	B	B*40:01:01G	DRB1	DRB1*04:11:01G	146073	-0.003836	1.47e-05
eur	B	B*40:02:01G	DRB1	DRB1*04:11:01G	145939	0.0282792	0.0008
eur	B	B*40:04:01G	DRB1	DRB1*04:11:01G	145921	0.229402	0.0526251
eur	B	B*40:05:01G	DRB1	DRB1*04:11:01G	145921	-2.99e-05	8.92e-10
eur	B	B*40:06:01G	DRB1	DRB1*04:11:01G	145923	-0.000288	8.3e-08
eur	B	B*40:08:01G	DRB1	DRB1*04:11:01G	145921	-2.99e-05	8.92e-10
eur	B	B*40:11:01G	DRB1	DRB1*04:11:01G	145921	-2.99e-05	8.92e-10
eur	B	B*40:16:01G	DRB1	DRB1*04:11:01G	145921	-4.22e-05	1.78e-09
eur	B	B*40:27:01	DRB1	DRB1*04:11:01G	145921	0	0
eur	B	B*41:01:01G	DRB1	DRB1*04:11:01G	145940	0.00436062	1.9e-05
eur	B	B*41:02:01G	DRB1	DRB1*04:11:01G	145934	-0.00124695	1.55e-06
eur	B	B*42:01:01G	DRB1	DRB1*04:11:01G	145924	-0.000266	7.05e-08
eur	B	B*42:02:01G	DRB1	DRB1*04:11:01G	145922	-0.000261	6.79e-08
eur	B	B*44:02:01G	DRB1	DRB1*04:11:01G	145980	-0.0022497	5.06e-06
eur	B	B*44:03:01G	DRB1	DRB1*04:11:01G	145960	-0.00289927	8.41e-06
eur	B	B*44:03:02G	DRB1	DRB1*04:11:01G	145922	-0.000296	8.75e-08
eur	B	B*44:05:01G	DRB1	DRB1*04:11:01G	145923	-0.000789	6.22e-07
eur	B	B*44:10	DRB1	DRB1*04:11:01G	145921	-5.97e-05	3.57e-09
eur	B	B*44:188	DRB1	DRB1*04:11:01G	145921	-0.000506	2.56e-07
eur	B	B*44:212	DRB1	DRB1*04:11:01G	145922	-0.00056	3.14e-07
eur	B	B*44:221	DRB1	DRB1*04:11:01G	145921	-0.000578	3.35e-07
eur	B	B*44:224	DRB1	DRB1*04:11:01G	145921	-0.000543	2.95e-07
eur	B	B*44:269	DRB1	DRB1*04:11:01G	145922	-0.00063	3.97e-07
eur	B	B*44:55	DRB1	DRB1*04:11:01G	145921	-0.000705	4.97e-07
eur	B	B*45:01:01G	DRB1	DRB1*04:11:01G	145937	-0.00123774	1.53e-06
eur	B	B*47:01:01G	DRB1	DRB1*04:11:01G	145935	-0.000851	7.24e-07
eur	B	B*48:01:01G	DRB1	DRB1*04:11:01G	145928	0.014114	0.000199
eur	B	B*49:01:01G	DRB1	DRB1*04:11:01G	145973	-0.00213205	4.55e-06
eur	B	B*50:01:01G	DRB1	DRB1*04:11:01G	145962	-0.00176435	3.11e-06
eur	B	B*50:02:01G	DRB1	DRB1*04:11:01G	145923	-0.000351	1.23e-07
eur	B	B*51:01:01G	DRB1	DRB1*04:11:01G	146229	0.000156	2.43e-08
eur	B	B*51:02:01G	DRB1	DRB1*04:11:01G	145921	-8.45e-05	7.14e-09
eur	B	B*51:08:01G	DRB1	DRB1*04:11:01G	145928	-0.000567	3.21e-07
eur	B	B*52:01:01G	DRB1	DRB1*04:11:01G	145948	0.00232364	5.4e-06
eur	B	B*52:01:02G	DRB1	DRB1*04:11:01G	145926	0.0247663	0.000613
eur	B	B*53:01:01G	DRB1	DRB1*04:11:01G	145939	-0.000958	9.17e-07
eur	B	B*55:01:01G	DRB1	DRB1*04:11:01G	146006	-0.00220039	4.84e-06
eur	B	B*56:01:01G	DRB1	DRB1*04:11:01G	145956	-0.00124643	1.55e-06
eur	B	B*57:01:01G	DRB1	DRB1*04:11:01G	146049	0.00146217	2.14e-06
eur	B	B*57:02:01G	DRB1	DRB1*04:11:01G	145923	-0.000349	1.22e-07
eur	B	B*57:03:01G	DRB1	DRB1*04:11:01G	145923	-0.000474	2.24e-07
eur	B	B*57:04:01	DRB1	DRB1*04:11:01G	145921	-5.97e-05	3.57e-09
eur	B	B*58:01:01G	DRB1	DRB1*04:11:01G	145955	-0.00142137	2.02e-06
eur	B	B*58:02:01G	DRB1	DRB1*04:11:01G	145921	-0.000191	3.66e-08
eur	B	B*78:01:01G	DRB1	DRB1*04:11:01G	145921	-0.000112	1.25e-08
eur	B	B*81:01:01G	DRB1	DRB1*04:11:01G	145921	-0.000177	3.12e-08
eur	B	B*82:01:01G	DRB1	DRB1*04:11:01G	145921	-4.22e-05	1.78e-09
eur	B	B*07:02:01G	DRB1	DRB1*07:01:01G	147972	-0.0918105	0.00842917
eur	B	B*07:05:01G	DRB1	DRB1*07:01:01G	146472	-0.0113483	0.000129
eur	B	B*07:359	DRB1	DRB1*07:01:01G	146430	0.0449284	0.00201856
eur	B	B*08:01:01G	DRB1	DRB1*07:01:01G	147396	-0.117933	0.0139082
eur	B	B*13:02:01G	DRB1	DRB1*07:01:01G	146486	0.296084	0.0876657
eur	B	B*14:01:01G	DRB1	DRB1*07:01:01G	146526	0.175579	0.0308279
eur	B	B*14:02:01G	DRB1	DRB1*07:01:01G	146635	-0.0228761	0.000523
eur	B	B*14:03	DRB1	DRB1*07:01:01G	146430	-0.00350861	1.23e-05
eur	B	B*15:01:01G	DRB1	DRB1*07:01:01G	146516	-0.0568406	0.00323085
eur	B	B*15:03:01G	DRB1	DRB1*07:01:01G	146436	0.0223813	0.000501
eur	B	B*15:04:01G	DRB1	DRB1*07:01:01G	146430	-0.00202567	4.1e-06
eur	B	B*15:10:01G	DRB1	DRB1*07:01:01G	146432	-0.00625704	3.92e-05
eur	B	B*15:15:01G	DRB1	DRB1*07:01:01G	146430	-0.00143236	2.05e-06
eur	B	B*15:16:01G	DRB1	DRB1*07:01:01G	146437	0.000727	5.28e-07
eur	B	B*15:17:01G	DRB1	DRB1*07:01:01G	146434	-0.0191434	0.000366
eur	B	B*15:18:01G	DRB1	DRB1*07:01:01G	146436	-0.0151665	0.00023
eur	B	B*15:30:01G	DRB1	DRB1*07:01:01G	146430	-0.00248094	6.16e-06
eur	B	B*15:39:01G	DRB1	DRB1*07:01:01G	146430	-0.0038265	1.46e-05
eur	B	B*18:01:01G	DRB1	DRB1*07:01:01G	146655	-0.0492091	0.00242154
eur	B	B*27:02:01G	DRB1	DRB1*07:01:01G	146437	-0.0192566	0.000371
eur	B	B*27:03	DRB1	DRB1*07:01:01G	146430	-0.0046842	2.19e-05
eur	B	B*27:05:02G	DRB1	DRB1*07:01:01G	146525	-0.0512559	0.00262717
eur	B	B*35:01:01G	DRB1	DRB1*07:01:01G	146718	-0.0671007	0.0045025
eur	B	B*35:02:01G	DRB1	DRB1*07:01:01G	146481	-0.0334169	0.00111669
eur	B	B*35:03:01G	DRB1	DRB1*07:01:01G	146510	-0.0269425	0.000726
eur	B	B*35:04:01G	DRB1	DRB1*07:01:01G	146430	-0.00143236	2.05e-06
eur	B	B*35:05:01G	DRB1	DRB1*07:01:01G	146430	0.00105482	1.11e-06
eur	B	B*35:08:01G	DRB1	DRB1*07:01:01G	146457	-0.0157675	0.000249
eur	B	B*35:12:01G	DRB1	DRB1*07:01:01G	146430	-0.00056	3.13e-07
eur	B	B*35:14:01G	DRB1	DRB1*07:01:01G	146430	0	0
eur	B	B*35:16	DRB1	DRB1*07:01:01G	146430	0	0
eur	B	B*35:17:01G	DRB1	DRB1*07:01:01G	146430	0	0
eur	B	B*35:20:01	DRB1	DRB1*07:01:01G	146430	-0.00143236	2.05e-06
eur	B	B*35:43:01G	DRB1	DRB1*07:01:01G	146430	-0.00378975	1.44e-05
eur	B	B*37:01:01G	DRB1	DRB1*07:01:01G	146534	-0.0223464	0.000499
eur	B	B*38:01:01G	DRB1	DRB1*07:01:01G	146506	-0.0355652	0.00126488
eur	B	B*39:01:01G	DRB1	DRB1*07:01:01G	146466	-0.0138179	0.000191
eur	B	B*39:02:02G	DRB1	DRB1*07:01:01G	146430	-0.00143236	2.05e-06
eur	B	B*39:05:01G	DRB1	DRB1*07:01:01G	146430	-0.00193775	3.75e-06
eur	B	B*39:06:02G	DRB1	DRB1*07:01:01G	146465	-0.0132015	0.000174
eur	B	B*39:08	DRB1	DRB1*07:01:01G	146430	0	0
eur	B	B*39:10:01G	DRB1	DRB1*07:01:01G	146430	-0.00294107	8.65e-06
eur	B	B*39:11	DRB1	DRB1*07:01:01G	146430	0	0
eur	B	B*40:01:01G	DRB1	DRB1*07:01:01G	146583	-0.0614882	0.0037808
eur	B	B*40:02:01G	DRB1	DRB1*07:01:01G	146448	-0.0308678	0.000953
eur	B	B*40:04:01G	DRB1	DRB1*07:01:01G	146430	-0.00143236	2.05e-06
eur	B	B*40:05:01G	DRB1	DRB1*07:01:01G	146430	-0.00143236	2.05e-06
eur	B	B*40:06:01G	DRB1	DRB1*07:01:01G	146432	-0.00393198	1.55e-05
eur	B	B*40:08:01G	DRB1	DRB1*07:01:01G	146430	-0.00143236	2.05e-06
eur	B	B*40:11:01G	DRB1	DRB1*07:01:01G	146430	0.00417358	1.74e-05
eur	B	B*40:16:01G	DRB1	DRB1*07:01:01G	146430	0.00590235	3.48e-05
eur	B	B*40:27:01	DRB1	DRB1*07:01:01G	146430	0	0
eur	B	B*41:01:01G	DRB1	DRB1*07:01:01G	146449	0.0265116	0.000703
eur	B	B*41:02:01G	DRB1	DRB1*07:01:01G	146443	-0.0172857	0.000299
eur	B	B*42:01:01G	DRB1	DRB1*07:01:01G	146433	-0.00642565	4.13e-05
eur	B	B*42:02:01G	DRB1	DRB1*07:01:01G	146431	-0.00434424	1.89e-05
eur	B	B*44:02:01G	DRB1	DRB1*07:01:01G	146489	-0.0665585	0.00443004
eur	B	B*44:03:01G	DRB1	DRB1*07:01:01G	146470	0.31941	0.102023
eur	B	B*44:03:02G	DRB1	DRB1*07:01:01G	146431	0.0141394	0.0002
eur	B	B*44:05:01G	DRB1	DRB1*07:01:01G	146432	-0.0104647	0.00011
eur	B	B*44:10	DRB1	DRB1*07:01:01G	146430	0.00834724	6.97e-05
eur	B	B*44:188	DRB1	DRB1*07:01:01G	146430	0.0549697	0.00302166
eur	B	B*44:212	DRB1	DRB1*07:01:01G	146431	-0.0163825	0.000268
eur	B	B*44:221	DRB1	DRB1*07:01:01G	146430	-0.019609	0.000385
eur	B	B*44:224	DRB1	DRB1*07:01:01G	146430	0.0533299	0.00284407
eur	B	B*44:269	DRB1	DRB1*07:01:01G	146431	-0.0142403	0.000203
eur	B	B*44:55	DRB1	DRB1*07:01:01G	146430	-0.0140684	0.000198
eur	B	B*45:01:01G	DRB1	DRB1*07:01:01G	146447	0.0249545	0.000623
eur	B	B*47:01:01G	DRB1	DRB1*07:01:01G	146444	0.0322967	0.00104308
eur	B	B*48:01:01G	DRB1	DRB1*07:01:01G	146437	-0.00814254	6.63e-05
eur	B	B*49:01:01G	DRB1	DRB1*07:01:01G	146483	-0.0193836	0.000376
eur	B	B*50:01:01G	DRB1	DRB1*07:01:01G	146472	0.139415	0.0194364
eur	B	B*50:02:01G	DRB1	DRB1*07:01:01G	146432	-0.00442082	1.95e-05
eur	B	B*51:01:01G	DRB1	DRB1*07:01:01G	146739	-0.0401595	0.00161279
eur	B	B*51:02:01G	DRB1	DRB1*07:01:01G	146430	-0.00405143	1.64e-05
eur	B	B*51:08:01G	DRB1	DRB1*07:01:01G	146437	-0.00614011	3.77e-05
eur	B	B*52:01:01G	DRB1	DRB1*07:01:01G	146457	-0.0302706	0.000916
eur	B	B*52:01:02G	DRB1	DRB1*07:01:01G	146435	-0.00272993	7.45e-06
eur	B	B*53:01:01G	DRB1	DRB1*07:01:01G	146448	-0.0159237	0.000254
eur	B	B*55:01:01G	DRB1	DRB1*07:01:01G	146515	-0.0378262	0.00143082
eur	B	B*56:01:01G	DRB1	DRB1*07:01:01G	146465	-0.0140737	0.000198
eur	B	B*57:01:01G	DRB1	DRB1*07:01:01G	146563	0.297366	0.0884265
eur	B	B*57:02:01G	DRB1	DRB1*07:01:01G	146432	0.00272052	7.4e-06
eur	B	B*57:03:01G	DRB1	DRB1*07:01:01G	146432	-0.00508615	2.59e-05
eur	B	B*57:04:01	DRB1	DRB1*07:01:01G	146430	0.00682545	4.66e-05
eur	B	B*58:01:01G	DRB1	DRB1*07:01:01G	146464	0.00616805	3.8e-05
eur	B	B*58:02:01G	DRB1	DRB1*07:01:01G	146430	0.00396147	1.57e-05
eur	B	B*78:01:01G	DRB1	DRB1*07:01:01G	146430	-0.000865	7.48e-07
eur	B	B*81:01:01G	DRB1	DRB1*07:01:01G	146430	-0.00278883	7.78e-06
eur	B	B*82:01:01G	DRB1	DRB1*07:01:01G	146430	-0.00202567	4.1e-06
eur	B	B*07:02:01G	DRB1	DRB1*08:01:01G	147465	-0.00758071	5.75e-05
eur	B	B*07:05:01G	DRB1	DRB1*08:01:01G	145968	-0.00807638	6.52e-05
eur	B	B*07:359	DRB1	DRB1*08:01:01G	145926	-0.00505364	2.55e-05
eur	B	B*08:01:01G	DRB1	DRB1*08:01:01G	146891	-0.03808	0.00145009
eur	B	B*13:02:01G	DRB1	DRB1*08:01:01G	145982	-0.0176257	0.000311
eur	B	B*14:01:01G	DRB1	DRB1*08:01:01G	146021	-0.0116761	0.000136
eur	B	B*14:02:01G	DRB1	DRB1*08:01:01G	146129	-0.0274151	0.000752
eur	B	B*14:03	DRB1	DRB1*08:01:01G	145926	-0.00139323	1.94e-06
eur	B	B*15:01:01G	DRB1	DRB1*08:01:01G	146012	0.00256212	6.56e-06
eur	B	B*15:03:01G	DRB1	DRB1*08:01:01G	145932	-0.00882779	7.79e-05
eur	B	B*15:04:01G	DRB1	DRB1*08:01:01G	145926	-0.000804	6.47e-07
eur	B	B*15:10:01G	DRB1	DRB1*08:01:01G	145928	-0.00236889	5.61e-06
eur	B	B*15:15:01G	DRB1	DRB1*08:01:01G	145926	-0.000569	3.24e-07
eur	B	B*15:16:01G	DRB1	DRB1*08:01:01G	145933	-0.00539522	2.91e-05
eur	B	B*15:17:01G	DRB1	DRB1*08:01:01G	145930	-0.0118412	0.00014
eur	B	B*15:18:01G	DRB1	DRB1*08:01:01G	145932	-0.00697693	4.87e-05
eur	B	B*15:30:01G	DRB1	DRB1*08:01:01G	145926	-0.000985	9.71e-07
eur	B	B*15:39:01G	DRB1	DRB1*08:01:01G	145926	0.00334008	1.12e-05
eur	B	B*18:01:01G	DRB1	DRB1*08:01:01G	146151	-0.012479	0.000156
eur	B	B*27:02:01G	DRB1	DRB1*08:01:01G	145933	-0.00540641	2.92e-05
eur	B	B*27:03	DRB1	DRB1*08:01:01G	145926	0.0215307	0.000464
eur	B	B*27:05:02G	DRB1	DRB1*08:01:01G	146021	0.0459772	0.0021139
eur	B	B*35:01:01G	DRB1	DRB1*08:01:01G	146213	-0.00339053	1.15e-05
eur	B	B*35:02:01G	DRB1	DRB1*08:01:01G	145977	-0.0176424	0.000311
eur	B	B*35:03:01G	DRB1	DRB1*08:01:01G	146006	0.0296163	0.000877126
eur	B	B*35:04:01G	DRB1	DRB1*08:01:01G	145926	-0.000569	3.24e-07
eur	B	B*35:05:01G	DRB1	DRB1*08:01:01G	145926	0.00135309	1.83e-06
eur	B	B*35:08:01G	DRB1	DRB1*08:01:01G	145952	-0.00931868	8.68e-05
eur	B	B*35:12:01G	DRB1	DRB1*08:01:01G	145926	-0.00170636	2.91e-06
eur	B	B*35:14:01G	DRB1	DRB1*08:01:01G	145926	0	0
eur	B	B*35:16	DRB1	DRB1*08:01:01G	145926	0	0
eur	B	B*35:17:01G	DRB1	DRB1*08:01:01G	145926	0	0
eur	B	B*35:20:01	DRB1	DRB1*08:01:01G	145926	-0.000569	3.24e-07
eur	B	B*35:43:01G	DRB1	DRB1*08:01:01G	145926	0.00313379	9.82e-06
eur	B	B*37:01:01G	DRB1	DRB1*08:01:01G	146030	0.00780136	6.09e-05
eur	B	B*38:01:01G	DRB1	DRB1*08:01:01G	146001	-0.0219588	0.000482
eur	B	B*39:01:01G	DRB1	DRB1*08:01:01G	145962	0.0349286	0.00122
eur	B	B*39:02:02G	DRB1	DRB1*08:01:01G	145926	-0.000569	3.24e-07
eur	B	B*39:05:01G	DRB1	DRB1*08:01:01G	145926	0.00779877	6.08e-05
eur	B	B*39:06:02G	DRB1	DRB1*08:01:01G	145961	0.167408	0.0280253
eur	B	B*39:08	DRB1	DRB1*08:01:01G	145926	0	0
eur	B	B*39:10:01G	DRB1	DRB1*08:01:01G	145926	-0.00316711	1e-05
eur	B	B*39:11	DRB1	DRB1*08:01:01G	145926	0	0
eur	B	B*40:01:01G	DRB1	DRB1*08:01:01G	146078	0.0587169	0.00344767
eur	B	B*40:02:01G	DRB1	DRB1*08:01:01G	145944	0.00603137	3.64e-05
eur	B	B*40:04:01G	DRB1	DRB1*08:01:01G	145926	-0.000569	3.24e-07
eur	B	B*40:05:01G	DRB1	DRB1*08:01:01G	145926	-0.000569	3.24e-07
eur	B	B*40:06:01G	DRB1	DRB1*08:01:01G	145928	-0.00548669	3.01e-05
eur	B	B*40:08:01G	DRB1	DRB1*08:01:01G	145926	-0.000569	3.24e-07
eur	B	B*40:11:01G	DRB1	DRB1*08:01:01G	145926	-0.000569	3.24e-07
eur	B	B*40:16:01G	DRB1	DRB1*08:01:01G	145926	-0.000804	6.47e-07
eur	B	B*40:27:01	DRB1	DRB1*08:01:01G	145926	0	0
eur	B	B*41:01:01G	DRB1	DRB1*08:01:01G	145945	-0.011942	0.000143
eur	B	B*41:02:01G	DRB1	DRB1*08:01:01G	145939	-0.0125036	0.000156
eur	B	B*42:01:01G	DRB1	DRB1*08:01:01G	145929	-0.0050566	2.56e-05
eur	B	B*42:02:01G	DRB1	DRB1*08:01:01G	145927	-0.00358886	1.29e-05
eur	B	B*44:02:01G	DRB1	DRB1*08:01:01G	145985	-0.00178385	3.18e-06
eur	B	B*44:03:01G	DRB1	DRB1*08:01:01G	145965	-0.0217098	0.000471
eur	B	B*44:03:02G	DRB1	DRB1*08:01:01G	145927	-0.00439227	1.93e-05
eur	B	B*44:05:01G	DRB1	DRB1*08:01:01G	145928	-0.00434056	1.88e-05
eur	B	B*44:10	DRB1	DRB1*08:01:01G	145926	-0.00113756	1.29e-06
eur	B	B*44:188	DRB1	DRB1*08:01:01G	145926	0.000541	2.93e-07
eur	B	B*44:212	DRB1	DRB1*08:01:01G	145927	0.00310402	9.63e-06
eur	B	B*44:221	DRB1	DRB1*08:01:01G	145926	-0.00402414	1.62e-05
eur	B	B*44:224	DRB1	DRB1*08:01:01G	145926	-0.00425687	1.81e-05
eur	B	B*44:269	DRB1	DRB1*08:01:01G	145927	0.000247	6.08e-08
eur	B	B*44:55	DRB1	DRB1*08:01:01G	145926	0.00797418	6.36e-05
eur	B	B*45:01:01G	DRB1	DRB1*08:01:01G	145942	-0.00390348	1.52e-05
eur	B	B*47:01:01G	DRB1	DRB1*08:01:01G	145940	-0.00450831	2.03e-05
eur	B	B*48:01:01G	DRB1	DRB1*08:01:01G	145933	0.00280599	7.87e-06
eur	B	B*49:01:01G	DRB1	DRB1*08:01:01G	145978	-0.0177736	0.000316
eur	B	B*50:01:01G	DRB1	DRB1*08:01:01G	145967	-0.0134528	0.000181
eur	B	B*50:02:01G	DRB1	DRB1*08:01:01G	145928	-0.000413	1.71e-07
eur	B	B*51:01:01G	DRB1	DRB1*08:01:01G	146234	0.0394724	0.00155807
eur	B	B*51:02:01G	DRB1	DRB1*08:01:01G	145926	-0.00160877	2.59e-06
eur	B	B*51:08:01G	DRB1	DRB1*08:01:01G	145933	-0.00106174	1.13e-06
eur	B	B*52:01:01G	DRB1	DRB1*08:01:01G	145953	-0.0103915	0.000108
eur	B	B*52:01:02G	DRB1	DRB1*08:01:01G	145931	-0.00119663	1.43e-06
eur	B	B*53:01:01G	DRB1	DRB1*08:01:01G	145944	-0.00140874	1.98e-06
eur	B	B*55:01:01G	DRB1	DRB1*08:01:01G	146011	-0.0113827	0.00013
eur	B	B*56:01:01G	DRB1	DRB1*08:01:01G	145961	0.0337431	0.00113859
eur	B	B*57:01:01G	DRB1	DRB1*08:01:01G	146054	-0.0202627	0.000410575
eur	B	B*57:02:01G	DRB1	DRB1*08:01:01G	145928	-0.00248587	6.18e-06
eur	B	B*57:03:01G	DRB1	DRB1*08:01:01G	145928	-0.00514217	2.64e-05
eur	B	B*57:04:01	DRB1	DRB1*08:01:01G	145926	-0.00113756	1.29e-06
eur	B	B*58:01:01G	DRB1	DRB1*08:01:01G	145960	-0.0130725	0.000171
eur	B	B*58:02:01G	DRB1	DRB1*08:01:01G	145926	-0.00364242	1.33e-05
eur	B	B*78:01:01G	DRB1	DRB1*08:01:01G	145926	-0.00212824	4.53e-06
eur	B	B*81:01:01G	DRB1	DRB1*08:01:01G	145926	0.000784	6.15e-07
eur	B	B*82:01:01G	DRB1	DRB1*08:01:01G	145926	-0.000804	6.47e-07
eur	B	B*07:02:01G	DRB1	DRB1*08:02:01G	147462	-0.00804653	6.47e-05
eur	B	B*07:05:01G	DRB1	DRB1*08:02:01G	145965	0.00123877	1.53e-06
eur	B	B*07:359	DRB1	DRB1*08:02:01G	145923	-0.00159651	2.55e-06
eur	B	B*08:01:01G	DRB1	DRB1*08:02:01G	146888	-0.00802705	6.44e-05
eur	B	B*13:02:01G	DRB1	DRB1*08:02:01G	145979	-0.0023676	5.61e-06
eur	B	B*14:01:01G	DRB1	DRB1*08:02:01G	146018	-0.00247271	6.11e-06
eur	B	B*14:02:01G	DRB1	DRB1*08:02:01G	146126	-0.00434864	1.89e-05
eur	B	B*14:03	DRB1	DRB1*08:02:01G	145923	-0.000235	5.53e-08
eur	B	B*15:01:01G	DRB1	DRB1*08:02:01G	146009	-0.00243834	5.95e-06
eur	B	B*15:03:01G	DRB1	DRB1*08:02:01G	145929	-0.00206677	4.27e-06
eur	B	B*15:04:01G	DRB1	DRB1*08:02:01G	145923	-0.000136	1.84e-08
eur	B	B*15:10:01G	DRB1	DRB1*08:02:01G	145925	-0.000998	9.96e-07
eur	B	B*15:15:01G	DRB1	DRB1*08:02:01G	145923	-9.6e-05	9.22e-09
eur	B	B*15:16:01G	DRB1	DRB1*08:02:01G	145930	-0.00145395	2.11e-06
eur	B	B*15:17:01G	DRB1	DRB1*08:02:01G	145927	-0.00336184	1.13e-05
eur	B	B*15:18:01G	DRB1	DRB1*08:02:01G	145929	0.0110893	0.000123
eur	B	B*15:30:01G	DRB1	DRB1*08:02:01G	145923	-0.000166	2.77e-08
eur	B	B*15:39:01G	DRB1	DRB1*08:02:01G	145923	0.0990316	0.00980726
eur	B	B*18:01:01G	DRB1	DRB1*08:02:01G	146148	-0.00168209	2.83e-06
eur	B	B*27:02:01G	DRB1	DRB1*08:02:01G	145930	6.57e-05	4.31e-09
eur	B	B*27:03	DRB1	DRB1*08:02:01G	145923	-0.000568	3.23e-07
eur	B	B*27:05:02G	DRB1	DRB1*08:02:01G	146018	-0.00211146	4.46e-06
eur	B	B*35:01:01G	DRB1	DRB1*08:02:01G	146210	-0.00152179	2.32e-06
eur	B	B*35:02:01G	DRB1	DRB1*08:02:01G	145974	-0.00235614	5.55e-06
eur	B	B*35:03:01G	DRB1	DRB1*08:02:01G	146003	0.0105239	0.000111
eur	B	B*35:04:01G	DRB1	DRB1*08:02:01G	145923	-9.6e-05	9.22e-09
eur	B	B*35:05:01G	DRB1	DRB1*08:02:01G	145923	-0.000346	1.2e-07
eur	B	B*35:08:01G	DRB1	DRB1*08:02:01G	145949	-0.000402	1.62e-07
eur	B	B*35:12:01G	DRB1	DRB1*08:02:01G	145923	-0.000288	8.3e-08
eur	B	B*35:14:01G	DRB1	DRB1*08:02:01G	145923	0	0
eur	B	B*35:16	DRB1	DRB1*08:02:01G	145923	0	0
eur	B	B*35:17:01G	DRB1	DRB1*08:02:01G	145923	0	0
eur	B	B*35:20:01	DRB1	DRB1*08:02:01G	145923	-9.6e-05	9.22e-09
eur	B	B*35:43:01G	DRB1	DRB1*08:02:01G	145923	-0.000254	6.45e-08
eur	B	B*37:01:01G	DRB1	DRB1*08:02:01G	146027	-0.0042177	1.78e-05
eur	B	B*38:01:01G	DRB1	DRB1*08:02:01G	145998	-0.00351448	1.24e-05
eur	B	B*39:01:01G	DRB1	DRB1*08:02:01G	145959	0.00212423	4.51e-06
eur	B	B*39:02:02G	DRB1	DRB1*08:02:01G	145923	-9.6e-05	9.22e-09
eur	B	B*39:05:01G	DRB1	DRB1*08:02:01G	145923	0.0147897	0.000219
eur	B	B*39:06:02G	DRB1	DRB1*08:02:01G	145958	0.00725363	5.26e-05
eur	B	B*39:08	DRB1	DRB1*08:02:01G	145923	0	0
eur	B	B*39:10:01G	DRB1	DRB1*08:02:01G	145923	-0.000535	2.86e-07
eur	B	B*39:11	DRB1	DRB1*08:02:01G	145923	0	0
eur	B	B*40:01:01G	DRB1	DRB1*08:02:01G	146075	-0.00240339	5.78e-06
eur	B	B*40:02:01G	DRB1	DRB1*08:02:01G	145941	0.0339637	0.00115353
eur	B	B*40:04:01G	DRB1	DRB1*08:02:01G	145923	-9.6e-05	9.22e-09
eur	B	B*40:05:01G	DRB1	DRB1*08:02:01G	145923	0.0713808	0.00509522
eur	B	B*40:06:01G	DRB1	DRB1*08:02:01G	145925	-0.000926	8.58e-07
eur	B	B*40:08:01G	DRB1	DRB1*08:02:01G	145923	-9.6e-05	9.22e-09
eur	B	B*40:11:01G	DRB1	DRB1*08:02:01G	145923	-9.6e-05	9.22e-09
eur	B	B*40:16:01G	DRB1	DRB1*08:02:01G	145923	-0.000136	1.84e-08
eur	B	B*40:27:01	DRB1	DRB1*08:02:01G	145923	0	0
eur	B	B*41:01:01G	DRB1	DRB1*08:02:01G	145942	0.00128902	1.66e-06
eur	B	B*41:02:01G	DRB1	DRB1*08:02:01G	145936	-0.000562	3.16e-07
eur	B	B*42:01:01G	DRB1	DRB1*08:02:01G	145926	-0.000854	7.29e-07
eur	B	B*42:02:01G	DRB1	DRB1*08:02:01G	145924	-0.000837	7.01e-07
eur	B	B*44:02:01G	DRB1	DRB1*08:02:01G	145982	0.00141415	2e-06
eur	B	B*44:03:01G	DRB1	DRB1*08:02:01G	145962	-0.0047971	2.3e-05
eur	B	B*44:03:02G	DRB1	DRB1*08:02:01G	145924	-0.000951	9.04e-07
eur	B	B*44:05:01G	DRB1	DRB1*08:02:01G	145925	0.0163938	0.000269
eur	B	B*44:10	DRB1	DRB1*08:02:01G	145923	-0.000192	3.69e-08
eur	B	B*44:188	DRB1	DRB1*08:02:01G	145923	-0.00162519	2.64e-06
eur	B	B*44:212	DRB1	DRB1*08:02:01G	145924	0.0134781	0.000182
eur	B	B*44:221	DRB1	DRB1*08:02:01G	145923	-0.00185904	3.46e-06
eur	B	B*44:224	DRB1	DRB1*08:02:01G	145923	-0.001746	3.05e-06
eur	B	B*44:269	DRB1	DRB1*08:02:01G	145924	0.0115632	0.000134
eur	B	B*44:55	DRB1	DRB1*08:02:01G	145923	-0.00226605	5.13e-06
eur	B	B*45:01:01G	DRB1	DRB1*08:02:01G	145939	-0.00224267	5.03e-06
eur	B	B*47:01:01G	DRB1	DRB1*08:02:01G	145937	0.00735771	5.41e-05
eur	B	B*48:01:01G	DRB1	DRB1*08:02:01G	145930	0.021212	0.00045
eur	B	B*49:01:01G	DRB1	DRB1*08:02:01G	145975	-0.00279293	7.8e-06
eur	B	B*50:01:01G	DRB1	DRB1*08:02:01G	145964	0.00166507	2.77e-06
eur	B	B*50:02:01G	DRB1	DRB1*08:02:01G	145925	-0.00112833	1.27e-06
eur	B	B*51:01:01G	DRB1	DRB1*08:02:01G	146231	0.0109717	0.00012
eur	B	B*51:02:01G	DRB1	DRB1*08:02:01G	145923	-0.000272	7.37e-08
eur	B	B*51:08:01G	DRB1	DRB1*08:02:01G	145930	-0.0018212	3.32e-06
eur	B	B*52:01:01G	DRB1	DRB1*08:02:01G	145950	-0.00169772	2.88e-06
eur	B	B*52:01:02G	DRB1	DRB1*08:02:01G	145928	-0.00088	7.75e-07
eur	B	B*53:01:01G	DRB1	DRB1*08:02:01G	145941	-0.00307817	9.48e-06
eur	B	B*55:01:01G	DRB1	DRB1*08:02:01G	146008	-0.00608827	3.71e-05
eur	B	B*56:01:01G	DRB1	DRB1*08:02:01G	145958	-0.00400568	1.6e-05
eur	B	B*57:01:01G	DRB1	DRB1*08:02:01G	146051	-0.00498925	2.49e-05
eur	B	B*57:02:01G	DRB1	DRB1*08:02:01G	145925	-0.00112023	1.25e-06
eur	B	B*57:03:01G	DRB1	DRB1*08:02:01G	145925	-0.0015223	2.32e-06
eur	B	B*57:04:01	DRB1	DRB1*08:02:01G	145923	-0.000192	3.69e-08
eur	B	B*58:01:01G	DRB1	DRB1*08:02:01G	145957	-0.0015496	2.4e-06
eur	B	B*58:02:01G	DRB1	DRB1*08:02:01G	145923	-0.000615	3.78e-07
eur	B	B*78:01:01G	DRB1	DRB1*08:02:01G	145923	-0.000359	1.29e-07
eur	B	B*81:01:01G	DRB1	DRB1*08:02:01G	145923	-0.000568	3.23e-07
eur	B	B*82:01:01G	DRB1	DRB1*08:02:01G	145923	-0.000136	1.84e-08
eur	B	B*07:02:01G	DRB1	DRB1*08:03:02G	147460	-0.00778759	6.06e-05
eur	B	B*07:05:01G	DRB1	DRB1*08:03:02G	145963	-0.00110935	1.23e-06
eur	B	B*07:359	DRB1	DRB1*08:03:02G	145921	-0.000656	4.3e-07
eur	B	B*08:01:01G	DRB1	DRB1*08:03:02G	146886	-0.0119154	0.000142
eur	B	B*13:02:01G	DRB1	DRB1*08:03:02G	145977	-0.00536514	2.88e-05
eur	B	B*14:01:01G	DRB1	DRB1*08:03:02G	146016	-0.000169	2.86e-08
eur	B	B*14:02:01G	DRB1	DRB1*08:03:02G	146124	-0.00803686	6.46e-05
eur	B	B*14:03	DRB1	DRB1*08:03:02G	145921	-0.000437	1.91e-07
eur	B	B*15:01:01G	DRB1	DRB1*08:03:02G	146007	-0.00905599	8.2e-05
eur	B	B*15:03:01G	DRB1	DRB1*08:03:02G	145927	-0.00204765	4.19e-06
eur	B	B*15:04:01G	DRB1	DRB1*08:03:02G	145921	-0.000252	6.36e-08
eur	B	B*15:10:01G	DRB1	DRB1*08:03:02G	145923	-0.00185389	3.44e-06
eur	B	B*15:15:01G	DRB1	DRB1*08:03:02G	145921	-0.000178	3.18e-08
eur	B	B*15:16:01G	DRB1	DRB1*08:03:02G	145928	-0.00270067	7.29e-06
eur	B	B*15:17:01G	DRB1	DRB1*08:03:02G	145925	-0.0018263	3.34e-06
eur	B	B*15:18:01G	DRB1	DRB1*08:03:02G	145927	-0.000268	7.18e-08
eur	B	B*15:30:01G	DRB1	DRB1*08:03:02G	145921	-0.000309	9.54e-08
eur	B	B*15:39:01G	DRB1	DRB1*08:03:02G	145921	-0.000962	9.26e-07
eur	B	B*18:01:01G	DRB1	DRB1*08:03:02G	146146	-0.00780709	6.1e-05
eur	B	B*27:02:01G	DRB1	DRB1*08:03:02G	145928	-0.000767	5.88e-07
eur	B	B*27:03	DRB1	DRB1*08:03:02G	145921	-0.00105512	1.11e-06
eur	B	B*27:05:02G	DRB1	DRB1*08:03:02G	146016	-0.000704	4.95e-07
eur	B	B*35:01:01G	DRB1	DRB1*08:03:02G	146208	0.00495973	2.46e-05
eur	B	B*35:02:01G	DRB1	DRB1*08:03:02G	145972	-0.00394901	1.56e-05
eur	B	B*35:03:01G	DRB1	DRB1*08:03:02G	146001	0.00212445	4.51e-06
eur	B	B*35:04:01G	DRB1	DRB1*08:03:02G	145921	-0.000178	3.18e-08
eur	B	B*35:05:01G	DRB1	DRB1*08:03:02G	145921	-0.000643	4.13e-07
eur	B	B*35:08:01G	DRB1	DRB1*08:03:02G	145947	0.000317	1e-07
eur	B	B*35:12:01G	DRB1	DRB1*08:03:02G	145921	-0.000535	2.86e-07
eur	B	B*35:14:01G	DRB1	DRB1*08:03:02G	145921	0	0
eur	B	B*35:16	DRB1	DRB1*08:03:02G	145921	0	0
eur	B	B*35:17:01G	DRB1	DRB1*08:03:02G	145921	0	0
eur	B	B*35:20:01	DRB1	DRB1*08:03:02G	145921	-0.000178	3.18e-08
eur	B	B*35:43:01G	DRB1	DRB1*08:03:02G	145921	-0.000472	2.23e-07
eur	B	B*37:01:01G	DRB1	DRB1*08:03:02G	146025	-0.00540383	2.92e-05
eur	B	B*38:01:01G	DRB1	DRB1*08:03:02G	145996	0.00172459	2.97e-06
eur	B	B*39:01:01G	DRB1	DRB1*08:03:02G	145957	0.00075	5.63e-07
eur	B	B*39:02:02G	DRB1	DRB1*08:03:02G	145921	-0.000178	3.18e-08
eur	B	B*39:05:01G	DRB1	DRB1*08:03:02G	145921	-0.000836	7e-07
eur	B	B*39:06:02G	DRB1	DRB1*08:03:02G	145956	-0.00198754	3.95e-06
eur	B	B*39:08	DRB1	DRB1*08:03:02G	145921	0	0
eur	B	B*39:10:01G	DRB1	DRB1*08:03:02G	145921	-0.000993	9.86e-07
eur	B	B*39:11	DRB1	DRB1*08:03:02G	145921	0	0
eur	B	B*40:01:01G	DRB1	DRB1*08:03:02G	146073	0.00449806	2.02e-05
eur	B	B*40:02:01G	DRB1	DRB1*08:03:02G	145939	-0.000853	7.28e-07
eur	B	B*40:04:01G	DRB1	DRB1*08:03:02G	145921	-0.000178	3.18e-08
eur	B	B*40:05:01G	DRB1	DRB1*08:03:02G	145921	-0.000178	3.18e-08
eur	B	B*40:06:01G	DRB1	DRB1*08:03:02G	145923	-0.00172025	2.96e-06
eur	B	B*40:08:01G	DRB1	DRB1*08:03:02G	145921	-0.000178	3.18e-08
eur	B	B*40:11:01G	DRB1	DRB1*08:03:02G	145921	-0.000178	3.18e-08
eur	B	B*40:16:01G	DRB1	DRB1*08:03:02G	145921	-0.000252	6.36e-08
eur	B	B*40:27:01	DRB1	DRB1*08:03:02G	145921	0	0
eur	B	B*41:01:01G	DRB1	DRB1*08:03:02G	145940	-0.00541924	2.94e-05
eur	B	B*41:02:01G	DRB1	DRB1*08:03:02G	145934	-0.00372144	1.38e-05
eur	B	B*42:01:01G	DRB1	DRB1*08:03:02G	145924	-0.0015854	2.51e-06
eur	B	B*42:02:01G	DRB1	DRB1*08:03:02G	145922	-0.00155553	2.42e-06
eur	B	B*44:02:01G	DRB1	DRB1*08:03:02G	145980	0.00518758	2.69e-05
eur	B	B*44:03:01G	DRB1	DRB1*08:03:02G	145960	-0.00672638	4.52e-05
eur	B	B*44:03:02G	DRB1	DRB1*08:03:02G	145922	0.00603665	3.64e-05
eur	B	B*44:05:01G	DRB1	DRB1*08:03:02G	145923	-0.00178778	3.2e-06
eur	B	B*44:10	DRB1	DRB1*08:03:02G	145921	-0.000357	1.27e-07
eur	B	B*44:188	DRB1	DRB1*08:03:02G	145921	-0.00301875	9.11e-06
eur	B	B*44:212	DRB1	DRB1*08:03:02G	145922	0.000781	6.11e-07
eur	B	B*44:221	DRB1	DRB1*08:03:02G	145921	0.000545	2.97e-07
eur	B	B*44:224	DRB1	DRB1*08:03:02G	145921	-0.00324314	1.05e-05
eur	B	B*44:269	DRB1	DRB1*08:03:02G	145922	-9.32e-05	8.69e-09
eur	B	B*44:55	DRB1	DRB1*08:03:02G	145921	0.00728443	5.31e-05
eur	B	B*45:01:01G	DRB1	DRB1*08:03:02G	145937	0.00104623	1.09e-06
eur	B	B*47:01:01G	DRB1	DRB1*08:03:02G	145935	-0.00371662	1.38e-05
eur	B	B*48:01:01G	DRB1	DRB1*08:03:02G	145928	0.00211945	4.49e-06
eur	B	B*49:01:01G	DRB1	DRB1*08:03:02G	145973	-0.00231317	5.35e-06
eur	B	B*50:01:01G	DRB1	DRB1*08:03:02G	145962	-0.00128723	1.66e-06
eur	B	B*50:02:01G	DRB1	DRB1*08:03:02G	145923	0.00448031	2.01e-05
eur	B	B*51:01:01G	DRB1	DRB1*08:03:02G	146229	0.0578845	0.00335062
eur	B	B*51:02:01G	DRB1	DRB1*08:03:02G	145921	0.0131459	0.000173
eur	B	B*51:08:01G	DRB1	DRB1*08:03:02G	145928	0.00273764	7.49e-06
eur	B	B*52:01:01G	DRB1	DRB1*08:03:02G	145948	-0.00539775	2.91e-05
eur	B	B*52:01:02G	DRB1	DRB1*08:03:02G	145926	0.0236472	0.000559
eur	B	B*53:01:01G	DRB1	DRB1*08:03:02G	145939	-0.00331136	1.1e-05
eur	B	B*55:01:01G	DRB1	DRB1*08:03:02G	146006	0.00120344	1.45e-06
eur	B	B*56:01:01G	DRB1	DRB1*08:03:02G	145956	-0.000947	8.97e-07
eur	B	B*57:01:01G	DRB1	DRB1*08:03:02G	146049	-0.0054559	2.98e-05
eur	B	B*57:02:01G	DRB1	DRB1*08:03:02G	145923	0.00118369	1.4e-06
eur	B	B*57:03:01G	DRB1	DRB1*08:03:02G	145923	0.00205038	4.2e-06
eur	B	B*57:04:01	DRB1	DRB1*08:03:02G	145921	-0.000357	1.27e-07
eur	B	B*58:01:01G	DRB1	DRB1*08:03:02G	145955	-0.00522407	2.73e-05
eur	B	B*58:02:01G	DRB1	DRB1*08:03:02G	145921	-0.00114201	1.3e-06
eur	B	B*78:01:01G	DRB1	DRB1*08:03:02G	145921	-0.000667	4.45e-07
eur	B	B*81:01:01G	DRB1	DRB1*08:03:02G	145921	-0.00105512	1.11e-06
eur	B	B*82:01:01G	DRB1	DRB1*08:03:02G	145921	-0.000252	6.36e-08
eur	B	B*07:02:01G	DRB1	DRB1*08:04:01G	147460	-0.0107663	0.000116
eur	B	B*07:05:01G	DRB1	DRB1*08:04:01G	145963	-2.22e-05	4.95e-10
eur	B	B*07:359	DRB1	DRB1*08:04:01G	145921	-0.00267525	7.16e-06
eur	B	B*08:01:01G	DRB1	DRB1*08:04:01G	146886	-0.0173032	0.000299
eur	B	B*13:02:01G	DRB1	DRB1*08:04:01G	145977	-0.00326122	1.06e-05
eur	B	B*14:01:01G	DRB1	DRB1*08:04:01G	146016	-0.00623599	3.89e-05
eur	B	B*14:02:01G	DRB1	DRB1*08:04:01G	146124	-0.00529181	2.8e-05
eur	B	B*14:03	DRB1	DRB1*08:04:01G	145921	-0.000394	1.55e-07
eur	B	B*15:01:01G	DRB1	DRB1*08:04:01G	146007	-0.00723861	5.24e-05
eur	B	B*15:03:01G	DRB1	DRB1*08:04:01G	145927	0.0519802	0.00270194
eur	B	B*15:04:01G	DRB1	DRB1*08:04:01G	145921	-0.000228	5.18e-08
eur	B	B*15:10:01G	DRB1	DRB1*08:04:01G	145923	0.0271399	0.000737
eur	B	B*15:15:01G	DRB1	DRB1*08:04:01G	145921	-0.000161	2.59e-08
eur	B	B*15:16:01G	DRB1	DRB1*08:04:01G	145928	0.00877751	7.7e-05
eur	B	B*15:17:01G	DRB1	DRB1*08:04:01G	145925	0.00170662	2.91e-06
eur	B	B*15:18:01G	DRB1	DRB1*08:04:01G	145927	-0.000964	9.29e-07
eur	B	B*15:30:01G	DRB1	DRB1*08:04:01G	145921	-0.000279	7.76e-08
eur	B	B*15:39:01G	DRB1	DRB1*08:04:01G	145921	-0.000868	7.54e-07
eur	B	B*18:01:01G	DRB1	DRB1*08:04:01G	146146	-0.00755944	5.71e-05
eur	B	B*27:02:01G	DRB1	DRB1*08:04:01G	145928	-0.00168635	2.84e-06
eur	B	B*27:03	DRB1	DRB1*08:04:01G	145921	0.0135052	0.000182
eur	B	B*27:05:02G	DRB1	DRB1*08:04:01G	146016	-0.00461359	2.13e-05
eur	B	B*35:01:01G	DRB1	DRB1*08:04:01G	146208	-0.00948357	8.99e-05
eur	B	B*35:02:01G	DRB1	DRB1*08:04:01G	145972	0.00823921	6.79e-05
eur	B	B*35:03:01G	DRB1	DRB1*08:04:01G	146001	-0.00550352	3.03e-05
eur	B	B*35:04:01G	DRB1	DRB1*08:04:01G	145921	-0.000161	2.59e-08
eur	B	B*35:05:01G	DRB1	DRB1*08:04:01G	145921	-0.00058	3.36e-07
eur	B	B*35:08:01G	DRB1	DRB1*08:04:01G	145947	0.00394259	1.55e-05
eur	B	B*35:12:01G	DRB1	DRB1*08:04:01G	145921	-0.000483	2.33e-07
eur	B	B*35:14:01G	DRB1	DRB1*08:04:01G	145921	0	0
eur	B	B*35:16	DRB1	DRB1*08:04:01G	145921	0	0
eur	B	B*35:17:01G	DRB1	DRB1*08:04:01G	145921	0	0
eur	B	B*35:20:01	DRB1	DRB1*08:04:01G	145921	-0.000161	2.59e-08
eur	B	B*35:43:01G	DRB1	DRB1*08:04:01G	145921	-0.000426	1.81e-07
eur	B	B*37:01:01G	DRB1	DRB1*08:04:01G	146025	-0.00158398	2.51e-06
eur	B	B*38:01:01G	DRB1	DRB1*08:04:01G	145996	-0.000377566	1.43e-07
eur	B	B*39:01:01G	DRB1	DRB1*08:04:01G	145957	-0.00150806	2.27e-06
eur	B	B*39:02:02G	DRB1	DRB1*08:04:01G	145921	-0.000161	2.59e-08
eur	B	B*39:05:01G	DRB1	DRB1*08:04:01G	145921	-0.000755	5.69e-07
eur	B	B*39:06:02G	DRB1	DRB1*08:04:01G	145956	-0.00187302	3.51e-06
eur	B	B*39:08	DRB1	DRB1*08:04:01G	145921	0	0
eur	B	B*39:10:01G	DRB1	DRB1*08:04:01G	145921	0.0144655	0.000209
eur	B	B*39:11	DRB1	DRB1*08:04:01G	145921	0	0
eur	B	B*40:01:01G	DRB1	DRB1*08:04:01G	146073	-0.009831	9.66e-05
eur	B	B*40:02:01G	DRB1	DRB1*08:04:01G	145939	-0.00289766	8.4e-06
eur	B	B*40:04:01G	DRB1	DRB1*08:04:01G	145921	-0.000161	2.59e-08
eur	B	B*40:05:01G	DRB1	DRB1*08:04:01G	145921	-0.000161	2.59e-08
eur	B	B*40:06:01G	DRB1	DRB1*08:04:01G	145923	-0.00155189	2.41e-06
eur	B	B*40:08:01G	DRB1	DRB1*08:04:01G	145921	-0.000161	2.59e-08
eur	B	B*40:11:01G	DRB1	DRB1*08:04:01G	145921	-0.000161	2.59e-08
eur	B	B*40:16:01G	DRB1	DRB1*08:04:01G	145921	-0.000228	5.18e-08
eur	B	B*40:27:01	DRB1	DRB1*08:04:01G	145921	0	0
eur	B	B*41:01:01G	DRB1	DRB1*08:04:01G	145940	0.0734605	0.00539644
eur	B	B*41:02:01G	DRB1	DRB1*08:04:01G	145934	0.000499	2.49e-07
eur	B	B*42:01:01G	DRB1	DRB1*08:04:01G	145924	0.0226304	0.000512
eur	B	B*42:02:01G	DRB1	DRB1*08:04:01G	145922	0.0655433	0.00429593
eur	B	B*44:02:01G	DRB1	DRB1*08:04:01G	145980	-0.00911243	8.3e-05
eur	B	B*44:03:01G	DRB1	DRB1*08:04:01G	145960	-0.00524691	2.75e-05
eur	B	B*44:03:02G	DRB1	DRB1*08:04:01G	145922	-0.0015931	2.54e-06
eur	B	B*44:05:01G	DRB1	DRB1*08:04:01G	145923	-0.00101277	1.03e-06
eur	B	B*44:10	DRB1	DRB1*08:04:01G	145921	-0.000322	1.04e-07
eur	B	B*44:188	DRB1	DRB1*08:04:01G	145921	0.0023385	5.47e-06
eur	B	B*44:212	DRB1	DRB1*08:04:01G	145922	-0.000733	5.37e-07
eur	B	B*44:221	DRB1	DRB1*08:04:01G	145921	-0.00311516	9.7e-06
eur	B	B*44:224	DRB1	DRB1*08:04:01G	145921	-0.000569	3.24e-07
eur	B	B*44:269	DRB1	DRB1*08:04:01G	145922	0.00067	4.49e-07
eur	B	B*44:55	DRB1	DRB1*08:04:01G	145921	0.00347682	1.21e-05
eur	B	B*45:01:01G	DRB1	DRB1*08:04:01G	145937	-0.00355149	1.26e-05
eur	B	B*47:01:01G	DRB1	DRB1*08:04:01G	145935	-5.42e-05	2.94e-09
eur	B	B*48:01:01G	DRB1	DRB1*08:04:01G	145928	-0.002515	6.33e-06
eur	B	B*49:01:01G	DRB1	DRB1*08:04:01G	145973	-0.00116182	1.35e-06
eur	B	B*50:01:01G	DRB1	DRB1*08:04:01G	145962	-0.00584454	3.42e-05
eur	B	B*50:02:01G	DRB1	DRB1*08:04:01G	145923	-0.00189071	3.57e-06
eur	B	B*51:01:01G	DRB1	DRB1*08:04:01G	146229	-0.000958	9.18e-07
eur	B	B*51:02:01G	DRB1	DRB1*08:04:01G	145921	-0.000455	2.07e-07
eur	B	B*51:08:01G	DRB1	DRB1*08:04:01G	145928	0.00146733	2.15e-06
eur	B	B*52:01:01G	DRB1	DRB1*08:04:01G	145948	-0.00164804	2.72e-06
eur	B	B*52:01:02G	DRB1	DRB1*08:04:01G	145926	0.00319197	1.02e-05
eur	B	B*53:01:01G	DRB1	DRB1*08:04:01G	145939	0.0281545	0.000793
eur	B	B*55:01:01G	DRB1	DRB1*08:04:01G	146006	-0.00361524	1.31e-05
eur	B	B*56:01:01G	DRB1	DRB1*08:04:01G	145956	-0.00568489	3.23e-05
eur	B	B*57:01:01G	DRB1	DRB1*08:04:01G	146049	-0.00989419	9.79e-05
eur	B	B*57:02:01G	DRB1	DRB1*08:04:01G	145923	0.0197946	0.000392
eur	B	B*57:03:01G	DRB1	DRB1*08:04:01G	145923	0.00555295	3.08e-05
eur	B	B*57:04:01	DRB1	DRB1*08:04:01G	145921	-0.000322	1.04e-07
eur	B	B*58:01:01G	DRB1	DRB1*08:04:01G	145955	0.175099	0.0306598
eur	B	B*58:02:01G	DRB1	DRB1*08:04:01G	145921	-0.00103024	1.06e-06
eur	B	B*78:01:01G	DRB1	DRB1*08:04:01G	145921	-0.000602	3.62e-07
eur	B	B*81:01:01G	DRB1	DRB1*08:04:01G	145921	0.0207338	0.00043
eur	B	B*82:01:01G	DRB1	DRB1*08:04:01G	145921	0.0300082	0.0009
eur	B	B*07:02:01G	DRB1	DRB1*08:06:01G	147460	0.00115836	1.34e-06
eur	B	B*07:05:01G	DRB1	DRB1*08:06:01G	145963	-0.00218482	4.77e-06
eur	B	B*07:359	DRB1	DRB1*08:06:01G	145921	-0.00111112	1.23e-06
eur	B	B*08:01:01G	DRB1	DRB1*08:06:01G	146886	-0.0090967	8.27e-05
eur	B	B*13:02:01G	DRB1	DRB1*08:06:01G	145977	-0.00455998	2.08e-05
eur	B	B*14:01:01G	DRB1	DRB1*08:06:01G	146016	0.000259	6.69e-08
eur	B	B*14:02:01G	DRB1	DRB1*08:06:01G	146124	0.0240432	0.000578
eur	B	B*14:03	DRB1	DRB1*08:06:01G	145921	-0.000164	2.68e-08
eur	B	B*15:01:01G	DRB1	DRB1*08:06:01G	146007	-0.00320343	1.03e-05
eur	B	B*15:03:01G	DRB1	DRB1*08:06:01G	145927	0.00332344	1.1e-05
eur	B	B*15:04:01G	DRB1	DRB1*08:06:01G	145921	-9.45e-05	8.93e-09
eur	B	B*15:10:01G	DRB1	DRB1*08:06:01G	145923	0.00912952	8.33e-05
eur	B	B*15:15:01G	DRB1	DRB1*08:06:01G	145921	-6.68e-05	4.46e-09
eur	B	B*15:16:01G	DRB1	DRB1*08:06:01G	145928	-0.00101191	1.02e-06
eur	B	B*15:17:01G	DRB1	DRB1*08:06:01G	145925	-0.00233973	5.47e-06
eur	B	B*15:18:01G	DRB1	DRB1*08:06:01G	145927	0.00215498	4.64e-06
eur	B	B*15:30:01G	DRB1	DRB1*08:06:01G	145921	-0.000116	1.34e-08
eur	B	B*15:39:01G	DRB1	DRB1*08:06:01G	145921	-0.000361	1.3e-07
eur	B	B*18:01:01G	DRB1	DRB1*08:06:01G	146146	-0.00361676	1.31e-05
eur	B	B*27:02:01G	DRB1	DRB1*08:06:01G	145928	-0.00256317	6.57e-06
eur	B	B*27:03	DRB1	DRB1*08:06:01G	145921	-0.000395	1.56e-07
eur	B	B*27:05:02G	DRB1	DRB1*08:06:01G	146016	-0.00622805	3.88e-05
eur	B	B*35:01:01G	DRB1	DRB1*08:06:01G	146208	-0.00368585	1.36e-05
eur	B	B*35:02:01G	DRB1	DRB1*08:06:01G	145972	-0.00405702	1.65e-05
eur	B	B*35:03:01G	DRB1	DRB1*08:06:01G	146001	-0.00355078	1.26e-05
eur	B	B*35:04:01G	DRB1	DRB1*08:06:01G	145921	-6.68e-05	4.46e-09
eur	B	B*35:05:01G	DRB1	DRB1*08:06:01G	145921	-0.000241	5.8e-08
eur	B	B*35:08:01G	DRB1	DRB1*08:06:01G	145947	-0.000203	4.12e-08
eur	B	B*35:12:01G	DRB1	DRB1*08:06:01G	145921	-0.0002	4.02e-08
eur	B	B*35:14:01G	DRB1	DRB1*08:06:01G	145921	0	0
eur	B	B*35:16	DRB1	DRB1*08:06:01G	145921	0	0
eur	B	B*35:17:01G	DRB1	DRB1*08:06:01G	145921	0	0
eur	B	B*35:20:01	DRB1	DRB1*08:06:01G	145921	-6.68e-05	4.46e-09
eur	B	B*35:43:01G	DRB1	DRB1*08:06:01G	145921	-0.000177	3.13e-08
eur	B	B*37:01:01G	DRB1	DRB1*08:06:01G	146025	-0.00288743	8.34e-06
eur	B	B*38:01:01G	DRB1	DRB1*08:06:01G	145996	0.000338	1.14e-07
eur	B	B*39:01:01G	DRB1	DRB1*08:06:01G	145957	-0.00140479	1.97e-06
eur	B	B*39:02:02G	DRB1	DRB1*08:06:01G	145921	-6.68e-05	4.46e-09
eur	B	B*39:05:01G	DRB1	DRB1*08:06:01G	145921	-0.000313	9.82e-08
eur	B	B*39:06:02G	DRB1	DRB1*08:06:01G	145956	-0.00260589	6.79e-06
eur	B	B*39:08	DRB1	DRB1*08:06:01G	145921	0	0
eur	B	B*39:10:01G	DRB1	DRB1*08:06:01G	145921	-0.000372	1.38e-07
eur	B	B*39:11	DRB1	DRB1*08:06:01G	145921	0	0
eur	B	B*40:01:01G	DRB1	DRB1*08:06:01G	146073	-0.00271204	7.36e-06
eur	B	B*40:02:01G	DRB1	DRB1*08:06:01G	145939	-0.0041179	1.7e-05
eur	B	B*40:04:01G	DRB1	DRB1*08:06:01G	145921	-6.68e-05	4.46e-09
eur	B	B*40:05:01G	DRB1	DRB1*08:06:01G	145921	-6.68e-05	4.46e-09
eur	B	B*40:06:01G	DRB1	DRB1*08:06:01G	145923	-0.000645	4.15e-07
eur	B	B*40:08:01G	DRB1	DRB1*08:06:01G	145921	-6.68e-05	4.46e-09
eur	B	B*40:11:01G	DRB1	DRB1*08:06:01G	145921	-6.68e-05	4.46e-09
eur	B	B*40:16:01G	DRB1	DRB1*08:06:01G	145921	-9.45e-05	8.93e-09
eur	B	B*40:27:01	DRB1	DRB1*08:06:01G	145921	0	0
eur	B	B*41:01:01G	DRB1	DRB1*08:06:01G	145940	-0.000237	5.62e-08
eur	B	B*41:02:01G	DRB1	DRB1*08:06:01G	145934	-0.002789	7.78e-06
eur	B	B*42:01:01G	DRB1	DRB1*08:06:01G	145924	-0.000594	3.53e-07
eur	B	B*42:02:01G	DRB1	DRB1*08:06:01G	145922	-0.000583	3.4e-07
eur	B	B*44:02:01G	DRB1	DRB1*08:06:01G	145980	-0.00661478	4.38e-05
eur	B	B*44:03:01G	DRB1	DRB1*08:06:01G	145960	-0.00107577	1.16e-06
eur	B	B*44:03:02G	DRB1	DRB1*08:06:01G	145922	-0.000662	4.38e-07
eur	B	B*44:05:01G	DRB1	DRB1*08:06:01G	145923	-0.00176442	3.11e-06
eur	B	B*44:10	DRB1	DRB1*08:06:01G	145921	-0.000134	1.79e-08
eur	B	B*44:188	DRB1	DRB1*08:06:01G	145921	0.00494359	2.44e-05
eur	B	B*44:212	DRB1	DRB1*08:06:01G	145922	-0.00125331	1.57e-06
eur	B	B*44:221	DRB1	DRB1*08:06:01G	145921	0.00401992	1.62e-05
eur	B	B*44:224	DRB1	DRB1*08:06:01G	145921	-0.00121516	1.48e-06
eur	B	B*44:269	DRB1	DRB1*08:06:01G	145922	-0.00141005	1.99e-06
eur	B	B*44:55	DRB1	DRB1*08:06:01G	145921	0.00278766	7.77e-06
eur	B	B*45:01:01G	DRB1	DRB1*08:06:01G	145937	0.00221431	4.9e-06
eur	B	B*47:01:01G	DRB1	DRB1*08:06:01G	145935	-0.0019032	3.62e-06
eur	B	B*48:01:01G	DRB1	DRB1*08:06:01G	145928	-0.00104457	1.09e-06
eur	B	B*49:01:01G	DRB1	DRB1*08:06:01G	145973	-0.00185463	3.44e-06
eur	B	B*50:01:01G	DRB1	DRB1*08:06:01G	145962	0.0662699	0.00439169
eur	B	B*50:02:01G	DRB1	DRB1*08:06:01G	145923	-0.000785	6.17e-07
eur	B	B*51:01:01G	DRB1	DRB1*08:06:01G	146229	-0.0031137	9.7e-06
eur	B	B*51:02:01G	DRB1	DRB1*08:06:01G	145921	-0.000189	3.57e-08
eur	B	B*51:08:01G	DRB1	DRB1*08:06:01G	145928	-0.0012675	1.61e-06
eur	B	B*52:01:01G	DRB1	DRB1*08:06:01G	145948	-0.0002	3.98e-08
eur	B	B*52:01:02G	DRB1	DRB1*08:06:01G	145926	-0.000613	3.75e-07
eur	B	B*53:01:01G	DRB1	DRB1*08:06:01G	145939	-0.00214231	4.59e-06
eur	B	B*55:01:01G	DRB1	DRB1*08:06:01G	146006	-0.0020981	4.4e-06
eur	B	B*56:01:01G	DRB1	DRB1*08:06:01G	145956	-0.00278783	7.77e-06
eur	B	B*57:01:01G	DRB1	DRB1*08:06:01G	146049	0.0114346	0.000131
eur	B	B*57:02:01G	DRB1	DRB1*08:06:01G	145923	0.00789832	6.24e-05
eur	B	B*57:03:01G	DRB1	DRB1*08:06:01G	145923	-0.00105947	1.12e-06
eur	B	B*57:04:01	DRB1	DRB1*08:06:01G	145921	-0.000134	1.79e-08
eur	B	B*58:01:01G	DRB1	DRB1*08:06:01G	145955	-0.00317911	1.01e-05
eur	B	B*58:02:01G	DRB1	DRB1*08:06:01G	145921	-0.000428	1.83e-07
eur	B	B*78:01:01G	DRB1	DRB1*08:06:01G	145921	-0.00025	6.25e-08
eur	B	B*81:01:01G	DRB1	DRB1*08:06:01G	145921	-0.000395	1.56e-07
eur	B	B*82:01:01G	DRB1	DRB1*08:06:01G	145921	-9.45e-05	8.93e-09
eur	B	B*07:02:01G	DRB1	DRB1*08:11:01G	147460	0.000323	1.04e-07
eur	B	B*07:05:01G	DRB1	DRB1*08:11:01G	145963	-0.00128741	1.66e-06
eur	B	B*07:359	DRB1	DRB1*08:11:01G	145921	-0.000655	4.29e-07
eur	B	B*08:01:01G	DRB1	DRB1*08:11:01G	146886	-0.0038028	1.45e-05
eur	B	B*13:02:01G	DRB1	DRB1*08:11:01G	145977	-0.00133965	1.79e-06
eur	B	B*14:01:01G	DRB1	DRB1*08:11:01G	146016	-0.00211131	4.46e-06
eur	B	B*14:02:01G	DRB1	DRB1*08:11:01G	146124	-0.00208808	4.36e-06
eur	B	B*14:03	DRB1	DRB1*08:11:01G	145921	-9.64e-05	9.3e-09
eur	B	B*15:01:01G	DRB1	DRB1*08:11:01G	146007	-0.00346613	1.2e-05
eur	B	B*15:03:01G	DRB1	DRB1*08:11:01G	145927	-0.000848	7.18e-07
eur	B	B*15:04:01G	DRB1	DRB1*08:11:01G	145921	-5.57e-05	3.1e-09
eur	B	B*15:10:01G	DRB1	DRB1*08:11:01G	145923	-0.000409	1.68e-07
eur	B	B*15:15:01G	DRB1	DRB1*08:11:01G	145921	-3.94e-05	1.55e-09
eur	B	B*15:16:01G	DRB1	DRB1*08:11:01G	145928	-0.000596	3.56e-07
eur	B	B*15:17:01G	DRB1	DRB1*08:11:01G	145925	-0.0013787	1.9e-06
eur	B	B*15:18:01G	DRB1	DRB1*08:11:01G	145927	-0.00103287	1.07e-06
eur	B	B*15:30:01G	DRB1	DRB1*08:11:01G	145921	-6.82e-05	4.65e-09
eur	B	B*15:39:01G	DRB1	DRB1*08:11:01G	145921	-0.000212	4.52e-08
eur	B	B*18:01:01G	DRB1	DRB1*08:11:01G	146146	-0.000229	5.24e-08
eur	B	B*27:02:01G	DRB1	DRB1*08:11:01G	145928	-0.00151036	2.28e-06
eur	B	B*27:03	DRB1	DRB1*08:11:01G	145921	-0.000233	5.43e-08
eur	B	B*27:05:02G	DRB1	DRB1*08:11:01G	146016	-0.00257612	6.64e-06
eur	B	B*35:01:01G	DRB1	DRB1*08:11:01G	146208	0.012875	0.000166
eur	B	B*35:02:01G	DRB1	DRB1*08:11:01G	145972	-0.00239062	5.72e-06
eur	B	B*35:03:01G	DRB1	DRB1*08:11:01G	146001	-0.0029219	8.54e-06
eur	B	B*35:04:01G	DRB1	DRB1*08:11:01G	145921	-3.94e-05	1.55e-09
eur	B	B*35:05:01G	DRB1	DRB1*08:11:01G	145921	-0.000142	2.02e-08
eur	B	B*35:08:01G	DRB1	DRB1*08:11:01G	145947	-0.00160428	2.57e-06
eur	B	B*35:12:01G	DRB1	DRB1*08:11:01G	145921	-0.000118	1.4e-08
eur	B	B*35:14:01G	DRB1	DRB1*08:11:01G	145921	0	0
eur	B	B*35:16	DRB1	DRB1*08:11:01G	145921	0	0
eur	B	B*35:17:01G	DRB1	DRB1*08:11:01G	145921	0	0
eur	B	B*35:20:01	DRB1	DRB1*08:11:01G	145921	-3.94e-05	1.55e-09
eur	B	B*35:43:01G	DRB1	DRB1*08:11:01G	145921	-0.000104	1.09e-08
eur	B	B*37:01:01G	DRB1	DRB1*08:11:01G	146025	3.36e-05	1.13e-09
eur	B	B*38:01:01G	DRB1	DRB1*08:11:01G	145996	-0.00298414	8.91e-06
eur	B	B*39:01:01G	DRB1	DRB1*08:11:01G	145957	0.0220293	0.000485
eur	B	B*39:02:02G	DRB1	DRB1*08:11:01G	145921	-3.94e-05	1.55e-09
eur	B	B*39:05:01G	DRB1	DRB1*08:11:01G	145921	-0.000185	3.41e-08
eur	B	B*39:06:02G	DRB1	DRB1*08:11:01G	145956	-0.00153553	2.36e-06
eur	B	B*39:08	DRB1	DRB1*08:11:01G	145921	0	0
eur	B	B*39:10:01G	DRB1	DRB1*08:11:01G	145921	-0.000219	4.81e-08
eur	B	B*39:11	DRB1	DRB1*08:11:01G	145921	0	0
eur	B	B*40:01:01G	DRB1	DRB1*08:11:01G	146073	-0.00363372	1.32e-05
eur	B	B*40:02:01G	DRB1	DRB1*08:11:01G	145939	0.00900151	8.1e-05
eur	B	B*40:04:01G	DRB1	DRB1*08:11:01G	145921	-3.94e-05	1.55e-09
eur	B	B*40:05:01G	DRB1	DRB1*08:11:01G	145921	-3.94e-05	1.55e-09
eur	B	B*40:06:01G	DRB1	DRB1*08:11:01G	145923	-0.00038	1.44e-07
eur	B	B*40:08:01G	DRB1	DRB1*08:11:01G	145921	-3.94e-05	1.55e-09
eur	B	B*40:11:01G	DRB1	DRB1*08:11:01G	145921	-3.94e-05	1.55e-09
eur	B	B*40:16:01G	DRB1	DRB1*08:11:01G	145921	-5.57e-05	3.1e-09
eur	B	B*40:27:01	DRB1	DRB1*08:11:01G	145921	0	0
eur	B	B*41:01:01G	DRB1	DRB1*08:11:01G	145940	-0.00161136	2.6e-06
eur	B	B*41:02:01G	DRB1	DRB1*08:11:01G	145934	-0.00164343	2.7e-06
eur	B	B*42:01:01G	DRB1	DRB1*08:11:01G	145924	-0.00035	1.23e-07
eur	B	B*42:02:01G	DRB1	DRB1*08:11:01G	145922	-0.000343	1.18e-07
eur	B	B*44:02:01G	DRB1	DRB1*08:11:01G	145980	0.00141626	2.01e-06
eur	B	B*44:03:01G	DRB1	DRB1*08:11:01G	145960	-0.00198605	3.94e-06
eur	B	B*44:03:02G	DRB1	DRB1*08:11:01G	145922	-0.00039	1.52e-07
eur	B	B*44:05:01G	DRB1	DRB1*08:11:01G	145923	-0.00103969	1.08e-06
eur	B	B*44:10	DRB1	DRB1*08:11:01G	145921	-7.87e-05	6.2e-09
eur	B	B*44:188	DRB1	DRB1*08:11:01G	145921	-0.000666	4.44e-07
eur	B	B*44:212	DRB1	DRB1*08:11:01G	145922	-0.000739	5.45e-07
eur	B	B*44:221	DRB1	DRB1*08:11:01G	145921	-0.000762	5.81e-07
eur	B	B*44:224	DRB1	DRB1*08:11:01G	145921	-0.000716	5.13e-07
eur	B	B*44:269	DRB1	DRB1*08:11:01G	145922	-0.000831	6.9e-07
eur	B	B*44:55	DRB1	DRB1*08:11:01G	145921	-0.000929	8.64e-07
eur	B	B*45:01:01G	DRB1	DRB1*08:11:01G	145937	-0.00163128	2.66e-06
eur	B	B*47:01:01G	DRB1	DRB1*08:11:01G	145935	-0.00112147	1.26e-06
eur	B	B*48:01:01G	DRB1	DRB1*08:11:01G	145928	0.0320769	0.00102893
eur	B	B*49:01:01G	DRB1	DRB1*08:11:01G	145973	-0.00280995	7.9e-06
eur	B	B*50:01:01G	DRB1	DRB1*08:11:01G	145962	0.000652	4.26e-07
eur	B	B*50:02:01G	DRB1	DRB1*08:11:01G	145923	-0.000463	2.14e-07
eur	B	B*51:01:01G	DRB1	DRB1*08:11:01G	146229	0.00538393	2.9e-05
eur	B	B*51:02:01G	DRB1	DRB1*08:11:01G	145921	-0.000111	1.24e-08
eur	B	B*51:08:01G	DRB1	DRB1*08:11:01G	145928	-0.000747	5.58e-07
eur	B	B*52:01:01G	DRB1	DRB1*08:11:01G	145948	-0.00223761	5.01e-06
eur	B	B*52:01:02G	DRB1	DRB1*08:11:01G	145926	-0.000361	1.3e-07
eur	B	B*53:01:01G	DRB1	DRB1*08:11:01G	145939	-0.00126237	1.59e-06
eur	B	B*55:01:01G	DRB1	DRB1*08:11:01G	146006	-0.00290001	8.41e-06
eur	B	B*56:01:01G	DRB1	DRB1*08:11:01G	145956	-0.00164274	2.7e-06
eur	B	B*57:01:01G	DRB1	DRB1*08:11:01G	146049	-0.000624	3.9e-07
eur	B	B*57:02:01G	DRB1	DRB1*08:11:01G	145923	-0.000459	2.11e-07
eur	B	B*57:03:01G	DRB1	DRB1*08:11:01G	145923	-0.000624	3.9e-07
eur	B	B*57:04:01	DRB1	DRB1*08:11:01G	145921	-7.87e-05	6.2e-09
eur	B	B*58:01:01G	DRB1	DRB1*08:11:01G	145955	-0.0018733	3.51e-06
eur	B	B*58:02:01G	DRB1	DRB1*08:11:01G	145921	-0.000252	6.36e-08
eur	B	B*78:01:01G	DRB1	DRB1*08:11:01G	145921	-0.000147	2.17e-08
eur	B	B*81:01:01G	DRB1	DRB1*08:11:01G	145921	-0.000233	5.43e-08
eur	B	B*82:01:01G	DRB1	DRB1*08:11:01G	145921	-5.57e-05	3.1e-09
eur	B	B*07:02:01G	DRB1	DRB1*09:01:02G	147497	0.00164452	2.7e-06
eur	B	B*07:05:01G	DRB1	DRB1*09:01:02G	146000	-0.000302	9.15e-08
eur	B	B*07:359	DRB1	DRB1*09:01:02G	145958	-0.000666	4.44e-07
eur	B	B*08:01:01G	DRB1	DRB1*09:01:02G	146923	-0.0200127	0.000401
eur	B	B*13:02:01G	DRB1	DRB1*09:01:02G	146014	-0.0166689	0.000278
eur	B	B*14:01:01G	DRB1	DRB1*09:01:02G	146053	-0.00441132	1.95e-05
eur	B	B*14:02:01G	DRB1	DRB1*09:01:02G	146161	-0.0182873	0.000334
eur	B	B*14:03	DRB1	DRB1*09:01:02G	145958	-0.000914	8.35e-07
eur	B	B*15:01:01G	DRB1	DRB1*09:01:02G	146044	0.0405967	0.00164809
eur	B	B*15:03:01G	DRB1	DRB1*09:01:02G	145964	-0.0003	8.99e-08
eur	B	B*15:04:01G	DRB1	DRB1*09:01:02G	145958	-0.000528	2.78e-07
eur	B	B*15:10:01G	DRB1	DRB1*09:01:02G	145960	-0.000314	9.85e-08
eur	B	B*15:15:01G	DRB1	DRB1*09:01:02G	145958	-0.000373	1.39e-07
eur	B	B*15:16:01G	DRB1	DRB1*09:01:02G	145965	-0.00443556	1.97e-05
eur	B	B*15:17:01G	DRB1	DRB1*09:01:02G	145962	-0.00617701	3.82e-05
eur	B	B*15:18:01G	DRB1	DRB1*09:01:02G	145964	-0.00344172	1.18e-05
eur	B	B*15:30:01G	DRB1	DRB1*09:01:02G	145958	-0.000646	4.17e-07
eur	B	B*15:39:01G	DRB1	DRB1*09:01:02G	145958	0.0012098	1.46e-06
eur	B	B*18:01:01G	DRB1	DRB1*09:01:02G	146183	0.0116062	0.000135
eur	B	B*27:02:01G	DRB1	DRB1*09:01:02G	145965	-0.00557965	3.11e-05
eur	B	B*27:03	DRB1	DRB1*09:01:02G	145958	-0.00220714	4.87e-06
eur	B	B*27:05:02G	DRB1	DRB1*09:01:02G	146053	0.0269896	0.000728
eur	B	B*35:01:01G	DRB1	DRB1*09:01:02G	146245	-0.0176962	0.000313
eur	B	B*35:02:01G	DRB1	DRB1*09:01:02G	146009	-0.0145536	0.000212
eur	B	B*35:03:01G	DRB1	DRB1*09:01:02G	146038	-0.00635972	4.04e-05
eur	B	B*35:04:01G	DRB1	DRB1*09:01:02G	145958	-0.000373	1.39e-07
eur	B	B*35:05:01G	DRB1	DRB1*09:01:02G	145958	0.00378977	1.44e-05
eur	B	B*35:08:01G	DRB1	DRB1*09:01:02G	145984	-0.00610962	3.73e-05
eur	B	B*35:12:01G	DRB1	DRB1*09:01:02G	145958	-0.00111912	1.25e-06
eur	B	B*35:14:01G	DRB1	DRB1*09:01:02G	145958	0	0
eur	B	B*35:16	DRB1	DRB1*09:01:02G	145958	0	0
eur	B	B*35:17:01G	DRB1	DRB1*09:01:02G	145958	0	0
eur	B	B*35:20:01	DRB1	DRB1*09:01:02G	145958	-0.000373	1.39e-07
eur	B	B*35:43:01G	DRB1	DRB1*09:01:02G	145958	0.0130079	0.000169
eur	B	B*37:01:01G	DRB1	DRB1*09:01:02G	146062	-0.00933486	8.71e-05
eur	B	B*38:01:01G	DRB1	DRB1*09:01:02G	146033	-0.00975926	9.52e-05
eur	B	B*39:01:01G	DRB1	DRB1*09:01:02G	145994	0.000579	3.35e-07
eur	B	B*39:02:02G	DRB1	DRB1*09:01:02G	145958	-0.000373	1.39e-07
eur	B	B*39:05:01G	DRB1	DRB1*09:01:02G	145958	-0.0017498	3.06e-06
eur	B	B*39:06:02G	DRB1	DRB1*09:01:02G	145993	0.00402476	1.62e-05
eur	B	B*39:08	DRB1	DRB1*09:01:02G	145958	0	0
eur	B	B*39:10:01G	DRB1	DRB1*09:01:02G	145958	0.00124822	1.56e-06
eur	B	B*39:11	DRB1	DRB1*09:01:02G	145958	0	0
eur	B	B*40:01:01G	DRB1	DRB1*09:01:02G	146110	0.0208447	0.000435
eur	B	B*40:02:01G	DRB1	DRB1*09:01:02G	145976	0.0122341	0.00015
eur	B	B*40:04:01G	DRB1	DRB1*09:01:02G	145958	-0.000373	1.39e-07
eur	B	B*40:05:01G	DRB1	DRB1*09:01:02G	145958	-0.000373	1.39e-07
eur	B	B*40:06:01G	DRB1	DRB1*09:01:02G	145960	0.00792345	6.28e-05
eur	B	B*40:08:01G	DRB1	DRB1*09:01:02G	145958	-0.000373	1.39e-07
eur	B	B*40:11:01G	DRB1	DRB1*09:01:02G	145958	-0.000373	1.39e-07
eur	B	B*40:16:01G	DRB1	DRB1*09:01:02G	145958	-0.000528	2.78e-07
eur	B	B*40:27:01	DRB1	DRB1*09:01:02G	145958	0	0
eur	B	B*41:01:01G	DRB1	DRB1*09:01:02G	145977	-0.00850902	7.24e-05
eur	B	B*41:02:01G	DRB1	DRB1*09:01:02G	145971	-0.00753901	5.68e-05
eur	B	B*42:01:01G	DRB1	DRB1*09:01:02G	145961	-0.00123295	1.52e-06
eur	B	B*42:02:01G	DRB1	DRB1*09:01:02G	145959	-0.00118354	1.4e-06
eur	B	B*44:02:01G	DRB1	DRB1*09:01:02G	146017	-0.0012405	1.54e-06
eur	B	B*44:03:01G	DRB1	DRB1*09:01:02G	145997	-0.0126221	0.000159
eur	B	B*44:03:02G	DRB1	DRB1*09:01:02G	145959	4.74e-05	2.25e-09
eur	B	B*44:05:01G	DRB1	DRB1*09:01:02G	145960	-4.83e-05	2.34e-09
eur	B	B*44:10	DRB1	DRB1*09:01:02G	145958	-0.000746	5.57e-07
eur	B	B*44:188	DRB1	DRB1*09:01:02G	145958	0.00026	6.76e-08
eur	B	B*44:212	DRB1	DRB1*09:01:02G	145959	0.00685369	4.7e-05
eur	B	B*44:221	DRB1	DRB1*09:01:02G	145958	-0.00243075	5.91e-06
eur	B	B*44:224	DRB1	DRB1*09:01:02G	145958	-0.000663	4.39e-07
eur	B	B*44:269	DRB1	DRB1*09:01:02G	145959	0.00444682	1.98e-05
eur	B	B*44:55	DRB1	DRB1*09:01:02G	145958	0.000643	4.14e-07
eur	B	B*45:01:01G	DRB1	DRB1*09:01:02G	145974	0.0186615	0.000348
eur	B	B*47:01:01G	DRB1	DRB1*09:01:02G	145972	-0.00147974	2.19e-06
eur	B	B*48:01:01G	DRB1	DRB1*09:01:02G	145965	0.0129933	0.000169
eur	B	B*49:01:01G	DRB1	DRB1*09:01:02G	146010	-0.00691583	4.78e-05
eur	B	B*50:01:01G	DRB1	DRB1*09:01:02G	145999	-0.0163357	0.000267
eur	B	B*50:02:01G	DRB1	DRB1*09:01:02G	145960	-0.00280745	7.88e-06
eur	B	B*51:01:01G	DRB1	DRB1*09:01:02G	146267	0.0404959	0.00163992
eur	B	B*51:02:01G	DRB1	DRB1*09:01:02G	145958	0.0054904	3.01e-05
eur	B	B*51:08:01G	DRB1	DRB1*09:01:02G	145965	0.00270369	7.31e-06
eur	B	B*52:01:01G	DRB1	DRB1*09:01:02G	145985	-0.0111408	0.000124
eur	B	B*52:01:02G	DRB1	DRB1*09:01:02G	145963	0.000621	3.86e-07
eur	B	B*53:01:01G	DRB1	DRB1*09:01:02G	145976	-0.000422	1.78e-07
eur	B	B*55:01:01G	DRB1	DRB1*09:01:02G	146043	-0.0048172	2.32e-05
eur	B	B*56:01:01G	DRB1	DRB1*09:01:02G	145993	-0.00177541	3.15e-06
eur	B	B*57:01:01G	DRB1	DRB1*09:01:02G	146086	-0.0173817	0.000302
eur	B	B*57:02:01G	DRB1	DRB1*09:01:02G	145960	-0.00122194	1.49e-06
eur	B	B*57:03:01G	DRB1	DRB1*09:01:02G	145960	-0.00123677	1.53e-06
eur	B	B*57:04:01	DRB1	DRB1*09:01:02G	145958	-0.000746	5.57e-07
eur	B	B*58:01:01G	DRB1	DRB1*09:01:02G	145992	-0.00993093	9.86e-05
eur	B	B*58:02:01G	DRB1	DRB1*09:01:02G	145958	0.000503	2.53e-07
eur	B	B*78:01:01G	DRB1	DRB1*09:01:02G	145958	-0.00139582	1.95e-06
eur	B	B*81:01:01G	DRB1	DRB1*09:01:02G	145958	0.000923	8.51e-07
eur	B	B*82:01:01G	DRB1	DRB1*09:01:02G	145958	-0.000528	2.78e-07
eur	B	B*07:02:01G	DRB1	DRB1*10:01:01G	147461	-0.0291894	0.000852
eur	B	B*07:05:01G	DRB1	DRB1*10:01:01G	145964	0.178481	0.0318554
eur	B	B*07:359	DRB1	DRB1*10:01:01G	145922	-0.00125945	1.59e-06
eur	B	B*08:01:01G	DRB1	DRB1*10:01:01G	146887	-0.0354945	0.00125986
eur	B	B*13:02:01G	DRB1	DRB1*10:01:01G	145978	-0.00145906	2.13e-06
eur	B	B*14:01:01G	DRB1	DRB1*10:01:01G	146017	-0.0074183	5.5e-05
eur	B	B*14:02:01G	DRB1	DRB1*10:01:01G	146125	-0.00883064	7.8e-05
eur	B	B*14:03	DRB1	DRB1*10:01:01G	145922	-0.000871	7.58e-07
eur	B	B*15:01:01G	DRB1	DRB1*10:01:01G	146008	-0.0174912	0.000306
eur	B	B*15:03:01G	DRB1	DRB1*10:01:01G	145928	0.00678096	4.6e-05
eur	B	B*15:04:01G	DRB1	DRB1*10:01:01G	145922	-0.000503	2.53e-07
eur	B	B*15:10:01G	DRB1	DRB1*10:01:01G	145924	0.00940562	8.85e-05
eur	B	B*15:15:01G	DRB1	DRB1*10:01:01G	145922	-0.000355	1.26e-07
eur	B	B*15:16:01G	DRB1	DRB1*10:01:01G	145929	0.00481437	2.32e-05
eur	B	B*15:17:01G	DRB1	DRB1*10:01:01G	145926	-0.0041045	1.68e-05
eur	B	B*15:18:01G	DRB1	DRB1*10:01:01G	145928	-0.00266294	7.09e-06
eur	B	B*15:30:01G	DRB1	DRB1*10:01:01G	145922	-0.000616	3.79e-07
eur	B	B*15:39:01G	DRB1	DRB1*10:01:01G	145922	0.00146638	2.15e-06
eur	B	B*18:01:01G	DRB1	DRB1*10:01:01G	146147	-0.00972637	9.46e-05
eur	B	B*27:02:01G	DRB1	DRB1*10:01:01G	145929	-0.00140096	1.96e-06
eur	B	B*27:03	DRB1	DRB1*10:01:01G	145922	-0.00210339	4.42e-06
eur	B	B*27:05:02G	DRB1	DRB1*10:01:01G	146017	-0.0146217	0.000214
eur	B	B*35:01:01G	DRB1	DRB1*10:01:01G	146209	-0.00622455	3.87e-05
eur	B	B*35:02:01G	DRB1	DRB1*10:01:01G	145973	-0.00143762	2.07e-06
eur	B	B*35:03:01G	DRB1	DRB1*10:01:01G	146002	-0.000521	2.71e-07
eur	B	B*35:04:01G	DRB1	DRB1*10:01:01G	145922	0.0190878	0.000364
eur	B	B*35:05:01G	DRB1	DRB1*10:01:01G	145922	-0.00128181	1.64e-06
eur	B	B*35:08:01G	DRB1	DRB1*10:01:01G	145948	0.0279456	0.000781
eur	B	B*35:12:01G	DRB1	DRB1*10:01:01G	145922	-0.00106652	1.14e-06
eur	B	B*35:14:01G	DRB1	DRB1*10:01:01G	145922	0	0
eur	B	B*35:16	DRB1	DRB1*10:01:01G	145922	0	0
eur	B	B*35:17:01G	DRB1	DRB1*10:01:01G	145922	0	0
eur	B	B*35:20:01	DRB1	DRB1*10:01:01G	145922	-0.000355	1.26e-07
eur	B	B*35:43:01G	DRB1	DRB1*10:01:01G	145922	-0.000941	8.85e-07
eur	B	B*37:01:01G	DRB1	DRB1*10:01:01G	146026	0.278633	0.0776364
eur	B	B*38:01:01G	DRB1	DRB1*10:01:01G	145997	0.00882704	7.79e-05
eur	B	B*39:01:01G	DRB1	DRB1*10:01:01G	145958	-0.00482038	2.32e-05
eur	B	B*39:02:02G	DRB1	DRB1*10:01:01G	145922	-0.000355	1.26e-07
eur	B	B*39:05:01G	DRB1	DRB1*10:01:01G	145922	-0.00166755	2.78e-06
eur	B	B*39:06:02G	DRB1	DRB1*10:01:01G	145957	-0.00435849	1.9e-05
eur	B	B*39:08	DRB1	DRB1*10:01:01G	145922	0	0
eur	B	B*39:10:01G	DRB1	DRB1*10:01:01G	145922	0.00151296	2.29e-06
eur	B	B*39:11	DRB1	DRB1*10:01:01G	145922	0	0
eur	B	B*40:01:01G	DRB1	DRB1*10:01:01G	146074	-0.0161389	0.00026
eur	B	B*40:02:01G	DRB1	DRB1*10:01:01G	145940	0.00138309	1.91e-06
eur	B	B*40:04:01G	DRB1	DRB1*10:01:01G	145922	-0.000355	1.26e-07
eur	B	B*40:05:01G	DRB1	DRB1*10:01:01G	145922	-0.000355	1.26e-07
eur	B	B*40:06:01G	DRB1	DRB1*10:01:01G	145924	-0.00141251	2e-06
eur	B	B*40:08:01G	DRB1	DRB1*10:01:01G	145922	-0.000355	1.26e-07
eur	B	B*40:11:01G	DRB1	DRB1*10:01:01G	145922	-0.000355	1.26e-07
eur	B	B*40:16:01G	DRB1	DRB1*10:01:01G	145922	-0.000503	2.53e-07
eur	B	B*40:27:01	DRB1	DRB1*10:01:01G	145922	0	0
eur	B	B*41:01:01G	DRB1	DRB1*10:01:01G	145941	0.019518	0.000381
eur	B	B*41:02:01G	DRB1	DRB1*10:01:01G	145935	-0.00687216	4.72e-05
eur	B	B*42:01:01G	DRB1	DRB1*10:01:01G	145925	0.00121576	1.48e-06
eur	B	B*42:02:01G	DRB1	DRB1*10:01:01G	145923	-0.000927	8.59e-07
eur	B	B*44:02:01G	DRB1	DRB1*10:01:01G	145981	-0.0115556	0.000134
eur	B	B*44:03:01G	DRB1	DRB1*10:01:01G	145961	-0.00478499	2.29e-05
eur	B	B*44:03:02G	DRB1	DRB1*10:01:01G	145923	0.00237379	5.63e-06
eur	B	B*44:05:01G	DRB1	DRB1*10:01:01G	145924	-0.00570956	3.26e-05
eur	B	B*44:10	DRB1	DRB1*10:01:01G	145922	-0.000711	5.06e-07
eur	B	B*44:188	DRB1	DRB1*10:01:01G	145922	0.00318878	1.02e-05
eur	B	B*44:212	DRB1	DRB1*10:01:01G	145923	0.00372236	1.39e-05
eur	B	B*44:221	DRB1	DRB1*10:01:01G	145922	-0.00285707	8.16e-06
eur	B	B*44:224	DRB1	DRB1*10:01:01G	145922	0.00425007	1.81e-05
eur	B	B*44:269	DRB1	DRB1*10:01:01G	145923	-0.00195727	3.83e-06
eur	B	B*44:55	DRB1	DRB1*10:01:01G	145922	-0.000122	1.49e-08
eur	B	B*45:01:01G	DRB1	DRB1*10:01:01G	145938	0.0154777	0.00024
eur	B	B*47:01:01G	DRB1	DRB1*10:01:01G	145936	-0.00463521	2.15e-05
eur	B	B*48:01:01G	DRB1	DRB1*10:01:01G	145929	-0.000617	3.8e-07
eur	B	B*49:01:01G	DRB1	DRB1*10:01:01G	145974	-0.00301315	9.08e-06
eur	B	B*50:01:01G	DRB1	DRB1*10:01:01G	145963	-0.00337023	1.14e-05
eur	B	B*50:02:01G	DRB1	DRB1*10:01:01G	145924	-0.000866	7.5e-07
eur	B	B*51:01:01G	DRB1	DRB1*10:01:01G	146230	-0.010774	0.000116
eur	B	B*51:02:01G	DRB1	DRB1*10:01:01G	145922	-0.00100552	1.01e-06
eur	B	B*51:08:01G	DRB1	DRB1*10:01:01G	145929	0.00866795	7.51e-05
eur	B	B*52:01:01G	DRB1	DRB1*10:01:01G	145949	0.000918	8.43e-07
eur	B	B*52:01:02G	DRB1	DRB1*10:01:01G	145927	-0.00113695	1.29e-06
eur	B	B*53:01:01G	DRB1	DRB1*10:01:01G	145940	0.000114	1.3e-08
eur	B	B*55:01:01G	DRB1	DRB1*10:01:01G	146007	-0.00826588	6.83e-05
eur	B	B*56:01:01G	DRB1	DRB1*10:01:01G	145957	-0.00362097	1.31e-05
eur	B	B*57:01:01G	DRB1	DRB1*10:01:01G	146050	-0.0110252	0.000122
eur	B	B*57:02:01G	DRB1	DRB1*10:01:01G	145924	-0.00086	7.4e-07
eur	B	B*57:03:01G	DRB1	DRB1*10:01:01G	145924	0.00664616	4.42e-05
eur	B	B*57:04:01	DRB1	DRB1*10:01:01G	145922	-0.000711	5.06e-07
eur	B	B*58:01:01G	DRB1	DRB1*10:01:01G	145956	-0.00336707	1.13e-05
eur	B	B*58:02:01G	DRB1	DRB1*10:01:01G	145922	-0.0022766	5.18e-06
eur	B	B*78:01:01G	DRB1	DRB1*10:01:01G	145922	0.00386647	1.49e-05
eur	B	B*81:01:01G	DRB1	DRB1*10:01:01G	145922	-0.00210339	4.42e-06
eur	B	B*82:01:01G	DRB1	DRB1*10:01:01G	145922	-0.000503	2.53e-07
eur	B	B*07:02:01G	DRB1	DRB1*11:01:01G	147472	-0.0513221	0.00263395
eur	B	B*07:05:01G	DRB1	DRB1*11:01:01G	145975	0.00515009	2.65e-05
eur	B	B*07:359	DRB1	DRB1*11:01:01G	145933	-0.00654073	4.28e-05
eur	B	B*08:01:01G	DRB1	DRB1*11:01:01G	146898	-0.0707511	0.00500571
eur	B	B*13:02:01G	DRB1	DRB1*11:01:01G	145989	-0.0230844	0.000533
eur	B	B*14:01:01G	DRB1	DRB1*11:01:01G	146028	-0.0187963	0.000353
eur	B	B*14:02:01G	DRB1	DRB1*11:01:01G	146136	-0.0390751	0.00152687
eur	B	B*14:03	DRB1	DRB1*11:01:01G	145933	0.00427845	1.83e-05
eur	B	B*15:01:01G	DRB1	DRB1*11:01:01G	146019	0.00160727	2.58e-06
eur	B	B*15:03:01G	DRB1	DRB1*11:01:01G	145939	-0.00663442	4.4e-05
eur	B	B*15:04:01G	DRB1	DRB1*11:01:01G	145933	-0.00128582	1.65e-06
eur	B	B*15:10:01G	DRB1	DRB1*11:01:01G	145935	-0.00638427	4.08e-05
eur	B	B*15:15:01G	DRB1	DRB1*11:01:01G	145933	0.0150259	0.000226
eur	B	B*15:16:01G	DRB1	DRB1*11:01:01G	145940	-0.000188	3.55e-08
eur	B	B*15:17:01G	DRB1	DRB1*11:01:01G	145937	-0.0104107	0.000108
eur	B	B*15:18:01G	DRB1	DRB1*11:01:01G	145939	0.0128548	0.000165
eur	B	B*15:30:01G	DRB1	DRB1*11:01:01G	145933	-0.00157481	2.48e-06
eur	B	B*15:39:01G	DRB1	DRB1*11:01:01G	145933	0.0034157	1.17e-05
eur	B	B*18:01:01G	DRB1	DRB1*11:01:01G	146158	0.00406542	1.65e-05
eur	B	B*27:02:01G	DRB1	DRB1*11:01:01G	145940	0.0553705	0.00306589
eur	B	B*27:03	DRB1	DRB1*11:01:01G	145933	-0.00268574	7.21e-06
eur	B	B*27:05:02G	DRB1	DRB1*11:01:01G	146028	0.00894842	8.01e-05
eur	B	B*35:01:01G	DRB1	DRB1*11:01:01G	146220	-0.0147185	0.000217
eur	B	B*35:02:01G	DRB1	DRB1*11:01:01G	145984	-0.0175279	0.000307
eur	B	B*35:03:01G	DRB1	DRB1*11:01:01G	146013	0.0351773	0.00123744
eur	B	B*35:04:01G	DRB1	DRB1*11:01:01G	145933	-0.000909	8.27e-07
eur	B	B*35:05:01G	DRB1	DRB1*11:01:01G	145933	-0.00106844	1.14e-06
eur	B	B*35:08:01G	DRB1	DRB1*11:01:01G	145959	0.0198635	0.000395
eur	B	B*35:12:01G	DRB1	DRB1*11:01:01G	145933	-0.0027277	7.44e-06
eur	B	B*35:14:01G	DRB1	DRB1*11:01:01G	145933	0	0
eur	B	B*35:16	DRB1	DRB1*11:01:01G	145933	0	0
eur	B	B*35:17:01G	DRB1	DRB1*11:01:01G	145933	0	0
eur	B	B*35:20:01	DRB1	DRB1*11:01:01G	145933	-0.000909209	8.27e-07
eur	B	B*35:43:01G	DRB1	DRB1*11:01:01G	145933	0.000606	3.67e-07
eur	B	B*37:01:01G	DRB1	DRB1*11:01:01G	146037	0.00419885	1.76e-05
eur	B	B*38:01:01G	DRB1	DRB1*11:01:01G	146008	0.00736001	5.42e-05
eur	B	B*39:01:01G	DRB1	DRB1*11:01:01G	145969	0.0342862	0.00117554
eur	B	B*39:02:02G	DRB1	DRB1*11:01:01G	145933	-0.000909	8.27e-07
eur	B	B*39:05:01G	DRB1	DRB1*11:01:01G	145933	-0.00256606	6.58e-06
eur	B	B*39:06:02G	DRB1	DRB1*11:01:01G	145968	-0.00778879	6.07e-05
eur	B	B*39:08	DRB1	DRB1*11:01:01G	145933	0	0
eur	B	B*39:10:01G	DRB1	DRB1*11:01:01G	145933	-0.000769	5.92e-07
eur	B	B*39:11	DRB1	DRB1*11:01:01G	145933	0	0
eur	B	B*40:01:01G	DRB1	DRB1*11:01:01G	146085	-0.0319882	0.00102324
eur	B	B*40:02:01G	DRB1	DRB1*11:01:01G	145951	0.119725	0.0143341
eur	B	B*40:04:01G	DRB1	DRB1*11:01:01G	145933	-0.000909	8.27e-07
eur	B	B*40:05:01G	DRB1	DRB1*11:01:01G	145933	-0.000909	8.27e-07
eur	B	B*40:06:01G	DRB1	DRB1*11:01:01G	145935	-0.00133263	1.78e-06
eur	B	B*40:08:01G	DRB1	DRB1*11:01:01G	145933	0.00705834	4.98e-05
eur	B	B*40:11:01G	DRB1	DRB1*11:01:01G	145933	-0.000909	8.27e-07
eur	B	B*40:16:01G	DRB1	DRB1*11:01:01G	145933	0.0043481	1.89e-05
eur	B	B*40:27:01	DRB1	DRB1*11:01:01G	145933	0	0
eur	B	B*41:01:01G	DRB1	DRB1*11:01:01G	145952	-0.0143332	0.000205
eur	B	B*41:02:01G	DRB1	DRB1*11:01:01G	145946	0.00986258	9.73e-05
eur	B	B*42:01:01G	DRB1	DRB1*11:01:01G	145936	-0.000911	8.3e-07
eur	B	B*42:02:01G	DRB1	DRB1*11:01:01G	145934	-0.000803	6.45e-07
eur	B	B*44:02:01G	DRB1	DRB1*11:01:01G	145992	0.0453238	0.00205424
eur	B	B*44:03:01G	DRB1	DRB1*11:01:01G	145972	-0.026456	0.0007
eur	B	B*44:03:02G	DRB1	DRB1*11:01:01G	145934	-0.000147	2.17e-08
eur	B	B*44:05:01G	DRB1	DRB1*11:01:01G	145935	-0.000799	6.38e-07
eur	B	B*44:10	DRB1	DRB1*11:01:01G	145933	-0.00181844	3.31e-06
eur	B	B*44:188	DRB1	DRB1*11:01:01G	145933	-0.00784568	6.16e-05
eur	B	B*44:212	DRB1	DRB1*11:01:01G	145934	0.0144539	0.000209
eur	B	B*44:221	DRB1	DRB1*11:01:01G	145933	-0.00729278	5.32e-05
eur	B	B*44:224	DRB1	DRB1*11:01:01G	145933	0.00146762	2.15e-06
eur	B	B*44:269	DRB1	DRB1*11:01:01G	145934	0.00694295	4.82e-05
eur	B	B*44:55	DRB1	DRB1*11:01:01G	145933	0.0029367	8.62e-06
eur	B	B*45:01:01G	DRB1	DRB1*11:01:01G	145949	-0.00750284	5.63e-05
eur	B	B*47:01:01G	DRB1	DRB1*11:01:01G	145947	-0.00396175	1.57e-05
eur	B	B*48:01:01G	DRB1	DRB1*11:01:01G	145940	0.0105966	0.000112
eur	B	B*49:01:01G	DRB1	DRB1*11:01:01G	145985	0.0470395	0.00221271
eur	B	B*50:01:01G	DRB1	DRB1*11:01:01G	145974	-0.0143362	0.000206
eur	B	B*50:02:01G	DRB1	DRB1*11:01:01G	145935	-0.00186436	3.48e-06
eur	B	B*51:01:01G	DRB1	DRB1*11:01:01G	146241	0.0963197	0.00927748
eur	B	B*51:02:01G	DRB1	DRB1*11:01:01G	145933	-0.00257169	6.61e-06
eur	B	B*51:08:01G	DRB1	DRB1*11:01:01G	145940	0.0109575	0.00012
eur	B	B*52:01:01G	DRB1	DRB1*11:01:01G	145960	-0.0156442	0.000245
eur	B	B*52:01:02G	DRB1	DRB1*11:01:01G	145938	0.00731476	5.35e-05
eur	B	B*53:01:01G	DRB1	DRB1*11:01:01G	145951	-0.00308431	9.51e-06
eur	B	B*55:01:01G	DRB1	DRB1*11:01:01G	146018	0.0282907	0.0008
eur	B	B*56:01:01G	DRB1	DRB1*11:01:01G	145968	0.00108724	1.18e-06
eur	B	B*57:01:01G	DRB1	DRB1*11:01:01G	146061	-0.0261885	0.000686
eur	B	B*57:02:01G	DRB1	DRB1*11:01:01G	145935	-0.00387206	1.5e-05
eur	B	B*57:03:01G	DRB1	DRB1*11:01:01G	145935	0.00269677	7.27e-06
eur	B	B*57:04:01	DRB1	DRB1*11:01:01G	145933	-0.00181844	3.31e-06
eur	B	B*58:01:01G	DRB1	DRB1*11:01:01G	145967	-0.0087799	7.71e-05
eur	B	B*58:02:01G	DRB1	DRB1*11:01:01G	145933	-0.00582257	3.39e-05
eur	B	B*78:01:01G	DRB1	DRB1*11:01:01G	145933	0.000857	7.34e-07
eur	B	B*81:01:01G	DRB1	DRB1*11:01:01G	145933	-0.00537958	2.89e-05
eur	B	B*82:01:01G	DRB1	DRB1*11:01:01G	145933	-0.00128582	1.65e-06
eur	B	B*07:02:01G	DRB1	DRB1*11:01:02G	147461	-0.0107743	0.000116
eur	B	B*07:05:01G	DRB1	DRB1*11:01:02G	145964	-0.00146156	2.14e-06
eur	B	B*07:359	DRB1	DRB1*11:01:02G	145922	-0.00175583	3.08e-06
eur	B	B*08:01:01G	DRB1	DRB1*11:01:02G	146887	-0.0104677	0.00011
eur	B	B*13:02:01G	DRB1	DRB1*11:01:02G	145978	-0.00604541	3.65e-05
eur	B	B*14:01:01G	DRB1	DRB1*11:01:02G	146017	-0.00322853	1.04e-05
eur	B	B*14:02:01G	DRB1	DRB1*11:01:02G	146125	0.00565119	3.19e-05
eur	B	B*14:03	DRB1	DRB1*11:01:02G	145922	0.0528227	0.00279024
eur	B	B*15:01:01G	DRB1	DRB1*11:01:02G	146008	-0.00613223	3.76e-05
eur	B	B*15:03:01G	DRB1	DRB1*11:01:02G	145928	0.0790776	0.00625327
eur	B	B*15:04:01G	DRB1	DRB1*11:01:02G	145922	-0.000149	2.23e-08
eur	B	B*15:10:01G	DRB1	DRB1*11:01:02G	145924	0.0239339	0.000573
eur	B	B*15:15:01G	DRB1	DRB1*11:01:02G	145922	-0.000106	1.11e-08
eur	B	B*15:16:01G	DRB1	DRB1*11:01:02G	145929	0.00266323	7.09e-06
eur	B	B*15:17:01G	DRB1	DRB1*11:01:02G	145926	-0.00183742	3.38e-06
eur	B	B*15:18:01G	DRB1	DRB1*11:01:02G	145928	-0.00276989	7.67e-06
eur	B	B*15:30:01G	DRB1	DRB1*11:01:02G	145922	-0.000183	3.34e-08
eur	B	B*15:39:01G	DRB1	DRB1*11:01:02G	145922	-0.00057	3.25e-07
eur	B	B*18:01:01G	DRB1	DRB1*11:01:02G	146147	0.00688444	4.74e-05
eur	B	B*27:02:01G	DRB1	DRB1*11:01:02G	145929	-0.0040504	1.64e-05
eur	B	B*27:03	DRB1	DRB1*11:01:02G	145922	0.0872951	0.00762044
eur	B	B*27:05:02G	DRB1	DRB1*11:01:02G	146017	-0.0051448	2.65e-05
eur	B	B*35:01:01G	DRB1	DRB1*11:01:02G	146209	0.00103862	1.08e-06
eur	B	B*35:02:01G	DRB1	DRB1*11:01:02G	145973	-9.31e-05	8.68e-09
eur	B	B*35:03:01G	DRB1	DRB1*11:01:02G	146002	-0.000702	4.92e-07
eur	B	B*35:04:01G	DRB1	DRB1*11:01:02G	145922	-0.000106	1.11e-08
eur	B	B*35:05:01G	DRB1	DRB1*11:01:02G	145922	-0.000381	1.45e-07
eur	B	B*35:08:01G	DRB1	DRB1*11:01:02G	145948	0.00367785	1.35e-05
eur	B	B*35:12:01G	DRB1	DRB1*11:01:02G	145922	-0.000317	1e-07
eur	B	B*35:14:01G	DRB1	DRB1*11:01:02G	145922	0	0
eur	B	B*35:16	DRB1	DRB1*11:01:02G	145922	0	0
eur	B	B*35:17:01G	DRB1	DRB1*11:01:02G	145922	0	0
eur	B	B*35:20:01	DRB1	DRB1*11:01:02G	145922	0.0649044	0.00421258
eur	B	B*35:43:01G	DRB1	DRB1*11:01:02G	145922	-0.000279	7.8e-08
eur	B	B*37:01:01G	DRB1	DRB1*11:01:02G	146026	-0.00505394	2.55e-05
eur	B	B*38:01:01G	DRB1	DRB1*11:01:02G	145997	-0.00287013	8.24e-06
eur	B	B*39:01:01G	DRB1	DRB1*11:01:02G	145958	-0.0028546	8.15e-06
eur	B	B*39:02:02G	DRB1	DRB1*11:01:02G	145922	-0.000106	1.11e-08
eur	B	B*39:05:01G	DRB1	DRB1*11:01:02G	145922	-0.000495	2.45e-07
eur	B	B*39:06:02G	DRB1	DRB1*11:01:02G	145957	0.000901	8.11e-07
eur	B	B*39:08	DRB1	DRB1*11:01:02G	145922	0	0
eur	B	B*39:10:01G	DRB1	DRB1*11:01:02G	145922	0.0110894	0.000123
eur	B	B*39:11	DRB1	DRB1*11:01:02G	145922	0	0
eur	B	B*40:01:01G	DRB1	DRB1*11:01:02G	146074	-0.00453151	2.05e-05
eur	B	B*40:02:01G	DRB1	DRB1*11:01:02G	145940	-0.000106	1.13e-08
eur	B	B*40:04:01G	DRB1	DRB1*11:01:02G	145922	-0.000106	1.11e-08
eur	B	B*40:05:01G	DRB1	DRB1*11:01:02G	145922	-0.000106	1.11e-08
eur	B	B*40:06:01G	DRB1	DRB1*11:01:02G	145924	-0.00101855	1.04e-06
eur	B	B*40:08:01G	DRB1	DRB1*11:01:02G	145922	-0.000106	1.11e-08
eur	B	B*40:11:01G	DRB1	DRB1*11:01:02G	145922	-0.000106	1.11e-08
eur	B	B*40:16:01G	DRB1	DRB1*11:01:02G	145922	-0.000149	2.23e-08
eur	B	B*40:27:01	DRB1	DRB1*11:01:02G	145922	0	0
eur	B	B*41:01:01G	DRB1	DRB1*11:01:02G	145941	0.0178271	0.000318
eur	B	B*41:02:01G	DRB1	DRB1*11:01:02G	145935	-0.00127353	1.62e-06
eur	B	B*42:01:01G	DRB1	DRB1*11:01:02G	145925	0.00637745	4.07e-05
eur	B	B*42:02:01G	DRB1	DRB1*11:01:02G	145923	0.0063492	4.03e-05
eur	B	B*44:02:01G	DRB1	DRB1*11:01:02G	145981	-0.00568273	3.23e-05
eur	B	B*44:03:01G	DRB1	DRB1*11:01:02G	145961	-0.00545065	2.97e-05
eur	B	B*44:03:02G	DRB1	DRB1*11:01:02G	145923	-0.00104559	1.09e-06
eur	B	B*44:05:01G	DRB1	DRB1*11:01:02G	145924	0.00213079	4.54e-06
eur	B	B*44:10	DRB1	DRB1*11:01:02G	145922	-0.000211	4.46e-08
eur	B	B*44:188	DRB1	DRB1*11:01:02G	145922	-0.00178737	3.19e-06
eur	B	B*44:212	DRB1	DRB1*11:01:02G	145923	-0.00198052	3.92e-06
eur	B	B*44:221	DRB1	DRB1*11:01:02G	145922	0.00132134	1.75e-06
eur	B	B*44:224	DRB1	DRB1*11:01:02G	145922	-0.00192024	3.69e-06
eur	B	B*44:269	DRB1	DRB1*11:01:02G	145923	-0.00222821	4.96e-06
eur	B	B*44:55	DRB1	DRB1*11:01:02G	145922	0.000273	7.43e-08
eur	B	B*45:01:01G	DRB1	DRB1*11:01:02G	145938	0.0697958	0.00487146
eur	B	B*47:01:01G	DRB1	DRB1*11:01:02G	145936	-0.0030075	9.05e-06
eur	B	B*48:01:01G	DRB1	DRB1*11:01:02G	145929	-0.00165066	2.72e-06
eur	B	B*49:01:01G	DRB1	DRB1*11:01:02G	145974	0.00353941	1.25e-05
eur	B	B*50:01:01G	DRB1	DRB1*11:01:02G	145963	0.00265944	7.07e-06
eur	B	B*50:02:01G	DRB1	DRB1*11:01:02G	145924	-0.00124092	1.54e-06
eur	B	B*51:01:01G	DRB1	DRB1*11:01:02G	146230	-0.00599967	3.6e-05
eur	B	B*51:02:01G	DRB1	DRB1*11:01:02G	145922	-0.000299	8.92e-08
eur	B	B*51:08:01G	DRB1	DRB1*11:01:02G	145929	-0.00200294	4.01e-06
eur	B	B*52:01:01G	DRB1	DRB1*11:01:02G	145949	-0.00486121	2.36e-05
eur	B	B*52:01:02G	DRB1	DRB1*11:01:02G	145927	-0.000968	9.37e-07
eur	B	B*53:01:01G	DRB1	DRB1*11:01:02G	145940	0.0533393	0.00284508
eur	B	B*55:01:01G	DRB1	DRB1*11:01:02G	146007	-0.00509447	2.6e-05
eur	B	B*56:01:01G	DRB1	DRB1*11:01:02G	145957	-0.00128154	1.64e-06
eur	B	B*57:01:01G	DRB1	DRB1*11:01:02G	146050	-0.00449444	2.02e-05
eur	B	B*57:02:01G	DRB1	DRB1*11:01:02G	145924	-0.00123202	1.52e-06
eur	B	B*57:03:01G	DRB1	DRB1*11:01:02G	145924	0.0106465	0.000113
eur	B	B*57:04:01	DRB1	DRB1*11:01:02G	145922	-0.000211	4.46e-08
eur	B	B*58:01:01G	DRB1	DRB1*11:01:02G	145956	0.00595711	3.55e-05
eur	B	B*58:02:01G	DRB1	DRB1*11:01:02G	145922	0.00947808	8.98e-05
eur	B	B*78:01:01G	DRB1	DRB1*11:01:02G	145922	-0.000395	1.56e-07
eur	B	B*81:01:01G	DRB1	DRB1*11:01:02G	145922	0.0213552	0.000456
eur	B	B*82:01:01G	DRB1	DRB1*11:01:02G	145922	0.0458199	0.00209946
eur	B	B*07:02:01G	DRB1	DRB1*11:02:01G	147460	-0.0157208	0.000247
eur	B	B*07:05:01G	DRB1	DRB1*11:02:01G	145963	0.0171814	0.000295
eur	B	B*07:359	DRB1	DRB1*11:02:01G	145921	-0.00135442	1.83e-06
eur	B	B*08:01:01G	DRB1	DRB1*11:02:01G	146886	-0.0137529	0.000189
eur	B	B*13:02:01G	DRB1	DRB1*11:02:01G	145977	-0.0103444	0.000107
eur	B	B*14:01:01G	DRB1	DRB1*11:02:01G	146016	0.00304093	9.25e-06
eur	B	B*14:02:01G	DRB1	DRB1*11:02:01G	146124	0.0012243	1.5e-06
eur	B	B*14:03	DRB1	DRB1*11:02:01G	145921	0.0133217	0.000177
eur	B	B*15:01:01G	DRB1	DRB1*11:02:01G	146007	-0.00502272	2.52e-05
eur	B	B*15:03:01G	DRB1	DRB1*11:02:01G	145927	0.00347816	1.21e-05
eur	B	B*15:04:01G	DRB1	DRB1*11:02:01G	145921	-0.000287	8.26e-08
eur	B	B*15:10:01G	DRB1	DRB1*11:02:01G	145923	-0.00211257	4.46e-06
eur	B	B*15:15:01G	DRB1	DRB1*11:02:01G	145921	-0.00020321	4.13e-08
eur	B	B*15:16:01G	DRB1	DRB1*11:02:01G	145928	0.0146771	0.000215
eur	B	B*15:17:01G	DRB1	DRB1*11:02:01G	145925	-0.00227366	5.17e-06
eur	B	B*15:18:01G	DRB1	DRB1*11:02:01G	145927	-0.000175	3.08e-08
eur	B	B*15:30:01G	DRB1	DRB1*11:02:01G	145921	-0.000352	1.24e-07
eur	B	B*15:39:01G	DRB1	DRB1*11:02:01G	145921	0.0165826	0.000275
eur	B	B*18:01:01G	DRB1	DRB1*11:02:01G	146146	-0.00900357	8.11e-05
eur	B	B*27:02:01G	DRB1	DRB1*11:02:01G	145928	-0.00246964	6.1e-06
eur	B	B*27:03	DRB1	DRB1*11:02:01G	145921	0.00452002	2.04e-05
eur	B	B*27:05:02G	DRB1	DRB1*11:02:01G	146016	0.0200168	0.000401
eur	B	B*35:01:01G	DRB1	DRB1*11:02:01G	146208	-0.00937963	8.8e-05
eur	B	B*35:02:01G	DRB1	DRB1*11:02:01G	145972	0.00082	6.72e-07
eur	B	B*35:03:01G	DRB1	DRB1*11:02:01G	146001	-0.0044156	1.95e-05
eur	B	B*35:04:01G	DRB1	DRB1*11:02:01G	145921	-0.000203	4.13e-08
eur	B	B*35:05:01G	DRB1	DRB1*11:02:01G	145921	-0.000733	5.37e-07
eur	B	B*35:08:01G	DRB1	DRB1*11:02:01G	145947	-0.00412493	1.7e-05
eur	B	B*35:12:01G	DRB1	DRB1*11:02:01G	145921	-0.00061	3.72e-07
eur	B	B*35:14:01G	DRB1	DRB1*11:02:01G	145921	0	0
eur	B	B*35:16	DRB1	DRB1*11:02:01G	145921	0	0
eur	B	B*35:17:01G	DRB1	DRB1*11:02:01G	145921	0	0
eur	B	B*35:20:01	DRB1	DRB1*11:02:01G	145921	-0.000203	4.13e-08
eur	B	B*35:43:01G	DRB1	DRB1*11:02:01G	145921	-0.000538	2.89e-07
eur	B	B*37:01:01G	DRB1	DRB1*11:02:01G	146025	-0.00477325	2.28e-05
eur	B	B*38:01:01G	DRB1	DRB1*11:02:01G	145996	-0.00872069	7.61e-05
eur	B	B*39:01:01G	DRB1	DRB1*11:02:01G	145957	0.00827241	6.84e-05
eur	B	B*39:02:02G	DRB1	DRB1*11:02:01G	145921	-0.000203	4.13e-08
eur	B	B*39:05:01G	DRB1	DRB1*11:02:01G	145921	-0.000953	9.09e-07
eur	B	B*39:06:02G	DRB1	DRB1*11:02:01G	145956	-0.00184407	3.4e-06
eur	B	B*39:08	DRB1	DRB1*11:02:01G	145921	0	0
eur	B	B*39:10:01G	DRB1	DRB1*11:02:01G	145921	0.00494872	2.45e-05
eur	B	B*39:11	DRB1	DRB1*11:02:01G	145921	0	0
eur	B	B*40:01:01G	DRB1	DRB1*11:02:01G	146073	-0.0106112	0.000113
eur	B	B*40:02:01G	DRB1	DRB1*11:02:01G	145939	-0.000303	9.18e-08
eur	B	B*40:04:01G	DRB1	DRB1*11:02:01G	145921	-0.000203	4.13e-08
eur	B	B*40:05:01G	DRB1	DRB1*11:02:01G	145921	-0.000203	4.13e-08
eur	B	B*40:06:01G	DRB1	DRB1*11:02:01G	145923	-0.00196028	3.84e-06
eur	B	B*40:08:01G	DRB1	DRB1*11:02:01G	145921	-0.000203	4.13e-08
eur	B	B*40:11:01G	DRB1	DRB1*11:02:01G	145921	-0.000203	4.13e-08
eur	B	B*40:16:01G	DRB1	DRB1*11:02:01G	145921	-0.000287	8.26e-08
eur	B	B*40:27:01	DRB1	DRB1*11:02:01G	145921	0	0
eur	B	B*41:01:01G	DRB1	DRB1*11:02:01G	145940	0.0550709	0.00303281
eur	B	B*41:02:01G	DRB1	DRB1*11:02:01G	145934	0.000492	2.42e-07
eur	B	B*42:01:01G	DRB1	DRB1*11:02:01G	145924	0.00962171	9.26e-05
eur	B	B*42:02:01G	DRB1	DRB1*11:02:01G	145922	0.00201295	4.05e-06
eur	B	B*44:02:01G	DRB1	DRB1*11:02:01G	145980	-0.0119369	0.000142
eur	B	B*44:03:01G	DRB1	DRB1*11:02:01G	145960	-0.00580684	3.37e-05
eur	B	B*44:03:02G	DRB1	DRB1*11:02:01G	145922	-0.00201233	4.05e-06
eur	B	B*44:05:01G	DRB1	DRB1*11:02:01G	145923	-0.00152422	2.32e-06
eur	B	B*44:10	DRB1	DRB1*11:02:01G	145921	-0.000406	1.65e-07
eur	B	B*44:188	DRB1	DRB1*11:02:01G	145921	0.00457425	2.09e-05
eur	B	B*44:212	DRB1	DRB1*11:02:01G	145922	-0.00200274	4.01e-06
eur	B	B*44:221	DRB1	DRB1*11:02:01G	145921	-0.00393493	1.55e-05
eur	B	B*44:224	DRB1	DRB1*11:02:01G	145921	-0.00183018	3.35e-06
eur	B	B*44:269	DRB1	DRB1*11:02:01G	145922	-0.00267949	7.18e-06
eur	B	B*44:55	DRB1	DRB1*11:02:01G	145921	0.00384111	1.48e-05
eur	B	B*45:01:01G	DRB1	DRB1*11:02:01G	145937	0.0384173	0.00147589
eur	B	B*47:01:01G	DRB1	DRB1*11:02:01G	145935	-0.00100867	1.02e-06
eur	B	B*48:01:01G	DRB1	DRB1*11:02:01G	145928	-0.00102557	1.05e-06
eur	B	B*49:01:01G	DRB1	DRB1*11:02:01G	145973	0.0873081	0.0076227
eur	B	B*50:01:01G	DRB1	DRB1*11:02:01G	145962	0.00420944	1.77e-05
eur	B	B*50:02:01G	DRB1	DRB1*11:02:01G	145923	-0.00238827	5.7e-06
eur	B	B*51:01:01G	DRB1	DRB1*11:02:01G	146229	0.00642601	4.13e-05
eur	B	B*51:02:01G	DRB1	DRB1*11:02:01G	145921	-0.000575	3.3e-07
eur	B	B*51:08:01G	DRB1	DRB1*11:02:01G	145928	-0.0020661	4.27e-06
eur	B	B*52:01:01G	DRB1	DRB1*11:02:01G	145948	-0.00620901	3.86e-05
eur	B	B*52:01:02G	DRB1	DRB1*11:02:01G	145926	0.00183147	3.35e-06
eur	B	B*53:01:01G	DRB1	DRB1*11:02:01G	145939	0.005088	2.59e-05
eur	B	B*55:01:01G	DRB1	DRB1*11:02:01G	146006	-0.000534	2.85e-07
eur	B	B*56:01:01G	DRB1	DRB1*11:02:01G	145956	-0.00115904	1.34e-06
eur	B	B*57:01:01G	DRB1	DRB1*11:02:01G	146049	-0.00897381	8.05e-05
eur	B	B*57:02:01G	DRB1	DRB1*11:02:01G	145923	0.000491	2.41e-07
eur	B	B*57:03:01G	DRB1	DRB1*11:02:01G	145923	-0.00108374	1.17e-06
eur	B	B*57:04:01	DRB1	DRB1*11:02:01G	145921	-0.000406	1.65e-07
eur	B	B*58:01:01G	DRB1	DRB1*11:02:01G	145955	0.0132018	0.000174
eur	B	B*58:02:01G	DRB1	DRB1*11:02:01G	145921	0.0409963	0.0016807
eur	B	B*78:01:01G	DRB1	DRB1*11:02:01G	145921	-0.00076	5.78e-07
eur	B	B*81:01:01G	DRB1	DRB1*11:02:01G	145921	0.0102424	0.000105
eur	B	B*82:01:01G	DRB1	DRB1*11:02:01G	145921	-0.000287	8.26e-08
eur	B	B*07:02:01G	DRB1	DRB1*11:03:01G	147460	-0.018273	0.000334
eur	B	B*07:05:01G	DRB1	DRB1*11:03:01G	145963	-0.001	1e-06
eur	B	B*07:359	DRB1	DRB1*11:03:01G	145921	-0.00508614	2.59e-05
eur	B	B*08:01:01G	DRB1	DRB1*11:03:01G	146886	-0.0256325	0.000657
eur	B	B*13:02:01G	DRB1	DRB1*11:03:01G	145977	-0.000975	9.5e-07
eur	B	B*14:01:01G	DRB1	DRB1*11:03:01G	146016	-0.00497015	2.47e-05
eur	B	B*14:02:01G	DRB1	DRB1*11:03:01G	146124	-0.0085555	7.32e-05
eur	B	B*14:03	DRB1	DRB1*11:03:01G	145921	-0.000749	5.61e-07
eur	B	B*15:01:01G	DRB1	DRB1*11:03:01G	146007	0.064717	0.00418829
eur	B	B*15:03:01G	DRB1	DRB1*11:03:01G	145927	-0.00238611	5.69e-06
eur	B	B*15:04:01G	DRB1	DRB1*11:03:01G	145921	-0.000433	1.87e-07
eur	B	B*15:10:01G	DRB1	DRB1*11:03:01G	145923	-0.00100218	1e-06
eur	B	B*15:15:01G	DRB1	DRB1*11:03:01G	145921	-0.000306	9.35e-08
eur	B	B*15:16:01G	DRB1	DRB1*11:03:01G	145928	0.00278344	7.75e-06
eur	B	B*15:17:01G	DRB1	DRB1*11:03:01G	145925	-0.00359128	1.29e-05
eur	B	B*15:18:01G	DRB1	DRB1*11:03:01G	145927	0.0212608	0.000452
eur	B	B*15:30:01G	DRB1	DRB1*11:03:01G	145921	-0.00053	2.81e-07
eur	B	B*15:39:01G	DRB1	DRB1*11:03:01G	145921	0.00228745	5.23e-06
eur	B	B*18:01:01G	DRB1	DRB1*11:03:01G	146146	-0.00291717	8.51e-06
eur	B	B*27:02:01G	DRB1	DRB1*11:03:01G	145928	0.00190337	3.62e-06
eur	B	B*27:03	DRB1	DRB1*11:03:01G	145921	-0.00180966	3.27e-06
eur	B	B*27:05:02G	DRB1	DRB1*11:03:01G	146016	-0.00102088	1.04e-06
eur	B	B*35:01:01G	DRB1	DRB1*11:03:01G	146208	-0.00183298	3.36e-06
eur	B	B*35:02:01G	DRB1	DRB1*11:03:01G	145972	-0.00244972	6e-06
eur	B	B*35:03:01G	DRB1	DRB1*11:03:01G	146001	0.00615965	3.79e-05
eur	B	B*35:04:01G	DRB1	DRB1*11:03:01G	145921	-0.000306	9.35e-08
eur	B	B*35:05:01G	DRB1	DRB1*11:03:01G	145921	-0.00110281	1.22e-06
eur	B	B*35:08:01G	DRB1	DRB1*11:03:01G	145947	0.008077	6.52e-05
eur	B	B*35:12:01G	DRB1	DRB1*11:03:01G	145921	-0.000918	8.42e-07
eur	B	B*35:14:01G	DRB1	DRB1*11:03:01G	145921	0	0
eur	B	B*35:16	DRB1	DRB1*11:03:01G	145921	0	0
eur	B	B*35:17:01G	DRB1	DRB1*11:03:01G	145921	0	0
eur	B	B*35:20:01	DRB1	DRB1*11:03:01G	145921	-0.000306	9.35e-08
eur	B	B*35:43:01G	DRB1	DRB1*11:03:01G	145921	-0.000809	6.55e-07
eur	B	B*37:01:01G	DRB1	DRB1*11:03:01G	146025	0.0352038	0.00123931
eur	B	B*38:01:01G	DRB1	DRB1*11:03:01G	145996	-0.00384499	1.48e-05
eur	B	B*39:01:01G	DRB1	DRB1*11:03:01G	145957	-0.00677342	4.59e-05
eur	B	B*39:02:02G	DRB1	DRB1*11:03:01G	145921	-0.000306	9.35e-08
eur	B	B*39:05:01G	DRB1	DRB1*11:03:01G	145921	-0.00143468	2.06e-06
eur	B	B*39:06:02G	DRB1	DRB1*11:03:01G	145956	-0.00319728	1.02e-05
eur	B	B*39:08	DRB1	DRB1*11:03:01G	145921	0	0
eur	B	B*39:10:01G	DRB1	DRB1*11:03:01G	145921	-0.00170309	2.9e-06
eur	B	B*39:11	DRB1	DRB1*11:03:01G	145921	0	0
eur	B	B*40:01:01G	DRB1	DRB1*11:03:01G	146073	-0.00660863	4.37e-05
eur	B	B*40:02:01G	DRB1	DRB1*11:03:01G	145939	-0.00734204	5.39e-05
eur	B	B*40:04:01G	DRB1	DRB1*11:03:01G	145921	-0.000306	9.35e-08
eur	B	B*40:05:01G	DRB1	DRB1*11:03:01G	145921	-0.000306	9.35e-08
eur	B	B*40:06:01G	DRB1	DRB1*11:03:01G	145923	-0.00295043	8.71e-06
eur	B	B*40:08:01G	DRB1	DRB1*11:03:01G	145921	-0.000306	9.35e-08
eur	B	B*40:11:01G	DRB1	DRB1*11:03:01G	145921	-0.000306	9.35e-08
eur	B	B*40:16:01G	DRB1	DRB1*11:03:01G	145921	-0.000433	1.87e-07
eur	B	B*40:27:01	DRB1	DRB1*11:03:01G	145921	0	0
eur	B	B*41:01:01G	DRB1	DRB1*11:03:01G	145940	-0.00701729	4.92e-05
eur	B	B*41:02:01G	DRB1	DRB1*11:03:01G	145934	-0.00404337	1.63e-05
eur	B	B*42:01:01G	DRB1	DRB1*11:03:01G	145924	0.00237223	5.63e-06
eur	B	B*42:02:01G	DRB1	DRB1*11:03:01G	145922	-0.000138	1.91e-08
eur	B	B*44:02:01G	DRB1	DRB1*11:03:01G	145980	0.0057121	3.26e-05
eur	B	B*44:03:01G	DRB1	DRB1*11:03:01G	145960	-0.0137085	0.000188
eur	B	B*44:03:02G	DRB1	DRB1*11:03:01G	145922	0.00154279	2.38e-06
eur	B	B*44:05:01G	DRB1	DRB1*11:03:01G	145923	0.014174	0.000201
eur	B	B*44:10	DRB1	DRB1*11:03:01G	145921	-0.000612	3.74e-07
eur	B	B*44:188	DRB1	DRB1*11:03:01G	145921	-0.00116083	1.35e-06
eur	B	B*44:212	DRB1	DRB1*11:03:01G	145922	0.000307	9.44e-08
eur	B	B*44:221	DRB1	DRB1*11:03:01G	145921	0.00110459	1.22e-06
eur	B	B*44:224	DRB1	DRB1*11:03:01G	145921	-0.00182249	3.32e-06
eur	B	B*44:269	DRB1	DRB1*11:03:01G	145922	-0.00430417	1.85e-05
eur	B	B*44:55	DRB1	DRB1*11:03:01G	145921	0.00143902	2.07e-06
eur	B	B*45:01:01G	DRB1	DRB1*11:03:01G	145937	0.00489921	2.4e-05
eur	B	B*47:01:01G	DRB1	DRB1*11:03:01G	145935	-0.00312242	9.75e-06
eur	B	B*48:01:01G	DRB1	DRB1*11:03:01G	145928	-0.00478149	2.29e-05
eur	B	B*49:01:01G	DRB1	DRB1*11:03:01G	145973	0.000972	9.45e-07
eur	B	B*50:01:01G	DRB1	DRB1*11:03:01G	145962	-0.00568296	3.23e-05
eur	B	B*50:02:01G	DRB1	DRB1*11:03:01G	145923	0.00410854	1.69e-05
eur	B	B*51:01:01G	DRB1	DRB1*11:03:01G	146229	0.00765725	5.86e-05
eur	B	B*51:02:01G	DRB1	DRB1*11:03:01G	145921	-0.000865	7.48e-07
eur	B	B*51:08:01G	DRB1	DRB1*11:03:01G	145928	0.000175	3.05e-08
eur	B	B*52:01:01G	DRB1	DRB1*11:03:01G	145948	-0.00866616	7.51e-05
eur	B	B*52:01:02G	DRB1	DRB1*11:03:01G	145926	-0.000335	1.12e-07
eur	B	B*53:01:01G	DRB1	DRB1*11:03:01G	145939	-0.00205229	4.21e-06
eur	B	B*55:01:01G	DRB1	DRB1*11:03:01G	146006	0.0209658	0.00044
eur	B	B*56:01:01G	DRB1	DRB1*11:03:01G	145956	-0.000805	6.47e-07
eur	B	B*57:01:01G	DRB1	DRB1*11:03:01G	146049	-0.00993975	9.88e-05
eur	B	B*57:02:01G	DRB1	DRB1*11:03:01G	145923	-0.00165613	2.74e-06
eur	B	B*57:03:01G	DRB1	DRB1*11:03:01G	145923	0.0165856	0.000275
eur	B	B*57:04:01	DRB1	DRB1*11:03:01G	145921	-0.000612	3.74e-07
eur	B	B*58:01:01G	DRB1	DRB1*11:03:01G	145955	-0.00547777	3e-05
eur	B	B*58:02:01G	DRB1	DRB1*11:03:01G	145921	-0.00195868	3.84e-06
eur	B	B*78:01:01G	DRB1	DRB1*11:03:01G	145921	-0.00114445	1.31e-06
eur	B	B*81:01:01G	DRB1	DRB1*11:03:01G	145921	0.00201436	4.06e-06
eur	B	B*82:01:01G	DRB1	DRB1*11:03:01G	145921	-0.000433	1.87e-07
eur	B	B*07:02:01G	DRB1	DRB1*11:04:01G	147462	-0.0697891	0.00487052
eur	B	B*07:05:01G	DRB1	DRB1*11:04:01G	145965	0.0101779	0.000104
eur	B	B*07:359	DRB1	DRB1*11:04:01G	145923	-0.0105711	0.000112
eur	B	B*08:01:01G	DRB1	DRB1*11:04:01G	146888	-0.0752076	0.00565618
eur	B	B*13:02:01G	DRB1	DRB1*11:04:01G	145979	-0.00824626	6.8e-05
eur	B	B*14:01:01G	DRB1	DRB1*11:04:01G	146018	-0.0211989	0.000449
eur	B	B*14:02:01G	DRB1	DRB1*11:04:01G	146126	-0.00937832	8.8e-05
eur	B	B*14:03	DRB1	DRB1*11:04:01G	145923	-0.00172966	2.99e-06
eur	B	B*15:01:01G	DRB1	DRB1*11:04:01G	146009	-0.0505377	0.00255406
eur	B	B*15:03:01G	DRB1	DRB1*11:04:01G	145929	-0.00202839	4.11e-06
eur	B	B*15:04:01G	DRB1	DRB1*11:04:01G	145923	-0.000999	9.97e-07
eur	B	B*15:10:01G	DRB1	DRB1*11:04:01G	145925	-0.00451364	2.04e-05
eur	B	B*15:15:01G	DRB1	DRB1*11:04:01G	145923	-0.000706	4.99e-07
eur	B	B*15:16:01G	DRB1	DRB1*11:04:01G	145930	0.00086	7.39e-07
eur	B	B*15:17:01G	DRB1	DRB1*11:04:01G	145927	0.000762	5.8e-07
eur	B	B*15:18:01G	DRB1	DRB1*11:04:01G	145929	-0.0114414	0.000131
eur	B	B*15:30:01G	DRB1	DRB1*11:04:01G	145923	-0.00122304	1.5e-06
eur	B	B*15:39:01G	DRB1	DRB1*11:04:01G	145923	-0.00381087	1.45e-05
eur	B	B*18:01:01G	DRB1	DRB1*11:04:01G	146148	0.190785	0.036399
eur	B	B*27:02:01G	DRB1	DRB1*11:04:01G	145930	0.000894	8e-07
eur	B	B*27:03	DRB1	DRB1*11:04:01G	145923	0.00244203	5.96e-06
eur	B	B*27:05:02G	DRB1	DRB1*11:04:01G	146018	-0.037818	0.0014302
eur	B	B*35:01:01G	DRB1	DRB1*11:04:01G	146210	-0.0195457	0.000382
eur	B	B*35:02:01G	DRB1	DRB1*11:04:01G	145974	0.421016	0.177255
eur	B	B*35:03:01G	DRB1	DRB1*11:04:01G	146003	0.00841613	7.08e-05
eur	B	B*35:04:01G	DRB1	DRB1*11:04:01G	145923	-0.000706	4.99e-07
eur	B	B*35:05:01G	DRB1	DRB1*11:04:01G	145923	-0.00254605	6.48e-06
eur	B	B*35:08:01G	DRB1	DRB1*11:04:01G	145949	0.0317913	0.00101069
eur	B	B*35:12:01G	DRB1	DRB1*11:04:01G	145923	-0.00211841	4.49e-06
eur	B	B*35:14:01G	DRB1	DRB1*11:04:01G	145923	0	0
eur	B	B*35:16	DRB1	DRB1*11:04:01G	145923	0	0
eur	B	B*35:17:01G	DRB1	DRB1*11:04:01G	145923	0	0
eur	B	B*35:20:01	DRB1	DRB1*11:04:01G	145923	-0.000706	4.99e-07
eur	B	B*35:43:01G	DRB1	DRB1*11:04:01G	145923	0.00553238	3.06e-05
eur	B	B*37:01:01G	DRB1	DRB1*11:04:01G	146027	0.00416382	1.73e-05
eur	B	B*38:01:01G	DRB1	DRB1*11:04:01G	145998	0.0310843	0.000966
eur	B	B*39:01:01G	DRB1	DRB1*11:04:01G	145959	-0.00939503	8.83e-05
eur	B	B*39:02:02G	DRB1	DRB1*11:04:01G	145923	0.0090838	8.25e-05
eur	B	B*39:05:01G	DRB1	DRB1*11:04:01G	145923	0.000863	7.44e-07
eur	B	B*39:06:02G	DRB1	DRB1*11:04:01G	145958	-0.0139395	0.000194
eur	B	B*39:08	DRB1	DRB1*11:04:01G	145923	0	0
eur	B	B*39:10:01G	DRB1	DRB1*11:04:01G	145923	-0.0021734	4.72e-06
eur	B	B*39:11	DRB1	DRB1*11:04:01G	145923	0	0
eur	B	B*40:01:01G	DRB1	DRB1*11:04:01G	146075	-0.0505748	0.0025578
eur	B	B*40:02:01G	DRB1	DRB1*11:04:01G	145941	-0.0137964	0.00019
eur	B	B*40:04:01G	DRB1	DRB1*11:04:01G	145923	-0.000706	4.99e-07
eur	B	B*40:05:01G	DRB1	DRB1*11:04:01G	145923	-0.000706	4.99e-07
eur	B	B*40:06:01G	DRB1	DRB1*11:04:01G	145925	0.000297	8.81e-08
eur	B	B*40:08:01G	DRB1	DRB1*11:04:01G	145923	-0.000706	4.99e-07
eur	B	B*40:11:01G	DRB1	DRB1*11:04:01G	145923	-0.000706	4.99e-07
eur	B	B*40:16:01G	DRB1	DRB1*11:04:01G	145923	-0.000999	9.97e-07
eur	B	B*40:27:01	DRB1	DRB1*11:04:01G	145923	0	0
eur	B	B*41:01:01G	DRB1	DRB1*11:04:01G	145942	0.00468987	2.2e-05
eur	B	B*41:02:01G	DRB1	DRB1*11:04:01G	145936	0.0450396	0.00202856
eur	B	B*42:01:01G	DRB1	DRB1*11:04:01G	145926	-0.00407417	1.66e-05
eur	B	B*42:02:01G	DRB1	DRB1*11:04:01G	145924	-0.00615936	3.79e-05
eur	B	B*44:02:01G	DRB1	DRB1*11:04:01G	145982	-0.0198917	0.000396
eur	B	B*44:03:01G	DRB1	DRB1*11:04:01G	145962	-0.0314894	0.000992
eur	B	B*44:03:02G	DRB1	DRB1*11:04:01G	145924	-0.00402471	1.62e-05
eur	B	B*44:05:01G	DRB1	DRB1*11:04:01G	145925	0.0243175	0.000591
eur	B	B*44:10	DRB1	DRB1*11:04:01G	145923	0.0132728	0.000176
eur	B	B*44:188	DRB1	DRB1*11:04:01G	145923	-0.00905594	8.2e-05
eur	B	B*44:212	DRB1	DRB1*11:04:01G	145924	0.00140398	1.97e-06
eur	B	B*44:221	DRB1	DRB1*11:04:01G	145923	-0.00809756	6.56e-05
eur	B	B*44:224	DRB1	DRB1*11:04:01G	145923	-0.00205124	4.21e-06
eur	B	B*44:269	DRB1	DRB1*11:04:01G	145924	-0.00140721	1.98e-06
eur	B	B*44:55	DRB1	DRB1*11:04:01G	145923	-0.00334351	1.12e-05
eur	B	B*45:01:01G	DRB1	DRB1*11:04:01G	145939	-0.0147596	0.000218
eur	B	B*47:01:01G	DRB1	DRB1*11:04:01G	145937	-0.00836327	6.99e-05
eur	B	B*48:01:01G	DRB1	DRB1*11:04:01G	145930	0.00762503	5.81e-05
eur	B	B*49:01:01G	DRB1	DRB1*11:04:01G	145975	0.0483806	0.00234068
eur	B	B*50:01:01G	DRB1	DRB1*11:04:01G	145964	0.00549937	3.02e-05
eur	B	B*50:02:01G	DRB1	DRB1*11:04:01G	145925	-0.00412997	1.71e-05
eur	B	B*51:01:01G	DRB1	DRB1*11:04:01G	146231	-0.00683795	4.68e-05
eur	B	B*51:02:01G	DRB1	DRB1*11:04:01G	145923	-0.00199725	3.99e-06
eur	B	B*51:08:01G	DRB1	DRB1*11:04:01G	145930	0.00678091	4.6e-05
eur	B	B*52:01:01G	DRB1	DRB1*11:04:01G	145950	0.0170065	0.000289
eur	B	B*52:01:02G	DRB1	DRB1*11:04:01G	145928	0.00848433	7.2e-05
eur	B	B*53:01:01G	DRB1	DRB1*11:04:01G	145941	-0.000371	1.38e-07
eur	B	B*55:01:01G	DRB1	DRB1*11:04:01G	146008	-0.0129627	0.000168
eur	B	B*56:01:01G	DRB1	DRB1*11:04:01G	145958	-0.00712377	5.07e-05
eur	B	B*57:01:01G	DRB1	DRB1*11:04:01G	146051	-0.0282326	0.000797
eur	B	B*57:02:01G	DRB1	DRB1*11:04:01G	145925	-0.00658368	4.33e-05
eur	B	B*57:03:01G	DRB1	DRB1*11:04:01G	145925	0.0222006	0.000493
eur	B	B*57:04:01	DRB1	DRB1*11:04:01G	145923	-0.00141225	1.99e-06
eur	B	B*58:01:01G	DRB1	DRB1*11:04:01G	145957	-0.00321447	1.03e-05
eur	B	B*58:02:01G	DRB1	DRB1*11:04:01G	145923	6.54e-05	4.28e-09
eur	B	B*78:01:01G	DRB1	DRB1*11:04:01G	145923	-0.00264217	6.98e-06
eur	B	B*81:01:01G	DRB1	DRB1*11:04:01G	145923	-0.00252295	6.37e-06
eur	B	B*82:01:01G	DRB1	DRB1*11:04:01G	145923	-0.000999	9.97e-07
eur	B	B*07:02:01G	DRB1	DRB1*11:04:02	147460	-0.00202381	4.1e-06
eur	B	B*07:05:01G	DRB1	DRB1*11:04:02	145963	-0.000317	1e-07
eur	B	B*07:359	DRB1	DRB1*11:04:02	145921	-0.000161	2.6e-08
eur	B	B*08:01:01G	DRB1	DRB1*11:04:02	146886	-0.00191384	3.66e-06
eur	B	B*13:02:01G	DRB1	DRB1*11:04:02	145977	-0.000838	7.02e-07
eur	B	B*14:01:01G	DRB1	DRB1*11:04:02	146016	-0.00052	2.7e-07
eur	B	B*14:02:01G	DRB1	DRB1*11:04:02	146124	0.0063214	4e-05
eur	B	B*14:03	DRB1	DRB1*11:04:02	145921	0.288659	0.0833242
eur	B	B*15:01:01G	DRB1	DRB1*11:04:02	146007	-0.00121159	1.47e-06
eur	B	B*15:03:01G	DRB1	DRB1*11:04:02	145927	-0.000209	4.35e-08
eur	B	B*15:04:01G	DRB1	DRB1*11:04:02	145921	-1.37e-05	1.88e-10
eur	B	B*15:10:01G	DRB1	DRB1*11:04:02	145923	0.0679663	0.00461942
eur	B	B*15:15:01G	DRB1	DRB1*11:04:02	145921	-9.69e-06	9.39e-11
eur	B	B*15:16:01G	DRB1	DRB1*11:04:02	145928	-0.000147	2.15e-08
eur	B	B*15:17:01G	DRB1	DRB1*11:04:02	145925	-0.000339	1.15e-07
eur	B	B*15:18:01G	DRB1	DRB1*11:04:02	145927	-0.000254	6.46e-08
eur	B	B*15:30:01G	DRB1	DRB1*11:04:02	145921	-1.68e-05	2.82e-10
eur	B	B*15:39:01G	DRB1	DRB1*11:04:02	145921	-5.23e-05	2.74e-09
eur	B	B*18:01:01G	DRB1	DRB1*11:04:02	146146	-0.00116848	1.37e-06
eur	B	B*27:02:01G	DRB1	DRB1*11:04:02	145928	-0.000372	1.38e-07
eur	B	B*27:03	DRB1	DRB1*11:04:02	145921	-5.73e-05	3.29e-09
eur	B	B*27:05:02G	DRB1	DRB1*11:04:02	146016	-0.00104668	1.1e-06
eur	B	B*35:01:01G	DRB1	DRB1*11:04:02	146208	-0.00125821	1.58e-06
eur	B	B*35:02:01G	DRB1	DRB1*11:04:02	145972	-0.000588	3.46e-07
eur	B	B*35:03:01G	DRB1	DRB1*11:04:02	146001	-0.000719	5.17e-07
eur	B	B*35:04:01G	DRB1	DRB1*11:04:02	145921	-9.69e-06	9.39e-11
eur	B	B*35:05:01G	DRB1	DRB1*11:04:02	145921	-3.49e-05	1.22e-09
eur	B	B*35:08:01G	DRB1	DRB1*11:04:02	145947	-0.000395	1.56e-07
eur	B	B*35:12:01G	DRB1	DRB1*11:04:02	145921	-2.91e-05	8.45e-10
eur	B	B*35:14:01G	DRB1	DRB1*11:04:02	145921	0	0
eur	B	B*35:16	DRB1	DRB1*11:04:02	145921	0	0
eur	B	B*35:17:01G	DRB1	DRB1*11:04:02	145921	0	0
eur	B	B*35:20:01	DRB1	DRB1*11:04:02	145921	-9.69e-06	9.39e-11
eur	B	B*35:43:01G	DRB1	DRB1*11:04:02	145921	-2.56e-05	6.58e-10
eur	B	B*37:01:01G	DRB1	DRB1*11:04:02	146025	-0.000646	4.18e-07
eur	B	B*38:01:01G	DRB1	DRB1*11:04:02	145996	-0.000735	5.4e-07
eur	B	B*39:01:01G	DRB1	DRB1*11:04:02	145957	-0.000498	2.48e-07
eur	B	B*39:02:02G	DRB1	DRB1*11:04:02	145921	-9.69e-06	9.39e-11
eur	B	B*39:05:01G	DRB1	DRB1*11:04:02	145921	-4.55e-05	2.07e-09
eur	B	B*39:06:02G	DRB1	DRB1*11:04:02	145956	-0.000378	1.43e-07
eur	B	B*39:08	DRB1	DRB1*11:04:02	145921	0	0
eur	B	B*39:10:01G	DRB1	DRB1*11:04:02	145921	-5.4e-05	2.91e-09
eur	B	B*39:11	DRB1	DRB1*11:04:02	145921	0	0
eur	B	B*40:01:01G	DRB1	DRB1*11:04:02	146073	-0.00124449	1.55e-06
eur	B	B*40:02:01G	DRB1	DRB1*11:04:02	145939	-0.000597	3.57e-07
eur	B	B*40:04:01G	DRB1	DRB1*11:04:02	145921	-9.69e-06	9.39e-11
eur	B	B*40:05:01G	DRB1	DRB1*11:04:02	145921	-9.69e-06	9.39e-11
eur	B	B*40:06:01G	DRB1	DRB1*11:04:02	145923	-9.35e-05	8.74e-09
eur	B	B*40:08:01G	DRB1	DRB1*11:04:02	145921	-9.69e-06	9.39e-11
eur	B	B*40:11:01G	DRB1	DRB1*11:04:02	145921	-9.69e-06	9.39e-11
eur	B	B*40:16:01G	DRB1	DRB1*11:04:02	145921	-1.37e-05	1.88e-10
eur	B	B*40:27:01	DRB1	DRB1*11:04:02	145921	0	0
eur	B	B*41:01:01G	DRB1	DRB1*11:04:02	145940	-0.000397	1.57e-07
eur	B	B*41:02:01G	DRB1	DRB1*11:04:02	145934	-0.000405	1.64e-07
eur	B	B*42:01:01G	DRB1	DRB1*11:04:02	145924	-8.62e-05	7.42e-09
eur	B	B*42:02:01G	DRB1	DRB1*11:04:02	145922	-8.45e-05	7.15e-09
eur	B	B*44:02:01G	DRB1	DRB1*11:04:02	145980	-0.00130389	1.7e-06
eur	B	B*44:03:01G	DRB1	DRB1*11:04:02	145960	-0.000941	8.85e-07
eur	B	B*44:03:02G	DRB1	DRB1*11:04:02	145922	-9.6e-05	9.21e-09
eur	B	B*44:05:01G	DRB1	DRB1*11:04:02	145923	-0.000256	6.55e-08
eur	B	B*44:10	DRB1	DRB1*11:04:02	145921	-1.94e-05	3.76e-10
eur	B	B*44:188	DRB1	DRB1*11:04:02	145921	-0.000164	2.69e-08
eur	B	B*44:212	DRB1	DRB1*11:04:02	145922	-0.000182	3.3e-08
eur	B	B*44:221	DRB1	DRB1*11:04:02	145921	-0.000188	3.52e-08
eur	B	B*44:224	DRB1	DRB1*11:04:02	145921	-0.000176	3.11e-08
eur	B	B*44:269	DRB1	DRB1*11:04:02	145922	-0.000205	4.18e-08
eur	B	B*44:55	DRB1	DRB1*11:04:02	145921	-0.000229	5.23e-08
eur	B	B*45:01:01G	DRB1	DRB1*11:04:02	145937	-0.000402	1.61e-07
eur	B	B*47:01:01G	DRB1	DRB1*11:04:02	145935	-0.000276	7.62e-08
eur	B	B*48:01:01G	DRB1	DRB1*11:04:02	145928	-0.000152	2.3e-08
eur	B	B*49:01:01G	DRB1	DRB1*11:04:02	145973	-0.000692	4.78e-07
eur	B	B*50:01:01G	DRB1	DRB1*11:04:02	145962	-0.000572	3.28e-07
eur	B	B*50:02:01G	DRB1	DRB1*11:04:02	145923	-0.000114	1.3e-08
eur	B	B*51:01:01G	DRB1	DRB1*11:04:02	146229	0.0047593	2.27e-05
eur	B	B*51:02:01G	DRB1	DRB1*11:04:02	145921	-2.74e-05	7.51e-10
eur	B	B*51:08:01G	DRB1	DRB1*11:04:02	145928	-0.000184	3.38e-08
eur	B	B*52:01:01G	DRB1	DRB1*11:04:02	145948	-0.000551	3.03e-07
eur	B	B*52:01:02G	DRB1	DRB1*11:04:02	145926	-8.88e-05	7.89e-09
eur	B	B*53:01:01G	DRB1	DRB1*11:04:02	145939	-0.000311	9.66e-08
eur	B	B*55:01:01G	DRB1	DRB1*11:04:02	146006	-0.000714	5.1e-07
eur	B	B*56:01:01G	DRB1	DRB1*11:04:02	145956	-0.000404	1.64e-07
eur	B	B*57:01:01G	DRB1	DRB1*11:04:02	146049	-0.0010059	1.01e-06
eur	B	B*57:02:01G	DRB1	DRB1*11:04:02	145923	-0.000113	1.28e-08
eur	B	B*57:03:01G	DRB1	DRB1*11:04:02	145923	-0.000154	2.36e-08
eur	B	B*57:04:01	DRB1	DRB1*11:04:02	145921	-1.94e-05	3.76e-10
eur	B	B*58:01:01G	DRB1	DRB1*11:04:02	145955	-0.000461	2.13e-07
eur	B	B*58:02:01G	DRB1	DRB1*11:04:02	145921	-6.21e-05	3.85e-09
eur	B	B*78:01:01G	DRB1	DRB1*11:04:02	145921	-3.63e-05	1.32e-09
eur	B	B*81:01:01G	DRB1	DRB1*11:04:02	145921	-5.73e-05	3.29e-09
eur	B	B*82:01:01G	DRB1	DRB1*11:04:02	145921	-1.37e-05	1.88e-10
eur	B	B*07:02:01G	DRB1	DRB1*11:10:01	147460	-0.00143105	2.05e-06
eur	B	B*07:05:01G	DRB1	DRB1*11:10:01	145963	0.0304015	0.000924
eur	B	B*07:359	DRB1	DRB1*11:10:01	145921	-0.000114	1.3e-08
eur	B	B*08:01:01G	DRB1	DRB1*11:10:01	146886	-0.00135329	1.83e-06
eur	B	B*13:02:01G	DRB1	DRB1*11:10:01	145977	-0.000593	3.51e-07
eur	B	B*14:01:01G	DRB1	DRB1*11:10:01	146016	-0.000367	1.35e-07
eur	B	B*14:02:01G	DRB1	DRB1*11:10:01	146124	-0.000675	4.56e-07
eur	B	B*14:03	DRB1	DRB1*11:10:01	145921	-1.68e-05	2.82e-10
eur	B	B*15:01:01G	DRB1	DRB1*11:10:01	146007	-0.000857	7.34e-07
eur	B	B*15:03:01G	DRB1	DRB1*11:10:01	145927	0.0462502	0.00213909
eur	B	B*15:04:01G	DRB1	DRB1*11:10:01	145921	-9.69e-06	9.39e-11
eur	B	B*15:10:01G	DRB1	DRB1*11:10:01	145923	-7.12e-05	5.08e-09
eur	B	B*15:15:01G	DRB1	DRB1*11:10:01	145921	-6.85e-06	4.7e-11
eur	B	B*15:16:01G	DRB1	DRB1*11:10:01	145928	-0.000104	1.08e-08
eur	B	B*15:17:01G	DRB1	DRB1*11:10:01	145925	-0.00024	5.76e-08
eur	B	B*15:18:01G	DRB1	DRB1*11:10:01	145927	-0.00018	3.23e-08
eur	B	B*15:30:01G	DRB1	DRB1*11:10:01	145921	-1.19e-05	1.41e-10
eur	B	B*15:39:01G	DRB1	DRB1*11:10:01	145921	-3.7e-05	1.37e-09
eur	B	B*18:01:01G	DRB1	DRB1*11:10:01	146146	-0.000826	6.83e-07
eur	B	B*27:02:01G	DRB1	DRB1*11:10:01	145928	-0.000263	6.91e-08
eur	B	B*27:03	DRB1	DRB1*11:10:01	145921	-4.05e-05	1.64e-09
eur	B	B*27:05:02G	DRB1	DRB1*11:10:01	146016	-0.00074	5.48e-07
eur	B	B*35:01:01G	DRB1	DRB1*11:10:01	146208	-0.00089	7.92e-07
eur	B	B*35:02:01G	DRB1	DRB1*11:10:01	145972	-0.000416	1.73e-07
eur	B	B*35:03:01G	DRB1	DRB1*11:10:01	146001	-0.000509	2.59e-07
eur	B	B*35:04:01G	DRB1	DRB1*11:10:01	145921	-6.85e-06	4.7e-11
eur	B	B*35:05:01G	DRB1	DRB1*11:10:01	145921	-2.47e-05	6.11e-10
eur	B	B*35:08:01G	DRB1	DRB1*11:10:01	145947	-0.000279	7.8e-08
eur	B	B*35:12:01G	DRB1	DRB1*11:10:01	145921	-2.06e-05	4.23e-10
eur	B	B*35:14:01G	DRB1	DRB1*11:10:01	145921	0	0
eur	B	B*35:16	DRB1	DRB1*11:10:01	145921	0	0
eur	B	B*35:17:01G	DRB1	DRB1*11:10:01	145921	0	0
eur	B	B*35:20:01	DRB1	DRB1*11:10:01	145921	-6.85e-06	4.7e-11
eur	B	B*35:43:01G	DRB1	DRB1*11:10:01	145921	-1.81e-05	3.29e-10
eur	B	B*37:01:01G	DRB1	DRB1*11:10:01	146025	-0.000457	2.09e-07
eur	B	B*38:01:01G	DRB1	DRB1*11:10:01	145996	-0.000519	2.7e-07
eur	B	B*39:01:01G	DRB1	DRB1*11:10:01	145957	-0.000352	1.24e-07
eur	B	B*39:02:02G	DRB1	DRB1*11:10:01	145921	-6.85e-06	4.7e-11
eur	B	B*39:05:01G	DRB1	DRB1*11:10:01	145921	-3.21e-05	1.03e-09
eur	B	B*39:06:02G	DRB1	DRB1*11:10:01	145956	-0.000267	7.14e-08
eur	B	B*39:08	DRB1	DRB1*11:10:01	145921	0	0
eur	B	B*39:10:01G	DRB1	DRB1*11:10:01	145921	-3.82e-05	1.46e-09
eur	B	B*39:11	DRB1	DRB1*11:10:01	145921	0	0
eur	B	B*40:01:01G	DRB1	DRB1*11:10:01	146073	-0.00088	7.74e-07
eur	B	B*40:02:01G	DRB1	DRB1*11:10:01	145939	-0.000422	1.78e-07
eur	B	B*40:04:01G	DRB1	DRB1*11:10:01	145921	-6.85e-06	4.7e-11
eur	B	B*40:05:01G	DRB1	DRB1*11:10:01	145921	-6.85e-06	4.7e-11
eur	B	B*40:06:01G	DRB1	DRB1*11:10:01	145923	-6.61e-05	4.37e-09
eur	B	B*40:08:01G	DRB1	DRB1*11:10:01	145921	-6.85e-06	4.7e-11
eur	B	B*40:11:01G	DRB1	DRB1*11:10:01	145921	-6.85e-06	4.7e-11
eur	B	B*40:16:01G	DRB1	DRB1*11:10:01	145921	-9.69e-06	9.39e-11
eur	B	B*40:27:01	DRB1	DRB1*11:10:01	145921	0	0
eur	B	B*41:01:01G	DRB1	DRB1*11:10:01	145940	-0.00028	7.87e-08
eur	B	B*41:02:01G	DRB1	DRB1*11:10:01	145934	-0.000286	8.18e-08
eur	B	B*42:01:01G	DRB1	DRB1*11:10:01	145924	-6.09e-05	3.71e-09
eur	B	B*42:02:01G	DRB1	DRB1*11:10:01	145922	-5.98e-05	3.57e-09
eur	B	B*44:02:01G	DRB1	DRB1*11:10:01	145980	-0.000922	8.5e-07
eur	B	B*44:03:01G	DRB1	DRB1*11:10:01	145960	-0.000665	4.42e-07
eur	B	B*44:03:02G	DRB1	DRB1*11:10:01	145922	-6.79e-05	4.61e-09
eur	B	B*44:05:01G	DRB1	DRB1*11:10:01	145923	-0.000181	3.27e-08
eur	B	B*44:10	DRB1	DRB1*11:10:01	145921	-1.37e-05	1.88e-10
eur	B	B*44:188	DRB1	DRB1*11:10:01	145921	-0.000116	1.35e-08
eur	B	B*44:212	DRB1	DRB1*11:10:01	145922	-0.000129	1.65e-08
eur	B	B*44:221	DRB1	DRB1*11:10:01	145921	-0.000133	1.76e-08
eur	B	B*44:224	DRB1	DRB1*11:10:01	145921	-0.000125	1.55e-08
eur	B	B*44:269	DRB1	DRB1*11:10:01	145922	-0.000145	2.09e-08
eur	B	B*44:55	DRB1	DRB1*11:10:01	145921	-0.000162	2.62e-08
eur	B	B*45:01:01G	DRB1	DRB1*11:10:01	145937	-0.000284	8.06e-08
eur	B	B*47:01:01G	DRB1	DRB1*11:10:01	145935	-0.000195	3.81e-08
eur	B	B*48:01:01G	DRB1	DRB1*11:10:01	145928	-0.000107	1.15e-08
eur	B	B*49:01:01G	DRB1	DRB1*11:10:01	145973	-0.000489	2.39e-07
eur	B	B*50:01:01G	DRB1	DRB1*11:10:01	145962	-0.000405	1.64e-07
eur	B	B*50:02:01G	DRB1	DRB1*11:10:01	145923	-8.05e-05	6.49e-09
eur	B	B*51:01:01G	DRB1	DRB1*11:10:01	146229	-0.000852	7.26e-07
eur	B	B*51:02:01G	DRB1	DRB1*11:10:01	145921	-1.94e-05	3.76e-10
eur	B	B*51:08:01G	DRB1	DRB1*11:10:01	145928	-0.00013	1.69e-08
eur	B	B*52:01:01G	DRB1	DRB1*11:10:01	145948	-0.000389	1.52e-07
eur	B	B*52:01:02G	DRB1	DRB1*11:10:01	145926	-6.28e-05	3.95e-09
eur	B	B*53:01:01G	DRB1	DRB1*11:10:01	145939	-0.00022	4.83e-08
eur	B	B*55:01:01G	DRB1	DRB1*11:10:01	146006	-0.000505	2.55e-07
eur	B	B*56:01:01G	DRB1	DRB1*11:10:01	145956	-0.000286	8.18e-08
eur	B	B*57:01:01G	DRB1	DRB1*11:10:01	146049	-0.000711	5.06e-07
eur	B	B*57:02:01G	DRB1	DRB1*11:10:01	145923	-8e-05	6.39e-09
eur	B	B*57:03:01G	DRB1	DRB1*11:10:01	145923	-0.000109	1.18e-08
eur	B	B*57:04:01	DRB1	DRB1*11:10:01	145921	-1.37e-05	1.88e-10
eur	B	B*58:01:01G	DRB1	DRB1*11:10:01	145955	-0.000326	1.06e-07
eur	B	B*58:02:01G	DRB1	DRB1*11:10:01	145921	-4.39e-05	1.93e-09
eur	B	B*78:01:01G	DRB1	DRB1*11:10:01	145921	-2.56e-05	6.58e-10
eur	B	B*81:01:01G	DRB1	DRB1*11:10:01	145921	-4.05e-05	1.64e-09
eur	B	B*82:01:01G	DRB1	DRB1*11:10:01	145921	-9.69e-06	9.39e-11
eur	B	B*07:02:01G	DRB1	DRB1*12:01:01G	147461	-0.0184252	0.000339
eur	B	B*07:05:01G	DRB1	DRB1*12:01:01G	145964	-0.00045	2.02e-07
eur	B	B*07:359	DRB1	DRB1*12:01:01G	145922	-0.0033984	1.15e-05
eur	B	B*08:01:01G	DRB1	DRB1*12:01:01G	146887	-0.0389713	0.00151876
eur	B	B*13:02:01G	DRB1	DRB1*12:01:01G	145978	-0.00947874	8.98e-05
eur	B	B*14:01:01G	DRB1	DRB1*12:01:01G	146017	-0.00697879	4.87e-05
eur	B	B*14:02:01G	DRB1	DRB1*12:01:01G	146125	-0.0158143	0.00025
eur	B	B*14:03	DRB1	DRB1*12:01:01G	145922	-0.00115114	1.33e-06
eur	B	B*15:01:01G	DRB1	DRB1*12:01:01G	146008	-0.0101077	0.000102
eur	B	B*15:03:01G	DRB1	DRB1*12:01:01G	145928	-0.00395062	1.56e-05
eur	B	B*15:04:01G	DRB1	DRB1*12:01:01G	145922	-0.000665	4.42e-07
eur	B	B*15:10:01G	DRB1	DRB1*12:01:01G	145924	-0.000621	3.86e-07
eur	B	B*15:15:01G	DRB1	DRB1*12:01:01G	145922	-0.00047	2.21e-07
eur	B	B*15:16:01G	DRB1	DRB1*12:01:01G	145929	0.00256253	6.57e-06
eur	B	B*15:17:01G	DRB1	DRB1*12:01:01G	145926	0.00339953	1.16e-05
eur	B	B*15:18:01G	DRB1	DRB1*12:01:01G	145928	-0.000524	2.74e-07
eur	B	B*15:30:01G	DRB1	DRB1*12:01:01G	145922	-0.000814	6.63e-07
eur	B	B*15:39:01G	DRB1	DRB1*12:01:01G	145922	-0.00253625	6.43e-06
eur	B	B*18:01:01G	DRB1	DRB1*12:01:01G	146147	-0.00325632	1.06e-05
eur	B	B*27:02:01G	DRB1	DRB1*12:01:01G	145929	-0.00447534	2e-05
eur	B	B*27:03	DRB1	DRB1*12:01:01G	145922	0.00221199	4.89e-06
eur	B	B*27:05:02G	DRB1	DRB1*12:01:01G	146017	0.015167	0.00023
eur	B	B*35:01:01G	DRB1	DRB1*12:01:01G	146209	-0.0152629	0.000233
eur	B	B*35:02:01G	DRB1	DRB1*12:01:01G	145973	-0.00654656	4.29e-05
eur	B	B*35:03:01G	DRB1	DRB1*12:01:01G	146002	0.126419	0.0159818
eur	B	B*35:04:01G	DRB1	DRB1*12:01:01G	145922	-0.00047	2.21e-07
eur	B	B*35:05:01G	DRB1	DRB1*12:01:01G	145922	-0.00169448	2.87e-06
eur	B	B*35:08:01G	DRB1	DRB1*12:01:01G	145948	0.0123854	0.000153
eur	B	B*35:12:01G	DRB1	DRB1*12:01:01G	145922	0.0035124	1.23e-05
eur	B	B*35:14:01G	DRB1	DRB1*12:01:01G	145922	0	0
eur	B	B*35:16	DRB1	DRB1*12:01:01G	145922	0	0
eur	B	B*35:17:01G	DRB1	DRB1*12:01:01G	145922	0	0
eur	B	B*35:20:01	DRB1	DRB1*12:01:01G	145922	-0.00047	2.21e-07
eur	B	B*35:43:01G	DRB1	DRB1*12:01:01G	145922	-0.00124338	1.55e-06
eur	B	B*37:01:01G	DRB1	DRB1*12:01:01G	146026	-0.000691	4.77e-07
eur	B	B*38:01:01G	DRB1	DRB1*12:01:01G	145997	-0.00589014	3.47e-05
eur	B	B*39:01:01G	DRB1	DRB1*12:01:01G	145958	0.0407848	0.0016634
eur	B	B*39:02:02G	DRB1	DRB1*12:01:01G	145922	-0.00047	2.21e-07
eur	B	B*39:05:01G	DRB1	DRB1*12:01:01G	145922	0.00724091	5.24e-05
eur	B	B*39:06:02G	DRB1	DRB1*12:01:01G	145957	-0.00427614	1.83e-05
eur	B	B*39:08	DRB1	DRB1*12:01:01G	145922	0	0
eur	B	B*39:10:01G	DRB1	DRB1*12:01:01G	145922	0.00268799	7.23e-06
eur	B	B*39:11	DRB1	DRB1*12:01:01G	145922	0	0
eur	B	B*40:01:01G	DRB1	DRB1*12:01:01G	146074	-0.0131401	0.000173
eur	B	B*40:02:01G	DRB1	DRB1*12:01:01G	145940	0.00107906	1.16e-06
eur	B	B*40:04:01G	DRB1	DRB1*12:01:01G	145922	-0.00047	2.21e-07
eur	B	B*40:05:01G	DRB1	DRB1*12:01:01G	145922	-0.00047	2.21e-07
eur	B	B*40:06:01G	DRB1	DRB1*12:01:01G	145924	-0.00146997	2.16e-06
eur	B	B*40:08:01G	DRB1	DRB1*12:01:01G	145922	-0.00047	2.21e-07
eur	B	B*40:11:01G	DRB1	DRB1*12:01:01G	145922	-0.00047	2.21e-07
eur	B	B*40:16:01G	DRB1	DRB1*12:01:01G	145922	-0.000665	4.42e-07
eur	B	B*40:27:01	DRB1	DRB1*12:01:01G	145922	0	0
eur	B	B*41:01:01G	DRB1	DRB1*12:01:01G	145941	-0.00450005	2.03e-05
eur	B	B*41:02:01G	DRB1	DRB1*12:01:01G	145935	-0.00573943	3.29e-05
eur	B	B*42:01:01G	DRB1	DRB1*12:01:01G	145925	0.000807	6.52e-07
eur	B	B*42:02:01G	DRB1	DRB1*12:01:01G	145923	0.00250618	6.28e-06
eur	B	B*44:02:01G	DRB1	DRB1*12:01:01G	145981	0.0758212	0.00574886
eur	B	B*44:03:01G	DRB1	DRB1*12:01:01G	145961	-0.0191569	0.000367
eur	B	B*44:03:02G	DRB1	DRB1*12:01:01G	145923	0.00280692	7.88e-06
eur	B	B*44:05:01G	DRB1	DRB1*12:01:01G	145924	-0.00235398	5.54e-06
eur	B	B*44:10	DRB1	DRB1*12:01:01G	145922	-0.00094	8.83e-07
eur	B	B*44:188	DRB1	DRB1*12:01:01G	145922	-0.00271119	7.35e-06
eur	B	B*44:212	DRB1	DRB1*12:01:01G	145923	0.0101239	0.000102
eur	B	B*44:221	DRB1	DRB1*12:01:01G	145922	0.00542615	2.94e-05
eur	B	B*44:224	DRB1	DRB1*12:01:01G	145922	-0.00447769	2e-05
eur	B	B*44:269	DRB1	DRB1*12:01:01G	145923	0.0139455	0.000194
eur	B	B*44:55	DRB1	DRB1*12:01:01G	145922	0.0121435	0.000147
eur	B	B*45:01:01G	DRB1	DRB1*12:01:01G	145938	0.004899	2.4e-05
eur	B	B*47:01:01G	DRB1	DRB1*12:01:01G	145936	-0.00921583	8.49e-05
eur	B	B*48:01:01G	DRB1	DRB1*12:01:01G	145929	0.0114222	0.00013
eur	B	B*49:01:01G	DRB1	DRB1*12:01:01G	145974	-0.00713225	5.09e-05
eur	B	B*50:01:01G	DRB1	DRB1*12:01:01G	145963	-0.00503526	2.54e-05
eur	B	B*50:02:01G	DRB1	DRB1*12:01:01G	145924	-0.00300793	9.05e-06
eur	B	B*51:01:01G	DRB1	DRB1*12:01:01G	146230	0.00903796	8.17e-05
eur	B	B*51:02:01G	DRB1	DRB1*12:01:01G	145922	-0.00132924	1.77e-06
eur	B	B*51:08:01G	DRB1	DRB1*12:01:01G	145929	0.0020095	4.04e-06
eur	B	B*52:01:01G	DRB1	DRB1*12:01:01G	145949	-0.00988442	9.77e-05
eur	B	B*52:01:02G	DRB1	DRB1*12:01:01G	145927	-0.00430818	1.86e-05
eur	B	B*53:01:01G	DRB1	DRB1*12:01:01G	145940	-0.00816511	6.67e-05
eur	B	B*55:01:01G	DRB1	DRB1*12:01:01G	146007	-0.000326	1.06e-07
eur	B	B*56:01:01G	DRB1	DRB1*12:01:01G	145957	-0.00577486	3.33e-05
eur	B	B*57:01:01G	DRB1	DRB1*12:01:01G	146050	-0.0170771	0.000292
eur	B	B*57:02:01G	DRB1	DRB1*12:01:01G	145924	0.00200653	4.03e-06
eur	B	B*57:03:01G	DRB1	DRB1*12:01:01G	145924	1.12e-05	1.25e-10
eur	B	B*57:04:01	DRB1	DRB1*12:01:01G	145922	-0.00094	8.83e-07
eur	B	B*58:01:01G	DRB1	DRB1*12:01:01G	145956	-0.0074066	5.49e-05
eur	B	B*58:02:01G	DRB1	DRB1*12:01:01G	145922	0.0177484	0.000315
eur	B	B*78:01:01G	DRB1	DRB1*12:01:01G	145922	-0.00175845	3.09e-06
eur	B	B*81:01:01G	DRB1	DRB1*12:01:01G	145922	0.0146933	0.000216
eur	B	B*82:01:01G	DRB1	DRB1*12:01:01G	145922	-0.000665	4.42e-07
eur	B	B*07:02:01G	DRB1	DRB1*12:02:01G	147460	-0.00840855	7.07e-05
eur	B	B*07:05:01G	DRB1	DRB1*12:02:01G	145963	0.00659848	4.35e-05
eur	B	B*07:359	DRB1	DRB1*12:02:01G	145921	-0.000845	7.15e-07
eur	B	B*08:01:01G	DRB1	DRB1*12:02:01G	146886	-0.00773034	5.98e-05
eur	B	B*13:02:01G	DRB1	DRB1*12:02:01G	145977	-0.00279578	7.82e-06
eur	B	B*14:01:01G	DRB1	DRB1*12:02:01G	146016	-0.0027259	7.43e-06
eur	B	B*14:02:01G	DRB1	DRB1*12:02:01G	146124	0.00331792	1.1e-05
eur	B	B*14:03	DRB1	DRB1*12:02:01G	145921	-0.000125	1.55e-08
eur	B	B*15:01:01G	DRB1	DRB1*12:02:01G	146007	0.00830683	6.9e-05
eur	B	B*15:03:01G	DRB1	DRB1*12:02:01G	145927	-0.00109431	1.2e-06
eur	B	B*15:04:01G	DRB1	DRB1*12:02:01G	145921	-7.19e-05	5.17e-09
eur	B	B*15:10:01G	DRB1	DRB1*12:02:01G	145923	-0.000528	2.79e-07
eur	B	B*15:15:01G	DRB1	DRB1*12:02:01G	145921	-5.08e-05	2.58e-09
eur	B	B*15:16:01G	DRB1	DRB1*12:02:01G	145928	-0.00077	5.93e-07
eur	B	B*15:17:01G	DRB1	DRB1*12:02:01G	145925	-0.00178003	3.17e-06
eur	B	B*15:18:01G	DRB1	DRB1*12:02:01G	145927	-0.00133353	1.78e-06
eur	B	B*15:30:01G	DRB1	DRB1*12:02:01G	145921	-8.8e-05	7.75e-09
eur	B	B*15:39:01G	DRB1	DRB1*12:02:01G	145921	-0.000274	7.53e-08
eur	B	B*18:01:01G	DRB1	DRB1*12:02:01G	146146	-0.000295	8.73e-08
eur	B	B*27:02:01G	DRB1	DRB1*12:02:01G	145928	-0.00195001	3.8e-06
eur	B	B*27:03	DRB1	DRB1*12:02:01G	145921	-0.000301	9.05e-08
eur	B	B*27:05:02G	DRB1	DRB1*12:02:01G	146016	-0.00419154	1.76e-05
eur	B	B*35:01:01G	DRB1	DRB1*12:02:01G	146208	-0.0044142	1.95e-05
eur	B	B*35:02:01G	DRB1	DRB1*12:02:01G	145972	-0.00308651	9.53e-06
eur	B	B*35:03:01G	DRB1	DRB1*12:02:01G	146001	-7.24e-05	5.24e-09
eur	B	B*35:04:01G	DRB1	DRB1*12:02:01G	145921	-5.08e-05	2.58e-09
eur	B	B*35:05:01G	DRB1	DRB1*12:02:01G	145921	0.18685	0.0349128
eur	B	B*35:08:01G	DRB1	DRB1*12:02:01G	145947	-0.00207127	4.29e-06
eur	B	B*35:12:01G	DRB1	DRB1*12:02:01G	145921	-0.000152504	2.33e-08
eur	B	B*35:14:01G	DRB1	DRB1*12:02:01G	145921	0	0
eur	B	B*35:16	DRB1	DRB1*12:02:01G	145921	0	0
eur	B	B*35:17:01G	DRB1	DRB1*12:02:01G	145921	0	0
eur	B	B*35:20:01	DRB1	DRB1*12:02:01G	145921	-5.08e-05	2.58e-09
eur	B	B*35:43:01G	DRB1	DRB1*12:02:01G	145921	-0.000134	1.81e-08
eur	B	B*37:01:01G	DRB1	DRB1*12:02:01G	146025	-0.00132955	1.77e-06
eur	B	B*38:01:01G	DRB1	DRB1*12:02:01G	145996	-0.00385279	1.48e-05
eur	B	B*39:01:01G	DRB1	DRB1*12:02:01G	145957	-0.00260964	6.81e-06
eur	B	B*39:02:02G	DRB1	DRB1*12:02:01G	145921	-5.08e-05	2.58e-09
eur	B	B*39:05:01G	DRB1	DRB1*12:02:01G	145921	-0.000238	5.69e-08
eur	B	B*39:06:02G	DRB1	DRB1*12:02:01G	145956	-0.00198251	3.93e-06
eur	B	B*39:08	DRB1	DRB1*12:02:01G	145921	0	0
eur	B	B*39:10:01G	DRB1	DRB1*12:02:01G	145921	-0.000283	8.01e-08
eur	B	B*39:11	DRB1	DRB1*12:02:01G	145921	0	0
eur	B	B*40:01:01G	DRB1	DRB1*12:02:01G	146073	-0.00322277	1.04e-05
eur	B	B*40:02:01G	DRB1	DRB1*12:02:01G	145939	-0.00313282	9.81e-06
eur	B	B*40:04:01G	DRB1	DRB1*12:02:01G	145921	-5.08e-05	2.58e-09
eur	B	B*40:05:01G	DRB1	DRB1*12:02:01G	145921	-5.08e-05	2.58e-09
eur	B	B*40:06:01G	DRB1	DRB1*12:02:01G	145923	0.013499	0.000182
eur	B	B*40:08:01G	DRB1	DRB1*12:02:01G	145921	-5.08e-05	2.58e-09
eur	B	B*40:11:01G	DRB1	DRB1*12:02:01G	145921	-5.08e-05	2.58e-09
eur	B	B*40:16:01G	DRB1	DRB1*12:02:01G	145921	-7.19e-05	5.17e-09
eur	B	B*40:27:01	DRB1	DRB1*12:02:01G	145921	0	0
eur	B	B*41:01:01G	DRB1	DRB1*12:02:01G	145940	0.00120156	1.44e-06
eur	B	B*41:02:01G	DRB1	DRB1*12:02:01G	145934	-0.00212182	4.5e-06
eur	B	B*42:01:01G	DRB1	DRB1*12:02:01G	145924	-0.000452	2.04e-07
eur	B	B*42:02:01G	DRB1	DRB1*12:02:01G	145922	-0.000443	1.97e-07
eur	B	B*44:02:01G	DRB1	DRB1*12:02:01G	145980	-0.0047587	2.26e-05
eur	B	B*44:03:01G	DRB1	DRB1*12:02:01G	145960	0.00217428	4.73e-06
eur	B	B*44:03:02G	DRB1	DRB1*12:02:01G	145922	-0.000503	2.53e-07
eur	B	B*44:05:01G	DRB1	DRB1*12:02:01G	145923	-0.00134234	1.8e-06
eur	B	B*44:10	DRB1	DRB1*12:02:01G	145921	-0.000102	1.03e-08
eur	B	B*44:188	DRB1	DRB1*12:02:01G	145921	-0.000861	7.4e-07
eur	B	B*44:212	DRB1	DRB1*12:02:01G	145922	-0.000953	9.09e-07
eur	B	B*44:221	DRB1	DRB1*12:02:01G	145921	-0.000984	9.69e-07
eur	B	B*44:224	DRB1	DRB1*12:02:01G	145921	-0.000924	8.55e-07
eur	B	B*44:269	DRB1	DRB1*12:02:01G	145922	-0.00107274	1.15e-06
eur	B	B*44:55	DRB1	DRB1*12:02:01G	145921	-0.00119983	1.44e-06
eur	B	B*45:01:01G	DRB1	DRB1*12:02:01G	145937	-0.00210613	4.44e-06
eur	B	B*47:01:01G	DRB1	DRB1*12:02:01G	145935	-0.00144792	2.1e-06
eur	B	B*48:01:01G	DRB1	DRB1*12:02:01G	145928	0.00777644	6.05e-05
eur	B	B*49:01:01G	DRB1	DRB1*12:02:01G	145973	-0.00171327	2.94e-06
eur	B	B*50:01:01G	DRB1	DRB1*12:02:01G	145962	-0.000695	4.84e-07
eur	B	B*50:02:01G	DRB1	DRB1*12:02:01G	145923	-0.000597	3.57e-07
eur	B	B*51:01:01G	DRB1	DRB1*12:02:01G	146229	0.0127875	0.000164
eur	B	B*51:02:01G	DRB1	DRB1*12:02:01G	145921	-0.000144	2.07e-08
eur	B	B*51:08:01G	DRB1	DRB1*12:02:01G	145928	-0.000964	9.3e-07
eur	B	B*52:01:01G	DRB1	DRB1*12:02:01G	145948	0.00183885	3.38e-06
eur	B	B*52:01:02G	DRB1	DRB1*12:02:01G	145926	-0.000466	2.17e-07
eur	B	B*53:01:01G	DRB1	DRB1*12:02:01G	145939	-0.00162983	2.66e-06
eur	B	B*55:01:01G	DRB1	DRB1*12:02:01G	146006	0.00182105	3.32e-06
eur	B	B*56:01:01G	DRB1	DRB1*12:02:01G	145956	0.00111937	1.25e-06
eur	B	B*57:01:01G	DRB1	DRB1*12:02:01G	146049	-0.00527595	2.78e-05
eur	B	B*57:02:01G	DRB1	DRB1*12:02:01G	145923	-0.000593	3.52e-07
eur	B	B*57:03:01G	DRB1	DRB1*12:02:01G	145923	-0.000806	6.5e-07
eur	B	B*57:04:01	DRB1	DRB1*12:02:01G	145921	-0.000102	1.03e-08
eur	B	B*58:01:01G	DRB1	DRB1*12:02:01G	145955	-0.0024186	5.85e-06
eur	B	B*58:02:01G	DRB1	DRB1*12:02:01G	145921	-0.000326	1.06e-07
eur	B	B*78:01:01G	DRB1	DRB1*12:02:01G	145921	-0.00019	3.62e-08
eur	B	B*81:01:01G	DRB1	DRB1*12:02:01G	145921	-0.000301	9.05e-08
eur	B	B*82:01:01G	DRB1	DRB1*12:02:01G	145921	-7.19e-05	5.17e-09
eur	B	B*07:02:01G	DRB1	DRB1*13:01:01G	147466	-0.0367255	0.00134876
eur	B	B*07:05:01G	DRB1	DRB1*13:01:01G	145969	-0.0112438	0.000126
eur	B	B*07:359	DRB1	DRB1*13:01:01G	145927	-0.00680728	4.63e-05
eur	B	B*08:01:01G	DRB1	DRB1*13:01:01G	146892	-0.0596113	0.00355351
eur	B	B*13:02:01G	DRB1	DRB1*13:01:01G	145983	-0.0267128	0.000714
eur	B	B*14:01:01G	DRB1	DRB1*13:01:01G	146022	-0.019399	0.000376
eur	B	B*14:02:01G	DRB1	DRB1*13:01:01G	146130	-0.0355368	0.00126286
eur	B	B*14:03	DRB1	DRB1*13:01:01G	145927	-0.00225568	5.09e-06
eur	B	B*15:01:01G	DRB1	DRB1*13:01:01G	146013	0.111576	0.0124491
eur	B	B*15:03:01G	DRB1	DRB1*13:01:01G	145933	-0.00882866	7.79e-05
eur	B	B*15:04:01G	DRB1	DRB1*13:01:01G	145927	0.00428385	1.84e-05
eur	B	B*15:10:01G	DRB1	DRB1*13:01:01G	145929	-0.00348962	1.22e-05
eur	B	B*15:15:01G	DRB1	DRB1*13:01:01G	145927	-0.000921	8.48e-07
eur	B	B*15:16:01G	DRB1	DRB1*13:01:01G	145934	-0.00514147	2.64e-05
eur	B	B*15:17:01G	DRB1	DRB1*13:01:01G	145931	-0.0125826	0.000158
eur	B	B*15:18:01G	DRB1	DRB1*13:01:01G	145933	0.0344898	0.00118955
eur	B	B*15:30:01G	DRB1	DRB1*13:01:01G	145927	0.00752719	5.67e-05
eur	B	B*15:39:01G	DRB1	DRB1*13:01:01G	145927	-0.000844	7.12e-07
eur	B	B*18:01:01G	DRB1	DRB1*13:01:01G	146152	-0.0174629	0.000305
eur	B	B*27:02:01G	DRB1	DRB1*13:01:01G	145934	0.000279	7.78e-08
eur	B	B*27:03	DRB1	DRB1*13:01:01G	145927	0.00256445	6.58e-06
eur	B	B*27:05:02G	DRB1	DRB1*13:01:01G	146022	-0.00820534	6.73e-05
eur	B	B*35:01:01G	DRB1	DRB1*13:01:01G	146214	-0.014488	0.00021
eur	B	B*35:02:01G	DRB1	DRB1*13:01:01G	145978	-0.025211	0.000636
eur	B	B*35:03:01G	DRB1	DRB1*13:01:01G	146007	-0.00715672	5.12e-05
eur	B	B*35:04:01G	DRB1	DRB1*13:01:01G	145927	-0.000921	8.48e-07
eur	B	B*35:05:01G	DRB1	DRB1*13:01:01G	145927	-0.0011292	1.28e-06
eur	B	B*35:08:01G	DRB1	DRB1*13:01:01G	145953	-0.00843562	7.12e-05
eur	B	B*35:12:01G	DRB1	DRB1*13:01:01G	145927	-0.00276267	7.63e-06
eur	B	B*35:14:01G	DRB1	DRB1*13:01:01G	145927	0	0
eur	B	B*35:16	DRB1	DRB1*13:01:01G	145927	0	0
eur	B	B*35:17:01G	DRB1	DRB1*13:01:01G	145927	0	0
eur	B	B*35:20:01	DRB1	DRB1*13:01:01G	145927	-0.000921	8.48e-07
eur	B	B*35:43:01G	DRB1	DRB1*13:01:01G	145927	0.00055	3.02e-07
eur	B	B*37:01:01G	DRB1	DRB1*13:01:01G	146031	-0.00197973	3.92e-06
eur	B	B*38:01:01G	DRB1	DRB1*13:01:01G	146002	0.141546	0.0200352
eur	B	B*39:01:01G	DRB1	DRB1*13:01:01G	145963	0.00709248	5.03e-05
eur	B	B*39:02:02G	DRB1	DRB1*13:01:01G	145927	-0.000921	8.48e-07
eur	B	B*39:05:01G	DRB1	DRB1*13:01:01G	145927	-0.00263514	6.94e-06
eur	B	B*39:06:02G	DRB1	DRB1*13:01:01G	145962	6.49e-05	4.21e-09
eur	B	B*39:08	DRB1	DRB1*13:01:01G	145927	0	0
eur	B	B*39:10:01G	DRB1	DRB1*13:01:01G	145927	0.00196745	3.87e-06
eur	B	B*39:11	DRB1	DRB1*13:01:01G	145927	0	0
eur	B	B*40:01:01G	DRB1	DRB1*13:01:01G	146079	-0.0166666	0.000278
eur	B	B*40:02:01G	DRB1	DRB1*13:01:01G	145945	0.0528696	0.0027952
eur	B	B*40:04:01G	DRB1	DRB1*13:01:01G	145927	-0.000921	8.48e-07
eur	B	B*40:05:01G	DRB1	DRB1*13:01:01G	145927	-0.000921	8.48e-07
eur	B	B*40:06:01G	DRB1	DRB1*13:01:01G	145929	0.00258912	6.7e-06
eur	B	B*40:08:01G	DRB1	DRB1*13:01:01G	145927	0.00697913	4.87e-05
eur	B	B*40:11:01G	DRB1	DRB1*13:01:01G	145927	-0.000921	8.48e-07
eur	B	B*40:16:01G	DRB1	DRB1*13:01:01G	145927	-0.0013023	1.7e-06
eur	B	B*40:27:01	DRB1	DRB1*13:01:01G	145927	0	0
eur	B	B*41:01:01G	DRB1	DRB1*13:01:01G	145946	-0.0130817	0.000171
eur	B	B*41:02:01G	DRB1	DRB1*13:01:01G	145940	-0.0154061	0.000237
eur	B	B*42:01:01G	DRB1	DRB1*13:01:01G	145930	0.000704	4.95e-07
eur	B	B*42:02:01G	DRB1	DRB1*13:01:01G	145928	-0.00449866	2.02e-05
eur	B	B*44:02:01G	DRB1	DRB1*13:01:01G	145986	0.0458726	0.00210429
eur	B	B*44:03:01G	DRB1	DRB1*13:01:01G	145966	-0.0309425	0.000957
eur	B	B*44:03:02G	DRB1	DRB1*13:01:01G	145928	-0.00193449	3.74e-06
eur	B	B*44:05:01G	DRB1	DRB1*13:01:01G	145929	-0.00578664	3.35e-05
eur	B	B*44:10	DRB1	DRB1*13:01:01G	145927	-0.00184175	3.39e-06
eur	B	B*44:188	DRB1	DRB1*13:01:01G	145927	-0.0127829	0.000163
eur	B	B*44:212	DRB1	DRB1*13:01:01G	145928	0.00932292	8.69e-05
eur	B	B*44:221	DRB1	DRB1*13:01:01G	145927	0.00221062	4.89e-06
eur	B	B*44:224	DRB1	DRB1*13:01:01G	145927	-0.00281533	7.93e-06
eur	B	B*44:269	DRB1	DRB1*13:01:01G	145928	0.0136082	0.000185
eur	B	B*44:55	DRB1	DRB1*13:01:01G	145927	0.00312669	9.78e-06
eur	B	B*45:01:01G	DRB1	DRB1*13:01:01G	145943	-0.0149512	0.000224
eur	B	B*47:01:01G	DRB1	DRB1*13:01:01G	145941	0.0119611	0.000143
eur	B	B*48:01:01G	DRB1	DRB1*13:01:01G	145934	-0.00786921	6.19e-05
eur	B	B*49:01:01G	DRB1	DRB1*13:01:01G	145979	-0.0181851	0.000331
eur	B	B*50:01:01G	DRB1	DRB1*13:01:01G	145968	-0.0169633	0.000288
eur	B	B*50:02:01G	DRB1	DRB1*13:01:01G	145929	-0.000731	5.34e-07
eur	B	B*51:01:01G	DRB1	DRB1*13:01:01G	146235	0.0619025	0.00383192
eur	B	B*51:02:01G	DRB1	DRB1*13:01:01G	145927	0.000188	3.55e-08
eur	B	B*51:08:01G	DRB1	DRB1*13:01:01G	145934	-0.000354	1.25e-07
eur	B	B*52:01:01G	DRB1	DRB1*13:01:01G	145954	-0.0174454	0.000304
eur	B	B*52:01:02G	DRB1	DRB1*13:01:01G	145932	-0.00154478	2.39e-06
eur	B	B*53:01:01G	DRB1	DRB1*13:01:01G	145945	-0.0103241	0.000107
eur	B	B*55:01:01G	DRB1	DRB1*13:01:01G	146012	0.00981652	9.64e-05
eur	B	B*56:01:01G	DRB1	DRB1*13:01:01G	145962	0.000855	7.3e-07
eur	B	B*57:01:01G	DRB1	DRB1*13:01:01G	146055	-0.00843455	7.11e-05
eur	B	B*57:02:01G	DRB1	DRB1*13:01:01G	145929	-0.00740507	5.48e-05
eur	B	B*57:03:01G	DRB1	DRB1*13:01:01G	145929	0.00236687	5.6e-06
eur	B	B*57:04:01	DRB1	DRB1*13:01:01G	145927	0.00210829	4.44e-06
eur	B	B*58:01:01G	DRB1	DRB1*13:01:01G	145961	-0.016799	0.000282
eur	B	B*58:02:01G	DRB1	DRB1*13:01:01G	145927	0.00891007	7.94e-05
eur	B	B*78:01:01G	DRB1	DRB1*13:01:01G	145927	0.0113345	0.000128
eur	B	B*81:01:01G	DRB1	DRB1*13:01:01G	145927	0.00657094	4.32e-05
eur	B	B*82:01:01G	DRB1	DRB1*13:01:01G	145927	-0.0013023	1.7e-06
eur	B	B*07:02:01G	DRB1	DRB1*13:02:01G	147462	-0.0465304	0.00216508
eur	B	B*07:05:01G	DRB1	DRB1*13:02:01G	145965	0.0130033	0.000169
eur	B	B*07:359	DRB1	DRB1*13:02:01G	145923	-0.00362566	1.31e-05
eur	B	B*08:01:01G	DRB1	DRB1*13:02:01G	146888	-0.0676342	0.00457439
eur	B	B*13:02:01G	DRB1	DRB1*13:02:01G	145979	-0.0245339	0.000602
eur	B	B*14:01:01G	DRB1	DRB1*13:02:01G	146018	-0.0174083	0.000303
eur	B	B*14:02:01G	DRB1	DRB1*13:02:01G	146126	0.0969223	0.00939394
eur	B	B*14:03	DRB1	DRB1*13:02:01G	145923	-0.00200143	4.01e-06
eur	B	B*15:01:01G	DRB1	DRB1*13:02:01G	146009	-0.0365678	0.00133721
eur	B	B*15:03:01G	DRB1	DRB1*13:02:01G	145929	0.0104691	0.00011
eur	B	B*15:04:01G	DRB1	DRB1*13:02:01G	145923	-0.00115551	1.34e-06
eur	B	B*15:10:01G	DRB1	DRB1*13:02:01G	145925	0.0117549	0.000138177
eur	B	B*15:15:01G	DRB1	DRB1*13:02:01G	145923	-0.000817	6.68e-07
eur	B	B*15:16:01G	DRB1	DRB1*13:02:01G	145930	0.000268	7.21e-08
eur	B	B*15:17:01G	DRB1	DRB1*13:02:01G	145927	0.192033	0.0368765
eur	B	B*15:18:01G	DRB1	DRB1*13:02:01G	145929	-0.0080851	6.54e-05
eur	B	B*15:30:01G	DRB1	DRB1*13:02:01G	145923	0.00364524	1.33e-05
eur	B	B*15:39:01G	DRB1	DRB1*13:02:01G	145923	0.00321995	1.04e-05
eur	B	B*18:01:01G	DRB1	DRB1*13:02:01G	146148	-0.0403128	0.00162513
eur	B	B*27:02:01G	DRB1	DRB1*13:02:01G	145930	-0.0145712	0.000212
eur	B	B*27:03	DRB1	DRB1*13:02:01G	145923	-0.00187098	3.5e-06
eur	B	B*27:05:02G	DRB1	DRB1*13:02:01G	146018	-0.0329197	0.00108371
eur	B	B*35:01:01G	DRB1	DRB1*13:02:01G	146210	-0.0268636	0.000722
eur	B	B*35:02:01G	DRB1	DRB1*13:02:01G	145974	-0.0112962	0.000128
eur	B	B*35:03:01G	DRB1	DRB1*13:02:01G	146003	0.00582183	3.39e-05
eur	B	B*35:04:01G	DRB1	DRB1*13:02:01G	145923	-0.000817	6.68e-07
eur	B	B*35:05:01G	DRB1	DRB1*13:02:01G	145923	-0.0029461	8.68e-06
eur	B	B*35:08:01G	DRB1	DRB1*13:02:01G	145949	-0.00489313	2.39e-05
eur	B	B*35:12:01G	DRB1	DRB1*13:02:01G	145923	0.00047	2.21e-07
eur	B	B*35:14:01G	DRB1	DRB1*13:02:01G	145923	0	0
eur	B	B*35:16	DRB1	DRB1*13:02:01G	145923	0	0
eur	B	B*35:17:01G	DRB1	DRB1*13:02:01G	145923	0	0
eur	B	B*35:20:01	DRB1	DRB1*13:02:01G	145923	-0.000817	6.68e-07
eur	B	B*35:43:01G	DRB1	DRB1*13:02:01G	145923	-0.0021618	4.67e-06
eur	B	B*37:01:01G	DRB1	DRB1*13:02:01G	146027	-0.00456468	2.08e-05
eur	B	B*38:01:01G	DRB1	DRB1*13:02:01G	145998	0.000901	8.11e-07
eur	B	B*39:01:01G	DRB1	DRB1*13:02:01G	145959	-0.0144431	0.000209
eur	B	B*39:02:02G	DRB1	DRB1*13:02:01G	145923	-0.000817	6.68e-07
eur	B	B*39:05:01G	DRB1	DRB1*13:02:01G	145923	0.00364261	1.33e-05
eur	B	B*39:06:02G	DRB1	DRB1*13:02:01G	145958	-0.00863952	7.46e-05
eur	B	B*39:08	DRB1	DRB1*13:02:01G	145923	0	0
eur	B	B*39:10:01G	DRB1	DRB1*13:02:01G	145923	0.00804538	6.47e-05
eur	B	B*39:11	DRB1	DRB1*13:02:01G	145923	0	0
eur	B	B*40:01:01G	DRB1	DRB1*13:02:01G	146076	0.219901	0.0483564
eur	B	B*40:02:01G	DRB1	DRB1*13:02:01G	145941	-0.0225952	0.000511
eur	B	B*40:04:01G	DRB1	DRB1*13:02:01G	145923	-0.000817	6.68e-07
eur	B	B*40:05:01G	DRB1	DRB1*13:02:01G	145923	-0.000817	6.68e-07
eur	B	B*40:06:01G	DRB1	DRB1*13:02:01G	145925	-0.0051544	2.66e-05
eur	B	B*40:08:01G	DRB1	DRB1*13:02:01G	145923	-0.000817	6.68e-07
eur	B	B*40:11:01G	DRB1	DRB1*13:02:01G	145923	-0.000817	6.68e-07
eur	B	B*40:16:01G	DRB1	DRB1*13:02:01G	145923	-0.00115551	1.34e-06
eur	B	B*40:27:01	DRB1	DRB1*13:02:01G	145923	0	0
eur	B	B*41:01:01G	DRB1	DRB1*13:02:01G	145942	-0.00784415	6.15e-05
eur	B	B*41:02:01G	DRB1	DRB1*13:02:01G	145936	0.0051876	2.69e-05
eur	B	B*42:01:01G	DRB1	DRB1*13:02:01G	145926	-0.0013457	1.81e-06
eur	B	B*42:02:01G	DRB1	DRB1*13:02:01G	145924	-0.00222617	4.96e-06
eur	B	B*44:02:01G	DRB1	DRB1*13:02:01G	145982	-0.0256826	0.00066
eur	B	B*44:03:01G	DRB1	DRB1*13:02:01G	145962	-0.0250667	0.000628
eur	B	B*44:03:02G	DRB1	DRB1*13:02:01G	145924	0.00696542	4.85e-05
eur	B	B*44:05:01G	DRB1	DRB1*13:02:01G	145925	-0.00930954	8.67e-05
eur	B	B*44:10	DRB1	DRB1*13:02:01G	145923	-0.00163415	2.67e-06
eur	B	B*44:188	DRB1	DRB1*13:02:01G	145923	0.0209273	0.000438
eur	B	B*44:212	DRB1	DRB1*13:02:01G	145924	-0.00923687	8.53e-05
eur	B	B*44:221	DRB1	DRB1*13:02:01G	145923	-0.0040227	1.62e-05
eur	B	B*44:224	DRB1	DRB1*13:02:01G	145923	-0.00809702	6.56e-05
eur	B	B*44:269	DRB1	DRB1*13:02:01G	145924	-0.00641125	4.11e-05
eur	B	B*44:55	DRB1	DRB1*13:02:01G	145923	0.016872	0.000285
eur	B	B*45:01:01G	DRB1	DRB1*13:02:01G	145939	-0.00981487	9.63e-05
eur	B	B*47:01:01G	DRB1	DRB1*13:02:01G	145937	-0.000689	4.75e-07
eur	B	B*48:01:01G	DRB1	DRB1*13:02:01G	145930	-0.00497494	2.48e-05
eur	B	B*49:01:01G	DRB1	DRB1*13:02:01G	145975	0.0416672	0.00173615
eur	B	B*50:01:01G	DRB1	DRB1*13:02:01G	145964	-0.0115335	0.000133
eur	B	B*50:02:01G	DRB1	DRB1*13:02:01G	145925	-0.00512394	2.63e-05
eur	B	B*51:01:01G	DRB1	DRB1*13:02:01G	146231	-0.0298993	0.000894
eur	B	B*51:02:01G	DRB1	DRB1*13:02:01G	145923	-0.00231107	5.34e-06
eur	B	B*51:08:01G	DRB1	DRB1*13:02:01G	145930	0.0224761	0.000505
eur	B	B*52:01:01G	DRB1	DRB1*13:02:01G	145950	-0.0018865	3.56e-06
eur	B	B*52:01:02G	DRB1	DRB1*13:02:01G	145928	-0.00366401	1.34e-05
eur	B	B*53:01:01G	DRB1	DRB1*13:02:01G	145941	0.138708	0.0192399
eur	B	B*55:01:01G	DRB1	DRB1*13:02:01G	146008	0.00103163	1.06e-06
eur	B	B*56:01:01G	DRB1	DRB1*13:02:01G	145958	-0.00462044	2.13e-05
eur	B	B*57:01:01G	DRB1	DRB1*13:02:01G	146051	-0.027408	0.000751
eur	B	B*57:02:01G	DRB1	DRB1*13:02:01G	145925	0.0052884	2.8e-05
eur	B	B*57:03:01G	DRB1	DRB1*13:02:01G	145925	0.0197116	0.000389
eur	B	B*57:04:01	DRB1	DRB1*13:02:01G	145923	-0.00163415	2.67e-06
eur	B	B*58:01:01G	DRB1	DRB1*13:02:01G	145957	0.108732	0.0118227
eur	B	B*58:02:01G	DRB1	DRB1*13:02:01G	145923	-0.00249443	6.22e-06
eur	B	B*78:01:01G	DRB1	DRB1*13:02:01G	145923	0.00631317	3.99e-05
eur	B	B*81:01:01G	DRB1	DRB1*13:02:01G	145923	0.00257416	6.63e-06
eur	B	B*82:01:01G	DRB1	DRB1*13:02:01G	145923	-0.00115551	1.34e-06
eur	B	B*07:02:01G	DRB1	DRB1*13:03:01G	147461	-0.0326761	0.00106773
eur	B	B*07:05:01G	DRB1	DRB1*13:03:01G	145964	-0.00382713	1.46e-05
eur	B	B*07:359	DRB1	DRB1*13:03:01G	145922	0.00656727	4.31e-05
eur	B	B*08:01:01G	DRB1	DRB1*13:03:01G	146887	-0.0350418	0.00122793
eur	B	B*13:02:01G	DRB1	DRB1*13:03:01G	145978	-0.0159889	0.000256
eur	B	B*14:01:01G	DRB1	DRB1*13:03:01G	146017	-0.0134159	0.00018
eur	B	B*14:02:01G	DRB1	DRB1*13:03:01G	146125	0.164764	0.0271473
eur	B	B*14:03	DRB1	DRB1*13:03:01G	145922	-0.000993	9.87e-07
eur	B	B*15:01:01G	DRB1	DRB1*13:03:01G	146008	-0.0236406	0.000559
eur	B	B*15:03:01G	DRB1	DRB1*13:03:01G	145928	0.0118875	0.000141
eur	B	B*15:04:01G	DRB1	DRB1*13:03:01G	145922	-0.000573	3.29e-07
eur	B	B*15:10:01G	DRB1	DRB1*13:03:01G	145924	-0.00256802	6.59e-06
eur	B	B*15:15:01G	DRB1	DRB1*13:03:01G	145922	-0.000406	1.64e-07
eur	B	B*15:16:01G	DRB1	DRB1*13:03:01G	145929	-0.00165228	2.73e-06
eur	B	B*15:17:01G	DRB1	DRB1*13:03:01G	145926	0.000491	2.41e-07
eur	B	B*15:18:01G	DRB1	DRB1*13:03:01G	145928	-0.00607577	3.69e-05
eur	B	B*15:30:01G	DRB1	DRB1*13:03:01G	145922	-0.000702	4.93e-07
eur	B	B*15:39:01G	DRB1	DRB1*13:03:01G	145922	-0.00218853	4.79e-06
eur	B	B*18:01:01G	DRB1	DRB1*13:03:01G	146147	-0.0170792	0.000292
eur	B	B*27:02:01G	DRB1	DRB1*13:03:01G	145929	-0.00657907	4.33e-05
eur	B	B*27:03	DRB1	DRB1*13:03:01G	145922	-0.00239933	5.76e-06
eur	B	B*27:05:02G	DRB1	DRB1*13:03:01G	146017	-0.0210549	0.000443
eur	B	B*35:01:01G	DRB1	DRB1*13:03:01G	146209	-0.0192513	0.000371
eur	B	B*35:02:01G	DRB1	DRB1*13:03:01G	145973	-0.00632378	4e-05
eur	B	B*35:03:01G	DRB1	DRB1*13:03:01G	146002	-0.00426579	1.82e-05
eur	B	B*35:04:01G	DRB1	DRB1*13:03:01G	145922	-0.000406	1.64e-07
eur	B	B*35:05:01G	DRB1	DRB1*13:03:01G	145922	-0.00146216	2.14e-06
eur	B	B*35:08:01G	DRB1	DRB1*13:03:01G	145948	0.0284325	0.000808
eur	B	B*35:12:01G	DRB1	DRB1*13:03:01G	145922	-0.00121657	1.48e-06
eur	B	B*35:14:01G	DRB1	DRB1*13:03:01G	145922	0	0
eur	B	B*35:16	DRB1	DRB1*13:03:01G	145922	0	0
eur	B	B*35:17:01G	DRB1	DRB1*13:03:01G	145922	0	0
eur	B	B*35:20:01	DRB1	DRB1*13:03:01G	145922	-0.000406	1.64e-07
eur	B	B*35:43:01G	DRB1	DRB1*13:03:01G	145922	-0.00107291	1.15e-06
eur	B	B*37:01:01G	DRB1	DRB1*13:03:01G	146026	-0.0126652	0.00016
eur	B	B*38:01:01G	DRB1	DRB1*13:03:01G	145997	-0.0106894	0.000114
eur	B	B*39:01:01G	DRB1	DRB1*13:03:01G	145958	-0.00696817	4.86e-05
eur	B	B*39:02:02G	DRB1	DRB1*13:03:01G	145922	-0.000406	1.64e-07
eur	B	B*39:05:01G	DRB1	DRB1*13:03:01G	145922	-0.00190216	3.62e-06
eur	B	B*39:06:02G	DRB1	DRB1*13:03:01G	145957	-0.00568472	3.23e-05
eur	B	B*39:08	DRB1	DRB1*13:03:01G	145922	0	0
eur	B	B*39:10:01G	DRB1	DRB1*13:03:01G	145922	0.00696581	4.85e-05
eur	B	B*39:11	DRB1	DRB1*13:03:01G	145922	0	0
eur	B	B*40:01:01G	DRB1	DRB1*13:03:01G	146074	-0.0215934	0.000466
eur	B	B*40:02:01G	DRB1	DRB1*13:03:01G	145940	-0.00982328	9.65e-05
eur	B	B*40:04:01G	DRB1	DRB1*13:03:01G	145922	-0.000406	1.64e-07
eur	B	B*40:05:01G	DRB1	DRB1*13:03:01G	145922	-0.000406	1.64e-07
eur	B	B*40:06:01G	DRB1	DRB1*13:03:01G	145924	-0.00391181	1.53e-05
eur	B	B*40:08:01G	DRB1	DRB1*13:03:01G	145922	-0.000406	1.64e-07
eur	B	B*40:11:01G	DRB1	DRB1*13:03:01G	145922	-0.000406	1.64e-07
eur	B	B*40:16:01G	DRB1	DRB1*13:03:01G	145922	-0.000573	3.29e-07
eur	B	B*40:27:01	DRB1	DRB1*13:03:01G	145922	0	0
eur	B	B*41:01:01G	DRB1	DRB1*13:03:01G	145941	0.000894	7.99e-07
eur	B	B*41:02:01G	DRB1	DRB1*13:03:01G	145935	0.337813	0.114117
eur	B	B*42:01:01G	DRB1	DRB1*13:03:01G	145925	-0.00167885	2.82e-06
eur	B	B*42:02:01G	DRB1	DRB1*13:03:01G	145923	0.0749346	0.0056152
eur	B	B*44:02:01G	DRB1	DRB1*13:03:01G	145981	-0.0241945	0.000585
eur	B	B*44:03:01G	DRB1	DRB1*13:03:01G	145961	-0.0162744	0.000265
eur	B	B*44:03:02G	DRB1	DRB1*13:03:01G	145923	-0.00228604	5.23e-06
eur	B	B*44:05:01G	DRB1	DRB1*13:03:01G	145924	0.00159569	2.55e-06
eur	B	B*44:10	DRB1	DRB1*13:03:01G	145922	-0.000811	6.58e-07
eur	B	B*44:188	DRB1	DRB1*13:03:01G	145922	0.00630622	3.98e-05
eur	B	B*44:212	DRB1	DRB1*13:03:01G	145923	-0.00486217	2.36e-05
eur	B	B*44:221	DRB1	DRB1*13:03:01G	145922	0.00455493	2.07e-05
eur	B	B*44:224	DRB1	DRB1*13:03:01G	145922	-0.00643152	4.14e-05
eur	B	B*44:269	DRB1	DRB1*13:03:01G	145923	-0.00611693	3.74e-05
eur	B	B*44:55	DRB1	DRB1*13:03:01G	145922	0.00644362	4.15e-05
eur	B	B*45:01:01G	DRB1	DRB1*13:03:01G	145938	-0.00682915	4.66e-05
eur	B	B*47:01:01G	DRB1	DRB1*13:03:01G	145936	0.00295063	8.71e-06
eur	B	B*48:01:01G	DRB1	DRB1*13:03:01G	145929	-0.0009	8.11e-07
eur	B	B*49:01:01G	DRB1	DRB1*13:03:01G	145974	-0.00439788	1.93e-05
eur	B	B*50:01:01G	DRB1	DRB1*13:03:01G	145963	0.0176043	0.00031
eur	B	B*50:02:01G	DRB1	DRB1*13:03:01G	145924	0.00252301	6.37e-06
eur	B	B*51:01:01G	DRB1	DRB1*13:03:01G	146230	-0.0152163	0.000232
eur	B	B*51:02:01G	DRB1	DRB1*13:03:01G	145922	-0.00114699	1.32e-06
eur	B	B*51:08:01G	DRB1	DRB1*13:03:01G	145929	0.0547088	0.00299305
eur	B	B*52:01:01G	DRB1	DRB1*13:03:01G	145949	-0.00894511	8e-05
eur	B	B*52:01:02G	DRB1	DRB1*13:03:01G	145927	0.0336338	0.00113124
eur	B	B*53:01:01G	DRB1	DRB1*13:03:01G	145940	0.00459637	2.11e-05
eur	B	B*55:01:01G	DRB1	DRB1*13:03:01G	146007	-0.00939231	8.82e-05
eur	B	B*56:01:01G	DRB1	DRB1*13:03:01G	145957	-0.00869428	7.56e-05
eur	B	B*57:01:01G	DRB1	DRB1*13:03:01G	146050	-0.00209012	4.37e-06
eur	B	B*57:02:01G	DRB1	DRB1*13:03:01G	145924	0.00105759	1.12e-06
eur	B	B*57:03:01G	DRB1	DRB1*13:03:01G	145924	0.0087088	7.58e-05
eur	B	B*57:04:01	DRB1	DRB1*13:03:01G	145922	-0.000811	6.58e-07
eur	B	B*58:01:01G	DRB1	DRB1*13:03:01G	145956	0.0609092	0.00370993
eur	B	B*58:02:01G	DRB1	DRB1*13:03:01G	145922	0.00275027	7.56e-06
eur	B	B*78:01:01G	DRB1	DRB1*13:03:01G	145922	0.00305755	9.35e-06
eur	B	B*81:01:01G	DRB1	DRB1*13:03:01G	145922	-0.00239933	5.76e-06
eur	B	B*82:01:01G	DRB1	DRB1*13:03:01G	145922	-0.000573	3.29e-07
eur	B	B*07:02:01G	DRB1	DRB1*13:04	147460	-0.00264351	6.99e-06
eur	B	B*07:05:01G	DRB1	DRB1*13:04	145963	-0.00120685	1.46e-06
eur	B	B*07:359	DRB1	DRB1*13:04	145921	-0.000614	3.77e-07
eur	B	B*08:01:01G	DRB1	DRB1*13:04	146886	0.00118585	1.41e-06
eur	B	B*13:02:01G	DRB1	DRB1*13:04	145977	-0.00319111	1.02e-05
eur	B	B*14:01:01G	DRB1	DRB1*13:04	146016	-0.00197919	3.92e-06
eur	B	B*14:02:01G	DRB1	DRB1*13:04	146124	-0.00172577	2.98e-06
eur	B	B*14:03	DRB1	DRB1*13:04	145921	-9.04e-05	8.17e-09
eur	B	B*15:01:01G	DRB1	DRB1*13:04	146007	4.51e-05	2.03e-09
eur	B	B*15:03:01G	DRB1	DRB1*13:04	145927	0.00782213	6.12e-05
eur	B	B*15:04:01G	DRB1	DRB1*13:04	145921	-5.22e-05	2.72e-09
eur	B	B*15:10:01G	DRB1	DRB1*13:04	145923	-0.000384	1.47e-07
eur	B	B*15:15:01G	DRB1	DRB1*13:04	145921	-3.69e-05	1.36e-09
eur	B	B*15:16:01G	DRB1	DRB1*13:04	145928	-0.000559	3.12e-07
eur	B	B*15:17:01G	DRB1	DRB1*13:04	145925	-0.00129243	1.67e-06
eur	B	B*15:18:01G	DRB1	DRB1*13:04	145927	-0.000968	9.37e-07
eur	B	B*15:30:01G	DRB1	DRB1*13:04	145921	-6.39e-05	4.09e-09
eur	B	B*15:39:01G	DRB1	DRB1*13:04	145921	-0.000199	3.97e-08
eur	B	B*18:01:01G	DRB1	DRB1*13:04	146146	0.00037	1.37e-07
eur	B	B*27:02:01G	DRB1	DRB1*13:04	145928	-0.00141585	2e-06
eur	B	B*27:03	DRB1	DRB1*13:04	145921	-0.000218	4.77e-08
eur	B	B*27:05:02G	DRB1	DRB1*13:04	146016	-0.00041	1.68e-07
eur	B	B*35:01:01G	DRB1	DRB1*13:04	146208	-0.000278	7.74e-08
eur	B	B*35:02:01G	DRB1	DRB1*13:04	145972	-0.00224102	5.02e-06
eur	B	B*35:03:01G	DRB1	DRB1*13:04	146001	-0.000192	3.67e-08
eur	B	B*35:04:01G	DRB1	DRB1*13:04	145921	-3.69e-05	1.36e-09
eur	B	B*35:05:01G	DRB1	DRB1*13:04	145921	-0.000133	1.77e-08
eur	B	B*35:08:01G	DRB1	DRB1*13:04	145947	-0.00150389	2.26e-06
eur	B	B*35:12:01G	DRB1	DRB1*13:04	145921	-0.000111	1.23e-08
eur	B	B*35:14:01G	DRB1	DRB1*13:04	145921	0	0
eur	B	B*35:16	DRB1	DRB1*13:04	145921	0	0
eur	B	B*35:17:01G	DRB1	DRB1*13:04	145921	0	0
eur	B	B*35:20:01	DRB1	DRB1*13:04	145921	-3.69e-05	1.36e-09
eur	B	B*35:43:01G	DRB1	DRB1*13:04	145921	-9.77e-05	9.54e-09
eur	B	B*37:01:01G	DRB1	DRB1*13:04	146025	0.00321127	1.03e-05
eur	B	B*38:01:01G	DRB1	DRB1*13:04	145996	-0.0027974	7.83e-06
eur	B	B*39:01:01G	DRB1	DRB1*13:04	145957	-0.00189478	3.59e-06
eur	B	B*39:02:02G	DRB1	DRB1*13:04	145921	-3.69e-05	1.36e-09
eur	B	B*39:05:01G	DRB1	DRB1*13:04	145921	-0.000173	3e-08
eur	B	B*39:06:02G	DRB1	DRB1*13:04	145956	-0.00143944	2.07e-06
eur	B	B*39:08	DRB1	DRB1*13:04	145921	0	0
eur	B	B*39:10:01G	DRB1	DRB1*13:04	145921	-0.000206	4.22e-08
eur	B	B*39:11	DRB1	DRB1*13:04	145921	0	0
eur	B	B*40:01:01G	DRB1	DRB1*13:04	146073	-0.00322248	1.04e-05
eur	B	B*40:02:01G	DRB1	DRB1*13:04	145939	-0.00227465	5.17e-06
eur	B	B*40:04:01G	DRB1	DRB1*13:04	145921	-3.69e-05	1.36e-09
eur	B	B*40:05:01G	DRB1	DRB1*13:04	145921	-3.69e-05	1.36e-09
eur	B	B*40:06:01G	DRB1	DRB1*13:04	145923	-0.000356	1.27e-07
eur	B	B*40:08:01G	DRB1	DRB1*13:04	145921	-3.69e-05	1.36e-09
eur	B	B*40:11:01G	DRB1	DRB1*13:04	145921	-3.69e-05	1.36e-09
eur	B	B*40:16:01G	DRB1	DRB1*13:04	145921	-5.22e-05	2.72e-09
eur	B	B*40:27:01	DRB1	DRB1*13:04	145921	0	0
eur	B	B*41:01:01G	DRB1	DRB1*13:04	145940	-0.00151053	2.28e-06
eur	B	B*41:02:01G	DRB1	DRB1*13:04	145934	-0.00154059	2.37e-06
eur	B	B*42:01:01G	DRB1	DRB1*13:04	145924	0.020572	0.000423
eur	B	B*42:02:01G	DRB1	DRB1*13:04	145922	0.0412157	0.00169874
eur	B	B*44:02:01G	DRB1	DRB1*13:04	145980	-0.00210104	4.41e-06
eur	B	B*44:03:01G	DRB1	DRB1*13:04	145960	-0.0016245	2.64e-06
eur	B	B*44:03:02G	DRB1	DRB1*13:04	145922	-0.000365	1.34e-07
eur	B	B*44:05:01G	DRB1	DRB1*13:04	145923	-0.000975	9.5e-07
eur	B	B*44:10	DRB1	DRB1*13:04	145921	-7.38e-05	5.45e-09
eur	B	B*44:188	DRB1	DRB1*13:04	145921	-0.000625	3.9e-07
eur	B	B*44:212	DRB1	DRB1*13:04	145922	-0.000692	4.79e-07
eur	B	B*44:221	DRB1	DRB1*13:04	145921	-0.000715	5.11e-07
eur	B	B*44:224	DRB1	DRB1*13:04	145921	-0.000671	4.51e-07
eur	B	B*44:269	DRB1	DRB1*13:04	145922	-0.000779	6.07e-07
eur	B	B*44:55	DRB1	DRB1*13:04	145921	-0.000871	7.59e-07
eur	B	B*45:01:01G	DRB1	DRB1*13:04	145937	-0.0015292	2.34e-06
eur	B	B*47:01:01G	DRB1	DRB1*13:04	145935	-0.00105129	1.11e-06
eur	B	B*48:01:01G	DRB1	DRB1*13:04	145928	-0.000577	3.33e-07
eur	B	B*49:01:01G	DRB1	DRB1*13:04	145973	2.38e-06	5.68e-12
eur	B	B*50:01:01G	DRB1	DRB1*13:04	145962	-0.00217983	4.75e-06
eur	B	B*50:02:01G	DRB1	DRB1*13:04	145923	-0.000434	1.88e-07
eur	B	B*51:01:01G	DRB1	DRB1*13:04	146229	0.00480968	2.31e-05
eur	B	B*51:02:01G	DRB1	DRB1*13:04	145921	-0.000104	1.09e-08
eur	B	B*51:08:01G	DRB1	DRB1*13:04	145928	-0.0007	4.9e-07
eur	B	B*52:01:01G	DRB1	DRB1*13:04	145948	-0.00209758	4.4e-06
eur	B	B*52:01:02G	DRB1	DRB1*13:04	145926	-0.000338	1.14e-07
eur	B	B*53:01:01G	DRB1	DRB1*13:04	145939	0.021966	0.000483
eur	B	B*55:01:01G	DRB1	DRB1*13:04	146006	-0.000164	2.69e-08
eur	B	B*56:01:01G	DRB1	DRB1*13:04	145956	-0.00153994	2.37e-06
eur	B	B*57:01:01G	DRB1	DRB1*13:04	146049	-0.000137	1.89e-08
eur	B	B*57:02:01G	DRB1	DRB1*13:04	145923	-0.000431	1.85e-07
eur	B	B*57:03:01G	DRB1	DRB1*13:04	145923	-0.000585	3.42e-07
eur	B	B*57:04:01	DRB1	DRB1*13:04	145921	-7.38e-05	5.45e-09
eur	B	B*58:01:01G	DRB1	DRB1*13:04	145955	0.0217707	0.000474
eur	B	B*58:02:01G	DRB1	DRB1*13:04	145921	-0.000236	5.59e-08
eur	B	B*78:01:01G	DRB1	DRB1*13:04	145921	0.0494984	0.00245009
eur	B	B*81:01:01G	DRB1	DRB1*13:04	145921	-0.000218	4.77e-08
eur	B	B*82:01:01G	DRB1	DRB1*13:04	145921	-5.22e-05	2.72e-09
eur	B	B*07:02:01G	DRB1	DRB1*13:05:01G	147461	-0.0265322	0.000704
eur	B	B*07:05:01G	DRB1	DRB1*13:05:01G	145964	0.0123486	0.000152
eur	B	B*07:359	DRB1	DRB1*13:05:01G	145922	-0.00165893	2.75e-06
eur	B	B*08:01:01G	DRB1	DRB1*13:05:01G	146887	-0.0228568	0.000522
eur	B	B*13:02:01G	DRB1	DRB1*13:05:01G	145978	-0.00571538	3.27e-05
eur	B	B*14:01:01G	DRB1	DRB1*13:05:01G	146017	-0.00730309	5.33e-05
eur	B	B*14:02:01G	DRB1	DRB1*13:05:01G	146125	0.00821803	6.75e-05
eur	B	B*14:03	DRB1	DRB1*13:05:01G	145922	-0.000523	2.73e-07
eur	B	B*15:01:01G	DRB1	DRB1*13:05:01G	146008	-0.0168996	0.000286
eur	B	B*15:03:01G	DRB1	DRB1*13:05:01G	145928	0.00419639	1.76e-05
eur	B	B*15:04:01G	DRB1	DRB1*13:05:01G	145922	-0.000302	9.1e-08
eur	B	B*15:10:01G	DRB1	DRB1*13:05:01G	145924	-0.00221768	4.92e-06
eur	B	B*15:15:01G	DRB1	DRB1*13:05:01G	145922	-0.000213	4.55e-08
eur	B	B*15:16:01G	DRB1	DRB1*13:05:01G	145929	0.00297893	8.87e-06
eur	B	B*15:17:01G	DRB1	DRB1*13:05:01G	145926	0.00517504	2.68e-05
eur	B	B*15:18:01G	DRB1	DRB1*13:05:01G	145928	0.000414	1.72e-07
eur	B	B*15:30:01G	DRB1	DRB1*13:05:01G	145922	-0.000369	1.37e-07
eur	B	B*15:39:01G	DRB1	DRB1*13:05:01G	145922	0.00434493	1.89e-05
eur	B	B*18:01:01G	DRB1	DRB1*13:05:01G	146147	-0.00689814	4.76e-05
eur	B	B*27:02:01G	DRB1	DRB1*13:05:01G	145929	0.00175082	3.07e-06
eur	B	B*27:03	DRB1	DRB1*13:05:01G	145922	0.00407479	1.66e-05
eur	B	B*27:05:02G	DRB1	DRB1*13:05:01G	146017	-0.0172637	0.000298
eur	B	B*35:01:01G	DRB1	DRB1*13:05:01G	146209	0.00222893	4.97e-06
eur	B	B*35:02:01G	DRB1	DRB1*13:05:01G	145973	0.0151718	0.00023
eur	B	B*35:03:01G	DRB1	DRB1*13:05:01G	146002	0.0075347	5.68e-05
eur	B	B*35:04:01G	DRB1	DRB1*13:05:01G	145922	-0.000213	4.55e-08
eur	B	B*35:05:01G	DRB1	DRB1*13:05:01G	145922	0.0079872	6.38e-05
eur	B	B*35:08:01G	DRB1	DRB1*13:05:01G	145948	-0.000941	8.86e-07
eur	B	B*35:12:01G	DRB1	DRB1*13:05:01G	145922	-0.00064	4.1e-07
eur	B	B*35:14:01G	DRB1	DRB1*13:05:01G	145922	0	0
eur	B	B*35:16	DRB1	DRB1*13:05:01G	145922	0	0
eur	B	B*35:17:01G	DRB1	DRB1*13:05:01G	145922	0	0
eur	B	B*35:20:01	DRB1	DRB1*13:05:01G	145922	-0.000213	4.55e-08
eur	B	B*35:43:01G	DRB1	DRB1*13:05:01G	145922	-0.000564	3.19e-07
eur	B	B*37:01:01G	DRB1	DRB1*13:05:01G	146026	-0.00651974	4.25e-05
eur	B	B*38:01:01G	DRB1	DRB1*13:05:01G	145997	0.0158186	0.00025
eur	B	B*39:01:01G	DRB1	DRB1*13:05:01G	145958	-0.00534405	2.86e-05
eur	B	B*39:02:02G	DRB1	DRB1*13:05:01G	145922	-0.000213	4.55e-08
eur	B	B*39:05:01G	DRB1	DRB1*13:05:01G	145922	-0.00100064	1e-06
eur	B	B*39:06:02G	DRB1	DRB1*13:05:01G	145957	-0.00669487	4.48e-05
eur	B	B*39:08	DRB1	DRB1*13:05:01G	145922	0	0
eur	B	B*39:10:01G	DRB1	DRB1*13:05:01G	145922	-0.00118784	1.41e-06
eur	B	B*39:11	DRB1	DRB1*13:05:01G	145922	0	0
eur	B	B*40:01:01G	DRB1	DRB1*13:05:01G	146074	-0.0178514	0.000319
eur	B	B*40:02:01G	DRB1	DRB1*13:05:01G	145940	0.00654005	4.28e-05
eur	B	B*40:04:01G	DRB1	DRB1*13:05:01G	145922	-0.000213	4.55e-08
eur	B	B*40:05:01G	DRB1	DRB1*13:05:01G	145922	-0.000213	4.55e-08
eur	B	B*40:06:01G	DRB1	DRB1*13:05:01G	145924	-0.00205782	4.23e-06
eur	B	B*40:08:01G	DRB1	DRB1*13:05:01G	145922	-0.000213	4.55e-08
eur	B	B*40:11:01G	DRB1	DRB1*13:05:01G	145922	-0.000213	4.55e-08
eur	B	B*40:16:01G	DRB1	DRB1*13:05:01G	145922	-0.000302	9.1e-08
eur	B	B*40:27:01	DRB1	DRB1*13:05:01G	145922	0	0
eur	B	B*41:01:01G	DRB1	DRB1*13:05:01G	145941	0.119328	0.0142391
eur	B	B*41:02:01G	DRB1	DRB1*13:05:01G	145935	-0.00281697	7.94e-06
eur	B	B*42:01:01G	DRB1	DRB1*13:05:01G	145925	-0.00189651	3.6e-06
eur	B	B*42:02:01G	DRB1	DRB1*13:05:01G	145923	-0.00186077	3.46e-06
eur	B	B*44:02:01G	DRB1	DRB1*13:05:01G	145981	-0.0177431	0.000315
eur	B	B*44:03:01G	DRB1	DRB1*13:05:01G	145961	-0.0107202	0.000115
eur	B	B*44:03:02G	DRB1	DRB1*13:05:01G	145923	0.00107768	1.16e-06
eur	B	B*44:05:01G	DRB1	DRB1*13:05:01G	145924	-0.00204997	4.2e-06
eur	B	B*44:10	DRB1	DRB1*13:05:01G	145922	-0.000427	1.82e-07
eur	B	B*44:188	DRB1	DRB1*13:05:01G	145922	-0.0017425	3.04e-06
eur	B	B*44:212	DRB1	DRB1*13:05:01G	145923	-0.00231423	5.36e-06
eur	B	B*44:221	DRB1	DRB1*13:05:01G	145922	-0.00413072	1.71e-05
eur	B	B*44:224	DRB1	DRB1*13:05:01G	145922	-0.0021397	4.58e-06
eur	B	B*44:269	DRB1	DRB1*13:05:01G	145923	-0.00150069	2.25e-06
eur	B	B*44:55	DRB1	DRB1*13:05:01G	145922	-0.00369245	1.36e-05
eur	B	B*45:01:01G	DRB1	DRB1*13:05:01G	145938	-0.00577296	3.33e-05
eur	B	B*47:01:01G	DRB1	DRB1*13:05:01G	145936	-0.00496179	2.46e-05
eur	B	B*48:01:01G	DRB1	DRB1*13:05:01G	145929	0.000678	4.59e-07
eur	B	B*49:01:01G	DRB1	DRB1*13:05:01G	145974	-0.0071571	5.12e-05
eur	B	B*50:01:01G	DRB1	DRB1*13:05:01G	145963	-0.00827902	6.85e-05
eur	B	B*50:02:01G	DRB1	DRB1*13:05:01G	145924	-0.0025071	6.29e-06
eur	B	B*51:01:01G	DRB1	DRB1*13:05:01G	146230	-0.00923706	8.53e-05
eur	B	B*51:02:01G	DRB1	DRB1*13:05:01G	145922	-0.000603	3.64e-07
eur	B	B*51:08:01G	DRB1	DRB1*13:05:01G	145929	0.00929946	8.65e-05
eur	B	B*52:01:01G	DRB1	DRB1*13:05:01G	145949	0.0122242	0.000149
eur	B	B*52:01:02G	DRB1	DRB1*13:05:01G	145927	0.00148996	2.22e-06
eur	B	B*53:01:01G	DRB1	DRB1*13:05:01G	145940	-0.00388815	1.51e-05
eur	B	B*55:01:01G	DRB1	DRB1*13:05:01G	146007	-0.00529049	2.8e-05
eur	B	B*56:01:01G	DRB1	DRB1*13:05:01G	145957	-0.00890047	7.92e-05
eur	B	B*57:01:01G	DRB1	DRB1*13:05:01G	146050	0.143495	0.0205907
eur	B	B*57:02:01G	DRB1	DRB1*13:05:01G	145924	0.00018	3.25e-08
eur	B	B*57:03:01G	DRB1	DRB1*13:05:01G	145924	-0.00138809	1.93e-06
eur	B	B*57:04:01	DRB1	DRB1*13:05:01G	145922	-0.000427	1.82e-07
eur	B	B*58:01:01G	DRB1	DRB1*13:05:01G	145956	-0.00148431	2.2e-06
eur	B	B*58:02:01G	DRB1	DRB1*13:05:01G	145922	-0.00136611	1.87e-06
eur	B	B*78:01:01G	DRB1	DRB1*13:05:01G	145922	-0.000798	6.37e-07
eur	B	B*81:01:01G	DRB1	DRB1*13:05:01G	145922	-0.00126217	1.59e-06
eur	B	B*82:01:01G	DRB1	DRB1*13:05:01G	145922	-0.000302	9.1e-08
eur	B	B*07:02:01G	DRB1	DRB1*14:01:01G	147462	-0.00817568	6.68e-05
eur	B	B*07:05:01G	DRB1	DRB1*14:01:01G	145965	-0.00224637	5.05e-06
eur	B	B*07:359	DRB1	DRB1*14:01:01G	145923	-0.0065381	4.27e-05
eur	B	B*08:01:01G	DRB1	DRB1*14:01:01G	146888	-0.0459024	0.00210703
eur	B	B*13:02:01G	DRB1	DRB1*14:01:01G	145979	-0.0136088	0.000185
eur	B	B*14:01:01G	DRB1	DRB1*14:01:01G	146018	-0.00749433	5.62e-05
eur	B	B*14:02:01G	DRB1	DRB1*14:01:01G	146126	-0.0270645	0.000732
eur	B	B*14:03	DRB1	DRB1*14:01:01G	145923	-0.00147541	2.18e-06
eur	B	B*15:01:01G	DRB1	DRB1*14:01:01G	146009	-0.00141879	2.01e-06
eur	B	B*15:03:01G	DRB1	DRB1*14:01:01G	145929	0.000521	2.71e-07
eur	B	B*15:04:01G	DRB1	DRB1*14:01:01G	145923	-0.000852	7.26e-07
eur	B	B*15:10:01G	DRB1	DRB1*14:01:01G	145925	-0.000665	4.43e-07
eur	B	B*15:15:01G	DRB1	DRB1*14:01:01G	145923	-0.000602	3.63e-07
eur	B	B*15:16:01G	DRB1	DRB1*14:01:01G	145930	-0.00759693	5.77e-05
eur	B	B*15:17:01G	DRB1	DRB1*14:01:01G	145927	-0.000802	6.44e-07
eur	B	B*15:18:01G	DRB1	DRB1*14:01:01G	145929	-0.00517397	2.68e-05
eur	B	B*15:30:01G	DRB1	DRB1*14:01:01G	145923	-0.00104326	1.09e-06
eur	B	B*15:39:01G	DRB1	DRB1*14:01:01G	145923	0.00889667	7.92e-05
eur	B	B*18:01:01G	DRB1	DRB1*14:01:01G	146148	0.0108918	0.000119
eur	B	B*27:02:01G	DRB1	DRB1*14:01:01G	145930	-0.00633407	4.01e-05
eur	B	B*27:03	DRB1	DRB1*14:01:01G	145923	-0.0035638	1.27e-05
eur	B	B*27:05:02G	DRB1	DRB1*14:01:01G	146018	-0.00944037	8.91e-05
eur	B	B*35:01:01G	DRB1	DRB1*14:01:01G	146210	0.0673462	0.00453551
eur	B	B*35:02:01G	DRB1	DRB1*14:01:01G	145974	-0.016798	0.000282
eur	B	B*35:03:01G	DRB1	DRB1*14:01:01G	146003	0.0494703	0.00244731
eur	B	B*35:04:01G	DRB1	DRB1*14:01:01G	145923	-0.000602	3.63e-07
eur	B	B*35:05:01G	DRB1	DRB1*14:01:01G	145923	0.00105367	1.11e-06
eur	B	B*35:08:01G	DRB1	DRB1*14:01:01G	145949	0.00400392	1.6e-05
eur	B	B*35:12:01G	DRB1	DRB1*14:01:01G	145923	-0.00180702	3.27e-06
eur	B	B*35:14:01G	DRB1	DRB1*14:01:01G	145923	0	0
eur	B	B*35:16	DRB1	DRB1*14:01:01G	145923	0	0
eur	B	B*35:17:01G	DRB1	DRB1*14:01:01G	145923	0	0
eur	B	B*35:20:01	DRB1	DRB1*14:01:01G	145923	-0.000602	3.63e-07
eur	B	B*35:43:01G	DRB1	DRB1*14:01:01G	145923	-0.00159363	2.54e-06
eur	B	B*37:01:01G	DRB1	DRB1*14:01:01G	146027	-0.00412746	1.7e-05
eur	B	B*38:01:01G	DRB1	DRB1*14:01:01G	145998	0.0358747	0.00128699
eur	B	B*39:01:01G	DRB1	DRB1*14:01:01G	145959	0.00945133	8.93e-05
eur	B	B*39:02:02G	DRB1	DRB1*14:01:01G	145923	-0.000602	3.63e-07
eur	B	B*39:05:01G	DRB1	DRB1*14:01:01G	145923	-0.00282535	7.98e-06
eur	B	B*39:06:02G	DRB1	DRB1*14:01:01G	145958	-0.00763103	5.82e-05
eur	B	B*39:08	DRB1	DRB1*14:01:01G	145923	0	0
eur	B	B*39:10:01G	DRB1	DRB1*14:01:01G	145923	-0.00335394	1.12e-05
eur	B	B*39:11	DRB1	DRB1*14:01:01G	145923	0	0
eur	B	B*40:01:01G	DRB1	DRB1*14:01:01G	146075	-0.0213566	0.000456
eur	B	B*40:02:01G	DRB1	DRB1*14:01:01G	145941	0.00141824	2.01e-06
eur	B	B*40:04:01G	DRB1	DRB1*14:01:01G	145923	-0.000602	3.63e-07
eur	B	B*40:05:01G	DRB1	DRB1*14:01:01G	145923	-0.000602	3.63e-07
eur	B	B*40:06:01G	DRB1	DRB1*14:01:01G	145925	-0.00339782	1.15e-05
eur	B	B*40:08:01G	DRB1	DRB1*14:01:01G	145923	-0.000602	3.63e-07
eur	B	B*40:11:01G	DRB1	DRB1*14:01:01G	145923	-0.000602	3.63e-07
eur	B	B*40:16:01G	DRB1	DRB1*14:01:01G	145923	-0.000852	7.26e-07
eur	B	B*40:27:01	DRB1	DRB1*14:01:01G	145923	0	0
eur	B	B*41:01:01G	DRB1	DRB1*14:01:01G	145942	-0.00682212	4.65e-05
eur	B	B*41:02:01G	DRB1	DRB1*14:01:01G	145936	-0.0114102	0.00013
eur	B	B*42:01:01G	DRB1	DRB1*14:01:01G	145926	-0.0014287	2.04e-06
eur	B	B*42:02:01G	DRB1	DRB1*14:01:01G	145924	-0.00395346	1.56e-05
eur	B	B*44:02:01G	DRB1	DRB1*14:01:01G	145982	-0.014109	0.000199
eur	B	B*44:03:01G	DRB1	DRB1*14:01:01G	145962	-0.0174066	0.000303
eur	B	B*44:03:02G	DRB1	DRB1*14:01:01G	145924	0.0104854	0.00011
eur	B	B*44:05:01G	DRB1	DRB1*14:01:01G	145925	0.00521261	2.72e-05
eur	B	B*44:10	DRB1	DRB1*14:01:01G	145923	-0.00120466	1.45e-06
eur	B	B*44:188	DRB1	DRB1*14:01:01G	145923	-0.00675458	4.56e-05
eur	B	B*44:212	DRB1	DRB1*14:01:01G	145924	-0.00508338	2.58e-05
eur	B	B*44:221	DRB1	DRB1*14:01:01G	145923	-0.00684651	4.69e-05
eur	B	B*44:224	DRB1	DRB1*14:01:01G	145923	-0.00518614	2.69e-05
eur	B	B*44:269	DRB1	DRB1*14:01:01G	145924	-0.00442138	1.95e-05
eur	B	B*44:55	DRB1	DRB1*14:01:01G	145923	-0.00877655	7.7e-05
eur	B	B*45:01:01G	DRB1	DRB1*14:01:01G	145939	-0.00548336	3.01e-05
eur	B	B*47:01:01G	DRB1	DRB1*14:01:01G	145937	-0.00525195	2.76e-05
eur	B	B*48:01:01G	DRB1	DRB1*14:01:01G	145930	-0.00202676	4.11e-06
eur	B	B*49:01:01G	DRB1	DRB1*14:01:01G	145975	-0.00603818	3.65e-05
eur	B	B*50:01:01G	DRB1	DRB1*14:01:01G	145964	-0.0125163	0.000157
eur	B	B*50:02:01G	DRB1	DRB1*14:01:01G	145925	0.00579628	3.36e-05
eur	B	B*51:01:01G	DRB1	DRB1*14:01:01G	146231	0.0120993	0.000146
eur	B	B*51:02:01G	DRB1	DRB1*14:01:01G	145923	-0.00170367	2.9e-06
eur	B	B*51:08:01G	DRB1	DRB1*14:01:01G	145930	-0.00159504	2.54e-06
eur	B	B*52:01:01G	DRB1	DRB1*14:01:01G	145950	-0.0120211	0.000145
eur	B	B*52:01:02G	DRB1	DRB1*14:01:01G	145928	-0.00298336	8.9e-06
eur	B	B*53:01:01G	DRB1	DRB1*14:01:01G	145941	0.000615	3.78e-07
eur	B	B*55:01:01G	DRB1	DRB1*14:01:01G	146008	0.153243	0.0234835
eur	B	B*56:01:01G	DRB1	DRB1*14:01:01G	145958	-0.00781079	6.1e-05
eur	B	B*57:01:01G	DRB1	DRB1*14:01:01G	146051	-0.0172217	0.000297
eur	B	B*57:02:01G	DRB1	DRB1*14:01:01G	145925	-0.00211166	4.46e-06
eur	B	B*57:03:01G	DRB1	DRB1*14:01:01G	145925	0.0146929	0.000216
eur	B	B*57:04:01	DRB1	DRB1*14:01:01G	145923	-0.00120466	1.45e-06
eur	B	B*58:01:01G	DRB1	DRB1*14:01:01G	145957	-0.00828531	6.86e-05
eur	B	B*58:02:01G	DRB1	DRB1*14:01:01G	145923	-0.000224	5.04e-08
eur	B	B*78:01:01G	DRB1	DRB1*14:01:01G	145923	-0.00225378	5.08e-06
eur	B	B*81:01:01G	DRB1	DRB1*14:01:01G	145923	0.00429982	1.85e-05
eur	B	B*82:01:01G	DRB1	DRB1*14:01:01G	145923	-0.000852	7.26e-07
eur	B	B*07:02:01G	DRB1	DRB1*14:02:01G	147460	-0.00568656	3.23e-05
eur	B	B*07:05:01G	DRB1	DRB1*14:02:01G	145963	-0.00152005	2.31e-06
eur	B	B*07:359	DRB1	DRB1*14:02:01G	145921	-0.000773	5.98e-07
eur	B	B*08:01:01G	DRB1	DRB1*14:02:01G	146886	-0.00665649	4.43e-05
eur	B	B*13:02:01G	DRB1	DRB1*14:02:01G	145977	-0.00401927	1.62e-05
eur	B	B*14:01:01G	DRB1	DRB1*14:02:01G	146016	-0.00249284	6.21e-06
eur	B	B*14:02:01G	DRB1	DRB1*14:02:01G	146124	0.00452411	2.05e-05
eur	B	B*14:03	DRB1	DRB1*14:02:01G	145921	-0.000114	1.3e-08
eur	B	B*15:01:01G	DRB1	DRB1*14:02:01G	146007	0.00158764	2.52e-06
eur	B	B*15:03:01G	DRB1	DRB1*14:02:01G	145927	-0.00100075	1e-06
eur	B	B*15:04:01G	DRB1	DRB1*14:02:01G	145921	-6.57e-05	4.32e-09
eur	B	B*15:10:01G	DRB1	DRB1*14:02:01G	145923	-0.000483	2.34e-07
eur	B	B*15:15:01G	DRB1	DRB1*14:02:01G	145921	-4.65e-05	2.16e-09
eur	B	B*15:16:01G	DRB1	DRB1*14:02:01G	145928	-0.000704	4.96e-07
eur	B	B*15:17:01G	DRB1	DRB1*14:02:01G	145925	-0.00162784	2.65e-06
eur	B	B*15:18:01G	DRB1	DRB1*14:02:01G	145927	0.00439542	1.93e-05
eur	B	B*15:30:01G	DRB1	DRB1*14:02:01G	145921	-8.05e-05	6.48e-09
eur	B	B*15:39:01G	DRB1	DRB1*14:02:01G	145921	-0.000251	6.29e-08
eur	B	B*18:01:01G	DRB1	DRB1*14:02:01G	146146	-0.00305342	9.32e-06
eur	B	B*27:02:01G	DRB1	DRB1*14:02:01G	145928	-0.00178329	3.18e-06
eur	B	B*27:03	DRB1	DRB1*14:02:01G	145921	-0.000275	7.57e-08
eur	B	B*27:05:02G	DRB1	DRB1*14:02:01G	146016	0.00775578	6.02e-05
eur	B	B*35:01:01G	DRB1	DRB1*14:02:01G	146208	0.00352192	1.24e-05
eur	B	B*35:02:01G	DRB1	DRB1*14:02:01G	145972	-0.00282262	7.97e-06
eur	B	B*35:03:01G	DRB1	DRB1*14:02:01G	146001	0.00666441	4.44e-05
eur	B	B*35:04:01G	DRB1	DRB1*14:02:01G	145921	-4.65e-05	2.16e-09
eur	B	B*35:05:01G	DRB1	DRB1*14:02:01G	145921	-0.000168	2.81e-08
eur	B	B*35:08:01G	DRB1	DRB1*14:02:01G	145947	0.00172617	2.98e-06
eur	B	B*35:12:01G	DRB1	DRB1*14:02:01G	145921	0.0490171	0.00240268
eur	B	B*35:14:01G	DRB1	DRB1*14:02:01G	145921	0	0
eur	B	B*35:16	DRB1	DRB1*14:02:01G	145921	0	0
eur	B	B*35:17:01G	DRB1	DRB1*14:02:01G	145921	0	0
eur	B	B*35:20:01	DRB1	DRB1*14:02:01G	145921	-4.65e-05	2.16e-09
eur	B	B*35:43:01G	DRB1	DRB1*14:02:01G	145921	-0.000123	1.51e-08
eur	B	B*37:01:01G	DRB1	DRB1*14:02:01G	146025	-0.000847	7.18e-07
eur	B	B*38:01:01G	DRB1	DRB1*14:02:01G	145996	-0.00158297	2.51e-06
eur	B	B*39:01:01G	DRB1	DRB1*14:02:01G	145957	0.000524	2.74e-07
eur	B	B*39:02:02G	DRB1	DRB1*14:02:01G	145921	-4.65e-05	2.16e-09
eur	B	B*39:05:01G	DRB1	DRB1*14:02:01G	145921	-0.000218	4.75e-08
eur	B	B*39:06:02G	DRB1	DRB1*14:02:01G	145956	-0.00181301	3.29e-06
eur	B	B*39:08	DRB1	DRB1*14:02:01G	145921	0	0
eur	B	B*39:10:01G	DRB1	DRB1*14:02:01G	145921	-0.000259	6.7e-08
eur	B	B*39:11	DRB1	DRB1*14:02:01G	145921	0	0
eur	B	B*40:01:01G	DRB1	DRB1*14:02:01G	146073	-0.00235596	5.55e-06
eur	B	B*40:02:01G	DRB1	DRB1*14:02:01G	145939	0.0164947	0.000272
eur	B	B*40:04:01G	DRB1	DRB1*14:02:01G	145921	-4.65e-05	2.16e-09
eur	B	B*40:05:01G	DRB1	DRB1*14:02:01G	145921	-4.65e-05	2.16e-09
eur	B	B*40:06:01G	DRB1	DRB1*14:02:01G	145923	-0.000448	2.01e-07
eur	B	B*40:08:01G	DRB1	DRB1*14:02:01G	145921	-4.65e-05	2.16e-09
eur	B	B*40:11:01G	DRB1	DRB1*14:02:01G	145921	-4.65e-05	2.16e-09
eur	B	B*40:16:01G	DRB1	DRB1*14:02:01G	145921	-6.57e-05	4.32e-09
eur	B	B*40:27:01	DRB1	DRB1*14:02:01G	145921	0	0
eur	B	B*41:01:01G	DRB1	DRB1*14:02:01G	145940	0.00168605	2.84e-06
eur	B	B*41:02:01G	DRB1	DRB1*14:02:01G	145934	-0.00194041	3.77e-06
eur	B	B*42:01:01G	DRB1	DRB1*14:02:01G	145924	-0.000413	1.71e-07
eur	B	B*42:02:01G	DRB1	DRB1*14:02:01G	145922	-0.000405	1.64e-07
eur	B	B*44:02:01G	DRB1	DRB1*14:02:01G	145980	-0.00397964	1.58e-05
eur	B	B*44:03:01G	DRB1	DRB1*14:02:01G	145960	0.00170578	2.91e-06
eur	B	B*44:03:02G	DRB1	DRB1*14:02:01G	145922	-0.00046	2.12e-07
eur	B	B*44:05:01G	DRB1	DRB1*14:02:01G	145923	-0.00122757	1.51e-06
eur	B	B*44:10	DRB1	DRB1*14:02:01G	145921	-9.3e-05	8.64e-09
eur	B	B*44:188	DRB1	DRB1*14:02:01G	145921	-0.000787	6.19e-07
eur	B	B*44:212	DRB1	DRB1*14:02:01G	145922	-0.000872	7.6e-07
eur	B	B*44:221	DRB1	DRB1*14:02:01G	145921	-0.0009	8.1e-07
eur	B	B*44:224	DRB1	DRB1*14:02:01G	145921	-0.000845	7.15e-07
eur	B	B*44:269	DRB1	DRB1*14:02:01G	145922	0.00602804	3.63e-05
eur	B	B*44:55	DRB1	DRB1*14:02:01G	145921	-0.00109724	1.2e-06
eur	B	B*45:01:01G	DRB1	DRB1*14:02:01G	145937	-0.00192606	3.71e-06
eur	B	B*47:01:01G	DRB1	DRB1*14:02:01G	145935	0.00388131	1.51e-05
eur	B	B*48:01:01G	DRB1	DRB1*14:02:01G	145928	-0.000727	5.28e-07
eur	B	B*49:01:01G	DRB1	DRB1*14:02:01G	145973	-0.00122422	1.5e-06
eur	B	B*50:01:01G	DRB1	DRB1*14:02:01G	145962	-0.00274553	7.54e-06
eur	B	B*50:02:01G	DRB1	DRB1*14:02:01G	145923	-0.000546	2.98e-07
eur	B	B*51:01:01G	DRB1	DRB1*14:02:01G	146229	0.00292686	8.57e-06
eur	B	B*51:02:01G	DRB1	DRB1*14:02:01G	145921	0.0520068	0.0027047
eur	B	B*51:08:01G	DRB1	DRB1*14:02:01G	145928	-0.000882	7.78e-07
eur	B	B*52:01:01G	DRB1	DRB1*14:02:01G	145948	-0.00264195	6.98e-06
eur	B	B*52:01:02G	DRB1	DRB1*14:02:01G	145926	0.0473362	0.00224071
eur	B	B*53:01:01G	DRB1	DRB1*14:02:01G	145939	-0.00149048	2.22e-06
eur	B	B*55:01:01G	DRB1	DRB1*14:02:01G	146006	-0.00342406	1.17e-05
eur	B	B*56:01:01G	DRB1	DRB1*14:02:01G	145956	0.00868949	7.55e-05
eur	B	B*57:01:01G	DRB1	DRB1*14:02:01G	146049	-0.00482486	2.33e-05
eur	B	B*57:02:01G	DRB1	DRB1*14:02:01G	145923	-0.000542	2.94e-07
eur	B	B*57:03:01G	DRB1	DRB1*14:02:01G	145923	-0.000737	5.43e-07
eur	B	B*57:04:01	DRB1	DRB1*14:02:01G	145921	-9.3e-05	8.64e-09
eur	B	B*58:01:01G	DRB1	DRB1*14:02:01G	145955	0.000902	8.13e-07
eur	B	B*58:02:01G	DRB1	DRB1*14:02:01G	145921	-0.000298	8.86e-08
eur	B	B*78:01:01G	DRB1	DRB1*14:02:01G	145921	0.0392397	0.00153975
eur	B	B*81:01:01G	DRB1	DRB1*14:02:01G	145921	-0.000275	7.57e-08
eur	B	B*82:01:01G	DRB1	DRB1*14:02:01G	145921	-6.57e-05	4.32e-09
eur	B	B*07:02:01G	DRB1	DRB1*14:06:01G	147460	-0.00478479	2.29e-05
eur	B	B*07:05:01G	DRB1	DRB1*14:06:01G	145963	0.00515405	2.66e-05
eur	B	B*07:359	DRB1	DRB1*14:06:01G	145921	-0.000558	3.12e-07
eur	B	B*08:01:01G	DRB1	DRB1*14:06:01G	146886	-0.00430147	1.85e-05
eur	B	B*13:02:01G	DRB1	DRB1*14:06:01G	145977	-0.000482	2.33e-07
eur	B	B*14:01:01G	DRB1	DRB1*14:06:01G	146016	0.00202028	4.08e-06
eur	B	B*14:02:01G	DRB1	DRB1*14:06:01G	146124	0.00509426	2.6e-05
eur	B	B*14:03	DRB1	DRB1*14:06:01G	145921	-8.22e-05	6.76e-09
eur	B	B*15:01:01G	DRB1	DRB1*14:06:01G	146007	0.00775256	6.01e-05
eur	B	B*15:03:01G	DRB1	DRB1*14:06:01G	145927	-0.000723	5.22e-07
eur	B	B*15:04:01G	DRB1	DRB1*14:06:01G	145921	-4.75e-05	2.25e-09
eur	B	B*15:10:01G	DRB1	DRB1*14:06:01G	145923	-0.000349	1.22e-07
eur	B	B*15:15:01G	DRB1	DRB1*14:06:01G	145921	-3.36e-05	1.13e-09
eur	B	B*15:16:01G	DRB1	DRB1*14:06:01G	145928	-0.000508	2.59e-07
eur	B	B*15:17:01G	DRB1	DRB1*14:06:01G	145925	0.00466467	2.18e-05
eur	B	B*15:18:01G	DRB1	DRB1*14:06:01G	145927	-0.000881	7.76e-07
eur	B	B*15:30:01G	DRB1	DRB1*14:06:01G	145921	-5.82e-05	3.38e-09
eur	B	B*15:39:01G	DRB1	DRB1*14:06:01G	145921	-0.000181	3.28e-08
eur	B	B*18:01:01G	DRB1	DRB1*14:06:01G	146146	-0.00228214	5.21e-06
eur	B	B*27:02:01G	DRB1	DRB1*14:06:01G	145928	-0.001288	1.66e-06
eur	B	B*27:03	DRB1	DRB1*14:06:01G	145921	-0.000199	3.95e-08
eur	B	B*27:05:02G	DRB1	DRB1*14:06:01G	146016	-0.0016609	2.76e-06
eur	B	B*35:01:01G	DRB1	DRB1*14:06:01G	146208	-0.0043589	1.9e-05
eur	B	B*35:02:01G	DRB1	DRB1*14:06:01G	145972	-0.00203866	4.16e-06
eur	B	B*35:03:01G	DRB1	DRB1*14:06:01G	146001	0.0031089	9.67e-06
eur	B	B*35:04:01G	DRB1	DRB1*14:06:01G	145921	-3.36e-05	1.13e-09
eur	B	B*35:05:01G	DRB1	DRB1*14:06:01G	145921	-0.000121	1.47e-08
eur	B	B*35:08:01G	DRB1	DRB1*14:06:01G	145947	0.0136672	0.000187
eur	B	B*35:12:01G	DRB1	DRB1*14:06:01G	145921	-0.000101	1.01e-08
eur	B	B*35:14:01G	DRB1	DRB1*14:06:01G	145921	0	0
eur	B	B*35:16	DRB1	DRB1*14:06:01G	145921	0	0
eur	B	B*35:17:01G	DRB1	DRB1*14:06:01G	145921	0	0
eur	B	B*35:20:01	DRB1	DRB1*14:06:01G	145921	-3.36e-05	1.13e-09
eur	B	B*35:43:01G	DRB1	DRB1*14:06:01G	145921	-8.88e-05	7.89e-09
eur	B	B*37:01:01G	DRB1	DRB1*14:06:01G	146025	0.010231	0.000105
eur	B	B*38:01:01G	DRB1	DRB1*14:06:01G	145996	0.000141	2e-08
eur	B	B*39:01:01G	DRB1	DRB1*14:06:01G	145957	-0.00172369	2.97e-06
eur	B	B*39:02:02G	DRB1	DRB1*14:06:01G	145921	-3.36e-05	1.13e-09
eur	B	B*39:05:01G	DRB1	DRB1*14:06:01G	145921	-0.000157	2.48e-08
eur	B	B*39:06:02G	DRB1	DRB1*14:06:01G	145956	0.00394351	1.56e-05
eur	B	B*39:08	DRB1	DRB1*14:06:01G	145921	0	0
eur	B	B*39:10:01G	DRB1	DRB1*14:06:01G	145921	-0.000187	3.5e-08
eur	B	B*39:11	DRB1	DRB1*14:06:01G	145921	0	0
eur	B	B*40:01:01G	DRB1	DRB1*14:06:01G	146073	0.000691	4.77e-07
eur	B	B*40:02:01G	DRB1	DRB1*14:06:01G	145939	0.00128077	1.64e-06
eur	B	B*40:04:01G	DRB1	DRB1*14:06:01G	145921	-3.36e-05	1.13e-09
eur	B	B*40:05:01G	DRB1	DRB1*14:06:01G	145921	-3.36e-05	1.13e-09
eur	B	B*40:06:01G	DRB1	DRB1*14:06:01G	145923	0.0204169	0.000417
eur	B	B*40:08:01G	DRB1	DRB1*14:06:01G	145921	-3.36e-05	1.13e-09
eur	B	B*40:11:01G	DRB1	DRB1*14:06:01G	145921	-3.36e-05	1.13e-09
eur	B	B*40:16:01G	DRB1	DRB1*14:06:01G	145921	-4.75e-05	2.25e-09
eur	B	B*40:27:01	DRB1	DRB1*14:06:01G	145921	0	0
eur	B	B*41:01:01G	DRB1	DRB1*14:06:01G	145940	-0.00137413	1.89e-06
eur	B	B*41:02:01G	DRB1	DRB1*14:06:01G	145934	-0.00140148	1.96e-06
eur	B	B*42:01:01G	DRB1	DRB1*14:06:01G	145924	-0.000299	8.91e-08
eur	B	B*42:02:01G	DRB1	DRB1*14:06:01G	145922	-0.000293	8.58e-08
eur	B	B*44:02:01G	DRB1	DRB1*14:06:01G	145980	-0.00451713	2.04e-05
eur	B	B*44:03:01G	DRB1	DRB1*14:06:01G	145960	-0.00110682	1.23e-06
eur	B	B*44:03:02G	DRB1	DRB1*14:06:01G	145922	-0.000332	1.11e-07
eur	B	B*44:05:01G	DRB1	DRB1*14:06:01G	145923	-0.000887	7.86e-07
eur	B	B*44:10	DRB1	DRB1*14:06:01G	145921	-6.72e-05	4.51e-09
eur	B	B*44:188	DRB1	DRB1*14:06:01G	145921	-0.000568	3.23e-07
eur	B	B*44:212	DRB1	DRB1*14:06:01G	145922	-0.00063	3.97e-07
eur	B	B*44:221	DRB1	DRB1*14:06:01G	145921	-0.00065	4.23e-07
eur	B	B*44:224	DRB1	DRB1*14:06:01G	145921	-0.000611	3.73e-07
eur	B	B*44:269	DRB1	DRB1*14:06:01G	145922	-0.000709	5.02e-07
eur	B	B*44:55	DRB1	DRB1*14:06:01G	145921	-0.000792	6.28e-07
eur	B	B*45:01:01G	DRB1	DRB1*14:06:01G	145937	-0.00139112	1.94e-06
eur	B	B*47:01:01G	DRB1	DRB1*14:06:01G	145935	-0.000956	9.15e-07
eur	B	B*48:01:01G	DRB1	DRB1*14:06:01G	145928	-0.000525	2.76e-07
eur	B	B*49:01:01G	DRB1	DRB1*14:06:01G	145973	-0.00239626	5.74e-06
eur	B	B*50:01:01G	DRB1	DRB1*14:06:01G	145962	0.00849187	7.21e-05
eur	B	B*50:02:01G	DRB1	DRB1*14:06:01G	145923	-0.000395	1.56e-07
eur	B	B*51:01:01G	DRB1	DRB1*14:06:01G	146229	0.000991	9.82e-07
eur	B	B*51:02:01G	DRB1	DRB1*14:06:01G	145921	-9.5e-05	9.02e-09
eur	B	B*51:08:01G	DRB1	DRB1*14:06:01G	145928	-0.000637	4.06e-07
eur	B	B*52:01:01G	DRB1	DRB1*14:06:01G	145948	0.00166997	2.79e-06
eur	B	B*52:01:02G	DRB1	DRB1*14:06:01G	145926	0.0219722	0.000483
eur	B	B*53:01:01G	DRB1	DRB1*14:06:01G	145939	0.00528507	2.79e-05
eur	B	B*55:01:01G	DRB1	DRB1*14:06:01G	146006	-0.00247306	6.12e-06
eur	B	B*56:01:01G	DRB1	DRB1*14:06:01G	145956	-0.00140089	1.96e-06
eur	B	B*57:01:01G	DRB1	DRB1*14:06:01G	146049	-0.00348481	1.21e-05
eur	B	B*57:02:01G	DRB1	DRB1*14:06:01G	145923	-0.000392	1.53e-07
eur	B	B*57:03:01G	DRB1	DRB1*14:06:01G	145923	-0.000532	2.83e-07
eur	B	B*57:04:01	DRB1	DRB1*14:06:01G	145921	-6.72e-05	4.51e-09
eur	B	B*58:01:01G	DRB1	DRB1*14:06:01G	145955	-0.00159751	2.55e-06
eur	B	B*58:02:01G	DRB1	DRB1*14:06:01G	145921	-0.000215	4.62e-08
eur	B	B*78:01:01G	DRB1	DRB1*14:06:01G	145921	-0.000126	1.58e-08
eur	B	B*81:01:01G	DRB1	DRB1*14:06:01G	145921	-0.000199	3.95e-08
eur	B	B*82:01:01G	DRB1	DRB1*14:06:01G	145921	-4.75e-05	2.25e-09
eur	B	B*07:02:01G	DRB1	DRB1*15:01:01G	147466	0.50068	0.250681
eur	B	B*07:05:01G	DRB1	DRB1*15:01:01G	145969	-0.0231722	0.000537
eur	B	B*07:359	DRB1	DRB1*15:01:01G	145927	0.0211094	0.000446
eur	B	B*08:01:01G	DRB1	DRB1*15:01:01G	146892	-0.0832242	0.00692627
eur	B	B*13:02:01G	DRB1	DRB1*15:01:01G	145983	-0.0389955	0.00152065
eur	B	B*14:01:01G	DRB1	DRB1*15:01:01G	146022	-0.0206313	0.000426
eur	B	B*14:02:01G	DRB1	DRB1*15:01:01G	146130	-0.0563044	0.00317019
eur	B	B*14:03	DRB1	DRB1*15:01:01G	145927	-0.003526	1.24e-05
eur	B	B*15:01:01G	DRB1	DRB1*15:01:01G	146013	-0.0394248	0.00155431
eur	B	B*15:03:01G	DRB1	DRB1*15:01:01G	145933	-0.0114923	0.000132
eur	B	B*15:04:01G	DRB1	DRB1*15:01:01G	145927	-0.00203571	4.14e-06
eur	B	B*15:10:01G	DRB1	DRB1*15:01:01G	145929	-0.00498403	2.48e-05
eur	B	B*15:15:01G	DRB1	DRB1*15:01:01G	145927	-0.00143946	2.07e-06
eur	B	B*15:16:01G	DRB1	DRB1*15:01:01G	145934	-0.0167908	0.000282
eur	B	B*15:17:01G	DRB1	DRB1*15:01:01G	145931	-0.0202741	0.000411
eur	B	B*15:18:01G	DRB1	DRB1*15:01:01G	145933	-0.00576356	3.32e-05
eur	B	B*15:30:01G	DRB1	DRB1*15:01:01G	145927	0.000657	4.32e-07
eur	B	B*15:39:01G	DRB1	DRB1*15:01:01G	145927	-0.00586859	3.44e-05
eur	B	B*18:01:01G	DRB1	DRB1*15:01:01G	146152	0.035926	0.00129068
eur	B	B*27:02:01G	DRB1	DRB1*15:01:01G	145934	-0.0267446	0.000715
eur	B	B*27:03	DRB1	DRB1*15:01:01G	145927	0.000708	5.01e-07
eur	B	B*27:05:02G	DRB1	DRB1*15:01:01G	146022	-0.0332017	0.00110235
eur	B	B*35:01:01G	DRB1	DRB1*15:01:01G	146214	-0.0604609	0.00365553
eur	B	B*35:02:01G	DRB1	DRB1*15:01:01G	145978	-0.0521435	0.00271894
eur	B	B*35:03:01G	DRB1	DRB1*15:01:01G	146007	-0.0293035	0.000859
eur	B	B*35:04:01G	DRB1	DRB1*15:01:01G	145927	-0.00143946	2.07e-06
eur	B	B*35:05:01G	DRB1	DRB1*15:01:01G	145927	-0.00216314	4.68e-06
eur	B	B*35:08:01G	DRB1	DRB1*15:01:01G	145953	-0.0188684	0.000356
eur	B	B*35:12:01G	DRB1	DRB1*15:01:01G	145927	-0.0043185	1.86e-05
eur	B	B*35:14:01G	DRB1	DRB1*15:01:01G	145927	0	0
eur	B	B*35:16	DRB1	DRB1*15:01:01G	145927	0	0
eur	B	B*35:17:01G	DRB1	DRB1*15:01:01G	145927	0	0
eur	B	B*35:20:01	DRB1	DRB1*15:01:01G	145927	-0.00143946	2.07e-06
eur	B	B*35:43:01G	DRB1	DRB1*15:01:01G	145927	-0.00380853	1.45e-05
eur	B	B*37:01:01G	DRB1	DRB1*15:01:01G	146031	0.019794	0.000392
eur	B	B*38:01:01G	DRB1	DRB1*15:01:01G	146002	-0.0564333	0.00318472
eur	B	B*39:01:01G	DRB1	DRB1*15:01:01G	145963	-0.0196255	0.000385
eur	B	B*39:02:02G	DRB1	DRB1*15:01:01G	145927	-0.00143946	2.07e-06
eur	B	B*39:05:01G	DRB1	DRB1*15:01:01G	145927	-0.000935	8.73e-07
eur	B	B*39:06:02G	DRB1	DRB1*15:01:01G	145962	-0.00812414	6.6e-05
eur	B	B*39:08	DRB1	DRB1*15:01:01G	145927	0	0
eur	B	B*39:10:01G	DRB1	DRB1*15:01:01G	145927	-0.00801539	6.42e-05
eur	B	B*39:11	DRB1	DRB1*15:01:01G	145927	0	0
eur	B	B*40:01:01G	DRB1	DRB1*15:01:01G	146079	-0.0407516	0.00166069
eur	B	B*40:02:01G	DRB1	DRB1*15:01:01G	145945	-0.0260313	0.000678
eur	B	B*40:04:01G	DRB1	DRB1*15:01:01G	145927	-0.00143946	2.07e-06
eur	B	B*40:05:01G	DRB1	DRB1*15:01:01G	145927	-0.00143946	2.07e-06
eur	B	B*40:06:01G	DRB1	DRB1*15:01:01G	145929	-0.00539519	2.91e-05
eur	B	B*40:08:01G	DRB1	DRB1*15:01:01G	145927	-0.00143946	2.07e-06
eur	B	B*40:11:01G	DRB1	DRB1*15:01:01G	145927	-0.00143946	2.07e-06
eur	B	B*40:16:01G	DRB1	DRB1*15:01:01G	145927	0.00182298	3.32e-06
eur	B	B*40:27:01	DRB1	DRB1*15:01:01G	145927	0	0
eur	B	B*41:01:01G	DRB1	DRB1*15:01:01G	145946	-0.0318272	0.00101297
eur	B	B*41:02:01G	DRB1	DRB1*15:01:01G	145940	-0.0322007	0.00103688
eur	B	B*42:01:01G	DRB1	DRB1*15:01:01G	145930	-0.0109549	0.00012
eur	B	B*42:02:01G	DRB1	DRB1*15:01:01G	145928	-0.00462271	2.14e-05
eur	B	B*44:02:01G	DRB1	DRB1*15:01:01G	145986	-0.0318385	0.00101369
eur	B	B*44:03:01G	DRB1	DRB1*15:01:01G	145966	-0.0406708	0.00165411
eur	B	B*44:03:02G	DRB1	DRB1*15:01:01G	145928	-0.00653464	4.27e-05
eur	B	B*44:05:01G	DRB1	DRB1*15:01:01G	145929	-0.0126178	0.000159
eur	B	B*44:10	DRB1	DRB1*15:01:01G	145927	-0.00015	2.26e-08
eur	B	B*44:188	DRB1	DRB1*15:01:01G	145927	-0.0166154	0.000276
eur	B	B*44:212	DRB1	DRB1*15:01:01G	145928	-0.00921149	8.49e-05
eur	B	B*44:221	DRB1	DRB1*15:01:01G	145927	-0.0114864	0.000132
eur	B	B*44:224	DRB1	DRB1*15:01:01G	145927	0.0147216	0.000217
eur	B	B*44:269	DRB1	DRB1*15:01:01G	145928	0.0082691	6.84e-05
eur	B	B*44:55	DRB1	DRB1*15:01:01G	145927	-0.0126249	0.000159
eur	B	B*45:01:01G	DRB1	DRB1*15:01:01G	145943	-0.0168574	0.000284
eur	B	B*47:01:01G	DRB1	DRB1*15:01:01G	145941	-0.00575232	3.31e-05
eur	B	B*48:01:01G	DRB1	DRB1*15:01:01G	145934	-0.0110592	0.000122
eur	B	B*49:01:01G	DRB1	DRB1*15:01:01G	145979	-0.0242638	0.000589
eur	B	B*50:01:01G	DRB1	DRB1*15:01:01G	145968	-0.0380789	0.00145001
eur	B	B*50:02:01G	DRB1	DRB1*15:01:01G	145929	-0.00483407	2.34e-05
eur	B	B*51:01:01G	DRB1	DRB1*15:01:01G	146235	-0.0333022	0.00110904
eur	B	B*51:02:01G	DRB1	DRB1*15:01:01G	145927	0.00171665	2.95e-06
eur	B	B*51:08:01G	DRB1	DRB1*15:01:01G	145934	-0.0128884	0.000166
eur	B	B*52:01:01G	DRB1	DRB1*15:01:01G	145954	-0.0468997	0.00219958
eur	B	B*52:01:02G	DRB1	DRB1*15:01:01G	145932	-0.00962266	9.26e-05
eur	B	B*53:01:01G	DRB1	DRB1*15:01:01G	145945	-0.0210189	0.000442
eur	B	B*55:01:01G	DRB1	DRB1*15:01:01G	146012	-0.0116317	0.000135
eur	B	B*56:01:01G	DRB1	DRB1*15:01:01G	145962	-0.0141729	0.000201
eur	B	B*57:01:01G	DRB1	DRB1*15:01:01G	146055	-0.0533412	0.00284529
eur	B	B*57:02:01G	DRB1	DRB1*15:01:01G	145929	-0.00572221	3.27e-05
eur	B	B*57:03:01G	DRB1	DRB1*15:01:01G	145929	-0.00869084	7.55e-05
eur	B	B*57:04:01	DRB1	DRB1*15:01:01G	145927	0.0025781	6.65e-06
eur	B	B*58:01:01G	DRB1	DRB1*15:01:01G	145961	-0.0315056	0.000993
eur	B	B*58:02:01G	DRB1	DRB1*15:01:01G	145927	-0.00580888	3.37e-05
eur	B	B*78:01:01G	DRB1	DRB1*15:01:01G	145927	-0.0039277	1.54e-05
eur	B	B*81:01:01G	DRB1	DRB1*15:01:01G	145927	-0.00482692	2.33e-05
eur	B	B*82:01:01G	DRB1	DRB1*15:01:01G	145927	-0.00203571	4.14e-06
eur	B	B*07:02:01G	DRB1	DRB1*15:02:01G	147463	-0.0413768	0.00171204
eur	B	B*07:05:01G	DRB1	DRB1*15:02:01G	145966	0.0021708	4.71e-06
eur	B	B*07:359	DRB1	DRB1*15:02:01G	145924	-0.00584307	3.41e-05
eur	B	B*08:01:01G	DRB1	DRB1*15:02:01G	146889	-0.0403574	0.00162872
eur	B	B*13:02:01G	DRB1	DRB1*15:02:01G	145980	-0.00738523	5.45e-05
eur	B	B*14:01:01G	DRB1	DRB1*15:02:01G	146019	-0.010854	0.000118
eur	B	B*14:02:01G	DRB1	DRB1*15:02:01G	146127	-0.00427923	1.83e-05
eur	B	B*14:03	DRB1	DRB1*15:02:01G	145924	-0.000861	7.41e-07
eur	B	B*15:01:01G	DRB1	DRB1*15:02:01G	146010	-0.0239713	0.000575
eur	B	B*15:03:01G	DRB1	DRB1*15:02:01G	145930	-0.00306366	9.39e-06
eur	B	B*15:04:01G	DRB1	DRB1*15:02:01G	145924	-0.000497	2.47e-07
eur	B	B*15:10:01G	DRB1	DRB1*15:02:01G	145926	-0.00365284	1.33e-05
eur	B	B*15:15:01G	DRB1	DRB1*15:02:01G	145924	-0.000351	1.23e-07
eur	B	B*15:16:01G	DRB1	DRB1*15:02:01G	145931	-0.00150557	2.27e-06
eur	B	B*15:17:01G	DRB1	DRB1*15:02:01G	145928	-0.00120366	1.45e-06
eur	B	B*15:18:01G	DRB1	DRB1*15:02:01G	145930	-0.00330832	1.09e-05
eur	B	B*15:30:01G	DRB1	DRB1*15:02:01G	145924	-0.000609	3.7e-07
eur	B	B*15:39:01G	DRB1	DRB1*15:02:01G	145924	-0.00189632	3.6e-06
eur	B	B*18:01:01G	DRB1	DRB1*15:02:01G	146149	-0.0181973	0.000331
eur	B	B*27:02:01G	DRB1	DRB1*15:02:01G	145931	-0.00127014	1.61e-06
eur	B	B*27:03	DRB1	DRB1*15:02:01G	145924	-0.00207898	4.32e-06
eur	B	B*27:05:02G	DRB1	DRB1*15:02:01G	146019	-0.0202161	0.000409
eur	B	B*35:01:01G	DRB1	DRB1*15:02:01G	146211	-0.0193703	0.000375
eur	B	B*35:02:01G	DRB1	DRB1*15:02:01G	145975	0.00380305	1.45e-05
eur	B	B*35:03:01G	DRB1	DRB1*15:02:01G	146004	-0.00425448	1.81e-05
eur	B	B*35:04:01G	DRB1	DRB1*15:02:01G	145924	-0.000351	1.23e-07
eur	B	B*35:05:01G	DRB1	DRB1*15:02:01G	145924	0.00411379	1.69e-05
eur	B	B*35:08:01G	DRB1	DRB1*15:02:01G	145950	-0.000982	9.63e-07
eur	B	B*35:12:01G	DRB1	DRB1*15:02:01G	145924	-0.00105414	1.11e-06
eur	B	B*35:14:01G	DRB1	DRB1*15:02:01G	145924	0	0
eur	B	B*35:16	DRB1	DRB1*15:02:01G	145924	0	0
eur	B	B*35:17:01G	DRB1	DRB1*15:02:01G	145924	0	0
eur	B	B*35:20:01	DRB1	DRB1*15:02:01G	145924	-0.000351	1.23e-07
eur	B	B*35:43:01G	DRB1	DRB1*15:02:01G	145924	-0.00093	8.64e-07
eur	B	B*37:01:01G	DRB1	DRB1*15:02:01G	146028	-0.00980555	9.61e-05
eur	B	B*38:01:01G	DRB1	DRB1*15:02:01G	145999	0.00807361	6.52e-05
eur	B	B*39:01:01G	DRB1	DRB1*15:02:01G	145960	-0.00770149	5.93e-05
eur	B	B*39:02:02G	DRB1	DRB1*15:02:01G	145924	-0.000351	1.23e-07
eur	B	B*39:05:01G	DRB1	DRB1*15:02:01G	145924	-0.00164819	2.72e-06
eur	B	B*39:06:02G	DRB1	DRB1*15:02:01G	145959	-0.00571648	3.27e-05
eur	B	B*39:08	DRB1	DRB1*15:02:01G	145924	0	0
eur	B	B*39:10:01G	DRB1	DRB1*15:02:01G	145924	-0.00195655	3.83e-06
eur	B	B*39:11	DRB1	DRB1*15:02:01G	145924	0	0
eur	B	B*40:01:01G	DRB1	DRB1*15:02:01G	146076	-0.0256292	0.000657
eur	B	B*40:02:01G	DRB1	DRB1*15:02:01G	145942	-0.00828388	6.86e-05
eur	B	B*40:04:01G	DRB1	DRB1*15:02:01G	145924	-0.000351	1.23e-07
eur	B	B*40:05:01G	DRB1	DRB1*15:02:01G	145924	-0.000351	1.23e-07
eur	B	B*40:06:01G	DRB1	DRB1*15:02:01G	145926	0.000635	4.03e-07
eur	B	B*40:08:01G	DRB1	DRB1*15:02:01G	145924	-0.000351	1.23e-07
eur	B	B*40:11:01G	DRB1	DRB1*15:02:01G	145924	-0.000351	1.23e-07
eur	B	B*40:16:01G	DRB1	DRB1*15:02:01G	145924	-0.000497	2.47e-07
eur	B	B*40:27:01	DRB1	DRB1*15:02:01G	145924	0	0
eur	B	B*41:01:01G	DRB1	DRB1*15:02:01G	145943	0.000727	5.28e-07
eur	B	B*41:02:01G	DRB1	DRB1*15:02:01G	145937	0.00216603	4.69e-06
eur	B	B*42:01:01G	DRB1	DRB1*15:02:01G	145927	0.00124262	1.54e-06
eur	B	B*42:02:01G	DRB1	DRB1*15:02:01G	145925	-0.000895	8.02e-07
eur	B	B*44:02:01G	DRB1	DRB1*15:02:01G	145983	-0.0219876	0.000483
eur	B	B*44:03:01G	DRB1	DRB1*15:02:01G	145963	-0.0159021	0.000253
eur	B	B*44:03:02G	DRB1	DRB1*15:02:01G	145925	0.000441	1.95e-07
eur	B	B*44:05:01G	DRB1	DRB1*15:02:01G	145926	-0.00487491	2.38e-05
eur	B	B*44:10	DRB1	DRB1*15:02:01G	145924	-0.000703	4.94e-07
eur	B	B*44:188	DRB1	DRB1*15:02:01G	145924	-0.00594803	3.54e-05
eur	B	B*44:212	DRB1	DRB1*15:02:01G	145925	-0.00659079	4.34e-05
eur	B	B*44:221	DRB1	DRB1*15:02:01G	145924	-0.00579947	3.36e-05
eur	B	B*44:224	DRB1	DRB1*15:02:01G	145924	-0.00425193	1.81e-05
eur	B	B*44:269	DRB1	DRB1*15:02:01G	145925	0.00364979	1.33e-05
eur	B	B*44:55	DRB1	DRB1*15:02:01G	145924	-0.0082935	6.88e-05
eur	B	B*45:01:01G	DRB1	DRB1*15:02:01G	145940	-0.00937796	8.79e-05
eur	B	B*47:01:01G	DRB1	DRB1*15:02:01G	145938	-0.00589959	3.48e-05
eur	B	B*48:01:01G	DRB1	DRB1*15:02:01G	145931	0.00313729	9.84e-06
eur	B	B*49:01:01G	DRB1	DRB1*15:02:01G	145976	-0.0126835	0.000161
eur	B	B*50:01:01G	DRB1	DRB1*15:02:01G	145965	-0.00615237	3.79e-05
eur	B	B*50:02:01G	DRB1	DRB1*15:02:01G	145926	-0.00412955	1.71e-05
eur	B	B*51:01:01G	DRB1	DRB1*15:02:01G	146232	-0.0189922	0.000361
eur	B	B*51:02:01G	DRB1	DRB1*15:02:01G	145924	-0.000994	9.88e-07
eur	B	B*51:08:01G	DRB1	DRB1*15:02:01G	145931	-0.00461511	2.13e-05
eur	B	B*52:01:01G	DRB1	DRB1*15:02:01G	145951	0.727165	0.52877
eur	B	B*52:01:02G	DRB1	DRB1*15:02:01G	145929	0.0115998	0.000135
eur	B	B*53:01:01G	DRB1	DRB1*15:02:01G	145942	-0.00642941	4.13e-05
eur	B	B*55:01:01G	DRB1	DRB1*15:02:01G	146009	-0.0109374	0.00012
eur	B	B*56:01:01G	DRB1	DRB1*15:02:01G	145959	-0.00580895	3.37e-05
eur	B	B*57:01:01G	DRB1	DRB1*15:02:01G	146052	-0.0133543	0.000178
eur	B	B*57:02:01G	DRB1	DRB1*15:02:01G	145926	0.00574208	3.3e-05
eur	B	B*57:03:01G	DRB1	DRB1*15:02:01G	145926	0.00178184	3.17e-06
eur	B	B*57:04:01	DRB1	DRB1*15:02:01G	145924	-0.000703	4.94e-07
eur	B	B*58:01:01G	DRB1	DRB1*15:02:01G	145958	-0.00442995	1.96e-05
eur	B	B*58:02:01G	DRB1	DRB1*15:02:01G	145924	-0.00225018	5.06e-06
eur	B	B*78:01:01G	DRB1	DRB1*15:02:01G	145924	-0.00131477	1.73e-06
eur	B	B*81:01:01G	DRB1	DRB1*15:02:01G	145924	0.00120055	1.44e-06
eur	B	B*82:01:01G	DRB1	DRB1*15:02:01G	145924	-0.000497	2.47e-07
eur	B	B*07:02:01G	DRB1	DRB1*15:03:01G	147460	-0.00402245	1.62e-05
eur	B	B*07:05:01G	DRB1	DRB1*15:03:01G	145963	-0.00290614	8.45e-06
eur	B	B*07:359	DRB1	DRB1*15:03:01G	145921	-0.00147796	2.18e-06
eur	B	B*08:01:01G	DRB1	DRB1*15:03:01G	146886	-0.0105787	0.000112
eur	B	B*13:02:01G	DRB1	DRB1*15:03:01G	145977	-0.00493808	2.44e-05
eur	B	B*14:01:01G	DRB1	DRB1*15:03:01G	146016	-0.000431	1.86e-07
eur	B	B*14:02:01G	DRB1	DRB1*15:03:01G	146124	-1.95e-05	3.8e-10
eur	B	B*14:03	DRB1	DRB1*15:03:01G	145921	-0.000218	4.74e-08
eur	B	B*15:01:01G	DRB1	DRB1*15:03:01G	146007	-0.00852851	7.27e-05
eur	B	B*15:03:01G	DRB1	DRB1*15:03:01G	145927	0.0339039	0.00114947
eur	B	B*15:04:01G	DRB1	DRB1*15:03:01G	145921	-0.000126	1.58e-08
eur	B	B*15:10:01G	DRB1	DRB1*15:03:01G	145923	0.0733855	0.00538544
eur	B	B*15:15:01G	DRB1	DRB1*15:03:01G	145921	-8.89e-05	7.9e-09
eur	B	B*15:16:01G	DRB1	DRB1*15:03:01G	145928	0.0290216	0.000842
eur	B	B*15:17:01G	DRB1	DRB1*15:03:01G	145925	-0.00311221	9.69e-06
eur	B	B*15:18:01G	DRB1	DRB1*15:03:01G	145927	0.000608	3.69e-07
eur	B	B*15:30:01G	DRB1	DRB1*15:03:01G	145921	-0.000154	2.37e-08
eur	B	B*15:39:01G	DRB1	DRB1*15:03:01G	145921	-0.00048	2.3e-07
eur	B	B*18:01:01G	DRB1	DRB1*15:03:01G	146146	0.000637	4.06e-07
eur	B	B*27:02:01G	DRB1	DRB1*15:03:01G	145928	-0.00138516	1.92e-06
eur	B	B*27:03	DRB1	DRB1*15:03:01G	145921	-0.000526	2.77e-07
eur	B	B*27:05:02G	DRB1	DRB1*15:03:01G	146016	6.23e-05	3.88e-09
eur	B	B*35:01:01G	DRB1	DRB1*15:03:01G	146208	-0.0028433	8.08e-06
eur	B	B*35:02:01G	DRB1	DRB1*15:03:01G	145972	-0.00164536	2.71e-06
eur	B	B*35:03:01G	DRB1	DRB1*15:03:01G	146001	0.00293473	8.61e-06
eur	B	B*35:04:01G	DRB1	DRB1*15:03:01G	145921	-8.89e-05	7.9e-09
eur	B	B*35:05:01G	DRB1	DRB1*15:03:01G	145921	-0.00032	1.03e-07
eur	B	B*35:08:01G	DRB1	DRB1*15:03:01G	145947	-0.00172621	2.98e-06
eur	B	B*35:12:01G	DRB1	DRB1*15:03:01G	145921	-0.000267	7.11e-08
eur	B	B*35:14:01G	DRB1	DRB1*15:03:01G	145921	0	0
eur	B	B*35:16	DRB1	DRB1*15:03:01G	145921	0	0
eur	B	B*35:17:01G	DRB1	DRB1*15:03:01G	145921	0	0
eur	B	B*35:20:01	DRB1	DRB1*15:03:01G	145921	-8.89e-05	7.9e-09
eur	B	B*35:43:01G	DRB1	DRB1*15:03:01G	145921	-0.000235	5.53e-08
eur	B	B*37:01:01G	DRB1	DRB1*15:03:01G	146025	-0.00356773	1.27e-05
eur	B	B*38:01:01G	DRB1	DRB1*15:03:01G	145996	0.000374	1.4e-07
eur	B	B*39:01:01G	DRB1	DRB1*15:03:01G	145957	-0.00151579	2.3e-06
eur	B	B*39:02:02G	DRB1	DRB1*15:03:01G	145921	-8.89e-05	7.9e-09
eur	B	B*39:05:01G	DRB1	DRB1*15:03:01G	145921	-0.000417	1.74e-07
eur	B	B*39:06:02G	DRB1	DRB1*15:03:01G	145956	-0.00346623	1.2e-05
eur	B	B*39:08	DRB1	DRB1*15:03:01G	145921	0	0
eur	B	B*39:10:01G	DRB1	DRB1*15:03:01G	145921	0.0272377	0.000742
eur	B	B*39:11	DRB1	DRB1*15:03:01G	145921	0	0
eur	B	B*40:01:01G	DRB1	DRB1*15:03:01G	146073	-0.00762939	5.82e-05
eur	B	B*40:02:01G	DRB1	DRB1*15:03:01G	145939	-0.0029438	8.67e-06
eur	B	B*40:04:01G	DRB1	DRB1*15:03:01G	145921	-8.89e-05	7.9e-09
eur	B	B*40:05:01G	DRB1	DRB1*15:03:01G	145921	-8.89e-05	7.9e-09
eur	B	B*40:06:01G	DRB1	DRB1*15:03:01G	145923	-0.000857	7.35e-07
eur	B	B*40:08:01G	DRB1	DRB1*15:03:01G	145921	-8.89e-05	7.9e-09
eur	B	B*40:11:01G	DRB1	DRB1*15:03:01G	145921	-8.89e-05	7.9e-09
eur	B	B*40:16:01G	DRB1	DRB1*15:03:01G	145921	-0.000126	1.58e-08
eur	B	B*40:27:01	DRB1	DRB1*15:03:01G	145921	0	0
eur	B	B*41:01:01G	DRB1	DRB1*15:03:01G	145940	-0.00175882	3.09e-06
eur	B	B*41:02:01G	DRB1	DRB1*15:03:01G	145934	0.00187196	3.5e-06
eur	B	B*42:01:01G	DRB1	DRB1*15:03:01G	145924	0.0252726	0.000639
eur	B	B*42:02:01G	DRB1	DRB1*15:03:01G	145922	-0.000775	6.01e-07
eur	B	B*44:02:01G	DRB1	DRB1*15:03:01G	145980	-0.00421769	1.78e-05
eur	B	B*44:03:01G	DRB1	DRB1*15:03:01G	145960	0.0109027	0.000119
eur	B	B*44:03:02G	DRB1	DRB1*15:03:01G	145922	-0.00088	7.75e-07
eur	B	B*44:05:01G	DRB1	DRB1*15:03:01G	145923	0.00349412	1.22e-05
eur	B	B*44:10	DRB1	DRB1*15:03:01G	145921	-0.000178	3.16e-08
eur	B	B*44:188	DRB1	DRB1*15:03:01G	145921	-0.00150451	2.26e-06
eur	B	B*44:212	DRB1	DRB1*15:03:01G	145922	-0.0016671	2.78e-06
eur	B	B*44:221	DRB1	DRB1*15:03:01G	145921	-0.001721	2.96e-06
eur	B	B*44:224	DRB1	DRB1*15:03:01G	145921	-0.00161635	2.61e-06
eur	B	B*44:269	DRB1	DRB1*15:03:01G	145922	0.00179357	3.22e-06
eur	B	B*44:55	DRB1	DRB1*15:03:01G	145921	0.00118526	1.4e-06
eur	B	B*45:01:01G	DRB1	DRB1*15:03:01G	145937	0.00381329	1.45e-05
eur	B	B*47:01:01G	DRB1	DRB1*15:03:01G	145935	0.000193	3.74e-08
eur	B	B*48:01:01G	DRB1	DRB1*15:03:01G	145928	0.00351662	1.24e-05
eur	B	B*49:01:01G	DRB1	DRB1*15:03:01G	145973	0.00352024	1.24e-05
eur	B	B*50:01:01G	DRB1	DRB1*15:03:01G	145962	3.23e-05	1.05e-09
eur	B	B*50:02:01G	DRB1	DRB1*15:03:01G	145923	-0.00104454	1.09e-06
eur	B	B*51:01:01G	DRB1	DRB1*15:03:01G	146229	1.87e-05	3.49e-10
eur	B	B*51:02:01G	DRB1	DRB1*15:03:01G	145921	-0.000251	6.32e-08
eur	B	B*51:08:01G	DRB1	DRB1*15:03:01G	145928	-0.00168596	2.84e-06
eur	B	B*52:01:01G	DRB1	DRB1*15:03:01G	145948	-0.00234489	5.5e-06
eur	B	B*52:01:02G	DRB1	DRB1*15:03:01G	145926	-0.000815	6.64e-07
eur	B	B*53:01:01G	DRB1	DRB1*15:03:01G	145939	0.0187286	0.000351
eur	B	B*55:01:01G	DRB1	DRB1*15:03:01G	146006	-0.00442267	1.96e-05
eur	B	B*56:01:01G	DRB1	DRB1*15:03:01G	145956	-0.00185351	3.44e-06
eur	B	B*57:01:01G	DRB1	DRB1*15:03:01G	146049	-0.00615405	3.79e-05
eur	B	B*57:02:01G	DRB1	DRB1*15:03:01G	145923	0.168673	0.0284506
eur	B	B*57:03:01G	DRB1	DRB1*15:03:01G	145923	0.0180978	0.000328
eur	B	B*57:04:01	DRB1	DRB1*15:03:01G	145921	0.0384208	0.00147616
eur	B	B*58:01:01G	DRB1	DRB1*15:03:01G	145955	0.00881054	7.76e-05
eur	B	B*58:02:01G	DRB1	DRB1*15:03:01G	145921	0.0597193	0.0035664
eur	B	B*78:01:01G	DRB1	DRB1*15:03:01G	145921	-0.000333	1.11e-07
eur	B	B*81:01:01G	DRB1	DRB1*15:03:01G	145921	0.0125242	0.000157
eur	B	B*82:01:01G	DRB1	DRB1*15:03:01G	145921	-0.000126	1.58e-08
eur	B	B*07:02:01G	DRB1	DRB1*16:01:01G	147461	-0.0302982	0.000918
eur	B	B*07:05:01G	DRB1	DRB1*16:01:01G	145964	0.00286323	8.2e-06
eur	B	B*07:359	DRB1	DRB1*16:01:01G	145922	-0.00512423	2.63e-05
eur	B	B*08:01:01G	DRB1	DRB1*16:01:01G	146888	-0.0415548	0.0017268
eur	B	B*13:02:01G	DRB1	DRB1*16:01:01G	145978	-0.00636219	4.05e-05
eur	B	B*14:01:01G	DRB1	DRB1*16:01:01G	146017	-0.00678429	4.6e-05
eur	B	B*14:02:01G	DRB1	DRB1*16:01:01G	146125	-0.0241795	0.000585
eur	B	B*14:03	DRB1	DRB1*16:01:01G	145922	-0.0011473	1.32e-06
eur	B	B*15:01:01G	DRB1	DRB1*16:01:01G	146008	-0.0116287	0.000135
eur	B	B*15:03:01G	DRB1	DRB1*16:01:01G	145928	-0.00319378	1.02e-05
eur	B	B*15:04:01G	DRB1	DRB1*16:01:01G	145922	-0.000662	4.39e-07
eur	B	B*15:10:01G	DRB1	DRB1*16:01:01G	145924	-0.00201064	4.04e-06
eur	B	B*15:15:01G	DRB1	DRB1*16:01:01G	145922	-0.000468	2.19e-07
eur	B	B*15:16:01G	DRB1	DRB1*16:01:01G	145929	-0.00125369	1.57e-06
eur	B	B*15:17:01G	DRB1	DRB1*16:01:01G	145926	0.00653805	4.27e-05
eur	B	B*15:18:01G	DRB1	DRB1*16:01:01G	145928	-0.00211056	4.45e-06
eur	B	B*15:30:01G	DRB1	DRB1*16:01:01G	145922	-0.000811	6.58e-07
eur	B	B*15:39:01G	DRB1	DRB1*16:01:01G	145922	-0.00252779	6.39e-06
eur	B	B*18:01:01G	DRB1	DRB1*16:01:01G	146147	0.00526028	2.77e-05
eur	B	B*27:02:01G	DRB1	DRB1*16:01:01G	145929	0.249427	0.062214
eur	B	B*27:03	DRB1	DRB1*16:01:01G	145922	0.00224893	5.06e-06
eur	B	B*27:05:02G	DRB1	DRB1*16:01:01G	146017	-0.0108763	0.000118
eur	B	B*35:01:01G	DRB1	DRB1*16:01:01G	146209	-0.0102273	0.000105
eur	B	B*35:02:01G	DRB1	DRB1*16:01:01G	145973	-0.00872855	7.62e-05
eur	B	B*35:03:01G	DRB1	DRB1*16:01:01G	146002	0.00474674	2.25e-05
eur	B	B*35:04:01G	DRB1	DRB1*16:01:01G	145922	-0.000468	2.19e-07
eur	B	B*35:05:01G	DRB1	DRB1*16:01:01G	145922	-0.00168882	2.85e-06
eur	B	B*35:08:01G	DRB1	DRB1*16:01:01G	145948	0.012972	0.000168
eur	B	B*35:12:01G	DRB1	DRB1*16:01:01G	145922	-0.00140517	1.97e-06
eur	B	B*35:14:01G	DRB1	DRB1*16:01:01G	145922	0	0
eur	B	B*35:16	DRB1	DRB1*16:01:01G	145922	0	0
eur	B	B*35:17:01G	DRB1	DRB1*16:01:01G	145922	0	0
eur	B	B*35:20:01	DRB1	DRB1*16:01:01G	145922	-0.000468	2.19e-07
eur	B	B*35:43:01G	DRB1	DRB1*16:01:01G	145922	-0.00123923	1.54e-06
eur	B	B*37:01:01G	DRB1	DRB1*16:01:01G	146026	-0.00358969	1.29e-05
eur	B	B*38:01:01G	DRB1	DRB1*16:01:01G	145997	0.00335661	1.13e-05
eur	B	B*39:01:01G	DRB1	DRB1*16:01:01G	145958	0.0960048	0.00921692
eur	B	B*39:02:02G	DRB1	DRB1*16:01:01G	145922	-0.000468	2.19e-07
eur	B	B*39:05:01G	DRB1	DRB1*16:01:01G	145922	0.000969	9.39e-07
eur	B	B*39:06:02G	DRB1	DRB1*16:01:01G	145957	0.0183946	0.000338
eur	B	B*39:08	DRB1	DRB1*16:01:01G	145922	0	0
eur	B	B*39:10:01G	DRB1	DRB1*16:01:01G	145922	0.00272611	7.43e-06
eur	B	B*39:11	DRB1	DRB1*16:01:01G	145922	0	0
eur	B	B*40:01:01G	DRB1	DRB1*16:01:01G	146074	-0.0256628	0.000659
eur	B	B*40:02:01G	DRB1	DRB1*16:01:01G	145940	0.0161882	0.000262
eur	B	B*40:04:01G	DRB1	DRB1*16:01:01G	145922	-0.000468	2.19e-07
eur	B	B*40:05:01G	DRB1	DRB1*16:01:01G	145922	-0.000468	2.19e-07
eur	B	B*40:06:01G	DRB1	DRB1*16:01:01G	145924	0.00164133	2.69e-06
eur	B	B*40:08:01G	DRB1	DRB1*16:01:01G	145922	-0.000468	2.19e-07
eur	B	B*40:11:01G	DRB1	DRB1*16:01:01G	145922	-0.000468	2.19e-07
eur	B	B*40:16:01G	DRB1	DRB1*16:01:01G	145922	-0.000662	4.39e-07
eur	B	B*40:27:01	DRB1	DRB1*16:01:01G	145922	0	0
eur	B	B*41:01:01G	DRB1	DRB1*16:01:01G	145941	-0.00544184	2.96e-05
eur	B	B*41:02:01G	DRB1	DRB1*16:01:01G	145935	-0.00488518	2.39e-05
eur	B	B*42:01:01G	DRB1	DRB1*16:01:01G	145925	-0.00249369	6.22e-06
eur	B	B*42:02:01G	DRB1	DRB1*16:01:01G	145923	0.000896	8.03e-07
eur	B	B*44:02:01G	DRB1	DRB1*16:01:01G	145981	0.0239117	0.000572
eur	B	B*44:03:01G	DRB1	DRB1*16:01:01G	145961	-0.0193277	0.000374
eur	B	B*44:03:02G	DRB1	DRB1*16:01:01G	145923	-0.0016374	2.68e-06
eur	B	B*44:05:01G	DRB1	DRB1*16:01:01G	145924	0.11738	0.0137781
eur	B	B*44:10	DRB1	DRB1*16:01:01G	145922	-0.000937	8.78e-07
eur	B	B*44:188	DRB1	DRB1*16:01:01G	145922	-0.006171	3.81e-05
eur	B	B*44:212	DRB1	DRB1*16:01:01G	145923	0.0126388	0.00016
eur	B	B*44:221	DRB1	DRB1*16:01:01G	145922	0.00399947	1.6e-05
eur	B	B*44:224	DRB1	DRB1*16:01:01G	145922	-0.00197175	3.89e-06
eur	B	B*44:269	DRB1	DRB1*16:01:01G	145923	-3.92e-06	1.53e-11
eur	B	B*44:55	DRB1	DRB1*16:01:01G	145922	0.00283717	8.05e-06
eur	B	B*45:01:01G	DRB1	DRB1*16:01:01G	145938	-0.00751151	5.64e-05
eur	B	B*47:01:01G	DRB1	DRB1*16:01:01G	145936	-0.0065274	4.26e-05
eur	B	B*48:01:01G	DRB1	DRB1*16:01:01G	145929	-0.00354766	1.26e-05
eur	B	B*49:01:01G	DRB1	DRB1*16:01:01G	145974	0.00133858	1.79e-06
eur	B	B*50:01:01G	DRB1	DRB1*16:01:01G	145963	-0.00913325	8.34e-05
eur	B	B*50:02:01G	DRB1	DRB1*16:01:01G	145924	0.00587454	3.45e-05
eur	B	B*51:01:01G	DRB1	DRB1*16:01:01G	146230	0.00941286	8.86e-05
eur	B	B*51:02:01G	DRB1	DRB1*16:01:01G	145922	-0.0013248	1.76e-06
eur	B	B*51:08:01G	DRB1	DRB1*16:01:01G	145929	0.00366901	1.35e-05
eur	B	B*52:01:01G	DRB1	DRB1*16:01:01G	145949	-0.00892132	7.96e-05
eur	B	B*52:01:02G	DRB1	DRB1*16:01:01G	145927	-0.00267328	7.15e-06
eur	B	B*53:01:01G	DRB1	DRB1*16:01:01G	145940	-0.00807902	6.53e-05
eur	B	B*55:01:01G	DRB1	DRB1*16:01:01G	146007	0.0440598	0.00194126
eur	B	B*56:01:01G	DRB1	DRB1*16:01:01G	145957	6.18e-05	3.81e-09
eur	B	B*57:01:01G	DRB1	DRB1*16:01:01G	146050	-0.0130577	0.000171
eur	B	B*57:02:01G	DRB1	DRB1*16:01:01G	145924	0.00332321	1.1e-05
eur	B	B*57:03:01G	DRB1	DRB1*16:01:01G	145924	0.0010154	1.03e-06
eur	B	B*57:04:01	DRB1	DRB1*16:01:01G	145922	-0.000937	8.78e-07
eur	B	B*58:01:01G	DRB1	DRB1*16:01:01G	145956	0.00624362	3.9e-05
eur	B	B*58:02:01G	DRB1	DRB1*16:01:01G	145922	-0.00299948	9e-06
eur	B	B*78:01:01G	DRB1	DRB1*16:01:01G	145922	-0.00175258	3.07e-06
eur	B	B*81:01:01G	DRB1	DRB1*16:01:01G	145922	-0.000261	6.82e-08
eur	B	B*82:01:01G	DRB1	DRB1*16:01:01G	145922	-0.000662	4.39e-07
eur	B	B*07:02:01G	DRB1	DRB1*16:02:01G	147460	-0.0165074	0.000272
eur	B	B*07:05:01G	DRB1	DRB1*16:02:01G	145963	-0.00491758	2.42e-05
eur	B	B*07:359	DRB1	DRB1*16:02:01G	145921	-0.00250091	6.25e-06
eur	B	B*08:01:01G	DRB1	DRB1*16:02:01G	146886	-0.0107909	0.000116
eur	B	B*13:02:01G	DRB1	DRB1*16:02:01G	145977	-0.0113984	0.00013
eur	B	B*14:01:01G	DRB1	DRB1*16:02:01G	146016	-0.00380395	1.45e-05
eur	B	B*14:02:01G	DRB1	DRB1*16:02:01G	146124	-0.00357472	1.28e-05
eur	B	B*14:03	DRB1	DRB1*16:02:01G	145921	-0.000368	1.36e-07
eur	B	B*15:01:01G	DRB1	DRB1*16:02:01G	146007	-0.00814008	6.63e-05
eur	B	B*15:03:01G	DRB1	DRB1*16:02:01G	145927	0.000987	9.75e-07
eur	B	B*15:04:01G	DRB1	DRB1*16:02:01G	145921	-0.000213	4.52e-08
eur	B	B*15:10:01G	DRB1	DRB1*16:02:01G	145923	0.00281923	7.95e-06
eur	B	B*15:15:01G	DRB1	DRB1*16:02:01G	145921	-0.00015	2.26e-08
eur	B	B*15:16:01G	DRB1	DRB1*16:02:01G	145928	0.000707	5.01e-07
eur	B	B*15:17:01G	DRB1	DRB1*16:02:01G	145925	0.015575	0.000243
eur	B	B*15:18:01G	DRB1	DRB1*16:02:01G	145927	-0.00394529	1.56e-05
eur	B	B*15:30:01G	DRB1	DRB1*16:02:01G	145921	-0.00026	6.79e-08
eur	B	B*15:39:01G	DRB1	DRB1*16:02:01G	145921	-0.000812	6.59e-07
eur	B	B*18:01:01G	DRB1	DRB1*16:02:01G	146146	0.00156051	2.44e-06
eur	B	B*27:02:01G	DRB1	DRB1*16:02:01G	145928	0.012139	0.000147
eur	B	B*27:03	DRB1	DRB1*16:02:01G	145921	-0.00089	7.92e-07
eur	B	B*27:05:02G	DRB1	DRB1*16:02:01G	146016	-0.0070377	4.95e-05
eur	B	B*35:01:01G	DRB1	DRB1*16:02:01G	146208	-0.00772147	5.96e-05
eur	B	B*35:02:01G	DRB1	DRB1*16:02:01G	145972	0.0107797	0.000116
eur	B	B*35:03:01G	DRB1	DRB1*16:02:01G	146001	0.00192959	3.72e-06
eur	B	B*35:04:01G	DRB1	DRB1*16:02:01G	145921	-0.00015	2.26e-08
eur	B	B*35:05:01G	DRB1	DRB1*16:02:01G	145921	-0.000542	2.94e-07
eur	B	B*35:08:01G	DRB1	DRB1*16:02:01G	145947	0.00504981	2.55e-05
eur	B	B*35:12:01G	DRB1	DRB1*16:02:01G	145921	0.0147258	0.000217
eur	B	B*35:14:01G	DRB1	DRB1*16:02:01G	145921	0	0
eur	B	B*35:16	DRB1	DRB1*16:02:01G	145921	0	0
eur	B	B*35:17:01G	DRB1	DRB1*16:02:01G	145921	0	0
eur	B	B*35:20:01	DRB1	DRB1*16:02:01G	145921	-0.00015	2.26e-08
eur	B	B*35:43:01G	DRB1	DRB1*16:02:01G	145921	-0.000398	1.58e-07
eur	B	B*37:01:01G	DRB1	DRB1*16:02:01G	146025	-0.00307392	9.45e-06
eur	B	B*38:01:01G	DRB1	DRB1*16:02:01G	145996	0.00297972	8.88e-06
eur	B	B*39:01:01G	DRB1	DRB1*16:02:01G	145957	0.00216301	4.68e-06
eur	B	B*39:02:02G	DRB1	DRB1*16:02:01G	145921	-0.00015	2.26e-08
eur	B	B*39:05:01G	DRB1	DRB1*16:02:01G	145921	-0.000705	4.98e-07
eur	B	B*39:06:02G	DRB1	DRB1*16:02:01G	145956	-0.00117905	1.39e-06
eur	B	B*39:08	DRB1	DRB1*16:02:01G	145921	0	0
eur	B	B*39:10:01G	DRB1	DRB1*16:02:01G	145921	-0.000837	7.01e-07
eur	B	B*39:11	DRB1	DRB1*16:02:01G	145921	0	0
eur	B	B*40:01:01G	DRB1	DRB1*16:02:01G	146073	-0.00927097	8.6e-05
eur	B	B*40:02:01G	DRB1	DRB1*16:02:01G	145939	0.109529	0.0119966
eur	B	B*40:04:01G	DRB1	DRB1*16:02:01G	145921	0.0453793	0.00205928
eur	B	B*40:05:01G	DRB1	DRB1*16:02:01G	145921	-0.00015	2.26e-08
eur	B	B*40:06:01G	DRB1	DRB1*16:02:01G	145923	0.0834688	0.00696704
eur	B	B*40:08:01G	DRB1	DRB1*16:02:01G	145921	-0.00015	2.26e-08
eur	B	B*40:11:01G	DRB1	DRB1*16:02:01G	145921	-0.00015	2.26e-08
eur	B	B*40:16:01G	DRB1	DRB1*16:02:01G	145921	-0.000213	4.52e-08
eur	B	B*40:27:01	DRB1	DRB1*16:02:01G	145921	0	0
eur	B	B*41:01:01G	DRB1	DRB1*16:02:01G	145940	-0.00393904	1.55e-05
eur	B	B*41:02:01G	DRB1	DRB1*16:02:01G	145934	0.000307	9.4e-08
eur	B	B*42:01:01G	DRB1	DRB1*16:02:01G	145924	-0.00133704	1.79e-06
eur	B	B*42:02:01G	DRB1	DRB1*16:02:01G	145922	-0.00131184	1.72e-06
eur	B	B*44:02:01G	DRB1	DRB1*16:02:01G	145980	-0.0086459	7.48e-05
eur	B	B*44:03:01G	DRB1	DRB1*16:02:01G	145960	-0.00595745	3.55e-05
eur	B	B*44:03:02G	DRB1	DRB1*16:02:01G	145922	-0.00148929	2.22e-06
eur	B	B*44:05:01G	DRB1	DRB1*16:02:01G	145923	-0.00224885	5.06e-06
eur	B	B*44:10	DRB1	DRB1*16:02:01G	145921	-0.000301	9.05e-08
eur	B	B*44:188	DRB1	DRB1*16:02:01G	145921	-0.00254584	6.48e-06
eur	B	B*44:212	DRB1	DRB1*16:02:01G	145922	-0.000388	1.5e-07
eur	B	B*44:221	DRB1	DRB1*16:02:01G	145921	-0.000555	3.08e-07
eur	B	B*44:224	DRB1	DRB1*16:02:01G	145921	-0.00273508	7.48e-06
eur	B	B*44:269	DRB1	DRB1*16:02:01G	145922	-0.00317375	1.01e-05
eur	B	B*44:55	DRB1	DRB1*16:02:01G	145921	-0.00354974	1.26e-05
eur	B	B*45:01:01G	DRB1	DRB1*16:02:01G	145937	-0.000705	4.97e-07
eur	B	B*47:01:01G	DRB1	DRB1*16:02:01G	145935	0.00214493	4.6e-06
eur	B	B*48:01:01G	DRB1	DRB1*16:02:01G	145928	-0.00235111	5.53e-06
eur	B	B*49:01:01G	DRB1	DRB1*16:02:01G	145973	-0.00235041	5.52e-06
eur	B	B*50:01:01G	DRB1	DRB1*16:02:01G	145962	-0.00420976	1.77e-05
eur	B	B*50:02:01G	DRB1	DRB1*16:02:01G	145923	-0.00176751	3.12e-06
eur	B	B*51:01:01G	DRB1	DRB1*16:02:01G	146229	0.0195861	0.000384
eur	B	B*51:02:01G	DRB1	DRB1*16:02:01G	145921	-0.000425	1.81e-07
eur	B	B*51:08:01G	DRB1	DRB1*16:02:01G	145928	0.00677078	4.58e-05
eur	B	B*52:01:01G	DRB1	DRB1*16:02:01G	145948	-0.00217829	4.74e-06
eur	B	B*52:01:02G	DRB1	DRB1*16:02:01G	145926	-0.00137871	1.9e-06
eur	B	B*53:01:01G	DRB1	DRB1*16:02:01G	145939	0.0022722	5.16e-06
eur	B	B*55:01:01G	DRB1	DRB1*16:02:01G	146006	-0.00168339	2.83e-06
eur	B	B*56:01:01G	DRB1	DRB1*16:02:01G	145956	0.00685196	4.69e-05
eur	B	B*57:01:01G	DRB1	DRB1*16:02:01G	146049	-0.00157451	2.48e-06
eur	B	B*57:02:01G	DRB1	DRB1*16:02:01G	145923	-0.00175482	3.08e-06
eur	B	B*57:03:01G	DRB1	DRB1*16:02:01G	145923	0.00624415	3.9e-05
eur	B	B*57:04:01	DRB1	DRB1*16:02:01G	145921	-0.000301	9.05e-08
eur	B	B*58:01:01G	DRB1	DRB1*16:02:01G	145955	0.00149619	2.24e-06
eur	B	B*58:02:01G	DRB1	DRB1*16:02:01G	145921	-0.000963	9.28e-07
eur	B	B*78:01:01G	DRB1	DRB1*16:02:01G	145921	-0.000563	3.17e-07
eur	B	B*81:01:01G	DRB1	DRB1*16:02:01G	145921	-0.000889832	7.92e-07
eur	B	B*82:01:01G	DRB1	DRB1*16:02:01G	145921	-0.000213	4.52e-08
eur	B	B*07:02:01G	DRB3	DRB3*01:01:02G	85595	-0.00808023	6.53e-05
eur	B	B*07:05:01G	DRB3	DRB3*01:01:02G	85023	-0.0314303	0.000988
eur	B	B*07:359	DRB3	DRB3*01:01:02G	85004	-0.00364088	1.33e-05
eur	B	B*08:01:01G	DRB3	DRB3*01:01:02G	85815	0.577466	0.333467
eur	B	B*13:02:01G	DRB3	DRB3*01:01:02G	85030	-0.0259056	0.000671
eur	B	B*14:01:01G	DRB3	DRB3*01:01:02G	85032	-0.00588668	3.47e-05
eur	B	B*14:02:01G	DRB3	DRB3*01:01:02G	85107	-0.0237854	0.000566
eur	B	B*14:03	DRB3	DRB3*01:01:02G	85004	-0.00108239	1.17e-06
eur	B	B*15:01:01G	DRB3	DRB3*01:01:02G	85035	-0.0674811	0.0045537
eur	B	B*15:03:01G	DRB3	DRB3*01:01:02G	85006	-0.0135462	0.000183
eur	B	B*15:04:01G	DRB3	DRB3*01:01:02G	85004	-0.00295127	8.71e-06
eur	B	B*15:10:01G	DRB3	DRB3*01:01:02G	85005	-0.0162698	0.000265
eur	B	B*15:15:01G	DRB3	DRB3*01:01:02G	85004	-0.00295127	8.71e-06
eur	B	B*15:16:01G	DRB3	DRB3*01:01:02G	85007	-0.00690666	4.77e-05
eur	B	B*15:17:01G	DRB3	DRB3*01:01:02G	85007	-0.0681246	0.00464096
eur	B	B*15:18:01G	DRB3	DRB3*01:01:02G	85009	0.000878	7.72e-07
eur	B	B*15:30:01G	DRB3	DRB3*01:01:02G	85004	-0.00151211	2.29e-06
eur	B	B*15:39:01G	DRB3	DRB3*01:01:02G	85004	-0.0065098	4.24e-05
eur	B	B*18:01:01G	DRB3	DRB3*01:01:02G	85148	-0.143612	0.0206244
eur	B	B*27:02:01G	DRB3	DRB3*01:01:02G	85010	-0.0209411	0.000439
eur	B	B*27:03	DRB3	DRB3*01:01:02G	85004	-0.00366812	1.35e-05
eur	B	B*27:05:02G	DRB3	DRB3*01:01:02G	85047	-0.0183427	0.000336
eur	B	B*35:01:01G	DRB3	DRB3*01:01:02G	85115	-0.0524864	0.00275482
eur	B	B*35:02:01G	DRB3	DRB3*01:01:02G	85049	-0.120441	0.0145061
eur	B	B*35:03:01G	DRB3	DRB3*01:01:02G	85047	-0.0834039	0.00695621
eur	B	B*35:04:01G	DRB3	DRB3*01:01:02G	85004	0	0
eur	B	B*35:05:01G	DRB3	DRB3*01:01:02G	85004	-0.00568607	3.23e-05
eur	B	B*35:08:01G	DRB3	DRB3*01:01:02G	85017	-0.0331649	0.00109991
eur	B	B*35:12:01G	DRB3	DRB3*01:01:02G	85004	-0.000765	5.86e-07
eur	B	B*35:14:01G	DRB3	DRB3*01:01:02G	85004	0	0
eur	B	B*35:16	DRB3	DRB3*01:01:02G	85004	0	0
eur	B	B*35:17:01G	DRB3	DRB3*01:01:02G	85004	0	0
eur	B	B*35:20:01	DRB3	DRB3*01:01:02G	85004	-0.00295127	8.71e-06
eur	B	B*35:43:01G	DRB3	DRB3*01:01:02G	85004	-0.00511181	2.61e-05
eur	B	B*37:01:01G	DRB3	DRB3*01:01:02G	85054	-0.0347768	0.00120942
eur	B	B*38:01:01G	DRB3	DRB3*01:01:02G	85048	0.0248136	0.000616
eur	B	B*39:01:01G	DRB3	DRB3*01:01:02G	85020	-0.0271873	0.000739
eur	B	B*39:02:02G	DRB3	DRB3*01:01:02G	85004	-0.00295127	8.71e-06
eur	B	B*39:05:01G	DRB3	DRB3*01:01:02G	85004	-0.00524889	2.76e-05
eur	B	B*39:06:02G	DRB3	DRB3*01:01:02G	85014	0.00132479	1.76e-06
eur	B	B*39:08	DRB3	DRB3*01:01:02G	85004	0	0
eur	B	B*39:10:01G	DRB3	DRB3*01:01:02G	85004	-0.00447035	2e-05
eur	B	B*39:11	DRB3	DRB3*01:01:02G	85004	0	0
eur	B	B*40:01:01G	DRB3	DRB3*01:01:02G	85088	-0.0878084	0.00771031
eur	B	B*40:02:01G	DRB3	DRB3*01:01:02G	85016	-0.0696207	0.00484704
eur	B	B*40:04:01G	DRB3	DRB3*01:01:02G	85004	0	0
eur	B	B*40:05:01G	DRB3	DRB3*01:01:02G	85004	-0.00295127	8.71e-06
eur	B	B*40:06:01G	DRB3	DRB3*01:01:02G	85005	-0.0123821	0.000153
eur	B	B*40:08:01G	DRB3	DRB3*01:01:02G	85004	0.000813	6.61e-07
eur	B	B*40:11:01G	DRB3	DRB3*01:01:02G	85004	0	0
eur	B	B*40:16:01G	DRB3	DRB3*01:01:02G	85004	-0.00295127	8.71e-06
eur	B	B*40:27:01	DRB3	DRB3*01:01:02G	85004	0	0
eur	B	B*41:01:01G	DRB3	DRB3*01:01:02G	85012	-0.0385714	0.00148776
eur	B	B*41:02:01G	DRB3	DRB3*01:01:02G	85017	0.0419957	0.00176364
eur	B	B*42:01:01G	DRB3	DRB3*01:01:02G	85007	0.0185049	0.000342
eur	B	B*42:02:01G	DRB3	DRB3*01:01:02G	85005	0.0170695	0.000291
eur	B	B*44:02:01G	DRB3	DRB3*01:01:02G	85043	-0.0398183	0.0015855
eur	B	B*44:03:01G	DRB3	DRB3*01:01:02G	85018	-0.0102453	0.000105
eur	B	B*44:03:02G	DRB3	DRB3*01:01:02G	85005	-0.00750044	5.63e-05
eur	B	B*44:05:01G	DRB3	DRB3*01:01:02G	85006	-0.0209042	0.000437
eur	B	B*44:10	DRB3	DRB3*01:01:02G	85004	-0.00417375	1.74e-05
eur	B	B*44:188	DRB3	DRB3*01:01:02G	85004	-0.0205018	0.00042
eur	B	B*44:212	DRB3	DRB3*01:01:02G	85004	-0.0166683	0.000278
eur	B	B*44:221	DRB3	DRB3*01:01:02G	85004	0.0426238	0.00181679
eur	B	B*44:224	DRB3	DRB3*01:01:02G	85004	-0.0165114	0.000273
eur	B	B*44:269	DRB3	DRB3*01:01:02G	85005	-0.0129289	0.000167
eur	B	B*44:55	DRB3	DRB3*01:01:02G	85004	-0.0211086	0.000446
eur	B	B*45:01:01G	DRB3	DRB3*01:01:02G	85012	-0.0224828	0.000505
eur	B	B*47:01:01G	DRB3	DRB3*01:01:02G	85012	0.0125578	0.000158
eur	B	B*48:01:01G	DRB3	DRB3*01:01:02G	85007	-0.0123166	0.000152
eur	B	B*49:01:01G	DRB3	DRB3*01:01:02G	85036	-0.0890747	0.00793431
eur	B	B*50:01:01G	DRB3	DRB3*01:01:02G	85025	-0.0236666	0.00056
eur	B	B*50:02:01G	DRB3	DRB3*01:01:02G	85005	-0.00325215	1.06e-05
eur	B	B*51:01:01G	DRB3	DRB3*01:01:02G	85154	-0.0579533	0.00335858
eur	B	B*51:02:01G	DRB3	DRB3*01:01:02G	85004	0.0102346	0.000105
eur	B	B*51:08:01G	DRB3	DRB3*01:01:02G	85009	-0.00714515	5.11e-05
eur	B	B*52:01:01G	DRB3	DRB3*01:01:02G	85012	-0.0345027	0.00119044
eur	B	B*52:01:02G	DRB3	DRB3*01:01:02G	85009	0.0059787	3.57e-05
eur	B	B*53:01:01G	DRB3	DRB3*01:01:02G	85019	-0.0565759	0.00320083
eur	B	B*55:01:01G	DRB3	DRB3*01:01:02G	85054	-0.0774007	0.00599087
eur	B	B*56:01:01G	DRB3	DRB3*01:01:02G	85019	-0.0143543	0.000206
eur	B	B*57:01:01G	DRB3	DRB3*01:01:02G	85054	-0.0166038	0.000276
eur	B	B*57:02:01G	DRB3	DRB3*01:01:02G	85005	-0.00704321	4.96e-05
eur	B	B*57:03:01G	DRB3	DRB3*01:01:02G	85005	-0.0248509	0.000618
eur	B	B*57:04:01	DRB3	DRB3*01:01:02G	85004	0.00457693	2.09e-05
eur	B	B*58:01:01G	DRB3	DRB3*01:01:02G	85029	-0.0479684	0.00230096
eur	B	B*58:02:01G	DRB3	DRB3*01:01:02G	85004	-0.0107082	0.000115
eur	B	B*78:01:01G	DRB3	DRB3*01:01:02G	85004	0.003831	1.47e-05
eur	B	B*81:01:01G	DRB3	DRB3*01:01:02G	85004	-0.00822614	6.77e-05
eur	B	B*82:01:01G	DRB3	DRB3*01:01:02G	85004	-0.00295127	8.71e-06
eur	B	B*07:02:01G	DRB3	DRB3*02:01:01G	85390	0.00127133	1.62e-06
eur	B	B*07:05:01G	DRB3	DRB3*02:01:01G	84821	0.00335352	1.12e-05
eur	B	B*07:359	DRB3	DRB3*02:01:01G	84802	-0.00275209	7.57e-06
eur	B	B*08:01:01G	DRB3	DRB3*02:01:01G	85612	-0.0412343	0.00170026
eur	B	B*13:02:01G	DRB3	DRB3*02:01:01G	84828	-0.00306425	9.39e-06
eur	B	B*14:01:01G	DRB3	DRB3*02:01:01G	84830	0.00563288	3.17e-05
eur	B	B*14:02:01G	DRB3	DRB3*02:01:01G	84905	-0.00571287	3.26e-05
eur	B	B*14:03	DRB3	DRB3*02:01:01G	84802	-0.00074	5.47e-07
eur	B	B*15:01:01G	DRB3	DRB3*02:01:01G	84833	-0.00972609	9.46e-05
eur	B	B*15:03:01G	DRB3	DRB3*02:01:01G	84804	-0.000804	6.46e-07
eur	B	B*15:04:01G	DRB3	DRB3*02:01:01G	84802	-0.000302	9.12e-08
eur	B	B*15:10:01G	DRB3	DRB3*02:01:01G	84803	0.00513617	2.64e-05
eur	B	B*15:15:01G	DRB3	DRB3*02:01:01G	84802	-0.000302	9.12e-08
eur	B	B*15:16:01G	DRB3	DRB3*02:01:01G	84805	0.000886	7.85e-07
eur	B	B*15:17:01G	DRB3	DRB3*02:01:01G	84805	-0.00179907	3.24e-06
eur	B	B*15:18:01G	DRB3	DRB3*02:01:01G	84807	-0.000722	5.21e-07
eur	B	B*15:30:01G	DRB3	DRB3*02:01:01G	84802	-0.000427	1.82e-07
eur	B	B*15:39:01G	DRB3	DRB3*02:01:01G	84802	-0.00142132	2.02e-06
eur	B	B*18:01:01G	DRB3	DRB3*02:01:01G	84946	-0.00705869	4.98e-05
eur	B	B*27:02:01G	DRB3	DRB3*02:01:01G	84808	-0.00561637	3.15e-05
eur	B	B*27:03	DRB3	DRB3*02:01:01G	84802	-0.0013838	1.91e-06
eur	B	B*27:05:02G	DRB3	DRB3*02:01:01G	84845	-0.00495759	2.46e-05
eur	B	B*35:01:01G	DRB3	DRB3*02:01:01G	84913	0.0886992	0.00786754
eur	B	B*35:02:01G	DRB3	DRB3*02:01:01G	84847	-0.0104657	0.00011
eur	B	B*35:03:01G	DRB3	DRB3*02:01:01G	84845	-0.00202665	4.11e-06
eur	B	B*35:04:01G	DRB3	DRB3*02:01:01G	84802	0	0
eur	B	B*35:05:01G	DRB3	DRB3*02:01:01G	84802	-0.000854	7.29e-07
eur	B	B*35:08:01G	DRB3	DRB3*02:01:01G	84815	0.00140638	1.98e-06
eur	B	B*35:12:01G	DRB3	DRB3*02:01:01G	84802	-0.000523	2.74e-07
eur	B	B*35:14:01G	DRB3	DRB3*02:01:01G	84802	0	0
eur	B	B*35:16	DRB3	DRB3*02:01:01G	84802	0	0
eur	B	B*35:17:01G	DRB3	DRB3*02:01:01G	84802	0	0
eur	B	B*35:20:01	DRB3	DRB3*02:01:01G	84802	-0.000302	9.12e-08
eur	B	B*35:43:01G	DRB3	DRB3*02:01:01G	84802	-0.000523	2.74e-07
eur	B	B*37:01:01G	DRB3	DRB3*02:01:01G	84852	-0.00230662	5.32e-06
eur	B	B*38:01:01G	DRB3	DRB3*02:01:01G	84845	0.0975381	0.00951367
eur	B	B*39:01:01G	DRB3	DRB3*02:01:01G	84818	0.00431931	1.87e-05
eur	B	B*39:02:02G	DRB3	DRB3*02:01:01G	84802	-0.000302	9.12e-08
eur	B	B*39:05:01G	DRB3	DRB3*02:01:01G	84802	-0.00100146	1e-06
eur	B	B*39:06:02G	DRB3	DRB3*02:01:01G	84812	-0.00423788	1.8e-05
eur	B	B*39:08	DRB3	DRB3*02:01:01G	84802	0	0
eur	B	B*39:10:01G	DRB3	DRB3*02:01:01G	84802	-0.00147937	2.19e-06
eur	B	B*39:11	DRB3	DRB3*02:01:01G	84802	0	0
eur	B	B*40:01:01G	DRB3	DRB3*02:01:01G	84886	-0.0083441	6.96e-05
eur	B	B*40:02:01G	DRB3	DRB3*02:01:01G	84814	-0.000127	1.62e-08
eur	B	B*40:04:01G	DRB3	DRB3*02:01:01G	84802	0	0
eur	B	B*40:05:01G	DRB3	DRB3*02:01:01G	84802	-0.000302	9.12e-08
eur	B	B*40:06:01G	DRB3	DRB3*02:01:01G	84803	-0.00231997	5.38e-06
eur	B	B*40:08:01G	DRB3	DRB3*02:01:01G	84802	-0.000302	9.12e-08
eur	B	B*40:11:01G	DRB3	DRB3*02:01:01G	84802	0	0
eur	B	B*40:16:01G	DRB3	DRB3*02:01:01G	84802	-0.000302	9.12e-08
eur	B	B*40:27:01	DRB3	DRB3*02:01:01G	84802	0	0
eur	B	B*41:01:01G	DRB3	DRB3*02:01:01G	84810	0.00393267	1.55e-05
eur	B	B*41:02:01G	DRB3	DRB3*02:01:01G	84815	-0.0062737	3.94e-05
eur	B	B*42:01:01G	DRB3	DRB3*02:01:01G	84805	-0.00252711	6.39e-06
eur	B	B*42:02:01G	DRB3	DRB3*02:01:01G	84803	0.00387916	1.5e-05
eur	B	B*44:02:01G	DRB3	DRB3*02:01:01G	84841	-0.00406632	1.65e-05
eur	B	B*44:03:01G	DRB3	DRB3*02:01:01G	84816	-0.000794	6.3e-07
eur	B	B*44:03:02G	DRB3	DRB3*02:01:01G	84803	0.00387916	1.5e-05
eur	B	B*44:05:01G	DRB3	DRB3*02:01:01G	84804	-0.00336441	1.13e-05
eur	B	B*44:10	DRB3	DRB3*02:01:01G	84802	-0.000427	1.82e-07
eur	B	B*44:188	DRB3	DRB3*02:01:01G	84802	-0.00332364	1.1e-05
eur	B	B*44:212	DRB3	DRB3*02:01:01G	84802	-0.00416653	1.74e-05
eur	B	B*44:221	DRB3	DRB3*02:01:01G	84802	-0.00244898	6e-06
eur	B	B*44:224	DRB3	DRB3*02:01:01G	84802	-0.00337821	1.14e-05
eur	B	B*44:269	DRB3	DRB3*02:01:01G	84803	-0.00312176	9.75e-06
eur	B	B*44:55	DRB3	DRB3*02:01:01G	84802	-0.0039761	1.58e-05
eur	B	B*45:01:01G	DRB3	DRB3*02:01:01G	84810	0.00127997	1.64e-06
eur	B	B*47:01:01G	DRB3	DRB3*02:01:01G	84810	0.000709	5.03e-07
eur	B	B*48:01:01G	DRB3	DRB3*02:01:01G	84805	-0.00343219	1.18e-05
eur	B	B*49:01:01G	DRB3	DRB3*02:01:01G	84834	-0.00293414	8.61e-06
eur	B	B*50:01:01G	DRB3	DRB3*02:01:01G	84823	-0.00823339	6.78e-05
eur	B	B*50:02:01G	DRB3	DRB3*02:01:01G	84803	-0.00243517	5.93e-06
eur	B	B*51:01:01G	DRB3	DRB3*02:01:01G	84952	-0.0104997	0.00011
eur	B	B*51:02:01G	DRB3	DRB3*02:01:01G	84802	-0.000675	4.56e-07
eur	B	B*51:08:01G	DRB3	DRB3*02:01:01G	84807	-0.0035927	1.29e-05
eur	B	B*52:01:01G	DRB3	DRB3*02:01:01G	84810	0.00140502	1.97e-06
eur	B	B*52:01:02G	DRB3	DRB3*02:01:01G	84807	-0.00239727	5.75e-06
eur	B	B*53:01:01G	DRB3	DRB3*02:01:01G	84817	-0.00227492	5.18e-06
eur	B	B*55:01:01G	DRB3	DRB3*02:01:01G	84852	-0.00946502	8.96e-05
eur	B	B*56:01:01G	DRB3	DRB3*02:01:01G	84817	-0.00697722	4.87e-05
eur	B	B*57:01:01G	DRB3	DRB3*02:01:01G	84852	-0.00377278	1.42e-05
eur	B	B*57:02:01G	DRB3	DRB3*02:01:01G	84803	0.00692748	4.8e-05
eur	B	B*57:03:01G	DRB3	DRB3*02:01:01G	84803	-0.00263448	6.94e-06
eur	B	B*57:04:01	DRB3	DRB3*02:01:01G	84802	-0.000302	9.12e-08
eur	B	B*58:01:01G	DRB3	DRB3*02:01:01G	84827	-0.00367609	1.35e-05
eur	B	B*58:02:01G	DRB3	DRB3*02:01:01G	84802	-0.00170831	2.92e-06
eur	B	B*78:01:01G	DRB3	DRB3*02:01:01G	84802	-0.00100146	1e-06
eur	B	B*81:01:01G	DRB3	DRB3*02:01:01G	84802	-0.00141638	2.01e-06
eur	B	B*82:01:01G	DRB3	DRB3*02:01:01G	84802	-0.000302	9.12e-08
eur	B	B*07:02:01G	DRB3	DRB3*02:02:01G	86056	0.00198078	3.92e-06
eur	B	B*07:05:01G	DRB3	DRB3*02:02:01G	85478	0.0158769	0.000252
eur	B	B*07:359	DRB3	DRB3*02:02:01G	85457	-0.00155559	2.42e-06
eur	B	B*08:01:01G	DRB3	DRB3*02:02:01G	86270	-0.438053	0.19189
eur	B	B*13:02:01G	DRB3	DRB3*02:02:01G	85484	0.0251059	0.00063
eur	B	B*14:01:01G	DRB3	DRB3*02:02:01G	85486	0.00501048	2.51e-05
eur	B	B*14:02:01G	DRB3	DRB3*02:02:01G	85560	-0.060066	0.00360792
eur	B	B*14:03	DRB3	DRB3*02:02:01G	85457	0.000444	1.97e-07
eur	B	B*15:01:01G	DRB3	DRB3*02:02:01G	85488	0.0913277	0.00834075
eur	B	B*15:03:01G	DRB3	DRB3*02:02:01G	85459	0.00589988	3.48e-05
eur	B	B*15:04:01G	DRB3	DRB3*02:02:01G	85457	0.00386468	1.49e-05
eur	B	B*15:10:01G	DRB3	DRB3*02:02:01G	85458	0.00702513	4.94e-05
eur	B	B*15:15:01G	DRB3	DRB3*02:02:01G	85457	0.00386468	1.49e-05
eur	B	B*15:16:01G	DRB3	DRB3*02:02:01G	85460	0.00433789	1.88e-05
eur	B	B*15:17:01G	DRB3	DRB3*02:02:01G	85460	-0.056846	0.00323147
eur	B	B*15:18:01G	DRB3	DRB3*02:02:01G	85462	0.00817711	6.69e-05
eur	B	B*15:30:01G	DRB3	DRB3*02:02:01G	85457	-0.00234844	5.52e-06
eur	B	B*15:39:01G	DRB3	DRB3*02:02:01G	85457	0.00374275	1.4e-05
eur	B	B*18:01:01G	DRB3	DRB3*02:02:01G	85603	0.186651	0.0348384
eur	B	B*27:02:01G	DRB3	DRB3*02:02:01G	85463	0.0326557	0.00106639
eur	B	B*27:03	DRB3	DRB3*02:02:01G	85457	0.00634781	4.03e-05
eur	B	B*27:05:02G	DRB3	DRB3*02:02:01G	85501	0.0311751	0.000972
eur	B	B*35:01:01G	DRB3	DRB3*02:02:01G	85570	0.0433272	0.00187725
eur	B	B*35:02:01G	DRB3	DRB3*02:02:01G	85502	0.147298	0.0216966
eur	B	B*35:03:01G	DRB3	DRB3*02:02:01G	85501	0.0845097	0.0071419
eur	B	B*35:04:01G	DRB3	DRB3*02:02:01G	85457	0	0
eur	B	B*35:05:01G	DRB3	DRB3*02:02:01G	85457	-0.00209231	4.38e-06
eur	B	B*35:08:01G	DRB3	DRB3*02:02:01G	85470	0.0399284	0.00159428
eur	B	B*35:12:01G	DRB3	DRB3*02:02:01G	85457	-0.00181291	3.29e-06
eur	B	B*35:14:01G	DRB3	DRB3*02:02:01G	85457	0	0
eur	B	B*35:16	DRB3	DRB3*02:02:01G	85457	0	0
eur	B	B*35:17:01G	DRB3	DRB3*02:02:01G	85457	0	0
eur	B	B*35:20:01	DRB3	DRB3*02:02:01G	85457	-0.00350235	1.23e-05
eur	B	B*35:43:01G	DRB3	DRB3*02:02:01G	85457	0.0066939	4.48e-05
eur	B	B*37:01:01G	DRB3	DRB3*02:02:01G	85507	0.0337385	0.00113829
eur	B	B*38:01:01G	DRB3	DRB3*02:02:01G	85500	-0.0277728	0.000771
eur	B	B*39:01:01G	DRB3	DRB3*02:02:01G	85473	0.0374209	0.00140032
eur	B	B*39:02:02G	DRB3	DRB3*02:02:01G	85457	0.00386468	1.49e-05
eur	B	B*39:05:01G	DRB3	DRB3*02:02:01G	85457	0.00282226	7.97e-06
eur	B	B*39:06:02G	DRB3	DRB3*02:02:01G	85467	-0.000956	9.13e-07
eur	B	B*39:08	DRB3	DRB3*02:02:01G	85457	0	0
eur	B	B*39:10:01G	DRB3	DRB3*02:02:01G	85457	-0.00351488	1.24e-05
eur	B	B*39:11	DRB3	DRB3*02:02:01G	85457	0	0
eur	B	B*40:01:01G	DRB3	DRB3*02:02:01G	85541	-0.103263	0.0106633
eur	B	B*40:02:01G	DRB3	DRB3*02:02:01G	85469	0.0934495	0.00873281
eur	B	B*40:04:01G	DRB3	DRB3*02:02:01G	85457	0	0
eur	B	B*40:05:01G	DRB3	DRB3*02:02:01G	85457	0.00386468	1.49e-05
eur	B	B*40:06:01G	DRB3	DRB3*02:02:01G	85458	0.0172222	0.000297
eur	B	B*40:08:01G	DRB3	DRB3*02:02:01G	85457	0.000181	3.28e-08
eur	B	B*40:11:01G	DRB3	DRB3*02:02:01G	85457	0	0
eur	B	B*40:16:01G	DRB3	DRB3*02:02:01G	85457	0.00386468	1.49e-05
eur	B	B*40:27:01	DRB3	DRB3*02:02:01G	85457	0	0
eur	B	B*41:01:01G	DRB3	DRB3*02:02:01G	85466	0.0445246	0.00198244
eur	B	B*41:02:01G	DRB3	DRB3*02:02:01G	85470	-0.0306334	0.000938
eur	B	B*42:01:01G	DRB3	DRB3*02:02:01G	85460	-0.0123592	0.000153
eur	B	B*42:02:01G	DRB3	DRB3*02:02:01G	85458	-0.0134155	0.00018
eur	B	B*44:02:01G	DRB3	DRB3*02:02:01G	85496	0.0543645	0.0029555
eur	B	B*44:03:01G	DRB3	DRB3*02:02:01G	85471	0.00710314	5.05e-05
eur	B	B*44:03:02G	DRB3	DRB3*02:02:01G	85458	-0.000584	3.41e-07
eur	B	B*44:05:01G	DRB3	DRB3*02:02:01G	85459	0.0269527	0.000726
eur	B	B*44:10	DRB3	DRB3*02:02:01G	85457	0.00546551	2.99e-05
eur	B	B*44:188	DRB3	DRB3*02:02:01G	85457	-0.0090105	8.12e-05
eur	B	B*44:212	DRB3	DRB3*02:02:01G	85457	0.0245515	0.000603
eur	B	B*44:221	DRB3	DRB3*02:02:01G	85457	-0.0346102	0.00119787
eur	B	B*44:224	DRB3	DRB3*02:02:01G	85457	0.0188418	0.000355
eur	B	B*44:269	DRB3	DRB3*02:02:01G	85458	0.0176991	0.000313
eur	B	B*44:55	DRB3	DRB3*02:02:01G	85457	0.00403387	1.63e-05
eur	B	B*45:01:01G	DRB3	DRB3*02:02:01G	85465	0.0138546	0.000192
eur	B	B*47:01:01G	DRB3	DRB3*02:02:01G	85465	-0.0134114	0.00018
eur	B	B*48:01:01G	DRB3	DRB3*02:02:01G	85460	0.0164413	0.00027
eur	B	B*49:01:01G	DRB3	DRB3*02:02:01G	85489	0.0585914	0.00343295
eur	B	B*50:01:01G	DRB3	DRB3*02:02:01G	85478	0.0293711	0.000863
eur	B	B*50:02:01G	DRB3	DRB3*02:02:01G	85458	0.00600775	3.61e-05
eur	B	B*51:01:01G	DRB3	DRB3*02:02:01G	85608	0.0853577	0.00728594
eur	B	B*51:02:01G	DRB3	DRB3*02:02:01G	85457	-0.00783167	6.13e-05
eur	B	B*51:08:01G	DRB3	DRB3*02:02:01G	85462	-0.00213772	4.57e-06
eur	B	B*52:01:01G	DRB3	DRB3*02:02:01G	85465	0.0233151	0.000544
eur	B	B*52:01:02G	DRB3	DRB3*02:02:01G	85462	-0.00134673	1.81e-06
eur	B	B*53:01:01G	DRB3	DRB3*02:02:01G	85472	-0.0361546	0.00130715
eur	B	B*55:01:01G	DRB3	DRB3*02:02:01G	85508	0.084231	0.00709486
eur	B	B*56:01:01G	DRB3	DRB3*02:02:01G	85472	0.0117898	0.000139
eur	B	B*57:01:01G	DRB3	DRB3*02:02:01G	85509	0.023135	0.000535
eur	B	B*57:02:01G	DRB3	DRB3*02:02:01G	85458	-0.00404858	1.64e-05
eur	B	B*57:03:01G	DRB3	DRB3*02:02:01G	85458	0.0121964	0.000149
eur	B	B*57:04:01	DRB3	DRB3*02:02:01G	85457	-0.00350235	1.23e-05
eur	B	B*58:01:01G	DRB3	DRB3*02:02:01G	85483	-0.0263241	0.000693
eur	B	B*58:02:01G	DRB3	DRB3*02:02:01G	85457	0.014509	0.000211
eur	B	B*78:01:01G	DRB3	DRB3*02:02:01G	85457	-0.00384185	1.48e-05
eur	B	B*81:01:01G	DRB3	DRB3*02:02:01G	85457	0.00615161	3.78e-05
eur	B	B*82:01:01G	DRB3	DRB3*02:02:01G	85457	0.00386468	1.49e-05
eur	B	B*07:02:01G	DRB3	DRB3*03:01:01G	85391	0.00773651	5.99e-05
eur	B	B*07:05:01G	DRB3	DRB3*03:01:01G	84822	0.0194318	0.000378
eur	B	B*07:359	DRB3	DRB3*03:01:01G	84803	0.00872851	7.62e-05
eur	B	B*08:01:01G	DRB3	DRB3*03:01:01G	85613	-0.183327	0.0336088
eur	B	B*13:02:01G	DRB3	DRB3*03:01:01G	84829	0.000854	7.29e-07
eur	B	B*14:01:01G	DRB3	DRB3*03:01:01G	84831	-0.000274	7.53e-08
eur	B	B*14:02:01G	DRB3	DRB3*03:01:01G	84906	0.12753	0.016264
eur	B	B*14:03	DRB3	DRB3*03:01:01G	84803	0.00114054	1.3e-06
eur	B	B*15:01:01G	DRB3	DRB3*03:01:01G	84834	-0.0377366	0.00142405
eur	B	B*15:03:01G	DRB3	DRB3*03:01:01G	84805	0.0115235	0.000133
eur	B	B*15:04:01G	DRB3	DRB3*03:01:01G	84803	-0.00139059	1.93e-06
eur	B	B*15:10:01G	DRB3	DRB3*03:01:01G	84804	0.0123146	0.000152
eur	B	B*15:15:01G	DRB3	DRB3*03:01:01G	84803	-0.00139059	1.93e-06
eur	B	B*15:16:01G	DRB3	DRB3*03:01:01G	84806	0.00256112	6.56e-06
eur	B	B*15:17:01G	DRB3	DRB3*03:01:01G	84806	0.187624	0.0352026
eur	B	B*15:18:01G	DRB3	DRB3*03:01:01G	84808	-0.0137666	0.00019
eur	B	B*15:30:01G	DRB3	DRB3*03:01:01G	84803	0.00590864	3.49e-05
eur	B	B*15:39:01G	DRB3	DRB3*03:01:01G	84803	0.0021918	4.8e-06
eur	B	B*18:01:01G	DRB3	DRB3*03:01:01G	84947	-0.0702704	0.00493793
eur	B	B*27:02:01G	DRB3	DRB3*03:01:01G	84809	-0.0170064	0.000289
eur	B	B*27:03	DRB3	DRB3*03:01:01G	84803	-0.00394262	1.55e-05
eur	B	B*27:05:02G	DRB3	DRB3*03:01:01G	84846	-0.0196182	0.000385
eur	B	B*35:01:01G	DRB3	DRB3*03:01:01G	84914	-0.00910068	8.28e-05
eur	B	B*35:02:01G	DRB3	DRB3*03:01:01G	84848	-0.0427084	0.00182401
eur	B	B*35:03:01G	DRB3	DRB3*03:01:01G	84846	-0.00439047	1.93e-05
eur	B	B*35:04:01G	DRB3	DRB3*03:01:01G	84803	0	0
eur	B	B*35:05:01G	DRB3	DRB3*03:01:01G	84803	0.0118177	0.00014
eur	B	B*35:08:01G	DRB3	DRB3*03:01:01G	84816	-0.01248	0.000156
eur	B	B*35:12:01G	DRB3	DRB3*03:01:01G	84803	0.00402154	1.62e-05
eur	B	B*35:14:01G	DRB3	DRB3*03:01:01G	84803	0	0
eur	B	B*35:16	DRB3	DRB3*03:01:01G	84803	0	0
eur	B	B*35:17:01G	DRB3	DRB3*03:01:01G	84803	0	0
eur	B	B*35:20:01	DRB3	DRB3*03:01:01G	84803	0.00974662	9.5e-05
eur	B	B*35:43:01G	DRB3	DRB3*03:01:01G	84803	-0.0024086	5.8e-06
eur	B	B*37:01:01G	DRB3	DRB3*03:01:01G	84853	0.00145052	2.1e-06
eur	B	B*38:01:01G	DRB3	DRB3*03:01:01G	84846	-0.0177084	0.000314
eur	B	B*39:01:01G	DRB3	DRB3*03:01:01G	84819	-0.0178269	0.000318
eur	B	B*39:02:02G	DRB3	DRB3*03:01:01G	84803	-0.00139059	1.93e-06
eur	B	B*39:05:01G	DRB3	DRB3*03:01:01G	84803	0.00378314	1.43e-05
eur	B	B*39:06:02G	DRB3	DRB3*03:01:01G	84813	0.000523	2.73e-07
eur	B	B*39:08	DRB3	DRB3*03:01:01G	84803	0	0
eur	B	B*39:10:01G	DRB3	DRB3*03:01:01G	84803	0.00910237	8.29e-05
eur	B	B*39:11	DRB3	DRB3*03:01:01G	84803	0	0
eur	B	B*40:01:01G	DRB3	DRB3*03:01:01G	84887	0.288681	0.0833367
eur	B	B*40:02:01G	DRB3	DRB3*03:01:01G	84815	-0.0391602	0.00153352
eur	B	B*40:04:01G	DRB3	DRB3*03:01:01G	84803	0	0
eur	B	B*40:05:01G	DRB3	DRB3*03:01:01G	84803	-0.00139059	1.93e-06
eur	B	B*40:06:01G	DRB3	DRB3*03:01:01G	84804	-0.00705877	4.98e-05
eur	B	B*40:08:01G	DRB3	DRB3*03:01:01G	84803	-0.00139059	1.93e-06
eur	B	B*40:11:01G	DRB3	DRB3*03:01:01G	84803	0	0
eur	B	B*40:16:01G	DRB3	DRB3*03:01:01G	84803	-0.00139059	1.93e-06
eur	B	B*40:27:01	DRB3	DRB3*03:01:01G	84803	0	0
eur	B	B*41:01:01G	DRB3	DRB3*03:01:01G	84811	-0.0115124	0.000133
eur	B	B*41:02:01G	DRB3	DRB3*03:01:01G	84816	-0.0135884	0.000185
eur	B	B*42:01:01G	DRB3	DRB3*03:01:01G	84806	-0.00764375	5.84e-05
eur	B	B*42:02:01G	DRB3	DRB3*03:01:01G	84804	-0.00594322	3.53e-05
eur	B	B*44:02:01G	DRB3	DRB3*03:01:01G	84842	-0.0229121	0.000525
eur	B	B*44:03:01G	DRB3	DRB3*03:01:01G	84817	0.00485894	2.36e-05
eur	B	B*44:03:02G	DRB3	DRB3*03:01:01G	84804	0.0111775	0.000125
eur	B	B*44:05:01G	DRB3	DRB3*03:01:01G	84805	-0.0102728	0.000106
eur	B	B*44:10	DRB3	DRB3*03:01:01G	84803	-0.00196661	3.87e-06
eur	B	B*44:188	DRB3	DRB3*03:01:01G	84803	0.0449775	0.00202298
eur	B	B*44:212	DRB3	DRB3*03:01:01G	84803	-0.011505	0.000132
eur	B	B*44:221	DRB3	DRB3*03:01:01G	84803	-0.010619	0.000113
eur	B	B*44:224	DRB3	DRB3*03:01:01G	84803	-0.00309778	9.6e-06
eur	B	B*44:269	DRB3	DRB3*03:01:01G	84804	-0.0078133	6.1e-05
eur	B	B*44:55	DRB3	DRB3*03:01:01G	84803	0.0263374	0.000694
eur	B	B*45:01:01G	DRB3	DRB3*03:01:01G	84811	0.0117237	0.000137
eur	B	B*47:01:01G	DRB3	DRB3*03:01:01G	84811	0.00189461	3.59e-06
eur	B	B*48:01:01G	DRB3	DRB3*03:01:01G	84806	-0.00565958	3.2e-05
eur	B	B*49:01:01G	DRB3	DRB3*03:01:01G	84835	0.043818	0.00192002
eur	B	B*50:01:01G	DRB3	DRB3*03:01:01G	84824	-0.00731947	5.36e-05
eur	B	B*50:02:01G	DRB3	DRB3*03:01:01G	84804	-0.00361483	1.31e-05
eur	B	B*51:01:01G	DRB3	DRB3*03:01:01G	84953	-0.04126	0.00170239
eur	B	B*51:02:01G	DRB3	DRB3*03:01:01G	84803	-0.00310953	9.67e-06
eur	B	B*51:08:01G	DRB3	DRB3*03:01:01G	84808	0.0149032	0.000222
eur	B	B*52:01:01G	DRB3	DRB3*03:01:01G	84811	0.0157347	0.000248
eur	B	B*52:01:02G	DRB3	DRB3*03:01:01G	84808	-0.00612799	3.76e-05
eur	B	B*53:01:01G	DRB3	DRB3*03:01:01G	84818	0.138144	0.0190839
eur	B	B*55:01:01G	DRB3	DRB3*03:01:01G	84853	-0.011243	0.000126
eur	B	B*56:01:01G	DRB3	DRB3*03:01:01G	84818	0.00486021	2.36e-05
eur	B	B*57:01:01G	DRB3	DRB3*03:01:01G	84853	-0.00993955	9.88e-05
eur	B	B*57:02:01G	DRB3	DRB3*03:01:01G	84804	0.0149521	0.000224
eur	B	B*57:03:01G	DRB3	DRB3*03:01:01G	84804	0.0190884	0.000364
eur	B	B*57:04:01	DRB3	DRB3*03:01:01G	84803	-0.00139059	1.93e-06
eur	B	B*58:01:01G	DRB3	DRB3*03:01:01G	84828	0.111884	0.012518
eur	B	B*58:02:01G	DRB3	DRB3*03:01:01G	84803	-0.00589866	3.48e-05
eur	B	B*78:01:01G	DRB3	DRB3*03:01:01G	84803	0.000425	1.81e-07
eur	B	B*81:01:01G	DRB3	DRB3*03:01:01G	84803	0.00297576	8.86e-06
eur	B	B*82:01:01G	DRB3	DRB3*03:01:01G	84803	-0.00139059	1.93e-06
eur	B	B*07:02:01G	DRB5	DRB5*01:01:01G	39389	0.338591	0.114644
eur	B	B*07:05:01G	DRB5	DRB5*01:01:01G	38509	-0.023939	0.000573
eur	B	B*07:359	DRB5	DRB5*01:01:01G	38502	0.0212885	0.000453
eur	B	B*08:01:01G	DRB5	DRB5*01:01:01G	38630	0.043434	0.00188652
eur	B	B*13:02:01G	DRB5	DRB5*01:01:01G	38514	-0.0111029	0.000123
eur	B	B*14:01:01G	DRB5	DRB5*01:01:01G	38516	0.00691287	4.78e-05
eur	B	B*14:02:01G	DRB5	DRB5*01:01:01G	38520	-0.0038063	1.45e-05
eur	B	B*14:03	DRB5	DRB5*01:01:01G	38502	0	0
eur	B	B*15:01:01G	DRB5	DRB5*01:01:01G	38509	0.0144746	0.00021
eur	B	B*15:03:01G	DRB5	DRB5*01:01:01G	38502	-0.00166229	2.76e-06
eur	B	B*15:04:01G	DRB5	DRB5*01:01:01G	38502	0	0
eur	B	B*15:10:01G	DRB5	DRB5*01:01:01G	38502	0.00515133	2.65e-05
eur	B	B*15:15:01G	DRB5	DRB5*01:01:01G	38502	0	0
eur	B	B*15:16:01G	DRB5	DRB5*01:01:01G	38503	-0.0109972	0.000121
eur	B	B*15:17:01G	DRB5	DRB5*01:01:01G	38502	-0.0349984	0.00122489
eur	B	B*15:18:01G	DRB5	DRB5*01:01:01G	38502	0.00194381	3.78e-06
eur	B	B*15:30:01G	DRB5	DRB5*01:01:01G	38502	0	0
eur	B	B*15:39:01G	DRB5	DRB5*01:01:01G	38502	-0.00130318	1.7e-06
eur	B	B*18:01:01G	DRB5	DRB5*01:01:01G	38562	0.0334569	0.00111937
eur	B	B*27:02:01G	DRB5	DRB5*01:01:01G	38505	-0.24414	0.0596045
eur	B	B*27:03	DRB5	DRB5*01:01:01G	38502	0.000783	6.13e-07
eur	B	B*27:05:02G	DRB5	DRB5*01:01:01G	38516	0.0177787	0.000316
eur	B	B*35:01:01G	DRB5	DRB5*01:01:01G	38551	-0.00677434	4.59e-05
eur	B	B*35:02:01G	DRB5	DRB5*01:01:01G	38509	-0.0480836	0.00231204
eur	B	B*35:03:01G	DRB5	DRB5*01:01:01G	38513	-0.0247967	0.000615
eur	B	B*35:04:01G	DRB5	DRB5*01:01:01G	38502	0	0
eur	B	B*35:05:01G	DRB5	DRB5*01:01:01G	38502	0.0043667	1.91e-05
eur	B	B*35:08:01G	DRB5	DRB5*01:01:01G	38508	-0.0345859	0.00119619
eur	B	B*35:12:01G	DRB5	DRB5*01:01:01G	38502	-0.0112491	0.000127
eur	B	B*35:14:01G	DRB5	DRB5*01:01:01G	38502	0	0
eur	B	B*35:16	DRB5	DRB5*01:01:01G	38502	0	0
eur	B	B*35:17:01G	DRB5	DRB5*01:01:01G	38502	0	0
eur	B	B*35:20:01	DRB5	DRB5*01:01:01G	38502	0	0
eur	B	B*35:43:01G	DRB5	DRB5*01:01:01G	38502	0	0
eur	B	B*37:01:01G	DRB5	DRB5*01:01:01G	38527	0.0248539	0.000618
eur	B	B*38:01:01G	DRB5	DRB5*01:01:01G	38514	-0.0687086	0.00472087
eur	B	B*39:01:01G	DRB5	DRB5*01:01:01G	38510	-0.126731	0.0160606
eur	B	B*39:02:02G	DRB5	DRB5*01:01:01G	38502	0	0
eur	B	B*39:05:01G	DRB5	DRB5*01:01:01G	38502	0.00159964	2.56e-06
eur	B	B*39:06:02G	DRB5	DRB5*01:01:01G	38509	-0.026033	0.000678
eur	B	B*39:08	DRB5	DRB5*01:01:01G	38502	0	0
eur	B	B*39:10:01G	DRB5	DRB5*01:01:01G	38502	-0.00872835	7.62e-05
eur	B	B*39:11	DRB5	DRB5*01:01:01G	38502	0	0
eur	B	B*40:01:01G	DRB5	DRB5*01:01:01G	38529	0.0330841	0.00109456
eur	B	B*40:02:01G	DRB5	DRB5*01:01:01G	38505	-0.0815412	0.00664896
eur	B	B*40:04:01G	DRB5	DRB5*01:01:01G	38502	-0.0112491	0.000127
eur	B	B*40:05:01G	DRB5	DRB5*01:01:01G	38502	0	0
eur	B	B*40:06:01G	DRB5	DRB5*01:01:01G	38503	-0.0314531	0.000989
eur	B	B*40:08:01G	DRB5	DRB5*01:01:01G	38502	0	0
eur	B	B*40:11:01G	DRB5	DRB5*01:01:01G	38502	0	0
eur	B	B*40:16:01G	DRB5	DRB5*01:01:01G	38502	0.00252105	6.36e-06
eur	B	B*40:27:01	DRB5	DRB5*01:01:01G	38502	0	0
eur	B	B*41:01:01G	DRB5	DRB5*01:01:01G	38508	-0.0175565	0.000308
eur	B	B*41:02:01G	DRB5	DRB5*01:01:01G	38504	-0.0262145	0.000687
eur	B	B*42:01:01G	DRB5	DRB5*01:01:01G	38503	-0.00260557	6.79e-06
eur	B	B*42:02:01G	DRB5	DRB5*01:01:01G	38502	-0.00296503	8.79e-06
eur	B	B*44:02:01G	DRB5	DRB5*01:01:01G	38512	-0.0346497	0.0012006
eur	B	B*44:03:01G	DRB5	DRB5*01:01:01G	38508	0.0167012	0.000279
eur	B	B*44:03:02G	DRB5	DRB5*01:01:01G	38502	-0.00228717	5.23e-06
eur	B	B*44:05:01G	DRB5	DRB5*01:01:01G	38502	-0.123505	0.0152534
eur	B	B*44:10	DRB5	DRB5*01:01:01G	38502	0.00252105	6.36e-06
eur	B	B*44:188	DRB5	DRB5*01:01:01G	38502	0.00673096	4.53e-05
eur	B	B*44:212	DRB5	DRB5*01:01:01G	38502	-0.0200714	0.000403
eur	B	B*44:221	DRB5	DRB5*01:01:01G	38502	-0.00749244	5.61e-05
eur	B	B*44:224	DRB5	DRB5*01:01:01G	38502	0.0171177	0.000293
eur	B	B*44:269	DRB5	DRB5*01:01:01G	38502	0.00597135	3.57e-05
eur	B	B*44:55	DRB5	DRB5*01:01:01G	38502	-0.00634817	4.03e-05
eur	B	B*45:01:01G	DRB5	DRB5*01:01:01G	38505	0.0106464	0.000113
eur	B	B*47:01:01G	DRB5	DRB5*01:01:01G	38504	0.012908	0.000167
eur	B	B*48:01:01G	DRB5	DRB5*01:01:01G	38503	-0.00438372	1.92e-05
eur	B	B*49:01:01G	DRB5	DRB5*01:01:01G	38509	-0.00807055	6.51e-05
eur	B	B*50:01:01G	DRB5	DRB5*01:01:01G	38511	-0.00699192	4.89e-05
eur	B	B*50:02:01G	DRB5	DRB5*01:01:01G	38503	-0.00604899	3.66e-05
eur	B	B*51:01:01G	DRB5	DRB5*01:01:01G	38567	-0.0251367	0.000632
eur	B	B*51:02:01G	DRB5	DRB5*01:01:01G	38502	0.00356535	1.27e-05
eur	B	B*51:08:01G	DRB5	DRB5*01:01:01G	38502	-0.0165022	0.000272
eur	B	B*52:01:01G	DRB5	DRB5*01:01:01G	38518	-0.431574	0.186256
eur	B	B*52:01:02G	DRB5	DRB5*01:01:01G	38502	-0.0190952	0.000365
eur	B	B*53:01:01G	DRB5	DRB5*01:01:01G	38504	0.00234362	5.49e-06
eur	B	B*55:01:01G	DRB5	DRB5*01:01:01G	38518	-0.0573064	0.00328403
eur	B	B*56:01:01G	DRB5	DRB5*01:01:01G	38509	-0.00888554	7.9e-05
eur	B	B*57:01:01G	DRB5	DRB5*01:01:01G	38519	-0.00614007	3.77e-05
eur	B	B*57:02:01G	DRB5	DRB5*01:01:01G	38502	-0.00422193	1.78e-05
eur	B	B*57:03:01G	DRB5	DRB5*01:01:01G	38503	-0.0133396	0.000178
eur	B	B*57:04:01	DRB5	DRB5*01:01:01G	38502	0.00356535	1.27e-05
eur	B	B*58:01:01G	DRB5	DRB5*01:01:01G	38504	-0.0357405	0.00127738
eur	B	B*58:02:01G	DRB5	DRB5*01:01:01G	38502	0.00667059	4.45e-05
eur	B	B*78:01:01G	DRB5	DRB5*01:01:01G	38502	0	0
eur	B	B*81:01:01G	DRB5	DRB5*01:01:01G	38502	0.000554	3.07e-07
eur	B	B*82:01:01G	DRB5	DRB5*01:01:01G	38502	0	0
eur	B	B*07:02:01G	DRB5	DRB5*01:02:01G	38462	-0.198503	0.0394035
eur	B	B*07:05:01G	DRB5	DRB5*01:02:01G	37608	0.0151401	0.000229
eur	B	B*07:359	DRB5	DRB5*01:02:01G	37601	-0.0134758	0.000182
eur	B	B*08:01:01G	DRB5	DRB5*01:02:01G	37727	-0.0401381	0.00161107
eur	B	B*13:02:01G	DRB5	DRB5*01:02:01G	37613	0.00476419	2.27e-05
eur	B	B*14:01:01G	DRB5	DRB5*01:02:01G	37615	-0.0115416	0.000133
eur	B	B*14:02:01G	DRB5	DRB5*01:02:01G	37619	0.0254849	0.000649
eur	B	B*14:03	DRB5	DRB5*01:02:01G	37601	0	0
eur	B	B*15:01:01G	DRB5	DRB5*01:02:01G	37607	-0.032644	0.00106563
eur	B	B*15:03:01G	DRB5	DRB5*01:02:01G	37601	0.000199	3.98e-08
eur	B	B*15:04:01G	DRB5	DRB5*01:02:01G	37601	0	0
eur	B	B*15:10:01G	DRB5	DRB5*01:02:01G	37601	-0.006609	4.37e-05
eur	B	B*15:15:01G	DRB5	DRB5*01:02:01G	37601	0	0
eur	B	B*15:16:01G	DRB5	DRB5*01:02:01G	37602	0.00412041	1.7e-05
eur	B	B*15:17:01G	DRB5	DRB5*01:02:01G	37601	0.00359645	1.29e-05
eur	B	B*15:18:01G	DRB5	DRB5*01:02:01G	37601	-0.00330277	1.09e-05
eur	B	B*15:30:01G	DRB5	DRB5*01:02:01G	37601	0	0
eur	B	B*15:39:01G	DRB5	DRB5*01:02:01G	37601	-0.00127146	1.62e-06
eur	B	B*18:01:01G	DRB5	DRB5*01:02:01G	37660	-0.0449797	0.00202317
eur	B	B*27:02:01G	DRB5	DRB5*01:02:01G	37604	-0.0211278	0.000446
eur	B	B*27:03	DRB5	DRB5*01:02:01G	37601	-0.00440512	1.94e-05
eur	B	B*27:05:02G	DRB5	DRB5*01:02:01G	37615	-0.0315438	0.000995
eur	B	B*35:01:01G	DRB5	DRB5*01:02:01G	37648	-0.0111739	0.000125
eur	B	B*35:02:01G	DRB5	DRB5*01:02:01G	37608	0.0391769	0.00153483
eur	B	B*35:03:01G	DRB5	DRB5*01:02:01G	37612	0.00403181	1.63e-05
eur	B	B*35:04:01G	DRB5	DRB5*01:02:01G	37601	0	0
eur	B	B*35:05:01G	DRB5	DRB5*01:02:01G	37601	-0.0022023	4.85e-06
eur	B	B*35:08:01G	DRB5	DRB5*01:02:01G	37607	0.00259954	6.76e-06
eur	B	B*35:12:01G	DRB5	DRB5*01:02:01G	37601	-0.00127146	1.62e-06
eur	B	B*35:14:01G	DRB5	DRB5*01:02:01G	37601	0	0
eur	B	B*35:16	DRB5	DRB5*01:02:01G	37601	0	0
eur	B	B*35:17:01G	DRB5	DRB5*01:02:01G	37601	0	0
eur	B	B*35:20:01	DRB5	DRB5*01:02:01G	37601	0	0
eur	B	B*35:43:01G	DRB5	DRB5*01:02:01G	37601	0	0
eur	B	B*37:01:01G	DRB5	DRB5*01:02:01G	37625	-0.0230935	0.000533
eur	B	B*38:01:01G	DRB5	DRB5*01:02:01G	37612	0.0473975	0.00224652
eur	B	B*39:01:01G	DRB5	DRB5*01:02:01G	37609	-0.0183475	0.000337
eur	B	B*39:02:02G	DRB5	DRB5*01:02:01G	37601	0	0
eur	B	B*39:05:01G	DRB5	DRB5*01:02:01G	37601	-0.00254303	6.47e-06
eur	B	B*39:06:02G	DRB5	DRB5*01:02:01G	37608	-0.00889588	7.91e-05
eur	B	B*39:08	DRB5	DRB5*01:02:01G	37601	0	0
eur	B	B*39:10:01G	DRB5	DRB5*01:02:01G	37601	-0.00254303	6.47e-06
eur	B	B*39:11	DRB5	DRB5*01:02:01G	37601	0	0
eur	B	B*40:01:01G	DRB5	DRB5*01:02:01G	37628	-0.0304323	0.000926
eur	B	B*40:02:01G	DRB5	DRB5*01:02:01G	37604	-0.0133665	0.000179
eur	B	B*40:04:01G	DRB5	DRB5*01:02:01G	37601	-0.00127146	1.62e-06
eur	B	B*40:05:01G	DRB5	DRB5*01:02:01G	37601	0	0
eur	B	B*40:06:01G	DRB5	DRB5*01:02:01G	37602	-0.000593	3.52e-07
eur	B	B*40:08:01G	DRB5	DRB5*01:02:01G	37601	0	0
eur	B	B*40:11:01G	DRB5	DRB5*01:02:01G	37601	0	0
eur	B	B*40:16:01G	DRB5	DRB5*01:02:01G	37601	-0.00127146	1.62e-06
eur	B	B*40:27:01	DRB5	DRB5*01:02:01G	37601	0	0
eur	B	B*41:01:01G	DRB5	DRB5*01:02:01G	37607	0.0173609	0.000301
eur	B	B*41:02:01G	DRB5	DRB5*01:02:01G	37603	0.0242474	0.000588
eur	B	B*42:01:01G	DRB5	DRB5*01:02:01G	37602	0.00462948	2.14e-05
eur	B	B*42:02:01G	DRB5	DRB5*01:02:01G	37601	0.0004	1.6e-07
eur	B	B*44:02:01G	DRB5	DRB5*01:02:01G	37611	-0.0281521	0.000793
eur	B	B*44:03:01G	DRB5	DRB5*01:02:01G	37607	-0.0109714	0.00012
eur	B	B*44:03:02G	DRB5	DRB5*01:02:01G	37601	0.00557383	3.11e-05
eur	B	B*44:05:01G	DRB5	DRB5*01:02:01G	37601	-0.0146444	0.000214
eur	B	B*44:10	DRB5	DRB5*01:02:01G	37601	-0.00127146	1.62e-06
eur	B	B*44:188	DRB5	DRB5*01:02:01G	37601	-0.00623078	3.88e-05
eur	B	B*44:212	DRB5	DRB5*01:02:01G	37601	-0.0106476	0.000113
eur	B	B*44:221	DRB5	DRB5*01:02:01G	37601	-0.00737155	5.43e-05
eur	B	B*44:224	DRB5	DRB5*01:02:01G	37601	-0.0106878	0.000114
eur	B	B*44:269	DRB5	DRB5*01:02:01G	37601	0.00230906	5.33e-06
eur	B	B*44:55	DRB5	DRB5*01:02:01G	37601	-0.0123426	0.000152
eur	B	B*45:01:01G	DRB5	DRB5*01:02:01G	37604	-0.0104244	0.000109
eur	B	B*47:01:01G	DRB5	DRB5*01:02:01G	37603	-0.0118838	0.000141
eur	B	B*48:01:01G	DRB5	DRB5*01:02:01G	37602	0.00821142	6.74e-05
eur	B	B*49:01:01G	DRB5	DRB5*01:02:01G	37608	-0.014628	0.000214
eur	B	B*50:01:01G	DRB5	DRB5*01:02:01G	37609	0.00699093	4.89e-05
eur	B	B*50:02:01G	DRB5	DRB5*01:02:01G	37602	-0.00623061	3.88e-05
eur	B	B*51:01:01G	DRB5	DRB5*01:02:01G	37664	-0.0287832	0.000828
eur	B	B*51:02:01G	DRB5	DRB5*01:02:01G	37601	-0.00179814	3.23e-06
eur	B	B*51:08:01G	DRB5	DRB5*01:02:01G	37601	-0.0051049	2.61e-05
eur	B	B*52:01:01G	DRB5	DRB5*01:02:01G	37617	0.831781	0.69186
eur	B	B*52:01:02G	DRB5	DRB5*01:02:01G	37601	0.029179	0.000851
eur	B	B*53:01:01G	DRB5	DRB5*01:02:01G	37603	-0.00303183	9.19e-06
eur	B	B*55:01:01G	DRB5	DRB5*01:02:01G	37617	-0.0216978	0.000471
eur	B	B*56:01:01G	DRB5	DRB5*01:02:01G	37608	-0.0071303	5.08e-05
eur	B	B*57:01:01G	DRB5	DRB5*01:02:01G	37617	-0.00224807	5.05e-06
eur	B	B*57:02:01G	DRB5	DRB5*01:02:01G	37601	0.00853235	7.28e-05
eur	B	B*57:03:01G	DRB5	DRB5*01:02:01G	37602	0.00672654	4.52e-05
eur	B	B*57:04:01	DRB5	DRB5*01:02:01G	37601	-0.00179814	3.23e-06
eur	B	B*58:01:01G	DRB5	DRB5*01:02:01G	37603	0.00473328	2.24e-05
eur	B	B*58:02:01G	DRB5	DRB5*01:02:01G	37601	-0.00336424	1.13e-05
eur	B	B*78:01:01G	DRB5	DRB5*01:02:01G	37601	0	0
eur	B	B*81:01:01G	DRB5	DRB5*01:02:01G	37601	0.00103266	1.07e-06
eur	B	B*82:01:01G	DRB5	DRB5*01:02:01G	37601	0	0
eur	B	B*07:02:01G	DRB5	DRB5*01:18	38380	0.0105826	0.000112
eur	B	B*07:05:01G	DRB5	DRB5*01:18	37526	-0.0023461	5.5e-06
eur	B	B*07:359	DRB5	DRB5*01:18	37519	-0.00189756	3.6e-06
eur	B	B*08:01:01G	DRB5	DRB5*01:18	37645	0.00243644	5.94e-06
eur	B	B*13:02:01G	DRB5	DRB5*01:18	37531	-0.00669578	4.48e-05
eur	B	B*14:01:01G	DRB5	DRB5*01:18	37533	0.00131582	1.73e-06
eur	B	B*14:02:01G	DRB5	DRB5*01:18	37537	0.00289882	8.4e-06
eur	B	B*14:03	DRB5	DRB5*01:18	37519	0	0
eur	B	B*15:01:01G	DRB5	DRB5*01:18	37525	-0.000303	9.19e-08
eur	B	B*15:03:01G	DRB5	DRB5*01:18	37519	-0.00170051	2.89e-06
eur	B	B*15:04:01G	DRB5	DRB5*01:18	37519	0	0
eur	B	B*15:10:01G	DRB5	DRB5*01:18	37519	-0.000931	8.66e-07
eur	B	B*15:15:01G	DRB5	DRB5*01:18	37519	0	0
eur	B	B*15:16:01G	DRB5	DRB5*01:18	37520	-0.000898	8.06e-07
eur	B	B*15:17:01G	DRB5	DRB5*01:18	37519	-0.00280033	7.84e-06
eur	B	B*15:18:01G	DRB5	DRB5*01:18	37519	-0.00218994	4.8e-06
eur	B	B*15:30:01G	DRB5	DRB5*01:18	37519	0	0
eur	B	B*15:39:01G	DRB5	DRB5*01:18	37519	-0.000179	3.21e-08
eur	B	B*18:01:01G	DRB5	DRB5*01:18	37578	0.000585	3.42e-07
eur	B	B*27:02:01G	DRB5	DRB5*01:18	37522	-0.0049962	2.5e-05
eur	B	B*27:03	DRB5	DRB5*01:18	37519	-0.00062	3.85e-07
eur	B	B*27:05:02G	DRB5	DRB5*01:18	37533	0.00500898	2.51e-05
eur	B	B*35:01:01G	DRB5	DRB5*01:18	37566	-0.000257	6.61e-08
eur	B	B*35:02:01G	DRB5	DRB5*01:18	37526	-0.00402981	1.62e-05
eur	B	B*35:03:01G	DRB5	DRB5*01:18	37530	-0.00603971	3.65e-05
eur	B	B*35:04:01G	DRB5	DRB5*01:18	37519	0	0
eur	B	B*35:05:01G	DRB5	DRB5*01:18	37519	-0.00031	9.62e-08
eur	B	B*35:08:01G	DRB5	DRB5*01:18	37525	-0.00337437	1.14e-05
eur	B	B*35:12:01G	DRB5	DRB5*01:18	37519	-0.000179	3.21e-08
eur	B	B*35:14:01G	DRB5	DRB5*01:18	37519	0	0
eur	B	B*35:16	DRB5	DRB5*01:18	37519	0	0
eur	B	B*35:17:01G	DRB5	DRB5*01:18	37519	0	0
eur	B	B*35:20:01	DRB5	DRB5*01:18	37519	0	0
eur	B	B*35:43:01G	DRB5	DRB5*01:18	37519	0	0
eur	B	B*37:01:01G	DRB5	DRB5*01:18	37543	-0.0025988	6.75e-06
eur	B	B*38:01:01G	DRB5	DRB5*01:18	37530	-0.00544432	2.96e-05
eur	B	B*39:01:01G	DRB5	DRB5*01:18	37527	-0.0050519	2.55e-05
eur	B	B*39:02:02G	DRB5	DRB5*01:18	37519	0	0
eur	B	B*39:05:01G	DRB5	DRB5*01:18	37519	-0.000358	1.28e-07
eur	B	B*39:06:02G	DRB5	DRB5*01:18	37526	-0.00340335	1.16e-05
eur	B	B*39:08	DRB5	DRB5*01:18	37519	0	0
eur	B	B*39:10:01G	DRB5	DRB5*01:18	37519	-0.000358	1.28e-07
eur	B	B*39:11	DRB5	DRB5*01:18	37519	0	0
eur	B	B*40:01:01G	DRB5	DRB5*01:18	37546	0.00438603	1.92e-05
eur	B	B*40:02:01G	DRB5	DRB5*01:18	37522	-0.00538112	2.9e-05
eur	B	B*40:04:01G	DRB5	DRB5*01:18	37519	-0.000179	3.21e-08
eur	B	B*40:05:01G	DRB5	DRB5*01:18	37519	0	0
eur	B	B*40:06:01G	DRB5	DRB5*01:18	37520	-0.000981	9.62e-07
eur	B	B*40:08:01G	DRB5	DRB5*01:18	37519	0	0
eur	B	B*40:11:01G	DRB5	DRB5*01:18	37519	0	0
eur	B	B*40:16:01G	DRB5	DRB5*01:18	37519	-0.000179	3.21e-08
eur	B	B*40:27:01	DRB5	DRB5*01:18	37519	0	0
eur	B	B*41:01:01G	DRB5	DRB5*01:18	37525	-0.00278216	7.74e-06
eur	B	B*41:02:01G	DRB5	DRB5*01:18	37521	-0.00283439	8.03e-06
eur	B	B*42:01:01G	DRB5	DRB5*01:18	37520	-0.000506	2.56e-07
eur	B	B*42:02:01G	DRB5	DRB5*01:18	37519	-0.000738	5.45e-07
eur	B	B*44:02:01G	DRB5	DRB5*01:18	37529	-0.0009	8.1e-07
eur	B	B*44:03:01G	DRB5	DRB5*01:18	37525	-0.00423734	1.8e-05
eur	B	B*44:03:02G	DRB5	DRB5*01:18	37519	-0.00076	5.77e-07
eur	B	B*44:05:01G	DRB5	DRB5*01:18	37519	-0.00310304	9.63e-06
eur	B	B*44:10	DRB5	DRB5*01:18	37519	-0.000179	3.21e-08
eur	B	B*44:188	DRB5	DRB5*01:18	37519	-0.000877	7.7e-07
eur	B	B*44:212	DRB5	DRB5*01:18	37519	-0.00149931	2.25e-06
eur	B	B*44:221	DRB5	DRB5*01:18	37519	0.0145917	0.000213
eur	B	B*44:224	DRB5	DRB5*01:18	37519	-0.00195614	3.83e-06
eur	B	B*44:269	DRB5	DRB5*01:18	37519	-0.0021375	4.57e-06
eur	B	B*44:55	DRB5	DRB5*01:18	37519	0.0116023	0.000135
eur	B	B*45:01:01G	DRB5	DRB5*01:18	37522	-0.00315477	9.95e-06
eur	B	B*47:01:01G	DRB5	DRB5*01:18	37521	-0.00240766	5.8e-06
eur	B	B*48:01:01G	DRB5	DRB5*01:18	37520	-0.00105965	1.12e-06
eur	B	B*49:01:01G	DRB5	DRB5*01:18	37526	-0.00175548	3.08e-06
eur	B	B*50:01:01G	DRB5	DRB5*01:18	37527	-0.00418582	1.75e-05
eur	B	B*50:02:01G	DRB5	DRB5*01:18	37520	-0.000877	7.7e-07
eur	B	B*51:01:01G	DRB5	DRB5*01:18	37582	-0.00126608	1.6e-06
eur	B	B*51:02:01G	DRB5	DRB5*01:18	37519	-0.000253	6.41e-08
eur	B	B*51:08:01G	DRB5	DRB5*01:18	37519	-0.00136454	1.86e-06
eur	B	B*52:01:01G	DRB5	DRB5*01:18	37535	-0.00807426	6.52e-05
eur	B	B*52:01:02G	DRB5	DRB5*01:18	37519	-0.00062	3.85e-07
eur	B	B*53:01:01G	DRB5	DRB5*01:18	37521	-0.00225507	5.09e-06
eur	B	B*55:01:01G	DRB5	DRB5*01:18	37535	0.0002	4.01e-08
eur	B	B*56:01:01G	DRB5	DRB5*01:18	37526	0.0169506	0.000287
eur	B	B*57:01:01G	DRB5	DRB5*01:18	37535	-0.00172032	2.96e-06
eur	B	B*57:02:01G	DRB5	DRB5*01:18	37519	-0.00120172	1.44e-06
eur	B	B*57:03:01G	DRB5	DRB5*01:18	37520	-0.00130428	1.7e-06
eur	B	B*57:04:01	DRB5	DRB5*01:18	37519	-0.000253	6.41e-08
eur	B	B*58:01:01G	DRB5	DRB5*01:18	37521	-0.00354942	1.26e-05
eur	B	B*58:02:01G	DRB5	DRB5*01:18	37519	-0.000474	2.24e-07
eur	B	B*78:01:01G	DRB5	DRB5*01:18	37519	0	0
eur	B	B*81:01:01G	DRB5	DRB5*01:18	37519	-0.000439	1.92e-07
eur	B	B*82:01:01G	DRB5	DRB5*01:18	37519	0	0
eur	B	B*07:02:01G	DRB5	DRB5*02:02:01G	38418	-0.272391	0.0741967
eur	B	B*07:05:01G	DRB5	DRB5*02:02:01G	37564	0.0189697	0.00036
eur	B	B*07:359	DRB5	DRB5*02:02:01G	37557	-0.0159547	0.000255
eur	B	B*08:01:01G	DRB5	DRB5*02:02:01G	37683	-0.0268021	0.000718
eur	B	B*13:02:01G	DRB5	DRB5*02:02:01G	37569	0.010084	0.000102
eur	B	B*14:01:01G	DRB5	DRB5*02:02:01G	37571	0.000764	5.84e-07
eur	B	B*14:02:01G	DRB5	DRB5*02:02:01G	37575	-0.0122935	0.000151
eur	B	B*14:03	DRB5	DRB5*02:02:01G	37557	0	0
eur	B	B*15:01:01G	DRB5	DRB5*02:02:01G	37563	0.00250527	6.28e-06
eur	B	B*15:03:01G	DRB5	DRB5*02:02:01G	37557	0.00223569	5e-06
eur	B	B*15:04:01G	DRB5	DRB5*02:02:01G	37557	0	0
eur	B	B*15:10:01G	DRB5	DRB5*02:02:01G	37557	-0.000664	4.4e-07
eur	B	B*15:15:01G	DRB5	DRB5*02:02:01G	37557	0	0
eur	B	B*15:16:01G	DRB5	DRB5*02:02:01G	37558	0.0114957	0.000132
eur	B	B*15:17:01G	DRB5	DRB5*02:02:01G	37557	0.0389257	0.00151521
eur	B	B*15:18:01G	DRB5	DRB5*02:02:01G	37557	-0.00192931	3.72e-06
eur	B	B*15:30:01G	DRB5	DRB5*02:02:01G	37557	0	0
eur	B	B*15:39:01G	DRB5	DRB5*02:02:01G	37557	-0.00194297	3.78e-06
eur	B	B*18:01:01G	DRB5	DRB5*02:02:01G	37616	-0.00821243	6.74e-05
eur	B	B*27:02:01G	DRB5	DRB5*02:02:01G	37560	0.307253	0.0944042
eur	B	B*27:03	DRB5	DRB5*02:02:01G	37557	0.00270229	7.3e-06
eur	B	B*27:05:02G	DRB5	DRB5*02:02:01G	37571	-0.000138	1.9e-08
eur	B	B*35:01:01G	DRB5	DRB5*02:02:01G	37604	0.016469	0.000271
eur	B	B*35:02:01G	DRB5	DRB5*02:02:01G	37564	0.0313558	0.000983
eur	B	B*35:03:01G	DRB5	DRB5*02:02:01G	37568	0.0265352	0.000704
eur	B	B*35:04:01G	DRB5	DRB5*02:02:01G	37557	0	0
eur	B	B*35:05:01G	DRB5	DRB5*02:02:01G	37557	-0.00336541	1.13e-05
eur	B	B*35:08:01G	DRB5	DRB5*02:02:01G	37563	0.0412076	0.00169807
eur	B	B*35:12:01G	DRB5	DRB5*02:02:01G	37557	0.0143947	0.000207
eur	B	B*35:14:01G	DRB5	DRB5*02:02:01G	37557	0	0
eur	B	B*35:16	DRB5	DRB5*02:02:01G	37557	0	0
eur	B	B*35:17:01G	DRB5	DRB5*02:02:01G	37557	0	0
eur	B	B*35:20:01	DRB5	DRB5*02:02:01G	37557	0	0
eur	B	B*35:43:01G	DRB5	DRB5*02:02:01G	37557	0	0
eur	B	B*37:01:01G	DRB5	DRB5*02:02:01G	37581	-0.0152386	0.000232
eur	B	B*38:01:01G	DRB5	DRB5*02:02:01G	37569	0.0496078	0.00246093
eur	B	B*39:01:01G	DRB5	DRB5*02:02:01G	37565	0.16626	0.0276426
eur	B	B*39:02:02G	DRB5	DRB5*02:02:01G	37557	0	0
eur	B	B*39:05:01G	DRB5	DRB5*02:02:01G	37557	0.000198	3.94e-08
eur	B	B*39:06:02G	DRB5	DRB5*02:02:01G	37564	0.0366718	0.00134482
eur	B	B*39:08	DRB5	DRB5*02:02:01G	37557	0	0
eur	B	B*39:10:01G	DRB5	DRB5*02:02:01G	37557	0.0124522	0.000155
eur	B	B*39:11	DRB5	DRB5*02:02:01G	37557	0	0
eur	B	B*40:01:01G	DRB5	DRB5*02:02:01G	37584	-0.0210222	0.000442
eur	B	B*40:02:01G	DRB5	DRB5*02:02:01G	37560	0.108115	0.0116889
eur	B	B*40:04:01G	DRB5	DRB5*02:02:01G	37557	0.0143947	0.000207
eur	B	B*40:05:01G	DRB5	DRB5*02:02:01G	37557	0	0
eur	B	B*40:06:01G	DRB5	DRB5*02:02:01G	37558	0.0355997	0.00126734
eur	B	B*40:08:01G	DRB5	DRB5*02:02:01G	37557	0	0
eur	B	B*40:11:01G	DRB5	DRB5*02:02:01G	37557	0	0
eur	B	B*40:16:01G	DRB5	DRB5*02:02:01G	37557	-0.00194297	3.78e-06
eur	B	B*40:27:01	DRB5	DRB5*02:02:01G	37557	0	0
eur	B	B*41:01:01G	DRB5	DRB5*02:02:01G	37563	0.00914645	8.37e-05
eur	B	B*41:02:01G	DRB5	DRB5*02:02:01G	37559	0.0149303	0.000223
eur	B	B*42:01:01G	DRB5	DRB5*02:02:01G	37558	0.00028	7.82e-08
eur	B	B*42:02:01G	DRB5	DRB5*02:02:01G	37557	0.00387714	1.5e-05
eur	B	B*44:02:01G	DRB5	DRB5*02:02:01G	37567	0.0614543	0.00377663
eur	B	B*44:03:01G	DRB5	DRB5*02:02:01G	37563	-0.012406	0.000154
eur	B	B*44:03:02G	DRB5	DRB5*02:02:01G	37557	-0.000542	2.94e-07
eur	B	B*44:05:01G	DRB5	DRB5*02:02:01G	37557	0.158501	0.0251226
eur	B	B*44:10	DRB5	DRB5*02:02:01G	37557	-0.00194297	3.78e-06
eur	B	B*44:188	DRB5	DRB5*02:02:01G	37557	-0.00284962	8.12e-06
eur	B	B*44:212	DRB5	DRB5*02:02:01G	37557	0.0325919	0.00106223
eur	B	B*44:221	DRB5	DRB5*02:02:01G	37557	0.0137303	0.000189
eur	B	B*44:224	DRB5	DRB5*02:02:01G	37557	-0.0122285	0.00015
eur	B	B*44:269	DRB5	DRB5*02:02:01G	37557	-0.00808706	6.54e-05
eur	B	B*44:55	DRB5	DRB5*02:02:01G	37557	0.0148826	0.000221
eur	B	B*45:01:01G	DRB5	DRB5*02:02:01G	37560	-0.00453211	2.05e-05
eur	B	B*47:01:01G	DRB5	DRB5*02:02:01G	37559	-0.00659821	4.35e-05
eur	B	B*48:01:01G	DRB5	DRB5*02:02:01G	37558	-0.000448	2.01e-07
eur	B	B*49:01:01G	DRB5	DRB5*02:02:01G	37564	0.0206845	0.000428
eur	B	B*50:01:01G	DRB5	DRB5*02:02:01G	37565	0.0038153	1.46e-05
eur	B	B*50:02:01G	DRB5	DRB5*02:02:01G	37558	0.0104911	0.00011
eur	B	B*51:01:01G	DRB5	DRB5*02:02:01G	37621	0.0511311	0.00261439
eur	B	B*51:02:01G	DRB5	DRB5*02:02:01G	37557	-0.00274781	7.55e-06
eur	B	B*51:08:01G	DRB5	DRB5*02:02:01G	37557	0.0238351	0.000568
eur	B	B*52:01:01G	DRB5	DRB5*02:02:01G	37573	-0.0692883	0.00480087
eur	B	B*52:01:02G	DRB5	DRB5*02:02:01G	37557	-0.00201466	4.06e-06
eur	B	B*53:01:01G	DRB5	DRB5*02:02:01G	37559	-0.000382	1.46e-07
eur	B	B*55:01:01G	DRB5	DRB5*02:02:01G	37573	0.0841145	0.00707525
eur	B	B*56:01:01G	DRB5	DRB5*02:02:01G	37564	0.0157975	0.00025
eur	B	B*57:01:01G	DRB5	DRB5*02:02:01G	37573	0.0104531	0.000109
eur	B	B*57:02:01G	DRB5	DRB5*02:02:01G	37557	0.000361	1.31e-07
eur	B	B*57:03:01G	DRB5	DRB5*02:02:01G	37558	0.0116711	0.000136
eur	B	B*57:04:01	DRB5	DRB5*02:02:01G	37557	-0.00274781	7.55e-06
eur	B	B*58:01:01G	DRB5	DRB5*02:02:01G	37559	0.0396174	0.00156954
eur	B	B*58:02:01G	DRB5	DRB5*02:02:01G	37557	-0.00514102	2.64e-05
eur	B	B*78:01:01G	DRB5	DRB5*02:02:01G	37557	0	0
eur	B	B*81:01:01G	DRB5	DRB5*02:02:01G	37557	0.00191066	3.65e-06
eur	B	B*82:01:01G	DRB5	DRB5*02:02:01G	37557	0	0
eur	B	B*07:02:01G	F	F*01:01:01G	148463	0.0226969	0.000515
eur	B	B*07:05:01G	F	F*01:01:01G	146959	0.00778866	6.07e-05
eur	B	B*07:359	F	F*01:01:01G	146916	0.00284908	8.12e-06
eur	B	B*08:01:01G	F	F*01:01:01G	147885	0.0232714	0.000542
eur	B	B*13:02:01G	F	F*01:01:01G	146972	0.0168403	0.000284
eur	B	B*14:01:01G	F	F*01:01:01G	147012	0.00755276	5.7e-05
eur	B	B*14:02:01G	F	F*01:01:01G	147121	0.0262998	0.000692
eur	B	B*14:03	F	F*01:01:01G	146916	0.00117396	1.38e-06
eur	B	B*15:01:01G	F	F*01:01:01G	147002	0.00529002	2.8e-05
eur	B	B*15:03:01G	F	F*01:01:01G	146922	0.00507359	2.57e-05
eur	B	B*15:04:01G	F	F*01:01:01G	146916	0.000678	4.59e-07
eur	B	B*15:10:01G	F	F*01:01:01G	146918	-0.000562	3.16e-07
eur	B	B*15:15:01G	F	F*01:01:01G	146916	0.000479	2.3e-07
eur	B	B*15:16:01G	F	F*01:01:01G	146923	0.00631404	3.99e-05
eur	B	B*15:17:01G	F	F*01:01:01G	146920	0.0106311	0.000113
eur	B	B*15:18:01G	F	F*01:01:01G	146922	0.00548813	3.01e-05
eur	B	B*15:30:01G	F	F*01:01:01G	146916	0.00083	6.89e-07
eur	B	B*15:39:01G	F	F*01:01:01G	146916	7.98e-05	6.36e-09
eur	B	B*18:01:01G	F	F*01:01:01G	147141	0.00811176	6.58e-05
eur	B	B*27:02:01G	F	F*01:01:01G	146923	0.00898351	8.07e-05
eur	B	B*27:03	F	F*01:01:01G	146916	0.00283567	8.04e-06
eur	B	B*27:05:02G	F	F*01:01:01G	147012	0.00142343	2.03e-06
eur	B	B*35:01:01G	F	F*01:01:01G	147204	0.0154498	0.000239
eur	B	B*35:02:01G	F	F*01:01:01G	146967	0.0156052	0.000244
eur	B	B*35:03:01G	F	F*01:01:01G	146996	0.0174688	0.000305
eur	B	B*35:04:01G	F	F*01:01:01G	146916	0.000479	2.3e-07
eur	B	B*35:05:01G	F	F*01:01:01G	146916	0.00172807	2.99e-06
eur	B	B*35:08:01G	F	F*01:01:01G	146943	0.00717453	5.15e-05
eur	B	B*35:12:01G	F	F*01:01:01G	146916	0.00143782	2.07e-06
eur	B	B*35:14:01G	F	F*01:01:01G	146916	0	0
eur	B	B*35:16	F	F*01:01:01G	146916	0	0
eur	B	B*35:17:01G	F	F*01:01:01G	146916	0	0
eur	B	B*35:20:01	F	F*01:01:01G	146916	0.000479	2.3e-07
eur	B	B*35:43:01G	F	F*01:01:01G	146916	0.00126803	1.61e-06
eur	B	B*37:01:01G	F	F*01:01:01G	147020	0.0106589	0.000114
eur	B	B*38:01:01G	F	F*01:01:01G	146993	0.0200895	0.000404
eur	B	B*39:01:01G	F	F*01:01:01G	146952	0.00654069	4.28e-05
eur	B	B*39:02:02G	F	F*01:01:01G	146916	0.000479	2.3e-07
eur	B	B*39:05:01G	F	F*01:01:01G	146916	-0.0131024	0.000172
eur	B	B*39:06:02G	F	F*01:01:01G	146951	0.00538041	2.89e-05
eur	B	B*39:08	F	F*01:01:01G	146916	0	0
eur	B	B*39:10:01G	F	F*01:01:01G	146916	8.23e-05	6.77e-09
eur	B	B*39:11	F	F*01:01:01G	146916	0	0
eur	B	B*40:01:01G	F	F*01:01:01G	147070	-0.264666	0.0700482
eur	B	B*40:02:01G	F	F*01:01:01G	146934	-0.000334	1.11e-07
eur	B	B*40:04:01G	F	F*01:01:01G	146916	0.000479	2.3e-07
eur	B	B*40:05:01G	F	F*01:01:01G	146916	0.000479	2.3e-07
eur	B	B*40:06:01G	F	F*01:01:01G	146918	0.00163606	2.68e-06
eur	B	B*40:08:01G	F	F*01:01:01G	146916	0.000479	2.3e-07
eur	B	B*40:11:01G	F	F*01:01:01G	146916	0.000479	2.3e-07
eur	B	B*40:16:01G	F	F*01:01:01G	146916	0.000678	4.59e-07
eur	B	B*40:27:01	F	F*01:01:01G	146916	0	0
eur	B	B*41:01:01G	F	F*01:01:01G	146935	0.0116542	0.000136
eur	B	B*41:02:01G	F	F*01:01:01G	146929	0.0120548	0.000145
eur	B	B*42:01:01G	F	F*01:01:01G	146919	0.00426081	1.82e-05
eur	B	B*42:02:01G	F	F*01:01:01G	146917	0.00257024	6.61e-06
eur	B	B*44:02:01G	F	F*01:01:01G	146975	0.0165377	0.000273
eur	B	B*44:03:01G	F	F*01:01:01G	146958	0.0176324	0.000311
eur	B	B*44:03:02G	F	F*01:01:01G	146917	-0.00398401	1.59e-05
eur	B	B*44:05:01G	F	F*01:01:01G	146918	0.00557387	3.11e-05
eur	B	B*44:10	F	F*01:01:01G	146916	0.000959	9.19e-07
eur	B	B*44:188	F	F*01:01:01G	146916	-0.0204803	0.000419
eur	B	B*44:212	F	F*01:01:01G	146917	0.00210953	4.45e-06
eur	B	B*44:221	F	F*01:01:01G	146916	0.00557014	3.1e-05
eur	B	B*44:224	F	F*01:01:01G	146916	0.00480582	2.31e-05
eur	B	B*44:269	F	F*01:01:01G	146917	0.00739081	5.46e-05
eur	B	B*44:55	F	F*01:01:01G	146916	-0.0216758	0.00047
eur	B	B*45:01:01G	F	F*01:01:01G	146933	0.0113806	0.00013
eur	B	B*47:01:01G	F	F*01:01:01G	146930	0.00772222	5.96e-05
eur	B	B*48:01:01G	F	F*01:01:01G	146923	-0.000743	5.53e-07
eur	B	B*49:01:01G	F	F*01:01:01G	146969	0.0114205	0.00013
eur	B	B*50:01:01G	F	F*01:01:01G	146958	0.00921604	8.49e-05
eur	B	B*50:02:01G	F	F*01:01:01G	146918	-0.000499	2.49e-07
eur	B	B*51:01:01G	F	F*01:01:01G	147226	0.00604611	3.66e-05
eur	B	B*51:02:01G	F	F*01:01:01G	146916	-0.0190081	0.000361
eur	B	B*51:08:01G	F	F*01:01:01G	146923	0.00606473	3.68e-05
eur	B	B*52:01:01G	F	F*01:01:01G	146943	0.0139024	0.000193
eur	B	B*52:01:02G	F	F*01:01:01G	146921	-0.0128929	0.000166
eur	B	B*53:01:01G	F	F*01:01:01G	146934	0.00282945	8.01e-06
eur	B	B*55:01:01G	F	F*01:01:01G	147002	-0.00360462	1.3e-05
eur	B	B*56:01:01G	F	F*01:01:01G	146951	0.00520062	2.7e-05
eur	B	B*57:01:01G	F	F*01:01:01G	147049	0.0103207	0.000107
eur	B	B*57:02:01G	F	F*01:01:01G	146918	0.00315718	9.97e-06
eur	B	B*57:03:01G	F	F*01:01:01G	146918	0.000352	1.24e-07
eur	B	B*57:04:01	F	F*01:01:01G	146916	0.00107167	1.15e-06
eur	B	B*58:01:01G	F	F*01:01:01G	146950	0.0103928	0.000108
eur	B	B*58:02:01G	F	F*01:01:01G	146916	0.00082	6.73e-07
eur	B	B*78:01:01G	F	F*01:01:01G	146916	0.00179331	3.22e-06
eur	B	B*81:01:01G	F	F*01:01:01G	146916	-0.00203264	4.13e-06
eur	B	B*82:01:01G	F	F*01:01:01G	146916	-0.00950388	9.03e-05
eur	B	B*07:02:01G	F	F*01:01:06	148459	-0.00798598	6.38e-05
eur	B	B*07:05:01G	F	F*01:01:06	146955	0.000962	9.26e-07
eur	B	B*07:359	F	F*01:01:06	146912	0.00244344	5.97e-06
eur	B	B*08:01:01G	F	F*01:01:06	147881	-0.00890666	7.93e-05
eur	B	B*13:02:01G	F	F*01:01:06	146968	-0.00296573	8.8e-06
eur	B	B*14:01:01G	F	F*01:01:06	147008	-0.00279129	7.79e-06
eur	B	B*14:02:01G	F	F*01:01:06	147117	-0.00619554	3.84e-05
eur	B	B*14:03	F	F*01:01:06	146912	-0.000241	5.82e-08
eur	B	B*15:01:01G	F	F*01:01:06	146998	-0.00045	2.02e-07
eur	B	B*15:03:01G	F	F*01:01:06	146918	-0.00213377	4.55e-06
eur	B	B*15:04:01G	F	F*01:01:06	146912	-0.000139	1.94e-08
eur	B	B*15:10:01G	F	F*01:01:06	146914	-0.00102379	1.05e-06
eur	B	B*15:15:01G	F	F*01:01:06	146912	-9.85e-05	9.7e-09
eur	B	B*15:16:01G	F	F*01:01:06	146919	-0.00149141	2.22e-06
eur	B	B*15:17:01G	F	F*01:01:06	146916	-0.00345265	1.19e-05
eur	B	B*15:18:01G	F	F*01:01:06	146918	0.00522638	2.73e-05
eur	B	B*15:30:01G	F	F*01:01:06	146912	-0.000171	2.91e-08
eur	B	B*15:39:01G	F	F*01:01:06	146912	-0.000531	2.82e-07
eur	B	B*18:01:01G	F	F*01:01:06	147137	0.00408588	1.67e-05
eur	B	B*27:02:01G	F	F*01:01:06	146919	-0.000192	3.68e-08
eur	B	B*27:03	F	F*01:01:06	146912	-0.000583	3.4e-07
eur	B	B*27:05:02G	F	F*01:01:06	147008	0.0399546	0.00159637
eur	B	B*35:01:01G	F	F*01:01:06	147200	0.00154846	2.4e-06
eur	B	B*35:02:01G	F	F*01:01:06	146963	-0.00154397	2.38e-06
eur	B	B*35:03:01G	F	F*01:01:06	146992	-0.002622	6.87e-06
eur	B	B*35:04:01G	F	F*01:01:06	146912	-9.85e-05	9.7e-09
eur	B	B*35:05:01G	F	F*01:01:06	146912	-0.000355	1.26e-07
eur	B	B*35:08:01G	F	F*01:01:06	146939	-0.00401499	1.61e-05
eur	B	B*35:12:01G	F	F*01:01:06	146912	-0.000295	8.73e-08
eur	B	B*35:14:01G	F	F*01:01:06	146912	0	0
eur	B	B*35:16	F	F*01:01:06	146912	0	0
eur	B	B*35:17:01G	F	F*01:01:06	146912	0	0
eur	B	B*35:20:01	F	F*01:01:06	146912	-9.85e-05	9.7e-09
eur	B	B*35:43:01G	F	F*01:01:06	146912	-0.000261	6.79e-08
eur	B	B*37:01:01G	F	F*01:01:06	147016	-0.0034297	1.18e-05
eur	B	B*38:01:01G	F	F*01:01:06	146989	-0.00303787	9.23e-06
eur	B	B*39:01:01G	F	F*01:01:06	146948	-0.00237167	5.62e-06
eur	B	B*39:02:02G	F	F*01:01:06	146912	-9.85e-05	9.7e-09
eur	B	B*39:05:01G	F	F*01:01:06	146912	0.0433974	0.00188333
eur	B	B*39:06:02G	F	F*01:01:06	146947	-0.00208	4.33e-06
eur	B	B*39:08	F	F*01:01:06	146912	0	0
eur	B	B*39:10:01G	F	F*01:01:06	146912	-0.000548	3.01e-07
eur	B	B*39:11	F	F*01:01:06	146912	0	0
eur	B	B*40:01:01G	F	F*01:01:06	147066	0.000742	5.5e-07
eur	B	B*40:02:01G	F	F*01:01:06	146930	0.00290246	8.42e-06
eur	B	B*40:04:01G	F	F*01:01:06	146912	-9.85e-05	9.7e-09
eur	B	B*40:05:01G	F	F*01:01:06	146912	-9.85e-05	9.7e-09
eur	B	B*40:06:01G	F	F*01:01:06	146914	0.0132748	0.000176
eur	B	B*40:08:01G	F	F*01:01:06	146912	-9.85e-05	9.7e-09
eur	B	B*40:11:01G	F	F*01:01:06	146912	-9.85e-05	9.7e-09
eur	B	B*40:16:01G	F	F*01:01:06	146912	-0.000139	1.94e-08
eur	B	B*40:27:01	F	F*01:01:06	146912	0	0
eur	B	B*41:01:01G	F	F*01:01:06	146931	-0.000719	5.18e-07
eur	B	B*41:02:01G	F	F*01:01:06	146925	-0.00411528	1.69e-05
eur	B	B*42:01:01G	F	F*01:01:06	146915	-0.000876	7.67e-07
eur	B	B*42:02:01G	F	F*01:01:06	146913	-0.000859	7.38e-07
eur	B	B*44:02:01G	F	F*01:01:06	146971	-0.00386716	1.5e-05
eur	B	B*44:03:01G	F	F*01:01:06	146954	-0.00679875	4.62e-05
eur	B	B*44:03:02G	F	F*01:01:06	146913	-0.000975	9.51e-07
eur	B	B*44:05:01G	F	F*01:01:06	146914	-0.00260048	6.76e-06
eur	B	B*44:10	F	F*01:01:06	146912	-0.000197	3.88e-08
eur	B	B*44:188	F	F*01:01:06	146912	-0.00168449	2.84e-06
eur	B	B*44:212	F	F*01:01:06	146913	0.00180141	3.25e-06
eur	B	B*44:221	F	F*01:01:06	146912	-0.00190948	3.65e-06
eur	B	B*44:224	F	F*01:01:06	146912	0.00196263	3.85e-06
eur	B	B*44:269	F	F*01:01:06	146913	-0.00208056	4.33e-06
eur	B	B*44:55	F	F*01:01:06	146912	-0.00232861	5.42e-06
eur	B	B*45:01:01G	F	F*01:01:06	146929	-0.00411638	1.69e-05
eur	B	B*47:01:01G	F	F*01:01:06	146926	-0.00282938	8.01e-06
eur	B	B*48:01:01G	F	F*01:01:06	146919	0.0246065	0.000605
eur	B	B*49:01:01G	F	F*01:01:06	146965	-0.00412696	1.7e-05
eur	B	B*50:01:01G	F	F*01:01:06	146954	-0.00585597	3.43e-05
eur	B	B*50:02:01G	F	F*01:01:06	146914	-0.0011574	1.34e-06
eur	B	B*51:01:01G	F	F*01:01:06	147222	0.0177475	0.000315
eur	B	B*51:02:01G	F	F*01:01:06	146912	0.0724504	0.00524906
eur	B	B*51:08:01G	F	F*01:01:06	146919	-0.00187072	3.5e-06
eur	B	B*52:01:01G	F	F*01:01:06	146939	-0.00320097	1.02e-05
eur	B	B*52:01:02G	F	F*01:01:06	146917	0.00658068	4.33e-05
eur	B	B*53:01:01G	F	F*01:01:06	146930	-0.00316053	9.99e-06
eur	B	B*55:01:01G	F	F*01:01:06	146998	-0.00443616	1.97e-05
eur	B	B*56:01:01G	F	F*01:01:06	146947	0.000813	6.6e-07
eur	B	B*57:01:01G	F	F*01:01:06	147045	-0.000849	7.21e-07
eur	B	B*57:02:01G	F	F*01:01:06	146914	-0.00114909	1.32e-06
eur	B	B*57:03:01G	F	F*01:01:06	146914	-0.00156463	2.45e-06
eur	B	B*57:04:01	F	F*01:01:06	146912	-0.00022	4.85e-08
eur	B	B*58:01:01G	F	F*01:01:06	146946	-0.00180188	3.25e-06
eur	B	B*58:02:01G	F	F*01:01:06	146912	-0.000631	3.98e-07
eur	B	B*78:01:01G	F	F*01:01:06	146912	-0.000368	1.36e-07
eur	B	B*81:01:01G	F	F*01:01:06	146912	-0.000583	3.4e-07
eur	B	B*82:01:01G	F	F*01:01:06	146912	-0.000139	1.94e-08
eur	B	B*07:02:01G	F	F*01:01:07	148459	-0.00432728	1.87e-05
eur	B	B*07:05:01G	F	F*01:01:07	146955	-0.0021171	4.48e-06
eur	B	B*07:359	F	F*01:01:07	146912	-0.00107806	1.16e-06
eur	B	B*08:01:01G	F	F*01:01:07	147881	-0.0067529	4.56e-05
eur	B	B*13:02:01G	F	F*01:01:07	146968	-0.00192772	3.72e-06
eur	B	B*14:01:01G	F	F*01:01:07	147008	-0.00154417	2.38e-06
eur	B	B*14:02:01G	F	F*01:01:07	147117	-0.00529089	2.8e-05
eur	B	B*14:03	F	F*01:01:07	146912	-0.000158	2.5e-08
eur	B	B*15:01:01G	F	F*01:01:07	146998	-0.00550554	3.03e-05
eur	B	B*15:03:01G	F	F*01:01:07	146918	0.00346151	1.2e-05
eur	B	B*15:04:01G	F	F*01:01:07	146912	-9.14e-05	8.35e-09
eur	B	B*15:10:01G	F	F*01:01:07	146914	0.0196282	0.000385
eur	B	B*15:15:01G	F	F*01:01:07	146912	-6.46e-05	4.17e-09
eur	B	B*15:16:01G	F	F*01:01:07	146919	-0.000978	9.57e-07
eur	B	B*15:17:01G	F	F*01:01:07	146916	0.000748	5.6e-07
eur	B	B*15:18:01G	F	F*01:01:07	146918	-0.00169824	2.88e-06
eur	B	B*15:30:01G	F	F*01:01:07	146912	-0.000112	1.25e-08
eur	B	B*15:39:01G	F	F*01:01:07	146912	-0.000349	1.22e-07
eur	B	B*18:01:01G	F	F*01:01:07	147137	0.0281204	0.000791
eur	B	B*27:02:01G	F	F*01:01:07	146919	-0.00248128	6.16e-06
eur	B	B*27:03	F	F*01:01:07	146912	-0.000382	1.46e-07
eur	B	B*27:05:02G	F	F*01:01:07	147008	-0.00497949	2.48e-05
eur	B	B*35:01:01G	F	F*01:01:07	147200	-0.00328169	1.08e-05
eur	B	B*35:02:01G	F	F*01:01:07	146963	-0.00392457	1.54e-05
eur	B	B*35:03:01G	F	F*01:01:07	146992	-0.00335582	1.13e-05
eur	B	B*35:04:01G	F	F*01:01:07	146912	-6.46e-05	4.17e-09
eur	B	B*35:05:01G	F	F*01:01:07	146912	-0.000233	5.42e-08
eur	B	B*35:08:01G	F	F*01:01:07	146939	-4.65e-05	2.16e-09
eur	B	B*35:12:01G	F	F*01:01:07	146912	-0.000194	3.76e-08
eur	B	B*35:14:01G	F	F*01:01:07	146912	0	0
eur	B	B*35:16	F	F*01:01:07	146912	0	0
eur	B	B*35:17:01G	F	F*01:01:07	146912	0	0
eur	B	B*35:20:01	F	F*01:01:07	146912	-6.46e-05	4.17e-09
eur	B	B*35:43:01G	F	F*01:01:07	146912	-0.000171	2.92e-08
eur	B	B*37:01:01G	F	F*01:01:07	147016	-0.00109045	1.19e-06
eur	B	B*38:01:01G	F	F*01:01:07	146989	-0.00215683	4.65e-06
eur	B	B*39:01:01G	F	F*01:01:07	146948	-0.0033257	1.11e-05
eur	B	B*39:02:02G	F	F*01:01:07	146912	-6.46e-05	4.17e-09
eur	B	B*39:05:01G	F	F*01:01:07	146912	-0.000303	9.18e-08
eur	B	B*39:06:02G	F	F*01:01:07	146947	-0.00252083	6.35e-06
eur	B	B*39:08	F	F*01:01:07	146912	0	0
eur	B	B*39:10:01G	F	F*01:01:07	146912	-0.00036	1.29e-07
eur	B	B*39:11	F	F*01:01:07	146912	0	0
eur	B	B*40:01:01G	F	F*01:01:07	147066	-0.00315466	9.95e-06
eur	B	B*40:02:01G	F	F*01:01:07	146930	0.00291864	8.52e-06
eur	B	B*40:04:01G	F	F*01:01:07	146912	-6.46e-05	4.17e-09
eur	B	B*40:05:01G	F	F*01:01:07	146912	-6.46e-05	4.17e-09
eur	B	B*40:06:01G	F	F*01:01:07	146914	-0.000623	3.88e-07
eur	B	B*40:08:01G	F	F*01:01:07	146912	-6.46e-05	4.17e-09
eur	B	B*40:11:01G	F	F*01:01:07	146912	-6.46e-05	4.17e-09
eur	B	B*40:16:01G	F	F*01:01:07	146912	-9.14e-05	8.35e-09
eur	B	B*40:27:01	F	F*01:01:07	146912	0	0
eur	B	B*41:01:01G	F	F*01:01:07	146931	0.00246076	6.06e-06
eur	B	B*41:02:01G	F	F*01:01:07	146925	-0.00269931	7.29e-06
eur	B	B*42:01:01G	F	F*01:01:07	146915	-0.000574	3.3e-07
eur	B	B*42:02:01G	F	F*01:01:07	146913	-0.000563	3.17e-07
eur	B	B*44:02:01G	F	F*01:01:07	146971	-0.00389172	1.51e-05
eur	B	B*44:03:01G	F	F*01:01:07	146954	-0.00194519	3.78e-06
eur	B	B*44:03:02G	F	F*01:01:07	146913	-0.00064	4.09e-07
eur	B	B*44:05:01G	F	F*01:01:07	146914	-0.00170571	2.91e-06
eur	B	B*44:10	F	F*01:01:07	146912	-0.000129	1.67e-08
eur	B	B*44:188	F	F*01:01:07	146912	-0.00110489	1.22e-06
eur	B	B*44:212	F	F*01:01:07	146913	0.00440376	1.94e-05
eur	B	B*44:221	F	F*01:01:07	146912	-0.00125247	1.57e-06
eur	B	B*44:224	F	F*01:01:07	146912	-0.00118008	1.39e-06
eur	B	B*44:269	F	F*01:01:07	146913	-0.00136469	1.86e-06
eur	B	B*44:55	F	F*01:01:07	146912	-0.00152739	2.33e-06
eur	B	B*45:01:01G	F	F*01:01:07	146929	-0.000162	2.64e-08
eur	B	B*47:01:01G	F	F*01:01:07	146926	0.00183441	3.37e-06
eur	B	B*48:01:01G	F	F*01:01:07	146919	-0.00100983	1.02e-06
eur	B	B*49:01:01G	F	F*01:01:07	146965	-0.00163098	2.66e-06
eur	B	B*50:01:01G	F	F*01:01:07	146954	-0.00384106	1.48e-05
eur	B	B*50:02:01G	F	F*01:01:07	146914	-0.000759	5.76e-07
eur	B	B*51:01:01G	F	F*01:01:07	147222	-0.00272016	7.4e-06
eur	B	B*51:02:01G	F	F*01:01:07	146912	-0.000183	3.34e-08
eur	B	B*51:08:01G	F	F*01:01:07	146919	-0.00122704	1.51e-06
eur	B	B*52:01:01G	F	F*01:01:07	146939	-0.00182856	3.34e-06
eur	B	B*52:01:02G	F	F*01:01:07	146917	0.102979	0.0106047
eur	B	B*53:01:01G	F	F*01:01:07	146930	0.0241879	0.000585
eur	B	B*55:01:01G	F	F*01:01:07	146998	0.00103075	1.06e-06
eur	B	B*56:01:01G	F	F*01:01:07	146947	-0.000174	3.02e-08
eur	B	B*57:01:01G	F	F*01:01:07	147045	-0.00260415	6.78e-06
eur	B	B*57:02:01G	F	F*01:01:07	146914	-0.000754	5.68e-07
eur	B	B*57:03:01G	F	F*01:01:07	146914	0.00562162	3.16e-05
eur	B	B*57:04:01	F	F*01:01:07	146912	-0.000144	2.09e-08
eur	B	B*58:01:01G	F	F*01:01:07	146946	0.0213727	0.000457
eur	B	B*58:02:01G	F	F*01:01:07	146912	0.0160558	0.000258
eur	B	B*78:01:01G	F	F*01:01:07	146912	-0.000242	5.84e-08
eur	B	B*81:01:01G	F	F*01:01:07	146912	-0.000382	1.46e-07
eur	B	B*82:01:01G	F	F*01:01:07	146912	-9.14e-05	8.35e-09
eur	B	B*07:02:01G	F	F*01:04:01G	148459	-0.021175	0.000448
eur	B	B*07:05:01G	F	F*01:04:01G	146955	-0.00734571	5.4e-05
eur	B	B*07:359	F	F*01:04:01G	146912	-0.00299214	8.95e-06
eur	B	B*08:01:01G	F	F*01:04:01G	147881	-0.0238206	0.000567
eur	B	B*13:02:01G	F	F*01:04:01G	146968	-0.0159902	0.000256
eur	B	B*14:01:01G	F	F*01:04:01G	147008	-0.00779235	6.07e-05
eur	B	B*14:02:01G	F	F*01:04:01G	147117	-0.0243576	0.000593
eur	B	B*14:03	F	F*01:04:01G	146912	-0.00110605	1.22e-06
eur	B	B*15:01:01G	F	F*01:04:01G	146998	-0.00728873	5.31e-05
eur	B	B*15:03:01G	F	F*01:04:01G	146918	-0.00486329	2.37e-05
eur	B	B*15:04:01G	F	F*01:04:01G	146912	-0.000639	4.08e-07
eur	B	B*15:10:01G	F	F*01:04:01G	146914	-0.00175895	3.09e-06
eur	B	B*15:15:01G	F	F*01:04:01G	146912	-0.000452	2.04e-07
eur	B	B*15:16:01G	F	F*01:04:01G	146919	-0.00583861	3.41e-05
eur	B	B*15:17:01G	F	F*01:04:01G	146916	-0.00973158	9.47e-05
eur	B	B*15:18:01G	F	F*01:04:01G	146918	-0.00607856	3.69e-05
eur	B	B*15:30:01G	F	F*01:04:01G	146912	-0.000782	6.12e-07
eur	B	B*15:39:01G	F	F*01:04:01G	146912	0.000217	4.72e-08
eur	B	B*18:01:01G	F	F*01:04:01G	147137	-0.0126003	0.000159
eur	B	B*27:02:01G	F	F*01:04:01G	146919	-0.00856161	7.33e-05
eur	B	B*27:03	F	F*01:04:01G	146912	-0.00267162	7.14e-06
eur	B	B*27:05:02G	F	F*01:04:01G	147008	-0.012842	0.000165
eur	B	B*35:01:01G	F	F*01:04:01G	147200	-0.0151055	0.000228
eur	B	B*35:02:01G	F	F*01:04:01G	146963	-0.0153465	0.000236
eur	B	B*35:03:01G	F	F*01:04:01G	146992	-0.0160116	0.000256
eur	B	B*35:04:01G	F	F*01:04:01G	146912	-0.000452	2.04e-07
eur	B	B*35:05:01G	F	F*01:04:01G	146912	-0.0016281	2.65e-06
eur	B	B*35:08:01G	F	F*01:04:01G	146939	-0.00606483	3.68e-05
eur	B	B*35:12:01G	F	F*01:04:01G	146912	-0.00135464	1.84e-06
eur	B	B*35:14:01G	F	F*01:04:01G	146912	0	0
eur	B	B*35:16	F	F*01:04:01G	146912	0	0
eur	B	B*35:17:01G	F	F*01:04:01G	146912	0	0
eur	B	B*35:20:01	F	F*01:04:01G	146912	-0.000452	2.04e-07
eur	B	B*35:43:01G	F	F*01:04:01G	146912	-0.00119467	1.43e-06
eur	B	B*37:01:01G	F	F*01:04:01G	147016	-0.00941723	8.87e-05
eur	B	B*38:01:01G	F	F*01:04:01G	146989	-0.0191984	0.000369
eur	B	B*39:01:01G	F	F*01:04:01G	146948	-0.00554642	3.08e-05
eur	B	B*39:02:02G	F	F*01:04:01G	146912	-0.000452	2.04e-07
eur	B	B*39:05:01G	F	F*01:04:01G	146912	0.00438339	1.92e-05
eur	B	B*39:06:02G	F	F*01:04:01G	146947	-0.00508276	2.58e-05
eur	B	B*39:08	F	F*01:04:01G	146912	0	0
eur	B	B*39:10:01G	F	F*01:04:01G	146912	0.000224	5.03e-08
eur	B	B*39:11	F	F*01:04:01G	146912	0	0
eur	B	B*40:01:01G	F	F*01:04:01G	147066	0.27952	0.0781316
eur	B	B*40:02:01G	F	F*01:04:01G	146930	-0.000679	4.61e-07
eur	B	B*40:04:01G	F	F*01:04:01G	146912	-0.000452	2.04e-07
eur	B	B*40:05:01G	F	F*01:04:01G	146912	-0.000452	2.04e-07
eur	B	B*40:06:01G	F	F*01:04:01G	146914	-0.00435575	1.9e-05
eur	B	B*40:08:01G	F	F*01:04:01G	146912	-0.000452	2.04e-07
eur	B	B*40:11:01G	F	F*01:04:01G	146912	-0.000452	2.04e-07
eur	B	B*40:16:01G	F	F*01:04:01G	146912	-0.000639	4.08e-07
eur	B	B*40:27:01	F	F*01:04:01G	146912	0	0
eur	B	B*41:01:01G	F	F*01:04:01G	146931	-0.0115218	0.000133
eur	B	B*41:02:01G	F	F*01:04:01G	146925	-0.0115282	0.000133
eur	B	B*42:01:01G	F	F*01:04:01G	146915	-0.00401431	1.61e-05
eur	B	B*42:02:01G	F	F*01:04:01G	146913	-0.00223366	4.99e-06
eur	B	B*44:02:01G	F	F*01:04:01G	146971	-0.0154281	0.000238
eur	B	B*44:03:01G	F	F*01:04:01G	146954	-0.0162014	0.000262
eur	B	B*44:03:02G	F	F*01:04:01G	146913	0.00477218	2.28e-05
eur	B	B*44:05:01G	F	F*01:04:01G	146914	-0.00557868	3.11e-05
eur	B	B*44:10	F	F*01:04:01G	146912	-0.000903	8.16e-07
eur	B	B*44:188	F	F*01:04:01G	146912	0.0217487	0.000473
eur	B	B*44:212	F	F*01:04:01G	146913	-0.00443147	1.96e-05
eur	B	B*44:221	F	F*01:04:01G	146912	-0.00639015	4.08e-05
eur	B	B*44:224	F	F*01:04:01G	146912	-0.00490335	2.4e-05
eur	B	B*44:269	F	F*01:04:01G	146913	-0.007368	5.43e-05
eur	B	B*44:55	F	F*01:04:01G	146912	0.0242733	0.000589
eur	B	B*45:01:01G	F	F*01:04:01G	146929	-0.0111715	0.000125
eur	B	B*47:01:01G	F	F*01:04:01G	146926	-0.0087042	7.58e-05
eur	B	B*48:01:01G	F	F*01:04:01G	146919	-0.00415214	1.72e-05
eur	B	B*49:01:01G	F	F*01:04:01G	146965	-0.0113337	0.000128
eur	B	B*50:01:01G	F	F*01:04:01G	146954	-0.00901796	8.13e-05
eur	B	B*50:02:01G	F	F*01:04:01G	146914	0.00118547	1.41e-06
eur	B	B*51:01:01G	F	F*01:04:01G	147222	-0.00880367	7.75e-05
eur	B	B*51:02:01G	F	F*01:04:01G	146912	0.00411328	1.69e-05
eur	B	B*51:08:01G	F	F*01:04:01G	146919	-0.00535924	2.87e-05
eur	B	B*52:01:01G	F	F*01:04:01G	146939	-0.0128739	0.000166
eur	B	B*52:01:02G	F	F*01:04:01G	146917	-0.00247545	6.13e-06
eur	B	B*53:01:01G	F	F*01:04:01G	146930	-0.00594762	3.54e-05
eur	B	B*55:01:01G	F	F*01:04:01G	146998	0.00543397	2.95e-05
eur	B	B*56:01:01G	F	F*01:04:01G	146947	-0.00682261	4.65e-05
eur	B	B*57:01:01G	F	F*01:04:01G	147045	-0.0109229	0.000119
eur	B	B*57:02:01G	F	F*01:04:01G	146914	-0.00269041	7.24e-06
eur	B	B*57:03:01G	F	F*01:04:01G	146914	-0.000445	1.98e-07
eur	B	B*57:04:01	F	F*01:04:01G	146912	-0.00100968	1.02e-06
eur	B	B*58:01:01G	F	F*01:04:01G	146946	-0.0138032	0.000191
eur	B	B*58:02:01G	F	F*01:04:01G	146912	-0.00289163	8.36e-06
eur	B	B*78:01:01G	F	F*01:04:01G	146912	-0.00168956	2.85e-06
eur	B	B*81:01:01G	F	F*01:04:01G	146912	0.0024831	6.17e-06
eur	B	B*82:01:01G	F	F*01:04:01G	146912	0.0101421	0.000103
eur	B	B*07:02:01G	G	G*01:01:01G	148178	0.181295	0.0328678
eur	B	B*07:05:01G	G	G*01:01:01G	146675	0.031361	0.000984
eur	B	B*07:359	G	G*01:01:01G	146632	0.016891	0.000285
eur	B	B*08:01:01G	G	G*01:01:01G	147601	-0.223211	0.0498231
eur	B	B*13:02:01G	G	G*01:01:01G	146688	-0.0217166	0.000472
eur	B	B*14:01:01G	G	G*01:01:01G	146728	-0.0308268	0.00095
eur	B	B*14:02:01G	G	G*01:01:01G	146837	-0.0369374	0.00136437
eur	B	B*14:03	G	G*01:01:01G	146632	-0.00258415	6.68e-06
eur	B	B*15:01:01G	G	G*01:01:01G	146718	0.0955966	0.00913872
eur	B	B*15:03:01G	G	G*01:01:01G	146638	-0.0121439	0.000147
eur	B	B*15:04:01G	G	G*01:01:01G	146632	0.000242	5.87e-08
eur	B	B*15:10:01G	G	G*01:01:01G	146634	-0.0138003	0.00019
eur	B	B*15:15:01G	G	G*01:01:01G	146632	-0.00350737	1.23e-05
eur	B	B*15:16:01G	G	G*01:01:01G	146639	0.00331199	1.1e-05
eur	B	B*15:17:01G	G	G*01:01:01G	146636	-0.0284324	0.000808
eur	B	B*15:18:01G	G	G*01:01:01G	146638	-0.00320176	1.03e-05
eur	B	B*15:30:01G	G	G*01:01:01G	146632	0.00454434	2.07e-05
eur	B	B*15:39:01G	G	G*01:01:01G	146632	0.00476676	2.27e-05
eur	B	B*18:01:01G	G	G*01:01:01G	146857	-0.00126494	1.6e-06
eur	B	B*27:02:01G	G	G*01:01:01G	146639	0.0213184	0.000454
eur	B	B*27:03	G	G*01:01:01G	146632	-0.00333988	1.12e-05
eur	B	B*27:05:02G	G	G*01:01:01G	146728	0.0313404	0.000982
eur	B	B*35:01:01G	G	G*01:01:01G	146919	0.00574448	3.3e-05
eur	B	B*35:02:01G	G	G*01:01:01G	146683	-0.0634114	0.004021
eur	B	B*35:03:01G	G	G*01:01:01G	146712	-0.00397345	1.58e-05
eur	B	B*35:04:01G	G	G*01:01:01G	146632	-0.00350737	1.23e-05
eur	B	B*35:05:01G	G	G*01:01:01G	146632	-0.00550437	3.03e-05
eur	B	B*35:08:01G	G	G*01:01:01G	146659	-0.027705	0.000768
eur	B	B*35:12:01G	G	G*01:01:01G	146632	0.000514	2.64e-07
eur	B	B*35:14:01G	G	G*01:01:01G	146632	0	0
eur	B	B*35:16	G	G*01:01:01G	146632	0	0
eur	B	B*35:17:01G	G	G*01:01:01G	146632	0	0
eur	B	B*35:20:01	G	G*01:01:01G	146632	0.000171	2.93e-08
eur	B	B*35:43:01G	G	G*01:01:01G	146632	0.0018435	3.4e-06
eur	B	B*37:01:01G	G	G*01:01:01G	146734	-0.0475243	0.00225856
eur	B	B*38:01:01G	G	G*01:01:01G	146709	-0.0605805	0.00367
eur	B	B*39:01:01G	G	G*01:01:01G	146668	0.00952921	9.08e-05
eur	B	B*39:02:02G	G	G*01:01:01G	146632	0.000171	2.93e-08
eur	B	B*39:05:01G	G	G*01:01:01G	146632	-0.00154974	2.4e-06
eur	B	B*39:06:02G	G	G*01:01:01G	146667	-0.0170653	0.000291
eur	B	B*39:08	G	G*01:01:01G	146632	0	0
eur	B	B*39:10:01G	G	G*01:01:01G	146632	-0.00168951	2.85e-06
eur	B	B*39:11	G	G*01:01:01G	146632	0	0
eur	B	B*40:01:01G	G	G*01:01:01G	146786	0.0549912	0.00302403
eur	B	B*40:02:01G	G	G*01:01:01G	146650	0.0215438	0.000464
eur	B	B*40:04:01G	G	G*01:01:01G	146632	-0.00350737	1.23e-05
eur	B	B*40:05:01G	G	G*01:01:01G	146632	0.000171	2.93e-08
eur	B	B*40:06:01G	G	G*01:01:01G	146634	-0.00941342	8.86e-05
eur	B	B*40:08:01G	G	G*01:01:01G	146632	0.000171	2.93e-08
eur	B	B*40:11:01G	G	G*01:01:01G	146632	-0.00350737	1.23e-05
eur	B	B*40:16:01G	G	G*01:01:01G	146632	-0.002359	5.56e-06
eur	B	B*40:27:01	G	G*01:01:01G	146632	0	0
eur	B	B*41:01:01G	G	G*01:01:01G	146651	-0.0184228	0.000339
eur	B	B*41:02:01G	G	G*01:01:01G	146645	-0.0401189	0.00160952
eur	B	B*42:01:01G	G	G*01:01:01G	146635	-0.0137944	0.00019
eur	B	B*42:02:01G	G	G*01:01:01G	146633	0.00272812	7.44e-06
eur	B	B*44:02:01G	G	G*01:01:01G	146691	0.0977225	0.00954968
eur	B	B*44:03:01G	G	G*01:01:01G	146674	0.0613556	0.0037645
eur	B	B*44:03:02G	G	G*01:01:01G	146633	-0.00350827	1.23e-05
eur	B	B*44:05:01G	G	G*01:01:01G	146634	-0.00438416	1.92e-05
eur	B	B*44:10	G	G*01:01:01G	146632	0.000342	1.17e-07
eur	B	B*44:188	G	G*01:01:01G	146632	0.0081009	6.56e-05
eur	B	B*44:212	G	G*01:01:01G	146633	0.0173347	0.0003
eur	B	B*44:221	G	G*01:01:01G	146632	-0.00315964	9.98e-06
eur	B	B*44:224	G	G*01:01:01G	146632	0.0174407	0.000304
eur	B	B*44:269	G	G*01:01:01G	146633	0.0216227	0.000468
eur	B	B*44:55	G	G*01:01:01G	146632	0.0171751	0.000295
eur	B	B*45:01:01G	G	G*01:01:01G	146649	0.0173606	0.000301
eur	B	B*47:01:01G	G	G*01:01:01G	146646	0.0300467	0.000903
eur	B	B*48:01:01G	G	G*01:01:01G	146639	0.011795	0.000139
eur	B	B*49:01:01G	G	G*01:01:01G	146685	-0.0514433	0.00264642
eur	B	B*50:01:01G	G	G*01:01:01G	146674	-0.0391766	0.0015348
eur	B	B*50:02:01G	G	G*01:01:01G	146634	0.000759	5.76e-07
eur	B	B*51:01:01G	G	G*01:01:01G	146942	0.0370763	0.00137465
eur	B	B*51:02:01G	G	G*01:01:01G	146632	-0.00211687	4.48e-06
eur	B	B*51:08:01G	G	G*01:01:01G	146639	0.0121827	0.000148
eur	B	B*52:01:01G	G	G*01:01:01G	146659	-0.0620713	0.00385284
eur	B	B*52:01:02G	G	G*01:01:01G	146637	-0.00485358	2.36e-05
eur	B	B*53:01:01G	G	G*01:01:01G	146650	-0.0291814	0.000852
eur	B	B*55:01:01G	G	G*01:01:01G	146717	-0.0600225	0.0036027
eur	B	B*56:01:01G	G	G*01:01:01G	146667	0.00511465	2.62e-05
eur	B	B*57:01:01G	G	G*01:01:01G	146764	-0.0496882	0.00246891
eur	B	B*57:02:01G	G	G*01:01:01G	146634	0.00324261	1.05e-05
eur	B	B*57:03:01G	G	G*01:01:01G	146634	-0.00146846	2.16e-06
eur	B	B*57:04:01	G	G*01:01:01G	146632	0.00202807	4.11e-06
eur	B	B*58:01:01G	G	G*01:01:01G	146666	-0.0385381	0.00148519
eur	B	B*58:02:01G	G	G*01:01:01G	146632	-0.00407457	1.66e-05
eur	B	B*78:01:01G	G	G*01:01:01G	146632	-0.0052584	2.77e-05
eur	B	B*81:01:01G	G	G*01:01:01G	146632	-0.00644923	4.16e-05
eur	B	B*82:01:01G	G	G*01:01:01G	146632	0.000242	5.87e-08
eur	B	B*07:02:01G	G	G*01:01:02G	148150	-0.149552	0.0223659
eur	B	B*07:05:01G	G	G*01:01:02G	146646	-0.0232101	0.000539
eur	B	B*07:359	G	G*01:01:02G	146603	-0.0218601	0.000478
eur	B	B*08:01:01G	G	G*01:01:02G	147572	0.365147	0.133332
eur	B	B*13:02:01G	G	G*01:01:02G	146659	-0.0555052	0.00308083
eur	B	B*14:01:01G	G	G*01:01:02G	146699	-0.0159424	0.000254
eur	B	B*14:02:01G	G	G*01:01:02G	146808	-0.0186147	0.000347
eur	B	B*14:03	G	G*01:01:02G	146603	-0.00103662	1.07e-06
eur	B	B*15:01:01G	G	G*01:01:02G	146689	-0.0790382	0.00624704
eur	B	B*15:03:01G	G	G*01:01:02G	146609	-0.000566	3.21e-07
eur	B	B*15:04:01G	G	G*01:01:02G	146603	0.00223284	4.99e-06
eur	B	B*15:10:01G	G	G*01:01:02G	146605	0.00909091	8.26e-05
eur	B	B*15:15:01G	G	G*01:01:02G	146603	0.00558293	3.12e-05
eur	B	B*15:16:01G	G	G*01:01:02G	146610	-0.0129703	0.000168
eur	B	B*15:17:01G	G	G*01:01:02G	146607	0.0159597	0.000255
eur	B	B*15:18:01G	G	G*01:01:02G	146609	0.0112838	0.000127
eur	B	B*15:30:01G	G	G*01:01:02G	146603	-0.00188888	3.57e-06
eur	B	B*15:39:01G	G	G*01:01:02G	146603	-0.00332957	1.11e-05
eur	B	B*18:01:01G	G	G*01:01:02G	146828	0.0295518	0.000873
eur	B	B*27:02:01G	G	G*01:01:02G	146610	-0.00704408	4.96e-05
eur	B	B*27:03	G	G*01:01:02G	146603	0.00257276	6.62e-06
eur	B	B*27:05:02G	G	G*01:01:02G	146699	-0.0183417	0.000336
eur	B	B*35:01:01G	G	G*01:01:02G	146890	-0.0924638	0.00854956
eur	B	B*35:02:01G	G	G*01:01:02G	146654	0.00762544	5.81e-05
eur	B	B*35:03:01G	G	G*01:01:02G	146683	-0.00539083	2.91e-05
eur	B	B*35:04:01G	G	G*01:01:02G	146603	0.00558293	3.12e-05
eur	B	B*35:05:01G	G	G*01:01:02G	146603	-0.00208119	4.33e-06
eur	B	B*35:08:01G	G	G*01:01:02G	146630	-0.00165641	2.74e-06
eur	B	B*35:12:01G	G	G*01:01:02G	146603	-0.000602	3.63e-07
eur	B	B*35:14:01G	G	G*01:01:02G	146603	0	0
eur	B	B*35:16	G	G*01:01:02G	146603	0	0
eur	B	B*35:17:01G	G	G*01:01:02G	146603	0	0
eur	B	B*35:20:01	G	G*01:01:02G	146603	-0.00242523	5.88e-06
eur	B	B*35:43:01G	G	G*01:01:02G	146603	-0.00338983	1.15e-05
eur	B	B*37:01:01G	G	G*01:01:02G	146705	0.0858021	0.007362
eur	B	B*38:01:01G	G	G*01:01:02G	146680	0.0877497	0.00770002
eur	B	B*39:01:01G	G	G*01:01:02G	146639	-0.00259042	6.71e-06
eur	B	B*39:02:02G	G	G*01:01:02G	146603	-0.00242523	5.88e-06
eur	B	B*39:05:01G	G	G*01:01:02G	146603	-0.000278	7.71e-08
eur	B	B*39:06:02G	G	G*01:01:02G	146638	-0.022726	0.000516
eur	B	B*39:08	G	G*01:01:02G	146603	0	0
eur	B	B*39:10:01G	G	G*01:01:02G	146603	-0.00271609	7.38e-06
eur	B	B*39:11	G	G*01:01:02G	146603	0	0
eur	B	B*40:01:01G	G	G*01:01:02G	146757	-0.0703421	0.00494801
eur	B	B*40:02:01G	G	G*01:01:02G	146621	-0.0106319	0.000113
eur	B	B*40:04:01G	G	G*01:01:02G	146603	0.00558293	3.12e-05
eur	B	B*40:05:01G	G	G*01:01:02G	146603	-0.00242523	5.88e-06
eur	B	B*40:06:01G	G	G*01:01:02G	146605	-0.000968	9.36e-07
eur	B	B*40:08:01G	G	G*01:01:02G	146603	-0.00242523	5.88e-06
eur	B	B*40:11:01G	G	G*01:01:02G	146603	-0.00242523	5.88e-06
eur	B	B*40:16:01G	G	G*01:01:02G	146603	0.00223284	4.99e-06
eur	B	B*40:27:01	G	G*01:01:02G	146603	0	0
eur	B	B*41:01:01G	G	G*01:01:02G	146622	-0.0140144	0.000196
eur	B	B*41:02:01G	G	G*01:01:02G	146616	0.0430085	0.00184973
eur	B	B*42:01:01G	G	G*01:01:02G	146606	-0.00714177	5.1e-05
eur	B	B*42:02:01G	G	G*01:01:02G	146604	-0.012454	0.000155
eur	B	B*44:02:01G	G	G*01:01:02G	146661	-0.0372961	0.001391
eur	B	B*44:03:01G	G	G*01:01:02G	146645	-0.0816795	0.00667154
eur	B	B*44:03:02G	G	G*01:01:02G	146604	-0.00297678	8.86e-06
eur	B	B*44:05:01G	G	G*01:01:02G	146605	0.0120009	0.000144
eur	B	B*44:10	G	G*01:01:02G	146603	-0.00485051	2.35e-05
eur	B	B*44:188	G	G*01:01:02G	146603	-0.0180282	0.000325
eur	B	B*44:212	G	G*01:01:02G	146604	-0.00678674	4.61e-05
eur	B	B*44:221	G	G*01:01:02G	146603	0.0177192	0.000314
eur	B	B*44:224	G	G*01:01:02G	146603	-0.0200261	0.000401
eur	B	B*44:269	G	G*01:01:02G	146604	-0.0118876	0.000141
eur	B	B*44:55	G	G*01:01:02G	146603	-0.0146715	0.000215
eur	B	B*45:01:01G	G	G*01:01:02G	146620	-0.00770039	5.93e-05
eur	B	B*47:01:01G	G	G*01:01:02G	146617	-0.0190135	0.000362
eur	B	B*48:01:01G	G	G*01:01:02G	146610	-0.013741	0.000189
eur	B	B*49:01:01G	G	G*01:01:02G	146656	-0.0214388	0.00046
eur	B	B*50:01:01G	G	G*01:01:02G	146645	-0.0449072	0.00201666
eur	B	B*50:02:01G	G	G*01:01:02G	146605	-0.0162265	0.000263
eur	B	B*51:01:01G	G	G*01:01:02G	146913	-0.0539867	0.00291456
eur	B	B*51:02:01G	G	G*01:01:02G	146603	0.000219	4.78e-08
eur	B	B*51:08:01G	G	G*01:01:02G	146610	-0.0162786	0.000265
eur	B	B*52:01:01G	G	G*01:01:02G	146630	0.0229801	0.000528
eur	B	B*52:01:02G	G	G*01:01:02G	146608	0.00704499	4.96e-05
eur	B	B*53:01:01G	G	G*01:01:02G	146621	0.0314618	0.00099
eur	B	B*55:01:01G	G	G*01:01:02G	146687	-0.000657	4.32e-07
eur	B	B*56:01:01G	G	G*01:01:02G	146638	-0.0109289	0.000119
eur	B	B*57:01:01G	G	G*01:01:02G	146735	0.106872	0.0114215
eur	B	B*57:02:01G	G	G*01:01:02G	146605	-0.00900066	8.1e-05
eur	B	B*57:03:01G	G	G*01:01:02G	146605	-0.00481266	2.32e-05
eur	B	B*57:04:01	G	G*01:01:02G	146603	-5.09e-05	2.6e-09
eur	B	B*58:01:01G	G	G*01:01:02G	146637	0.00571976	3.27e-05
eur	B	B*58:02:01G	G	G*01:01:02G	146603	0.0051076	2.61e-05
eur	B	B*78:01:01G	G	G*01:01:02G	146603	0.00483759	2.34e-05
eur	B	B*81:01:01G	G	G*01:01:02G	146603	-0.00351927	1.24e-05
eur	B	B*82:01:01G	G	G*01:01:02G	146603	-0.00342981	1.18e-05
eur	B	B*07:02:01G	G	G*01:01:03G	148093	-0.024501	0.0006
eur	B	B*07:05:01G	G	G*01:01:03G	146590	-0.00704532	4.96e-05
eur	B	B*07:359	G	G*01:01:03G	146547	-0.0056457	3.19e-05
eur	B	B*08:01:01G	G	G*01:01:03G	147516	-0.0701809	0.00492536
eur	B	B*13:02:01G	G	G*01:01:03G	146603	-0.0277057	0.000768
eur	B	B*14:01:01G	G	G*01:01:03G	146643	-0.0104162	0.000108
eur	B	B*14:02:01G	G	G*01:01:03G	146752	-0.031627	0.00100026
eur	B	B*14:03	G	G*01:01:03G	146547	0.000828	6.86e-07
eur	B	B*15:01:01G	G	G*01:01:03G	146633	-0.00796351	6.34e-05
eur	B	B*15:03:01G	G	G*01:01:03G	146553	-0.00958196	9.18e-05
eur	B	B*15:04:01G	G	G*01:01:03G	146547	-0.00133156	1.77e-06
eur	B	B*15:10:01G	G	G*01:01:03G	146549	-0.00683195	4.67e-05
eur	B	B*15:15:01G	G	G*01:01:03G	146547	-0.000942	8.87e-07
eur	B	B*15:16:01G	G	G*01:01:03G	146554	-0.00766975	5.88e-05
eur	B	B*15:17:01G	G	G*01:01:03G	146551	-0.0103236	0.000107
eur	B	B*15:18:01G	G	G*01:01:03G	146553	-0.000764	5.84e-07
eur	B	B*15:30:01G	G	G*01:01:03G	146547	-0.00163082	2.66e-06
eur	B	B*15:39:01G	G	G*01:01:03G	146547	0.001602	2.57e-06
eur	B	B*18:01:01G	G	G*01:01:03G	146772	-0.00853612	7.29e-05
eur	B	B*27:02:01G	G	G*01:01:03G	146554	-0.00571741	3.27e-05
eur	B	B*27:03	G	G*01:01:03G	146547	-0.00297499	8.85e-06
eur	B	B*27:05:02G	G	G*01:01:03G	146643	0.0142202	0.000202
eur	B	B*35:01:01G	G	G*01:01:03G	146834	0.213096	0.0454098
eur	B	B*35:02:01G	G	G*01:01:03G	146598	-0.0220682	0.000487
eur	B	B*35:03:01G	G	G*01:01:03G	146627	0.0101414	0.000103
eur	B	B*35:04:01G	G	G*01:01:03G	146547	-0.000942	8.87e-07
eur	B	B*35:05:01G	G	G*01:01:03G	146547	-0.00339494	1.15e-05
eur	B	B*35:08:01G	G	G*01:01:03G	146574	-0.00460149	2.12e-05
eur	B	B*35:12:01G	G	G*01:01:03G	146547	-0.000265	7.04e-08
eur	B	B*35:14:01G	G	G*01:01:03G	146547	0	0
eur	B	B*35:16	G	G*01:01:03G	146547	0	0
eur	B	B*35:17:01G	G	G*01:01:03G	146547	0	0
eur	B	B*35:20:01	G	G*01:01:03G	146547	-0.000942	8.87e-07
eur	B	B*35:43:01G	G	G*01:01:03G	146547	0.00331298	1.1e-05
eur	B	B*37:01:01G	G	G*01:01:03G	146649	-0.0208224	0.000434
eur	B	B*38:01:01G	G	G*01:01:03G	146624	-0.020786	0.000432
eur	B	B*39:01:01G	G	G*01:01:03G	146583	-0.0102221	0.000104
eur	B	B*39:02:02G	G	G*01:01:03G	146547	-0.000942	8.87e-07
eur	B	B*39:05:01G	G	G*01:01:03G	146547	-0.0027795	7.73e-06
eur	B	B*39:06:02G	G	G*01:01:03G	146582	-0.0112168	0.000126
eur	B	B*39:08	G	G*01:01:03G	146547	0	0
eur	B	B*39:10:01G	G	G*01:01:03G	146547	-0.00110541	1.22e-06
eur	B	B*39:11	G	G*01:01:03G	146547	0	0
eur	B	B*40:01:01G	G	G*01:01:03G	146701	-0.0180697	0.000327
eur	B	B*40:02:01G	G	G*01:01:03G	146565	-0.00221478	4.91e-06
eur	B	B*40:04:01G	G	G*01:01:03G	146547	-0.000942	8.87e-07
eur	B	B*40:05:01G	G	G*01:01:03G	146547	-0.000942	8.87e-07
eur	B	B*40:06:01G	G	G*01:01:03G	146549	0.00764145	5.84e-05
eur	B	B*40:08:01G	G	G*01:01:03G	146547	-0.000942	8.87e-07
eur	B	B*40:11:01G	G	G*01:01:03G	146547	0.00673644	4.54e-05
eur	B	B*40:16:01G	G	G*01:01:03G	146547	-0.00133156	1.77e-06
eur	B	B*40:27:01	G	G*01:01:03G	146547	0	0
eur	B	B*41:01:01G	G	G*01:01:03G	146566	-0.0143939	0.000207
eur	B	B*41:02:01G	G	G*01:01:03G	146560	-0.00870613	7.58e-05
eur	B	B*42:01:01G	G	G*01:01:03G	146550	-0.00491479	2.42e-05
eur	B	B*42:02:01G	G	G*01:01:03G	146548	-0.00124633	1.55e-06
eur	B	B*44:02:01G	G	G*01:01:03G	146605	-0.0313781	0.000985
eur	B	B*44:03:01G	G	G*01:01:03G	146589	-0.0230848	0.000533
eur	B	B*44:03:02G	G	G*01:01:03G	146548	-0.00389292	1.52e-05
eur	B	B*44:05:01G	G	G*01:01:03G	146549	-0.00656306	4.31e-05
eur	B	B*44:10	G	G*01:01:03G	146547	-0.00188312	3.55e-06
eur	B	B*44:188	G	G*01:01:03G	146547	-0.00935868	8.76e-05
eur	B	B*44:212	G	G*01:01:03G	146548	-0.00380016	1.44e-05
eur	B	B*44:221	G	G*01:01:03G	146547	-0.00869128	7.55e-05
eur	B	B*44:224	G	G*01:01:03G	146547	-0.00755323	5.71e-05
eur	B	B*44:269	G	G*01:01:03G	146548	-0.00454238	2.06e-05
eur	B	B*44:55	G	G*01:01:03G	146547	-0.00785613	6.17e-05
eur	B	B*45:01:01G	G	G*01:01:03G	146564	-0.0074101	5.49e-05
eur	B	B*47:01:01G	G	G*01:01:03G	146561	-0.00600638	3.61e-05
eur	B	B*48:01:01G	G	G*01:01:03G	146554	-0.00496029	2.46e-05
eur	B	B*49:01:01G	G	G*01:01:03G	146600	-0.0153777	0.000236
eur	B	B*50:01:01G	G	G*01:01:03G	146589	-0.0113636	0.000129
eur	B	B*50:02:01G	G	G*01:01:03G	146549	-0.000603	3.64e-07
eur	B	B*51:01:01G	G	G*01:01:03G	146857	0.0426415	0.00181829
eur	B	B*51:02:01G	G	G*01:01:03G	146547	0.00276612	7.65e-06
eur	B	B*51:08:01G	G	G*01:01:03G	146554	-0.00411017	1.69e-05
eur	B	B*52:01:01G	G	G*01:01:03G	146574	0.100292	0.0100584
eur	B	B*52:01:02G	G	G*01:01:03G	146552	0.000586	3.43e-07
eur	B	B*53:01:01G	G	G*01:01:03G	146565	-0.00139525	1.95e-06
eur	B	B*55:01:01G	G	G*01:01:03G	146632	0.113752	0.0129396
eur	B	B*56:01:01G	G	G*01:01:03G	146582	0.031132	0.000969
eur	B	B*57:01:01G	G	G*01:01:03G	146679	-0.033245	0.00110523
eur	B	B*57:02:01G	G	G*01:01:03G	146549	-0.00449423	2.02e-05
eur	B	B*57:03:01G	G	G*01:01:03G	146549	0.000592	3.5e-07
eur	B	B*57:04:01	G	G*01:01:03G	146547	-0.00210539	4.43e-06
eur	B	B*58:01:01G	G	G*01:01:03G	146581	-0.0190847	0.000364
eur	B	B*58:02:01G	G	G*01:01:03G	146547	-3.34e-05	1.11e-09
eur	B	B*78:01:01G	G	G*01:01:03G	146547	-0.00352311	1.24e-05
eur	B	B*81:01:01G	G	G*01:01:03G	146547	-0.00167702	2.81e-06
eur	B	B*82:01:01G	G	G*01:01:03G	146547	-0.00133156	1.77e-06
eur	B	B*07:02:01G	G	G*01:01:08	148086	-0.0102696	0.000105
eur	B	B*07:05:01G	G	G*01:01:08	146583	0.00347981	1.21e-05
eur	B	B*07:359	G	G*01:01:08	146540	0.00151847	2.31e-06
eur	B	B*08:01:01G	G	G*01:01:08	147509	0.00105878	1.12e-06
eur	B	B*13:02:01G	G	G*01:01:08	146596	-0.00631533	3.99e-05
eur	B	B*14:01:01G	G	G*01:01:08	146636	0.0186078	0.000346
eur	B	B*14:02:01G	G	G*01:01:08	146745	-0.00351154	1.23e-05
eur	B	B*14:03	G	G*01:01:08	146540	-0.000562	3.15e-07
eur	B	B*15:01:01G	G	G*01:01:08	146626	-0.00502639	2.53e-05
eur	B	B*15:03:01G	G	G*01:01:08	146546	0.000623	3.88e-07
eur	B	B*15:04:01G	G	G*01:01:08	146540	-0.000324	1.05e-07
eur	B	B*15:10:01G	G	G*01:01:08	146542	-0.00238335	5.68e-06
eur	B	B*15:15:01G	G	G*01:01:08	146540	-0.000229	5.26e-08
eur	B	B*15:16:01G	G	G*01:01:08	146547	0.0102825	0.000106
eur	B	B*15:17:01G	G	G*01:01:08	146544	0.00395174	1.56e-05
eur	B	B*15:18:01G	G	G*01:01:08	146546	-0.00146961	2.16e-06
eur	B	B*15:30:01G	G	G*01:01:08	146540	-0.000397	1.58e-07
eur	B	B*15:39:01G	G	G*01:01:08	146540	-0.00123728	1.53e-06
eur	B	B*18:01:01G	G	G*01:01:08	146765	-0.006505	4.23e-05
eur	B	B*27:02:01G	G	G*01:01:08	146547	-0.0033082	1.09e-05
eur	B	B*27:03	G	G*01:01:08	146540	-0.00135646	1.84e-06
eur	B	B*27:05:02G	G	G*01:01:08	146636	-0.00475551	2.26e-05
eur	B	B*35:01:01G	G	G*01:01:08	146827	-0.00441052	1.95e-05
eur	B	B*35:02:01G	G	G*01:01:08	146591	0.00303618	9.22e-06
eur	B	B*35:03:01G	G	G*01:01:08	146620	-0.00065	4.22e-07
eur	B	B*35:04:01G	G	G*01:01:08	146540	-0.000229	5.26e-08
eur	B	B*35:05:01G	G	G*01:01:08	146540	-0.000827	6.83e-07
eur	B	B*35:08:01G	G	G*01:01:08	146567	-0.00199837	3.99e-06
eur	B	B*35:12:01G	G	G*01:01:08	146540	-0.000688	4.73e-07
eur	B	B*35:14:01G	G	G*01:01:08	146540	0	0
eur	B	B*35:16	G	G*01:01:08	146540	0	0
eur	B	B*35:17:01G	G	G*01:01:08	146540	0	0
eur	B	B*35:20:01	G	G*01:01:08	146540	-0.000229	5.26e-08
eur	B	B*35:43:01G	G	G*01:01:08	146540	-0.000607	3.68e-07
eur	B	B*37:01:01G	G	G*01:01:08	146642	0.000712	5.07e-07
eur	B	B*38:01:01G	G	G*01:01:08	146617	0.00212756	4.53e-06
eur	B	B*39:01:01G	G	G*01:01:08	146576	0.00408772	1.67e-05
eur	B	B*39:02:02G	G	G*01:01:08	146540	-0.000229	5.26e-08
eur	B	B*39:05:01G	G	G*01:01:08	146540	-0.00107539	1.16e-06
eur	B	B*39:06:02G	G	G*01:01:08	146575	-0.00355255	1.26e-05
eur	B	B*39:08	G	G*01:01:08	146540	0	0
eur	B	B*39:10:01G	G	G*01:01:08	146540	0.009461	8.95e-05
eur	B	B*39:11	G	G*01:01:08	146540	0	0
eur	B	B*40:01:01G	G	G*01:01:08	146694	-0.00971774	9.44e-05
eur	B	B*40:02:01G	G	G*01:01:08	146558	-0.00336472	1.13e-05
eur	B	B*40:04:01G	G	G*01:01:08	146540	-0.000229	5.26e-08
eur	B	B*40:05:01G	G	G*01:01:08	146540	-0.000229	5.26e-08
eur	B	B*40:06:01G	G	G*01:01:08	146542	-0.00221154	4.89e-06
eur	B	B*40:08:01G	G	G*01:01:08	146540	-0.000229	5.26e-08
eur	B	B*40:11:01G	G	G*01:01:08	146540	-0.000229	5.26e-08
eur	B	B*40:16:01G	G	G*01:01:08	146540	-0.000324	1.05e-07
eur	B	B*40:27:01	G	G*01:01:08	146540	0	0
eur	B	B*41:01:01G	G	G*01:01:08	146559	0.0819833	0.00672127
eur	B	B*41:02:01G	G	G*01:01:08	146553	0.00124494	1.55e-06
eur	B	B*42:01:01G	G	G*01:01:08	146543	-0.00203818	4.15e-06
eur	B	B*42:02:01G	G	G*01:01:08	146541	-0.00198658	3.95e-06
eur	B	B*44:02:01G	G	G*01:01:08	146598	-0.00207499	4.31e-06
eur	B	B*44:03:01G	G	G*01:01:08	146582	-0.000693	4.8e-07
eur	B	B*44:03:02G	G	G*01:01:08	146541	0.0309525	0.000958
eur	B	B*44:05:01G	G	G*01:01:08	146542	-0.0015308	2.34e-06
eur	B	B*44:10	G	G*01:01:08	146540	-0.000459	2.1e-07
eur	B	B*44:188	G	G*01:01:08	146540	-0.00042	1.76e-07
eur	B	B*44:212	G	G*01:01:08	146541	0.000466	2.17e-07
eur	B	B*44:221	G	G*01:01:08	146540	-0.00134428	1.81e-06
eur	B	B*44:224	G	G*01:01:08	146540	0.00399201	1.59e-05
eur	B	B*44:269	G	G*01:01:08	146541	-0.00483804	2.34e-05
eur	B	B*44:55	G	G*01:01:08	146540	0.00221558	4.91e-06
eur	B	B*45:01:01G	G	G*01:01:08	146557	0.00526742	2.77e-05
eur	B	B*47:01:01G	G	G*01:01:08	146554	-0.00133478	1.78e-06
eur	B	B*48:01:01G	G	G*01:01:08	146547	0.00211457	4.47e-06
eur	B	B*49:01:01G	G	G*01:01:08	146593	0.0183678	0.000337
eur	B	B*50:01:01G	G	G*01:01:08	146582	0.00818419	6.7e-05
eur	B	B*50:02:01G	G	G*01:01:08	146542	-0.000149	2.22e-08
eur	B	B*51:01:01G	G	G*01:01:08	146850	-0.00738374	5.45e-05
eur	B	B*51:02:01G	G	G*01:01:08	146540	-0.000648	4.2e-07
eur	B	B*51:08:01G	G	G*01:01:08	146547	0.0177145	0.000314
eur	B	B*52:01:01G	G	G*01:01:08	146567	-0.000964	9.28e-07
eur	B	B*52:01:02G	G	G*01:01:08	146545	0.00442249	1.96e-05
eur	B	B*53:01:01G	G	G*01:01:08	146558	0.0010552	1.11e-06
eur	B	B*55:01:01G	G	G*01:01:08	146624	-0.00537744	2.89e-05
eur	B	B*56:01:01G	G	G*01:01:08	146575	-0.00454266	2.06e-05
eur	B	B*57:01:01G	G	G*01:01:08	146672	-6.6e-05	4.36e-09
eur	B	B*57:02:01G	G	G*01:01:08	146542	0.0150157	0.000225
eur	B	B*57:03:01G	G	G*01:01:08	146542	0.007694	5.92e-05
eur	B	B*57:04:01	G	G*01:01:08	146540	-0.000513	2.63e-07
eur	B	B*58:01:01G	G	G*01:01:08	146574	0.00672401	4.52e-05
eur	B	B*58:02:01G	G	G*01:01:08	146540	-0.00146816	2.16e-06
eur	B	B*78:01:01G	G	G*01:01:08	146540	0.00713072	5.08e-05
eur	B	B*81:01:01G	G	G*01:01:08	146540	-0.00135646	1.84e-06
eur	B	B*82:01:01G	G	G*01:01:08	146540	-0.000324	1.05e-07
eur	B	B*07:02:01G	G	G*01:01:09	148086	-0.0017792	3.17e-06
eur	B	B*07:05:01G	G	G*01:01:09	146583	0.00585049	3.42e-05
eur	B	B*07:359	G	G*01:01:09	146540	-0.000509	2.59e-07
eur	B	B*08:01:01G	G	G*01:01:09	147509	-0.00347033	1.2e-05
eur	B	B*13:02:01G	G	G*01:01:09	146596	-0.00266091	7.08e-06
eur	B	B*14:01:01G	G	G*01:01:09	146636	0.00249963	6.25e-06
eur	B	B*14:02:01G	G	G*01:01:09	146745	-0.000705	4.97e-07
eur	B	B*14:03	G	G*01:01:09	146540	-7.48e-05	5.59e-09
eur	B	B*15:01:01G	G	G*01:01:09	146626	-0.00383772	1.47e-05
eur	B	B*15:03:01G	G	G*01:01:09	146546	0.0201168	0.000405
eur	B	B*15:04:01G	G	G*01:01:09	146540	-4.32e-05	1.86e-09
eur	B	B*15:10:01G	G	G*01:01:09	146542	-0.000317	1.01e-07
eur	B	B*15:15:01G	G	G*01:01:09	146540	-3.05e-05	9.31e-10
eur	B	B*15:16:01G	G	G*01:01:09	146547	-0.000461	2.13e-07
eur	B	B*15:17:01G	G	G*01:01:09	146544	0.00533193	2.84e-05
eur	B	B*15:18:01G	G	G*01:01:09	146546	-0.000801	6.42e-07
eur	B	B*15:30:01G	G	G*01:01:09	146540	-5.29e-05	2.79e-09
eur	B	B*15:39:01G	G	G*01:01:09	146540	-0.000165	2.71e-08
eur	B	B*18:01:01G	G	G*01:01:09	146765	0.00404648	1.64e-05
eur	B	B*27:02:01G	G	G*01:01:09	146547	-0.00117077	1.37e-06
eur	B	B*27:03	G	G*01:01:09	146540	-0.000181	3.26e-08
eur	B	B*27:05:02G	G	G*01:01:09	146636	-0.00115762	1.34e-06
eur	B	B*35:01:01G	G	G*01:01:09	146827	0.00146385	2.14e-06
eur	B	B*35:02:01G	G	G*01:01:09	146591	-0.00185226	3.43e-06
eur	B	B*35:03:01G	G	G*01:01:09	146620	-0.00226635	5.14e-06
eur	B	B*35:04:01G	G	G*01:01:09	146540	-3.05e-05	9.31e-10
eur	B	B*35:05:01G	G	G*01:01:09	146540	-0.00011	1.21e-08
eur	B	B*35:08:01G	G	G*01:01:09	146567	-0.00124318	1.55e-06
eur	B	B*35:12:01G	G	G*01:01:09	146540	-9.16e-05	8.38e-09
eur	B	B*35:14:01G	G	G*01:01:09	146540	0	0
eur	B	B*35:16	G	G*01:01:09	146540	0	0
eur	B	B*35:17:01G	G	G*01:01:09	146540	0	0
eur	B	B*35:20:01	G	G*01:01:09	146540	-3.05e-05	9.31e-10
eur	B	B*35:43:01G	G	G*01:01:09	146540	-8.08e-05	6.52e-09
eur	B	B*37:01:01G	G	G*01:01:09	146642	0.00459065	2.11e-05
eur	B	B*38:01:01G	G	G*01:01:09	146617	-0.00231776	5.37e-06
eur	B	B*39:01:01G	G	G*01:01:09	146576	-0.00157078	2.47e-06
eur	B	B*39:02:02G	G	G*01:01:09	146540	-3.05e-05	9.31e-10
eur	B	B*39:05:01G	G	G*01:01:09	146540	-0.000143	2.05e-08
eur	B	B*39:06:02G	G	G*01:01:09	146575	-0.00118988	1.42e-06
eur	B	B*39:08	G	G*01:01:09	146540	0	0
eur	B	B*39:10:01G	G	G*01:01:09	146540	0.039998	0.00159984
eur	B	B*39:11	G	G*01:01:09	146540	0	0
eur	B	B*40:01:01G	G	G*01:01:09	146694	-0.00209612	4.39e-06
eur	B	B*40:02:01G	G	G*01:01:09	146558	-0.00188294	3.55e-06
eur	B	B*40:04:01G	G	G*01:01:09	146540	-3.05e-05	9.31e-10
eur	B	B*40:05:01G	G	G*01:01:09	146540	-3.05e-05	9.31e-10
eur	B	B*40:06:01G	G	G*01:01:09	146542	-0.000294	8.67e-08
eur	B	B*40:08:01G	G	G*01:01:09	146540	-3.05e-05	9.31e-10
eur	B	B*40:11:01G	G	G*01:01:09	146540	-3.05e-05	9.31e-10
eur	B	B*40:16:01G	G	G*01:01:09	146540	-4.32e-05	1.86e-09
eur	B	B*40:27:01	G	G*01:01:09	146540	0	0
eur	B	B*41:01:01G	G	G*01:01:09	146559	-0.0012521	1.57e-06
eur	B	B*41:02:01G	G	G*01:01:09	146553	-0.00127279	1.62e-06
eur	B	B*42:01:01G	G	G*01:01:09	146543	-0.000271	7.36e-08
eur	B	B*42:02:01G	G	G*01:01:09	146541	-0.000264	6.99e-08
eur	B	B*44:02:01G	G	G*01:01:09	146598	-0.00412198	1.7e-05
eur	B	B*44:03:01G	G	G*01:01:09	146582	0.0249336	0.000622
eur	B	B*44:03:02G	G	G*01:01:09	146541	-0.000302	9.13e-08
eur	B	B*44:05:01G	G	G*01:01:09	146542	-0.000806	6.5e-07
eur	B	B*44:10	G	G*01:01:09	146540	-6.1e-05	3.73e-09
eur	B	B*44:188	G	G*01:01:09	146540	-0.000522	2.73e-07
eur	B	B*44:212	G	G*01:01:09	146541	-0.000574	3.3e-07
eur	B	B*44:221	G	G*01:01:09	146540	-0.000591	3.49e-07
eur	B	B*44:224	G	G*01:01:09	146540	-0.000558	3.12e-07
eur	B	B*44:269	G	G*01:01:09	146541	-0.000644	4.15e-07
eur	B	B*44:55	G	G*01:01:09	146540	-0.00072	5.19e-07
eur	B	B*45:01:01G	G	G*01:01:09	146557	-0.00125085	1.56e-06
eur	B	B*47:01:01G	G	G*01:01:09	146554	-0.000875	7.66e-07
eur	B	B*48:01:01G	G	G*01:01:09	146547	-0.000477	2.28e-07
eur	B	B*49:01:01G	G	G*01:01:09	146593	-0.00218033	4.75e-06
eur	B	B*50:01:01G	G	G*01:01:09	146582	-0.00181276	3.29e-06
eur	B	B*50:02:01G	G	G*01:01:09	146542	-0.000359	1.29e-07
eur	B	B*51:01:01G	G	G*01:01:09	146850	0.00374132	1.4e-05
eur	B	B*51:02:01G	G	G*01:01:09	146540	-8.63e-05	7.45e-09
eur	B	B*51:08:01G	G	G*01:01:09	146547	-0.00058	3.36e-07
eur	B	B*52:01:01G	G	G*01:01:09	146567	-0.00173227	3e-06
eur	B	B*52:01:02G	G	G*01:01:09	146545	-0.00028	7.83e-08
eur	B	B*53:01:01G	G	G*01:01:09	146558	-0.000977	9.55e-07
eur	B	B*55:01:01G	G	G*01:01:09	146624	-0.0022474	5.05e-06
eur	B	B*56:01:01G	G	G*01:01:09	146575	-0.00127376	1.62e-06
eur	B	B*57:01:01G	G	G*01:01:09	146672	-0.00318776	1.02e-05
eur	B	B*57:02:01G	G	G*01:01:09	146542	-0.000356	1.27e-07
eur	B	B*57:03:01G	G	G*01:01:09	146542	-0.000484	2.34e-07
eur	B	B*57:04:01	G	G*01:01:09	146540	-6.82e-05	4.66e-09
eur	B	B*58:01:01G	G	G*01:01:09	146574	-0.00145341	2.11e-06
eur	B	B*58:02:01G	G	G*01:01:09	146540	0.0347333	0.0012064
eur	B	B*78:01:01G	G	G*01:01:09	146540	-0.000114	1.3e-08
eur	B	B*81:01:01G	G	G*01:01:09	146540	-0.000181	3.26e-08
eur	B	B*82:01:01G	G	G*01:01:09	146540	-4.32e-05	1.86e-09
eur	B	B*07:02:01G	G	G*01:01:12	148086	-0.00758976	5.76e-05
eur	B	B*07:05:01G	G	G*01:01:12	146583	-0.00386883	1.5e-05
eur	B	B*07:359	G	G*01:01:12	146540	-0.00197472	3.9e-06
eur	B	B*08:01:01G	G	G*01:01:12	147509	-0.0125936	0.000159
eur	B	B*13:02:01G	G	G*01:01:12	146596	-0.00156148	2.44e-06
eur	B	B*14:01:01G	G	G*01:01:12	146636	-0.00425862	1.81e-05
eur	B	B*14:02:01G	G	G*01:01:12	146745	-0.00456458	2.08e-05
eur	B	B*14:03	G	G*01:01:12	146540	-0.00029	8.4e-08
eur	B	B*15:01:01G	G	G*01:01:12	146626	-0.00391377	1.53e-05
eur	B	B*15:03:01G	G	G*01:01:12	146546	0.00278893	7.78e-06
eur	B	B*15:04:01G	G	G*01:01:12	146540	-0.000167	2.8e-08
eur	B	B*15:10:01G	G	G*01:01:12	146542	-0.00123006	1.51e-06
eur	B	B*15:15:01G	G	G*01:01:12	146540	-0.000118	1.4e-08
eur	B	B*15:16:01G	G	G*01:01:12	146547	-0.00178797	3.2e-06
eur	B	B*15:17:01G	G	G*01:01:12	146544	0.0287223	0.000825
eur	B	B*15:18:01G	G	G*01:01:12	146546	-0.000922	8.5e-07
eur	B	B*15:30:01G	G	G*01:01:12	146540	-0.000205	4.2e-08
eur	B	B*15:39:01G	G	G*01:01:12	146540	-0.000639	4.08e-07
eur	B	B*18:01:01G	G	G*01:01:12	146765	0.00353003	1.25e-05
eur	B	B*27:02:01G	G	G*01:01:12	146547	0.0135266	0.000183
eur	B	B*27:03	G	G*01:01:12	146540	-0.0007	4.9e-07
eur	B	B*27:05:02G	G	G*01:01:12	146636	-0.00895271	8.02e-05
eur	B	B*35:01:01G	G	G*01:01:12	146827	0.0115052	0.000132
eur	B	B*35:02:01G	G	G*01:01:12	146591	0.00491217	2.41e-05
eur	B	B*35:03:01G	G	G*01:01:12	146620	-0.000129	1.66e-08
eur	B	B*35:04:01G	G	G*01:01:12	146540	-0.000118	1.4e-08
eur	B	B*35:05:01G	G	G*01:01:12	146540	-0.000427	1.82e-07
eur	B	B*35:08:01G	G	G*01:01:12	146567	-0.00059	3.48e-07
eur	B	B*35:12:01G	G	G*01:01:12	146540	-0.000355	1.26e-07
eur	B	B*35:14:01G	G	G*01:01:12	146540	0	0
eur	B	B*35:16	G	G*01:01:12	146540	0	0
eur	B	B*35:17:01G	G	G*01:01:12	146540	0	0
eur	B	B*35:20:01	G	G*01:01:12	146540	-0.000118	1.4e-08
eur	B	B*35:43:01G	G	G*01:01:12	146540	-0.000313	9.8e-08
eur	B	B*37:01:01G	G	G*01:01:12	146642	-0.0052644	2.77e-05
eur	B	B*38:01:01G	G	G*01:01:12	146617	0.00453644	2.06e-05
eur	B	B*39:01:01G	G	G*01:01:12	146576	-0.00495931	2.46e-05
eur	B	B*39:02:02G	G	G*01:01:12	146540	-0.000118	1.4e-08
eur	B	B*39:05:01G	G	G*01:01:12	146540	-0.000555	3.08e-07
eur	B	B*39:06:02G	G	G*01:01:12	146575	-0.0046129	2.13e-05
eur	B	B*39:08	G	G*01:01:12	146540	0	0
eur	B	B*39:10:01G	G	G*01:01:12	146540	-0.000659	4.34e-07
eur	B	B*39:11	G	G*01:01:12	146540	0	0
eur	B	B*40:01:01G	G	G*01:01:12	146694	-0.0100473	0.000101
eur	B	B*40:02:01G	G	G*01:01:12	146558	-0.000712	5.06e-07
eur	B	B*40:04:01G	G	G*01:01:12	146540	-0.000118	1.4e-08
eur	B	B*40:05:01G	G	G*01:01:12	146540	-0.000118	1.4e-08
eur	B	B*40:06:01G	G	G*01:01:12	146542	-0.00114139	1.3e-06
eur	B	B*40:08:01G	G	G*01:01:12	146540	-0.000118	1.4e-08
eur	B	B*40:11:01G	G	G*01:01:12	146540	-0.000118	1.4e-08
eur	B	B*40:16:01G	G	G*01:01:12	146540	-0.000167	2.8e-08
eur	B	B*40:27:01	G	G*01:01:12	146540	0	0
eur	B	B*41:01:01G	G	G*01:01:12	146559	-0.000672	4.52e-07
eur	B	B*41:02:01G	G	G*01:01:12	146553	-0.00078	6.08e-07
eur	B	B*42:01:01G	G	G*01:01:12	146543	0.00540926	2.93e-05
eur	B	B*42:02:01G	G	G*01:01:12	146541	-0.00102528	1.05e-06
eur	B	B*44:02:01G	G	G*01:01:12	146598	-0.000126	1.58e-08
eur	B	B*44:03:01G	G	G*01:01:12	146582	-0.00560894	3.15e-05
eur	B	B*44:03:02G	G	G*01:01:12	146541	0.00462981	2.14e-05
eur	B	B*44:05:01G	G	G*01:01:12	146542	-0.000952	9.07e-07
eur	B	B*44:10	G	G*01:01:12	146540	-0.000237	5.6e-08
eur	B	B*44:188	G	G*01:01:12	146540	-0.00202387	4.1e-06
eur	B	B*44:212	G	G*01:01:12	146541	-0.0022257	4.95e-06
eur	B	B*44:221	G	G*01:01:12	146540	-0.00229113	5.25e-06
eur	B	B*44:224	G	G*01:01:12	146540	0.00098	9.61e-07
eur	B	B*44:269	G	G*01:01:12	146541	0.00568954	3.24e-05
eur	B	B*44:55	G	G*01:01:12	146540	-0.000351	1.23e-07
eur	B	B*45:01:01G	G	G*01:01:12	146557	-0.00344096	1.18e-05
eur	B	B*47:01:01G	G	G*01:01:12	146554	-0.0033932	1.15e-05
eur	B	B*48:01:01G	G	G*01:01:12	146547	0.00179902	3.24e-06
eur	B	B*49:01:01G	G	G*01:01:12	146593	-0.00356913	1.27e-05
eur	B	B*50:01:01G	G	G*01:01:12	146582	0.00271812	7.39e-06
eur	B	B*50:02:01G	G	G*01:01:12	146542	0.00349901	1.22e-05
eur	B	B*51:01:01G	G	G*01:01:12	146850	-0.00117189	1.37e-06
eur	B	B*51:02:01G	G	G*01:01:12	146540	-0.000335	1.12e-07
eur	B	B*51:08:01G	G	G*01:01:12	146547	0.0310784	0.000966
eur	B	B*52:01:01G	G	G*01:01:12	146567	0.0755047	0.00570096
eur	B	B*52:01:02G	G	G*01:01:12	146545	-0.0010847	1.18e-06
eur	B	B*53:01:01G	G	G*01:01:12	146558	-0.00199628	3.99e-06
eur	B	B*55:01:01G	G	G*01:01:12	146624	0.0039286	1.54e-05
eur	B	B*56:01:01G	G	G*01:01:12	146575	-0.00355908	1.27e-05
eur	B	B*57:01:01G	G	G*01:01:12	146672	-0.00220248	4.85e-06
eur	B	B*57:02:01G	G	G*01:01:12	146542	-0.00138061	1.91e-06
eur	B	B*57:03:01G	G	G*01:01:12	146542	-0.00187613	3.52e-06
eur	B	B*57:04:01	G	G*01:01:12	146540	-0.000265	7e-08
eur	B	B*58:01:01G	G	G*01:01:12	146574	0.00163214	2.66e-06
eur	B	B*58:02:01G	G	G*01:01:12	146540	-0.000758	5.74e-07
eur	B	B*78:01:01G	G	G*01:01:12	146540	-0.000443	1.96e-07
eur	B	B*81:01:01G	G	G*01:01:12	146540	-0.0007	4.9e-07
eur	B	B*82:01:01G	G	G*01:01:12	146540	-0.000167	2.8e-08
eur	B	B*07:02:01G	G	G*01:01:14	148087	-0.00568929	3.24e-05
eur	B	B*07:05:01G	G	G*01:01:14	146584	-0.00411725	1.7e-05
eur	B	B*07:359	G	G*01:01:14	146541	-0.00169799	2.88e-06
eur	B	B*08:01:01G	G	G*01:01:14	147510	-0.0155216	0.000241
eur	B	B*13:02:01G	G	G*01:01:14	146597	-0.0068552	4.7e-05
eur	B	B*14:01:01G	G	G*01:01:14	146637	0.00191482	3.67e-06
eur	B	B*14:02:01G	G	G*01:01:14	146746	-0.0107668	0.000116
eur	B	B*14:03	G	G*01:01:14	146541	-0.000527	2.78e-07
eur	B	B*15:01:01G	G	G*01:01:14	146627	0.00906201	8.21e-05
eur	B	B*15:03:01G	G	G*01:01:14	146547	0.00274657	7.54e-06
eur	B	B*15:04:01G	G	G*01:01:14	146541	-0.000304	9.26e-08
eur	B	B*15:10:01G	G	G*01:01:14	146543	-0.00223636	5e-06
eur	B	B*15:15:01G	G	G*01:01:14	146541	-0.000215	4.63e-08
eur	B	B*15:16:01G	G	G*01:01:14	146548	0.00300203	9.01e-06
eur	B	B*15:17:01G	G	G*01:01:14	146545	-0.0048038	2.31e-05
eur	B	B*15:18:01G	G	G*01:01:14	146547	0.0124708	0.000156
eur	B	B*15:30:01G	G	G*01:01:14	146541	-0.000373	1.39e-07
eur	B	B*15:39:01G	G	G*01:01:14	146541	-0.00116098	1.35e-06
eur	B	B*18:01:01G	G	G*01:01:14	146766	0.00824225	6.79e-05
eur	B	B*27:02:01G	G	G*01:01:14	146548	-0.00159259	2.54e-06
eur	B	B*27:03	G	G*01:01:14	146541	-0.0012728	1.62e-06
eur	B	B*27:05:02G	G	G*01:01:14	146637	-0.00134718	1.81e-06
eur	B	B*35:01:01G	G	G*01:01:14	146828	-0.00256843	6.6e-06
eur	B	B*35:02:01G	G	G*01:01:14	146592	-0.0099692	9.94e-05
eur	B	B*35:03:01G	G	G*01:01:14	146621	0.00924531	8.55e-05
eur	B	B*35:04:01G	G	G*01:01:14	146541	-0.000215	4.63e-08
eur	B	B*35:05:01G	G	G*01:01:14	146541	-0.000776	6.02e-07
eur	B	B*35:08:01G	G	G*01:01:14	146568	0.00759635	5.77e-05
eur	B	B*35:12:01G	G	G*01:01:14	146541	-0.000645	4.17e-07
eur	B	B*35:14:01G	G	G*01:01:14	146541	0	0
eur	B	B*35:16	G	G*01:01:14	146541	0	0
eur	B	B*35:17:01G	G	G*01:01:14	146541	0	0
eur	B	B*35:20:01	G	G*01:01:14	146541	-0.000215	4.63e-08
eur	B	B*35:43:01G	G	G*01:01:14	146541	-0.000569	3.24e-07
eur	B	B*37:01:01G	G	G*01:01:14	146643	0.00217593	4.73e-06
eur	B	B*38:01:01G	G	G*01:01:14	146618	-0.00513509	2.64e-05
eur	B	B*39:01:01G	G	G*01:01:14	146577	0.106228	0.0112843
eur	B	B*39:02:02G	G	G*01:01:14	146541	-0.000215	4.63e-08
eur	B	B*39:05:01G	G	G*01:01:14	146541	-0.00100906	1.02e-06
eur	B	B*39:06:02G	G	G*01:01:14	146576	-0.00266677	7.11e-06
eur	B	B*39:08	G	G*01:01:14	146541	0	0
eur	B	B*39:10:01G	G	G*01:01:14	146541	0.00450445	2.03e-05
eur	B	B*39:11	G	G*01:01:14	146541	0	0
eur	B	B*40:01:01G	G	G*01:01:14	146695	-0.00698405	4.88e-05
eur	B	B*40:02:01G	G	G*01:01:14	146559	-0.003384	1.15e-05
eur	B	B*40:04:01G	G	G*01:01:14	146541	-0.000215	4.63e-08
eur	B	B*40:05:01G	G	G*01:01:14	146541	-0.000215	4.63e-08
eur	B	B*40:06:01G	G	G*01:01:14	146543	0.00121778	1.48e-06
eur	B	B*40:08:01G	G	G*01:01:14	146541	-0.000215	4.63e-08
eur	B	B*40:11:01G	G	G*01:01:14	146541	-0.000215	4.63e-08
eur	B	B*40:16:01G	G	G*01:01:14	146541	-0.000304	9.26e-08
eur	B	B*40:27:01	G	G*01:01:14	146541	0	0
eur	B	B*41:01:01G	G	G*01:01:14	146560	-0.00265935	7.07e-06
eur	B	B*41:02:01G	G	G*01:01:14	146554	-0.00590799	3.49e-05
eur	B	B*42:01:01G	G	G*01:01:14	146544	0.00166015	2.76e-06
eur	B	B*42:02:01G	G	G*01:01:14	146542	-0.00186406	3.47e-06
eur	B	B*44:02:01G	G	G*01:01:14	146599	0.000869	7.55e-07
eur	B	B*44:03:01G	G	G*01:01:14	146583	-0.00751562	5.65e-05
eur	B	B*44:03:02G	G	G*01:01:14	146542	-0.00213025	4.54e-06
eur	B	B*44:05:01G	G	G*01:01:14	146543	-0.0056805	3.23e-05
eur	B	B*44:10	G	G*01:01:14	146541	-0.00043	1.85e-07
eur	B	B*44:188	G	G*01:01:14	146541	-0.00181996	3.31e-06
eur	B	B*44:212	G	G*01:01:14	146542	0.00272023	7.4e-06
eur	B	B*44:221	G	G*01:01:14	146541	-0.00416549	1.74e-05
eur	B	B*44:224	G	G*01:01:14	146541	0.00128119	1.64e-06
eur	B	B*44:269	G	G*01:01:14	146542	0.00451358	2.04e-05
eur	B	B*44:55	G	G*01:01:14	146541	-0.00507745	2.58e-05
eur	B	B*45:01:01G	G	G*01:01:14	146558	-0.00258673	6.69e-06
eur	B	B*47:01:01G	G	G*01:01:14	146555	-0.00171686	2.95e-06
eur	B	B*48:01:01G	G	G*01:01:14	146548	-0.00134545	1.81e-06
eur	B	B*49:01:01G	G	G*01:01:14	146594	-0.00501659	2.52e-05
eur	B	B*50:01:01G	G	G*01:01:14	146583	-0.00631036	3.98e-05
eur	B	B*50:02:01G	G	G*01:01:14	146543	-0.00252821	6.39e-06
eur	B	B*51:01:01G	G	G*01:01:14	146851	0.0228462	0.000522
eur	B	B*51:02:01G	G	G*01:01:14	146541	-0.000608	3.7e-07
eur	B	B*51:08:01G	G	G*01:01:14	146548	-0.000736	5.42e-07
eur	B	B*52:01:01G	G	G*01:01:14	146568	-0.0060893	3.71e-05
eur	B	B*52:01:02G	G	G*01:01:14	146546	-0.00197208	3.89e-06
eur	B	B*53:01:01G	G	G*01:01:14	146559	-0.00292411	8.55e-06
eur	B	B*55:01:01G	G	G*01:01:14	146625	-0.00404506	1.64e-05
eur	B	B*56:01:01G	G	G*01:01:14	146576	0.00779701	6.08e-05
eur	B	B*57:01:01G	G	G*01:01:14	146673	-0.00055	3.03e-07
eur	B	B*57:02:01G	G	G*01:01:14	146543	-0.00251007	6.3e-06
eur	B	B*57:03:01G	G	G*01:01:14	146543	-0.00140548	1.98e-06
eur	B	B*57:04:01	G	G*01:01:14	146541	-0.000481	2.31e-07
eur	B	B*58:01:01G	G	G*01:01:14	146575	-0.00756545	5.72e-05
eur	B	B*58:02:01G	G	G*01:01:14	146541	-0.00137761	1.9e-06
eur	B	B*78:01:01G	G	G*01:01:14	146541	-0.000805	6.48e-07
eur	B	B*81:01:01G	G	G*01:01:14	146541	-0.0012728	1.62e-06
eur	B	B*82:01:01G	G	G*01:01:14	146541	-0.000304	9.26e-08
eur	B	B*07:02:01G	G	G*01:01:15	148087	-0.00510907	2.61e-05
eur	B	B*07:05:01G	G	G*01:01:15	146584	-0.00256474	6.58e-06
eur	B	B*07:359	G	G*01:01:15	146541	-0.00130909	1.71e-06
eur	B	B*08:01:01G	G	G*01:01:15	147510	-0.00852149	7.26e-05
eur	B	B*13:02:01G	G	G*01:01:15	146597	-0.00275314	7.58e-06
eur	B	B*14:01:01G	G	G*01:01:15	146637	-0.00261992	6.86e-06
eur	B	B*14:02:01G	G	G*01:01:15	146746	-0.00503771	2.54e-05
eur	B	B*14:03	G	G*01:01:15	146541	-0.000192	3.69e-08
eur	B	B*15:01:01G	G	G*01:01:15	146627	0.00242834	5.9e-06
eur	B	B*15:03:01G	G	G*01:01:15	146547	0.0064023	4.1e-05
eur	B	B*15:04:01G	G	G*01:01:15	146541	-0.000110928	1.23e-08
eur	B	B*15:10:01G	G	G*01:01:15	146543	-0.000815	6.65e-07
eur	B	B*15:15:01G	G	G*01:01:15	146541	-7.84e-05	6.15e-09
eur	B	B*15:16:01G	G	G*01:01:15	146548	0.0159789	0.000255
eur	B	B*15:17:01G	G	G*01:01:15	146545	-0.00274547	7.54e-06
eur	B	B*15:18:01G	G	G*01:01:15	146547	0.00456723	2.09e-05
eur	B	B*15:30:01G	G	G*01:01:15	146541	-0.000136	1.85e-08
eur	B	B*15:39:01G	G	G*01:01:15	146541	-0.000423	1.79e-07
eur	B	B*18:01:01G	G	G*01:01:15	146766	0.0379355	0.0014391
eur	B	B*27:02:01G	G	G*01:01:15	146548	-0.00300889	9.05e-06
eur	B	B*27:03	G	G*01:01:15	146541	-0.000464	2.15e-07
eur	B	B*27:05:02G	G	G*01:01:15	146637	-0.00514875	2.65e-05
eur	B	B*35:01:01G	G	G*01:01:15	146828	0.00178929	3.2e-06
eur	B	B*35:02:01G	G	G*01:01:15	146592	-0.00193858	3.76e-06
eur	B	B*35:03:01G	G	G*01:01:15	146621	-0.00104986	1.1e-06
eur	B	B*35:04:01G	G	G*01:01:15	146541	-7.84e-05	6.15e-09
eur	B	B*35:05:01G	G	G*01:01:15	146541	-0.000283	8e-08
eur	B	B*35:08:01G	G	G*01:01:15	146568	-0.00319498	1.02e-05
eur	B	B*35:12:01G	G	G*01:01:15	146541	-0.000235	5.54e-08
eur	B	B*35:14:01G	G	G*01:01:15	146541	0	0
eur	B	B*35:16	G	G*01:01:15	146541	0	0
eur	B	B*35:17:01G	G	G*01:01:15	146541	0	0
eur	B	B*35:20:01	G	G*01:01:15	146541	-7.84e-05	6.15e-09
eur	B	B*35:43:01G	G	G*01:01:15	146541	-0.000208	4.31e-08
eur	B	B*37:01:01G	G	G*01:01:15	146643	-0.00256131	6.56e-06
eur	B	B*38:01:01G	G	G*01:01:15	146618	-0.00367793	1.35e-05
eur	B	B*39:01:01G	G	G*01:01:15	146577	-0.000608	3.7e-07
eur	B	B*39:02:02G	G	G*01:01:15	146541	-7.84e-05	6.15e-09
eur	B	B*39:05:01G	G	G*01:01:15	146541	-0.000368	1.35e-07
eur	B	B*39:06:02G	G	G*01:01:15	146576	-0.000817	6.67e-07
eur	B	B*39:08	G	G*01:01:15	146541	0	0
eur	B	B*39:10:01G	G	G*01:01:15	146541	-0.000437	1.91e-07
eur	B	B*39:11	G	G*01:01:15	146541	0	0
eur	B	B*40:01:01G	G	G*01:01:15	146695	-0.0029708	8.83e-06
eur	B	B*40:02:01G	G	G*01:01:15	146559	-0.00483917	2.34e-05
eur	B	B*40:04:01G	G	G*01:01:15	146541	-7.84e-05	6.15e-09
eur	B	B*40:05:01G	G	G*01:01:15	146541	-7.84e-05	6.15e-09
eur	B	B*40:06:01G	G	G*01:01:15	146543	-0.000757	5.73e-07
eur	B	B*40:08:01G	G	G*01:01:15	146541	-7.84e-05	6.15e-09
eur	B	B*40:11:01G	G	G*01:01:15	146541	-7.84e-05	6.15e-09
eur	B	B*40:16:01G	G	G*01:01:15	146541	-0.000111	1.23e-08
eur	B	B*40:27:01	G	G*01:01:15	146541	0	0
eur	B	B*41:01:01G	G	G*01:01:15	146560	-0.0011038	1.22e-06
eur	B	B*41:02:01G	G	G*01:01:15	146554	-0.0011706	1.37e-06
eur	B	B*42:01:01G	G	G*01:01:15	146544	-0.000697	4.86e-07
eur	B	B*42:02:01G	G	G*01:01:15	146542	0.00911987	8.32e-05
eur	B	B*44:02:01G	G	G*01:01:15	146599	-0.00458204	2.1e-05
eur	B	B*44:03:01G	G	G*01:01:15	146583	-0.00133617	1.79e-06
eur	B	B*44:03:02G	G	G*01:01:15	146542	-0.000777	6.03e-07
eur	B	B*44:05:01G	G	G*01:01:15	146543	-0.00207126	4.29e-06
eur	B	B*44:10	G	G*01:01:15	146541	-0.000157	2.46e-08
eur	B	B*44:188	G	G*01:01:15	146541	-0.00134168	1.8e-06
eur	B	B*44:212	G	G*01:01:15	146542	-0.00147547	2.18e-06
eur	B	B*44:221	G	G*01:01:15	146541	-0.00151885	2.31e-06
eur	B	B*44:224	G	G*01:01:15	146541	-0.00143513	2.06e-06
eur	B	B*44:269	G	G*01:01:15	146542	-0.00165528	2.74e-06
eur	B	B*44:55	G	G*01:01:15	146541	0.0018519	3.43e-06
eur	B	B*45:01:01G	G	G*01:01:15	146558	0.00105729	1.12e-06
eur	B	B*47:01:01G	G	G*01:01:15	146555	0.000804	6.46e-07
eur	B	B*48:01:01G	G	G*01:01:15	146548	0.00430784	1.86e-05
eur	B	B*49:01:01G	G	G*01:01:15	146594	0.00674131	4.54e-05
eur	B	B*50:01:01G	G	G*01:01:15	146583	0.00421006	1.77e-05
eur	B	B*50:02:01G	G	G*01:01:15	146543	-0.000922	8.5e-07
eur	B	B*51:01:01G	G	G*01:01:15	146851	-0.00241942	5.85e-06
eur	B	B*51:02:01G	G	G*01:01:15	146541	-0.000222	4.92e-08
eur	B	B*51:08:01G	G	G*01:01:15	146548	-0.00149001	2.22e-06
eur	B	B*52:01:01G	G	G*01:01:15	146568	-0.00292578	8.56e-06
eur	B	B*52:01:02G	G	G*01:01:15	146546	-0.000719	5.17e-07
eur	B	B*53:01:01G	G	G*01:01:15	146559	-0.00251114	6.31e-06
eur	B	B*55:01:01G	G	G*01:01:15	146625	-0.00337921	1.14e-05
eur	B	B*56:01:01G	G	G*01:01:15	146576	0.000909	8.27e-07
eur	B	B*57:01:01G	G	G*01:01:15	146673	-0.00475705	2.26e-05
eur	B	B*57:02:01G	G	G*01:01:15	146543	0.124253	0.0154389
eur	B	B*57:03:01G	G	G*01:01:15	146543	-0.00124373	1.55e-06
eur	B	B*57:04:01	G	G*01:01:15	146541	-0.000175	3.08e-08
eur	B	B*58:01:01G	G	G*01:01:15	146575	0.00361232	1.3e-05
eur	B	B*58:02:01G	G	G*01:01:15	146541	-0.000502	2.52e-07
eur	B	B*78:01:01G	G	G*01:01:15	146541	-0.000294	8.61e-08
eur	B	B*81:01:01G	G	G*01:01:15	146541	0.0436978	0.0019095
eur	B	B*82:01:01G	G	G*01:01:15	146541	-0.000110928	1.23e-08
eur	B	B*07:02:01G	G	G*01:01:17G	148090	-0.0151409	0.000229
eur	B	B*07:05:01G	G	G*01:01:17G	146587	-0.00591654	3.5e-05
eur	B	B*07:359	G	G*01:01:17G	146544	0.00128206	1.64e-06
eur	B	B*08:01:01G	G	G*01:01:17G	147513	-0.00634569	4.03e-05
eur	B	B*13:02:01G	G	G*01:01:17G	146600	-0.011646	0.000136
eur	B	B*14:01:01G	G	G*01:01:17G	146640	0.477892	0.22838
eur	B	B*14:02:01G	G	G*01:01:17G	146749	-0.00520275	2.71e-05
eur	B	B*14:03	G	G*01:01:17G	146544	-0.000577	3.33e-07
eur	B	B*15:01:01G	G	G*01:01:17G	146630	-0.0158214	0.00025
eur	B	B*15:03:01G	G	G*01:01:17G	146550	-0.00235714	5.56e-06
eur	B	B*15:04:01G	G	G*01:01:17G	146544	-0.000333	1.11e-07
eur	B	B*15:10:01G	G	G*01:01:17G	146546	0.00316412	1e-05
eur	B	B*15:15:01G	G	G*01:01:17G	146544	-0.000236	5.55e-08
eur	B	B*15:16:01G	G	G*01:01:17G	146551	-0.00164397	2.7e-06
eur	B	B*15:17:01G	G	G*01:01:17G	146548	-0.00490729	2.41e-05
eur	B	B*15:18:01G	G	G*01:01:17G	146550	-0.00507469	2.58e-05
eur	B	B*15:30:01G	G	G*01:01:17G	146544	-0.000408	1.66e-07
eur	B	B*15:39:01G	G	G*01:01:17G	146544	0.00380448	1.45e-05
eur	B	B*18:01:01G	G	G*01:01:17G	146769	-0.0133057	0.000177
eur	B	B*27:02:01G	G	G*01:01:17G	146551	-0.00750713	5.64e-05
eur	B	B*27:03	G	G*01:01:17G	146544	-0.00139375	1.94e-06
eur	B	B*27:05:02G	G	G*01:01:17G	146640	-0.0112295	0.000126
eur	B	B*35:01:01G	G	G*01:01:17G	146831	-0.0124749	0.000156
eur	B	B*35:02:01G	G	G*01:01:17G	146595	-0.0124064	0.000154
eur	B	B*35:03:01G	G	G*01:01:17G	146624	-0.0106977	0.000114
eur	B	B*35:04:01G	G	G*01:01:17G	146544	-0.000236	5.55e-08
eur	B	B*35:05:01G	G	G*01:01:17G	146544	-0.000849	7.21e-07
eur	B	B*35:08:01G	G	G*01:01:17G	146571	-0.00529917	2.81e-05
eur	B	B*35:12:01G	G	G*01:01:17G	146544	-0.000707	4.99e-07
eur	B	B*35:14:01G	G	G*01:01:17G	146544	0	0
eur	B	B*35:16	G	G*01:01:17G	146544	0	0
eur	B	B*35:17:01G	G	G*01:01:17G	146544	0	0
eur	B	B*35:20:01	G	G*01:01:17G	146544	-0.000236	5.55e-08
eur	B	B*35:43:01G	G	G*01:01:17G	146544	-0.000623	3.88e-07
eur	B	B*37:01:01G	G	G*01:01:17G	146646	-0.007219	5.21e-05
eur	B	B*38:01:01G	G	G*01:01:17G	146621	-0.0121665	0.000148
eur	B	B*39:01:01G	G	G*01:01:17G	146580	-0.00810575	6.57e-05
eur	B	B*39:02:02G	G	G*01:01:17G	146544	-0.000236	5.55e-08
eur	B	B*39:05:01G	G	G*01:01:17G	146544	-0.00110495	1.22e-06
eur	B	B*39:06:02G	G	G*01:01:17G	146579	-0.00543138	2.95e-05
eur	B	B*39:08	G	G*01:01:17G	146544	0	0
eur	B	B*39:10:01G	G	G*01:01:17G	146544	-0.00131168	1.72e-06
eur	B	B*39:11	G	G*01:01:17G	146544	0	0
eur	B	B*40:01:01G	G	G*01:01:17G	146698	-0.00646977	4.19e-05
eur	B	B*40:02:01G	G	G*01:01:17G	146562	-0.00688579	4.74e-05
eur	B	B*40:04:01G	G	G*01:01:17G	146544	-0.000236	5.55e-08
eur	B	B*40:05:01G	G	G*01:01:17G	146544	-0.000236	5.55e-08
eur	B	B*40:06:01G	G	G*01:01:17G	146546	-0.00227234	5.16e-06
eur	B	B*40:08:01G	G	G*01:01:17G	146544	-0.000236	5.55e-08
eur	B	B*40:11:01G	G	G*01:01:17G	146544	-0.000236	5.55e-08
eur	B	B*40:16:01G	G	G*01:01:17G	146544	-0.000333	1.11e-07
eur	B	B*40:27:01	G	G*01:01:17G	146544	0	0
eur	B	B*41:01:01G	G	G*01:01:17G	146563	-0.00541682	2.93e-05
eur	B	B*41:02:01G	G	G*01:01:17G	146557	-0.00701043	4.91e-05
eur	B	B*42:01:01G	G	G*01:01:17G	146547	0.00446435	1.99e-05
eur	B	B*42:02:01G	G	G*01:01:17G	146545	-0.0020412	4.17e-06
eur	B	B*44:02:01G	G	G*01:01:17G	146602	-0.0132518	0.000176
eur	B	B*44:03:01G	G	G*01:01:17G	146586	-0.00758826	5.76e-05
eur	B	B*44:03:02G	G	G*01:01:17G	146545	-0.00233268	5.44e-06
eur	B	B*44:05:01G	G	G*01:01:17G	146546	-0.0051173	2.62e-05
eur	B	B*44:10	G	G*01:01:17G	146544	-0.000471	2.22e-07
eur	B	B*44:188	G	G*01:01:17G	146544	-0.00402925	1.62e-05
eur	B	B*44:212	G	G*01:01:17G	146545	-0.00287742	8.28e-06
eur	B	B*44:221	G	G*01:01:17G	146544	-0.00305181	9.31e-06
eur	B	B*44:224	G	G*01:01:17G	146544	0.0036757	1.35e-05
eur	B	B*44:269	G	G*01:01:17G	146545	-0.00497104	2.47e-05
eur	B	B*44:55	G	G*01:01:17G	146544	-0.0030801	9.49e-06
eur	B	B*45:01:01G	G	G*01:01:17G	146561	-0.00322255	1.04e-05
eur	B	B*47:01:01G	G	G*01:01:17G	146558	-0.000622	3.87e-07
eur	B	B*48:01:01G	G	G*01:01:17G	146551	-0.00368256	1.36e-05
eur	B	B*49:01:01G	G	G*01:01:17G	146597	-0.00608163	3.7e-05
eur	B	B*50:01:01G	G	G*01:01:17G	146586	-0.00459121	2.11e-05
eur	B	B*50:02:01G	G	G*01:01:17G	146546	-0.000285	8.15e-08
eur	B	B*51:01:01G	G	G*01:01:17G	146854	-0.014809	0.000219
eur	B	B*51:02:01G	G	G*01:01:17G	146544	-0.000666	4.44e-07
eur	B	B*51:08:01G	G	G*01:01:17G	146551	-0.0044747	2e-05
eur	B	B*52:01:01G	G	G*01:01:17G	146571	-0.00468303	2.19e-05
eur	B	B*52:01:02G	G	G*01:01:17G	146549	-0.00215948	4.66e-06
eur	B	B*53:01:01G	G	G*01:01:17G	146562	0.00337688	1.14e-05
eur	B	B*55:01:01G	G	G*01:01:17G	146628	-0.00450961	2.03e-05
eur	B	B*56:01:01G	G	G*01:01:17G	146579	-0.00562935	3.17e-05
eur	B	B*57:01:01G	G	G*01:01:17G	146676	-0.00763699	5.83e-05
eur	B	B*57:02:01G	G	G*01:01:17G	146546	0.00957745	9.17e-05
eur	B	B*57:03:01G	G	G*01:01:17G	146546	0.00363225	1.32e-05
eur	B	B*57:04:01	G	G*01:01:17G	146544	-0.000527	2.77e-07
eur	B	B*58:01:01G	G	G*01:01:17G	146578	-0.0062974	3.97e-05
eur	B	B*58:02:01G	G	G*01:01:17G	146544	-0.00150852	2.28e-06
eur	B	B*78:01:01G	G	G*01:01:17G	146544	0.00691101	4.78e-05
eur	B	B*81:01:01G	G	G*01:01:17G	146544	0.00353497	1.25e-05
eur	B	B*82:01:01G	G	G*01:01:17G	146544	-0.000333	1.11e-07
eur	B	B*07:02:01G	G	G*01:01:20	148087	-0.00577366	3.33e-05
eur	B	B*07:05:01G	G	G*01:01:20	146584	-0.000142	2.01e-08
eur	B	B*07:359	G	G*01:01:20	146541	-0.00124535	1.55e-06
eur	B	B*08:01:01G	G	G*01:01:20	147510	0.0079642	6.34e-05
eur	B	B*13:02:01G	G	G*01:01:20	146597	-0.00390821	1.53e-05
eur	B	B*14:01:01G	G	G*01:01:20	146637	-0.00555417	3.08e-05
eur	B	B*14:02:01G	G	G*01:01:20	146746	-0.00674688	4.55e-05
eur	B	B*14:03	G	G*01:01:20	146541	-0.000483	2.33e-07
eur	B	B*15:01:01G	G	G*01:01:20	146627	0.000251	6.3e-08
eur	B	B*15:03:01G	G	G*01:01:20	146547	-0.00105231	1.11e-06
eur	B	B*15:04:01G	G	G*01:01:20	146541	-0.000279	7.78e-08
eur	B	B*15:10:01G	G	G*01:01:20	146543	-0.00204986	4.2e-06
eur	B	B*15:15:01G	G	G*01:01:20	146541	-0.000197	3.89e-08
eur	B	B*15:16:01G	G	G*01:01:20	146548	-0.00297961	8.88e-06
eur	B	B*15:17:01G	G	G*01:01:20	146545	-0.00395513	1.56e-05
eur	B	B*15:18:01G	G	G*01:01:20	146547	-0.0051764	2.68e-05
eur	B	B*15:30:01G	G	G*01:01:20	146541	-0.000342	1.17e-07
eur	B	B*15:39:01G	G	G*01:01:20	146541	-0.00106416	1.13e-06
eur	B	B*18:01:01G	G	G*01:01:20	146766	-0.00190223	3.62e-06
eur	B	B*27:02:01G	G	G*01:01:20	146548	0.0023344	5.45e-06
eur	B	B*27:03	G	G*01:01:20	146541	0.0046346	2.15e-05
eur	B	B*27:05:02G	G	G*01:01:20	146637	-0.00256964	6.6e-06
eur	B	B*35:01:01G	G	G*01:01:20	146828	-0.00978567	9.58e-05
eur	B	B*35:02:01G	G	G*01:01:20	146592	-0.00585046	3.42e-05
eur	B	B*35:03:01G	G	G*01:01:20	146621	-0.00382232	1.46e-05
eur	B	B*35:04:01G	G	G*01:01:20	146541	-0.000197	3.89e-08
eur	B	B*35:05:01G	G	G*01:01:20	146541	-0.000711	5.05e-07
eur	B	B*35:08:01G	G	G*01:01:20	146568	0.000396	1.56e-07
eur	B	B*35:12:01G	G	G*01:01:20	146541	-0.000592	3.5e-07
eur	B	B*35:14:01G	G	G*01:01:20	146541	0	0
eur	B	B*35:16	G	G*01:01:20	146541	0	0
eur	B	B*35:17:01G	G	G*01:01:20	146541	0	0
eur	B	B*35:20:01	G	G*01:01:20	146541	-0.000197	3.89e-08
eur	B	B*35:43:01G	G	G*01:01:20	146541	-0.000522	2.72e-07
eur	B	B*37:01:01G	G	G*01:01:20	146643	-0.00473736	2.24e-05
eur	B	B*38:01:01G	G	G*01:01:20	146618	-0.00153732	2.36e-06
eur	B	B*39:01:01G	G	G*01:01:20	146577	-0.00271688	7.38e-06
eur	B	B*39:02:02G	G	G*01:01:20	146541	-0.000197	3.89e-08
eur	B	B*39:05:01G	G	G*01:01:20	146541	0.00639197	4.09e-05
eur	B	B*39:06:02G	G	G*01:01:20	146576	-0.00680397	4.63e-05
eur	B	B*39:08	G	G*01:01:20	146541	0	0
eur	B	B*39:10:01G	G	G*01:01:20	146541	-0.00109796	1.21e-06
eur	B	B*39:11	G	G*01:01:20	146541	0	0
eur	B	B*40:01:01G	G	G*01:01:20	146695	0.0585767	0.00343123
eur	B	B*40:02:01G	G	G*01:01:20	146559	-0.00372665	1.39e-05
eur	B	B*40:04:01G	G	G*01:01:20	146541	-0.000197	3.89e-08
eur	B	B*40:05:01G	G	G*01:01:20	146541	-0.000197	3.89e-08
eur	B	B*40:06:01G	G	G*01:01:20	146543	0.00165751	2.75e-06
eur	B	B*40:08:01G	G	G*01:01:20	146541	-0.000197	3.89e-08
eur	B	B*40:11:01G	G	G*01:01:20	146541	-0.000197	3.89e-08
eur	B	B*40:16:01G	G	G*01:01:20	146541	-0.000279	7.78e-08
eur	B	B*40:27:01	G	G*01:01:20	146541	0	0
eur	B	B*41:01:01G	G	G*01:01:20	146560	-0.00225718	5.09e-06
eur	B	B*41:02:01G	G	G*01:01:20	146554	0.000883	7.79e-07
eur	B	B*42:01:01G	G	G*01:01:20	146544	0.00210897	4.45e-06
eur	B	B*42:02:01G	G	G*01:01:20	146542	-0.00170861	2.92e-06
eur	B	B*44:02:01G	G	G*01:01:20	146599	0.000482	2.33e-07
eur	B	B*44:03:01G	G	G*01:01:20	146583	-0.00180621	3.26e-06
eur	B	B*44:03:02G	G	G*01:01:20	146542	0.00151506	2.3e-06
eur	B	B*44:05:01G	G	G*01:01:20	146543	-1.37e-05	1.87e-10
eur	B	B*44:10	G	G*01:01:20	146541	-0.000394	1.56e-07
eur	B	B*44:188	G	G*01:01:20	146541	-0.0013625	1.86e-06
eur	B	B*44:212	G	G*01:01:20	146542	-0.00370908	1.38e-05
eur	B	B*44:221	G	G*01:01:20	146541	0.00151211	2.29e-06
eur	B	B*44:224	G	G*01:01:20	146541	-0.0017278	2.99e-06
eur	B	B*44:269	G	G*01:01:20	146542	-0.00253	6.4e-06
eur	B	B*44:55	G	G*01:01:20	146541	-0.000276	7.6e-08
eur	B	B*45:01:01G	G	G*01:01:20	146558	-0.00218876	4.79e-06
eur	B	B*47:01:01G	G	G*01:01:20	146555	-0.000842	7.09e-07
eur	B	B*48:01:01G	G	G*01:01:20	146548	-0.000902	8.13e-07
eur	B	B*49:01:01G	G	G*01:01:20	146594	-0.00631525	3.99e-05
eur	B	B*50:01:01G	G	G*01:01:20	146583	-0.00763375	5.83e-05
eur	B	B*50:02:01G	G	G*01:01:20	146543	-0.00231737	5.37e-06
eur	B	B*51:01:01G	G	G*01:01:20	146851	-0.00778038	6.05e-05
eur	B	B*51:02:01G	G	G*01:01:20	146541	-0.000558	3.11e-07
eur	B	B*51:08:01G	G	G*01:01:20	146548	-0.000124	1.53e-08
eur	B	B*52:01:01G	G	G*01:01:20	146568	-0.00337253	1.14e-05
eur	B	B*52:01:02G	G	G*01:01:20	146546	0.00193771	3.75e-06
eur	B	B*53:01:01G	G	G*01:01:20	146559	0.00118391	1.4e-06
eur	B	B*55:01:01G	G	G*01:01:20	146625	-0.00413004	1.71e-05
eur	B	B*56:01:01G	G	G*01:01:20	146576	-0.0016352	2.67e-06
eur	B	B*57:01:01G	G	G*01:01:20	146673	0.00405831	1.65e-05
eur	B	B*57:02:01G	G	G*01:01:20	146543	-0.00230074	5.29e-06
eur	B	B*57:03:01G	G	G*01:01:20	146543	-0.00312652	9.78e-06
eur	B	B*57:04:01	G	G*01:01:20	146541	-0.000441	1.94e-07
eur	B	B*58:01:01G	G	G*01:01:20	146575	-0.00142688	2.04e-06
eur	B	B*58:02:01G	G	G*01:01:20	146541	-0.00126273	1.59e-06
eur	B	B*78:01:01G	G	G*01:01:20	146541	-0.000738	5.44e-07
eur	B	B*81:01:01G	G	G*01:01:20	146541	-0.00116666	1.36e-06
eur	B	B*82:01:01G	G	G*01:01:20	146541	-0.000279	7.78e-08
eur	B	B*07:02:01G	G	G*01:03:01G	148097	-0.0582507	0.00339314
eur	B	B*07:05:01G	G	G*01:03:01G	146594	-0.004631	2.14e-05
eur	B	B*07:359	G	G*01:03:01G	146551	-0.00128948	1.66e-06
eur	B	B*08:01:01G	G	G*01:03:01G	147520	-0.0597784	0.00357346
eur	B	B*13:02:01G	G	G*01:03:01G	146607	-0.0267523	0.000716
eur	B	B*14:01:01G	G	G*01:03:01G	146647	-0.000338	1.14e-07
eur	B	B*14:02:01G	G	G*01:03:01G	146756	0.214672	0.0460841
eur	B	B*14:03	G	G*01:03:01G	146551	0.00201003	4.04e-06
eur	B	B*15:01:01G	G	G*01:03:01G	146637	-0.0356071	0.00126786
eur	B	B*15:03:01G	G	G*01:03:01G	146557	0.0275807	0.000761
eur	B	B*15:04:01G	G	G*01:03:01G	146551	-0.00106157	1.13e-06
eur	B	B*15:10:01G	G	G*01:03:01G	146553	0.00762345	5.81e-05
eur	B	B*15:15:01G	G	G*01:03:01G	146551	-0.000751	5.63e-07
eur	B	B*15:16:01G	G	G*01:03:01G	146558	0.0202435	0.00041
eur	B	B*15:17:01G	G	G*01:03:01G	146555	0.00718058	5.16e-05
eur	B	B*15:18:01G	G	G*01:03:01G	146557	-0.009304	8.66e-05
eur	B	B*15:30:01G	G	G*01:03:01G	146551	-0.00130016	1.69e-06
eur	B	B*15:39:01G	G	G*01:03:01G	146551	0.000873	7.61e-07
eur	B	B*18:01:01G	G	G*01:03:01G	146776	-0.0270825	0.000733
eur	B	B*27:02:01G	G	G*01:03:01G	146558	-0.0132213	0.000175
eur	B	B*27:03	G	G*01:03:01G	146551	-0.00125399	1.57e-06
eur	B	B*27:05:02G	G	G*01:03:01G	146647	-0.00129902	1.69e-06
eur	B	B*35:01:01G	G	G*01:03:01G	146838	-0.0338397	0.00114513
eur	B	B*35:02:01G	G	G*01:03:01G	146602	-0.000355	1.26e-07
eur	B	B*35:03:01G	G	G*01:03:01G	146631	-0.0160665	0.000258
eur	B	B*35:04:01G	G	G*01:03:01G	146551	-0.000751	5.63e-07
eur	B	B*35:05:01G	G	G*01:03:01G	146551	-0.0027066	7.33e-06
eur	B	B*35:08:01G	G	G*01:03:01G	146578	-0.00418382	1.75e-05
eur	B	B*35:12:01G	G	G*01:03:01G	146551	-0.00225199	5.07e-06
eur	B	B*35:14:01G	G	G*01:03:01G	146551	0	0
eur	B	B*35:16	G	G*01:03:01G	146551	0	0
eur	B	B*35:17:01G	G	G*01:03:01G	146551	0	0
eur	B	B*35:20:01	G	G*01:03:01G	146551	-0.000751	5.63e-07
eur	B	B*35:43:01G	G	G*01:03:01G	146551	-0.00198606	3.94e-06
eur	B	B*37:01:01G	G	G*01:03:01G	146653	-0.0198789	0.000395
eur	B	B*38:01:01G	G	G*01:03:01G	146628	-0.0136068	0.000185
eur	B	B*39:01:01G	G	G*01:03:01G	146587	-0.0154344	0.000238
eur	B	B*39:02:02G	G	G*01:03:01G	146551	-0.000751	5.63e-07
eur	B	B*39:05:01G	G	G*01:03:01G	146551	0.00652921	4.26e-05
eur	B	B*39:06:02G	G	G*01:03:01G	146586	-0.0115529	0.000133
eur	B	B*39:08	G	G*01:03:01G	146551	0	0
eur	B	B*39:10:01G	G	G*01:03:01G	146551	-0.00248646	6.18e-06
eur	B	B*39:11	G	G*01:03:01G	146551	0	0
eur	B	B*40:01:01G	G	G*01:03:01G	146705	0.0999883	0.00999766
eur	B	B*40:02:01G	G	G*01:03:01G	146569	-0.0132391	0.000175
eur	B	B*40:04:01G	G	G*01:03:01G	146551	-0.000751	5.63e-07
eur	B	B*40:05:01G	G	G*01:03:01G	146551	-0.000751	5.63e-07
eur	B	B*40:06:01G	G	G*01:03:01G	146553	0.00155977	2.43e-06
eur	B	B*40:08:01G	G	G*01:03:01G	146551	-0.000751	5.63e-07
eur	B	B*40:11:01G	G	G*01:03:01G	146551	0.0086767	7.53e-05
eur	B	B*40:16:01G	G	G*01:03:01G	146551	-0.00106157	1.13e-06
eur	B	B*40:27:01	G	G*01:03:01G	146551	0	0
eur	B	B*41:01:01G	G	G*01:03:01G	146570	0.070757	0.00500656
eur	B	B*41:02:01G	G	G*01:03:01G	146564	-0.0119746	0.000143
eur	B	B*42:01:01G	G	G*01:03:01G	146554	0.000753	5.67e-07
eur	B	B*42:02:01G	G	G*01:03:01G	146552	-0.00119993	1.44e-06
eur	B	B*44:02:01G	G	G*01:03:01G	146609	-0.0407388	0.00165965
eur	B	B*44:03:01G	G	G*01:03:01G	146593	-0.0250253	0.000626
eur	B	B*44:03:02G	G	G*01:03:01G	146552	-0.000765	5.85e-07
eur	B	B*44:05:01G	G	G*01:03:01G	146553	-0.0101921	0.000104
eur	B	B*44:10	G	G*01:03:01G	146551	-0.0015013	2.25e-06
eur	B	B*44:188	G	G*01:03:01G	146551	0.0142201	0.000202
eur	B	B*44:212	G	G*01:03:01G	146552	-0.00507753	2.58e-05
eur	B	B*44:221	G	G*01:03:01G	146551	0.00108385	1.17e-06
eur	B	B*44:224	G	G*01:03:01G	146551	-0.0121848	0.000148
eur	B	B*44:269	G	G*01:03:01G	146552	-0.00732739	5.37e-05
eur	B	B*44:55	G	G*01:03:01G	146551	0.0135548	0.000184
eur	B	B*45:01:01G	G	G*01:03:01G	146568	-0.00836526	7e-05
eur	B	B*47:01:01G	G	G*01:03:01G	146565	-0.00268608	7.22e-06
eur	B	B*48:01:01G	G	G*01:03:01G	146558	0.00384132	1.48e-05
eur	B	B*49:01:01G	G	G*01:03:01G	146604	0.0493654	0.00243694
eur	B	B*50:01:01G	G	G*01:03:01G	146593	0.192745	0.0371506
eur	B	B*50:02:01G	G	G*01:03:01G	146553	0.00161541	2.61e-06
eur	B	B*51:01:01G	G	G*01:03:01G	146861	0.0138539	0.000192
eur	B	B*51:02:01G	G	G*01:03:01G	146551	0.0045431	2.06e-05
eur	B	B*51:08:01G	G	G*01:03:01G	146558	0.00215608	4.65e-06
eur	B	B*52:01:01G	G	G*01:03:01G	146578	-0.00380147	1.45e-05
eur	B	B*52:01:02G	G	G*01:03:01G	146556	-0.00173698	3.02e-06
eur	B	B*53:01:01G	G	G*01:03:01G	146569	-0.004322	1.87e-05
eur	B	B*55:01:01G	G	G*01:03:01G	146635	-0.0241456	0.000583
eur	B	B*56:01:01G	G	G*01:03:01G	146586	-0.00484265	2.35e-05
eur	B	B*57:01:01G	G	G*01:03:01G	146683	-0.0283109	0.000802
eur	B	B*57:02:01G	G	G*01:03:01G	146553	-0.00477373	2.28e-05
eur	B	B*57:03:01G	G	G*01:03:01G	146553	-0.00118241	1.4e-06
eur	B	B*57:04:01	G	G*01:03:01G	146551	-0.00167851	2.82e-06
eur	B	B*58:01:01G	G	G*01:03:01G	146585	0.0632272	0.00399768
eur	B	B*58:02:01G	G	G*01:03:01G	146551	-0.00039	1.52e-07
eur	B	B*78:01:01G	G	G*01:03:01G	146551	0.00726992	5.29e-05
eur	B	B*81:01:01G	G	G*01:03:01G	146551	0.00512079	2.62e-05
eur	B	B*82:01:01G	G	G*01:03:01G	146551	-0.00106157	1.13e-06
eur	B	B*07:02:01G	G	G*01:04:01G	148097	0.00954898	9.12e-05
eur	B	B*07:05:01G	G	G*01:04:01G	146594	-0.00733425	5.38e-05
eur	B	B*07:359	G	G*01:04:01G	146551	0.0138586	0.000192
eur	B	B*08:01:01G	G	G*01:04:01G	147520	-0.0748365	0.0056005
eur	B	B*13:02:01G	G	G*01:04:01G	146607	-0.0216279	0.000468
eur	B	B*14:01:01G	G	G*01:04:01G	146647	-0.0162573	0.000264
eur	B	B*14:02:01G	G	G*01:04:01G	146756	-0.0117713	0.000139
eur	B	B*14:03	G	G*01:04:01G	146551	0.00250772	6.29e-06
eur	B	B*15:01:01G	G	G*01:04:01G	146637	0.00480716	2.31e-05
eur	B	B*15:03:01G	G	G*01:04:01G	146557	0.00984327	9.69e-05
eur	B	B*15:04:01G	G	G*01:04:01G	146551	-0.00161521	2.61e-06
eur	B	B*15:10:01G	G	G*01:04:01G	146553	-0.00374324	1.4e-05
eur	B	B*15:15:01G	G	G*01:04:01G	146551	-0.00114212	1.3e-06
eur	B	B*15:16:01G	G	G*01:04:01G	146558	-0.00402551	1.62e-05
eur	B	B*15:17:01G	G	G*01:04:01G	146555	0.018971	0.00036
eur	B	B*15:18:01G	G	G*01:04:01G	146557	-0.00501475	2.51e-05
eur	B	B*15:30:01G	G	G*01:04:01G	146551	-0.00197823	3.91e-06
eur	B	B*15:39:01G	G	G*01:04:01G	146551	-0.00390154	1.52e-05
eur	B	B*18:01:01G	G	G*01:04:01G	146776	-0.012962	0.000168
eur	B	B*27:02:01G	G	G*01:04:01G	146558	-0.0102476	0.000105
eur	B	B*27:03	G	G*01:04:01G	146551	0.00532504	2.84e-05
eur	B	B*27:05:02G	G	G*01:04:01G	146647	-0.0226822	0.000514
eur	B	B*35:01:01G	G	G*01:04:01G	146838	-0.00420033	1.76e-05
eur	B	B*35:02:01G	G	G*01:04:01G	146602	0.125175	0.0156687
eur	B	B*35:03:01G	G	G*01:04:01G	146631	0.0217286	0.000472
eur	B	B*35:04:01G	G	G*01:04:01G	146551	-0.00114212	1.3e-06
eur	B	B*35:05:01G	G	G*01:04:01G	146551	0.0193104	0.000373
eur	B	B*35:08:01G	G	G*01:04:01G	146578	0.0617782	0.00381654
eur	B	B*35:12:01G	G	G*01:04:01G	146551	-0.00126052	1.59e-06
eur	B	B*35:14:01G	G	G*01:04:01G	146551	0	0
eur	B	B*35:16	G	G*01:04:01G	146551	0	0
eur	B	B*35:17:01G	G	G*01:04:01G	146551	0	0
eur	B	B*35:20:01	G	G*01:04:01G	146551	0.00535551	2.87e-05
eur	B	B*35:43:01G	G	G*01:04:01G	146551	0.00189002	3.57e-06
eur	B	B*37:01:01G	G	G*01:04:01G	146653	-0.0155044	0.00024
eur	B	B*38:01:01G	G	G*01:04:01G	146628	-0.0049257	2.43e-05
eur	B	B*39:01:01G	G	G*01:04:01G	146587	-0.00813157	6.61e-05
eur	B	B*39:02:02G	G	G*01:04:01G	146551	0.00535551	2.87e-05
eur	B	B*39:05:01G	G	G*01:04:01G	146551	0.00156959	2.46e-06
eur	B	B*39:06:02G	G	G*01:04:01G	146586	0.0925439	0.00856437
eur	B	B*39:08	G	G*01:04:01G	146551	0	0
eur	B	B*39:10:01G	G	G*01:04:01G	146551	0.00764583	5.85e-05
eur	B	B*39:11	G	G*01:04:01G	146551	0	0
eur	B	B*40:01:01G	G	G*01:04:01G	146705	-0.0288446	0.000832
eur	B	B*40:02:01G	G	G*01:04:01G	146569	-0.00178024	3.17e-06
eur	B	B*40:04:01G	G	G*01:04:01G	146551	-0.00114212	1.3e-06
eur	B	B*40:05:01G	G	G*01:04:01G	146551	0.00535551	2.87e-05
eur	B	B*40:06:01G	G	G*01:04:01G	146553	0.0118979	0.000142
eur	B	B*40:08:01G	G	G*01:04:01G	146551	0.00535551	2.87e-05
eur	B	B*40:11:01G	G	G*01:04:01G	146551	-0.00114212	1.3e-06
eur	B	B*40:16:01G	G	G*01:04:01G	146551	-0.00161521	2.61e-06
eur	B	B*40:27:01	G	G*01:04:01G	146551	0	0
eur	B	B*41:01:01G	G	G*01:04:01G	146570	0.00424652	1.8e-05
eur	B	B*41:02:01G	G	G*01:04:01G	146564	0.0206949	0.000428
eur	B	B*42:01:01G	G	G*01:04:01G	146554	8.34e-05	6.96e-09
eur	B	B*42:02:01G	G	G*01:04:01G	146552	-0.00477825	2.28e-05
eur	B	B*44:02:01G	G	G*01:04:01G	146609	-0.0421064	0.00177294
eur	B	B*44:03:01G	G	G*01:04:01G	146593	0.072924	0.00531792
eur	B	B*44:03:02G	G	G*01:04:01G	146552	0.00904324	8.18e-05
eur	B	B*44:05:01G	G	G*01:04:01G	146553	0.00720387	5.19e-05
eur	B	B*44:10	G	G*01:04:01G	146551	0.0107111	0.000115
eur	B	B*44:188	G	G*01:04:01G	146551	0.0170039	0.000289
eur	B	B*44:212	G	G*01:04:01G	146552	-0.00936542	8.77e-05
eur	B	B*44:221	G	G*01:04:01G	146551	-0.0116869	0.000137
eur	B	B*44:224	G	G*01:04:01G	146551	0.0164768	0.000271
eur	B	B*44:269	G	G*01:04:01G	146552	-0.00557241	3.11e-05
eur	B	B*44:55	G	G*01:04:01G	146551	-0.00485104	2.35e-05
eur	B	B*45:01:01G	G	G*01:04:01G	146568	-0.00190252	3.62e-06
eur	B	B*47:01:01G	G	G*01:04:01G	146565	-0.0108874	0.000119
eur	B	B*48:01:01G	G	G*01:04:01G	146558	0.00320353	1.03e-05
eur	B	B*49:01:01G	G	G*01:04:01G	146604	0.0923633	0.00853099
eur	B	B*50:01:01G	G	G*01:04:01G	146593	0.0159407	0.000254
eur	B	B*50:02:01G	G	G*01:04:01G	146553	0.026419	0.000698
eur	B	B*51:01:01G	G	G*01:04:01G	146861	-0.0129371	0.000167367
eur	B	B*51:02:01G	G	G*01:04:01G	146551	-0.000933	8.71e-07
eur	B	B*51:08:01G	G	G*01:04:01G	146558	0.00298948	8.94e-06
eur	B	B*52:01:01G	G	G*01:04:01G	146578	-0.0127994	0.000164
eur	B	B*52:01:02G	G	G*01:04:01G	146556	-0.00267003	7.13e-06
eur	B	B*53:01:01G	G	G*01:04:01G	146569	0.00317443	1.01e-05
eur	B	B*55:01:01G	G	G*01:04:01G	146635	0.0359991	0.00129594
eur	B	B*56:01:01G	G	G*01:04:01G	146586	-0.00959582	9.21e-05
eur	B	B*57:01:01G	G	G*01:04:01G	146683	-0.0271088	0.000735
eur	B	B*57:02:01G	G	G*01:04:01G	146553	0.00425366	1.81e-05
eur	B	B*57:03:01G	G	G*01:04:01G	146553	0.00446643	1.99e-05
eur	B	B*57:04:01	G	G*01:04:01G	146551	0.000352	1.24e-07
eur	B	B*58:01:01G	G	G*01:04:01G	146585	0.0318021	0.00101138
eur	B	B*58:02:01G	G	G*01:04:01G	146551	-0.00223965	5.02e-06
eur	B	B*78:01:01G	G	G*01:04:01G	146551	-0.00253697	6.44e-06
eur	B	B*81:01:01G	G	G*01:04:01G	146551	0.0119156	0.000142
eur	B	B*82:01:01G	G	G*01:04:01G	146551	0.00297933	8.88e-06
eur	B	B*07:02:01G	G	G*01:04:05	148086	-0.00475219	2.26e-05
eur	B	B*07:05:01G	G	G*01:04:05	146583	0.00385696	1.49e-05
eur	B	B*07:359	G	G*01:04:05	146540	-0.000674	4.54e-07
eur	B	B*08:01:01G	G	G*01:04:05	147509	-0.00507301	2.57e-05
eur	B	B*13:02:01G	G	G*01:04:05	146596	-0.0015374	2.36e-06
eur	B	B*14:01:01G	G	G*01:04:05	146636	0.000955	9.13e-07
eur	B	B*14:02:01G	G	G*01:04:05	146745	-0.000498	2.48e-07
eur	B	B*14:03	G	G*01:04:05	146540	-9.89e-05	9.78e-09
eur	B	B*15:01:01G	G	G*01:04:05	146626	-0.00367343	1.35e-05
eur	B	B*15:03:01G	G	G*01:04:05	146546	-0.000868	7.54e-07
eur	B	B*15:04:01G	G	G*01:04:05	146540	-5.71e-05	3.26e-09
eur	B	B*15:10:01G	G	G*01:04:05	146542	0.0972179	0.00945132
eur	B	B*15:15:01G	G	G*01:04:05	146540	-4.04e-05	1.63e-09
eur	B	B*15:16:01G	G	G*01:04:05	146547	0.199323	0.0397296
eur	B	B*15:17:01G	G	G*01:04:05	146544	0.00342508	1.17e-05
eur	B	B*15:18:01G	G	G*01:04:05	146546	-0.00105999	1.12e-06
eur	B	B*15:30:01G	G	G*01:04:05	146540	-6.99e-05	4.89e-09
eur	B	B*15:39:01G	G	G*01:04:05	146540	-0.000218	4.75e-08
eur	B	B*18:01:01G	G	G*01:04:05	146765	-0.000489	2.4e-07
eur	B	B*27:02:01G	G	G*01:04:05	146547	-0.00154886	2.4e-06
eur	B	B*27:03	G	G*01:04:05	146540	-0.000239	5.71e-08
eur	B	B*27:05:02G	G	G*01:04:05	146636	-0.00274876	7.56e-06
eur	B	B*35:01:01G	G	G*01:04:05	146827	-0.00250912	6.3e-06
eur	B	B*35:02:01G	G	G*01:04:05	146591	-0.00245044	6e-06
eur	B	B*35:03:01G	G	G*01:04:05	146620	0.00163648	2.68e-06
eur	B	B*35:04:01G	G	G*01:04:05	146540	-4.04e-05	1.63e-09
eur	B	B*35:05:01G	G	G*01:04:05	146540	-0.000146	2.12e-08
eur	B	B*35:08:01G	G	G*01:04:05	146567	-0.00164466	2.7e-06
eur	B	B*35:12:01G	G	G*01:04:05	146540	-0.000121	1.47e-08
eur	B	B*35:14:01G	G	G*01:04:05	146540	0	0
eur	B	B*35:16	G	G*01:04:05	146540	0	0
eur	B	B*35:17:01G	G	G*01:04:05	146540	0	0
eur	B	B*35:20:01	G	G*01:04:05	146540	-4.04e-05	1.63e-09
eur	B	B*35:43:01G	G	G*01:04:05	146540	-0.000107	1.14e-08
eur	B	B*37:01:01G	G	G*01:04:05	146642	0.00506519	2.57e-05
eur	B	B*38:01:01G	G	G*01:04:05	146617	-0.00306626	9.4e-06
eur	B	B*39:01:01G	G	G*01:04:05	146576	-0.00207805	4.32e-06
eur	B	B*39:02:02G	G	G*01:04:05	146540	-4.04e-05	1.63e-09
eur	B	B*39:05:01G	G	G*01:04:05	146540	-0.000189	3.59e-08
eur	B	B*39:06:02G	G	G*01:04:05	146575	-0.00157415	2.48e-06
eur	B	B*39:08	G	G*01:04:05	146540	0	0
eur	B	B*39:10:01G	G	G*01:04:05	146540	-0.000225	5.05e-08
eur	B	B*39:11	G	G*01:04:05	146540	0	0
eur	B	B*40:01:01G	G	G*01:04:05	146694	-0.00518744	2.69e-05
eur	B	B*40:02:01G	G	G*01:04:05	146558	0.00028	7.85e-08
eur	B	B*40:04:01G	G	G*01:04:05	146540	-4.04e-05	1.63e-09
eur	B	B*40:05:01G	G	G*01:04:05	146540	-4.04e-05	1.63e-09
eur	B	B*40:06:01G	G	G*01:04:05	146542	-0.000389	1.52e-07
eur	B	B*40:08:01G	G	G*01:04:05	146540	-4.04e-05	1.63e-09
eur	B	B*40:11:01G	G	G*01:04:05	146540	-4.04e-05	1.63e-09
eur	B	B*40:16:01G	G	G*01:04:05	146540	0.119481	0.0142757
eur	B	B*40:27:01	G	G*01:04:05	146540	0	0
eur	B	B*41:01:01G	G	G*01:04:05	146559	-0.00165646	2.74e-06
eur	B	B*41:02:01G	G	G*01:04:05	146553	0.0105497	0.000111
eur	B	B*42:01:01G	G	G*01:04:05	146543	0.0186659	0.000348
eur	B	B*42:02:01G	G	G*01:04:05	146541	-0.00035	1.22e-07
eur	B	B*44:02:01G	G	G*01:04:05	146598	-0.000266	7.09e-08
eur	B	B*44:03:01G	G	G*01:04:05	146582	-0.00219361	4.81e-06
eur	B	B*44:03:02G	G	G*01:04:05	146541	-0.0004	1.6e-07
eur	B	B*44:05:01G	G	G*01:04:05	146542	-0.00106621	1.14e-06
eur	B	B*44:10	G	G*01:04:05	146540	-8.08e-05	6.52e-09
eur	B	B*44:188	G	G*01:04:05	146540	-0.000691	4.77e-07
eur	B	B*44:212	G	G*01:04:05	146541	-0.00076	5.77e-07
eur	B	B*44:221	G	G*01:04:05	146540	-0.000782	6.11e-07
eur	B	B*44:224	G	G*01:04:05	146540	-0.000739	5.46e-07
eur	B	B*44:269	G	G*01:04:05	146541	-0.000852	7.26e-07
eur	B	B*44:55	G	G*01:04:05	146540	-0.000953	9.08e-07
eur	B	B*45:01:01G	G	G*01:04:05	146557	0.00249196	6.21e-06
eur	B	B*47:01:01G	G	G*01:04:05	146554	-0.00115792	1.34e-06
eur	B	B*48:01:01G	G	G*01:04:05	146547	-0.000631	3.98e-07
eur	B	B*49:01:01G	G	G*01:04:05	146593	-0.000488	2.38e-07
eur	B	B*50:01:01G	G	G*01:04:05	146582	0.00334109	1.12e-05
eur	B	B*50:02:01G	G	G*01:04:05	146542	-0.000475	2.25e-07
eur	B	B*51:01:01G	G	G*01:04:05	146850	0.000676	4.56e-07
eur	B	B*51:02:01G	G	G*01:04:05	146540	-0.000114	1.3e-08
eur	B	B*51:08:01G	G	G*01:04:05	146547	-0.000767	5.88e-07
eur	B	B*52:01:01G	G	G*01:04:05	146567	-0.0022917	5.25e-06
eur	B	B*52:01:02G	G	G*01:04:05	146545	-0.00037	1.37e-07
eur	B	B*53:01:01G	G	G*01:04:05	146558	0.00398295	1.59e-05
eur	B	B*55:01:01G	G	G*01:04:05	146624	-0.00297318	8.84e-06
eur	B	B*56:01:01G	G	G*01:04:05	146575	-0.00168511	2.84e-06
eur	B	B*57:01:01G	G	G*01:04:05	146672	-0.00421722	1.78e-05
eur	B	B*57:02:01G	G	G*01:04:05	146542	-0.000471	2.22e-07
eur	B	B*57:03:01G	G	G*01:04:05	146542	0.0100393	0.000101
eur	B	B*57:04:01	G	G*01:04:05	146540	-9.03e-05	8.15e-09
eur	B	B*58:01:01G	G	G*01:04:05	146574	-0.00192278	3.7e-06
eur	B	B*58:02:01G	G	G*01:04:05	146540	-0.000259	6.69e-08
eur	B	B*78:01:01G	G	G*01:04:05	146540	-0.000151	2.28e-08
eur	B	B*81:01:01G	G	G*01:04:05	146540	-0.000239	5.71e-08
eur	B	B*82:01:01G	G	G*01:04:05	146540	-5.71e-05	3.26e-09
eur	B	B*07:02:01G	G	G*01:05N	148087	-0.0433191	0.00187654
eur	B	B*07:05:01G	G	G*01:05N	146584	0.00148136	2.19e-06
eur	B	B*07:359	G	G*01:05N	146541	-0.0054637	2.99e-05
eur	B	B*08:01:01G	G	G*01:05N	147510	-0.0423449	0.00179309
eur	B	B*13:02:01G	G	G*01:05N	146597	0.478814	0.229263
eur	B	B*14:01:01G	G	G*01:05N	146637	-0.00888711	7.9e-05
eur	B	B*14:02:01G	G	G*01:05N	146746	-0.0161711	0.000262
eur	B	B*14:03	G	G*01:05N	146541	0.0053277	2.84e-05
eur	B	B*15:01:01G	G	G*01:05N	146627	-0.0245155	0.000601
eur	B	B*15:03:01G	G	G*01:05N	146547	0.00293669	8.62e-06
eur	B	B*15:04:01G	G	G*01:05N	146541	-0.000621	3.86e-07
eur	B	B*15:10:01G	G	G*01:05N	146543	0.0271414	0.000737
eur	B	B*15:15:01G	G	G*01:05N	146541	-0.000439	1.93e-07
eur	B	B*15:16:01G	G	G*01:05N	146548	0.00366648	1.34e-05
eur	B	B*15:17:01G	G	G*01:05N	146545	-0.00191188	3.66e-06
eur	B	B*15:18:01G	G	G*01:05N	146547	-0.00198626	3.95e-06
eur	B	B*15:30:01G	G	G*01:05N	146541	-0.000761	5.79e-07
eur	B	B*15:39:01G	G	G*01:05N	146541	-0.00237151	5.62e-06
eur	B	B*18:01:01G	G	G*01:05N	146766	-0.0171095	0.000293
eur	B	B*27:02:01G	G	G*01:05N	146548	-0.00164902	2.72e-06
eur	B	B*27:03	G	G*01:05N	146541	-0.00259994	6.76e-06
eur	B	B*27:05:02G	G	G*01:05N	146637	-0.0200545	0.000402
eur	B	B*35:01:01G	G	G*01:05N	146828	-0.0207316	0.00043
eur	B	B*35:02:01G	G	G*01:05N	146592	-0.00507046	2.57e-05
eur	B	B*35:03:01G	G	G*01:05N	146621	-0.00468335	2.19e-05
eur	B	B*35:04:01G	G	G*01:05N	146541	-0.000439	1.93e-07
eur	B	B*35:05:01G	G	G*01:05N	146541	-0.00158441	2.51e-06
eur	B	B*35:08:01G	G	G*01:05N	146568	-0.00750142	5.63e-05
eur	B	B*35:12:01G	G	G*01:05N	146541	0.00913962	8.35e-05
eur	B	B*35:14:01G	G	G*01:05N	146541	0	0
eur	B	B*35:16	G	G*01:05N	146541	0	0
eur	B	B*35:17:01G	G	G*01:05N	146541	0	0
eur	B	B*35:20:01	G	G*01:05N	146541	-0.000439	1.93e-07
eur	B	B*35:43:01G	G	G*01:05N	146541	-0.00116262	1.35e-06
eur	B	B*37:01:01G	G	G*01:05N	146643	-0.0127226	0.000162
eur	B	B*38:01:01G	G	G*01:05N	146618	0.0023431	5.49e-06
eur	B	B*39:01:01G	G	G*01:05N	146577	-0.0102631	0.000105
eur	B	B*39:02:02G	G	G*01:05N	146541	-0.000439	1.93e-07
eur	B	B*39:05:01G	G	G*01:05N	146541	-0.0020612	4.25e-06
eur	B	B*39:06:02G	G	G*01:05N	146576	-0.00905603	8.2e-05
eur	B	B*39:08	G	G*01:05N	146541	0	0
eur	B	B*39:10:01G	G	G*01:05N	146541	-0.00244683	5.99e-06
eur	B	B*39:11	G	G*01:05N	146541	0	0
eur	B	B*40:01:01G	G	G*01:05N	146695	-0.0285671	0.000816
eur	B	B*40:02:01G	G	G*01:05N	146559	-0.00833824	6.95e-05
eur	B	B*40:04:01G	G	G*01:05N	146541	-0.000439	1.93e-07
eur	B	B*40:05:01G	G	G*01:05N	146541	-0.000439	1.93e-07
eur	B	B*40:06:01G	G	G*01:05N	146543	-0.00261175	6.82e-06
eur	B	B*40:08:01G	G	G*01:05N	146541	-0.000439	1.93e-07
eur	B	B*40:11:01G	G	G*01:05N	146541	-0.000439	1.93e-07
eur	B	B*40:16:01G	G	G*01:05N	146541	-0.000621	3.86e-07
eur	B	B*40:27:01	G	G*01:05N	146541	0	0
eur	B	B*41:01:01G	G	G*01:05N	146560	-0.00165103	2.73e-06
eur	B	B*41:02:01G	G	G*01:05N	146554	-0.00319781	1.02e-05
eur	B	B*42:01:01G	G	G*01:05N	146544	0.0896332	0.00803411
eur	B	B*42:02:01G	G	G*01:05N	146542	0.0562053	0.00315904
eur	B	B*44:02:01G	G	G*01:05N	146599	-0.0264976	0.000702
eur	B	B*44:03:01G	G	G*01:05N	146583	-0.0185333	0.000343
eur	B	B*44:03:02G	G	G*01:05N	146542	-0.00118124	1.4e-06
eur	B	B*44:05:01G	G	G*01:05N	146543	-0.00685588	4.7e-05
eur	B	B*44:10	G	G*01:05N	146541	-0.000879	7.72e-07
eur	B	B*44:188	G	G*01:05N	146541	-0.00384068	1.48e-05
eur	B	B*44:212	G	G*01:05N	146542	-0.00575807	3.32e-05
eur	B	B*44:221	G	G*01:05N	146541	-0.00688446	4.74e-05
eur	B	B*44:224	G	G*01:05N	146541	-0.0037433	1.4e-05
eur	B	B*44:269	G	G*01:05N	146542	-0.00703636	4.95e-05
eur	B	B*44:55	G	G*01:05N	146541	-0.00903741	8.17e-05
eur	B	B*45:01:01G	G	G*01:05N	146558	-0.00184837	3.42e-06
eur	B	B*47:01:01G	G	G*01:05N	146555	-0.00820165	6.73e-05
eur	B	B*48:01:01G	G	G*01:05N	146548	0.000107	1.15e-08
eur	B	B*49:01:01G	G	G*01:05N	146594	0.00774757	6e-05
eur	B	B*50:01:01G	G	G*01:05N	146583	0.0111563	0.000124
eur	B	B*50:02:01G	G	G*01:05N	146543	-0.00249246	6.21e-06
eur	B	B*51:01:01G	G	G*01:05N	146851	-0.0195221	0.000381
eur	B	B*51:02:01G	G	G*01:05N	146541	-0.00124289	1.54e-06
eur	B	B*51:08:01G	G	G*01:05N	146548	-0.00503761	2.54e-05
eur	B	B*52:01:01G	G	G*01:05N	146568	-0.00349604	1.22e-05
eur	B	B*52:01:02G	G	G*01:05N	146546	0.00110771	1.23e-06
eur	B	B*53:01:01G	G	G*01:05N	146559	0.00404474	1.64e-05
eur	B	B*55:01:01G	G	G*01:05N	146625	-0.0114179	0.00013
eur	B	B*56:01:01G	G	G*01:05N	146576	-0.00704444	4.96e-05
eur	B	B*57:01:01G	G	G*01:05N	146673	-0.019947	0.000398
eur	B	B*57:02:01G	G	G*01:05N	146543	-0.00380093	1.44e-05
eur	B	B*57:03:01G	G	G*01:05N	146543	0.00888788	7.9e-05
eur	B	B*57:04:01	G	G*01:05N	146541	-0.000983	9.65e-07
eur	B	B*58:01:01G	G	G*01:05N	146575	0.00223224	4.98e-06
eur	B	B*58:02:01G	G	G*01:05N	146541	0.0045364	2.06e-05
eur	B	B*78:01:01G	G	G*01:05N	146541	-0.00164423	2.7e-06
eur	B	B*81:01:01G	G	G*01:05N	146541	5.19e-05	2.69e-09
eur	B	B*82:01:01G	G	G*01:05N	146541	-0.000621	3.86e-07
eur	B	B*07:02:01G	G	G*01:11	148086	-0.0014256	2.03e-06
eur	B	B*07:05:01G	G	G*01:11	146583	-0.000223	4.98e-08
eur	B	B*07:359	G	G*01:11	146540	-0.000114	1.3e-08
eur	B	B*08:01:01G	G	G*01:11	147509	-0.00134614	1.81e-06
eur	B	B*13:02:01G	G	G*01:11	146596	-0.000595	3.54e-07
eur	B	B*14:01:01G	G	G*01:11	146636	-0.000368	1.36e-07
eur	B	B*14:02:01G	G	G*01:11	146745	-0.000672	4.52e-07
eur	B	B*14:03	G	G*01:11	146540	-1.67e-05	2.79e-10
eur	B	B*15:01:01G	G	G*01:11	146626	-0.000858	7.36e-07
eur	B	B*15:03:01G	G	G*01:11	146546	0.0463004	0.00214373
eur	B	B*15:04:01G	G	G*01:11	146540	-9.65e-06	9.31e-11
eur	B	B*15:10:01G	G	G*01:11	146542	-7.09e-05	5.03e-09
eur	B	B*15:15:01G	G	G*01:11	146540	-6.82e-06	4.66e-11
eur	B	B*15:16:01G	G	G*01:11	146547	-0.000103	1.06e-08
eur	B	B*15:17:01G	G	G*01:11	146544	-0.000239	5.71e-08
eur	B	B*15:18:01G	G	G*01:11	146546	-0.000179	3.21e-08
eur	B	B*15:30:01G	G	G*01:11	146540	-1.18e-05	1.4e-10
eur	B	B*15:39:01G	G	G*01:11	146540	-3.68e-05	1.36e-09
eur	B	B*18:01:01G	G	G*01:11	146765	0.00781718	6.11e-05
eur	B	B*27:02:01G	G	G*01:11	146547	-0.000262	6.85e-08
eur	B	B*27:03	G	G*01:11	146540	-4.04e-05	1.63e-09
eur	B	B*27:05:02G	G	G*01:11	146636	-0.000739	5.46e-07
eur	B	B*35:01:01G	G	G*01:11	146827	-0.000886	7.86e-07
eur	B	B*35:02:01G	G	G*01:11	146591	-0.000414	1.72e-07
eur	B	B*35:03:01G	G	G*01:11	146620	-0.000507	2.57e-07
eur	B	B*35:04:01G	G	G*01:11	146540	-6.82e-06	4.66e-11
eur	B	B*35:05:01G	G	G*01:11	146540	-2.46e-05	6.05e-10
eur	B	B*35:08:01G	G	G*01:11	146567	-0.000278	7.73e-08
eur	B	B*35:12:01G	G	G*01:11	146540	-2.05e-05	4.19e-10
eur	B	B*35:14:01G	G	G*01:11	146540	0	0
eur	B	B*35:16	G	G*01:11	146540	0	0
eur	B	B*35:17:01G	G	G*01:11	146540	0	0
eur	B	B*35:20:01	G	G*01:11	146540	-6.82e-06	4.66e-11
eur	B	B*35:43:01G	G	G*01:11	146540	-1.81e-05	3.26e-10
eur	B	B*37:01:01G	G	G*01:11	146642	-0.000455	2.07e-07
eur	B	B*38:01:01G	G	G*01:11	146617	-0.000518	2.69e-07
eur	B	B*39:01:01G	G	G*01:11	146576	-0.000351	1.23e-07
eur	B	B*39:02:02G	G	G*01:11	146540	-6.82e-06	4.66e-11
eur	B	B*39:05:01G	G	G*01:11	146540	-3.2e-05	1.02e-09
eur	B	B*39:06:02G	G	G*01:11	146575	-0.000266	7.08e-08
eur	B	B*39:08	G	G*01:11	146540	0	0
eur	B	B*39:10:01G	G	G*01:11	146540	-3.8e-05	1.44e-09
eur	B	B*39:11	G	G*01:11	146540	0	0
eur	B	B*40:01:01G	G	G*01:11	146694	-0.000877	7.69e-07
eur	B	B*40:02:01G	G	G*01:11	146558	-0.000421	1.77e-07
eur	B	B*40:04:01G	G	G*01:11	146540	-6.82e-06	4.66e-11
eur	B	B*40:05:01G	G	G*01:11	146540	-6.82e-06	4.66e-11
eur	B	B*40:06:01G	G	G*01:11	146542	-6.58e-05	4.33e-09
eur	B	B*40:08:01G	G	G*01:11	146540	-6.82e-06	4.66e-11
eur	B	B*40:11:01G	G	G*01:11	146540	-6.82e-06	4.66e-11
eur	B	B*40:16:01G	G	G*01:11	146540	-9.65e-06	9.31e-11
eur	B	B*40:27:01	G	G*01:11	146540	0	0
eur	B	B*41:01:01G	G	G*01:11	146559	-0.00028	7.84e-08
eur	B	B*41:02:01G	G	G*01:11	146553	-0.000285	8.1e-08
eur	B	B*42:01:01G	G	G*01:11	146543	-6.07e-05	3.68e-09
eur	B	B*42:02:01G	G	G*01:11	146541	-5.91e-05	3.5e-09
eur	B	B*44:02:01G	G	G*01:11	146598	-0.000922	8.49e-07
eur	B	B*44:03:01G	G	G*01:11	146582	-0.000668	4.46e-07
eur	B	B*44:03:02G	G	G*01:11	146541	-6.76e-05	4.57e-09
eur	B	B*44:05:01G	G	G*01:11	146542	-0.00018	3.25e-08
eur	B	B*44:10	G	G*01:11	146540	-1.36e-05	1.86e-10
eur	B	B*44:188	G	G*01:11	146540	-0.000117	1.36e-08
eur	B	B*44:212	G	G*01:11	146541	-0.000128	1.65e-08
eur	B	B*44:221	G	G*01:11	146540	-0.000132	1.75e-08
eur	B	B*44:224	G	G*01:11	146540	-0.000125	1.56e-08
eur	B	B*44:269	G	G*01:11	146541	-0.000144	2.07e-08
eur	B	B*44:55	G	G*01:11	146540	-0.000161	2.59e-08
eur	B	B*45:01:01G	G	G*01:11	146557	-0.00028	7.82e-08
eur	B	B*47:01:01G	G	G*01:11	146554	-0.000196	3.83e-08
eur	B	B*48:01:01G	G	G*01:11	146547	-0.000107	1.14e-08
eur	B	B*49:01:01G	G	G*01:11	146593	-0.000488	2.38e-07
eur	B	B*50:01:01G	G	G*01:11	146582	-0.000405	1.64e-07
eur	B	B*50:02:01G	G	G*01:11	146542	-8.02e-05	6.43e-09
eur	B	B*51:01:01G	G	G*01:11	146850	-0.000849	7.21e-07
eur	B	B*51:02:01G	G	G*01:11	146540	-1.93e-05	3.73e-10
eur	B	B*51:08:01G	G	G*01:11	146547	-0.00013	1.68e-08
eur	B	B*52:01:01G	G	G*01:11	146567	-0.000387	1.5e-07
eur	B	B*52:01:02G	G	G*01:11	146545	-6.26e-05	3.91e-09
eur	B	B*53:01:01G	G	G*01:11	146558	-0.000218	4.77e-08
eur	B	B*55:01:01G	G	G*01:11	146624	-0.000503	2.53e-07
eur	B	B*56:01:01G	G	G*01:11	146575	-0.000285	8.11e-08
eur	B	B*57:01:01G	G	G*01:11	146672	-0.000713	5.08e-07
eur	B	B*57:02:01G	G	G*01:11	146542	-7.96e-05	6.34e-09
eur	B	B*57:03:01G	G	G*01:11	146542	-0.000108	1.17e-08
eur	B	B*57:04:01	G	G*01:11	146540	-1.53e-05	2.33e-10
eur	B	B*58:01:01G	G	G*01:11	146574	-0.000325	1.06e-07
eur	B	B*58:02:01G	G	G*01:11	146540	-4.37e-05	1.91e-09
eur	B	B*78:01:01G	G	G*01:11	146540	-2.55e-05	6.52e-10
eur	B	B*81:01:01G	G	G*01:11	146540	-4.04e-05	1.63e-09
eur	B	B*82:01:01G	G	G*01:11	146540	-9.65e-06	9.31e-11
eur	B	B*07:02:01G	G	G*01:14	148086	-0.0014256	2.03e-06
eur	B	B*07:05:01G	G	G*01:14	146583	-0.000223	4.98e-08
eur	B	B*07:359	G	G*01:14	146540	-0.000114	1.3e-08
eur	B	B*08:01:01G	G	G*01:14	147509	-0.00134614	1.81e-06
eur	B	B*13:02:01G	G	G*01:14	146596	-0.000595	3.54e-07
eur	B	B*14:01:01G	G	G*01:14	146636	-0.000368	1.36e-07
eur	B	B*14:02:01G	G	G*01:14	146745	-0.000672	4.52e-07
eur	B	B*14:03	G	G*01:14	146540	-1.67e-05	2.79e-10
eur	B	B*15:01:01G	G	G*01:14	146626	-0.000858	7.36e-07
eur	B	B*15:03:01G	G	G*01:14	146546	-0.000147	2.15e-08
eur	B	B*15:04:01G	G	G*01:14	146540	-9.65e-06	9.31e-11
eur	B	B*15:10:01G	G	G*01:14	146542	-7.09e-05	5.03e-09
eur	B	B*15:15:01G	G	G*01:14	146540	-6.82e-06	4.66e-11
eur	B	B*15:16:01G	G	G*01:14	146547	-0.000103	1.06e-08
eur	B	B*15:17:01G	G	G*01:14	146544	-0.000239	5.71e-08
eur	B	B*15:18:01G	G	G*01:14	146546	-0.000179	3.21e-08
eur	B	B*15:30:01G	G	G*01:14	146540	-1.18e-05	1.4e-10
eur	B	B*15:39:01G	G	G*01:14	146540	-3.68e-05	1.36e-09
eur	B	B*18:01:01G	G	G*01:14	146765	-0.000823	6.78e-07
eur	B	B*27:02:01G	G	G*01:14	146547	-0.000262	6.85e-08
eur	B	B*27:03	G	G*01:14	146540	-4.04e-05	1.63e-09
eur	B	B*27:05:02G	G	G*01:14	146636	-0.000739	5.46e-07
eur	B	B*35:01:01G	G	G*01:14	146827	-0.000886	7.86e-07
eur	B	B*35:02:01G	G	G*01:14	146591	-0.000414	1.72e-07
eur	B	B*35:03:01G	G	G*01:14	146620	-0.000507	2.57e-07
eur	B	B*35:04:01G	G	G*01:14	146540	-6.82e-06	4.66e-11
eur	B	B*35:05:01G	G	G*01:14	146540	-2.46e-05	6.05e-10
eur	B	B*35:08:01G	G	G*01:14	146567	-0.000278	7.73e-08
eur	B	B*35:12:01G	G	G*01:14	146540	-2.05e-05	4.19e-10
eur	B	B*35:14:01G	G	G*01:14	146540	0	0
eur	B	B*35:16	G	G*01:14	146540	0	0
eur	B	B*35:17:01G	G	G*01:14	146540	0	0
eur	B	B*35:20:01	G	G*01:14	146540	-6.82e-06	4.66e-11
eur	B	B*35:43:01G	G	G*01:14	146540	-1.81e-05	3.26e-10
eur	B	B*37:01:01G	G	G*01:14	146642	-0.000455	2.07e-07
eur	B	B*38:01:01G	G	G*01:14	146617	-0.000518	2.69e-07
eur	B	B*39:01:01G	G	G*01:14	146576	-0.000351	1.23e-07
eur	B	B*39:02:02G	G	G*01:14	146540	-6.82e-06	4.66e-11
eur	B	B*39:05:01G	G	G*01:14	146540	-3.2e-05	1.02e-09
eur	B	B*39:06:02G	G	G*01:14	146575	-0.000266	7.08e-08
eur	B	B*39:08	G	G*01:14	146540	0	0
eur	B	B*39:10:01G	G	G*01:14	146540	-3.8e-05	1.44e-09
eur	B	B*39:11	G	G*01:14	146540	0	0
eur	B	B*40:01:01G	G	G*01:14	146694	-0.000877	7.69e-07
eur	B	B*40:02:01G	G	G*01:14	146558	-0.000421	1.77e-07
eur	B	B*40:04:01G	G	G*01:14	146540	-6.82e-06	4.66e-11
eur	B	B*40:05:01G	G	G*01:14	146540	-6.82e-06	4.66e-11
eur	B	B*40:06:01G	G	G*01:14	146542	-6.58e-05	4.33e-09
eur	B	B*40:08:01G	G	G*01:14	146540	-6.82e-06	4.66e-11
eur	B	B*40:11:01G	G	G*01:14	146540	-6.82e-06	4.66e-11
eur	B	B*40:16:01G	G	G*01:14	146540	-9.65e-06	9.31e-11
eur	B	B*40:27:01	G	G*01:14	146540	0	0
eur	B	B*41:01:01G	G	G*01:14	146559	-0.00028	7.84e-08
eur	B	B*41:02:01G	G	G*01:14	146553	-0.000285	8.1e-08
eur	B	B*42:01:01G	G	G*01:14	146543	-6.07e-05	3.68e-09
eur	B	B*42:02:01G	G	G*01:14	146541	-5.91e-05	3.5e-09
eur	B	B*44:02:01G	G	G*01:14	146598	-0.000922	8.49e-07
eur	B	B*44:03:01G	G	G*01:14	146582	-0.000668	4.46e-07
eur	B	B*44:03:02G	G	G*01:14	146541	-6.76e-05	4.57e-09
eur	B	B*44:05:01G	G	G*01:14	146542	-0.00018	3.25e-08
eur	B	B*44:10	G	G*01:14	146540	-1.36e-05	1.86e-10
eur	B	B*44:188	G	G*01:14	146540	-0.000117	1.36e-08
eur	B	B*44:212	G	G*01:14	146541	-0.000128	1.65e-08
eur	B	B*44:221	G	G*01:14	146540	-0.000132	1.75e-08
eur	B	B*44:224	G	G*01:14	146540	-0.000125	1.56e-08
eur	B	B*44:269	G	G*01:14	146541	-0.000144	2.07e-08
eur	B	B*44:55	G	G*01:14	146540	-0.000161	2.59e-08
eur	B	B*45:01:01G	G	G*01:14	146557	-0.00028	7.82e-08
eur	B	B*47:01:01G	G	G*01:14	146554	-0.000196	3.83e-08
eur	B	B*48:01:01G	G	G*01:14	146547	-0.000107	1.14e-08
eur	B	B*49:01:01G	G	G*01:14	146593	-0.000488	2.38e-07
eur	B	B*50:01:01G	G	G*01:14	146582	-0.000405	1.64e-07
eur	B	B*50:02:01G	G	G*01:14	146542	-8.02e-05	6.43e-09
eur	B	B*51:01:01G	G	G*01:14	146850	-0.000849	7.21e-07
eur	B	B*51:02:01G	G	G*01:14	146540	-1.93e-05	3.73e-10
eur	B	B*51:08:01G	G	G*01:14	146547	-0.00013	1.68e-08
eur	B	B*52:01:01G	G	G*01:14	146567	-0.000387	1.5e-07
eur	B	B*52:01:02G	G	G*01:14	146545	-6.26e-05	3.91e-09
eur	B	B*53:01:01G	G	G*01:14	146558	-0.000218	4.77e-08
eur	B	B*55:01:01G	G	G*01:14	146624	-0.000503	2.53e-07
eur	B	B*56:01:01G	G	G*01:14	146575	-0.000285	8.11e-08
eur	B	B*57:01:01G	G	G*01:14	146672	-0.000713	5.08e-07
eur	B	B*57:02:01G	G	G*01:14	146542	-7.96e-05	6.34e-09
eur	B	B*57:03:01G	G	G*01:14	146542	-0.000108	1.17e-08
eur	B	B*57:04:01	G	G*01:14	146540	-1.53e-05	2.33e-10
eur	B	B*58:01:01G	G	G*01:14	146574	-0.000325	1.06e-07
eur	B	B*58:02:01G	G	G*01:14	146540	-4.37e-05	1.91e-09
eur	B	B*78:01:01G	G	G*01:14	146540	-2.55e-05	6.52e-10
eur	B	B*81:01:01G	G	G*01:14	146540	-4.04e-05	1.63e-09
eur	B	B*82:01:01G	G	G*01:14	146540	0.707104	0.499997
eur	B	B*07:02:01G	G	G*01:15	148086	-0.0014256	2.03e-06
eur	B	B*07:05:01G	G	G*01:15	146583	-0.000223	4.98e-08
eur	B	B*07:359	G	G*01:15	146540	-0.000114	1.3e-08
eur	B	B*08:01:01G	G	G*01:15	147509	-0.00134614	1.81e-06
eur	B	B*13:02:01G	G	G*01:15	146596	-0.000595	3.54e-07
eur	B	B*14:01:01G	G	G*01:15	146636	-0.000368	1.36e-07
eur	B	B*14:02:01G	G	G*01:15	146745	-0.000672	4.52e-07
eur	B	B*14:03	G	G*01:15	146540	-1.67e-05	2.79e-10
eur	B	B*15:01:01G	G	G*01:15	146626	-0.000858	7.36e-07
eur	B	B*15:03:01G	G	G*01:15	146546	-0.000147	2.15e-08
eur	B	B*15:04:01G	G	G*01:15	146540	-9.65e-06	9.31e-11
eur	B	B*15:10:01G	G	G*01:15	146542	-7.09e-05	5.03e-09
eur	B	B*15:15:01G	G	G*01:15	146540	-6.82e-06	4.66e-11
eur	B	B*15:16:01G	G	G*01:15	146547	-0.000103	1.06e-08
eur	B	B*15:17:01G	G	G*01:15	146544	-0.000239	5.71e-08
eur	B	B*15:18:01G	G	G*01:15	146546	-0.000179	3.21e-08
eur	B	B*15:30:01G	G	G*01:15	146540	-1.18e-05	1.4e-10
eur	B	B*15:39:01G	G	G*01:15	146540	-3.68e-05	1.36e-09
eur	B	B*18:01:01G	G	G*01:15	146765	-0.000823	6.78e-07
eur	B	B*27:02:01G	G	G*01:15	146547	-0.000262	6.85e-08
eur	B	B*27:03	G	G*01:15	146540	-4.04e-05	1.63e-09
eur	B	B*27:05:02G	G	G*01:15	146636	-0.000739	5.46e-07
eur	B	B*35:01:01G	G	G*01:15	146827	-0.000886	7.86e-07
eur	B	B*35:02:01G	G	G*01:15	146591	-0.000414	1.72e-07
eur	B	B*35:03:01G	G	G*01:15	146620	-0.000507	2.57e-07
eur	B	B*35:04:01G	G	G*01:15	146540	-6.82e-06	4.66e-11
eur	B	B*35:05:01G	G	G*01:15	146540	-2.46e-05	6.05e-10
eur	B	B*35:08:01G	G	G*01:15	146567	-0.000278	7.73e-08
eur	B	B*35:12:01G	G	G*01:15	146540	-2.05e-05	4.19e-10
eur	B	B*35:14:01G	G	G*01:15	146540	0	0
eur	B	B*35:16	G	G*01:15	146540	0	0
eur	B	B*35:17:01G	G	G*01:15	146540	0	0
eur	B	B*35:20:01	G	G*01:15	146540	-6.82e-06	4.66e-11
eur	B	B*35:43:01G	G	G*01:15	146540	-1.81e-05	3.26e-10
eur	B	B*37:01:01G	G	G*01:15	146642	-0.000455	2.07e-07
eur	B	B*38:01:01G	G	G*01:15	146617	-0.000518	2.69e-07
eur	B	B*39:01:01G	G	G*01:15	146576	-0.000351	1.23e-07
eur	B	B*39:02:02G	G	G*01:15	146540	-6.82e-06	4.66e-11
eur	B	B*39:05:01G	G	G*01:15	146540	-3.2e-05	1.02e-09
eur	B	B*39:06:02G	G	G*01:15	146575	-0.000266	7.08e-08
eur	B	B*39:08	G	G*01:15	146540	0	0
eur	B	B*39:10:01G	G	G*01:15	146540	-3.8e-05	1.44e-09
eur	B	B*39:11	G	G*01:15	146540	0	0
eur	B	B*40:01:01G	G	G*01:15	146694	-0.000877	7.69e-07
eur	B	B*40:02:01G	G	G*01:15	146558	-0.000421	1.77e-07
eur	B	B*40:04:01G	G	G*01:15	146540	-6.82e-06	4.66e-11
eur	B	B*40:05:01G	G	G*01:15	146540	-6.82e-06	4.66e-11
eur	B	B*40:06:01G	G	G*01:15	146542	-6.58e-05	4.33e-09
eur	B	B*40:08:01G	G	G*01:15	146540	-6.82e-06	4.66e-11
eur	B	B*40:11:01G	G	G*01:15	146540	-6.82e-06	4.66e-11
eur	B	B*40:16:01G	G	G*01:15	146540	-9.65e-06	9.31e-11
eur	B	B*40:27:01	G	G*01:15	146540	0	0
eur	B	B*41:01:01G	G	G*01:15	146559	-0.00028	7.84e-08
eur	B	B*41:02:01G	G	G*01:15	146553	-0.000285	8.1e-08
eur	B	B*42:01:01G	G	G*01:15	146543	-6.07e-05	3.68e-09
eur	B	B*42:02:01G	G	G*01:15	146541	-5.91e-05	3.5e-09
eur	B	B*44:02:01G	G	G*01:15	146598	-0.000922	8.49e-07
eur	B	B*44:03:01G	G	G*01:15	146582	-0.000668	4.46e-07
eur	B	B*44:03:02G	G	G*01:15	146541	-6.76e-05	4.57e-09
eur	B	B*44:05:01G	G	G*01:15	146542	-0.00018	3.25e-08
eur	B	B*44:10	G	G*01:15	146540	-1.36e-05	1.86e-10
eur	B	B*44:188	G	G*01:15	146540	-0.000117	1.36e-08
eur	B	B*44:212	G	G*01:15	146541	-0.000128	1.65e-08
eur	B	B*44:221	G	G*01:15	146540	-0.000132	1.75e-08
eur	B	B*44:224	G	G*01:15	146540	-0.000125	1.56e-08
eur	B	B*44:269	G	G*01:15	146541	-0.000144	2.07e-08
eur	B	B*44:55	G	G*01:15	146540	-0.000161	2.59e-08
eur	B	B*45:01:01G	G	G*01:15	146557	0.0242501	0.000588
eur	B	B*47:01:01G	G	G*01:15	146554	-0.000196	3.83e-08
eur	B	B*48:01:01G	G	G*01:15	146547	-0.000107	1.14e-08
eur	B	B*49:01:01G	G	G*01:15	146593	0.0136892	0.000187
eur	B	B*50:01:01G	G	G*01:15	146582	-0.000405	1.64e-07
eur	B	B*50:02:01G	G	G*01:15	146542	-8.02e-05	6.43e-09
eur	B	B*51:01:01G	G	G*01:15	146850	-0.000849	7.21e-07
eur	B	B*51:02:01G	G	G*01:15	146540	-1.93e-05	3.73e-10
eur	B	B*51:08:01G	G	G*01:15	146547	-0.00013	1.68e-08
eur	B	B*52:01:01G	G	G*01:15	146567	-0.000387	1.5e-07
eur	B	B*52:01:02G	G	G*01:15	146545	-6.26e-05	3.91e-09
eur	B	B*53:01:01G	G	G*01:15	146558	-0.000218	4.77e-08
eur	B	B*55:01:01G	G	G*01:15	146624	-0.000503	2.53e-07
eur	B	B*56:01:01G	G	G*01:15	146575	-0.000285	8.11e-08
eur	B	B*57:01:01G	G	G*01:15	146672	-0.000713	5.08e-07
eur	B	B*57:02:01G	G	G*01:15	146542	-7.96e-05	6.34e-09
eur	B	B*57:03:01G	G	G*01:15	146542	-0.000108	1.17e-08
eur	B	B*57:04:01	G	G*01:15	146540	-1.53e-05	2.33e-10
eur	B	B*58:01:01G	G	G*01:15	146574	-0.000325	1.06e-07
eur	B	B*58:02:01G	G	G*01:15	146540	-4.37e-05	1.91e-09
eur	B	B*78:01:01G	G	G*01:15	146540	-2.55e-05	6.52e-10
eur	B	B*81:01:01G	G	G*01:15	146540	-4.04e-05	1.63e-09
eur	B	B*82:01:01G	G	G*01:15	146540	-9.65e-06	9.31e-11
eur	B	B*07:02:01G	H	H*01:01:02	139095	-0.00500378	2.5e-05
eur	B	B*07:05:01G	H	H*01:01:02	137687	-0.0149974	0.000225
eur	B	B*07:359	H	H*01:01:02	137645	-0.0121225	0.000147
eur	B	B*08:01:01G	H	H*01:01:02	138563	-0.150507	0.0226525
eur	B	B*13:02:01G	H	H*01:01:02	137696	0.0100913	0.000102
eur	B	B*14:01:01G	H	H*01:01:02	137738	-0.0147874	0.000219
eur	B	B*14:02:01G	H	H*01:01:02	137834	-0.0869331	0.00755736
eur	B	B*14:03	H	H*01:01:02	137645	-0.00117125	1.37e-06
eur	B	B*15:01:01G	H	H*01:01:02	137720	0.130302	0.0169786
eur	B	B*15:03:01G	H	H*01:01:02	137651	-0.00973315	9.47e-05
eur	B	B*15:04:01G	H	H*01:01:02	137645	0.00472254	2.23e-05
eur	B	B*15:10:01G	H	H*01:01:02	137647	-0.0138653	0.000192
eur	B	B*15:15:01G	H	H*01:01:02	137645	0	0
eur	B	B*15:16:01G	H	H*01:01:02	137650	0.00225547	5.09e-06
eur	B	B*15:17:01G	H	H*01:01:02	137648	-0.0134336	0.00018
eur	B	B*15:18:01G	H	H*01:01:02	137650	-0.00140998	1.99e-06
eur	B	B*15:30:01G	H	H*01:01:02	137645	0.00688595	4.74e-05
eur	B	B*15:39:01G	H	H*01:01:02	137645	0.00691268	4.78e-05
eur	B	B*18:01:01G	H	H*01:01:02	137856	0.0392704	0.00154217
eur	B	B*27:02:01G	H	H*01:01:02	137652	0.0256581	0.000658
eur	B	B*27:03	H	H*01:01:02	137645	-0.00278842	7.78e-06
eur	B	B*27:05:02G	H	H*01:01:02	137734	0.0507412	0.00257467
eur	B	B*35:01:01G	H	H*01:01:02	137918	-0.0749847	0.0056227
eur	B	B*35:02:01G	H	H*01:01:02	137689	-0.0400198	0.00160158
eur	B	B*35:03:01G	H	H*01:01:02	137715	-0.012009	0.000144
eur	B	B*35:04:01G	H	H*01:01:02	137645	-0.00238689	5.7e-06
eur	B	B*35:05:01G	H	H*01:01:02	137645	0.000474	2.25e-07
eur	B	B*35:08:01G	H	H*01:01:02	137666	-0.00932915	8.7e-05
eur	B	B*35:12:01G	H	H*01:01:02	137645	0.00134698	1.81e-06
eur	B	B*35:14:01G	H	H*01:01:02	137645	0	0
eur	B	B*35:16	H	H*01:01:02	137645	0	0
eur	B	B*35:17:01G	H	H*01:01:02	137645	0	0
eur	B	B*35:20:01	H	H*01:01:02	137645	-0.00238689	5.7e-06
eur	B	B*35:43:01G	H	H*01:01:02	137645	-0.00198655	3.95e-06
eur	B	B*37:01:01G	H	H*01:01:02	137742	-0.0321899	0.00103619
eur	B	B*38:01:01G	H	H*01:01:02	137716	-0.054464	0.00296633
eur	B	B*39:01:01G	H	H*01:01:02	137677	0.0212182	0.00045
eur	B	B*39:02:02G	H	H*01:01:02	137645	0	0
eur	B	B*39:05:01G	H	H*01:01:02	137645	0.00239074	5.72e-06
eur	B	B*39:06:02G	H	H*01:01:02	137676	0.00823701	6.78e-05
eur	B	B*39:08	H	H*01:01:02	137645	0	0
eur	B	B*39:10:01G	H	H*01:01:02	137645	-0.00163396	2.67e-06
eur	B	B*39:11	H	H*01:01:02	137645	0	0
eur	B	B*40:01:01G	H	H*01:01:02	137789	0.0952519	0.00907293
eur	B	B*40:02:01G	H	H*01:01:02	137660	0.00976965	9.54e-05
eur	B	B*40:04:01G	H	H*01:01:02	137645	-0.00238689	5.7e-06
eur	B	B*40:05:01G	H	H*01:01:02	137645	0.00524807	2.75e-05
eur	B	B*40:06:01G	H	H*01:01:02	137647	-0.00230009	5.29e-06
eur	B	B*40:08:01G	H	H*01:01:02	137645	0	0
eur	B	B*40:11:01G	H	H*01:01:02	137645	-0.00238689	5.7e-06
eur	B	B*40:16:01G	H	H*01:01:02	137645	0.00472254	2.23e-05
eur	B	B*40:27:01	H	H*01:01:02	137645	0	0
eur	B	B*41:01:01G	H	H*01:01:02	137662	-0.0179252	0.000321
eur	B	B*41:02:01G	H	H*01:01:02	137655	-0.023375	0.000546
eur	B	B*42:01:01G	H	H*01:01:02	137648	-0.00788496	6.22e-05
eur	B	B*42:02:01G	H	H*01:01:02	137646	-0.000994	9.87e-07
eur	B	B*44:02:01G	H	H*01:01:02	137701	0.164467	0.0270495
eur	B	B*44:03:01G	H	H*01:01:02	137683	-0.0381304	0.00145393
eur	B	B*44:03:02G	H	H*01:01:02	137646	-0.00418997	1.76e-05
eur	B	B*44:05:01G	H	H*01:01:02	137646	0.0143287	0.000205
eur	B	B*44:10	H	H*01:01:02	137645	0.000274	7.5e-08
eur	B	B*44:188	H	H*01:01:02	137645	-0.000823	6.77e-07
eur	B	B*44:212	H	H*01:01:02	137646	0.0330141	0.00108993
eur	B	B*44:221	H	H*01:01:02	137645	0.0081598	6.66e-05
eur	B	B*44:224	H	H*01:01:02	137645	-0.0097766	9.56e-05
eur	B	B*44:269	H	H*01:01:02	137646	0.0218799	0.000479
eur	B	B*44:55	H	H*01:01:02	137645	0.0345828	0.00119597
eur	B	B*45:01:01G	H	H*01:01:02	137661	-0.011857	0.000141
eur	B	B*47:01:01G	H	H*01:01:02	137658	-0.0246442	0.000607
eur	B	B*48:01:01G	H	H*01:01:02	137652	0.0257287	0.000662
eur	B	B*49:01:01G	H	H*01:01:02	137690	-0.0179077	0.000321
eur	B	B*50:01:01G	H	H*01:01:02	137682	-0.0199741	0.000399
eur	B	B*50:02:01G	H	H*01:01:02	137647	0.0031313	9.81e-06
eur	B	B*51:01:01G	H	H*01:01:02	137931	0.0628545	0.00395069
eur	B	B*51:02:01G	H	H*01:01:02	137645	-0.00117125	1.37e-06
eur	B	B*51:08:01G	H	H*01:01:02	137650	0.0121037	0.000146
eur	B	B*52:01:01G	H	H*01:01:02	137670	-0.0366257	0.00134144
eur	B	B*52:01:02G	H	H*01:01:02	137650	-0.000862	7.43e-07
eur	B	B*53:01:01G	H	H*01:01:02	137662	-0.0223843	0.000501
eur	B	B*55:01:01G	H	H*01:01:02	137724	-0.0334587	0.00111949
eur	B	B*56:01:01G	H	H*01:01:02	137676	0.000781	6.1e-07
eur	B	B*57:01:01G	H	H*01:01:02	137770	-0.015519	0.000241
eur	B	B*57:02:01G	H	H*01:01:02	137647	-0.000963	9.27e-07
eur	B	B*57:03:01G	H	H*01:01:02	137647	0.00768393	5.9e-05
eur	B	B*57:04:01	H	H*01:01:02	137645	-0.00363008	1.32e-05
eur	B	B*58:01:01G	H	H*01:01:02	137676	-0.0311001	0.000967
eur	B	B*58:02:01G	H	H*01:01:02	137645	-0.00356728	1.27e-05
eur	B	B*78:01:01G	H	H*01:01:02	137645	-0.00386054	1.49e-05
eur	B	B*81:01:01G	H	H*01:01:02	137645	-0.00607973	3.7e-05
eur	B	B*82:01:01G	H	H*01:01:02	137645	0.00472254	2.23e-05
eur	B	B*07:02:01G	H	H*01:02:01:04	138794	-0.0671855	0.00451389
eur	B	B*07:05:01G	H	H*01:02:01:04	137392	-0.00680926	4.64e-05
eur	B	B*07:359	H	H*01:02:01:04	137350	-0.00962365	9.26e-05
eur	B	B*08:01:01G	H	H*01:02:01:04	138266	-0.073181	0.00535545
eur	B	B*13:02:01G	H	H*01:02:01:04	137400	-0.0193671	0.000375
eur	B	B*14:01:01G	H	H*01:02:01:04	137442	0.0245122	0.000601
eur	B	B*14:02:01G	H	H*01:02:01:04	137539	-0.0242726	0.000589
eur	B	B*14:03	H	H*01:02:01:04	137350	0.000469	2.2e-07
eur	B	B*15:01:01G	H	H*01:02:01:04	137424	-0.0353078	0.00124664
eur	B	B*15:03:01G	H	H*01:02:01:04	137356	0.00414791	1.72e-05
eur	B	B*15:04:01G	H	H*01:02:01:04	137350	-0.00136674	1.87e-06
eur	B	B*15:10:01G	H	H*01:02:01:04	137352	-0.00713359	5.09e-05
eur	B	B*15:15:01G	H	H*01:02:01:04	137350	0	0
eur	B	B*15:16:01G	H	H*01:02:01:04	137355	-0.00494886	2.45e-05
eur	B	B*15:17:01G	H	H*01:02:01:04	137353	-0.00614334	3.77e-05
eur	B	B*15:18:01G	H	H*01:02:01:04	137355	-0.0101906	0.000104
eur	B	B*15:30:01G	H	H*01:02:01:04	137350	-0.00167391	2.8e-06
eur	B	B*15:39:01G	H	H*01:02:01:04	137350	-0.00389768	1.52e-05
eur	B	B*18:01:01G	H	H*01:02:01:04	137561	0.158032	0.0249741
eur	B	B*27:02:01G	H	H*01:02:01:04	137357	0.00209319	4.38e-06
eur	B	B*27:03	H	H*01:02:01:04	137350	-0.00325299	1.06e-05
eur	B	B*27:05:02G	H	H*01:02:01:04	137439	0.0149928	0.000225
eur	B	B*35:01:01G	H	H*01:02:01:04	137621	-0.0208425	0.000434
eur	B	B*35:02:01G	H	H*01:02:01:04	137394	0.0137701	0.00019
eur	B	B*35:03:01G	H	H*01:02:01:04	137419	-0.0109149	0.000119
eur	B	B*35:04:01G	H	H*01:02:01:04	137350	0.00597998	3.58e-05
eur	B	B*35:05:01G	H	H*01:02:01:04	137350	0.0017317	3e-06
eur	B	B*35:08:01G	H	H*01:02:01:04	137371	0.00509127	2.59e-05
eur	B	B*35:12:01G	H	H*01:02:01:04	137350	0.00217844	4.75e-06
eur	B	B*35:14:01G	H	H*01:02:01:04	137350	0	0
eur	B	B*35:16	H	H*01:02:01:04	137350	0	0
eur	B	B*35:17:01G	H	H*01:02:01:04	137350	0	0
eur	B	B*35:20:01	H	H*01:02:01:04	137350	-0.000966	9.34e-07
eur	B	B*35:43:01G	H	H*01:02:01:04	137350	-0.00255698	6.54e-06
eur	B	B*37:01:01G	H	H*01:02:01:04	137447	-0.00861318	7.42e-05
eur	B	B*38:01:01G	H	H*01:02:01:04	137421	0.259735	0.067462
eur	B	B*39:01:01G	H	H*01:02:01:04	137380	0.0349603	0.00122222
eur	B	B*39:02:02G	H	H*01:02:01:04	137350	0	0
eur	B	B*39:05:01G	H	H*01:02:01:04	137350	-0.00442905	1.96e-05
eur	B	B*39:06:02G	H	H*01:02:01:04	137381	-0.00699148	4.89e-05
eur	B	B*39:08	H	H*01:02:01:04	137350	0	0
eur	B	B*39:10:01G	H	H*01:02:01:04	137350	-0.00163819	2.68e-06
eur	B	B*39:11	H	H*01:02:01:04	137350	0	0
eur	B	B*40:01:01G	H	H*01:02:01:04	137494	-0.0453422	0.00205592
eur	B	B*40:02:01G	H	H*01:02:01:04	137365	-0.00837798	7.02e-05
eur	B	B*40:04:01G	H	H*01:02:01:04	137350	-0.000966	9.34e-07
eur	B	B*40:05:01G	H	H*01:02:01:04	137350	-0.000966	9.34e-07
eur	B	B*40:06:01G	H	H*01:02:01:04	137352	0.00110747	1.23e-06
eur	B	B*40:08:01G	H	H*01:02:01:04	137350	0	0
eur	B	B*40:11:01G	H	H*01:02:01:04	137350	-0.000966	9.34e-07
eur	B	B*40:16:01G	H	H*01:02:01:04	137350	-0.00136674	1.87e-06
eur	B	B*40:27:01	H	H*01:02:01:04	137350	0	0
eur	B	B*41:01:01G	H	H*01:02:01:04	137367	-0.00490104	2.4e-05
eur	B	B*41:02:01G	H	H*01:02:01:04	137360	0.142041	0.0201757
eur	B	B*42:01:01G	H	H*01:02:01:04	137353	-0.00492693	2.43e-05
eur	B	B*42:02:01G	H	H*01:02:01:04	137351	-0.00661144	4.37e-05
eur	B	B*44:02:01G	H	H*01:02:01:04	137404	-0.0278273	0.000774
eur	B	B*44:03:01G	H	H*01:02:01:04	137388	-0.0268185	0.000719
eur	B	B*44:03:02G	H	H*01:02:01:04	137351	0.0201269	0.000405
eur	B	B*44:05:01G	H	H*01:02:01:04	137351	0.00152429	2.32e-06
eur	B	B*44:10	H	H*01:02:01:04	137350	-0.00167391	2.8e-06
eur	B	B*44:188	H	H*01:02:01:04	137350	0.000289	8.34e-08
eur	B	B*44:212	H	H*01:02:01:04	137351	0.00296018	8.76e-06
eur	B	B*44:221	H	H*01:02:01:04	137350	-0.0119348	0.000142
eur	B	B*44:224	H	H*01:02:01:04	137350	-0.000662	4.38e-07
eur	B	B*44:269	H	H*01:02:01:04	137351	-0.010574	0.000112
eur	B	B*44:55	H	H*01:02:01:04	137350	-0.00509711	2.6e-05
eur	B	B*45:01:01G	H	H*01:02:01:04	137366	0.0356731	0.00127257
eur	B	B*47:01:01G	H	H*01:02:01:04	137363	-0.00437432	1.91e-05
eur	B	B*48:01:01G	H	H*01:02:01:04	137357	-0.00112526	1.27e-06
eur	B	B*49:01:01G	H	H*01:02:01:04	137395	0.0246012	0.000605
eur	B	B*50:01:01G	H	H*01:02:01:04	137387	-0.0118788	0.000141
eur	B	B*50:02:01G	H	H*01:02:01:04	137352	-0.00570989	3.26e-05
eur	B	B*51:01:01G	H	H*01:02:01:04	137634	-0.0211589	0.000448
eur	B	B*51:02:01G	H	H*01:02:01:04	137350	0.000469	2.2e-07
eur	B	B*51:08:01G	H	H*01:02:01:04	137356	-0.00588649	3.47e-05
eur	B	B*52:01:01G	H	H*01:02:01:04	137375	0.00329799	1.09e-05
eur	B	B*52:01:02G	H	H*01:02:01:04	137355	-0.0039014	1.52e-05
eur	B	B*53:01:01G	H	H*01:02:01:04	137367	-0.0145923	0.000213
eur	B	B*55:01:01G	H	H*01:02:01:04	137428	0.0386951	0.00149731
eur	B	B*56:01:01G	H	H*01:02:01:04	137381	0.0188033	0.000354
eur	B	B*57:01:01G	H	H*01:02:01:04	137475	-0.0311229	0.000969
eur	B	B*57:02:01G	H	H*01:02:01:04	137352	-0.00796969	6.35e-05
eur	B	B*57:03:01G	H	H*01:02:01:04	137352	-0.00646691	4.18e-05
eur	B	B*57:04:01	H	H*01:02:01:04	137350	0.000946	8.94e-07
eur	B	B*58:01:01G	H	H*01:02:01:04	137381	0.0158478	0.000251
eur	B	B*58:02:01G	H	H*01:02:01:04	137350	0.0041848	1.75e-05
eur	B	B*78:01:01G	H	H*01:02:01:04	137350	0.00229535	5.27e-06
eur	B	B*81:01:01G	H	H*01:02:01:04	137350	0.000673	4.53e-07
eur	B	B*82:01:01G	H	H*01:02:01:04	137350	-0.00136674	1.87e-06
eur	B	B*07:02:01G	H	H*01:03:01:03	138698	-0.0436037	0.00190128
eur	B	B*07:05:01G	H	H*01:03:01:03	137298	0.000721	5.19e-07
eur	B	B*07:359	H	H*01:03:01:03	137256	-0.00271401	7.37e-06
eur	B	B*08:01:01G	H	H*01:03:01:03	138172	-0.0459486	0.00211128
eur	B	B*13:02:01G	H	H*01:03:01:03	137306	-0.0164627	0.000271
eur	B	B*14:01:01G	H	H*01:03:01:03	137348	-0.010779	0.000116
eur	B	B*14:02:01G	H	H*01:03:01:03	137445	0.000702	4.93e-07
eur	B	B*14:03	H	H*01:03:01:03	137256	-0.00101076	1.02e-06
eur	B	B*15:01:01G	H	H*01:03:01:03	137330	-0.0260592	0.000679
eur	B	B*15:03:01G	H	H*01:03:01:03	137262	0.0557319	0.00310604
eur	B	B*15:04:01G	H	H*01:03:01:03	137256	-0.000584	3.41e-07
eur	B	B*15:10:01G	H	H*01:03:01:03	137258	0.00771263	5.95e-05
eur	B	B*15:15:01G	H	H*01:03:01:03	137256	0	0
eur	B	B*15:16:01G	H	H*01:03:01:03	137261	0.0357351	0.001277
eur	B	B*15:17:01G	H	H*01:03:01:03	137259	0.00563975	3.18e-05
eur	B	B*15:18:01G	H	H*01:03:01:03	137261	-0.00335309	1.12e-05
eur	B	B*15:30:01G	H	H*01:03:01:03	137256	-0.000715	5.11e-07
eur	B	B*15:39:01G	H	H*01:03:01:03	137256	0.00586913	3.44e-05
eur	B	B*18:01:01G	H	H*01:03:01:03	137466	-0.0148285	0.00022
eur	B	B*27:02:01G	H	H*01:03:01:03	137263	-0.0045658	2.08e-05
eur	B	B*27:03	H	H*01:03:01:03	137256	0.00280517	7.87e-06
eur	B	B*27:05:02G	H	H*01:03:01:03	137345	-0.0206232	0.000425
eur	B	B*35:01:01G	H	H*01:03:01:03	137527	-0.0265001	0.000702
eur	B	B*35:02:01G	H	H*01:03:01:03	137300	0.0244927	0.0006
eur	B	B*35:03:01G	H	H*01:03:01:03	137325	-0.00795317	6.33e-05
eur	B	B*35:04:01G	H	H*01:03:01:03	137256	-0.000413	1.7e-07
eur	B	B*35:05:01G	H	H*01:03:01:03	137256	-0.00123794	1.53e-06
eur	B	B*35:08:01G	H	H*01:03:01:03	137277	0.000535	2.87e-07
eur	B	B*35:12:01G	H	H*01:03:01:03	137256	-0.00116713	1.36e-06
eur	B	B*35:14:01G	H	H*01:03:01:03	137256	0	0
eur	B	B*35:16	H	H*01:03:01:03	137256	0	0
eur	B	B*35:17:01G	H	H*01:03:01:03	137256	0	0
eur	B	B*35:20:01	H	H*01:03:01:03	137256	-0.000413	1.7e-07
eur	B	B*35:43:01G	H	H*01:03:01:03	137256	-0.00109175	1.19e-06
eur	B	B*37:01:01G	H	H*01:03:01:03	137353	-0.0103384	0.000107
eur	B	B*38:01:01G	H	H*01:03:01:03	137327	0.00538401	2.9e-05
eur	B	B*39:01:01G	H	H*01:03:01:03	137286	-0.0110489	0.000122
eur	B	B*39:02:02G	H	H*01:03:01:03	137256	0	0
eur	B	B*39:05:01G	H	H*01:03:01:03	137256	-0.00189106	3.58e-06
eur	B	B*39:06:02G	H	H*01:03:01:03	137287	-0.00809578	6.55e-05
eur	B	B*39:08	H	H*01:03:01:03	137256	0	0
eur	B	B*39:10:01G	H	H*01:03:01:03	137256	0.000431	1.86e-07
eur	B	B*39:11	H	H*01:03:01:03	137256	0	0
eur	B	B*40:01:01G	H	H*01:03:01:03	137400	-0.0275463	0.000759
eur	B	B*40:02:01G	H	H*01:03:01:03	137271	-0.0063611	4.05e-05
eur	B	B*40:04:01G	H	H*01:03:01:03	137256	-0.000413	1.7e-07
eur	B	B*40:05:01G	H	H*01:03:01:03	137256	-0.000413	1.7e-07
eur	B	B*40:06:01G	H	H*01:03:01:03	137258	0.006248	3.9e-05
eur	B	B*40:08:01G	H	H*01:03:01:03	137256	0	0
eur	B	B*40:11:01G	H	H*01:03:01:03	137256	-0.000413	1.7e-07
eur	B	B*40:16:01G	H	H*01:03:01:03	137256	-0.000584	3.41e-07
eur	B	B*40:27:01	H	H*01:03:01:03	137256	0	0
eur	B	B*41:01:01G	H	H*01:03:01:03	137273	0.137547	0.0189193
eur	B	B*41:02:01G	H	H*01:03:01:03	137266	-0.00272926	7.45e-06
eur	B	B*42:01:01G	H	H*01:03:01:03	137259	-0.00171126	2.93e-06
eur	B	B*42:02:01G	H	H*01:03:01:03	137257	-0.00350347	1.23e-05
eur	B	B*44:02:01G	H	H*01:03:01:03	137310	-0.0246631	0.000608
eur	B	B*44:03:01G	H	H*01:03:01:03	137294	-0.0159087	0.000253
eur	B	B*44:03:02G	H	H*01:03:01:03	137257	-0.00231391	5.35e-06
eur	B	B*44:05:01G	H	H*01:03:01:03	137257	-0.00205729	4.23e-06
eur	B	B*44:10	H	H*01:03:01:03	137256	-0.000715	5.11e-07
eur	B	B*44:188	H	H*01:03:01:03	137256	0.0182248	0.000332
eur	B	B*44:212	H	H*01:03:01:03	137257	-0.00678056	4.6e-05
eur	B	B*44:221	H	H*01:03:01:03	137256	-0.00630133	3.97e-05
eur	B	B*44:224	H	H*01:03:01:03	137256	-0.00732024	5.36e-05
eur	B	B*44:269	H	H*01:03:01:03	137257	-0.00485813	2.36e-05
eur	B	B*44:55	H	H*01:03:01:03	137256	0.015607	0.000244
eur	B	B*45:01:01G	H	H*01:03:01:03	137272	-0.00350855	1.23e-05
eur	B	B*47:01:01G	H	H*01:03:01:03	137269	-0.00726321	5.28e-05
eur	B	B*48:01:01G	H	H*01:03:01:03	137263	-0.000139	1.93e-08
eur	B	B*49:01:01G	H	H*01:03:01:03	137301	0.122155	0.0149218
eur	B	B*50:01:01G	H	H*01:03:01:03	137294	0.36145	0.130646
eur	B	B*50:02:01G	H	H*01:03:01:03	137258	-0.000467	2.18e-07
eur	B	B*51:01:01G	H	H*01:03:01:03	137540	-0.0175596	0.000308
eur	B	B*51:02:01G	H	H*01:03:01:03	137256	-0.00101076	1.02e-06
eur	B	B*51:08:01G	H	H*01:03:01:03	137261	0.00329725	1.09e-05
eur	B	B*52:01:01G	H	H*01:03:01:03	137281	0.00693776	4.81e-05
eur	B	B*52:01:02G	H	H*01:03:01:03	137261	0.00146074	2.13e-06
eur	B	B*53:01:01G	H	H*01:03:01:03	137273	-0.0012086	1.46e-06
eur	B	B*55:01:01G	H	H*01:03:01:03	137334	-0.0175474	0.000308
eur	B	B*56:01:01G	H	H*01:03:01:03	137287	-0.00843711	7.12e-05
eur	B	B*57:01:01G	H	H*01:03:01:03	137381	-0.0181652	0.00033
eur	B	B*57:02:01G	H	H*01:03:01:03	137258	-0.00205339	4.22e-06
eur	B	B*57:03:01G	H	H*01:03:01:03	137258	0.00572827	3.28e-05
eur	B	B*57:04:01	H	H*01:03:01:03	137256	-0.000923	8.51e-07
eur	B	B*58:01:01G	H	H*01:03:01:03	137287	0.126392	0.015975
eur	B	B*58:02:01G	H	H*01:03:01:03	137256	-7.92e-05	6.27e-09
eur	B	B*78:01:01G	H	H*01:03:01:03	137256	-0.00142946	2.04e-06
eur	B	B*81:01:01G	H	H*01:03:01:03	137256	0.00840923	7.07e-05
eur	B	B*82:01:01G	H	H*01:03:01:03	137256	-0.000584	3.41e-07
eur	B	B*07:02:01G	H	H*01:04	138681	-0.00682975	4.66e-05
eur	B	B*07:05:01G	H	H*01:04	137281	0.00243739	5.94e-06
eur	B	B*07:359	H	H*01:04	137239	-0.00196918	3.88e-06
eur	B	B*08:01:01G	H	H*01:04	138155	-0.0126194	0.000159
eur	B	B*13:02:01G	H	H*01:04	137289	-0.00435283	1.89e-05
eur	B	B*14:01:01G	H	H*01:04	137331	-0.00172556	2.98e-06
eur	B	B*14:02:01G	H	H*01:04	137428	-0.00709405	5.03e-05
eur	B	B*14:03	H	H*01:04	137239	-0.000305	9.29e-08
eur	B	B*15:01:01G	H	H*01:04	137313	-0.00238152	5.67e-06
eur	B	B*15:03:01G	H	H*01:04	137245	-8.19e-05	6.71e-09
eur	B	B*15:04:01G	H	H*01:04	137239	-0.000176	3.1e-08
eur	B	B*15:10:01G	H	H*01:04	137241	0.00870129	7.57e-05
eur	B	B*15:15:01G	H	H*01:04	137239	0	0
eur	B	B*15:16:01G	H	H*01:04	137244	-0.00183858	3.38e-06
eur	B	B*15:17:01G	H	H*01:04	137242	-0.00265949	7.07e-06
eur	B	B*15:18:01G	H	H*01:04	137244	-0.00316739	1e-05
eur	B	B*15:30:01G	H	H*01:04	137239	-0.000216	4.64e-08
eur	B	B*15:39:01G	H	H*01:04	137239	-0.00066	4.36e-07
eur	B	B*18:01:01G	H	H*01:04	137449	0.0140782	0.000198
eur	B	B*27:02:01G	H	H*01:04	137246	-0.00460956	2.12e-05
eur	B	B*27:03	H	H*01:04	137239	-0.000726	5.27e-07
eur	B	B*27:05:02G	H	H*01:04	137328	-0.00551987	3.05e-05
eur	B	B*35:01:01G	H	H*01:04	137510	-0.00768512	5.91e-05
eur	B	B*35:02:01G	H	H*01:04	137283	-0.00612445	3.75e-05
eur	B	B*35:03:01G	H	H*01:04	137308	-0.00596561	3.56e-05
eur	B	B*35:04:01G	H	H*01:04	137239	-0.000124	1.55e-08
eur	B	B*35:05:01G	H	H*01:04	137239	-0.000373	1.39e-07
eur	B	B*35:08:01G	H	H*01:04	137260	-0.00335107	1.12e-05
eur	B	B*35:12:01G	H	H*01:04	137239	-0.000352	1.24e-07
eur	B	B*35:14:01G	H	H*01:04	137239	0	0
eur	B	B*35:16	H	H*01:04	137239	0	0
eur	B	B*35:17:01G	H	H*01:04	137239	0	0
eur	B	B*35:20:01	H	H*01:04	137239	-0.000124	1.55e-08
eur	B	B*35:43:01G	H	H*01:04	137239	-0.000329	1.08e-07
eur	B	B*37:01:01G	H	H*01:04	137336	-0.00329408	1.09e-05
eur	B	B*38:01:01G	H	H*01:04	137310	-0.00704369	4.96e-05
eur	B	B*39:01:01G	H	H*01:04	137269	-0.00415116	1.72e-05
eur	B	B*39:02:02G	H	H*01:04	137239	0	0
eur	B	B*39:05:01G	H	H*01:04	137239	-0.00057	3.25e-07
eur	B	B*39:06:02G	H	H*01:04	137270	-0.00306471	9.39e-06
eur	B	B*39:08	H	H*01:04	137239	0	0
eur	B	B*39:10:01G	H	H*01:04	137239	0.0175647	0.000309
eur	B	B*39:11	H	H*01:04	137239	0	0
eur	B	B*40:01:01G	H	H*01:04	137383	-0.00614579	3.78e-05
eur	B	B*40:02:01G	H	H*01:04	137254	-0.00391907	1.54e-05
eur	B	B*40:04:01G	H	H*01:04	137239	-0.000124	1.55e-08
eur	B	B*40:05:01G	H	H*01:04	137239	-0.000124	1.55e-08
eur	B	B*40:06:01G	H	H*01:04	137241	-0.00113389	1.29e-06
eur	B	B*40:08:01G	H	H*01:04	137239	0	0
eur	B	B*40:11:01G	H	H*01:04	137239	-0.000124	1.55e-08
eur	B	B*40:16:01G	H	H*01:04	137239	-0.000176	3.1e-08
eur	B	B*40:27:01	H	H*01:04	137239	0	0
eur	B	B*41:01:01G	H	H*01:04	137256	0.00269343	7.25e-06
eur	B	B*41:02:01G	H	H*01:04	137249	-0.00102096	1.04e-06
eur	B	B*42:01:01G	H	H*01:04	137242	-0.00105603	1.12e-06
eur	B	B*42:02:01G	H	H*01:04	137240	0.00477469	2.28e-05
eur	B	B*44:02:01G	H	H*01:04	137293	-0.0043259	1.87e-05
eur	B	B*44:03:01G	H	H*01:04	137277	-0.000934	8.73e-07
eur	B	B*44:03:02G	H	H*01:04	137240	-0.00118078	1.39e-06
eur	B	B*44:05:01G	H	H*01:04	137240	-0.00304682	9.28e-06
eur	B	B*44:10	H	H*01:04	137239	-0.000216	4.64e-08
eur	B	B*44:188	H	H*01:04	137239	0.00120692	1.46e-06
eur	B	B*44:212	H	H*01:04	137240	0.00323357	1.05e-05
eur	B	B*44:221	H	H*01:04	137239	0.002947	8.68e-06
eur	B	B*44:224	H	H*01:04	137239	-0.00220734	4.87e-06
eur	B	B*44:269	H	H*01:04	137240	-0.0025751	6.63e-06
eur	B	B*44:55	H	H*01:04	137239	-0.00287002	8.24e-06
eur	B	B*45:01:01G	H	H*01:04	137255	0.00884892	7.83e-05
eur	B	B*47:01:01G	H	H*01:04	137252	-0.00168347	2.83e-06
eur	B	B*48:01:01G	H	H*01:04	137246	-0.00186372	3.47e-06
eur	B	B*49:01:01G	H	H*01:04	137284	0.0488022	0.00238165
eur	B	B*50:01:01G	H	H*01:04	137276	-0.00444447	1.98e-05
eur	B	B*50:02:01G	H	H*01:04	137241	-0.00138054	1.91e-06
eur	B	B*51:01:01G	H	H*01:04	137523	0.0226172	0.000512
eur	B	B*51:02:01G	H	H*01:04	137239	-0.000305	9.29e-08
eur	B	B*51:08:01G	H	H*01:04	137244	-0.00227321	5.17e-06
eur	B	B*52:01:01G	H	H*01:04	137264	-0.00322599	1.04e-05
eur	B	B*52:01:02G	H	H*01:04	137244	0.0446496	0.00199359
eur	B	B*53:01:01G	H	H*01:04	137256	0.0107576	0.000116
eur	B	B*55:01:01G	H	H*01:04	137317	0.00143336	2.05e-06
eur	B	B*56:01:01G	H	H*01:04	137270	0.00251153	6.31e-06
eur	B	B*57:01:01G	H	H*01:04	137364	-0.00550831	3.03e-05
eur	B	B*57:02:01G	H	H*01:04	137241	0.0954535	0.00911137
eur	B	B*57:03:01G	H	H*01:04	137241	0.00480056	2.3e-05
eur	B	B*57:04:01	H	H*01:04	137239	-0.000278	7.74e-08
eur	B	B*58:01:01G	H	H*01:04	137270	0.00956863	9.16e-05
eur	B	B*58:02:01G	H	H*01:04	137239	0.00747832	5.59e-05
eur	B	B*78:01:01G	H	H*01:04	137239	-0.000431	1.86e-07
eur	B	B*81:01:01G	H	H*01:04	137239	0.0172662	0.000298
eur	B	B*82:01:01G	H	H*01:04	137239	-0.000176	3.1e-08
eur	B	B*07:02:01G	H	H*02:01:01:04	138955	-0.0951262	0.009049
eur	B	B*07:05:01G	H	H*02:01:01:04	137552	-0.0233225	0.000544
eur	B	B*07:359	H	H*02:01:01:04	137510	-0.0159875	0.000256
eur	B	B*08:01:01G	H	H*02:01:01:04	138431	0.532659	0.283726
eur	B	B*13:02:01G	H	H*02:01:01:04	137560	-0.0459224	0.00210887
eur	B	B*14:01:01G	H	H*02:01:01:04	137602	-0.027973	0.000782
eur	B	B*14:02:01G	H	H*02:01:01:04	137699	-0.0707678	0.00500809
eur	B	B*14:03	H	H*02:01:01:04	137510	-0.00043	1.85e-07
eur	B	B*15:01:01G	H	H*02:01:01:04	137584	-0.070155	0.00492173
eur	B	B*15:03:01G	H	H*02:01:01:04	137516	-0.0084633	7.16e-05
eur	B	B*15:04:01G	H	H*02:01:01:04	137510	-0.0023917	5.72e-06
eur	B	B*15:10:01G	H	H*02:01:01:04	137512	-0.00565492	3.2e-05
eur	B	B*15:15:01G	H	H*02:01:01:04	137510	0	0
eur	B	B*15:16:01G	H	H*02:01:01:04	137515	-0.00910672	8.29e-05
eur	B	B*15:17:01G	H	H*02:01:01:04	137513	0.0235798	0.000556
eur	B	B*15:18:01G	H	H*02:01:01:04	137515	-0.0132642	0.000176
eur	B	B*15:30:01G	H	H*02:01:01:04	137510	-0.00292923	8.58e-06
eur	B	B*15:39:01G	H	H*02:01:01:04	137510	-0.00494994	2.45e-05
eur	B	B*18:01:01G	H	H*02:01:01:04	137720	-0.0688922	0.00474614
eur	B	B*27:02:01G	H	H*02:01:01:04	137517	-0.0222447	0.000495
eur	B	B*27:03	H	H*02:01:01:04	137510	-0.00596253	3.56e-05
eur	B	B*27:05:02G	H	H*02:01:01:04	137599	-0.064648	0.00417937
eur	B	B*35:01:01G	H	H*02:01:01:04	137781	-0.0823716	0.00678508
eur	B	B*35:02:01G	H	H*02:01:01:04	137554	0.0443955	0.00197096
eur	B	B*35:03:01G	H	H*02:01:01:04	137580	-0.0346173	0.00119836
eur	B	B*35:04:01G	H	H*02:01:01:04	137510	0.00285622	8.16e-06
eur	B	B*35:05:01G	H	H*02:01:01:04	137510	0.00099	9.79e-07
eur	B	B*35:08:01G	H	H*02:01:01:04	137531	-0.00690417	4.77e-05
eur	B	B*35:12:01G	H	H*02:01:01:04	137510	-0.00478349	2.29e-05
eur	B	B*35:14:01G	H	H*02:01:01:04	137510	0	0
eur	B	B*35:16	H	H*02:01:01:04	137510	0	0
eur	B	B*35:17:01G	H	H*02:01:01:04	137510	0	0
eur	B	B*35:20:01	H	H*02:01:01:04	137510	-0.00169118	2.86e-06
eur	B	B*35:43:01G	H	H*02:01:01:04	137510	-0.00103695	1.08e-06
eur	B	B*37:01:01G	H	H*02:01:01:04	137607	0.1197	0.0143282
eur	B	B*38:01:01G	H	H*02:01:01:04	137581	-0.0490722	0.00240808
eur	B	B*39:01:01G	H	H*02:01:01:04	137540	-0.0301294	0.000908
eur	B	B*39:02:02G	H	H*02:01:01:04	137510	0	0
eur	B	B*39:05:01G	H	H*02:01:01:04	137510	-0.00502419	2.52e-05
eur	B	B*39:06:02G	H	H*02:01:01:04	137541	0.0028401	8.07e-06
eur	B	B*39:08	H	H*02:01:01:04	137510	0	0
eur	B	B*39:10:01G	H	H*02:01:01:04	137510	-0.00533298	2.84e-05
eur	B	B*39:11	H	H*02:01:01:04	137510	0	0
eur	B	B*40:01:01G	H	H*02:01:01:04	137654	-0.079895	0.00638321
eur	B	B*40:02:01G	H	H*02:01:01:04	137525	-0.0296463	0.000879
eur	B	B*40:04:01G	H	H*02:01:01:04	137510	-0.00169118	2.86e-06
eur	B	B*40:05:01G	H	H*02:01:01:04	137510	-0.00169118	2.86e-06
eur	B	B*40:06:01G	H	H*02:01:01:04	137512	0.00256272	6.57e-06
eur	B	B*40:08:01G	H	H*02:01:01:04	137510	0	0
eur	B	B*40:11:01G	H	H*02:01:01:04	137510	-0.00169118	2.86e-06
eur	B	B*40:16:01G	H	H*02:01:01:04	137510	-0.0023917	5.72e-06
eur	B	B*40:27:01	H	H*02:01:01:04	137510	0	0
eur	B	B*41:01:01G	H	H*02:01:01:04	137527	-0.0187421	0.000351
eur	B	B*41:02:01G	H	H*02:01:01:04	137520	-0.0221022	0.000489
eur	B	B*42:01:01G	H	H*02:01:01:04	137513	-0.00416873	1.74e-05
eur	B	B*42:02:01G	H	H*02:01:01:04	137511	-0.00914139	8.36e-05
eur	B	B*44:02:01G	H	H*02:01:01:04	137564	-0.0863983	0.00746467
eur	B	B*44:03:01G	H	H*02:01:01:04	137548	-0.0513638	0.00263824
eur	B	B*44:03:02G	H	H*02:01:01:04	137511	-0.00612406	3.75e-05
eur	B	B*44:05:01G	H	H*02:01:01:04	137511	-0.00689112	4.75e-05
eur	B	B*44:10	H	H*02:01:01:04	137510	-0.00292923	8.58e-06
eur	B	B*44:188	H	H*02:01:01:04	137510	-0.0173398	0.000301
eur	B	B*44:212	H	H*02:01:01:04	137511	-0.0217791	0.000474
eur	B	B*44:221	H	H*02:01:01:04	137510	0.0252018	0.000635
eur	B	B*44:224	H	H*02:01:01:04	137510	-0.0151722	0.00023
eur	B	B*44:269	H	H*02:01:01:04	137511	-0.0169272	0.000287
eur	B	B*44:55	H	H*02:01:01:04	137510	-0.0253533	0.000643
eur	B	B*45:01:01G	H	H*02:01:01:04	137526	-0.0287108	0.000824
eur	B	B*47:01:01G	H	H*02:01:01:04	137523	-0.0178141	0.000317
eur	B	B*48:01:01G	H	H*02:01:01:04	137517	-0.0105631	0.000112
eur	B	B*49:01:01G	H	H*02:01:01:04	137555	-0.0227339	0.000517
eur	B	B*50:01:01G	H	H*02:01:01:04	137547	-0.0354597	0.00125739
eur	B	B*50:02:01G	H	H*02:01:01:04	137512	-0.00891913	7.96e-05
eur	B	B*51:01:01G	H	H*02:01:01:04	137796	-0.0766927	0.00588177
eur	B	B*51:02:01G	H	H*02:01:01:04	137510	-0.0022861	5.23e-06
eur	B	B*51:08:01G	H	H*02:01:01:04	137515	-0.013932	0.000194
eur	B	B*52:01:01G	H	H*02:01:01:04	137535	0.0277954	0.000773
eur	B	B*52:01:02G	H	H*02:01:01:04	137515	-0.00224133	5.02e-06
eur	B	B*53:01:01G	H	H*02:01:01:04	137527	-0.0231646	0.000537
eur	B	B*55:01:01G	H	H*02:01:01:04	137588	-0.0300771	0.000905
eur	B	B*56:01:01G	H	H*02:01:01:04	137541	-0.0217272	0.000472
eur	B	B*57:01:01G	H	H*02:01:01:04	137635	0.17476	0.0305409
eur	B	B*57:02:01G	H	H*02:01:01:04	137512	-0.0117236	0.000137
eur	B	B*57:03:01G	H	H*02:01:01:04	137512	-0.00296683	8.8e-06
eur	B	B*57:04:01	H	H*02:01:01:04	137510	0.00231942	5.38e-06
eur	B	B*58:01:01G	H	H*02:01:01:04	137541	0.0045423	2.06e-05
eur	B	B*58:02:01G	H	H*02:01:01:04	137510	-0.00821317	6.75e-05
eur	B	B*78:01:01G	H	H*02:01:01:04	137510	-0.00454587	2.07e-05
eur	B	B*81:01:01G	H	H*02:01:01:04	137510	-0.00394007	1.55e-05
eur	B	B*82:01:01G	H	H*02:01:01:04	137510	-0.0023917	5.72e-06
eur	B	B*07:02:01G	H	H*02:02:01:02	138742	-0.035248	0.00124242
eur	B	B*07:05:01G	H	H*02:02:01:02	137341	0.148793	0.0221393
eur	B	B*07:359	H	H*02:02:01:02	137299	0.0694667	0.00482562
eur	B	B*08:01:01G	H	H*02:02:01:02	138219	-0.0564225	0.00318349
eur	B	B*13:02:01G	H	H*02:02:01:02	137349	-0.0168271	0.000283
eur	B	B*14:01:01G	H	H*02:02:01:02	137391	-0.00806173	6.5e-05
eur	B	B*14:02:01G	H	H*02:02:01:02	137488	0.0207215	0.000429
eur	B	B*14:03	H	H*02:02:01:02	137299	-0.00164721	2.71e-06
eur	B	B*15:01:01G	H	H*02:02:01:02	137373	-0.0250346	0.000627
eur	B	B*15:03:01G	H	H*02:02:01:02	137305	0.0117242	0.000137
eur	B	B*15:04:01G	H	H*02:02:01:02	137299	-0.000951	9.04e-07
eur	B	B*15:10:01G	H	H*02:02:01:02	137301	0.00173548	3.01e-06
eur	B	B*15:15:01G	H	H*02:02:01:02	137299	0	0
eur	B	B*15:16:01G	H	H*02:02:01:02	137304	0.0109909	0.000121
eur	B	B*15:17:01G	H	H*02:02:01:02	137302	-0.00630069	3.97e-05
eur	B	B*15:18:01G	H	H*02:02:01:02	137304	-0.00604347	3.65e-05
eur	B	B*15:30:01G	H	H*02:02:01:02	137299	-0.00116474	1.36e-06
eur	B	B*15:39:01G	H	H*02:02:01:02	137299	-0.00356661	1.27e-05
eur	B	B*18:01:01G	H	H*02:02:01:02	137509	-0.0276402	0.000764
eur	B	B*27:02:01G	H	H*02:02:01:02	137306	-0.00801583	6.43e-05
eur	B	B*27:03	H	H*02:02:01:02	137299	0.00108879	1.19e-06
eur	B	B*27:05:02G	H	H*02:02:01:02	137388	-0.0231244	0.000535
eur	B	B*35:01:01G	H	H*02:02:01:02	137570	-0.0275606	0.00076
eur	B	B*35:02:01G	H	H*02:02:01:02	137343	0.0105804	0.000112
eur	B	B*35:03:01G	H	H*02:02:01:02	137368	-0.0146559	0.000215
eur	B	B*35:04:01G	H	H*02:02:01:02	137299	-0.000672	4.52e-07
eur	B	B*35:05:01G	H	H*02:02:01:02	137299	-0.00201744	4.07e-06
eur	B	B*35:08:01G	H	H*02:02:01:02	137320	-0.0091292	8.33e-05
eur	B	B*35:12:01G	H	H*02:02:01:02	137299	-0.00190205	3.62e-06
eur	B	B*35:14:01G	H	H*02:02:01:02	137299	0	0
eur	B	B*35:16	H	H*02:02:01:02	137299	0	0
eur	B	B*35:17:01G	H	H*02:02:01:02	137299	0	0
eur	B	B*35:20:01	H	H*02:02:01:02	137299	-0.000672	4.52e-07
eur	B	B*35:43:01G	H	H*02:02:01:02	137299	-0.0017792	3.17e-06
eur	B	B*37:01:01G	H	H*02:02:01:02	137396	-0.00785694	6.17e-05
eur	B	B*38:01:01G	H	H*02:02:01:02	137370	-0.0136539	0.000186
eur	B	B*39:01:01G	H	H*02:02:01:02	137330	-0.0130465	0.00017
eur	B	B*39:02:02G	H	H*02:02:01:02	137299	0	0
eur	B	B*39:05:01G	H	H*02:02:01:02	137299	-0.00308182	9.5e-06
eur	B	B*39:06:02G	H	H*02:02:01:02	137330	-0.00360518	1.3e-05
eur	B	B*39:08	H	H*02:02:01:02	137299	0	0
eur	B	B*39:10:01G	H	H*02:02:01:02	137299	0.00849879	7.22e-05
eur	B	B*39:11	H	H*02:02:01:02	137299	0	0
eur	B	B*40:01:01G	H	H*02:02:01:02	137443	-0.0287351	0.000826
eur	B	B*40:02:01G	H	H*02:02:01:02	137314	-0.0153527	0.000236
eur	B	B*40:04:01G	H	H*02:02:01:02	137299	-0.000672	4.52e-07
eur	B	B*40:05:01G	H	H*02:02:01:02	137299	-0.000672	4.52e-07
eur	B	B*40:06:01G	H	H*02:02:01:02	137301	-0.000783	6.12e-07
eur	B	B*40:08:01G	H	H*02:02:01:02	137299	0	0
eur	B	B*40:11:01G	H	H*02:02:01:02	137299	-0.000672	4.52e-07
eur	B	B*40:16:01G	H	H*02:02:01:02	137299	-0.000951	9.04e-07
eur	B	B*40:27:01	H	H*02:02:01:02	137299	0	0
eur	B	B*41:01:01G	H	H*02:02:01:02	137316	-0.00746518	5.57e-05
eur	B	B*41:02:01G	H	H*02:02:01:02	137309	-0.00790909	6.26e-05
eur	B	B*42:01:01G	H	H*02:02:01:02	137302	-0.00455952	2.08e-05
eur	B	B*42:02:01G	H	H*02:02:01:02	137300	-0.00235787	5.56e-06
eur	B	B*44:02:01G	H	H*02:02:01:02	137353	-0.0325553	0.00105984
eur	B	B*44:03:01G	H	H*02:02:01:02	137337	0.40836	0.166758
eur	B	B*44:03:02G	H	H*02:02:01:02	137300	0.00388569	1.51e-05
eur	B	B*44:05:01G	H	H*02:02:01:02	137300	-0.00535804	2.87e-05
eur	B	B*44:10	H	H*02:02:01:02	137299	-0.00116474	1.36e-06
eur	B	B*44:188	H	H*02:02:01:02	137299	0.0651025	0.00423834
eur	B	B*44:212	H	H*02:02:01:02	137300	-0.00763094	5.82e-05
eur	B	B*44:221	H	H*02:02:01:02	137299	-0.00776094	6.02e-05
eur	B	B*44:224	H	H*02:02:01:02	137299	0.0678391	0.00460214
eur	B	B*44:269	H	H*02:02:01:02	137300	-0.00589408	3.47e-05
eur	B	B*44:55	H	H*02:02:01:02	137299	-0.0125447	0.000157
eur	B	B*45:01:01G	H	H*02:02:01:02	137315	-0.0030787	9.48e-06
eur	B	B*47:01:01G	H	H*02:02:01:02	137312	-0.00708389	5.02e-05
eur	B	B*48:01:01G	H	H*02:02:01:02	137306	-0.0016835	2.83e-06
eur	B	B*49:01:01G	H	H*02:02:01:02	137344	-0.00362205	1.31e-05
eur	B	B*50:01:01G	H	H*02:02:01:02	137336	-0.00905459	8.2e-05
eur	B	B*50:02:01G	H	H*02:02:01:02	137301	0.00395757	1.57e-05
eur	B	B*51:01:01G	H	H*02:02:01:02	137584	-0.0226837	0.000515
eur	B	B*51:02:01G	H	H*02:02:01:02	137299	-0.00164721	2.71e-06
eur	B	B*51:08:01G	H	H*02:02:01:02	137304	0.00748126	5.6e-05
eur	B	B*52:01:01G	H	H*02:02:01:02	137324	-0.00520035	2.7e-05
eur	B	B*52:01:02G	H	H*02:02:01:02	137304	-0.00159624	2.55e-06
eur	B	B*53:01:01G	H	H*02:02:01:02	137316	-0.00322661	1.04e-05
eur	B	B*55:01:01G	H	H*02:02:01:02	137377	-0.0117297	0.000138
eur	B	B*56:01:01G	H	H*02:02:01:02	137330	-0.00773605	5.98e-05
eur	B	B*57:01:01G	H	H*02:02:01:02	137424	-0.0177416	0.000315
eur	B	B*57:02:01G	H	H*02:02:01:02	137301	-3.96e-05	1.57e-09
eur	B	B*57:03:01G	H	H*02:02:01:02	137301	-0.000612	3.75e-07
eur	B	B*57:04:01	H	H*02:02:01:02	137299	0.00720565	5.19e-05
eur	B	B*58:01:01G	H	H*02:02:01:02	137331	0.0229278	0.000526
eur	B	B*58:02:01G	H	H*02:02:01:02	137299	0.00375309	1.41e-05
eur	B	B*78:01:01G	H	H*02:02:01:02	137299	0.000481	2.32e-07
eur	B	B*81:01:01G	H	H*02:02:01:02	137299	-0.00208293	4.34e-06
eur	B	B*82:01:01G	H	H*02:02:01:02	137299	-0.000951	9.04e-07
eur	B	B*07:02:01G	H	H*02:02:02	138681	-0.0125914	0.000159
eur	B	B*07:05:01G	H	H*02:02:02	137281	0.00213582	4.56e-06
eur	B	B*07:359	H	H*02:02:02	137239	-0.00276165	7.63e-06
eur	B	B*08:01:01G	H	H*02:02:02	138155	-0.0199113	0.000396
eur	B	B*13:02:01G	H	H*02:02:02	137289	-0.00841075	7.07e-05
eur	B	B*14:01:01G	H	H*02:02:02	137331	-0.00388474	1.51e-05
eur	B	B*14:02:01G	H	H*02:02:02	137428	-0.0100873	0.000102
eur	B	B*14:03	H	H*02:02:02	137239	-0.000427	1.83e-07
eur	B	B*15:01:01G	H	H*02:02:02	137313	-0.0088156	7.77e-05
eur	B	B*15:03:01G	H	H*02:02:02	137245	-0.00188355	3.55e-06
eur	B	B*15:04:01G	H	H*02:02:02	137239	-0.000247	6.09e-08
eur	B	B*15:10:01G	H	H*02:02:02	137241	-0.00178018	3.17e-06
eur	B	B*15:15:01G	H	H*02:02:02	137239	0	0
eur	B	B*15:16:01G	H	H*02:02:02	137244	-0.00257848	6.65e-06
eur	B	B*15:17:01G	H	H*02:02:02	137242	-0.00377314	1.42e-05
eur	B	B*15:18:01G	H	H*02:02:02	137244	-0.00444205	1.97e-05
eur	B	B*15:30:01G	H	H*02:02:02	137239	-0.000302	9.13e-08
eur	B	B*15:39:01G	H	H*02:02:02	137239	-0.000926	8.57e-07
eur	B	B*18:01:01G	H	H*02:02:02	137449	-0.00685211	4.7e-05
eur	B	B*27:02:01G	H	H*02:02:02	137246	-0.00551708	3.04e-05
eur	B	B*27:03	H	H*02:02:02	137239	-0.00101761	1.04e-06
eur	B	B*27:05:02G	H	H*02:02:02	137328	-0.00450067	2.03e-05
eur	B	B*35:01:01G	H	H*02:02:02	137510	-0.00543009	2.95e-05
eur	B	B*35:02:01G	H	H*02:02:02	137283	-0.0061742	3.81e-05
eur	B	B*35:03:01G	H	H*02:02:02	137308	-0.00446623	1.99e-05
eur	B	B*35:04:01G	H	H*02:02:02	137239	-0.000174	3.04e-08
eur	B	B*35:05:01G	H	H*02:02:02	137239	-0.000524	2.74e-07
eur	B	B*35:08:01G	H	H*02:02:02	137260	-0.00566423	3.21e-05
eur	B	B*35:12:01G	H	H*02:02:02	137239	-0.000494	2.44e-07
eur	B	B*35:14:01G	H	H*02:02:02	137239	0	0
eur	B	B*35:16	H	H*02:02:02	137239	0	0
eur	B	B*35:17:01G	H	H*02:02:02	137239	0	0
eur	B	B*35:20:01	H	H*02:02:02	137239	-0.000174	3.04e-08
eur	B	B*35:43:01G	H	H*02:02:02	137239	-0.000462	2.13e-07
eur	B	B*37:01:01G	H	H*02:02:02	137336	-0.00311202	9.68e-06
eur	B	B*38:01:01G	H	H*02:02:02	137310	-0.00946419	8.96e-05
eur	B	B*39:01:01G	H	H*02:02:02	137269	-0.00446351	1.99e-05
eur	B	B*39:02:02G	H	H*02:02:02	137239	0	0
eur	B	B*39:05:01G	H	H*02:02:02	137239	-0.0008	6.4e-07
eur	B	B*39:06:02G	H	H*02:02:02	137270	0.00149584	2.24e-06
eur	B	B*39:08	H	H*02:02:02	137239	0	0
eur	B	B*39:10:01G	H	H*02:02:02	137239	-0.000972	9.44e-07
eur	B	B*39:11	H	H*02:02:02	137239	0	0
eur	B	B*40:01:01G	H	H*02:02:02	137383	-0.00888896	7.9e-05
eur	B	B*40:02:01G	H	H*02:02:02	137254	-0.00619045	3.83e-05
eur	B	B*40:04:01G	H	H*02:02:02	137239	-0.000174	3.04e-08
eur	B	B*40:05:01G	H	H*02:02:02	137239	-0.000174	3.04e-08
eur	B	B*40:06:01G	H	H*02:02:02	137241	-0.0015902	2.53e-06
eur	B	B*40:08:01G	H	H*02:02:02	137239	0	0
eur	B	B*40:11:01G	H	H*02:02:02	137239	-0.000174	3.04e-08
eur	B	B*40:16:01G	H	H*02:02:02	137239	-0.000247	6.09e-08
eur	B	B*40:27:01	H	H*02:02:02	137239	0	0
eur	B	B*41:01:01G	H	H*02:02:02	137256	-0.00606353	3.68e-05
eur	B	B*41:02:01G	H	H*02:02:02	137249	-0.00154318	2.38e-06
eur	B	B*42:01:01G	H	H*02:02:02	137242	0.00263417	6.94e-06
eur	B	B*42:02:01G	H	H*02:02:02	137240	-0.00148158	2.2e-06
eur	B	B*44:02:01G	H	H*02:02:02	137293	-0.0116425	0.000136
eur	B	B*44:03:01G	H	H*02:02:02	137277	-0.00544508	2.96e-05
eur	B	B*44:03:02G	H	H*02:02:02	137240	-0.00165596	2.74e-06
eur	B	B*44:05:01G	H	H*02:02:02	137240	-0.0028506	8.13e-06
eur	B	B*44:10	H	H*02:02:02	137239	-0.000302	9.13e-08
eur	B	B*44:188	H	H*02:02:02	137239	0.0169483	0.000287
eur	B	B*44:212	H	H*02:02:02	137240	-0.00321679	1.03e-05
eur	B	B*44:221	H	H*02:02:02	137239	-0.00333821	1.11e-05
eur	B	B*44:224	H	H*02:02:02	137239	-0.00309564	9.58e-06
eur	B	B*44:269	H	H*02:02:02	137240	-0.0036114	1.3e-05
eur	B	B*44:55	H	H*02:02:02	137239	0.011168	0.000125
eur	B	B*45:01:01G	H	H*02:02:02	137255	0.488445	0.238579
eur	B	B*47:01:01G	H	H*02:02:02	137252	8.3e-05	6.89e-09
eur	B	B*48:01:01G	H	H*02:02:02	137246	-0.00261374	6.83e-06
eur	B	B*49:01:01G	H	H*02:02:02	137284	-0.00650541	4.23e-05
eur	B	B*50:01:01G	H	H*02:02:02	137276	-0.00508062	2.58e-05
eur	B	B*50:02:01G	H	H*02:02:02	137241	-0.00193611	3.75e-06
eur	B	B*51:01:01G	H	H*02:02:02	137523	-0.00642218	4.12e-05
eur	B	B*51:02:01G	H	H*02:02:02	137239	-0.000427	1.83e-07
eur	B	B*51:08:01G	H	H*02:02:02	137244	-0.00318803	1.02e-05
eur	B	B*52:01:01G	H	H*02:02:02	137264	-0.00463122	2.14e-05
eur	B	B*52:01:02G	H	H*02:02:02	137244	-0.00155135	2.41e-06
eur	B	B*53:01:01G	H	H*02:02:02	137256	-0.00209286	4.38e-06
eur	B	B*55:01:01G	H	H*02:02:02	137317	-0.00330764	1.09e-05
eur	B	B*56:01:01G	H	H*02:02:02	137270	-0.0053392	2.85e-05
eur	B	B*57:01:01G	H	H*02:02:02	137364	-0.00652017	4.25e-05
eur	B	B*57:02:01G	H	H*02:02:02	137241	0.00104541	1.09e-06
eur	B	B*57:03:01G	H	H*02:02:02	137241	-0.00265432	7.05e-06
eur	B	B*57:04:01	H	H*02:02:02	137239	-0.00039	1.52e-07
eur	B	B*58:01:01G	H	H*02:02:02	137270	-0.00433466	1.88e-05
eur	B	B*58:02:01G	H	H*02:02:02	137239	-0.00107582	1.16e-06
eur	B	B*78:01:01G	H	H*02:02:02	137239	-0.000605	3.65e-07
eur	B	B*81:01:01G	H	H*02:02:02	137239	0.00518466	2.69e-05
eur	B	B*82:01:01G	H	H*02:02:02	137239	-0.000247	6.09e-08
eur	B	B*07:02:01G	H	H*02:03:02	138739	-0.0392542	0.00154089
eur	B	B*07:05:01G	H	H*02:03:02	137339	-0.0046871	2.2e-05
eur	B	B*07:359	H	H*02:03:02	137297	0.000416	1.73e-07
eur	B	B*08:01:01G	H	H*02:03:02	138213	-0.0500839	0.00250839
eur	B	B*13:02:01G	H	H*02:03:02	137347	-0.0190782	0.000364
eur	B	B*14:01:01G	H	H*02:03:02	137389	0.150253	0.0225758
eur	B	B*14:02:01G	H	H*02:03:02	137486	-0.0168408	0.000284
eur	B	B*14:03	H	H*02:03:02	137297	-0.00177965	3.17e-06
eur	B	B*15:01:01G	H	H*02:03:02	137371	0.00417951	1.75e-05
eur	B	B*15:03:01G	H	H*02:03:02	137303	-0.00304823	9.29e-06
eur	B	B*15:04:01G	H	H*02:03:02	137297	-0.00102746	1.06e-06
eur	B	B*15:10:01G	H	H*02:03:02	137299	-0.00386717	1.5e-05
eur	B	B*15:15:01G	H	H*02:03:02	137297	0	0
eur	B	B*15:16:01G	H	H*02:03:02	137302	-0.00527453	2.78e-05
eur	B	B*15:17:01G	H	H*02:03:02	137300	0.0249332	0.000622
eur	B	B*15:18:01G	H	H*02:03:02	137302	0.015877	0.000252
eur	B	B*15:30:01G	H	H*02:03:02	137297	-0.00125839	1.58e-06
eur	B	B*15:39:01G	H	H*02:03:02	137297	0.000938	8.8e-07
eur	B	B*18:01:01G	H	H*02:03:02	137507	-0.020118	0.000405
eur	B	B*27:02:01G	H	H*02:03:02	137304	0.0117528	0.000138
eur	B	B*27:03	H	H*02:03:02	137297	0.00505983	2.56e-05
eur	B	B*27:05:02G	H	H*02:03:02	137386	0.0353068	0.00124657
eur	B	B*35:01:01G	H	H*02:03:02	137568	-0.0105674	0.000112
eur	B	B*35:02:01G	H	H*02:03:02	137341	-0.00718045	5.16e-05
eur	B	B*35:03:01G	H	H*02:03:02	137366	0.00409865	1.68e-05
eur	B	B*35:04:01G	H	H*02:03:02	137297	-0.000727	5.28e-07
eur	B	B*35:05:01G	H	H*02:03:02	137297	-0.00217964	4.75e-06
eur	B	B*35:08:01G	H	H*02:03:02	137318	0.015663	0.000245
eur	B	B*35:12:01G	H	H*02:03:02	137297	-0.00205497	4.22e-06
eur	B	B*35:14:01G	H	H*02:03:02	137297	0	0
eur	B	B*35:16	H	H*02:03:02	137297	0	0
eur	B	B*35:17:01G	H	H*02:03:02	137297	0	0
eur	B	B*35:20:01	H	H*02:03:02	137297	-0.000727	5.28e-07
eur	B	B*35:43:01G	H	H*02:03:02	137297	0.0049067	2.41e-05
eur	B	B*37:01:01G	H	H*02:03:02	137394	-0.0181286	0.000329
eur	B	B*38:01:01G	H	H*02:03:02	137368	-0.0096391	9.29e-05
eur	B	B*39:01:01G	H	H*02:03:02	137327	0.00638133	4.07e-05
eur	B	B*39:02:02G	H	H*02:03:02	137297	0	0
eur	B	B*39:05:01G	H	H*02:03:02	137297	0.00258475	6.68e-06
eur	B	B*39:06:02G	H	H*02:03:02	137328	0.000759	5.76e-07
eur	B	B*39:08	H	H*02:03:02	137297	0	0
eur	B	B*39:10:01G	H	H*02:03:02	137297	-0.0008	6.4e-07
eur	B	B*39:11	H	H*02:03:02	137297	0	0
eur	B	B*40:01:01G	H	H*02:03:02	137441	-0.000534	2.86e-07
eur	B	B*40:02:01G	H	H*02:03:02	137312	0.131964	0.0174145
eur	B	B*40:04:01G	H	H*02:03:02	137297	0.00830713	6.9e-05
eur	B	B*40:05:01G	H	H*02:03:02	137297	-0.000727	5.28e-07
eur	B	B*40:06:01G	H	H*02:03:02	137299	-0.00265336	7.04e-06
eur	B	B*40:08:01G	H	H*02:03:02	137297	0	0
eur	B	B*40:11:01G	H	H*02:03:02	137297	-0.000727	5.28e-07
eur	B	B*40:16:01G	H	H*02:03:02	137297	-0.00102746	1.06e-06
eur	B	B*40:27:01	H	H*02:03:02	137297	0	0
eur	B	B*41:01:01G	H	H*02:03:02	137314	0.0168199	0.000283
eur	B	B*41:02:01G	H	H*02:03:02	137307	-0.010946	0.00012
eur	B	B*42:01:01G	H	H*02:03:02	137300	0.000223	4.96e-08
eur	B	B*42:02:01G	H	H*02:03:02	137298	0.0207804	0.000432
eur	B	B*44:02:01G	H	H*02:03:02	137351	0.0348711	0.00121599
eur	B	B*44:03:01G	H	H*02:03:02	137335	0.00439038	1.93e-05
eur	B	B*44:03:02G	H	H*02:03:02	137298	-0.000227	5.14e-08
eur	B	B*44:05:01G	H	H*02:03:02	137298	-0.00233157	5.44e-06
eur	B	B*44:10	H	H*02:03:02	137297	0.00917285	8.41e-05
eur	B	B*44:188	H	H*02:03:02	137297	-0.000243	5.89e-08
eur	B	B*44:212	H	H*02:03:02	137298	0.00773044	5.98e-05
eur	B	B*44:221	H	H*02:03:02	137297	-0.000641	4.11e-07
eur	B	B*44:224	H	H*02:03:02	137297	0.00140192	1.97e-06
eur	B	B*44:269	H	H*02:03:02	137298	0.00773203	5.98e-05
eur	B	B*44:55	H	H*02:03:02	137297	0.00722429	5.22e-05
eur	B	B*45:01:01G	H	H*02:03:02	137313	-0.00968723	9.38e-05
eur	B	B*47:01:01G	H	H*02:03:02	137310	-0.00719763	5.18e-05
eur	B	B*48:01:01G	H	H*02:03:02	137304	-0.00609228	3.71e-05
eur	B	B*49:01:01G	H	H*02:03:02	137342	0.00535381	2.87e-05
eur	B	B*50:01:01G	H	H*02:03:02	137334	-0.00748306	5.6e-05
eur	B	B*50:02:01G	H	H*02:03:02	137299	-0.00235671	5.55e-06
eur	B	B*51:01:01G	H	H*02:03:02	137581	-0.00249276	6.21e-06
eur	B	B*51:02:01G	H	H*02:03:02	137297	-0.00177965	3.17e-06
eur	B	B*51:08:01G	H	H*02:03:02	137302	0.00704786	4.97e-05
eur	B	B*52:01:01G	H	H*02:03:02	137322	0.00785708	6.17e-05
eur	B	B*52:01:02G	H	H*02:03:02	137302	-0.00544243	2.96e-05
eur	B	B*53:01:01G	H	H*02:03:02	137314	-0.00156251	2.44e-06
eur	B	B*55:01:01G	H	H*02:03:02	137375	-0.0034419	1.18e-05
eur	B	B*56:01:01G	H	H*02:03:02	137328	-0.0026222	6.88e-06
eur	B	B*57:01:01G	H	H*02:03:02	137422	-0.0230508	0.000531
eur	B	B*57:02:01G	H	H*02:03:02	137299	0.00349795	1.22e-05
eur	B	B*57:03:01G	H	H*02:03:02	137299	0.000846	7.16e-07
eur	B	B*57:04:01	H	H*02:03:02	137297	-0.00162458	2.64e-06
eur	B	B*58:01:01G	H	H*02:03:02	137328	-0.0118915	0.000141
eur	B	B*58:02:01G	H	H*02:03:02	137297	-0.0044792	2.01e-05
eur	B	B*78:01:01G	H	H*02:03:02	137297	0.00530683	2.82e-05
eur	B	B*81:01:01G	H	H*02:03:02	137297	-0.00251319	6.32e-06
eur	B	B*82:01:01G	H	H*02:03:02	137297	-0.00102746	1.06e-06
eur	B	B*07:02:01G	H	H*02:04:01	138910	0.300059	0.0900353
eur	B	B*07:05:01G	H	H*02:04:01	137506	-0.0116361	0.000135
eur	B	B*07:359	H	H*02:04:01	137464	0.0125894	0.000158
eur	B	B*08:01:01G	H	H*02:04:01	138381	-0.116019	0.0134605
eur	B	B*13:02:01G	H	H*02:04:01	137515	-0.0425832	0.00181333
eur	B	B*14:01:01G	H	H*02:04:01	137556	-0.0250126	0.000626
eur	B	B*14:02:01G	H	H*02:04:01	137653	0.0448993	0.00201595
eur	B	B*14:03	H	H*02:04:01	137464	-0.00183898	3.38e-06
eur	B	B*15:01:01G	H	H*02:04:01	137538	-0.010818	0.000117
eur	B	B*15:03:01G	H	H*02:04:01	137470	-0.0110411	0.000122
eur	B	B*15:04:01G	H	H*02:04:01	137464	-0.00219556	4.82e-06
eur	B	B*15:10:01G	H	H*02:04:01	137466	-0.00781606	6.11e-05
eur	B	B*15:15:01G	H	H*02:04:01	137464	0	0
eur	B	B*15:16:01G	H	H*02:04:01	137469	-0.0033279	1.11e-05
eur	B	B*15:17:01G	H	H*02:04:01	137467	-0.012926	0.000167
eur	B	B*15:18:01G	H	H*02:04:01	137469	-0.00617828	3.82e-05
eur	B	B*15:30:01G	H	H*02:04:01	137464	-0.00268901	7.23e-06
eur	B	B*15:39:01G	H	H*02:04:01	137464	-0.0022809	5.2e-06
eur	B	B*18:01:01G	H	H*02:04:01	137674	-0.0237467	0.000564
eur	B	B*27:02:01G	H	H*02:04:01	137471	-0.0141475	0.0002
eur	B	B*27:03	H	H*02:04:01	137464	-0.00410307	1.68e-05
eur	B	B*27:05:02G	H	H*02:04:01	137553	-0.0186672	0.000348
eur	B	B*35:01:01G	H	H*02:04:01	137735	0.118093	0.0139459
eur	B	B*35:02:01G	H	H*02:04:01	137508	-0.0225032	0.000506
eur	B	B*35:03:01G	H	H*02:04:01	137533	0.0265155	0.000703
eur	B	B*35:04:01G	H	H*02:04:01	137464	-0.00155249	2.41e-06
eur	B	B*35:05:01G	H	H*02:04:01	137464	-0.00145054	2.1e-06
eur	B	B*35:08:01G	H	H*02:04:01	137485	0.000447	1.99e-07
eur	B	B*35:12:01G	H	H*02:04:01	137464	-0.00269042	7.24e-06
eur	B	B*35:14:01G	H	H*02:04:01	137464	0	0
eur	B	B*35:16	H	H*02:04:01	137464	0	0
eur	B	B*35:17:01G	H	H*02:04:01	137464	0	0
eur	B	B*35:20:01	H	H*02:04:01	137464	-0.00155249	2.41e-06
eur	B	B*35:43:01G	H	H*02:04:01	137464	0.00498354	2.48e-05
eur	B	B*37:01:01G	H	H*02:04:01	137561	-0.0249217	0.000621
eur	B	B*38:01:01G	H	H*02:04:01	137535	-0.0267767	0.000717
eur	B	B*39:01:01G	H	H*02:04:01	137494	-0.0101298	0.000103
eur	B	B*39:02:02G	H	H*02:04:01	137464	0	0
eur	B	B*39:05:01G	H	H*02:04:01	137464	-0.00186589	3.48e-06
eur	B	B*39:06:02G	H	H*02:04:01	137495	0.00505307	2.55e-05
eur	B	B*39:08	H	H*02:04:01	137464	0	0
eur	B	B*39:10:01G	H	H*02:04:01	137464	-0.00605261	3.66e-05
eur	B	B*39:11	H	H*02:04:01	137464	0	0
eur	B	B*40:01:01G	H	H*02:04:01	137608	-0.0368313	0.00135655
eur	B	B*40:02:01G	H	H*02:04:01	137479	-0.0199437	0.000398
eur	B	B*40:04:01G	H	H*02:04:01	137464	-0.00155249	2.41e-06
eur	B	B*40:05:01G	H	H*02:04:01	137464	-0.00155249	2.41e-06
eur	B	B*40:06:01G	H	H*02:04:01	137466	-0.00569737	3.25e-05
eur	B	B*40:08:01G	H	H*02:04:01	137464	0	0
eur	B	B*40:11:01G	H	H*02:04:01	137464	-0.00155249	2.41e-06
eur	B	B*40:16:01G	H	H*02:04:01	137464	-0.00219556	4.82e-06
eur	B	B*40:27:01	H	H*02:04:01	137464	0	0
eur	B	B*41:01:01G	H	H*02:04:01	137481	0.000146	2.12e-08
eur	B	B*41:02:01G	H	H*02:04:01	137474	-0.0174234	0.000304
eur	B	B*42:01:01G	H	H*02:04:01	137467	-0.00750576	5.63e-05
eur	B	B*42:02:01G	H	H*02:04:01	137465	-0.00876591	7.68e-05
eur	B	B*44:02:01G	H	H*02:04:01	137518	-0.0640963	0.00410834
eur	B	B*44:03:01G	H	H*02:04:01	137502	-0.0361312	0.00130546
eur	B	B*44:03:02G	H	H*02:04:01	137465	-0.00661717	4.38e-05
eur	B	B*44:05:01G	H	H*02:04:01	137465	-0.00383641	1.47e-05
eur	B	B*44:10	H	H*02:04:01	137464	8.83e-05	7.8e-09
eur	B	B*44:188	H	H*02:04:01	137464	-0.0160041	0.000256
eur	B	B*44:212	H	H*02:04:01	137465	-0.0155399	0.000241
eur	B	B*44:221	H	H*02:04:01	137464	-0.01413	0.0002
eur	B	B*44:224	H	H*02:04:01	137464	0.0140408	0.000197
eur	B	B*44:269	H	H*02:04:01	137465	0.00392918	1.54e-05
eur	B	B*44:55	H	H*02:04:01	137464	-0.0184334	0.00034
eur	B	B*45:01:01G	H	H*02:04:01	137480	-0.0216755	0.00047
eur	B	B*47:01:01G	H	H*02:04:01	137477	0.0761984	0.00580619
eur	B	B*48:01:01G	H	H*02:04:01	137471	-0.011457	0.000131
eur	B	B*49:01:01G	H	H*02:04:01	137509	-0.0105393	0.000111
eur	B	B*50:01:01G	H	H*02:04:01	137501	-0.0254869	0.00065
eur	B	B*50:02:01G	H	H*02:04:01	137466	0.00533847	2.85e-05
eur	B	B*51:01:01G	H	H*02:04:01	137750	-0.0222523	0.000495
eur	B	B*51:02:01G	H	H*02:04:01	137464	0.000125	1.56e-08
eur	B	B*51:08:01G	H	H*02:04:01	137469	-0.002235	5e-06
eur	B	B*52:01:01G	H	H*02:04:01	137489	-0.0375755	0.00141192
eur	B	B*52:01:02G	H	H*02:04:01	137469	-0.00676436	4.58e-05
eur	B	B*53:01:01G	H	H*02:04:01	137481	-0.0178036	0.000317
eur	B	B*55:01:01G	H	H*02:04:01	137542	-0.022555	0.000509
eur	B	B*56:01:01G	H	H*02:04:01	137495	0.00639779	4.09e-05
eur	B	B*57:01:01G	H	H*02:04:01	137589	-0.0563247	0.00317247
eur	B	B*57:02:01G	H	H*02:04:01	137466	0.00155356	2.41e-06
eur	B	B*57:03:01G	H	H*02:04:01	137466	-0.0100756	0.000102
eur	B	B*57:04:01	H	H*02:04:01	137464	0.00298249	8.9e-06
eur	B	B*58:01:01G	H	H*02:04:01	137495	-0.0331948	0.00110189
eur	B	B*58:02:01G	H	H*02:04:01	137464	0.000575	3.3e-07
eur	B	B*78:01:01G	H	H*02:04:01	137464	-0.00398949	1.59e-05
eur	B	B*81:01:01G	H	H*02:04:01	137464	-0.000278	7.75e-08
eur	B	B*82:01:01G	H	H*02:04:01	137464	-0.00219556	4.82e-06
eur	B	B*07:02:01G	H	H*02:05:01:04	138756	-0.0684588	0.00468661
eur	B	B*07:05:01G	H	H*02:05:01:04	137355	-0.00589958	3.48e-05
eur	B	B*07:359	H	H*02:05:01:04	137313	-0.00277245	7.69e-06
eur	B	B*08:01:01G	H	H*02:05:01:04	138230	-0.0732951	0.00537217
eur	B	B*13:02:01G	H	H*02:05:01:04	137363	0.227678	0.0518371
eur	B	B*14:01:01G	H	H*02:05:01:04	137405	-0.019833	0.000393
eur	B	B*14:02:01G	H	H*02:05:01:04	137502	0.102333	0.010472
eur	B	B*14:03	H	H*02:05:01:04	137313	0.00365103	1.33e-05
eur	B	B*15:01:01G	H	H*02:05:01:04	137387	-0.0309193	0.000956
eur	B	B*15:03:01G	H	H*02:05:01:04	137319	0.0176203	0.00031
eur	B	B*15:04:01G	H	H*02:05:01:04	137313	0.0038137	1.45e-05
eur	B	B*15:10:01G	H	H*02:05:01:04	137315	0.0495189	0.00245212
eur	B	B*15:15:01G	H	H*02:05:01:04	137313	0	0
eur	B	B*15:16:01G	H	H*02:05:01:04	137318	-0.00341377	1.17e-05
eur	B	B*15:17:01G	H	H*02:05:01:04	137316	-0.00136006	1.85e-06
eur	B	B*15:18:01G	H	H*02:05:01:04	137318	0.0422532	0.00178533
eur	B	B*15:30:01G	H	H*02:05:01:04	137313	0.00258164	6.66e-06
eur	B	B*15:39:01G	H	H*02:05:01:04	137313	0.00150797	2.27e-06
eur	B	B*18:01:01G	H	H*02:05:01:04	137523	-0.0249784	0.000624
eur	B	B*27:02:01G	H	H*02:05:01:04	137320	0.0121668	0.000148
eur	B	B*27:03	H	H*02:05:01:04	137313	0.0132435	0.000175
eur	B	B*27:05:02G	H	H*02:05:01:04	137402	-0.00875443	7.66e-05
eur	B	B*35:01:01G	H	H*02:05:01:04	137584	-0.0366116	0.00134041
eur	B	B*35:02:01G	H	H*02:05:01:04	137357	-0.00859511	7.39e-05
eur	B	B*35:03:01G	H	H*02:05:01:04	137382	0.0608125	0.00369816
eur	B	B*35:04:01G	H	H*02:05:01:04	137313	-0.000922	8.5e-07
eur	B	B*35:05:01G	H	H*02:05:01:04	137313	0.00688407	4.74e-05
eur	B	B*35:08:01G	H	H*02:05:01:04	137334	0.00681025	4.64e-05
eur	B	B*35:12:01G	H	H*02:05:01:04	137313	0.0127451	0.000162
eur	B	B*35:14:01G	H	H*02:05:01:04	137313	0	0
eur	B	B*35:16	H	H*02:05:01:04	137313	0	0
eur	B	B*35:17:01G	H	H*02:05:01:04	137313	0	0
eur	B	B*35:20:01	H	H*02:05:01:04	137313	0.0135523	0.000184
eur	B	B*35:43:01G	H	H*02:05:01:04	137313	-0.00243908	5.95e-06
eur	B	B*37:01:01G	H	H*02:05:01:04	137410	-0.0207959	0.000432
eur	B	B*38:01:01G	H	H*02:05:01:04	137384	-0.00265933	7.07e-06
eur	B	B*39:01:01G	H	H*02:05:01:04	137343	-0.00600192	3.6e-05
eur	B	B*39:02:02G	H	H*02:05:01:04	137313	0	0
eur	B	B*39:05:01G	H	H*02:05:01:04	137313	0.00998959	9.98e-05
eur	B	B*39:06:02G	H	H*02:05:01:04	137344	-0.00782375	6.12e-05
eur	B	B*39:08	H	H*02:05:01:04	137313	0	0
eur	B	B*39:10:01G	H	H*02:05:01:04	137313	0.00526642	2.77e-05
eur	B	B*39:11	H	H*02:05:01:04	137313	0	0
eur	B	B*40:01:01G	H	H*02:05:01:04	137457	0.0129372	0.000167
eur	B	B*40:02:01G	H	H*02:05:01:04	137328	-0.014521	0.000211
eur	B	B*40:04:01G	H	H*02:05:01:04	137313	0.00631523	3.99e-05
eur	B	B*40:05:01G	H	H*02:05:01:04	137313	-0.000922	8.5e-07
eur	B	B*40:06:01G	H	H*02:05:01:04	137315	-0.00283869	8.06e-06
eur	B	B*40:08:01G	H	H*02:05:01:04	137313	0	0
eur	B	B*40:11:01G	H	H*02:05:01:04	137313	-0.000922	8.5e-07
eur	B	B*40:16:01G	H	H*02:05:01:04	137313	0.0038137	1.45e-05
eur	B	B*40:27:01	H	H*02:05:01:04	137313	0	0
eur	B	B*41:01:01G	H	H*02:05:01:04	137330	-0.00474408	2.25e-05
eur	B	B*41:02:01G	H	H*02:05:01:04	137323	-0.00725693	5.27e-05
eur	B	B*42:01:01G	H	H*02:05:01:04	137316	0.0433605	0.00188013
eur	B	B*42:02:01G	H	H*02:05:01:04	137314	0.0242891	0.00059
eur	B	B*44:02:01G	H	H*02:05:01:04	137367	0.0290795	0.000846
eur	B	B*44:03:01G	H	H*02:05:01:04	137351	-0.0277519	0.00077
eur	B	B*44:03:02G	H	H*02:05:01:04	137314	-0.00188041	3.54e-06
eur	B	B*44:05:01G	H	H*02:05:01:04	137314	0.000718	5.16e-07
eur	B	B*44:10	H	H*02:05:01:04	137313	0.00258164	6.66e-06
eur	B	B*44:188	H	H*02:05:01:04	137313	-0.00248678	6.18e-06
eur	B	B*44:212	H	H*02:05:01:04	137314	-0.000859	7.37e-07
eur	B	B*44:221	H	H*02:05:01:04	137313	-0.0024632	6.07e-06
eur	B	B*44:224	H	H*02:05:01:04	137313	-0.0110387	0.000122
eur	B	B*44:269	H	H*02:05:01:04	137314	0.00196632	3.87e-06
eur	B	B*44:55	H	H*02:05:01:04	137313	0.00802798	6.44e-05
eur	B	B*45:01:01G	H	H*02:05:01:04	137329	-0.00859113	7.38e-05
eur	B	B*47:01:01G	H	H*02:05:01:04	137326	-0.00966113	9.33e-05
eur	B	B*48:01:01G	H	H*02:05:01:04	137320	-0.00565508	3.2e-05
eur	B	B*49:01:01G	H	H*02:05:01:04	137358	-0.00122917	1.51e-06
eur	B	B*50:01:01G	H	H*02:05:01:04	137351	-0.0010259	1.05e-06
eur	B	B*50:02:01G	H	H*02:05:01:04	137315	0.000217	4.71e-08
eur	B	B*51:01:01G	H	H*02:05:01:04	137597	0.0127771	0.000163
eur	B	B*51:02:01G	H	H*02:05:01:04	137313	-0.00225814	5.1e-06
eur	B	B*51:08:01G	H	H*02:05:01:04	137318	-0.00413683	1.71e-05
eur	B	B*52:01:01G	H	H*02:05:01:04	137338	-0.0149485	0.000223
eur	B	B*52:01:02G	H	H*02:05:01:04	137318	0.0233137	0.000544
eur	B	B*53:01:01G	H	H*02:05:01:04	137330	0.118818	0.0141177
eur	B	B*55:01:01G	H	H*02:05:01:04	137391	0.0233466	0.000545
eur	B	B*56:01:01G	H	H*02:05:01:04	137344	-0.0131883	0.000173931
eur	B	B*57:01:01G	H	H*02:05:01:04	137438	-0.0301969	0.000912
eur	B	B*57:02:01G	H	H*02:05:01:04	137315	0.00647504	4.19e-05
eur	B	B*57:03:01G	H	H*02:05:01:04	137315	0.00694619	4.82e-05
eur	B	B*57:04:01	H	H*02:05:01:04	137313	-0.00206138	4.25e-06
eur	B	B*58:01:01G	H	H*02:05:01:04	137344	-0.00875446	7.66e-05
eur	B	B*58:02:01G	H	H*02:05:01:04	137313	0.0177999	0.000317
eur	B	B*78:01:01G	H	H*02:05:01:04	137313	0.0135205	0.000183
eur	B	B*81:01:01G	H	H*02:05:01:04	137313	-9.75e-05	9.5e-09
eur	B	B*82:01:01G	H	H*02:05:01:04	137313	-0.00130372	1.7e-06
eur	B	B*07:02:01G	H	H*02:07:01:02	138859	-0.027287	0.000745
eur	B	B*07:05:01G	H	H*02:07:01:02	137456	-0.00849961	7.22e-05
eur	B	B*07:359	H	H*02:07:01:02	137414	-0.00471374	2.22e-05
eur	B	B*08:01:01G	H	H*02:07:01:02	138331	-0.076835	0.00590362
eur	B	B*13:02:01G	H	H*02:07:01:02	137464	-0.0274399	0.000753
eur	B	B*14:01:01G	H	H*02:07:01:02	137506	-0.0123242	0.000152
eur	B	B*14:02:01G	H	H*02:07:01:02	137603	-0.0334895	0.00112155
eur	B	B*14:03	H	H*02:07:01:02	137414	0.00334245	1.12e-05
eur	B	B*15:01:01G	H	H*02:07:01:02	137488	-0.00641675	4.12e-05
eur	B	B*15:03:01G	H	H*02:07:01:02	137420	-0.00957308	9.16e-05
eur	B	B*15:04:01G	H	H*02:07:01:02	137414	-0.0013616	1.85e-06
eur	B	B*15:10:01G	H	H*02:07:01:02	137416	-0.00708254	5.02e-05
eur	B	B*15:15:01G	H	H*02:07:01:02	137414	0	0
eur	B	B*15:16:01G	H	H*02:07:01:02	137419	-0.00817644	6.69e-05
eur	B	B*15:17:01G	H	H*02:07:01:02	137417	-0.00921748	8.5e-05
eur	B	B*15:18:01G	H	H*02:07:01:02	137419	0.000412	1.69e-07
eur	B	B*15:30:01G	H	H*02:07:01:02	137414	-0.00166761	2.78e-06
eur	B	B*15:39:01G	H	H*02:07:01:02	137414	0.00106536	1.14e-06
eur	B	B*18:01:01G	H	H*02:07:01:02	137624	-0.00721542	5.21e-05
eur	B	B*27:02:01G	H	H*02:07:01:02	137421	-0.00537193	2.89e-05
eur	B	B*27:03	H	H*02:07:01:02	137414	-0.00321958	1.04e-05
eur	B	B*27:05:02G	H	H*02:07:01:02	137503	0.014799	0.000219
eur	B	B*35:01:01G	H	H*02:07:01:02	137685	0.212105	0.0449884
eur	B	B*35:02:01G	H	H*02:07:01:02	137458	-0.0110936	0.000123
eur	B	B*35:03:01G	H	H*02:07:01:02	137483	0.00871438	7.59e-05
eur	B	B*35:04:01G	H	H*02:07:01:02	137414	-0.000963	9.27e-07
eur	B	B*35:05:01G	H	H*02:07:01:02	137414	-0.00288846	8.34e-06
eur	B	B*35:08:01G	H	H*02:07:01:02	137435	0.00197503	3.9e-06
eur	B	B*35:12:01G	H	H*02:07:01:02	137414	-0.000255	6.49e-08
eur	B	B*35:14:01G	H	H*02:07:01:02	137414	0	0
eur	B	B*35:16	H	H*02:07:01:02	137414	0	0
eur	B	B*35:17:01G	H	H*02:07:01:02	137414	0	0
eur	B	B*35:20:01	H	H*02:07:01:02	137414	-0.000963	9.27e-07
eur	B	B*35:43:01G	H	H*02:07:01:02	137414	0.00273061	7.46e-06
eur	B	B*37:01:01G	H	H*02:07:01:02	137511	-0.0222708	0.000496
eur	B	B*38:01:01G	H	H*02:07:01:02	137485	-0.0214415	0.00046
eur	B	B*39:01:01G	H	H*02:07:01:02	137444	-0.0117016	0.000137
eur	B	B*39:02:02G	H	H*02:07:01:02	137414	0	0
eur	B	B*39:05:01G	H	H*02:07:01:02	137414	-0.00441238	1.95e-05
eur	B	B*39:06:02G	H	H*02:07:01:02	137445	-0.00471993	2.23e-05
eur	B	B*39:08	H	H*02:07:01:02	137414	0	0
eur	B	B*39:10:01G	H	H*02:07:01:02	137414	-0.00159878	2.56e-06
eur	B	B*39:11	H	H*02:07:01:02	137414	0	0
eur	B	B*40:01:01G	H	H*02:07:01:02	137558	-0.0205402	0.000422
eur	B	B*40:02:01G	H	H*02:07:01:02	137429	0.000389	1.51e-07
eur	B	B*40:04:01G	H	H*02:07:01:02	137414	-0.000963	9.27e-07
eur	B	B*40:05:01G	H	H*02:07:01:02	137414	-0.000963	9.27e-07
eur	B	B*40:06:01G	H	H*02:07:01:02	137416	0.00962265	9.26e-05
eur	B	B*40:08:01G	H	H*02:07:01:02	137414	0	0
eur	B	B*40:11:01G	H	H*02:07:01:02	137414	0.00601916	3.62e-05
eur	B	B*40:16:01G	H	H*02:07:01:02	137414	-0.0013616	1.85e-06
eur	B	B*40:27:01	H	H*02:07:01:02	137414	0	0
eur	B	B*41:01:01G	H	H*02:07:01:02	137431	-0.0136137	0.000185
eur	B	B*41:02:01G	H	H*02:07:01:02	137424	-0.00649398	4.22e-05
eur	B	B*42:01:01G	H	H*02:07:01:02	137417	-0.00405662	1.65e-05
eur	B	B*42:02:01G	H	H*02:07:01:02	137415	-0.00176586	3.12e-06
eur	B	B*44:02:01G	H	H*02:07:01:02	137468	-0.0320649	0.00102816
eur	B	B*44:03:01G	H	H*02:07:01:02	137452	-0.0159671	0.000255
eur	B	B*44:03:02G	H	H*02:07:01:02	137415	-0.00471952	2.23e-05
eur	B	B*44:05:01G	H	H*02:07:01:02	137415	-0.00280935	7.89e-06
eur	B	B*44:10	H	H*02:07:01:02	137414	-0.00166761	2.78e-06
eur	B	B*44:188	H	H*02:07:01:02	137414	-0.00878115	7.71e-05
eur	B	B*44:212	H	H*02:07:01:02	137415	-0.00374745	1.4e-05
eur	B	B*44:221	H	H*02:07:01:02	137414	-0.00927008	8.59e-05
eur	B	B*44:224	H	H*02:07:01:02	137414	-0.00761303	5.8e-05
eur	B	B*44:269	H	H*02:07:01:02	137415	-0.00605124	3.66e-05
eur	B	B*44:55	H	H*02:07:01:02	137414	-0.0070853	5.02e-05
eur	B	B*45:01:01G	H	H*02:07:01:02	137430	-0.00850392	7.23e-05
eur	B	B*47:01:01G	H	H*02:07:01:02	137427	-0.00693117	4.8e-05
eur	B	B*48:01:01G	H	H*02:07:01:02	137421	-0.00562869	3.17e-05
eur	B	B*49:01:01G	H	H*02:07:01:02	137459	-0.00764687	5.85e-05
eur	B	B*50:01:01G	H	H*02:07:01:02	137451	-0.0115837	0.000134
eur	B	B*50:02:01G	H	H*02:07:01:02	137416	0.0031736	1.01e-05
eur	B	B*51:01:01G	H	H*02:07:01:02	137698	0.0419854	0.00176278
eur	B	B*51:02:01G	H	H*02:07:01:02	137414	0.00619287	3.84e-05
eur	B	B*51:08:01G	H	H*02:07:01:02	137419	-0.0041824	1.75e-05
eur	B	B*52:01:01G	H	H*02:07:01:02	137439	0.0964927	0.00931083
eur	B	B*52:01:02G	H	H*02:07:01:02	137419	-0.00148823	2.21e-06
eur	B	B*53:01:01G	H	H*02:07:01:02	137431	-0.00233616	5.46e-06
eur	B	B*55:01:01G	H	H*02:07:01:02	137492	0.116318	0.0135299
eur	B	B*56:01:01G	H	H*02:07:01:02	137445	0.0300382	0.000902
eur	B	B*57:01:01G	H	H*02:07:01:02	137539	-0.0363276	0.00131969
eur	B	B*57:02:01G	H	H*02:07:01:02	137416	-0.00549016	3.01e-05
eur	B	B*57:03:01G	H	H*02:07:01:02	137416	0.000987	9.74e-07
eur	B	B*57:04:01	H	H*02:07:01:02	137414	-0.0021529	4.63e-06
eur	B	B*58:01:01G	H	H*02:07:01:02	137445	-0.019848	0.000394
eur	B	B*58:02:01G	H	H*02:07:01:02	137414	-0.000272	7.4e-08
eur	B	B*78:01:01G	H	H*02:07:01:02	137414	-0.00333534	1.11e-05
eur	B	B*81:01:01G	H	H*02:07:01:02	137414	-0.00174383	3.04e-06
eur	B	B*82:01:01G	H	H*02:07:01:02	137414	-0.0013616	1.85e-06
eur	B	B*07:02:01G	H	H*02:08:01:02	138683	-0.0172156	0.000296
eur	B	B*07:05:01G	H	H*02:08:01:02	137283	-0.00199331	3.97e-06
eur	B	B*07:359	H	H*02:08:01:02	137241	-0.00144558	2.09e-06
eur	B	B*08:01:01G	H	H*02:08:01:02	138157	-0.018181	0.000331
eur	B	B*13:02:01G	H	H*02:08:01:02	137291	-0.00688063	4.73e-05
eur	B	B*14:01:01G	H	H*02:08:01:02	137333	-0.00257667	6.64e-06
eur	B	B*14:02:01G	H	H*02:08:01:02	137430	-0.00816427	6.67e-05
eur	B	B*14:03	H	H*02:08:01:02	137241	-0.000511	2.61e-07
eur	B	B*15:01:01G	H	H*02:08:01:02	137315	-0.00873547	7.63e-05
eur	B	B*15:03:01G	H	H*02:08:01:02	137247	-0.00284381	8.09e-06
eur	B	B*15:04:01G	H	H*02:08:01:02	137241	-0.000295	8.7e-08
eur	B	B*15:10:01G	H	H*02:08:01:02	137243	0.0239375	0.000573
eur	B	B*15:15:01G	H	H*02:08:01:02	137241	0	0
eur	B	B*15:16:01G	H	H*02:08:01:02	137246	0.0424414	0.00180128
eur	B	B*15:17:01G	H	H*02:08:01:02	137244	0.00357475	1.28e-05
eur	B	B*15:18:01G	H	H*02:08:01:02	137246	-0.005309	2.82e-05
eur	B	B*15:30:01G	H	H*02:08:01:02	137241	-0.000361	1.3e-07
eur	B	B*15:39:01G	H	H*02:08:01:02	137241	-0.00110614	1.22e-06
eur	B	B*18:01:01G	H	H*02:08:01:02	137451	0.00692794	4.8e-05
eur	B	B*27:02:01G	H	H*02:08:01:02	137248	-0.00131256	1.72e-06
eur	B	B*27:03	H	H*02:08:01:02	137241	-0.00121622	1.48e-06
eur	B	B*27:05:02G	H	H*02:08:01:02	137330	-0.0131297	0.000172
eur	B	B*35:01:01G	H	H*02:08:01:02	137512	-0.00366295	1.34e-05
eur	B	B*35:02:01G	H	H*02:08:01:02	137285	0.0130239	0.00017
eur	B	B*35:03:01G	H	H*02:08:01:02	137310	0.00195986	3.84e-06
eur	B	B*35:04:01G	H	H*02:08:01:02	137241	-0.000209	4.35e-08
eur	B	B*35:05:01G	H	H*02:08:01:02	137241	-0.000626	3.91e-07
eur	B	B*35:08:01G	H	H*02:08:01:02	137262	0.0295973	0.000876
eur	B	B*35:12:01G	H	H*02:08:01:02	137241	-0.00059	3.48e-07
eur	B	B*35:14:01G	H	H*02:08:01:02	137241	0	0
eur	B	B*35:16	H	H*02:08:01:02	137241	0	0
eur	B	B*35:17:01G	H	H*02:08:01:02	137241	0	0
eur	B	B*35:20:01	H	H*02:08:01:02	137241	-0.000209	4.35e-08
eur	B	B*35:43:01G	H	H*02:08:01:02	137241	-0.000552	3.04e-07
eur	B	B*37:01:01G	H	H*02:08:01:02	137338	-0.0024404	5.96e-06
eur	B	B*38:01:01G	H	H*02:08:01:02	137312	-0.00165601	2.74e-06
eur	B	B*39:01:01G	H	H*02:08:01:02	137271	-0.00681868	4.65e-05
eur	B	B*39:02:02G	H	H*02:08:01:02	137241	0	0
eur	B	B*39:05:01G	H	H*02:08:01:02	137241	-0.000956	9.14e-07
eur	B	B*39:06:02G	H	H*02:08:01:02	137272	-0.000927	8.6e-07
eur	B	B*39:08	H	H*02:08:01:02	137241	0	0
eur	B	B*39:10:01G	H	H*02:08:01:02	137241	0.0359789	0.00129448
eur	B	B*39:11	H	H*02:08:01:02	137241	0	0
eur	B	B*40:01:01G	H	H*02:08:01:02	137385	-0.0133893	0.000179
eur	B	B*40:02:01G	H	H*02:08:01:02	137256	-0.00332545	1.11e-05
eur	B	B*40:04:01G	H	H*02:08:01:02	137241	-0.000209	4.35e-08
eur	B	B*40:05:01G	H	H*02:08:01:02	137241	-0.000209	4.35e-08
eur	B	B*40:06:01G	H	H*02:08:01:02	137243	-0.00190056	3.61e-06
eur	B	B*40:08:01G	H	H*02:08:01:02	137241	0	0
eur	B	B*40:11:01G	H	H*02:08:01:02	137241	-0.000209	4.35e-08
eur	B	B*40:16:01G	H	H*02:08:01:02	137241	-0.000295	8.7e-08
eur	B	B*40:27:01	H	H*02:08:01:02	137241	0	0
eur	B	B*41:01:01G	H	H*02:08:01:02	137258	0.000589	3.47e-07
eur	B	B*41:02:01G	H	H*02:08:01:02	137251	-0.000695	4.83e-07
eur	B	B*42:01:01G	H	H*02:08:01:02	137244	0.00519388	2.7e-05
eur	B	B*42:02:01G	H	H*02:08:01:02	137242	0.00500747	2.51e-05
eur	B	B*44:02:01G	H	H*02:08:01:02	137295	-0.0120307	0.000145
eur	B	B*44:03:01G	H	H*02:08:01:02	137279	-0.00798301	6.37e-05
eur	B	B*44:03:02G	H	H*02:08:01:02	137242	0.026052	0.000679
eur	B	B*44:05:01G	H	H*02:08:01:02	137242	0.00572461	3.28e-05
eur	B	B*44:10	H	H*02:08:01:02	137241	-0.000361	1.3e-07
eur	B	B*44:188	H	H*02:08:01:02	137241	-0.00332688	1.11e-05
eur	B	B*44:212	H	H*02:08:01:02	137242	-0.000632	4e-07
eur	B	B*44:221	H	H*02:08:01:02	137241	-0.00398972	1.59e-05
eur	B	B*44:224	H	H*02:08:01:02	137241	-0.00203099	4.12e-06
eur	B	B*44:269	H	H*02:08:01:02	137242	0.00141041	1.99e-06
eur	B	B*44:55	H	H*02:08:01:02	137241	-0.00223951	5.02e-06
eur	B	B*45:01:01G	H	H*02:08:01:02	137257	-0.00257946	6.65e-06
eur	B	B*47:01:01G	H	H*02:08:01:02	137254	-0.00269913	7.29e-06
eur	B	B*48:01:01G	H	H*02:08:01:02	137248	-0.00312386	9.76e-06
eur	B	B*49:01:01G	H	H*02:08:01:02	137286	0.0148061	0.000219
eur	B	B*50:01:01G	H	H*02:08:01:02	137278	0.0431269	0.00185993
eur	B	B*50:02:01G	H	H*02:08:01:02	137243	-0.00231397	5.35e-06
eur	B	B*51:01:01G	H	H*02:08:01:02	137525	-0.00589491	3.47e-05
eur	B	B*51:02:01G	H	H*02:08:01:02	137241	-0.000511	2.61e-07
eur	B	B*51:08:01G	H	H*02:08:01:02	137246	-0.0021896	4.79e-06
eur	B	B*52:01:01G	H	H*02:08:01:02	137266	-0.000914	8.35e-07
eur	B	B*52:01:02G	H	H*02:08:01:02	137246	0.00146754	2.15e-06
eur	B	B*53:01:01G	H	H*02:08:01:02	137258	0.0171284	0.000293
eur	B	B*55:01:01G	H	H*02:08:01:02	137319	-0.00453542	2.06e-05
eur	B	B*56:01:01G	H	H*02:08:01:02	137272	-0.00479025	2.29e-05
eur	B	B*57:01:01G	H	H*02:08:01:02	137366	-0.00874765	7.65e-05
eur	B	B*57:02:01G	H	H*02:08:01:02	137243	-0.00237007	5.62e-06
eur	B	B*57:03:01G	H	H*02:08:01:02	137243	0.00266288	7.09e-06
eur	B	B*57:04:01	H	H*02:08:01:02	137241	-0.000466	2.17e-07
eur	B	B*58:01:01G	H	H*02:08:01:02	137272	0.219582	0.0482161
eur	B	B*58:02:01G	H	H*02:08:01:02	137241	-0.00128579	1.65e-06
eur	B	B*78:01:01G	H	H*02:08:01:02	137241	-0.000722	5.22e-07
eur	B	B*81:01:01G	H	H*02:08:01:02	137241	-0.0011799	1.39e-06
eur	B	B*82:01:01G	H	H*02:08:01:02	137241	-0.000295	8.7e-08
eur	B	B*07:02:01G	H	H*02:09	138734	-0.0272906	0.000745
eur	B	B*07:05:01G	H	H*02:09	137333	-0.00512454	2.63e-05
eur	B	B*07:359	H	H*02:09	137291	-0.00632473	4e-05
eur	B	B*08:01:01G	H	H*02:09	138207	-0.0456309	0.00208217
eur	B	B*13:02:01G	H	H*02:09	137341	-0.0197159	0.000389
eur	B	B*14:01:01G	H	H*02:09	137383	0.00866452	7.51e-05
eur	B	B*14:02:01G	H	H*02:09	137481	-0.0235209	0.000553
eur	B	B*14:03	H	H*02:09	137291	0.00255811	6.54e-06
eur	B	B*15:01:01G	H	H*02:09	137365	-0.00300806	9.05e-06
eur	B	B*15:03:01G	H	H*02:09	137297	-0.00478417	2.29e-05
eur	B	B*15:04:01G	H	H*02:09	137291	-0.000906	8.2e-07
eur	B	B*15:10:01G	H	H*02:09	137293	0.00140001	1.96e-06
eur	B	B*15:15:01G	H	H*02:09	137291	0	0
eur	B	B*15:16:01G	H	H*02:09	137296	-0.00131637	1.73e-06
eur	B	B*15:17:01G	H	H*02:09	137294	0.00564317	3.18e-05
eur	B	B*15:18:01G	H	H*02:09	137296	-0.00162985	2.66e-06
eur	B	B*15:30:01G	H	H*02:09	137291	-0.00110903	1.23e-06
eur	B	B*15:39:01G	H	H*02:09	137291	0.000178	3.17e-08
eur	B	B*18:01:01G	H	H*02:09	137501	-0.0138568	0.000192
eur	B	B*27:02:01G	H	H*02:09	137298	0.00398188	1.59e-05
eur	B	B*27:03	H	H*02:09	137291	-0.00200031	4e-06
eur	B	B*27:05:02G	H	H*02:09	137380	0.0351241	0.0012337
eur	B	B*35:01:01G	H	H*02:09	137562	-0.0161439	0.000261
eur	B	B*35:02:01G	H	H*02:09	137335	0.032746	0.0010723
eur	B	B*35:03:01G	H	H*02:09	137360	-0.00828668	6.87e-05
eur	B	B*35:04:01G	H	H*02:09	137291	-0.00064	4.1e-07
eur	B	B*35:05:01G	H	H*02:09	137291	-0.00192094	3.69e-06
eur	B	B*35:08:01G	H	H*02:09	137312	0.00609281	3.71e-05
eur	B	B*35:12:01G	H	H*02:09	137291	-0.00181108	3.28e-06
eur	B	B*35:14:01G	H	H*02:09	137291	0	0
eur	B	B*35:16	H	H*02:09	137291	0	0
eur	B	B*35:17:01G	H	H*02:09	137291	0	0
eur	B	B*35:20:01	H	H*02:09	137291	-0.00064	4.1e-07
eur	B	B*35:43:01G	H	H*02:09	137291	-0.0016941	2.87e-06
eur	B	B*37:01:01G	H	H*02:09	137388	-0.00940898	8.85e-05
eur	B	B*38:01:01G	H	H*02:09	137362	-0.00456112	2.08e-05
eur	B	B*39:01:01G	H	H*02:09	137322	0.0321671	0.00103473
eur	B	B*39:02:02G	H	H*02:09	137291	0	0
eur	B	B*39:05:01G	H	H*02:09	137291	0.0125065	0.000156
eur	B	B*39:06:02G	H	H*02:09	137322	0.00171769	2.95e-06
eur	B	B*39:08	H	H*02:09	137291	0	0
eur	B	B*39:10:01G	H	H*02:09	137291	-0.00174981	3.06e-06
eur	B	B*39:11	H	H*02:09	137291	0	0
eur	B	B*40:01:01G	H	H*02:09	137435	0.154798	0.0239623
eur	B	B*40:02:01G	H	H*02:09	137306	-0.00596291	3.56e-05
eur	B	B*40:04:01G	H	H*02:09	137291	-0.00064	4.1e-07
eur	B	B*40:05:01G	H	H*02:09	137291	-0.00064	4.1e-07
eur	B	B*40:06:01G	H	H*02:09	137293	-0.000286	8.18e-08
eur	B	B*40:08:01G	H	H*02:09	137291	0	0
eur	B	B*40:11:01G	H	H*02:09	137291	0.00946742	8.96e-05
eur	B	B*40:16:01G	H	H*02:09	137291	-0.000906	8.2e-07
eur	B	B*40:27:01	H	H*02:09	137291	0	0
eur	B	B*41:01:01G	H	H*02:09	137308	-0.0112882	0.000127
eur	B	B*41:02:01G	H	H*02:09	137301	-0.0100597	0.000101
eur	B	B*42:01:01G	H	H*02:09	137294	0.00171471	2.94e-06
eur	B	B*42:02:01G	H	H*02:09	137292	-0.000798	6.36e-07
eur	B	B*44:02:01G	H	H*02:09	137345	-0.02118	0.000449
eur	B	B*44:03:01G	H	H*02:09	137329	-0.0163139	0.000266
eur	B	B*44:03:02G	H	H*02:09	137292	-0.00181313	3.29e-06
eur	B	B*44:05:01G	H	H*02:09	137292	-0.00332406	1.1e-05
eur	B	B*44:10	H	H*02:09	137291	-0.00110903	1.23e-06
eur	B	B*44:188	H	H*02:09	137291	0.00946475	8.96e-05
eur	B	B*44:212	H	H*02:09	137292	0.00413639	1.71e-05
eur	B	B*44:221	H	H*02:09	137291	-0.00748119	5.6e-05
eur	B	B*44:224	H	H*02:09	137291	-0.00564839	3.19e-05
eur	B	B*44:269	H	H*02:09	137292	-0.00296348	8.78e-06
eur	B	B*44:55	H	H*02:09	137291	0.00546619	2.99e-05
eur	B	B*45:01:01G	H	H*02:09	137307	-0.0123838	0.000153
eur	B	B*47:01:01G	H	H*02:09	137304	-0.00102964	1.06e-06
eur	B	B*48:01:01G	H	H*02:09	137298	0.00509311	2.59e-05
eur	B	B*49:01:01G	H	H*02:09	137336	-0.000777	6.04e-07
eur	B	B*50:01:01G	H	H*02:09	137328	-0.0130197	0.00017
eur	B	B*50:02:01G	H	H*02:09	137293	-0.00163355	2.67e-06
eur	B	B*51:01:01G	H	H*02:09	137575	0.0570444	0.00325406
eur	B	B*51:02:01G	H	H*02:09	137291	0.00891005	7.94e-05
eur	B	B*51:08:01G	H	H*02:09	137296	0.000503	2.53e-07
eur	B	B*52:01:01G	H	H*02:09	137316	-0.0117961	0.000139
eur	B	B*52:01:02G	H	H*02:09	137296	-0.00341742	1.17e-05
eur	B	B*53:01:01G	H	H*02:09	137308	-0.00576205	3.32e-05
eur	B	B*55:01:01G	H	H*02:09	137369	-0.0116739	0.000136
eur	B	B*56:01:01G	H	H*02:09	137322	0.00630956	3.98e-05
eur	B	B*57:01:01G	H	H*02:09	137416	-0.0181009	0.000328
eur	B	B*57:02:01G	H	H*02:09	137293	-0.0028922	8.36e-06
eur	B	B*57:03:01G	H	H*02:09	137293	-0.00175251	3.07e-06
eur	B	B*57:04:01	H	H*02:09	137291	-0.00143176	2.05e-06
eur	B	B*58:01:01G	H	H*02:09	137322	-0.00922403	8.51e-05
eur	B	B*58:02:01G	H	H*02:09	137291	-0.00394758	1.56e-05
eur	B	B*78:01:01G	H	H*02:09	137291	0.00361779	1.31e-05
eur	B	B*81:01:01G	H	H*02:09	137291	0.00352557	1.24e-05
eur	B	B*82:01:01G	H	H*02:09	137291	-0.000906	8.2e-07
eur	B	B*07:02:01G	H	H*02:10:01:02	138680	-0.00906675	8.22e-05
eur	B	B*07:05:01G	H	H*02:10:01:02	137280	0.00200912	4.04e-06
eur	B	B*07:359	H	H*02:10:01:02	137238	-0.00129085	1.67e-06
eur	B	B*08:01:01G	H	H*02:10:01:02	138154	-0.00809675	6.56e-05
eur	B	B*13:02:01G	H	H*02:10:01:02	137288	-0.0033446	1.12e-05
eur	B	B*14:01:01G	H	H*02:10:01:02	137330	-0.00151592	2.3e-06
eur	B	B*14:02:01G	H	H*02:10:01:02	137427	-0.00163163	2.66e-06
eur	B	B*14:03	H	H*02:10:01:02	137238	-0.0002	3.99e-08
eur	B	B*15:01:01G	H	H*02:10:01:02	137312	-0.0023204	5.38e-06
eur	B	B*15:03:01G	H	H*02:10:01:02	137244	0.0196766	0.000387
eur	B	B*15:04:01G	H	H*02:10:01:02	137238	-0.000115	1.33e-08
eur	B	B*15:10:01G	H	H*02:10:01:02	137240	0.0134799	0.000182
eur	B	B*15:15:01G	H	H*02:10:01:02	137238	0	0
eur	B	B*15:16:01G	H	H*02:10:01:02	137243	-0.00120523	1.45e-06
eur	B	B*15:17:01G	H	H*02:10:01:02	137241	0.00162769	2.65e-06
eur	B	B*15:18:01G	H	H*02:10:01:02	137243	0.000793	6.3e-07
eur	B	B*15:30:01G	H	H*02:10:01:02	137238	-0.000141	2e-08
eur	B	B*15:39:01G	H	H*02:10:01:02	137238	-0.000433	1.87e-07
eur	B	B*18:01:01G	H	H*02:10:01:02	137448	-0.00358968	1.29e-05
eur	B	B*27:02:01G	H	H*02:10:01:02	137245	-0.00302167	9.13e-06
eur	B	B*27:03	H	H*02:10:01:02	137238	0.112461	0.0126474
eur	B	B*27:05:02G	H	H*02:10:01:02	137327	-0.00277114	7.68e-06
eur	B	B*35:01:01G	H	H*02:10:01:02	137509	-0.00663011	4.4e-05
eur	B	B*35:02:01G	H	H*02:10:01:02	137282	0.00563165	3.17e-05
eur	B	B*35:03:01G	H	H*02:10:01:02	137307	-0.0016374	2.68e-06
eur	B	B*35:04:01G	H	H*02:10:01:02	137238	-8.16e-05	6.65e-09
eur	B	B*35:05:01G	H	H*02:10:01:02	137238	-0.000245	5.99e-08
eur	B	B*35:08:01G	H	H*02:10:01:02	137259	-0.00113975	1.3e-06
eur	B	B*35:12:01G	H	H*02:10:01:02	137238	-0.000231	5.32e-08
eur	B	B*35:14:01G	H	H*02:10:01:02	137238	0	0
eur	B	B*35:16	H	H*02:10:01:02	137238	0	0
eur	B	B*35:17:01G	H	H*02:10:01:02	137238	0	0
eur	B	B*35:20:01	H	H*02:10:01:02	137238	-8.16e-05	6.65e-09
eur	B	B*35:43:01G	H	H*02:10:01:02	137238	-0.000216	4.66e-08
eur	B	B*37:01:01G	H	H*02:10:01:02	137335	-0.005293	2.8e-05
eur	B	B*38:01:01G	H	H*02:10:01:02	137309	-0.00299677	8.98e-06
eur	B	B*39:01:01G	H	H*02:10:01:02	137268	0.00335178	1.12e-05
eur	B	B*39:02:02G	H	H*02:10:01:02	137238	0	0
eur	B	B*39:05:01G	H	H*02:10:01:02	137238	-0.000374	1.4e-07
eur	B	B*39:06:02G	H	H*02:10:01:02	137269	-0.00293696	8.63e-06
eur	B	B*39:08	H	H*02:10:01:02	137238	0	0
eur	B	B*39:10:01G	H	H*02:10:01:02	137238	-0.000454	2.06e-07
eur	B	B*39:11	H	H*02:10:01:02	137238	0	0
eur	B	B*40:01:01G	H	H*02:10:01:02	137382	-0.00588265	3.46e-05
eur	B	B*40:02:01G	H	H*02:10:01:02	137253	-0.00359344	1.29e-05
eur	B	B*40:04:01G	H	H*02:10:01:02	137238	-8.16e-05	6.65e-09
eur	B	B*40:05:01G	H	H*02:10:01:02	137238	-8.16e-05	6.65e-09
eur	B	B*40:06:01G	H	H*02:10:01:02	137240	-0.000743	5.52e-07
eur	B	B*40:08:01G	H	H*02:10:01:02	137238	0	0
eur	B	B*40:11:01G	H	H*02:10:01:02	137238	-8.16e-05	6.65e-09
eur	B	B*40:16:01G	H	H*02:10:01:02	137238	-0.000115	1.33e-08
eur	B	B*40:27:01	H	H*02:10:01:02	137238	0	0
eur	B	B*41:01:01G	H	H*02:10:01:02	137255	0.00775189	6.01e-05
eur	B	B*41:02:01G	H	H*02:10:01:02	137248	-0.00321973	1.04e-05
eur	B	B*42:01:01G	H	H*02:10:01:02	137241	-0.000692	4.79e-07
eur	B	B*42:02:01G	H	H*02:10:01:02	137239	-0.000693	4.8e-07
eur	B	B*44:02:01G	H	H*02:10:01:02	137292	-0.00494871	2.45e-05
eur	B	B*44:03:01G	H	H*02:10:01:02	137276	-0.00434778	1.89e-05
eur	B	B*44:03:02G	H	H*02:10:01:02	137239	-0.000774	5.99e-07
eur	B	B*44:05:01G	H	H*02:10:01:02	137239	0.00396452	1.57e-05
eur	B	B*44:10	H	H*02:10:01:02	137238	-0.000141	2e-08
eur	B	B*44:188	H	H*02:10:01:02	137238	-0.00130111	1.69e-06
eur	B	B*44:212	H	H*02:10:01:02	137239	-0.00150359	2.26e-06
eur	B	B*44:221	H	H*02:10:01:02	137238	-0.00156034	2.43e-06
eur	B	B*44:224	H	H*02:10:01:02	137238	-0.00144696	2.09e-06
eur	B	B*44:269	H	H*02:10:01:02	137239	0.00185797	3.45e-06
eur	B	B*44:55	H	H*02:10:01:02	137238	0.00130269	1.7e-06
eur	B	B*45:01:01G	H	H*02:10:01:02	137254	-0.00330515	1.09e-05
eur	B	B*47:01:01G	H	H*02:10:01:02	137251	-0.00229451	5.26e-06
eur	B	B*48:01:01G	H	H*02:10:01:02	137245	0.00362743	1.32e-05
eur	B	B*49:01:01G	H	H*02:10:01:02	137283	4.13e-06	1.71e-11
eur	B	B*50:01:01G	H	H*02:10:01:02	137275	0.00176748	3.12e-06
eur	B	B*50:02:01G	H	H*02:10:01:02	137240	-0.000905	8.19e-07
eur	B	B*51:01:01G	H	H*02:10:01:02	137522	-0.00727168	5.29e-05
eur	B	B*51:02:01G	H	H*02:10:01:02	137238	-0.0002	3.99e-08
eur	B	B*51:08:01G	H	H*02:10:01:02	137243	-0.00149014	2.22e-06
eur	B	B*52:01:01G	H	H*02:10:01:02	137263	-0.00187993	3.53e-06
eur	B	B*52:01:02G	H	H*02:10:01:02	137243	-0.000725	5.26e-07
eur	B	B*53:01:01G	H	H*02:10:01:02	137255	0.0747318	0.00558485
eur	B	B*55:01:01G	H	H*02:10:01:02	137316	-0.00260237	6.77e-06
eur	B	B*56:01:01G	H	H*02:10:01:02	137269	0.00032	1.02e-07
eur	B	B*57:01:01G	H	H*02:10:01:02	137363	-0.00536607	2.88e-05
eur	B	B*57:02:01G	H	H*02:10:01:02	137240	0.0813587	0.00661923
eur	B	B*57:03:01G	H	H*02:10:01:02	137240	0.00357699	1.28e-05
eur	B	B*57:04:01	H	H*02:10:01:02	137238	-0.000182	3.33e-08
eur	B	B*58:01:01G	H	H*02:10:01:02	137269	0.000955	9.11e-07
eur	B	B*58:02:01G	H	H*02:10:01:02	137238	-0.000503	2.53e-07
eur	B	B*78:01:01G	H	H*02:10:01:02	137238	-0.000283	7.98e-08
eur	B	B*81:01:01G	H	H*02:10:01:02	137238	0.13964	0.0194994
eur	B	B*82:01:01G	H	H*02:10:01:02	137238	0.0516174	0.00266436
eur	B	B*07:02:01G	H	H*02:11:01:02	138678	-0.00210668	4.44e-06
eur	B	B*07:05:01G	H	H*02:11:01:02	137278	0.00498599	2.49e-05
eur	B	B*07:359	H	H*02:11:01:02	137236	-0.000479	2.3e-07
eur	B	B*08:01:01G	H	H*02:11:01:02	138152	-0.00365645	1.34e-05
eur	B	B*13:02:01G	H	H*02:11:01:02	137286	-0.00255843	6.55e-06
eur	B	B*14:01:01G	H	H*02:11:01:02	137328	0.00199516	3.98e-06
eur	B	B*14:02:01G	H	H*02:11:01:02	137425	-0.000907	8.22e-07
eur	B	B*14:03	H	H*02:11:01:02	137236	-7.42e-05	5.51e-09
eur	B	B*15:01:01G	H	H*02:11:01:02	137310	-0.00367192	1.35e-05
eur	B	B*15:03:01G	H	H*02:11:01:02	137242	0.0269555	0.000727
eur	B	B*15:04:01G	H	H*02:11:01:02	137236	-4.28e-05	1.84e-09
eur	B	B*15:10:01G	H	H*02:11:01:02	137238	-0.000309	9.55e-08
eur	B	B*15:15:01G	H	H*02:11:01:02	137236	0	0
eur	B	B*15:16:01G	H	H*02:11:01:02	137241	-0.000448	2e-07
eur	B	B*15:17:01G	H	H*02:11:01:02	137239	0.00462105	2.14e-05
eur	B	B*15:18:01G	H	H*02:11:01:02	137241	-0.000771	5.95e-07
eur	B	B*15:30:01G	H	H*02:11:01:02	137236	-5.25e-05	2.75e-09
eur	B	B*15:39:01G	H	H*02:11:01:02	137236	-0.000161	2.58e-08
eur	B	B*18:01:01G	H	H*02:11:01:02	137446	0.00324647	1.05e-05
eur	B	B*27:02:01G	H	H*02:11:01:02	137243	-0.00112242	1.26e-06
eur	B	B*27:03	H	H*02:11:01:02	137236	-0.000177	3.12e-08
eur	B	B*27:05:02G	H	H*02:11:01:02	137325	-0.0013107	1.72e-06
eur	B	B*35:01:01G	H	H*02:11:01:02	137507	0.000903	8.15e-07
eur	B	B*35:02:01G	H	H*02:11:01:02	137280	-0.00170756	2.92e-06
eur	B	B*35:03:01G	H	H*02:11:01:02	137305	-0.0021586	4.66e-06
eur	B	B*35:04:01G	H	H*02:11:01:02	137236	-3.03e-05	9.18e-10
eur	B	B*35:05:01G	H	H*02:11:01:02	137236	-9.09e-05	8.26e-09
eur	B	B*35:08:01G	H	H*02:11:01:02	137257	-0.00114423	1.31e-06
eur	B	B*35:12:01G	H	H*02:11:01:02	137236	-8.57e-05	7.34e-09
eur	B	B*35:14:01G	H	H*02:11:01:02	137236	0	0
eur	B	B*35:16	H	H*02:11:01:02	137236	0	0
eur	B	B*35:17:01G	H	H*02:11:01:02	137236	0	0
eur	B	B*35:20:01	H	H*02:11:01:02	137236	-3.03e-05	9.18e-10
eur	B	B*35:43:01G	H	H*02:11:01:02	137236	-8.02e-05	6.43e-09
eur	B	B*37:01:01G	H	H*02:11:01:02	137333	0.000998	9.95e-07
eur	B	B*38:01:01G	H	H*02:11:01:02	137307	-0.00221841	4.92e-06
eur	B	B*39:01:01G	H	H*02:11:01:02	137266	-0.0015132	2.29e-06
eur	B	B*39:02:02G	H	H*02:11:01:02	137236	0	0
eur	B	B*39:05:01G	H	H*02:11:01:02	137236	-0.000139	1.93e-08
eur	B	B*39:06:02G	H	H*02:11:01:02	137267	-0.00109096	1.19e-06
eur	B	B*39:08	H	H*02:11:01:02	137236	0	0
eur	B	B*39:10:01G	H	H*02:11:01:02	137236	0.0677277	0.00458704
eur	B	B*39:11	H	H*02:11:01:02	137236	0	0
eur	B	B*40:01:01G	H	H*02:11:01:02	137380	-0.00219555	4.82e-06
eur	B	B*40:02:01G	H	H*02:11:01:02	137251	-0.00179804	3.23e-06
eur	B	B*40:04:01G	H	H*02:11:01:02	137236	-3.03e-05	9.18e-10
eur	B	B*40:05:01G	H	H*02:11:01:02	137236	-3.03e-05	9.18e-10
eur	B	B*40:06:01G	H	H*02:11:01:02	137238	-0.000276	7.62e-08
eur	B	B*40:08:01G	H	H*02:11:01:02	137236	0	0
eur	B	B*40:11:01G	H	H*02:11:01:02	137236	-3.03e-05	9.18e-10
eur	B	B*40:16:01G	H	H*02:11:01:02	137236	-4.28e-05	1.84e-09
eur	B	B*40:27:01	H	H*02:11:01:02	137236	0	0
eur	B	B*41:01:01G	H	H*02:11:01:02	137253	-0.00120466	1.45e-06
eur	B	B*41:02:01G	H	H*02:11:01:02	137246	-0.00119599	1.43e-06
eur	B	B*42:01:01G	H	H*02:11:01:02	137239	-0.000257	6.61e-08
eur	B	B*42:02:01G	H	H*02:11:01:02	137237	-0.000257	6.62e-08
eur	B	B*44:02:01G	H	H*02:11:01:02	137290	-0.00398152	1.59e-05
eur	B	B*44:03:01G	H	H*02:11:01:02	137274	0.0241581	0.000584
eur	B	B*44:03:02G	H	H*02:11:01:02	137237	-0.000288	8.27e-08
eur	B	B*44:05:01G	H	H*02:11:01:02	137237	-0.000742	5.5e-07
eur	B	B*44:10	H	H*02:11:01:02	137236	-5.25e-05	2.75e-09
eur	B	B*44:188	H	H*02:11:01:02	137236	-0.000483	2.34e-07
eur	B	B*44:212	H	H*02:11:01:02	137237	-0.000559	3.12e-07
eur	B	B*44:221	H	H*02:11:01:02	137236	-0.00058	3.36e-07
eur	B	B*44:224	H	H*02:11:01:02	137236	-0.000537	2.89e-07
eur	B	B*44:269	H	H*02:11:01:02	137237	-0.000627	3.93e-07
eur	B	B*44:55	H	H*02:11:01:02	137236	-0.000699	4.88e-07
eur	B	B*45:01:01G	H	H*02:11:01:02	137252	-0.00122772	1.51e-06
eur	B	B*47:01:01G	H	H*02:11:01:02	137249	-0.000852	7.26e-07
eur	B	B*48:01:01G	H	H*02:11:01:02	137243	-0.000454	2.06e-07
eur	B	B*49:01:01G	H	H*02:11:01:02	137281	-0.00204031	4.16e-06
eur	B	B*50:01:01G	H	H*02:11:01:02	137273	-0.00173587	3.01e-06
eur	B	B*50:02:01G	H	H*02:11:01:02	137238	-0.000336	1.13e-07
eur	B	B*51:01:01G	H	H*02:11:01:02	137520	0.00293242	8.6e-06
eur	B	B*51:02:01G	H	H*02:11:01:02	137236	-7.42e-05	5.51e-09
eur	B	B*51:08:01G	H	H*02:11:01:02	137241	-0.000554	3.06e-07
eur	B	B*52:01:01G	H	H*02:11:01:02	137261	-0.00167513	2.81e-06
eur	B	B*52:01:02G	H	H*02:11:01:02	137241	-0.000269	7.26e-08
eur	B	B*53:01:01G	H	H*02:11:01:02	137253	-0.000945	8.94e-07
eur	B	B*55:01:01G	H	H*02:11:01:02	137314	-0.00213616	4.56e-06
eur	B	B*56:01:01G	H	H*02:11:01:02	137267	-0.00122723	1.51e-06
eur	B	B*57:01:01G	H	H*02:11:01:02	137361	-0.00309135	9.56e-06
eur	B	B*57:02:01G	H	H*02:11:01:02	137238	-0.000344	1.19e-07
eur	B	B*57:03:01G	H	H*02:11:01:02	137238	-0.000461	2.12e-07
eur	B	B*57:04:01	H	H*02:11:01:02	137236	-6.77e-05	4.59e-09
eur	B	B*58:01:01G	H	H*02:11:01:02	137267	-0.00140768	1.98e-06
eur	B	B*58:02:01G	H	H*02:11:01:02	137236	0.0304764	0.000929
eur	B	B*78:01:01G	H	H*02:11:01:02	137236	-0.000105	1.1e-08
eur	B	B*81:01:01G	H	H*02:11:01:02	137236	0.0332422	0.00110505
eur	B	B*82:01:01G	H	H*02:11:01:02	137236	-4.28e-05	1.84e-09
eur	B	B*07:02:01G	H	H*02:12	138700	-0.041812	0.00174824
eur	B	B*07:05:01G	H	H*02:12	137300	-0.00132469	1.75e-06
eur	B	B*07:359	H	H*02:12	137258	0.00714583	5.11e-05
eur	B	B*08:01:01G	H	H*02:12	138174	-0.0368612	0.00135875
eur	B	B*13:02:01G	H	H*02:12	137308	-0.0137046	0.000188
eur	B	B*14:01:01G	H	H*02:12	137350	-0.0038486	1.48e-05
eur	B	B*14:02:01G	H	H*02:12	137447	0.449269	0.201842
eur	B	B*14:03	H	H*02:12	137258	-0.000892	7.96e-07
eur	B	B*15:01:01G	H	H*02:12	137332	-0.0257887	0.000665
eur	B	B*15:03:01G	H	H*02:12	137264	0.00422271	1.78e-05
eur	B	B*15:04:01G	H	H*02:12	137258	-0.000515	2.65e-07
eur	B	B*15:10:01G	H	H*02:12	137260	0.0030252	9.15e-06
eur	B	B*15:15:01G	H	H*02:12	137258	0	0
eur	B	B*15:16:01G	H	H*02:12	137263	0.0015416	2.38e-06
eur	B	B*15:17:01G	H	H*02:12	137261	-0.000948	8.99e-07
eur	B	B*15:18:01G	H	H*02:12	137263	-0.00455462	2.07e-05
eur	B	B*15:30:01G	H	H*02:12	137258	-0.000631	3.98e-07
eur	B	B*15:39:01G	H	H*02:12	137258	-0.00193177	3.73e-06
eur	B	B*18:01:01G	H	H*02:12	137468	-0.0194374	0.000378
eur	B	B*27:02:01G	H	H*02:12	137265	-0.00416756	1.74e-05
eur	B	B*27:03	H	H*02:12	137258	-0.00212401	4.51e-06
eur	B	B*27:05:02G	H	H*02:12	137347	-0.0192042	0.000369
eur	B	B*35:01:01G	H	H*02:12	137529	-0.0197857	0.000391
eur	B	B*35:02:01G	H	H*02:12	137302	0.00948784	9e-05
eur	B	B*35:03:01G	H	H*02:12	137327	-0.00439759	1.93e-05
eur	B	B*35:04:01G	H	H*02:12	137258	-0.000364	1.33e-07
eur	B	B*35:05:01G	H	H*02:12	137258	-0.0010927	1.19e-06
eur	B	B*35:08:01G	H	H*02:12	137279	-0.00509721	2.6e-05
eur	B	B*35:12:01G	H	H*02:12	137258	-0.0010302	1.06e-06
eur	B	B*35:14:01G	H	H*02:12	137258	0	0
eur	B	B*35:16	H	H*02:12	137258	0	0
eur	B	B*35:17:01G	H	H*02:12	137258	0	0
eur	B	B*35:20:01	H	H*02:12	137258	-0.000364	1.33e-07
eur	B	B*35:43:01G	H	H*02:12	137258	-0.000964	9.29e-07
eur	B	B*37:01:01G	H	H*02:12	137355	-0.0125898	0.000159
eur	B	B*38:01:01G	H	H*02:12	137329	-0.00245731	6.04e-06
eur	B	B*39:01:01G	H	H*02:12	137288	-0.0108677	0.000118
eur	B	B*39:02:02G	H	H*02:12	137258	0	0
eur	B	B*39:05:01G	H	H*02:12	137258	-0.00166919	2.79e-06
eur	B	B*39:06:02G	H	H*02:12	137289	-0.00306578	9.4e-06
eur	B	B*39:08	H	H*02:12	137258	0	0
eur	B	B*39:10:01G	H	H*02:12	137258	-0.00202812	4.11e-06
eur	B	B*39:11	H	H*02:12	137258	0	0
eur	B	B*40:01:01G	H	H*02:12	137402	-0.027586	0.000761
eur	B	B*40:02:01G	H	H*02:12	137273	-0.00873048	7.62e-05
eur	B	B*40:04:01G	H	H*02:12	137258	-0.000364	1.33e-07
eur	B	B*40:05:01G	H	H*02:12	137258	-0.000364	1.33e-07
eur	B	B*40:06:01G	H	H*02:12	137260	0.00422587	1.79e-05
eur	B	B*40:08:01G	H	H*02:12	137258	0	0
eur	B	B*40:11:01G	H	H*02:12	137258	-0.000364	1.33e-07
eur	B	B*40:16:01G	H	H*02:12	137258	-0.000515	2.65e-07
eur	B	B*40:27:01	H	H*02:12	137258	0	0
eur	B	B*41:01:01G	H	H*02:12	137275	-0.0011372	1.29e-06
eur	B	B*41:02:01G	H	H*02:12	137268	-0.00166395	2.77e-06
eur	B	B*42:01:01G	H	H*02:12	137261	-0.00106611	1.14e-06
eur	B	B*42:02:01G	H	H*02:12	137259	0.00085	7.22e-07
eur	B	B*44:02:01G	H	H*02:12	137312	-0.0314822	0.000991
eur	B	B*44:03:01G	H	H*02:12	137296	-0.00943774	8.91e-05
eur	B	B*44:03:02G	H	H*02:12	137259	-0.0034564	1.19e-05
eur	B	B*44:05:01G	H	H*02:12	137259	-0.00541892	2.94e-05
eur	B	B*44:10	H	H*02:12	137258	-0.000631	3.98e-07
eur	B	B*44:188	H	H*02:12	137258	-0.00473116	2.24e-05
eur	B	B*44:212	H	H*02:12	137259	-0.00671425	4.51e-05
eur	B	B*44:221	H	H*02:12	137258	0.0155426	0.000242
eur	B	B*44:224	H	H*02:12	137258	-0.00452019	2.04e-05
eur	B	B*44:269	H	H*02:12	137259	-0.00587258	3.45e-05
eur	B	B*44:55	H	H*02:12	137258	-0.00840122	7.06e-05
eur	B	B*45:01:01G	H	H*02:12	137274	-0.00451409	2.04e-05
eur	B	B*47:01:01G	H	H*02:12	137271	-0.00349052	1.22e-05
eur	B	B*48:01:01G	H	H*02:12	137265	0.00137645	1.89e-06
eur	B	B*49:01:01G	H	H*02:12	137303	-0.00620371	3.85e-05
eur	B	B*50:01:01G	H	H*02:12	137295	-0.00695401	4.84e-05
eur	B	B*50:02:01G	H	H*02:12	137260	0.00835654	6.98e-05
eur	B	B*51:01:01G	H	H*02:12	137542	-0.0235548	0.000555
eur	B	B*51:02:01G	H	H*02:12	137258	0.00612145	3.75e-05
eur	B	B*51:08:01G	H	H*02:12	137263	-5.85e-05	3.42e-09
eur	B	B*52:01:01G	H	H*02:12	137283	-0.00317464	1.01e-05
eur	B	B*52:01:02G	H	H*02:12	137263	-0.00323807	1.05e-05
eur	B	B*53:01:01G	H	H*02:12	137275	-0.0058663	3.44e-05
eur	B	B*55:01:01G	H	H*02:12	137336	-0.0148368	0.00022
eur	B	B*56:01:01G	H	H*02:12	137289	-0.00666972	4.45e-05
eur	B	B*57:01:01G	H	H*02:12	137383	-0.0161644	0.000261
eur	B	B*57:02:01G	H	H*02:12	137260	-0.00264982	7.02e-06
eur	B	B*57:03:01G	H	H*02:12	137260	-0.00554025	3.07e-05
eur	B	B*57:04:01	H	H*02:12	137258	-0.000814	6.63e-07
eur	B	B*58:01:01G	H	H*02:12	137289	-0.00503968	2.54e-05
eur	B	B*58:02:01G	H	H*02:12	137258	-0.00224552	5.04e-06
eur	B	B*78:01:01G	H	H*02:12	137258	0.00369774	1.37e-05
eur	B	B*81:01:01G	H	H*02:12	137258	-0.00206058	4.25e-06
eur	B	B*82:01:01G	H	H*02:12	137258	-0.000515	2.65e-07
eur	B	B*07:02:01G	H	H*02:13	138678	-0.00130811	1.71e-06
eur	B	B*07:05:01G	H	H*02:13	137278	-0.000569	3.23e-07
eur	B	B*07:359	H	H*02:13	137236	-0.000282	7.98e-08
eur	B	B*08:01:01G	H	H*02:13	138152	-0.00345373	1.19e-05
eur	B	B*13:02:01G	H	H*02:13	137286	-0.00150726	2.27e-06
eur	B	B*14:01:01G	H	H*02:13	137328	-0.00094	8.84e-07
eur	B	B*14:02:01G	H	H*02:13	137425	-0.00171154	2.93e-06
eur	B	B*14:03	H	H*02:13	137236	-4.37e-05	1.91e-09
eur	B	B*15:01:01G	H	H*02:13	137310	0.00135455	1.83e-06
eur	B	B*15:03:01G	H	H*02:13	137242	-0.000366	1.34e-07
eur	B	B*15:04:01G	H	H*02:13	137236	-2.52e-05	6.37e-10
eur	B	B*15:10:01G	H	H*02:13	137238	-0.000182	3.32e-08
eur	B	B*15:15:01G	H	H*02:13	137236	0	0
eur	B	B*15:16:01G	H	H*02:13	137241	-0.000264	6.96e-08
eur	B	B*15:17:01G	H	H*02:13	137239	-0.000599	3.59e-07
eur	B	B*15:18:01G	H	H*02:13	137241	-0.000454	2.06e-07
eur	B	B*15:30:01G	H	H*02:13	137236	-3.09e-05	9.56e-10
eur	B	B*15:39:01G	H	H*02:13	137236	-9.47e-05	8.96e-09
eur	B	B*18:01:01G	H	H*02:13	137446	-0.00207601	4.31e-06
eur	B	B*27:02:01G	H	H*02:13	137243	-0.000661	4.37e-07
eur	B	B*27:03	H	H*02:13	137236	-0.000104	1.08e-08
eur	B	B*27:05:02G	H	H*02:13	137325	-0.00187466	3.51e-06
eur	B	B*35:01:01G	H	H*02:13	137507	0.00455183	2.07e-05
eur	B	B*35:02:01G	H	H*02:13	137280	-0.00100598	1.01e-06
eur	B	B*35:03:01G	H	H*02:13	137305	-0.0012717	1.62e-06
eur	B	B*35:04:01G	H	H*02:13	137236	-1.78e-05	3.19e-10
eur	B	B*35:05:01G	H	H*02:13	137236	-5.35e-05	2.87e-09
eur	B	B*35:08:01G	H	H*02:13	137257	-0.000674	4.54e-07
eur	B	B*35:12:01G	H	H*02:13	137236	-5.05e-05	2.55e-09
eur	B	B*35:14:01G	H	H*02:13	137236	0	0
eur	B	B*35:16	H	H*02:13	137236	0	0
eur	B	B*35:17:01G	H	H*02:13	137236	0	0
eur	B	B*35:20:01	H	H*02:13	137236	-1.78e-05	3.19e-10
eur	B	B*35:43:01G	H	H*02:13	137236	-4.72e-05	2.23e-09
eur	B	B*37:01:01G	H	H*02:13	137333	0.00524409	2.75e-05
eur	B	B*38:01:01G	H	H*02:13	137307	-0.00130694	1.71e-06
eur	B	B*39:01:01G	H	H*02:13	137266	-0.000891	7.95e-07
eur	B	B*39:02:02G	H	H*02:13	137236	0	0
eur	B	B*39:05:01G	H	H*02:13	137236	-8.18e-05	6.69e-09
eur	B	B*39:06:02G	H	H*02:13	137267	-0.000643	4.13e-07
eur	B	B*39:08	H	H*02:13	137236	0	0
eur	B	B*39:10:01G	H	H*02:13	137236	-9.94e-05	9.88e-09
eur	B	B*39:11	H	H*02:13	137236	0	0
eur	B	B*40:01:01G	H	H*02:13	137380	0.00805567	6.49e-05
eur	B	B*40:02:01G	H	H*02:13	137251	-0.00105929	1.12e-06
eur	B	B*40:04:01G	H	H*02:13	137236	-1.78e-05	3.19e-10
eur	B	B*40:05:01G	H	H*02:13	137236	-1.78e-05	3.19e-10
eur	B	B*40:06:01G	H	H*02:13	137238	-0.000163	2.65e-08
eur	B	B*40:08:01G	H	H*02:13	137236	0	0
eur	B	B*40:11:01G	H	H*02:13	137236	-1.78e-05	3.19e-10
eur	B	B*40:16:01G	H	H*02:13	137236	-2.52e-05	6.37e-10
eur	B	B*40:27:01	H	H*02:13	137236	0	0
eur	B	B*41:01:01G	H	H*02:13	137253	-0.00071	5.04e-07
eur	B	B*41:02:01G	H	H*02:13	137246	-0.000705	4.96e-07
eur	B	B*42:01:01G	H	H*02:13	137239	-0.000151	2.29e-08
eur	B	B*42:02:01G	H	H*02:13	137237	-0.000152	2.3e-08
eur	B	B*44:02:01G	H	H*02:13	137290	-0.00234565	5.5e-06
eur	B	B*44:03:01G	H	H*02:13	137274	-0.00165435	2.74e-06
eur	B	B*44:03:02G	H	H*02:13	137237	-0.000169	2.87e-08
eur	B	B*44:05:01G	H	H*02:13	137237	-0.000437	1.91e-07
eur	B	B*44:10	H	H*02:13	137236	-3.09e-05	9.56e-10
eur	B	B*44:188	H	H*02:13	137236	0.0253553	0.000643
eur	B	B*44:212	H	H*02:13	137237	-0.000329	1.08e-07
eur	B	B*44:221	H	H*02:13	137236	-0.000341	1.17e-07
eur	B	B*44:224	H	H*02:13	137236	-0.000317	1e-07
eur	B	B*44:269	H	H*02:13	137237	-0.000369	1.36e-07
eur	B	B*44:55	H	H*02:13	137236	-0.000412	1.7e-07
eur	B	B*45:01:01G	H	H*02:13	137252	-0.000723	5.23e-07
eur	B	B*47:01:01G	H	H*02:13	137249	-0.000502	2.52e-07
eur	B	B*48:01:01G	H	H*02:13	137243	-0.000267	7.15e-08
eur	B	B*49:01:01G	H	H*02:13	137281	-0.00120202	1.44e-06
eur	B	B*50:01:01G	H	H*02:13	137273	0.00555031	3.08e-05
eur	B	B*50:02:01G	H	H*02:13	137238	-0.000198	3.92e-08
eur	B	B*51:01:01G	H	H*02:13	137520	0.00140457	1.97e-06
eur	B	B*51:02:01G	H	H*02:13	137236	-4.37e-05	1.91e-09
eur	B	B*51:08:01G	H	H*02:13	137241	-0.000326	1.06e-07
eur	B	B*52:01:01G	H	H*02:13	137261	-0.000987	9.74e-07
eur	B	B*52:01:02G	H	H*02:13	137241	-0.000159	2.52e-08
eur	B	B*53:01:01G	H	H*02:13	137253	-0.000557	3.1e-07
eur	B	B*55:01:01G	H	H*02:13	137314	-0.00125848	1.58e-06
eur	B	B*56:01:01G	H	H*02:13	137267	-0.000723	5.23e-07
eur	B	B*57:01:01G	H	H*02:13	137361	-0.00182122	3.32e-06
eur	B	B*57:02:01G	H	H*02:13	137238	-0.000203	4.11e-08
eur	B	B*57:03:01G	H	H*02:13	137238	0.0266125	0.000708
eur	B	B*57:04:01	H	H*02:13	137236	-3.99e-05	1.59e-09
eur	B	B*58:01:01G	H	H*02:13	137267	0.00799527	6.39e-05
eur	B	B*58:02:01G	H	H*02:13	137236	-0.00011	1.21e-08
eur	B	B*78:01:01G	H	H*02:13	137236	-6.18e-05	3.82e-09
eur	B	B*81:01:01G	H	H*02:13	137236	-0.000101	1.02e-08
eur	B	B*82:01:01G	H	H*02:13	137236	-2.52e-05	6.37e-10
eur	B	B*07:02:01G	H	H*02:23	138680	-0.0135588	0.000184
eur	B	B*07:05:01G	H	H*02:23	137280	0.00555662	3.09e-05
eur	B	B*07:359	H	H*02:23	137238	-0.00263047	6.92e-06
eur	B	B*08:01:01G	H	H*02:23	138154	-0.00902185	8.14e-05
eur	B	B*13:02:01G	H	H*02:23	137288	-0.00150308	2.26e-06
eur	B	B*14:01:01G	H	H*02:23	137330	0.0282802	0.0008
eur	B	B*14:02:01G	H	H*02:23	137427	-0.00418076	1.75e-05
eur	B	B*14:03	H	H*02:23	137238	-0.000407	1.66e-07
eur	B	B*15:01:01G	H	H*02:23	137312	-0.00695948	4.84e-05
eur	B	B*15:03:01G	H	H*02:23	137244	0.0189642	0.00036
eur	B	B*15:04:01G	H	H*02:23	137238	-0.000235	5.53e-08
eur	B	B*15:10:01G	H	H*02:23	137240	-0.00169562	2.88e-06
eur	B	B*15:15:01G	H	H*02:23	137238	0	0
eur	B	B*15:16:01G	H	H*02:23	137243	0.0155691	0.000242
eur	B	B*15:17:01G	H	H*02:23	137241	0.0104326	0.000109
eur	B	B*15:18:01G	H	H*02:23	137243	-0.00122355	1.5e-06
eur	B	B*15:30:01G	H	H*02:23	137238	-0.000288	8.29e-08
eur	B	B*15:39:01G	H	H*02:23	137238	-0.000882	7.77e-07
eur	B	B*18:01:01G	H	H*02:23	137448	-0.00734214	5.39e-05
eur	B	B*27:02:01G	H	H*02:23	137245	-0.00407648	1.66e-05
eur	B	B*27:03	H	H*02:23	137238	-0.000969	9.39e-07
eur	B	B*27:05:02G	H	H*02:23	137327	-0.00492998	2.43e-05
eur	B	B*35:01:01G	H	H*02:23	137509	-0.00339724	1.15e-05
eur	B	B*35:02:01G	H	H*02:23	137282	0.0100617	0.000101
eur	B	B*35:03:01G	H	H*02:23	137307	0.00125965	1.59e-06
eur	B	B*35:04:01G	H	H*02:23	137238	-0.000166	2.76e-08
eur	B	B*35:05:01G	H	H*02:23	137238	-0.000499	2.49e-07
eur	B	B*35:08:01G	H	H*02:23	137259	-0.00119268	1.42e-06
eur	B	B*35:12:01G	H	H*02:23	137238	-0.00047	2.21e-07
eur	B	B*35:14:01G	H	H*02:23	137238	0	0
eur	B	B*35:16	H	H*02:23	137238	0	0
eur	B	B*35:17:01G	H	H*02:23	137238	0	0
eur	B	B*35:20:01	H	H*02:23	137238	-0.000166	2.76e-08
eur	B	B*35:43:01G	H	H*02:23	137238	-0.00044	1.93e-07
eur	B	B*37:01:01G	H	H*02:23	137335	1.75e-05	3.05e-10
eur	B	B*38:01:01G	H	H*02:23	137309	-0.00385473	1.49e-05
eur	B	B*39:01:01G	H	H*02:23	137268	-0.00441034	1.95e-05
eur	B	B*39:02:02G	H	H*02:23	137238	0	0
eur	B	B*39:05:01G	H	H*02:23	137238	-0.000762	5.8e-07
eur	B	B*39:06:02G	H	H*02:23	137269	-0.00491705	2.42e-05
eur	B	B*39:08	H	H*02:23	137238	0	0
eur	B	B*39:10:01G	H	H*02:23	137238	0.00596068	3.55e-05
eur	B	B*39:11	H	H*02:23	137238	0	0
eur	B	B*40:01:01G	H	H*02:23	137382	-0.00755253	5.7e-05
eur	B	B*40:02:01G	H	H*02:23	137253	-0.000715	5.12e-07
eur	B	B*40:04:01G	H	H*02:23	137238	-0.000166	2.76e-08
eur	B	B*40:05:01G	H	H*02:23	137238	-0.000166	2.76e-08
eur	B	B*40:06:01G	H	H*02:23	137240	-0.00151467	2.29e-06
eur	B	B*40:08:01G	H	H*02:23	137238	0	0
eur	B	B*40:11:01G	H	H*02:23	137238	-0.000166	2.76e-08
eur	B	B*40:16:01G	H	H*02:23	137238	-0.000235	5.53e-08
eur	B	B*40:27:01	H	H*02:23	137238	0	0
eur	B	B*41:01:01G	H	H*02:23	137255	0.115989	0.0134535
eur	B	B*41:02:01G	H	H*02:23	137248	0.00126537	1.6e-06
eur	B	B*42:01:01G	H	H*02:23	137241	-0.00141067	1.99e-06
eur	B	B*42:02:01G	H	H*02:23	137239	-0.0014112	1.99e-06
eur	B	B*44:02:01G	H	H*02:23	137292	-0.00914264	8.36e-05
eur	B	B*44:03:01G	H	H*02:23	137276	0.00310856	9.66e-06
eur	B	B*44:03:02G	H	H*02:23	137239	0.0469307	0.0022025
eur	B	B*44:05:01G	H	H*02:23	137239	0.00217799	4.74e-06
eur	B	B*44:10	H	H*02:23	137238	-0.000288	8.29e-08
eur	B	B*44:188	H	H*02:23	137238	-0.000244	5.94e-08
eur	B	B*44:212	H	H*02:23	137239	-0.00306399	9.39e-06
eur	B	B*44:221	H	H*02:23	137238	-0.00317965	1.01e-05
eur	B	B*44:224	H	H*02:23	137238	-0.000783	6.13e-07
eur	B	B*44:269	H	H*02:23	137239	-0.00343986	1.18e-05
eur	B	B*44:55	H	H*02:23	137238	0.00450843	2.03e-05
eur	B	B*45:01:01G	H	H*02:23	137254	0.00469584	2.21e-05
eur	B	B*47:01:01G	H	H*02:23	137251	-0.00330524	1.09e-05
eur	B	B*48:01:01G	H	H*02:23	137245	0.00259234	6.72e-06
eur	B	B*49:01:01G	H	H*02:23	137283	0.0216432	0.000468
eur	B	B*50:01:01G	H	H*02:23	137275	0.0127515	0.000163
eur	B	B*50:02:01G	H	H*02:23	137240	-0.00184414	3.4e-06
eur	B	B*51:01:01G	H	H*02:23	137522	-0.00866395	7.51e-05
eur	B	B*51:02:01G	H	H*02:23	137238	-0.000407	1.66e-07
eur	B	B*51:08:01G	H	H*02:23	137243	0.0242263	0.000587
eur	B	B*52:01:01G	H	H*02:23	137263	-0.00161085	2.59e-06
eur	B	B*52:01:02G	H	H*02:23	137243	-0.00147767	2.18e-06
eur	B	B*53:01:01G	H	H*02:23	137255	0.00340313	1.16e-05
eur	B	B*55:01:01G	H	H*02:23	137316	-0.00678429	4.6e-05
eur	B	B*56:01:01G	H	H*02:23	137269	-0.00483372	2.34e-05
eur	B	B*57:01:01G	H	H*02:23	137363	-0.00340491	1.16e-05
eur	B	B*57:02:01G	H	H*02:23	137240	0.0213914	0.000458
eur	B	B*57:03:01G	H	H*02:23	137240	0.0100941	0.000102
eur	B	B*57:04:01	H	H*02:23	137238	-0.000372	1.38e-07
eur	B	B*58:01:01G	H	H*02:23	137269	0.00967922	9.37e-05
eur	B	B*58:02:01G	H	H*02:23	137238	-0.00102472	1.05e-06
eur	B	B*78:01:01G	H	H*02:23	137238	0.0104915	0.00011
eur	B	B*81:01:01G	H	H*02:23	137238	-0.00094	8.84e-07
eur	B	B*82:01:01G	H	H*02:23	137238	-0.000235	5.53e-08
eur	B	B*07:02:01G	J	J*01:01:01:06	146635	-0.0385327	0.00148477
eur	B	B*07:05:01G	J	J*01:01:01:06	145143	-0.00410471	1.68e-05
eur	B	B*07:359	J	J*01:01:01:06	145101	-0.00310832	9.66e-06
eur	B	B*08:01:01G	J	J*01:01:01:06	146061	-0.0433504	0.00187925
eur	B	B*13:02:01G	J	J*01:01:01:06	145155	-0.0204758	0.000419
eur	B	B*14:01:01G	J	J*01:01:01:06	145197	0.15236	0.0232134
eur	B	B*14:02:01G	J	J*01:01:01:06	145306	-0.0206233	0.000425
eur	B	B*14:03	J	J*01:01:01:06	145101	-0.00181921	3.31e-06
eur	B	B*15:01:01G	J	J*01:01:01:06	145187	0.00225788	5.1e-06
eur	B	B*15:03:01G	J	J*01:01:01:06	145107	-0.00403258	1.63e-05
eur	B	B*15:04:01G	J	J*01:01:01:06	145101	-0.00105031	1.1e-06
eur	B	B*15:10:01G	J	J*01:01:01:06	145103	-0.0039653	1.57e-05
eur	B	B*15:15:01G	J	J*01:01:01:06	145101	-0.000743	5.52e-07
eur	B	B*15:16:01G	J	J*01:01:01:06	145107	-0.00407323	1.66e-05
eur	B	B*15:17:01G	J	J*01:01:01:06	145105	0.0321725	0.00103507
eur	B	B*15:18:01G	J	J*01:01:01:06	145107	0.016761	0.000281
eur	B	B*15:30:01G	J	J*01:01:01:06	145101	-0.00128636	1.65e-06
eur	B	B*15:39:01G	J	J*01:01:01:06	145101	0.00101395	1.03e-06
eur	B	B*18:01:01G	J	J*01:01:01:06	145318	-0.0207974	0.000433
eur	B	B*27:02:01G	J	J*01:01:01:06	145108	0.0116299	0.000135
eur	B	B*27:03	J	J*01:01:01:06	145101	-0.0027687	7.67e-06
eur	B	B*27:05:02G	J	J*01:01:01:06	145196	0.0347773	0.00120946
eur	B	B*35:01:01G	J	J*01:01:01:06	145384	-0.0102334	0.000105
eur	B	B*35:02:01G	J	J*01:01:01:06	145152	-0.0170751	0.000292
eur	B	B*35:03:01G	J	J*01:01:01:06	145180	0.00552717	3.05e-05
eur	B	B*35:04:01G	J	J*01:01:01:06	145101	-0.000743	5.52e-07
eur	B	B*35:05:01G	J	J*01:01:01:06	145101	-1.08e-05	1.18e-10
eur	B	B*35:08:01G	J	J*01:01:01:06	145128	0.0101193	0.000102
eur	B	B*35:12:01G	J	J*01:01:01:06	145101	-0.00222809	4.96e-06
eur	B	B*35:14:01G	J	J*01:01:01:06	145101	0	0
eur	B	B*35:16	J	J*01:01:01:06	145101	0	0
eur	B	B*35:17:01G	J	J*01:01:01:06	145101	0	0
eur	B	B*35:20:01	J	J*01:01:01:06	145101	-0.000743	5.52e-07
eur	B	B*35:43:01G	J	J*01:01:01:06	145101	0.00166949	2.79e-06
eur	B	B*37:01:01G	J	J*01:01:01:06	145204	-0.00116699	1.36e-06
eur	B	B*38:01:01G	J	J*01:01:01:06	145177	-0.0120459	0.000145
eur	B	B*39:01:01G	J	J*01:01:01:06	145137	0.00565599	3.2e-05
eur	B	B*39:02:02G	J	J*01:01:01:06	145101	-0.000743	5.52e-07
eur	B	B*39:05:01G	J	J*01:01:01:06	145101	0.00266695	7.11e-06
eur	B	B*39:06:02G	J	J*01:01:01:06	145135	-0.00341697	1.17e-05
eur	B	B*39:08	J	J*01:01:01:06	145101	0	0
eur	B	B*39:10:01G	J	J*01:01:01:06	145101	-0.000681	4.64e-07
eur	B	B*39:11	J	J*01:01:01:06	145101	0	0
eur	B	B*40:01:01G	J	J*01:01:01:06	145253	-0.000808	6.53e-07
eur	B	B*40:02:01G	J	J*01:01:01:06	145119	0.131507	0.017294
eur	B	B*40:04:01G	J	J*01:01:01:06	145101	0.008873	7.87e-05
eur	B	B*40:05:01G	J	J*01:01:01:06	145101	-0.000743	5.52e-07
eur	B	B*40:06:01G	J	J*01:01:01:06	145103	-0.00411717	1.7e-05
eur	B	B*40:08:01G	J	J*01:01:01:06	145101	-0.000743	5.52e-07
eur	B	B*40:11:01G	J	J*01:01:01:06	145101	-0.000743	5.52e-07
eur	B	B*40:16:01G	J	J*01:01:01:06	145101	-0.00105031	1.1e-06
eur	B	B*40:27:01	J	J*01:01:01:06	145101	0	0
eur	B	B*41:01:01G	J	J*01:01:01:06	145119	0.0182867	0.000334
eur	B	B*41:02:01G	J	J*01:01:01:06	145113	-0.0129086	0.000167
eur	B	B*42:01:01G	J	J*01:01:01:06	145103	0.000318	1.01e-07
eur	B	B*42:02:01G	J	J*01:01:01:06	145102	0.0214807	0.000461
eur	B	B*44:02:01G	J	J*01:01:01:06	145160	0.0500421	0.00250421
eur	B	B*44:03:01G	J	J*01:01:01:06	145142	-0.0112156	0.000126
eur	B	B*44:03:02G	J	J*01:01:01:06	145102	-0.00138873	1.93e-06
eur	B	B*44:05:01G	J	J*01:01:01:06	145103	-0.00642128	4.12e-05
eur	B	B*44:10	J	J*01:01:01:06	145101	0.00332252	1.1e-05
eur	B	B*44:188	J	J*01:01:01:06	145101	-0.00460408	2.12e-05
eur	B	B*44:212	J	J*01:01:01:06	145102	0.0121044	0.000147
eur	B	B*44:221	J	J*01:01:01:06	145101	0.00375904	1.41e-05
eur	B	B*44:224	J	J*01:01:01:06	145101	-0.00347376	1.21e-05
eur	B	B*44:269	J	J*01:01:01:06	145101	0.0108827	0.000118
eur	B	B*44:55	J	J*01:01:01:06	145101	0.008548	7.31e-05
eur	B	B*45:01:01G	J	J*01:01:01:06	145117	-0.00983557	9.67e-05
eur	B	B*47:01:01G	J	J*01:01:01:06	145115	-0.00757722	5.74e-05
eur	B	B*48:01:01G	J	J*01:01:01:06	145108	-0.00720217	5.19e-05
eur	B	B*49:01:01G	J	J*01:01:01:06	145153	-0.00355581	1.26e-05
eur	B	B*50:01:01G	J	J*01:01:01:06	145143	-0.00604106	3.65e-05
eur	B	B*50:02:01G	J	J*01:01:01:06	145103	-0.0037653	1.42e-05
eur	B	B*51:01:01G	J	J*01:01:01:06	145405	-0.00322711	1.04e-05
eur	B	B*51:02:01G	J	J*01:01:01:06	145101	-0.00210065	4.41e-06
eur	B	B*51:08:01G	J	J*01:01:01:06	145108	0.00178862	3.2e-06
eur	B	B*52:01:01G	J	J*01:01:01:06	145125	0.00711622	5.06e-05
eur	B	B*52:01:02G	J	J*01:01:01:06	145106	-0.00575898	3.32e-05
eur	B	B*53:01:01G	J	J*01:01:01:06	145119	-0.00386479	1.49e-05
eur	B	B*55:01:01G	J	J*01:01:01:06	145183	-0.00579387	3.36e-05
eur	B	B*56:01:01G	J	J*01:01:01:06	145135	-0.00309475	9.58e-06
eur	B	B*57:01:01G	J	J*01:01:01:06	145233	-0.0199071	0.000396
eur	B	B*57:02:01G	J	J*01:01:01:06	145103	0.00211414	4.47e-06
eur	B	B*57:03:01G	J	J*01:01:01:06	145103	-0.000705	4.98e-07
eur	B	B*57:04:01	J	J*01:01:01:06	145101	-0.0016607	2.76e-06
eur	B	B*58:01:01G	J	J*01:01:01:06	145133	-0.00851108	7.24e-05
eur	B	B*58:02:01G	J	J*01:01:01:06	145101	-0.00469772	2.21e-05
eur	B	B*78:01:01G	J	J*01:01:01:06	145101	0.00493108	2.43e-05
eur	B	B*81:01:01G	J	J*01:01:01:06	145101	-0.0027687	7.67e-06
eur	B	B*82:01:01G	J	J*01:01:01:06	145101	-0.00105031	1.1e-06
eur	B	B*07:02:01G	J	J*01:01:01:08	146824	-0.0661519	0.00437607
eur	B	B*07:05:01G	J	J*01:01:01:08	145331	-0.00591029	3.49e-05
eur	B	B*07:359	J	J*01:01:01:08	145289	-0.010028	0.000101
eur	B	B*08:01:01G	J	J*01:01:01:08	146248	-0.0687515	0.00472677
eur	B	B*13:02:01G	J	J*01:01:01:08	145343	-0.0148454	0.00022
eur	B	B*14:01:01G	J	J*01:01:01:08	145385	0.0268878	0.000723
eur	B	B*14:02:01G	J	J*01:01:01:08	145494	-0.0221124	0.000489
eur	B	B*14:03	J	J*01:01:01:08	145289	0.000854	7.3e-07
eur	B	B*15:01:01G	J	J*01:01:01:08	145375	-0.0355335	0.00126263
eur	B	B*15:03:01G	J	J*01:01:01:08	145295	0.00616264	3.8e-05
eur	B	B*15:04:01G	J	J*01:01:01:08	145289	-0.0013277	1.76e-06
eur	B	B*15:10:01G	J	J*01:01:01:08	145291	-0.00822031	6.76e-05
eur	B	B*15:15:01G	J	J*01:01:01:08	145289	-0.000939	8.81e-07
eur	B	B*15:16:01G	J	J*01:01:01:08	145295	0.0135868	0.000185
eur	B	B*15:17:01G	J	J*01:01:01:08	145293	-0.00877005	7.69e-05
eur	B	B*15:18:01G	J	J*01:01:01:08	145295	-0.00850629	7.24e-05
eur	B	B*15:30:01G	J	J*01:01:01:08	145289	-0.00162609	2.64e-06
eur	B	B*15:39:01G	J	J*01:01:01:08	145289	-0.00506674	2.57e-05
eur	B	B*18:01:01G	J	J*01:01:01:08	145506	0.143954	0.0207226
eur	B	B*27:02:01G	J	J*01:01:01:08	145296	-0.00720526	5.19e-05
eur	B	B*27:03	J	J*01:01:01:08	145289	-0.00294266	8.66e-06
eur	B	B*27:05:02G	J	J*01:01:01:08	145384	0.0147384	0.000217
eur	B	B*35:01:01G	J	J*01:01:01:08	145572	-0.0208351	0.000434102
eur	B	B*35:02:01G	J	J*01:01:01:08	145340	-0.000494	2.44e-07
eur	B	B*35:03:01G	J	J*01:01:01:08	145368	-0.0113387	0.000129
eur	B	B*35:04:01G	J	J*01:01:01:08	145289	0.00678705	4.61e-05
eur	B	B*35:05:01G	J	J*01:01:01:08	145289	0.000901	8.11e-07
eur	B	B*35:08:01G	J	J*01:01:01:08	145316	-0.00103603	1.07e-06
eur	B	B*35:12:01G	J	J*01:01:01:08	145289	0.00233418	5.45e-06
eur	B	B*35:14:01G	J	J*01:01:01:08	145289	0	0
eur	B	B*35:16	J	J*01:01:01:08	145289	0	0
eur	B	B*35:17:01G	J	J*01:01:01:08	145289	0	0
eur	B	B*35:20:01	J	J*01:01:01:08	145289	-0.000939	8.81e-07
eur	B	B*35:43:01G	J	J*01:01:01:08	145289	-0.00248393	6.17e-06
eur	B	B*37:01:01G	J	J*01:01:01:08	145392	-0.0174621	0.000305
eur	B	B*38:01:01G	J	J*01:01:01:08	145366	0.263003	0.0691703
eur	B	B*39:01:01G	J	J*01:01:01:08	145325	0.0400933	0.00160747
eur	B	B*39:02:02G	J	J*01:01:01:08	145289	-0.000939	8.81e-07
eur	B	B*39:05:01G	J	J*01:01:01:08	145289	-0.00440377	1.94e-05
eur	B	B*39:06:02G	J	J*01:01:01:08	145323	-0.0119126	0.000142
eur	B	B*39:08	J	J*01:01:01:08	145289	0	0
eur	B	B*39:10:01G	J	J*01:01:01:08	145289	-0.00106442	1.13e-06
eur	B	B*39:11	J	J*01:01:01:08	145289	0	0
eur	B	B*40:01:01G	J	J*01:01:01:08	145441	-0.0436809	0.00190802
eur	B	B*40:02:01G	J	J*01:01:01:08	145307	-0.0100163	0.0001
eur	B	B*40:04:01G	J	J*01:01:01:08	145289	-0.000939	8.81e-07
eur	B	B*40:05:01G	J	J*01:01:01:08	145289	-0.000939	8.81e-07
eur	B	B*40:06:01G	J	J*01:01:01:08	145291	-0.000242	5.84e-08
eur	B	B*40:08:01G	J	J*01:01:01:08	145289	-0.000939	8.81e-07
eur	B	B*40:11:01G	J	J*01:01:01:08	145289	-0.000939	8.81e-07
eur	B	B*40:16:01G	J	J*01:01:01:08	145289	-0.0013277	1.76e-06
eur	B	B*40:27:01	J	J*01:01:01:08	145289	0	0
eur	B	B*41:01:01G	J	J*01:01:01:08	145307	-0.00587594	3.45e-05
eur	B	B*41:02:01G	J	J*01:01:01:08	145301	0.143804	0.0206797
eur	B	B*42:01:01G	J	J*01:01:01:08	145291	-0.00448459	2.01e-05
eur	B	B*42:02:01G	J	J*01:01:01:08	145290	-0.00646118	4.17e-05
eur	B	B*44:02:01G	J	J*01:01:01:08	145348	-0.0213173	0.000454
eur	B	B*44:03:01G	J	J*01:01:01:08	145330	-0.0311565	0.000971
eur	B	B*44:03:02G	J	J*01:01:01:08	145290	0.00657405	4.32e-05
eur	B	B*44:05:01G	J	J*01:01:01:08	145291	-0.00332146	1.1e-05
eur	B	B*44:10	J	J*01:01:01:08	145289	-0.00187766	3.53e-06
eur	B	B*44:188	J	J*01:01:01:08	145289	5.7e-05	3.24e-09
eur	B	B*44:212	J	J*01:01:01:08	145290	0.00330825	1.09e-05
eur	B	B*44:221	J	J*01:01:01:08	145289	-0.0112111	0.000126
eur	B	B*44:224	J	J*01:01:01:08	145289	-0.00354176	1.25e-05
eur	B	B*44:269	J	J*01:01:01:08	145289	-0.0102648	0.000105
eur	B	B*44:55	J	J*01:01:01:08	145289	-0.0039059	1.53e-05
eur	B	B*45:01:01G	J	J*01:01:01:08	145305	0.0410145	0.00168219
eur	B	B*47:01:01G	J	J*01:01:01:08	145303	-0.00389578	1.52e-05
eur	B	B*48:01:01G	J	J*01:01:01:08	145296	-0.000697	4.85e-07
eur	B	B*49:01:01G	J	J*01:01:01:08	145341	0.0202764	0.000411
eur	B	B*50:01:01G	J	J*01:01:01:08	145331	-0.0126368	0.00016
eur	B	B*50:02:01G	J	J*01:01:01:08	145291	-0.00505022	2.55e-05
eur	B	B*51:01:01G	J	J*01:01:01:08	145593	-0.0150262	0.000226
eur	B	B*51:02:01G	J	J*01:01:01:08	145289	7.61e-05	5.8e-09
eur	B	B*51:08:01G	J	J*01:01:01:08	145296	-0.00584613	3.42e-05
eur	B	B*52:01:01G	J	J*01:01:01:08	145313	0.00316628	1e-05
eur	B	B*52:01:02G	J	J*01:01:01:08	145294	-0.00354737	1.26e-05
eur	B	B*53:01:01G	J	J*01:01:01:08	145307	-0.0137662	0.00019
eur	B	B*55:01:01G	J	J*01:01:01:08	145371	0.0343755	0.00118168
eur	B	B*56:01:01G	J	J*01:01:01:08	145323	0.0215624	0.000465
eur	B	B*57:01:01G	J	J*01:01:01:08	145421	-0.0285454	0.000815
eur	B	B*57:02:01G	J	J*01:01:01:08	145291	-0.00687076	4.72e-05
eur	B	B*57:03:01G	J	J*01:01:01:08	145291	-0.00502627	2.53e-05
eur	B	B*57:04:01	J	J*01:01:01:08	145289	0.00135587	1.84e-06
eur	B	B*58:01:01G	J	J*01:01:01:08	145321	0.0183357	0.000336
eur	B	B*58:02:01G	J	J*01:01:01:08	145289	0.00505716	2.56e-05
eur	B	B*78:01:01G	J	J*01:01:01:08	145289	0.00268185	7.19e-06
eur	B	B*81:01:01G	J	J*01:01:01:08	145289	-0.00163659	2.68e-06
eur	B	B*82:01:01G	J	J*01:01:01:08	145289	-0.0013277	1.76e-06
eur	B	B*07:02:01G	J	J*01:01:01:09	146667	-0.0818937	0.00670658
eur	B	B*07:05:01G	J	J*01:01:01:09	145176	0.109061	0.0118942
eur	B	B*07:359	J	J*01:01:01:09	145134	-0.0011814	1.4e-06
eur	B	B*08:01:01G	J	J*01:01:01:09	146094	-0.0856608	0.00733777
eur	B	B*13:02:01G	J	J*01:01:01:09	145189	0.20592	0.042403
eur	B	B*14:01:01G	J	J*01:01:01:09	145230	-0.0140576	0.000198
eur	B	B*14:02:01G	J	J*01:01:01:09	145339	0.282748	0.0799462
eur	B	B*14:03	J	J*01:01:01:09	145134	0.00365983	1.34e-05
eur	B	B*15:01:01G	J	J*01:01:01:09	145220	-0.0444348	0.00197445
eur	B	B*15:03:01G	J	J*01:01:01:09	145140	-0.00267807	7.17e-06
eur	B	B*15:04:01G	J	J*01:01:01:09	145134	-0.00139088	1.93e-06
eur	B	B*15:10:01G	J	J*01:01:01:09	145136	0.0570292	0.00325233
eur	B	B*15:15:01G	J	J*01:01:01:09	145134	-0.000983	9.67e-07
eur	B	B*15:16:01G	J	J*01:01:01:09	145140	0.00694368	4.82e-05
eur	B	B*15:17:01G	J	J*01:01:01:09	145138	-0.00670257	4.49e-05
eur	B	B*15:18:01G	J	J*01:01:01:09	145140	-0.0108171	0.000117
eur	B	B*15:30:01G	J	J*01:01:01:09	145134	0.00258786	6.7e-06
eur	B	B*15:39:01G	J	J*01:01:01:09	145134	-0.00271986	7.4e-06
eur	B	B*18:01:01G	J	J*01:01:01:09	145349	-0.0334028	0.00111574
eur	B	B*27:02:01G	J	J*01:01:01:09	145141	-0.00509097	2.59e-05
eur	B	B*27:03	J	J*01:01:01:09	145134	0.0130286	0.00017
eur	B	B*27:05:02G	J	J*01:01:01:09	145229	-0.00536256	2.88e-05
eur	B	B*35:01:01G	J	J*01:01:01:09	145417	-0.0404306	0.00163463
eur	B	B*35:02:01G	J	J*01:01:01:09	145185	0.0334419	0.00111836
eur	B	B*35:03:01G	J	J*01:01:01:09	145213	-0.0156225	0.000244
eur	B	B*35:04:01G	J	J*01:01:01:09	145134	-0.000983	9.67e-07
eur	B	B*35:05:01G	J	J*01:01:01:09	145134	-0.00148463	2.2e-06
eur	B	B*35:08:01G	J	J*01:01:01:09	145161	0.000356	1.27e-07
eur	B	B*35:12:01G	J	J*01:01:01:09	145134	0.0044824	2.01e-05
eur	B	B*35:14:01G	J	J*01:01:01:09	145134	0	0
eur	B	B*35:16	J	J*01:01:01:09	145134	0	0
eur	B	B*35:17:01G	J	J*01:01:01:09	145134	0	0
eur	B	B*35:20:01	J	J*01:01:01:09	145134	-0.000983	9.67e-07
eur	B	B*35:43:01G	J	J*01:01:01:09	145134	-0.00260215	6.77e-06
eur	B	B*37:01:01G	J	J*01:01:01:09	145238	-0.0229256	0.000526
eur	B	B*38:01:01G	J	J*01:01:01:09	145210	-0.00142082	2.02e-06
eur	B	B*39:01:01G	J	J*01:01:01:09	145170	-0.0173806	0.000302
eur	B	B*39:02:02G	J	J*01:01:01:09	145134	-0.000983	9.67e-07
eur	B	B*39:05:01G	J	J*01:01:01:09	145134	0.0112345	0.000126
eur	B	B*39:06:02G	J	J*01:01:01:09	145168	-0.0148494	0.000221
eur	B	B*39:08	J	J*01:01:01:09	145134	0	0
eur	B	B*39:10:01G	J	J*01:01:01:09	145134	0.00119907	1.44e-06
eur	B	B*39:11	J	J*01:01:01:09	145134	0	0
eur	B	B*40:01:01G	J	J*01:01:01:09	145286	0.0676907	0.00458203
eur	B	B*40:02:01G	J	J*01:01:01:09	145152	-0.0170582	0.000291
eur	B	B*40:04:01G	J	J*01:01:01:09	145134	0.00644927	4.16e-05
eur	B	B*40:05:01G	J	J*01:01:01:09	145134	-0.000983	9.67e-07
eur	B	B*40:06:01G	J	J*01:01:01:09	145136	-0.00168458	2.84e-06
eur	B	B*40:08:01G	J	J*01:01:01:09	145134	-0.000983	9.67e-07
eur	B	B*40:11:01G	J	J*01:01:01:09	145134	0.00644927	4.16e-05
eur	B	B*40:16:01G	J	J*01:01:01:09	145134	-0.00139088	1.93e-06
eur	B	B*40:27:01	J	J*01:01:01:09	145134	0	0
eur	B	B*41:01:01G	J	J*01:01:01:09	145152	-0.00238021	5.67e-06
eur	B	B*41:02:01G	J	J*01:01:01:09	145146	-0.00925721	8.57e-05
eur	B	B*42:01:01G	J	J*01:01:01:09	145136	0.0425276	0.0018086
eur	B	B*42:02:01G	J	J*01:01:01:09	145135	0.0263315	0.000693
eur	B	B*44:02:01G	J	J*01:01:01:09	145193	-0.0557576	0.00310891
eur	B	B*44:03:01G	J	J*01:01:01:09	145175	-0.0387177	0.00149906
eur	B	B*44:03:02G	J	J*01:01:01:09	145135	0.0169205	0.000286
eur	B	B*44:05:01G	J	J*01:01:01:09	145136	-0.0117957	0.000139
eur	B	B*44:10	J	J*01:01:01:09	145134	-0.00196702	3.87e-06
eur	B	B*44:188	J	J*01:01:01:09	145134	-0.0013068	1.71e-06
eur	B	B*44:212	J	J*01:01:01:09	145135	-0.00787252	6.2e-05
eur	B	B*44:221	J	J*01:01:01:09	145134	0.000403	1.63e-07
eur	B	B*44:224	J	J*01:01:01:09	145134	-0.0105514	0.000111
eur	B	B*44:269	J	J*01:01:01:09	145134	-0.00906037	8.21e-05
eur	B	B*44:55	J	J*01:01:01:09	145134	-0.00553336	3.06e-05
eur	B	B*45:01:01G	J	J*01:01:01:09	145150	-0.0120257	0.000145
eur	B	B*47:01:01G	J	J*01:01:01:09	145148	-0.00807485	6.52e-05
eur	B	B*48:01:01G	J	J*01:01:01:09	145141	0.00379869	1.44e-05
eur	B	B*49:01:01G	J	J*01:01:01:09	145186	0.0401808	0.00161449
eur	B	B*50:01:01G	J	J*01:01:01:09	145176	0.00355563	1.26e-05
eur	B	B*50:02:01G	J	J*01:01:01:09	145136	-0.00135163	1.83e-06
eur	B	B*51:01:01G	J	J*01:01:01:09	145439	0.00284051	8.07e-06
eur	B	B*51:02:01G	J	J*01:01:01:09	145134	0.0103579	0.000107
eur	B	B*51:08:01G	J	J*01:01:01:09	145141	0.00699456	4.89e-05
eur	B	B*52:01:01G	J	J*01:01:01:09	145158	-0.00346921	1.2e-05
eur	B	B*52:01:02G	J	J*01:01:01:09	145139	-0.000904	8.18e-07
eur	B	B*53:01:01G	J	J*01:01:01:09	145152	0.109056	0.0118932
eur	B	B*55:01:01G	J	J*01:01:01:09	145216	-0.0251567	0.000633
eur	B	B*56:01:01G	J	J*01:01:01:09	145168	-0.00695413	4.84e-05
eur	B	B*57:01:01G	J	J*01:01:01:09	145266	-0.0332851	0.0011079
eur	B	B*57:02:01G	J	J*01:01:01:09	145136	2.48e-06	6.14e-12
eur	B	B*57:03:01G	J	J*01:01:01:09	145136	0.00292184	8.54e-06
eur	B	B*57:04:01	J	J*01:01:01:09	145134	-0.0021992	4.84e-06
eur	B	B*58:01:01G	J	J*01:01:01:09	145168	0.0491955	0.0024202
eur	B	B*58:02:01G	J	J*01:01:01:09	145134	-0.000344	1.18e-07
eur	B	B*78:01:01G	J	J*01:01:01:09	145134	0.0181723	0.00033
eur	B	B*81:01:01G	J	J*01:01:01:09	145134	0.00171996	2.96e-06
eur	B	B*82:01:01G	J	J*01:01:01:09	145134	0.0038649	1.49e-05
eur	B	B*07:02:01G	J	J*01:01:01:21	147961	0.118367	0.0140107
eur	B	B*07:05:01G	J	J*01:01:01:21	146459	-0.0639663	0.00409169
eur	B	B*07:359	J	J*01:01:01:21	146416	0.00925868	8.57e-05
eur	B	B*08:01:01G	J	J*01:01:01:21	147383	0.125229	0.0156824
eur	B	B*13:02:01G	J	J*01:01:01:21	146471	-0.113314	0.01284
eur	B	B*14:01:01G	J	J*01:01:01:21	146512	-0.0823179	0.00677624
eur	B	B*14:02:01G	J	J*01:01:01:21	146621	-0.156459	0.0244795
eur	B	B*14:03	J	J*01:01:01:21	146416	-0.00183781	3.38e-06
eur	B	B*15:01:01G	J	J*01:01:01:21	146502	0.0503599	0.00253612
eur	B	B*15:03:01G	J	J*01:01:01:21	146422	-8.46e-05	7.16e-09
eur	B	B*15:04:01G	J	J*01:01:01:21	146416	0.00238406	5.68e-06
eur	B	B*15:10:01G	J	J*01:01:01:21	146418	-0.0292018	0.000853
eur	B	B*15:15:01G	J	J*01:01:01:21	146416	0.00168578	2.84e-06
eur	B	B*15:16:01G	J	J*01:01:01:21	146423	-0.0106441	0.000113
eur	B	B*15:17:01G	J	J*01:01:01:21	146420	-0.00578313	3.34e-05
eur	B	B*15:18:01G	J	J*01:01:01:21	146422	0.000629	3.95e-07
eur	B	B*15:30:01G	J	J*01:01:01:21	146416	0.000107	1.14e-08
eur	B	B*15:39:01G	J	J*01:01:01:21	146416	0.00485702	2.36e-05
eur	B	B*18:01:01G	J	J*01:01:01:21	146637	-0.0620413	0.00384912
eur	B	B*27:02:01G	J	J*01:01:01:21	146423	0.00211491	4.47e-06
eur	B	B*27:03	J	J*01:01:01:21	146416	-0.00485098	2.35e-05
eur	B	B*27:05:02G	J	J*01:01:01:21	146512	-0.0230464	0.000531
eur	B	B*35:01:01G	J	J*01:01:01:21	146704	0.0468373	0.00219374
eur	B	B*35:02:01G	J	J*01:01:01:21	146467	-0.0106735	0.000114
eur	B	B*35:03:01G	J	J*01:01:01:21	146496	-0.0224075	0.000502
eur	B	B*35:04:01G	J	J*01:01:01:21	146416	-0.00318632	1.02e-05
eur	B	B*35:05:01G	J	J*01:01:01:21	146416	-0.000678	4.6e-07
eur	B	B*35:08:01G	J	J*01:01:01:21	146443	-0.00469751	2.21e-05
eur	B	B*35:12:01G	J	J*01:01:01:21	146416	-0.00306291	9.38e-06
eur	B	B*35:14:01G	J	J*01:01:01:21	146416	0	0
eur	B	B*35:16	J	J*01:01:01:21	146416	0	0
eur	B	B*35:17:01G	J	J*01:01:01:21	146416	0	0
eur	B	B*35:20:01	J	J*01:01:01:21	146416	0.00168578	2.84e-06
eur	B	B*35:43:01G	J	J*01:01:01:21	146416	0.00261873	6.86e-06
eur	B	B*37:01:01G	J	J*01:01:01:21	146519	0.0265499	0.000705
eur	B	B*38:01:01G	J	J*01:01:01:21	146492	-0.155418	0.0241547
eur	B	B*39:01:01G	J	J*01:01:01:21	146452	-0.0307978	0.000949
eur	B	B*39:02:02G	J	J*01:01:01:21	146416	0.00168578	2.84e-06
eur	B	B*39:05:01G	J	J*01:01:01:21	146416	-0.00559694	3.13e-05
eur	B	B*39:06:02G	J	J*01:01:01:21	146451	0.016632	0.000277
eur	B	B*39:08	J	J*01:01:01:21	146416	0	0
eur	B	B*39:10:01G	J	J*01:01:01:21	146416	0.000636	4.04e-07
eur	B	B*39:11	J	J*01:01:01:21	146416	0	0
eur	B	B*40:01:01G	J	J*01:01:01:21	146570	-0.0174157	0.000303
eur	B	B*40:02:01G	J	J*01:01:01:21	146434	-0.0489037	0.00239157
eur	B	B*40:04:01G	J	J*01:01:01:21	146416	-0.00805842	6.49e-05
eur	B	B*40:05:01G	J	J*01:01:01:21	146416	0.00168578	2.84e-06
eur	B	B*40:06:01G	J	J*01:01:01:21	146418	0.00347182	1.21e-05
eur	B	B*40:08:01G	J	J*01:01:01:21	146416	0.00168578	2.84e-06
eur	B	B*40:11:01G	J	J*01:01:01:21	146416	-0.00318632	1.02e-05
eur	B	B*40:16:01G	J	J*01:01:01:21	146416	0.00238406	5.68e-06
eur	B	B*40:27:01	J	J*01:01:01:21	146416	0	0
eur	B	B*41:01:01G	J	J*01:01:01:21	146435	-0.0020887	4.36e-06
eur	B	B*41:02:01G	J	J*01:01:01:21	146429	-0.0770833	0.00594183
eur	B	B*42:01:01G	J	J*01:01:01:21	146419	-0.0266823	0.000712
eur	B	B*42:02:01G	J	J*01:01:01:21	146417	-0.0239796	0.000575
eur	B	B*44:02:01G	J	J*01:01:01:21	146475	0.0239776	0.000575
eur	B	B*44:03:01G	J	J*01:01:01:21	146458	0.0514142	0.00264342
eur	B	B*44:03:02G	J	J*01:01:01:21	146417	-0.0143223	0.000205
eur	B	B*44:05:01G	J	J*01:01:01:21	146418	0.0131808	0.000174
eur	B	B*44:10	J	J*01:01:01:21	146416	0.000936	8.75e-07
eur	B	B*44:188	J	J*01:01:01:21	146416	0.00353456	1.25e-05
eur	B	B*44:212	J	J*01:01:01:21	146417	-0.00395356	1.56e-05
eur	B	B*44:221	J	J*01:01:01:21	146416	0.00582488	3.39e-05
eur	B	B*44:224	J	J*01:01:01:21	146416	0.0118198	0.00014
eur	B	B*44:269	J	J*01:01:01:21	146417	0.00825063	6.81e-05
eur	B	B*44:55	J	J*01:01:01:21	146416	0.00200918	4.04e-06
eur	B	B*45:01:01G	J	J*01:01:01:21	146433	-0.0123861	0.000153
eur	B	B*47:01:01G	J	J*01:01:01:21	146430	0.0108832	0.000118
eur	B	B*48:01:01G	J	J*01:01:01:21	146423	0.00127529	1.63e-06
eur	B	B*49:01:01G	J	J*01:01:01:21	146469	-0.0356205	0.00126882
eur	B	B*50:01:01G	J	J*01:01:01:21	146458	0.0100643	0.000101
eur	B	B*50:02:01G	J	J*01:01:01:21	146418	0.00611959	3.74e-05
eur	B	B*51:01:01G	J	J*01:01:01:21	146723	0.009478	8.98e-05
eur	B	B*51:02:01G	J	J*01:01:01:21	146416	-0.00556731	3.1e-05
eur	B	B*51:08:01G	J	J*01:01:01:21	146423	-0.00174601	3.05e-06
eur	B	B*52:01:01G	J	J*01:01:01:21	146443	-0.00180809	3.27e-06
eur	B	B*52:01:02G	J	J*01:01:01:21	146421	0.00641495	4.12e-05
eur	B	B*53:01:01G	J	J*01:01:01:21	146434	-0.0592067	0.00350543
eur	B	B*55:01:01G	J	J*01:01:01:21	146502	0.000322	1.04e-07
eur	B	B*56:01:01G	J	J*01:01:01:21	146451	-0.00815546	6.65e-05
eur	B	B*57:01:01G	J	J*01:01:01:21	146549	0.0519989	0.00270389
eur	B	B*57:02:01G	J	J*01:01:01:21	146418	0.00347457	1.21e-05
eur	B	B*57:03:01G	J	J*01:01:01:21	146418	0.00149173	2.23e-06
eur	B	B*57:04:01	J	J*01:01:01:21	146416	0.00159068	2.53e-06
eur	B	B*58:01:01G	J	J*01:01:01:21	146448	-0.0369028	0.00136181
eur	B	B*58:02:01G	J	J*01:01:01:21	146416	-0.000619	3.83e-07
eur	B	B*78:01:01G	J	J*01:01:01:21	146416	-0.0158292	0.000251
eur	B	B*81:01:01G	J	J*01:01:01:21	146416	0.000914	8.36e-07
eur	B	B*82:01:01G	J	J*01:01:01:21	146416	-0.00106104	1.13e-06
eur	B	B*07:02:01G	J	J*01:01:01:24	146587	-0.0154677	0.000239
eur	B	B*07:05:01G	J	J*01:01:01:24	145096	-0.00674656	4.55e-05
eur	B	B*07:359	J	J*01:01:01:24	145054	-0.0046033	2.12e-05
eur	B	B*08:01:01G	J	J*01:01:01:24	146013	-0.0221001	0.000488
eur	B	B*13:02:01G	J	J*01:01:01:24	145108	-0.00453702	2.06e-05
eur	B	B*14:01:01G	J	J*01:01:01:24	145150	-0.00658367	4.33e-05
eur	B	B*14:02:01G	J	J*01:01:01:24	145259	-0.0122262	0.000149
eur	B	B*14:03	J	J*01:01:01:24	145054	-0.000679	4.61e-07
eur	B	B*15:01:01G	J	J*01:01:01:24	145140	0.00404006	1.63e-05
eur	B	B*15:03:01G	J	J*01:01:01:24	145060	-0.000254	6.47e-08
eur	B	B*15:04:01G	J	J*01:01:01:24	145054	-0.000392	1.54e-07
eur	B	B*15:10:01G	J	J*01:01:01:24	145056	-0.00286963	8.23e-06
eur	B	B*15:15:01G	J	J*01:01:01:24	145054	-0.000277	7.69e-08
eur	B	B*15:16:01G	J	J*01:01:01:24	145060	-0.00085	7.22e-07
eur	B	B*15:17:01G	J	J*01:01:01:24	145058	-0.00467175	2.18e-05
eur	B	B*15:18:01G	J	J*01:01:01:24	145060	0.0155627	0.000242
eur	B	B*15:30:01G	J	J*01:01:01:24	145054	-0.00048	2.31e-07
eur	B	B*15:39:01G	J	J*01:01:01:24	145054	-0.00149668	2.24e-06
eur	B	B*18:01:01G	J	J*01:01:01:24	145269	-0.0075676	5.73e-05
eur	B	B*27:02:01G	J	J*01:01:01:24	145061	-0.00275844	7.61e-06
eur	B	B*27:03	J	J*01:01:01:24	145054	-0.00164084	2.69e-06
eur	B	B*27:05:02G	J	J*01:01:01:24	145149	-0.000596	3.55e-07
eur	B	B*35:01:01G	J	J*01:01:01:24	145337	-0.008536	7.29e-05
eur	B	B*35:02:01G	J	J*01:01:01:24	145105	-0.00950605	9.04e-05
eur	B	B*35:03:01G	J	J*01:01:01:24	145133	0.191466	0.0366591
eur	B	B*35:04:01G	J	J*01:01:01:24	145054	-0.000277	7.69e-08
eur	B	B*35:05:01G	J	J*01:01:01:24	145054	0.00587876	3.46e-05
eur	B	B*35:08:01G	J	J*01:01:01:24	145081	0.00157359	2.48e-06
eur	B	B*35:12:01G	J	J*01:01:01:24	145054	-0.000832	6.92e-07
eur	B	B*35:14:01G	J	J*01:01:01:24	145054	0	0
eur	B	B*35:16	J	J*01:01:01:24	145054	0	0
eur	B	B*35:17:01G	J	J*01:01:01:24	145054	0	0
eur	B	B*35:20:01	J	J*01:01:01:24	145054	-0.000277	7.69e-08
eur	B	B*35:43:01G	J	J*01:01:01:24	145054	-0.000734	5.38e-07
eur	B	B*37:01:01G	J	J*01:01:01:24	145157	-0.00088	7.75e-07
eur	B	B*38:01:01G	J	J*01:01:01:24	145130	-0.00784089	6.15e-05
eur	B	B*39:01:01G	J	J*01:01:01:24	145090	0.069476	0.00482692
eur	B	B*39:02:02G	J	J*01:01:01:24	145054	-0.000277	7.69e-08
eur	B	B*39:05:01G	J	J*01:01:01:24	145054	-0.00130084	1.69e-06
eur	B	B*39:06:02G	J	J*01:01:01:24	145088	0.00167053	2.79e-06
eur	B	B*39:08	J	J*01:01:01:24	145054	0	0
eur	B	B*39:10:01G	J	J*01:01:01:24	145054	-0.00154421	2.38e-06
eur	B	B*39:11	J	J*01:01:01:24	145054	0	0
eur	B	B*40:01:01G	J	J*01:01:01:24	145206	0.010076	0.000102
eur	B	B*40:02:01G	J	J*01:01:01:24	145072	-0.00100685	1.01e-06
eur	B	B*40:04:01G	J	J*01:01:01:24	145054	-0.000277	7.69e-08
eur	B	B*40:05:01G	J	J*01:01:01:24	145054	-0.000277	7.69e-08
eur	B	B*40:06:01G	J	J*01:01:01:24	145056	0.00251212	6.31e-06
eur	B	B*40:08:01G	J	J*01:01:01:24	145054	-0.000277	7.69e-08
eur	B	B*40:11:01G	J	J*01:01:01:24	145054	-0.000277	7.69e-08
eur	B	B*40:16:01G	J	J*01:01:01:24	145054	-0.000392	1.54e-07
eur	B	B*40:27:01	J	J*01:01:01:24	145054	0	0
eur	B	B*41:01:01G	J	J*01:01:01:24	145072	-0.00529384	2.8e-05
eur	B	B*41:02:01G	J	J*01:01:01:24	145066	-0.00576893	3.33e-05
eur	B	B*42:01:01G	J	J*01:01:01:24	145056	0.000498	2.48e-07
eur	B	B*42:02:01G	J	J*01:01:01:24	145055	0.000354	1.26e-07
eur	B	B*44:02:01G	J	J*01:01:01:24	145113	-0.00218586	4.78e-06
eur	B	B*44:03:01G	J	J*01:01:01:24	145095	-0.00656869	4.31e-05
eur	B	B*44:03:02G	J	J*01:01:01:24	145055	-0.00271804	7.39e-06
eur	B	B*44:05:01G	J	J*01:01:01:24	145056	-0.00165629	2.74e-06
eur	B	B*44:10	J	J*01:01:01:24	145054	-0.000555	3.08e-07
eur	B	B*44:188	J	J*01:01:01:24	145054	-0.00175867	3.09e-06
eur	B	B*44:212	J	J*01:01:01:24	145055	0.00019	3.61e-08
eur	B	B*44:221	J	J*01:01:01:24	145054	-0.00533391	2.85e-05
eur	B	B*44:224	J	J*01:01:01:24	145054	-0.00368643	1.36e-05
eur	B	B*44:269	J	J*01:01:01:24	145054	-0.00466571	2.18e-05
eur	B	B*44:55	J	J*01:01:01:24	145054	-0.00118624	1.41e-06
eur	B	B*45:01:01G	J	J*01:01:01:24	145070	-0.0017969	3.23e-06
eur	B	B*47:01:01G	J	J*01:01:01:24	145068	0.00173074	3e-06
eur	B	B*48:01:01G	J	J*01:01:01:24	145061	-0.00112171	1.26e-06
eur	B	B*49:01:01G	J	J*01:01:01:24	145106	-0.00900749	8.11e-05
eur	B	B*50:01:01G	J	J*01:01:01:24	145096	-0.00793334	6.29e-05
eur	B	B*50:02:01G	J	J*01:01:01:24	145056	-0.00112758	1.27e-06
eur	B	B*51:01:01G	J	J*01:01:01:24	145358	-0.00449083	2.02e-05
eur	B	B*51:02:01G	J	J*01:01:01:24	145054	-0.000784	6.15e-07
eur	B	B*51:08:01G	J	J*01:01:01:24	145061	2.55e-05	6.51e-10
eur	B	B*52:01:01G	J	J*01:01:01:24	145078	-0.0061071	3.73e-05
eur	B	B*52:01:02G	J	J*01:01:01:24	145059	-0.00254232	6.46e-06
eur	B	B*53:01:01G	J	J*01:01:01:24	145072	-0.0057473	3.3e-05
eur	B	B*55:01:01G	J	J*01:01:01:24	145136	-0.00938307	8.8e-05
eur	B	B*56:01:01G	J	J*01:01:01:24	145088	0.00292635	8.56e-06
eur	B	B*57:01:01G	J	J*01:01:01:24	145186	-0.00951922	9.06e-05
eur	B	B*57:02:01G	J	J*01:01:01:24	145056	-0.00319997	1.02e-05
eur	B	B*57:03:01G	J	J*01:01:01:24	145056	-0.00121855	1.48e-06
eur	B	B*57:04:01	J	J*01:01:01:24	145054	-0.00062	3.85e-07
eur	B	B*58:01:01G	J	J*01:01:01:24	145086	-0.0078884	6.22e-05
eur	B	B*58:02:01G	J	J*01:01:01:24	145054	-0.00175416	3.08e-06
eur	B	B*78:01:01G	J	J*01:01:01:24	145054	-0.00103768	1.08e-06
eur	B	B*81:01:01G	J	J*01:01:01:24	145054	0.0025517	6.51e-06
eur	B	B*82:01:01G	J	J*01:01:01:24	145054	-0.000392	1.54e-07
eur	B	B*07:02:01G	L	L*01:01:01:03	147771	0.0998561	0.00997125
eur	B	B*07:05:01G	L	L*01:01:01:03	146271	-0.0537058	0.00288431
eur	B	B*07:359	L	L*01:01:01:03	146228	-0.0180226	0.000325
eur	B	B*08:01:01G	L	L*01:01:01:03	147197	0.162655	0.0264566
eur	B	B*13:02:01G	L	L*01:01:01:03	146284	0.0476915	0.00227448
eur	B	B*14:01:01G	L	L*01:01:01:03	146324	0.0311003	0.000967
eur	B	B*14:02:01G	L	L*01:01:01:03	146432	-0.0357327	0.00127682
eur	B	B*14:03	L	L*01:01:01:03	146228	-0.000206	4.24e-08
eur	B	B*15:01:01G	L	L*01:01:01:03	146313	0.0156813	0.000246
eur	B	B*15:03:01G	L	L*01:01:01:03	146234	0.000881	7.76e-07
eur	B	B*15:04:01G	L	L*01:01:01:03	146228	-0.0031707	1.01e-05
eur	B	B*15:10:01G	L	L*01:01:01:03	146230	-0.0129219	0.000167
eur	B	B*15:15:01G	L	L*01:01:01:03	146228	-0.00655793	4.3e-05
eur	B	B*15:16:01G	L	L*01:01:01:03	146235	-0.02764	0.000764
eur	B	B*15:17:01G	L	L*01:01:01:03	146232	-0.00714145	5.1e-05
eur	B	B*15:18:01G	L	L*01:01:01:03	146234	0.00488047	2.38e-05
eur	B	B*15:30:01G	L	L*01:01:01:03	146228	0.00110031	1.21e-06
eur	B	B*15:39:01G	L	L*01:01:01:03	146228	-0.00308348	9.51e-06
eur	B	B*18:01:01G	L	L*01:01:01:03	146453	-0.0240046	0.000576
eur	B	B*27:02:01G	L	L*01:01:01:03	146235	0.00986585	9.73e-05
eur	B	B*27:03	L	L*01:01:01:03	146228	-0.00641225	4.11e-05
eur	B	B*27:05:02G	L	L*01:01:01:03	146324	-0.0306001	0.000936
eur	B	B*35:01:01G	L	L*01:01:01:03	146514	-0.233721	0.0546257
eur	B	B*35:02:01G	L	L*01:01:01:03	146278	-0.0935844	0.00875804
eur	B	B*35:03:01G	L	L*01:01:01:03	146308	-0.0274126	0.000751
eur	B	B*35:04:01G	L	L*01:01:01:03	146228	0.0020739	4.3e-06
eur	B	B*35:05:01G	L	L*01:01:01:03	146228	-0.0092811	8.61e-05
eur	B	B*35:08:01G	L	L*01:01:01:03	146255	-0.0337155	0.00113673
eur	B	B*35:12:01G	L	L*01:01:01:03	146228	-0.00672623	4.52e-05
eur	B	B*35:14:01G	L	L*01:01:01:03	146228	0	0
eur	B	B*35:16	L	L*01:01:01:03	146228	0	0
eur	B	B*35:17:01G	L	L*01:01:01:03	146228	0	0
eur	B	B*35:20:01	L	L*01:01:01:03	146228	-0.00224202	5.03e-06
eur	B	B*35:43:01G	L	L*01:01:01:03	146228	-0.00266935	7.13e-06
eur	B	B*37:01:01G	L	L*01:01:01:03	146332	0.0467586	0.00218637
eur	B	B*38:01:01G	L	L*01:01:01:03	146305	-0.142387	0.020274
eur	B	B*39:01:01G	L	L*01:01:01:03	146264	0.0297464	0.000885
eur	B	B*39:02:02G	L	L*01:01:01:03	146228	0.0020739	4.3e-06
eur	B	B*39:05:01G	L	L*01:01:01:03	146228	-0.0105167	0.000111
eur	B	B*39:06:02G	L	L*01:01:01:03	146263	0.0288706	0.000834
eur	B	B*39:08	L	L*01:01:01:03	146228	0	0
eur	B	B*39:10:01G	L	L*01:01:01:03	146228	-0.00240617	5.79e-06
eur	B	B*39:11	L	L*01:01:01:03	146228	0	0
eur	B	B*40:01:01G	L	L*01:01:01:03	146382	0.073797	0.00544599
eur	B	B*40:02:01G	L	L*01:01:01:03	146246	0.00807926	6.53e-05
eur	B	B*40:04:01G	L	L*01:01:01:03	146228	0.0020739	4.3e-06
eur	B	B*40:05:01G	L	L*01:01:01:03	146228	0.0020739	4.3e-06
eur	B	B*40:06:01G	L	L*01:01:01:03	146230	-0.015659	0.000245
eur	B	B*40:08:01G	L	L*01:01:01:03	146228	0.0020739	4.3e-06
eur	B	B*40:11:01G	L	L*01:01:01:03	146228	-0.00224202	5.03e-06
eur	B	B*40:16:01G	L	L*01:01:01:03	146228	0.00293295	8.6e-06
eur	B	B*40:27:01	L	L*01:01:01:03	146228	0	0
eur	B	B*41:01:01G	L	L*01:01:01:03	146247	0.00597878	3.57e-05
eur	B	B*41:02:01G	L	L*01:01:01:03	146241	0.0195367	0.000382
eur	B	B*42:01:01G	L	L*01:01:01:03	146231	0.00532387	2.83e-05
eur	B	B*42:02:01G	L	L*01:01:01:03	146229	0.00554118	3.07e-05
eur	B	B*44:02:01G	L	L*01:01:01:03	146286	0.0861161	0.00741597
eur	B	B*44:03:01G	L	L*01:01:01:03	146270	-0.117556	0.0138193
eur	B	B*44:03:02G	L	L*01:01:01:03	146229	-0.0152241	0.000232
eur	B	B*44:05:01G	L	L*01:01:01:03	146230	-0.026938	0.000726
eur	B	B*44:10	L	L*01:01:01:03	146228	-0.00448408	2.01e-05
eur	B	B*44:188	L	L*01:01:01:03	146228	-0.0181764	0.00033
eur	B	B*44:212	L	L*01:01:01:03	146229	0.00819307	6.71e-05
eur	B	B*44:221	L	L*01:01:01:03	146228	0.0207976	0.000433
eur	B	B*44:224	L	L*01:01:01:03	146228	-0.01265	0.00016
eur	B	B*44:269	L	L*01:01:01:03	146229	0.013444	0.000181
eur	B	B*44:55	L	L*01:01:01:03	146228	0.0202736	0.000411
eur	B	B*45:01:01G	L	L*01:01:01:03	146245	0.00457676	2.09e-05
eur	B	B*47:01:01G	L	L*01:01:01:03	146242	0.0174739	0.000305
eur	B	B*48:01:01G	L	L*01:01:01:03	146235	-0.000898	8.07e-07
eur	B	B*49:01:01G	L	L*01:01:01:03	146280	-0.0794204	0.0063076
eur	B	B*50:01:01G	L	L*01:01:01:03	146270	0.0313126	0.00098
eur	B	B*50:02:01G	L	L*01:01:01:03	146230	-0.00264439	6.99e-06
eur	B	B*51:01:01G	L	L*01:01:01:03	146538	-0.0183597	0.000337
eur	B	B*51:02:01G	L	L*01:01:01:03	146228	-0.00481559	2.32e-05
eur	B	B*51:08:01G	L	L*01:01:01:03	146235	0.00318448	1.01e-05
eur	B	B*52:01:01G	L	L*01:01:01:03	146255	-0.0586292	0.00343738
eur	B	B*52:01:02G	L	L*01:01:01:03	146233	-0.00830699	6.9e-05
eur	B	B*53:01:01G	L	L*01:01:01:03	146246	-0.0624986	0.00390607
eur	B	B*55:01:01G	L	L*01:01:01:03	146314	-0.0537147	0.00288527
eur	B	B*56:01:01G	L	L*01:01:01:03	146263	-0.00433394	1.88e-05
eur	B	B*57:01:01G	L	L*01:01:01:03	146361	0.066584	0.00443343
eur	B	B*57:02:01G	L	L*01:01:01:03	146230	-0.0110487	0.000122
eur	B	B*57:03:01G	L	L*01:01:01:03	146230	-0.0131931	0.000174
eur	B	B*57:04:01	L	L*01:01:01:03	146228	-0.00501337	2.51e-05
eur	B	B*58:01:01G	L	L*01:01:01:03	146262	0.0218501	0.000477
eur	B	B*58:02:01G	L	L*01:01:01:03	146228	-0.00294418	8.67e-06
eur	B	B*78:01:01G	L	L*01:01:01:03	146228	-0.0072357	5.24e-05
eur	B	B*81:01:01G	L	L*01:01:01:03	146228	-0.00419148	1.76e-05
eur	B	B*82:01:01G	L	L*01:01:01:03	146228	-0.000119	1.41e-08
eur	B	B*07:02:01G	L	L*01:02	147368	-0.100496	0.0100995
eur	B	B*07:05:01G	L	L*01:02	145871	0.0540935	0.0029261
eur	B	B*07:359	L	L*01:02	145828	0.0182454	0.000333
eur	B	B*08:01:01G	L	L*01:02	146793	-0.163789	0.026827
eur	B	B*13:02:01G	L	L*01:02	145884	-0.047501	0.00225634
eur	B	B*14:01:01G	L	L*01:02	145924	-0.0314086	0.000986
eur	B	B*14:02:01G	L	L*01:02	146032	0.0361841	0.00130929
eur	B	B*14:03	L	L*01:02	145828	0.000221	4.89e-08
eur	B	B*15:01:01G	L	L*01:02	145912	-0.0154582	0.000239
eur	B	B*15:03:01G	L	L*01:02	145834	-0.00106466	1.13e-06
eur	B	B*15:04:01G	L	L*01:02	145828	0.00318261	1.01e-05
eur	B	B*15:10:01G	L	L*01:02	145830	0.0129989	0.000169
eur	B	B*15:15:01G	L	L*01:02	145828	0.00657071	4.32e-05
eur	B	B*15:16:01G	L	L*01:02	145835	0.027761	0.000771
eur	B	B*15:17:01G	L	L*01:02	145832	0.00711787	5.07e-05
eur	B	B*15:18:01G	L	L*01:02	145834	-0.00463507	2.15e-05
eur	B	B*15:30:01G	L	L*01:02	145828	-0.00109076	1.19e-06
eur	B	B*15:39:01G	L	L*01:02	145828	0.00311981	9.73e-06
eur	B	B*18:01:01G	L	L*01:02	146049	0.0235151	0.000553
eur	B	B*27:02:01G	L	L*01:02	145835	-0.00988986	9.78e-05
eur	B	B*27:03	L	L*01:02	145828	0.00645463	4.17e-05
eur	B	B*27:05:02G	L	L*01:02	145924	0.0305494	0.000933
eur	B	B*35:01:01G	L	L*01:02	146114	0.235373	0.0554002
eur	B	B*35:02:01G	L	L*01:02	145879	0.0935321	0.00874825
eur	B	B*35:03:01G	L	L*01:02	145907	0.0269907	0.000728
eur	B	B*35:04:01G	L	L*01:02	145828	-0.00206984	4.28e-06
eur	B	B*35:05:01G	L	L*01:02	145828	0.00931267	8.67e-05
eur	B	B*35:08:01G	L	L*01:02	145855	0.0338197	0.00114377
eur	B	B*35:12:01G	L	L*01:02	145828	0.00675149	4.56e-05
eur	B	B*35:14:01G	L	L*01:02	145828	0	0
eur	B	B*35:16	L	L*01:02	145828	0	0
eur	B	B*35:17:01G	L	L*01:02	145828	0	0
eur	B	B*35:20:01	L	L*01:02	145828	0.00225044	5.06e-06
eur	B	B*35:43:01G	L	L*01:02	145828	0.00268833	7.23e-06
eur	B	B*37:01:01G	L	L*01:02	145932	-0.0472692	0.00223437
eur	B	B*38:01:01G	L	L*01:02	145905	0.143174	0.0204987
eur	B	B*39:01:01G	L	L*01:02	145863	-0.02956	0.000874
eur	B	B*39:02:02G	L	L*01:02	145828	-0.00206984	4.28e-06
eur	B	B*39:05:01G	L	L*01:02	145828	0.0105562	0.000111
eur	B	B*39:06:02G	L	L*01:02	145863	-0.0292687	0.000857
eur	B	B*39:08	L	L*01:02	145828	0	0
eur	B	B*39:10:01G	L	L*01:02	145828	0.00207234	4.29e-06
eur	B	B*39:11	L	L*01:02	145828	0	0
eur	B	B*40:01:01G	L	L*01:02	145981	-0.0745656	0.00556002
eur	B	B*40:02:01G	L	L*01:02	145845	-0.00827499	6.85e-05
eur	B	B*40:04:01G	L	L*01:02	145828	-0.00206984	4.28e-06
eur	B	B*40:05:01G	L	L*01:02	145828	-0.00206984	4.28e-06
eur	B	B*40:06:01G	L	L*01:02	145830	0.0157339	0.000248
eur	B	B*40:08:01G	L	L*01:02	145828	-0.00206984	4.28e-06
eur	B	B*40:11:01G	L	L*01:02	145828	0.00225044	5.06e-06
eur	B	B*40:16:01G	L	L*01:02	145828	-0.0029272	8.57e-06
eur	B	B*40:27:01	L	L*01:02	145828	0	0
eur	B	B*41:01:01G	L	L*01:02	145847	-0.00601421	3.62e-05
eur	B	B*41:02:01G	L	L*01:02	145841	-0.0196589	0.000386
eur	B	B*42:01:01G	L	L*01:02	145831	-0.00527452	2.78e-05
eur	B	B*42:02:01G	L	L*01:02	145829	-0.00578098	3.34e-05
eur	B	B*44:02:01G	L	L*01:02	145886	-0.086848	0.00754257
eur	B	B*44:03:01G	L	L*01:02	145870	0.118166	0.0139633
eur	B	B*44:03:02G	L	L*01:02	145829	0.0153005	0.000234
eur	B	B*44:05:01G	L	L*01:02	145830	0.0271275	0.000736
eur	B	B*44:10	L	L*01:02	145828	0.00450092	2.03e-05
eur	B	B*44:188	L	L*01:02	145828	0.0185008	0.000342
eur	B	B*44:212	L	L*01:02	145829	-0.00848137	7.19e-05
eur	B	B*44:221	L	L*01:02	145828	-0.0209879	0.00044
eur	B	B*44:224	L	L*01:02	145828	0.0127754	0.000163
eur	B	B*44:269	L	L*01:02	145829	-0.0130841	0.000171
eur	B	B*44:55	L	L*01:02	145828	-0.0203761	0.000415
eur	B	B*45:01:01G	L	L*01:02	145845	-0.00510628	2.61e-05
eur	B	B*47:01:01G	L	L*01:02	145842	-0.017494	0.000306
eur	B	B*48:01:01G	L	L*01:02	145835	0.000569	3.24e-07
eur	B	B*49:01:01G	L	L*01:02	145881	0.0799908	0.00639853
eur	B	B*50:01:01G	L	L*01:02	145870	-0.0309802	0.00096
eur	B	B*50:02:01G	L	L*01:02	145830	0.00290094	8.42e-06
eur	B	B*51:01:01G	L	L*01:02	146135	0.0185256	0.000343197
eur	B	B*51:02:01G	L	L*01:02	145828	0.00483786	2.34e-05
eur	B	B*51:08:01G	L	L*01:02	145835	-0.0036902	1.36e-05
eur	B	B*52:01:01G	L	L*01:02	145854	0.0590703	0.0034893
eur	B	B*52:01:02G	L	L*01:02	145833	0.00837181	7.01e-05
eur	B	B*53:01:01G	L	L*01:02	145845	0.06264	0.00392377
eur	B	B*55:01:01G	L	L*01:02	145914	0.0540404	0.00292036
eur	B	B*56:01:01G	L	L*01:02	145863	0.00459276	2.11e-05
eur	B	B*57:01:01G	L	L*01:02	145961	-0.0669659	0.00448444
eur	B	B*57:02:01G	L	L*01:02	145830	0.01098	0.000121
eur	B	B*57:03:01G	L	L*01:02	145830	0.0129551	0.000168
eur	B	B*57:04:01	L	L*01:02	145828	0.0050322	2.53e-05
eur	B	B*58:01:01G	L	L*01:02	145862	-0.0230974	0.000533
eur	B	B*58:02:01G	L	L*01:02	145828	0.0016298	2.66e-06
eur	B	B*78:01:01G	L	L*01:02	145828	0.00726604	5.28e-05
eur	B	B*81:01:01G	L	L*01:02	145828	0.00423161	1.79e-05
eur	B	B*82:01:01G	L	L*01:02	145828	0.000128	1.63e-08
eur	C	C*01:02:01G	DMB	DMB*01:01:01G	150656	-0.0133068	0.000177
eur	C	C*02:02:02G	DMB	DMB*01:01:01G	150819	-0.0510686	0.002608
eur	C	C*02:10:01G	DMB	DMB*01:01:01G	150570	0.00600806	3.61e-05
eur	C	C*03:02:01G	DMB	DMB*01:01:01G	150566	0.00411267	1.69e-05
eur	C	C*03:03:01G	DMB	DMB*01:01:01G	150688	-0.0475324	0.00225933
eur	C	C*03:04:01G	DMB	DMB*01:01:01G	150623	0.00392142	1.54e-05
eur	C	C*03:04:02G	DMB	DMB*01:01:01G	150563	0.00223756	5.01e-06
eur	C	C*03:05:01G	DMB	DMB*01:01:01G	150563	0.00200378	4.02e-06
eur	C	C*03:06:01G	DMB	DMB*01:01:01G	150563	0	0
eur	C	C*03:344:01G	DMB	DMB*01:01:01G	150563	0.00516308	2.67e-05
eur	C	C*03:557	DMB	DMB*01:01:01G	150563	0.00258544	6.68e-06
eur	C	C*04:01:01G	DMB	DMB*01:01:01G	150794	0.0111788	0.000125
eur	C	C*04:07:01	DMB	DMB*01:01:01G	150563	-0.000652	4.25e-07
eur	C	C*05:01:01G	DMB	DMB*01:01:01G	150602	0.00153755	2.36e-06
eur	C	C*05:29:01	DMB	DMB*01:01:01G	150564	0.00491273	2.41e-05
eur	C	C*05:43	DMB	DMB*01:01:01G	150563	0.00219317	4.81e-06
eur	C	C*05:58:03	DMB	DMB*01:01:01G	150563	-0.00286625	8.22e-06
eur	C	C*05:78:02	DMB	DMB*01:01:01G	150564	-0.00357766	1.28e-05
eur	C	C*06:02:01G	DMB	DMB*01:01:01G	150995	0.0110447	0.000122
eur	C	C*07:01:01G	DMB	DMB*01:01:01G	151615	0.0105379	0.000111
eur	C	C*07:02:01G	DMB	DMB*01:01:01G	151238	0.0119189	0.000142
eur	C	C*07:04:01G	DMB	DMB*01:01:01G	150714	-0.00730451	5.34e-05
eur	C	C*07:41	DMB	DMB*01:01:01G	150563	0.000976	9.52e-07
eur	C	C*08:01:01G	DMB	DMB*01:01:01G	150563	0.00187011	3.5e-06
eur	C	C*08:02:01G	DMB	DMB*01:01:01G	150594	0.000951	9.05e-07
eur	C	C*08:03:01G	DMB	DMB*01:01:01G	150564	0.00416452	1.73e-05
eur	C	C*08:04:01G	DMB	DMB*01:01:01G	150563	0.00211218	4.46e-06
eur	C	C*08:183	DMB	DMB*01:01:01G	150564	-0.00166305	2.77e-06
eur	C	C*08:94	DMB	DMB*01:01:01G	150563	0.00561593	3.15e-05
eur	C	C*12:02:01G	DMB	DMB*01:01:01G	150566	0.0122963	0.000151
eur	C	C*12:03:01G	DMB	DMB*01:01:01G	150604	0.0200562	0.000402
eur	C	C*14:02:01G	DMB	DMB*01:01:01G	150601	-0.0213135	0.000454
eur	C	C*14:03:01G	DMB	DMB*01:01:01G	150563	-0.00159948	2.56e-06
eur	C	C*15:02:01G	DMB	DMB*01:01:01G	150654	-0.0117084	0.000137
eur	C	C*15:05:01G	DMB	DMB*01:01:01G	150574	0.00903085	8.16e-05
eur	C	C*15:09:01G	DMB	DMB*01:01:01G	150564	-0.00366547	1.34e-05
eur	C	C*16:01:01G	DMB	DMB*01:01:01G	150627	0.0160616	0.000258
eur	C	C*16:02:01G	DMB	DMB*01:01:01G	150570	0.00326586	1.07e-05
eur	C	C*16:04:01G	DMB	DMB*01:01:01G	150563	0.00509627	2.6e-05
eur	C	C*17:01:01G	DMB	DMB*01:01:01G	150587	0.015192	0.000231
eur	C	C*18:01:01G	DMB	DMB*01:01:01G	150566	0.00301712	9.1e-06
eur	C	C*01:02:01G	DMB	DMB*01:07	150655	0.0133142	0.000177
eur	C	C*02:02:02G	DMB	DMB*01:07	150818	0.0510786	0.00260903
eur	C	C*02:10:01G	DMB	DMB*01:07	150569	-0.00600728	3.61e-05
eur	C	C*03:02:01G	DMB	DMB*01:07	150565	-0.00411128	1.69e-05
eur	C	C*03:03:01G	DMB	DMB*01:07	150687	0.0475426	0.0022603
eur	C	C*03:04:01G	DMB	DMB*01:07	150622	-0.00391262	1.53e-05
eur	C	C*03:04:02G	DMB	DMB*01:07	150562	-0.00223705	5e-06
eur	C	C*03:05:01G	DMB	DMB*01:07	150562	-0.00200368	4.01e-06
eur	C	C*03:06:01G	DMB	DMB*01:07	150562	0	0
eur	C	C*03:344:01G	DMB	DMB*01:07	150562	-0.0051615	2.66e-05
eur	C	C*03:557	DMB	DMB*01:07	150562	-0.00258476	6.68e-06
eur	C	C*04:01:01G	DMB	DMB*01:07	150793	-0.0111668	0.000125
eur	C	C*04:07:01	DMB	DMB*01:07	150562	0.000652	4.26e-07
eur	C	C*05:01:01G	DMB	DMB*01:07	150601	-0.00152869	2.34e-06
eur	C	C*05:29:01	DMB	DMB*01:07	150563	-0.00491183	2.41e-05
eur	C	C*05:43	DMB	DMB*01:07	150562	-0.00219176	4.8e-06
eur	C	C*05:58:03	DMB	DMB*01:07	150562	0.00286765	8.22e-06
eur	C	C*05:78:02	DMB	DMB*01:07	150563	0.00357908	1.28e-05
eur	C	C*06:02:01G	DMB	DMB*01:07	150994	-0.0110339	0.000122
eur	C	C*07:01:01G	DMB	DMB*01:07	151614	-0.010523	0.000111
eur	C	C*07:02:01G	DMB	DMB*01:07	151237	-0.0119055	0.000142
eur	C	C*07:04:01G	DMB	DMB*01:07	150713	0.00730943	5.34e-05
eur	C	C*07:41	DMB	DMB*01:07	150562	-0.000974	9.48e-07
eur	C	C*08:01:01G	DMB	DMB*01:07	150562	-0.00186955	3.5e-06
eur	C	C*08:02:01G	DMB	DMB*01:07	150593	-0.000945	8.93e-07
eur	C	C*08:03:01G	DMB	DMB*01:07	150563	-0.00416393	1.73e-05
eur	C	C*08:04:01G	DMB	DMB*01:07	150562	-0.00211207	4.46e-06
eur	C	C*08:183	DMB	DMB*01:07	150563	0.00166417	2.77e-06
eur	C	C*08:94	DMB	DMB*01:07	150562	-0.00561517	3.15e-05
eur	C	C*12:02:01G	DMB	DMB*01:07	150565	-0.012467	0.000155
eur	C	C*12:03:01G	DMB	DMB*01:07	150603	-0.0200487	0.000402
eur	C	C*14:02:01G	DMB	DMB*01:07	150600	0.0213184	0.000454
eur	C	C*14:03:01G	DMB	DMB*01:07	150562	0.00160018	2.56e-06
eur	C	C*15:02:01G	DMB	DMB*01:07	150653	0.011714	0.000137
eur	C	C*15:05:01G	DMB	DMB*01:07	150573	-0.009029	8.15e-05
eur	C	C*15:09:01G	DMB	DMB*01:07	150563	0.00366593	1.34e-05
eur	C	C*16:01:01G	DMB	DMB*01:07	150626	-0.0160559	0.000258
eur	C	C*16:02:01G	DMB	DMB*01:07	150569	-0.00326384	1.07e-05
eur	C	C*16:04:01G	DMB	DMB*01:07	150562	-0.00509509	2.6e-05
eur	C	C*17:01:01G	DMB	DMB*01:07	150586	-0.015189	0.000231
eur	C	C*18:01:01G	DMB	DMB*01:07	150565	-0.00301654	9.1e-06
eur	C	C*01:02:01G	DOA	DOA*01:01:01G	150517	0.0252323	0.000637
eur	C	C*02:02:02G	DOA	DOA*01:01:01G	150680	0.035679	0.00127299
eur	C	C*02:10:01G	DOA	DOA*01:01:01G	150431	-0.010894	0.000119
eur	C	C*03:02:01G	DOA	DOA*01:01:01G	150427	-0.00968319	9.38e-05
eur	C	C*03:03:01G	DOA	DOA*01:01:01G	150549	0.0275702	0.00076
eur	C	C*03:04:01G	DOA	DOA*01:01:01G	150484	0.125201	0.0156752
eur	C	C*03:04:02G	DOA	DOA*01:01:01G	150424	-0.00416931	1.74e-05
eur	C	C*03:05:01G	DOA	DOA*01:01:01G	150424	-0.00188395	3.55e-06
eur	C	C*03:06:01G	DOA	DOA*01:01:01G	150424	0	0
eur	C	C*03:344:01G	DOA	DOA*01:01:01G	150424	0.022601	0.000511
eur	C	C*03:557	DOA	DOA*01:01:01G	150424	0.00881026	7.76e-05
eur	C	C*04:01:01G	DOA	DOA*01:01:01G	150654	-0.0225529	0.000509
eur	C	C*04:07:01	DOA	DOA*01:01:01G	150424	-0.00095	9.03e-07
eur	C	C*05:01:01G	DOA	DOA*01:01:01G	150463	-0.00402143	1.62e-05
eur	C	C*05:29:01	DOA	DOA*01:01:01G	150425	-0.00338733	1.15e-05
eur	C	C*05:43	DOA	DOA*01:01:01G	150424	-0.00318704	1.02e-05
eur	C	C*05:58:03	DOA	DOA*01:01:01G	150424	0.00629448	3.96e-05
eur	C	C*05:78:02	DOA	DOA*01:01:01G	150425	-0.000489	2.39e-07
eur	C	C*06:02:01G	DOA	DOA*01:01:01G	150855	-0.0396512	0.00157222
eur	C	C*07:01:01G	DOA	DOA*01:01:01G	151475	-0.0161028	0.000259
eur	C	C*07:02:01G	DOA	DOA*01:01:01G	151099	0.000572	3.27e-07
eur	C	C*07:04:01G	DOA	DOA*01:01:01G	150575	0.0149235	0.000223
eur	C	C*07:41	DOA	DOA*01:01:01G	150424	-0.00698701	4.88e-05
eur	C	C*08:01:01G	DOA	DOA*01:01:01G	150424	-0.000416	1.73e-07
eur	C	C*08:02:01G	DOA	DOA*01:01:01G	150455	-0.035944	0.00129197
eur	C	C*08:03:01G	DOA	DOA*01:01:01G	150425	-0.015114	0.000228
eur	C	C*08:04:01G	DOA	DOA*01:01:01G	150424	-0.00243322	5.92e-06
eur	C	C*08:183	DOA	DOA*01:01:01G	150425	-0.00299143	8.95e-06
eur	C	C*08:94	DOA	DOA*01:01:01G	150424	-0.0119463	0.000143
eur	C	C*12:02:01G	DOA	DOA*01:01:01G	150427	-0.0308388	0.000951
eur	C	C*12:03:01G	DOA	DOA*01:01:01G	150465	-0.0525213	0.00275849
eur	C	C*14:02:01G	DOA	DOA*01:01:01G	150462	0.00885663	7.84e-05
eur	C	C*14:03:01G	DOA	DOA*01:01:01G	150424	-0.00323114	1.04e-05
eur	C	C*15:02:01G	DOA	DOA*01:01:01G	150515	0.00931836	8.68e-05
eur	C	C*15:05:01G	DOA	DOA*01:01:01G	150435	-0.0268335	0.00072
eur	C	C*15:09:01G	DOA	DOA*01:01:01G	150425	-0.00195183	3.81e-06
eur	C	C*16:01:01G	DOA	DOA*01:01:01G	150488	0.0101356	0.000103
eur	C	C*16:02:01G	DOA	DOA*01:01:01G	150431	-0.00489504	2.4e-05
eur	C	C*16:04:01G	DOA	DOA*01:01:01G	150424	-0.0142573	0.000203
eur	C	C*17:01:01G	DOA	DOA*01:01:01G	150448	-0.0367686	0.00135193
eur	C	C*18:01:01G	DOA	DOA*01:01:01G	150427	0.000329	1.08e-07
eur	C	C*01:02:01G	DOA	DOA*01:01:02G	150600	-0.015792	0.000249
eur	C	C*02:02:02G	DOA	DOA*01:01:02G	150763	-0.0257796	0.000665
eur	C	C*02:10:01G	DOA	DOA*01:01:02G	150514	0.00855513	7.32e-05
eur	C	C*03:02:01G	DOA	DOA*01:01:02G	150510	0.0106202	0.000113
eur	C	C*03:03:01G	DOA	DOA*01:01:02G	150632	-0.0377854	0.00142773
eur	C	C*03:04:01G	DOA	DOA*01:01:02G	150567	-0.109704	0.0120349
eur	C	C*03:04:02G	DOA	DOA*01:01:02G	150507	0.00244295	5.97e-06
eur	C	C*03:05:01G	DOA	DOA*01:01:02G	150507	0.00283291	8.03e-06
eur	C	C*03:06:01G	DOA	DOA*01:01:02G	150507	0	0
eur	C	C*03:344:01G	DOA	DOA*01:01:02G	150507	-0.0171335	0.000294
eur	C	C*03:557	DOA	DOA*01:01:02G	150507	-0.00653984	4.28e-05
eur	C	C*04:01:01G	DOA	DOA*01:01:02G	150738	0.0318232	0.00101271
eur	C	C*04:07:01	DOA	DOA*01:01:02G	150507	0.000952	9.07e-07
eur	C	C*05:01:01G	DOA	DOA*01:01:02G	150546	0.00808363	6.53e-05
eur	C	C*05:29:01	DOA	DOA*01:01:02G	150508	-0.0027066	7.33e-06
eur	C	C*05:43	DOA	DOA*01:01:02G	150507	0.00579701	3.36e-05
eur	C	C*05:58:03	DOA	DOA*01:01:02G	150507	-0.0059269	3.51e-05
eur	C	C*05:78:02	DOA	DOA*01:01:02G	150508	0.00183569	3.37e-06
eur	C	C*06:02:01G	DOA	DOA*01:01:02G	150938	0.051231	0.00262461
eur	C	C*07:01:01G	DOA	DOA*01:01:02G	151559	0.0276859	0.000767
eur	C	C*07:02:01G	DOA	DOA*01:01:02G	151182	0.0172109	0.000296
eur	C	C*07:04:01G	DOA	DOA*01:01:02G	150658	-0.00705743	4.98e-05
eur	C	C*07:41	DOA	DOA*01:01:02G	150507	0.00591474	3.5e-05
eur	C	C*08:01:01G	DOA	DOA*01:01:02G	150507	0.000871	7.59e-07
eur	C	C*08:02:01G	DOA	DOA*01:01:02G	150538	0.0134357	0.000181
eur	C	C*08:03:01G	DOA	DOA*01:01:02G	150508	0.0167114	0.000279
eur	C	C*08:04:01G	DOA	DOA*01:01:02G	150507	-0.00421168	1.77e-05
eur	C	C*08:183	DOA	DOA*01:01:02G	150508	0.00117321	1.38e-06
eur	C	C*08:94	DOA	DOA*01:01:02G	150507	-8.67e-05	7.51e-09
eur	C	C*12:02:01G	DOA	DOA*01:01:02G	150510	0.01879	0.000353
eur	C	C*12:03:01G	DOA	DOA*01:01:02G	150548	0.0636378	0.00404977
eur	C	C*14:02:01G	DOA	DOA*01:01:02G	150545	-0.00437821	1.92e-05
eur	C	C*14:03:01G	DOA	DOA*01:01:02G	150507	0.00210857	4.45e-06
eur	C	C*15:02:01G	DOA	DOA*01:01:02G	150598	-0.00674796	4.55e-05
eur	C	C*15:05:01G	DOA	DOA*01:01:02G	150518	0.0269687	0.000727
eur	C	C*15:09:01G	DOA	DOA*01:01:02G	150508	0.00169788	2.88e-06
eur	C	C*16:01:01G	DOA	DOA*01:01:02G	150571	-0.129265	0.0167094
eur	C	C*16:02:01G	DOA	DOA*01:01:02G	150514	0.00649012	4.21e-05
eur	C	C*16:04:01G	DOA	DOA*01:01:02G	150507	0.0130902	0.000171
eur	C	C*17:01:01G	DOA	DOA*01:01:02G	150531	0.0282017	0.000795
eur	C	C*18:01:01G	DOA	DOA*01:01:02G	150510	-0.0045675	2.09e-05
eur	C	C*01:02:01G	DOA	DOA*01:01:05	150488	-0.0125143	0.000157
eur	C	C*02:02:02G	DOA	DOA*01:01:05	150651	-0.0159184	0.000253
eur	C	C*02:10:01G	DOA	DOA*01:01:05	150402	0.00674593	4.55e-05
eur	C	C*03:02:01G	DOA	DOA*01:01:05	150398	-0.00533345	2.84e-05
eur	C	C*03:03:01G	DOA	DOA*01:01:05	150520	-0.021605	0.000467
eur	C	C*03:04:01G	DOA	DOA*01:01:05	150455	-0.0229637	0.000527
eur	C	C*03:04:02G	DOA	DOA*01:01:05	150395	0.00727306	5.29e-05
eur	C	C*03:05:01G	DOA	DOA*01:01:05	150395	-0.00180589	3.26e-06
eur	C	C*03:06:01G	DOA	DOA*01:01:05	150395	0	0
eur	C	C*03:344:01G	DOA	DOA*01:01:05	150395	-0.00911693	8.31e-05
eur	C	C*03:557	DOA	DOA*01:01:05	150395	-0.00390617	1.53e-05
eur	C	C*04:01:01G	DOA	DOA*01:01:05	150625	-0.0231911	0.000538
eur	C	C*04:07:01	DOA	DOA*01:01:05	150395	-0.00208528	4.35e-06
eur	C	C*05:01:01G	DOA	DOA*01:01:05	150434	-0.0101139	0.000102
eur	C	C*05:29:01	DOA	DOA*01:01:05	150396	0.0154609	0.000239
eur	C	C*05:43	DOA	DOA*01:01:05	150395	-0.00266597	7.11e-06
eur	C	C*05:58:03	DOA	DOA*01:01:05	150395	-0.00108958	1.19e-06
eur	C	C*05:78:02	DOA	DOA*01:01:05	150396	-0.00438968	1.93e-05
eur	C	C*06:02:01G	DOA	DOA*01:01:05	150825	-0.0239404	0.000573
eur	C	C*07:01:01G	DOA	DOA*01:01:05	151446	-0.0268217	0.000719
eur	C	C*07:02:01G	DOA	DOA*01:01:05	151070	-0.0348386	0.00121373
eur	C	C*07:04:01G	DOA	DOA*01:01:05	150546	-0.0121226	0.000147
eur	C	C*07:41	DOA	DOA*01:01:05	150395	-0.00526432	2.77e-05
eur	C	C*08:01:01G	DOA	DOA*01:01:05	150395	-0.00396929	1.58e-05
eur	C	C*08:02:01G	DOA	DOA*01:01:05	150426	0.0110442	0.000122
eur	C	C*08:03:01G	DOA	DOA*01:01:05	150396	-0.00474666	2.25e-05
eur	C	C*08:04:01G	DOA	DOA*01:01:05	150395	0.0195092	0.000381
eur	C	C*08:183	DOA	DOA*01:01:05	150396	-0.00154949	2.4e-06
eur	C	C*08:94	DOA	DOA*01:01:05	150395	0.0240759	0.00058
eur	C	C*12:02:01G	DOA	DOA*01:01:05	150398	-0.01423	0.000202
eur	C	C*12:03:01G	DOA	DOA*01:01:05	150436	-0.0295205	0.000871
eur	C	C*14:02:01G	DOA	DOA*01:01:05	150433	-0.00655614	4.3e-05
eur	C	C*14:03:01G	DOA	DOA*01:01:05	150395	0.00305462	9.33e-06
eur	C	C*15:02:01G	DOA	DOA*01:01:05	150486	-0.00349344	1.22e-05
eur	C	C*15:05:01G	DOA	DOA*01:01:05	150406	0.00022	4.82e-08
eur	C	C*15:09:01G	DOA	DOA*01:01:05	150396	-0.00275863	7.61e-06
eur	C	C*16:01:01G	DOA	DOA*01:01:05	150459	0.345111	0.119101
eur	C	C*16:02:01G	DOA	DOA*01:01:05	150402	-0.00209656	4.4e-06
eur	C	C*16:04:01G	DOA	DOA*01:01:05	150395	-0.00211221	4.46e-06
eur	C	C*17:01:01G	DOA	DOA*01:01:05	150419	0.0177478	0.000315
eur	C	C*18:01:01G	DOA	DOA*01:01:05	150398	0.0121471	0.000148
eur	C	C*01:02:01G	DOA	DOA*01:01:06	150478	-0.00794722	6.32e-05
eur	C	C*02:02:02G	DOA	DOA*01:01:06	150641	-0.0112685	0.000127
eur	C	C*02:10:01G	DOA	DOA*01:01:06	150392	-0.000521	2.72e-07
eur	C	C*03:02:01G	DOA	DOA*01:01:06	150388	0.00191545	3.67e-06
eur	C	C*03:03:01G	DOA	DOA*01:01:06	150510	-0.00485985	2.36e-05
eur	C	C*03:04:01G	DOA	DOA*01:01:06	150445	-0.0100012	0.0001
eur	C	C*03:04:02G	DOA	DOA*01:01:06	150385	-0.0022789	5.19e-06
eur	C	C*03:05:01G	DOA	DOA*01:01:06	150385	-0.00072	5.19e-07
eur	C	C*03:06:01G	DOA	DOA*01:01:06	150385	0	0
eur	C	C*03:344:01G	DOA	DOA*01:01:06	150385	-0.00485585	2.36e-05
eur	C	C*03:557	DOA	DOA*01:01:06	150385	0.00145316	2.11e-06
eur	C	C*04:01:01G	DOA	DOA*01:01:06	150615	0.00948847	9e-05
eur	C	C*04:07:01	DOA	DOA*01:01:06	150385	-0.000832	6.92e-07
eur	C	C*05:01:01G	DOA	DOA*01:01:06	150424	-0.00818434	6.7e-05
eur	C	C*05:29:01	DOA	DOA*01:01:06	150386	-0.00268923	7.23e-06
eur	C	C*05:43	DOA	DOA*01:01:06	150385	-0.00447944	2.01e-05
eur	C	C*05:58:03	DOA	DOA*01:01:06	150385	-0.00194879	3.8e-06
eur	C	C*05:78:02	DOA	DOA*01:01:06	150386	0.00234501	5.5e-06
eur	C	C*06:02:01G	DOA	DOA*01:01:06	150815	-0.00227588	5.18e-06
eur	C	C*07:01:01G	DOA	DOA*01:01:06	151436	-0.0173347	0.0003
eur	C	C*07:02:01G	DOA	DOA*01:01:06	151060	-0.0140896	0.000199
eur	C	C*07:04:01G	DOA	DOA*01:01:06	150536	-0.00782874	6.13e-05
eur	C	C*07:41	DOA	DOA*01:01:06	150385	0.0204521	0.000418
eur	C	C*08:01:01G	DOA	DOA*01:01:06	150385	0.00290198	8.42e-06
eur	C	C*08:02:01G	DOA	DOA*01:01:06	150416	0.132066	0.0174416
eur	C	C*08:03:01G	DOA	DOA*01:01:06	150386	-0.00297218	8.83e-06
eur	C	C*08:04:01G	DOA	DOA*01:01:06	150385	-0.000759	5.77e-07
eur	C	C*08:183	DOA	DOA*01:01:06	150386	0.0199137	0.000397
eur	C	C*08:94	DOA	DOA*01:01:06	150385	0.0186598	0.000348
eur	C	C*12:02:01G	DOA	DOA*01:01:06	150388	-0.00636589	4.05e-05
eur	C	C*12:03:01G	DOA	DOA*01:01:06	150426	-0.0125055	0.000156
eur	C	C*14:02:01G	DOA	DOA*01:01:06	150423	-0.00257416	6.63e-06
eur	C	C*14:03:01G	DOA	DOA*01:01:06	150385	-0.00236641	5.6e-06
eur	C	C*15:02:01G	DOA	DOA*01:01:06	150476	-0.00422265	1.78e-05
eur	C	C*15:05:01G	DOA	DOA*01:01:06	150396	0.00399525	1.6e-05
eur	C	C*15:09:01G	DOA	DOA*01:01:06	150386	-0.00110056	1.21e-06
eur	C	C*16:01:01G	DOA	DOA*01:01:06	150449	-0.00480753	2.31e-05
eur	C	C*16:02:01G	DOA	DOA*01:01:06	150392	-0.00486922	2.37e-05
eur	C	C*16:04:01G	DOA	DOA*01:01:06	150385	0.0110295	0.000122
eur	C	C*17:01:01G	DOA	DOA*01:01:06	150409	0.00629499	3.96e-05
eur	C	C*18:01:01G	DOA	DOA*01:01:06	150388	-0.000239	5.73e-08
eur	C	C*01:02:01G	DOA	DOA*01:02	150481	-0.00972972	9.47e-05
eur	C	C*02:02:02G	DOA	DOA*01:02	150644	-0.00254677	6.49e-06
eur	C	C*02:10:01G	DOA	DOA*01:02	150395	-0.00268309	7.2e-06
eur	C	C*03:02:01G	DOA	DOA*01:02	150391	0.00110757	1.23e-06
eur	C	C*03:03:01G	DOA	DOA*01:02	150513	0.0823155	0.00677584
eur	C	C*03:04:01G	DOA	DOA*01:02	150448	0.00350997	1.23e-05
eur	C	C*03:04:02G	DOA	DOA*01:02	150388	-0.00388483	1.51e-05
eur	C	C*03:05:01G	DOA	DOA*01:02	150388	-0.00122816	1.51e-06
eur	C	C*03:06:01G	DOA	DOA*01:02	150388	0	0
eur	C	C*03:344:01G	DOA	DOA*01:02	150388	-0.00120311	1.45e-06
eur	C	C*03:557	DOA	DOA*01:02	150388	-0.00249249	6.21e-06
eur	C	C*04:01:01G	DOA	DOA*01:02	150618	-0.0147453	0.000217
eur	C	C*04:07:01	DOA	DOA*01:02	150388	0.00330869	1.09e-05
eur	C	C*05:01:01G	DOA	DOA*01:02	150427	0.00219315	4.81e-06
eur	C	C*05:29:01	DOA	DOA*01:02	150389	0.00291317	8.49e-06
eur	C	C*05:43	DOA	DOA*01:02	150388	-0.00477478	2.28e-05
eur	C	C*05:58:03	DOA	DOA*01:02	150388	0.00264919	7.02e-06
eur	C	C*05:78:02	DOA	DOA*01:02	150389	-0.000563	3.17e-07
eur	C	C*06:02:01G	DOA	DOA*01:02	150818	-0.0194254	0.000377
eur	C	C*07:01:01G	DOA	DOA*01:02	151439	-0.00196626	3.87e-06
eur	C	C*07:02:01G	DOA	DOA*01:02	151063	-0.0138354	0.000191
eur	C	C*07:04:01G	DOA	DOA*01:02	150539	-0.0065148	4.24e-05
eur	C	C*07:41	DOA	DOA*01:02	150388	-0.00168794	2.85e-06
eur	C	C*08:01:01G	DOA	DOA*01:02	150388	0.00212741	4.53e-06
eur	C	C*08:02:01G	DOA	DOA*01:02	150419	-0.00980027	9.6e-05
eur	C	C*08:03:01G	DOA	DOA*01:02	150389	-0.00114437	1.31e-06
eur	C	C*08:04:01G	DOA	DOA*01:02	150388	-0.0012946	1.68e-06
eur	C	C*08:183	DOA	DOA*01:02	150389	-0.00268336	7.2e-06
eur	C	C*08:94	DOA	DOA*01:02	150388	0.000561	3.14e-07
eur	C	C*12:02:01G	DOA	DOA*01:02	150391	0.0663578	0.00440335
eur	C	C*12:03:01G	DOA	DOA*01:02	150429	-0.00689674	4.76e-05
eur	C	C*14:02:01G	DOA	DOA*01:02	150426	-0.00582644	3.39e-05
eur	C	C*14:03:01G	DOA	DOA*01:02	150388	0.000855	7.32e-07
eur	C	C*15:02:01G	DOA	DOA*01:02	150479	-0.0015999	2.56e-06
eur	C	C*15:05:01G	DOA	DOA*01:02	150399	-0.00948153	8.99e-05
eur	C	C*15:09:01G	DOA	DOA*01:02	150389	0.00527045	2.78e-05
eur	C	C*16:01:01G	DOA	DOA*01:02	150452	-0.00960754	9.23e-05
eur	C	C*16:02:01G	DOA	DOA*01:02	150395	-0.00180355	3.25e-06
eur	C	C*16:04:01G	DOA	DOA*01:02	150388	-0.00166774	2.78e-06
eur	C	C*17:01:01G	DOA	DOA*01:02	150412	-0.0041175	1.7e-05
eur	C	C*18:01:01G	DOA	DOA*01:02	150391	0.0011989	1.44e-06
eur	C	C*01:02:01G	DOB	DOB*01:01:01G	150328	0.0251738	0.000634
eur	C	C*02:02:02G	DOB	DOB*01:01:01G	150491	-0.0209484	0.000439
eur	C	C*02:10:01G	DOB	DOB*01:01:01G	150243	0.00380026	1.44e-05
eur	C	C*03:02:01G	DOB	DOB*01:01:01G	150239	-0.0229278	0.000526
eur	C	C*03:03:01G	DOB	DOB*01:01:01G	150361	0.0172824	0.000299
eur	C	C*03:04:01G	DOB	DOB*01:01:01G	150296	0.0864386	0.00747162
eur	C	C*03:04:02G	DOB	DOB*01:01:01G	150236	0.00641843	4.12e-05
eur	C	C*03:05:01G	DOB	DOB*01:01:01G	150236	0.00439858	1.93e-05
eur	C	C*03:06:01G	DOB	DOB*01:01:01G	150236	0	0
eur	C	C*03:344:01G	DOB	DOB*01:01:01G	150236	-0.00164448	2.7e-06
eur	C	C*03:557	DOB	DOB*01:01:01G	150236	0.0105017	0.00011
eur	C	C*04:01:01G	DOB	DOB*01:01:01G	150467	0.0629124	0.00395797
eur	C	C*04:07:01	DOB	DOB*01:01:01G	150236	0.00300689	9.04e-06
eur	C	C*05:01:01G	DOB	DOB*01:01:01G	150275	0.0655465	0.00429634
eur	C	C*05:29:01	DOB	DOB*01:01:01G	150237	0.0099227	9.85e-05
eur	C	C*05:43	DOB	DOB*01:01:01G	150236	0.00369405	1.36e-05
eur	C	C*05:58:03	DOB	DOB*01:01:01G	150236	0.00914857	8.37e-05
eur	C	C*05:78:02	DOB	DOB*01:01:01G	150237	0.0122195	0.000149
eur	C	C*06:02:01G	DOB	DOB*01:01:01G	150668	0.0939271	0.00882231
eur	C	C*07:01:01G	DOB	DOB*01:01:01G	151284	-0.357926	0.128111
eur	C	C*07:02:01G	DOB	DOB*01:01:01G	150911	0.121675	0.0148048
eur	C	C*07:04:01G	DOB	DOB*01:01:01G	150386	0.0103027	0.000106
eur	C	C*07:41	DOB	DOB*01:01:01G	150236	-0.00435423	1.9e-05
eur	C	C*08:01:01G	DOB	DOB*01:01:01G	150236	0.00616165	3.8e-05
eur	C	C*08:02:01G	DOB	DOB*01:01:01G	150267	0.027583	0.000761
eur	C	C*08:03:01G	DOB	DOB*01:01:01G	150237	-0.0191344	0.000366
eur	C	C*08:04:01G	DOB	DOB*01:01:01G	150236	-0.00066	4.36e-07
eur	C	C*08:183	DOB	DOB*01:01:01G	150237	0.00716511	5.13e-05
eur	C	C*08:94	DOB	DOB*01:01:01G	150236	0.00818404	6.7e-05
eur	C	C*12:02:01G	DOB	DOB*01:01:01G	150239	-0.09133	0.00834117
eur	C	C*12:03:01G	DOB	DOB*01:01:01G	150277	-0.0391011	0.00152889
eur	C	C*14:02:01G	DOB	DOB*01:01:01G	150274	-0.0172083	0.000296
eur	C	C*14:03:01G	DOB	DOB*01:01:01G	150236	0.00441614	1.95e-05
eur	C	C*15:02:01G	DOB	DOB*01:01:01G	150327	-0.00100432	1.01e-06
eur	C	C*15:05:01G	DOB	DOB*01:01:01G	150247	0.00893706	7.99e-05
eur	C	C*15:09:01G	DOB	DOB*01:01:01G	150237	0.0042129	1.77e-05
eur	C	C*16:01:01G	DOB	DOB*01:01:01G	150300	0.0712957	0.00508307
eur	C	C*16:02:01G	DOB	DOB*01:01:01G	150243	0.00754243	5.69e-05
eur	C	C*16:04:01G	DOB	DOB*01:01:01G	150236	-0.0165156	0.000273
eur	C	C*17:01:01G	DOB	DOB*01:01:01G	150260	0.0111059	0.000123
eur	C	C*18:01:01G	DOB	DOB*01:01:01G	150239	0.000303	9.2e-08
eur	C	C*01:02:01G	DOB	DOB*01:01:02G	150328	-0.0171602	0.000294
eur	C	C*02:02:02G	DOB	DOB*01:01:02G	150491	-0.0126888	0.000161
eur	C	C*02:10:01G	DOB	DOB*01:01:02G	150243	-0.00234067	5.48e-06
eur	C	C*03:02:01G	DOB	DOB*01:01:02G	150239	-0.00225335	5.08e-06
eur	C	C*03:03:01G	DOB	DOB*01:01:02G	150361	-0.021983	0.000483
eur	C	C*03:04:01G	DOB	DOB*01:01:02G	150296	-0.023471	0.000551
eur	C	C*03:04:02G	DOB	DOB*01:01:02G	150236	-0.00294739	8.69e-06
eur	C	C*03:05:01G	DOB	DOB*01:01:02G	150236	-0.000912	8.31e-07
eur	C	C*03:06:01G	DOB	DOB*01:01:02G	150236	0	0
eur	C	C*03:344:01G	DOB	DOB*01:01:02G	150236	-0.00707942	5.01e-05
eur	C	C*03:557	DOB	DOB*01:01:02G	150236	-0.00379774	1.44e-05
eur	C	C*04:01:01G	DOB	DOB*01:01:02G	150467	-0.0180704	0.000327
eur	C	C*04:07:01	DOB	DOB*01:01:02G	150236	-0.0010528	1.11e-06
eur	C	C*05:01:01G	DOB	DOB*01:01:02G	150275	-0.0174672	0.000305
eur	C	C*05:29:01	DOB	DOB*01:01:02G	150237	0.00564369	3.19e-05
eur	C	C*05:43	DOB	DOB*01:01:02G	150236	-0.00624219	3.9e-05
eur	C	C*05:58:03	DOB	DOB*01:01:02G	150236	-0.0038289	1.47e-05
eur	C	C*05:78:02	DOB	DOB*01:01:02G	150237	-0.00488115	2.38e-05
eur	C	C*06:02:01G	DOB	DOB*01:01:02G	150668	-0.0166614	0.000278
eur	C	C*07:01:01G	DOB	DOB*01:01:02G	151284	-0.03497	0.0012229
eur	C	C*07:02:01G	DOB	DOB*01:01:02G	150911	-0.0327628	0.0010734
eur	C	C*07:04:01G	DOB	DOB*01:01:02G	150386	-0.00831301	6.91e-05
eur	C	C*07:41	DOB	DOB*01:01:02G	150236	-0.00840271	7.06e-05
eur	C	C*08:01:01G	DOB	DOB*01:01:02G	150236	0.00316863	1e-05
eur	C	C*08:02:01G	DOB	DOB*01:01:02G	150267	-0.00562961	3.17e-05
eur	C	C*08:03:01G	DOB	DOB*01:01:02G	150237	0.00146838	2.16e-06
eur	C	C*08:04:01G	DOB	DOB*01:01:02G	150236	0.00590466	3.49e-05
eur	C	C*08:183	DOB	DOB*01:01:02G	150237	-0.00362855	1.32e-05
eur	C	C*08:94	DOB	DOB*01:01:02G	150236	0.0127008	0.000161
eur	C	C*12:02:01G	DOB	DOB*01:01:02G	150239	0.611292	0.373678
eur	C	C*12:03:01G	DOB	DOB*01:01:02G	150277	-0.00143322	2.05e-06
eur	C	C*14:02:01G	DOB	DOB*01:01:02G	150274	-0.00510867	2.61e-05
eur	C	C*14:03:01G	DOB	DOB*01:01:02G	150236	-0.000807	6.52e-07
eur	C	C*15:02:01G	DOB	DOB*01:01:02G	150327	-0.00974023	9.49e-05
eur	C	C*15:05:01G	DOB	DOB*01:01:02G	150247	0.00263337	6.93e-06
eur	C	C*15:09:01G	DOB	DOB*01:01:02G	150237	-0.00139275	1.94e-06
eur	C	C*16:01:01G	DOB	DOB*01:01:02G	150300	-0.0140786	0.000198
eur	C	C*16:02:01G	DOB	DOB*01:01:02G	150243	-0.00198684	3.95e-06
eur	C	C*16:04:01G	DOB	DOB*01:01:02G	150236	0.0011209	1.26e-06
eur	C	C*17:01:01G	DOB	DOB*01:01:02G	150260	0.00079	6.24e-07
eur	C	C*18:01:01G	DOB	DOB*01:01:02G	150239	0.0004	1.6e-07
eur	C	C*01:02:01G	DOB	DOB*01:01:03G	150336	-0.0220066	0.000484
eur	C	C*02:02:02G	DOB	DOB*01:01:03G	150499	0.0237152	0.000562
eur	C	C*02:10:01G	DOB	DOB*01:01:03G	150251	-0.00337589	1.14e-05
eur	C	C*03:02:01G	DOB	DOB*01:01:03G	150247	0.0236371	0.000559
eur	C	C*03:03:01G	DOB	DOB*01:01:03G	150369	-0.0130862	0.000171
eur	C	C*03:04:01G	DOB	DOB*01:01:03G	150304	-0.0827305	0.00684434
eur	C	C*03:04:02G	DOB	DOB*01:01:03G	150244	-0.0059013	3.48e-05
eur	C	C*03:05:01G	DOB	DOB*01:01:03G	150244	-0.00426604	1.82e-05
eur	C	C*03:06:01G	DOB	DOB*01:01:03G	150244	0	0
eur	C	C*03:344:01G	DOB	DOB*01:01:03G	150244	0.0030798	9.49e-06
eur	C	C*03:557	DOB	DOB*01:01:03G	150244	-0.00986074	9.72e-05
eur	C	C*04:01:01G	DOB	DOB*01:01:03G	150475	-0.060009	0.00360108
eur	C	C*04:07:01	DOB	DOB*01:01:03G	150244	-0.00283029	8.01e-06
eur	C	C*05:01:01G	DOB	DOB*01:01:03G	150283	-0.0627857	0.00394204
eur	C	C*05:29:01	DOB	DOB*01:01:03G	150245	-0.0111703	0.000125
eur	C	C*05:43	DOB	DOB*01:01:03G	150244	-0.00248674	6.18e-06
eur	C	C*05:58:03	DOB	DOB*01:01:03G	150244	-0.00848693	7.2e-05
eur	C	C*05:78:02	DOB	DOB*01:01:03G	150245	-0.0113816	0.00013
eur	C	C*06:02:01G	DOB	DOB*01:01:03G	150676	-0.0916295	0.00839597
eur	C	C*07:01:01G	DOB	DOB*01:01:03G	151293	0.368961	0.136132
eur	C	C*07:02:01G	DOB	DOB*01:01:03G	150919	-0.116521	0.0135771
eur	C	C*07:04:01G	DOB	DOB*01:01:03G	150395	-0.00872704	7.62e-05
eur	C	C*07:41	DOB	DOB*01:01:03G	150244	0.00608487	3.7e-05
eur	C	C*08:01:01G	DOB	DOB*01:01:03G	150244	-0.00686872	4.72e-05
eur	C	C*08:02:01G	DOB	DOB*01:01:03G	150275	-0.0267794	0.000717
eur	C	C*08:03:01G	DOB	DOB*01:01:03G	150245	0.0190557	0.000363
eur	C	C*08:04:01G	DOB	DOB*01:01:03G	150244	-0.000517	2.68e-07
eur	C	C*08:183	DOB	DOB*01:01:03G	150245	-0.00652067	4.25e-05
eur	C	C*08:94	DOB	DOB*01:01:03G	150244	-0.0108273	0.000117
eur	C	C*12:02:01G	DOB	DOB*01:01:03G	150247	-0.0301635	0.00091
eur	C	C*12:03:01G	DOB	DOB*01:01:03G	150285	0.0398346	0.0015868
eur	C	C*14:02:01G	DOB	DOB*01:01:03G	150282	0.0184209	0.000339
eur	C	C*14:03:01G	DOB	DOB*01:01:03G	150244	-0.0043056	1.85e-05
eur	C	C*15:02:01G	DOB	DOB*01:01:03G	150335	0.00295999	8.76e-06
eur	C	C*15:05:01G	DOB	DOB*01:01:03G	150255	-0.00957159	9.16e-05
eur	C	C*15:09:01G	DOB	DOB*01:01:03G	150245	-0.00398194	1.59e-05
eur	C	C*16:01:01G	DOB	DOB*01:01:03G	150308	-0.0692944	0.00480171
eur	C	C*16:02:01G	DOB	DOB*01:01:03G	150251	-0.00723396	5.23e-05
eur	C	C*16:04:01G	DOB	DOB*01:01:03G	150244	0.0164755	0.000271
eur	C	C*17:01:01G	DOB	DOB*01:01:03G	150268	-0.0113981	0.00013
eur	C	C*18:01:01G	DOB	DOB*01:01:03G	150247	-0.000388	1.51e-07
eur	C	C*01:02:01G	DPA1	DPA1*01:03:01G	150641	0.012562	0.000158
eur	C	C*02:02:02G	DPA1	DPA1*01:03:01G	150804	0.0215159	0.000463
eur	C	C*02:10:01G	DPA1	DPA1*01:03:01G	150555	-0.0232958	0.000543
eur	C	C*03:02:01G	DPA1	DPA1*01:03:01G	150551	0.00336455	1.13e-05
eur	C	C*03:03:01G	DPA1	DPA1*01:03:01G	150673	0.0197462	0.00039
eur	C	C*03:04:01G	DPA1	DPA1*01:03:01G	150608	0.050087	0.00250871
eur	C	C*03:04:02G	DPA1	DPA1*01:03:01G	150548	-0.0144492	0.000209
eur	C	C*03:05:01G	DPA1	DPA1*01:03:01G	150548	-0.00100601	1.01e-06
eur	C	C*03:06:01G	DPA1	DPA1*01:03:01G	150548	0	0
eur	C	C*03:344:01G	DPA1	DPA1*01:03:01G	150548	0.0025253	6.38e-06
eur	C	C*03:557	DPA1	DPA1*01:03:01G	150548	0.00342164	1.17e-05
eur	C	C*04:01:01G	DPA1	DPA1*01:03:01G	150779	0.0145808	0.000213
eur	C	C*04:07:01	DPA1	DPA1*01:03:01G	150548	-0.00610848	3.73e-05
eur	C	C*05:01:01G	DPA1	DPA1*01:03:01G	150587	0.0421327	0.00177516
eur	C	C*05:29:01	DPA1	DPA1*01:03:01G	150549	-0.00463993	2.15e-05
eur	C	C*05:43	DPA1	DPA1*01:03:01G	150548	0.00287859	8.29e-06
eur	C	C*05:58:03	DPA1	DPA1*01:03:01G	150548	0.00569485	3.24e-05
eur	C	C*05:78:02	DPA1	DPA1*01:03:01G	150549	0.00742872	5.52e-05
eur	C	C*06:02:01G	DPA1	DPA1*01:03:01G	150980	-0.0253635	0.000643
eur	C	C*07:01:01G	DPA1	DPA1*01:03:01G	151600	-0.08007	0.0064112
eur	C	C*07:02:01G	DPA1	DPA1*01:03:01G	151223	0.0689115	0.0047488
eur	C	C*07:04:01G	DPA1	DPA1*01:03:01G	150699	0.0337875	0.00114159
eur	C	C*07:41	DPA1	DPA1*01:03:01G	150548	-0.00450733	2.03e-05
eur	C	C*08:01:01G	DPA1	DPA1*01:03:01G	150548	-0.00742012	5.51e-05
eur	C	C*08:02:01G	DPA1	DPA1*01:03:01G	150579	-0.0252791	0.000639
eur	C	C*08:03:01G	DPA1	DPA1*01:03:01G	150549	0.00625677	3.91e-05
eur	C	C*08:04:01G	DPA1	DPA1*01:03:01G	150548	-0.0107488	0.000116
eur	C	C*08:183	DPA1	DPA1*01:03:01G	150549	-0.00271664	7.38e-06
eur	C	C*08:94	DPA1	DPA1*01:03:01G	150548	-0.00985582	9.71e-05
eur	C	C*12:02:01G	DPA1	DPA1*01:03:01G	150551	-0.0297939	0.000888
eur	C	C*12:03:01G	DPA1	DPA1*01:03:01G	150589	0.0192917	0.000372
eur	C	C*14:02:01G	DPA1	DPA1*01:03:01G	150586	0.00560649	3.14e-05
eur	C	C*14:03:01G	DPA1	DPA1*01:03:01G	150548	-0.000513	2.63e-07
eur	C	C*15:02:01G	DPA1	DPA1*01:03:01G	150639	0.0130947	0.000171
eur	C	C*15:05:01G	DPA1	DPA1*01:03:01G	150559	0.00518722	2.69e-05
eur	C	C*15:09:01G	DPA1	DPA1*01:03:01G	150549	-0.00221673	4.91e-06
eur	C	C*16:01:01G	DPA1	DPA1*01:03:01G	150612	-0.146395	0.0214314
eur	C	C*16:02:01G	DPA1	DPA1*01:03:01G	150555	0.000498	2.48e-07
eur	C	C*16:04:01G	DPA1	DPA1*01:03:01G	150548	-0.000978	9.57e-07
eur	C	C*17:01:01G	DPA1	DPA1*01:03:01G	150572	-0.0290203	0.000842
eur	C	C*18:01:01G	DPA1	DPA1*01:03:01G	150551	-0.0166515	0.000277
eur	C	C*01:02:01G	DPA1	DPA1*01:04:01	150545	-0.000918	8.43e-07
eur	C	C*02:02:02G	DPA1	DPA1*01:04:01	150708	-0.00775555	6.01e-05
eur	C	C*02:10:01G	DPA1	DPA1*01:04:01	150459	-0.00351105	1.23e-05
eur	C	C*03:02:01G	DPA1	DPA1*01:04:01	150455	0.00262477	6.89e-06
eur	C	C*03:03:01G	DPA1	DPA1*01:04:01	150577	-0.0129111	0.000167
eur	C	C*03:04:01G	DPA1	DPA1*01:04:01	150512	-0.0119009	0.000142
eur	C	C*03:04:02G	DPA1	DPA1*01:04:01	150452	0.00638489	4.08e-05
eur	C	C*03:05:01G	DPA1	DPA1*01:04:01	150452	-0.000888	7.88e-07
eur	C	C*03:06:01G	DPA1	DPA1*01:04:01	150452	0	0
eur	C	C*03:344:01G	DPA1	DPA1*01:04:01	150452	-0.0020585	4.24e-06
eur	C	C*03:557	DPA1	DPA1*01:04:01	150452	-0.00369703	1.37e-05
eur	C	C*04:01:01G	DPA1	DPA1*01:04:01	150683	-0.0113232	0.000128
eur	C	C*04:07:01	DPA1	DPA1*01:04:01	150452	-0.00102488	1.05e-06
eur	C	C*05:01:01G	DPA1	DPA1*01:04:01	150491	-0.00656287	4.31e-05
eur	C	C*05:29:01	DPA1	DPA1*01:04:01	150453	0.00106751	1.14e-06
eur	C	C*05:43	DPA1	DPA1*01:04:01	150452	-0.00220404	4.86e-06
eur	C	C*05:58:03	DPA1	DPA1*01:04:01	150452	0.00322626	1.04e-05
eur	C	C*05:78:02	DPA1	DPA1*01:04:01	150453	-0.0035448	1.26e-05
eur	C	C*06:02:01G	DPA1	DPA1*01:04:01	150884	-0.00566192	3.21e-05
eur	C	C*07:01:01G	DPA1	DPA1*01:04:01	151504	-0.0104163	0.000108
eur	C	C*07:02:01G	DPA1	DPA1*01:04:01	151127	-0.0056713	3.22e-05
eur	C	C*07:04:01G	DPA1	DPA1*01:04:01	150603	-0.00731062	5.34e-05
eur	C	C*07:41	DPA1	DPA1*01:04:01	150452	0.0160245	0.000257
eur	C	C*08:01:01G	DPA1	DPA1*01:04:01	150452	-0.00301863	9.11e-06
eur	C	C*08:02:01G	DPA1	DPA1*01:04:01	150483	0.0703237	0.00494543
eur	C	C*08:03:01G	DPA1	DPA1*01:04:01	150453	-8.06e-05	6.49e-09
eur	C	C*08:04:01G	DPA1	DPA1*01:04:01	150452	-0.000936	8.75e-07
eur	C	C*08:183	DPA1	DPA1*01:04:01	150453	0.0116437	0.000136
eur	C	C*08:94	DPA1	DPA1*01:04:01	150452	0.0162023	0.000263
eur	C	C*12:02:01G	DPA1	DPA1*01:04:01	150455	0.0204715	0.000419
eur	C	C*12:03:01G	DPA1	DPA1*01:04:01	150493	0.0224079	0.000502
eur	C	C*14:02:01G	DPA1	DPA1*01:04:01	150490	0.00398475	1.59e-05
eur	C	C*14:03:01G	DPA1	DPA1*01:04:01	150452	-0.000683	4.67e-07
eur	C	C*15:02:01G	DPA1	DPA1*01:04:01	150543	0.00569109	3.24e-05
eur	C	C*15:05:01G	DPA1	DPA1*01:04:01	150463	-0.000435	1.89e-07
eur	C	C*15:09:01G	DPA1	DPA1*01:04:01	150453	0.00353773	1.25e-05
eur	C	C*16:01:01G	DPA1	DPA1*01:04:01	150516	-0.0131783	0.000174
eur	C	C*16:02:01G	DPA1	DPA1*01:04:01	150459	0.000558	3.11e-07
eur	C	C*16:04:01G	DPA1	DPA1*01:04:01	150452	0.0308927	0.000954
eur	C	C*17:01:01G	DPA1	DPA1*01:04:01	150476	0.0100647	0.000101
eur	C	C*18:01:01G	DPA1	DPA1*01:04:01	150455	-0.00334847	1.12e-05
eur	C	C*01:02:01G	DPA1	DPA1*01:05:01G	150545	-0.00220119	4.85e-06
eur	C	C*02:02:02G	DPA1	DPA1*01:05:01G	150708	0.00658975	4.34e-05
eur	C	C*02:10:01G	DPA1	DPA1*01:05:01G	150459	-0.00180149	3.25e-06
eur	C	C*03:02:01G	DPA1	DPA1*01:05:01G	150455	0.00210233	4.42e-06
eur	C	C*03:03:01G	DPA1	DPA1*01:05:01G	150577	-0.000617	3.81e-07
eur	C	C*03:04:01G	DPA1	DPA1*01:05:01G	150512	-0.00738952	5.46e-05
eur	C	C*03:04:02G	DPA1	DPA1*01:05:01G	150452	-0.00106042	1.12e-06
eur	C	C*03:05:01G	DPA1	DPA1*01:05:01G	150452	-0.000328	1.08e-07
eur	C	C*03:06:01G	DPA1	DPA1*01:05:01G	150452	0	0
eur	C	C*03:344:01G	DPA1	DPA1*01:05:01G	150452	-0.00310668	9.65e-06
eur	C	C*03:557	DPA1	DPA1*01:05:01G	150452	0.00340815	1.16e-05
eur	C	C*04:01:01G	DPA1	DPA1*01:05:01G	150683	0.0124905	0.000156
eur	C	C*04:07:01	DPA1	DPA1*01:05:01G	150452	-0.000379	1.43e-07
eur	C	C*05:01:01G	DPA1	DPA1*01:05:01G	150491	-0.00643714	4.14e-05
eur	C	C*05:29:01	DPA1	DPA1*01:05:01G	150453	-0.0019426	3.77e-06
eur	C	C*05:43	DPA1	DPA1*01:05:01G	150452	0.0024956	6.23e-06
eur	C	C*05:58:03	DPA1	DPA1*01:05:01G	150452	-0.00216486	4.69e-06
eur	C	C*05:78:02	DPA1	DPA1*01:05:01G	150453	0.00088	7.74e-07
eur	C	C*06:02:01G	DPA1	DPA1*01:05:01G	150884	0.000789	6.22e-07
eur	C	C*07:01:01G	DPA1	DPA1*01:05:01G	151504	-0.00332662	1.11e-05
eur	C	C*07:02:01G	DPA1	DPA1*01:05:01G	151127	-0.00797493	6.36e-05
eur	C	C*07:04:01G	DPA1	DPA1*01:05:01G	150603	-0.00279792	7.83e-06
eur	C	C*07:41	DPA1	DPA1*01:05:01G	150452	-0.00054	2.91e-07
eur	C	C*08:01:01G	DPA1	DPA1*01:05:01G	150452	-0.00111563	1.24e-06
eur	C	C*08:02:01G	DPA1	DPA1*01:05:01G	150483	-0.00273414	7.48e-06
eur	C	C*08:03:01G	DPA1	DPA1*01:05:01G	150453	-0.00135325	1.83e-06
eur	C	C*08:04:01G	DPA1	DPA1*01:05:01G	150452	-0.000346	1.2e-07
eur	C	C*08:183	DPA1	DPA1*01:05:01G	150453	0.00186267	3.47e-06
eur	C	C*08:94	DPA1	DPA1*01:05:01G	150452	-0.00175776	3.09e-06
eur	C	C*12:02:01G	DPA1	DPA1*01:05:01G	150455	0.00352287	1.24e-05
eur	C	C*12:03:01G	DPA1	DPA1*01:05:01G	150493	-0.00498466	2.48e-05
eur	C	C*14:02:01G	DPA1	DPA1*01:05:01G	150490	-0.000705	4.96e-07
eur	C	C*14:03:01G	DPA1	DPA1*01:05:01G	150452	-0.00107744	1.16e-06
eur	C	C*15:02:01G	DPA1	DPA1*01:05:01G	150543	-0.00489	2.39e-05
eur	C	C*15:05:01G	DPA1	DPA1*01:05:01G	150463	-0.00221509	4.91e-06
eur	C	C*15:09:01G	DPA1	DPA1*01:05:01G	150453	-0.000501	2.51e-07
eur	C	C*16:01:01G	DPA1	DPA1*01:05:01G	150516	-0.00212191	4.5e-06
eur	C	C*16:02:01G	DPA1	DPA1*01:05:01G	150459	0.00509626	2.6e-05
eur	C	C*16:04:01G	DPA1	DPA1*01:05:01G	150452	-0.00242924	5.9e-06
eur	C	C*17:01:01G	DPA1	DPA1*01:05:01G	150476	0.0500126	0.00250125
eur	C	C*18:01:01G	DPA1	DPA1*01:05:01G	150455	-0.00123754	1.53e-06
eur	C	C*01:02:01G	DPA1	DPA1*02:01:01G	150548	-0.00098	9.6e-07
eur	C	C*02:02:02G	DPA1	DPA1*02:01:01G	150711	-0.0071003	5.04e-05
eur	C	C*02:10:01G	DPA1	DPA1*02:01:01G	150462	0.0227627	0.000518
eur	C	C*03:02:01G	DPA1	DPA1*02:01:01G	150458	-0.00126546	1.6e-06
eur	C	C*03:03:01G	DPA1	DPA1*02:01:01G	150580	-0.0225247	0.000507
eur	C	C*03:04:01G	DPA1	DPA1*02:01:01G	150515	-0.0458932	0.00210619
eur	C	C*03:04:02G	DPA1	DPA1*02:01:01G	150455	0.0124159	0.000154
eur	C	C*03:05:01G	DPA1	DPA1*02:01:01G	150455	0.00437454	1.91e-05
eur	C	C*03:06:01G	DPA1	DPA1*02:01:01G	150455	0	0
eur	C	C*03:344:01G	DPA1	DPA1*02:01:01G	150455	-0.00925451	8.56e-05
eur	C	C*03:557	DPA1	DPA1*02:01:01G	150455	0.000696	4.85e-07
eur	C	C*04:01:01G	DPA1	DPA1*02:01:01G	150686	0.0303603	0.000922
eur	C	C*04:07:01	DPA1	DPA1*02:01:01G	150455	0.00794852	6.32e-05
eur	C	C*05:01:01G	DPA1	DPA1*02:01:01G	150494	-0.028058	0.000787
eur	C	C*05:29:01	DPA1	DPA1*02:01:01G	150456	0.00790653	6.25e-05
eur	C	C*05:43	DPA1	DPA1*02:01:01G	150455	-0.00642454	4.13e-05
eur	C	C*05:58:03	DPA1	DPA1*02:01:01G	150455	-0.00216305	4.68e-06
eur	C	C*05:78:02	DPA1	DPA1*02:01:01G	150456	-0.000394	1.55e-07
eur	C	C*06:02:01G	DPA1	DPA1*02:01:01G	150887	0.0643163	0.00413659
eur	C	C*07:01:01G	DPA1	DPA1*02:01:01G	151507	-0.0510743	0.00260858
eur	C	C*07:02:01G	DPA1	DPA1*02:01:01G	151130	-0.0638342	0.00407481
eur	C	C*07:04:01G	DPA1	DPA1*02:01:01G	150606	-0.0237931	0.000566
eur	C	C*07:41	DPA1	DPA1*02:01:01G	150455	-0.00562438	3.16e-05
eur	C	C*08:01:01G	DPA1	DPA1*02:01:01G	150455	-0.00547291	3e-05
eur	C	C*08:02:01G	DPA1	DPA1*02:01:01G	150486	0.0342985	0.00117639
eur	C	C*08:03:01G	DPA1	DPA1*02:01:01G	150456	-0.00257433	6.63e-06
eur	C	C*08:04:01G	DPA1	DPA1*02:01:01G	150455	0.00376487	1.42e-05
eur	C	C*08:183	DPA1	DPA1*02:01:01G	150456	0.00958516	9.19e-05
eur	C	C*08:94	DPA1	DPA1*02:01:01G	150455	0.0126855	0.000161
eur	C	C*12:02:01G	DPA1	DPA1*02:01:01G	150458	0.024873	0.000619
eur	C	C*12:03:01G	DPA1	DPA1*02:01:01G	150496	-0.00254272	6.47e-06
eur	C	C*14:02:01G	DPA1	DPA1*02:01:01G	150493	0.000693	4.81e-07
eur	C	C*14:03:01G	DPA1	DPA1*02:01:01G	150455	0.0011829	1.4e-06
eur	C	C*15:02:01G	DPA1	DPA1*02:01:01G	150546	-0.00599401	3.59e-05
eur	C	C*15:05:01G	DPA1	DPA1*02:01:01G	150466	0.00679889	4.62e-05
eur	C	C*15:09:01G	DPA1	DPA1*02:01:01G	150456	0.000988	9.77e-07
eur	C	C*16:01:01G	DPA1	DPA1*02:01:01G	150519	0.154815	0.0239675
eur	C	C*16:02:01G	DPA1	DPA1*02:01:01G	150462	0.00704169	4.96e-05
eur	C	C*16:04:01G	DPA1	DPA1*02:01:01G	150455	0.000129	1.67e-08
eur	C	C*17:01:01G	DPA1	DPA1*02:01:01G	150479	0.0411478	0.00169314
eur	C	C*18:01:01G	DPA1	DPA1*02:01:01G	150458	0.0144323	0.000208
eur	C	C*01:02:01G	DPA1	DPA1*02:01:02G	150546	-0.0257771	0.000664
eur	C	C*02:02:02G	DPA1	DPA1*02:01:02G	150709	-0.0211083	0.000446
eur	C	C*02:10:01G	DPA1	DPA1*02:01:02G	150460	-0.00132637	1.76e-06
eur	C	C*03:02:01G	DPA1	DPA1*02:01:02G	150456	-0.00728546	5.31e-05
eur	C	C*03:03:01G	DPA1	DPA1*02:01:02G	150578	-0.0273932	0.00075
eur	C	C*03:04:01G	DPA1	DPA1*02:01:02G	150513	-0.0205806	0.000424
eur	C	C*03:04:02G	DPA1	DPA1*02:01:02G	150453	-0.00544432	2.96e-05
eur	C	C*03:05:01G	DPA1	DPA1*02:01:02G	150453	-0.00226856	5.15e-06
eur	C	C*03:06:01G	DPA1	DPA1*02:01:02G	150453	0	0
eur	C	C*03:344:01G	DPA1	DPA1*02:01:02G	150453	0.00896709	8.04e-05
eur	C	C*03:557	DPA1	DPA1*02:01:02G	150453	-0.0050489	2.55e-05
eur	C	C*04:01:01G	DPA1	DPA1*02:01:02G	150684	-0.0545203	0.00297246
eur	C	C*04:07:01	DPA1	DPA1*02:01:02G	150453	-0.00261953	6.86e-06
eur	C	C*05:01:01G	DPA1	DPA1*02:01:02G	150492	-0.0299304	0.000896
eur	C	C*05:29:01	DPA1	DPA1*02:01:02G	150454	-0.00878695	7.72e-05
eur	C	C*05:43	DPA1	DPA1*02:01:02G	150453	0.00633061	4.01e-05
eur	C	C*05:58:03	DPA1	DPA1*02:01:02G	150453	-0.00662647	4.39e-05
eur	C	C*05:78:02	DPA1	DPA1*02:01:02G	150454	-0.0107005	0.000115
eur	C	C*06:02:01G	DPA1	DPA1*02:01:02G	150885	-0.0352275	0.00124097
eur	C	C*07:01:01G	DPA1	DPA1*02:01:02G	151505	0.269002	0.0723618
eur	C	C*07:02:01G	DPA1	DPA1*02:01:02G	151128	-0.0383341	0.0014695
eur	C	C*07:04:01G	DPA1	DPA1*02:01:02G	150604	-0.0142004	0.000202
eur	C	C*07:41	DPA1	DPA1*02:01:02G	150453	0.0135776	0.000184
eur	C	C*08:01:01G	DPA1	DPA1*02:01:02G	150453	-0.00595282	3.54e-05
eur	C	C*08:02:01G	DPA1	DPA1*02:01:02G	150484	-0.0275111	0.000757
eur	C	C*08:03:01G	DPA1	DPA1*02:01:02G	150454	-0.0071655	5.13e-05
eur	C	C*08:04:01G	DPA1	DPA1*02:01:02G	150453	0.000504	2.54e-07
eur	C	C*08:183	DPA1	DPA1*02:01:02G	150454	-0.00900184	8.1e-05
eur	C	C*08:94	DPA1	DPA1*02:01:02G	150453	-0.00702179	4.93e-05
eur	C	C*12:02:01G	DPA1	DPA1*02:01:02G	150456	-0.0252942	0.00064
eur	C	C*12:03:01G	DPA1	DPA1*02:01:02G	150494	-0.0436455	0.00190493
eur	C	C*14:02:01G	DPA1	DPA1*02:01:02G	150491	-0.0117519	0.000138
eur	C	C*14:03:01G	DPA1	DPA1*02:01:02G	150453	-0.00471734	2.23e-05
eur	C	C*15:02:01G	DPA1	DPA1*02:01:02G	150544	-0.0136831	0.000187
eur	C	C*15:05:01G	DPA1	DPA1*02:01:02G	150464	-0.0119745	0.000143
eur	C	C*15:09:01G	DPA1	DPA1*02:01:02G	150454	-0.00346539	1.2e-05
eur	C	C*16:01:01G	DPA1	DPA1*02:01:02G	150517	-0.0186861	0.000349
eur	C	C*16:02:01G	DPA1	DPA1*02:01:02G	150460	-0.00917333	8.42e-05
eur	C	C*16:04:01G	DPA1	DPA1*02:01:02G	150453	-0.00646397	4.18e-05
eur	C	C*17:01:01G	DPA1	DPA1*02:01:02G	150477	-0.01811	0.000328
eur	C	C*18:01:01G	DPA1	DPA1*02:01:02G	150456	-0.00127217	1.62e-06
eur	C	C*01:02:01G	DPA1	DPA1*02:01:04	150545	0.00855381	7.32e-05
eur	C	C*02:02:02G	DPA1	DPA1*02:01:04	150708	0.0019182	3.68e-06
eur	C	C*02:10:01G	DPA1	DPA1*02:01:04	150459	-0.000711	5.05e-07
eur	C	C*03:02:01G	DPA1	DPA1*02:01:04	150455	2.51e-05	6.29e-10
eur	C	C*03:03:01G	DPA1	DPA1*02:01:04	150577	-0.00116645	1.36e-06
eur	C	C*03:04:01G	DPA1	DPA1*02:01:04	150512	-0.00653196	4.27e-05
eur	C	C*03:04:02G	DPA1	DPA1*02:01:04	150452	-0.00173994	3.03e-06
eur	C	C*03:05:01G	DPA1	DPA1*02:01:04	150452	-0.000538	2.9e-07
eur	C	C*03:06:01G	DPA1	DPA1*02:01:04	150452	0	0
eur	C	C*03:344:01G	DPA1	DPA1*02:01:04	150452	0.000129	1.66e-08
eur	C	C*03:557	DPA1	DPA1*02:01:04	150452	-0.00224193	5.03e-06
eur	C	C*04:01:01G	DPA1	DPA1*02:01:04	150683	-0.00350668	1.23e-05
eur	C	C*04:07:01	DPA1	DPA1*02:01:04	150452	-0.000622	3.86e-07
eur	C	C*05:01:01G	DPA1	DPA1*02:01:04	150491	0.00178983	3.2e-06
eur	C	C*05:29:01	DPA1	DPA1*02:01:04	150453	0.00306049	9.37e-06
eur	C	C*05:43	DPA1	DPA1*02:01:04	150452	0.00205619	4.23e-06
eur	C	C*05:58:03	DPA1	DPA1*02:01:04	150452	-0.00168234	2.83e-06
eur	C	C*05:78:02	DPA1	DPA1*02:01:04	150453	0.000225	5.06e-08
eur	C	C*06:02:01G	DPA1	DPA1*02:01:04	150884	-0.000856	7.32e-07
eur	C	C*07:01:01G	DPA1	DPA1*02:01:04	151504	0.000712	5.07e-07
eur	C	C*07:02:01G	DPA1	DPA1*02:01:04	151127	-0.00319909	1.02e-05
eur	C	C*07:04:01G	DPA1	DPA1*02:01:04	150603	0.00431883	1.87e-05
eur	C	C*07:41	DPA1	DPA1*02:01:04	150452	-0.0022376	5.01e-06
eur	C	C*08:01:01G	DPA1	DPA1*02:01:04	150452	-0.00183054	3.35e-06
eur	C	C*08:02:01G	DPA1	DPA1*02:01:04	150483	0.00071	5.04e-07
eur	C	C*08:03:01G	DPA1	DPA1*02:01:04	150453	-0.00222042	4.93e-06
eur	C	C*08:04:01G	DPA1	DPA1*02:01:04	150452	-0.000567	3.22e-07
eur	C	C*08:183	DPA1	DPA1*02:01:04	150453	0.00385117	1.48e-05
eur	C	C*08:94	DPA1	DPA1*02:01:04	150452	-0.00288415	8.32e-06
eur	C	C*12:02:01G	DPA1	DPA1*02:01:04	150455	-0.00666211	4.44e-05
eur	C	C*12:03:01G	DPA1	DPA1*02:01:04	150493	-0.00149756	2.24e-06
eur	C	C*14:02:01G	DPA1	DPA1*02:01:04	150490	0.00319311	1.02e-05
eur	C	C*14:03:01G	DPA1	DPA1*02:01:04	150452	-0.00176787	3.13e-06
eur	C	C*15:02:01G	DPA1	DPA1*02:01:04	150543	0.0149703	0.000224
eur	C	C*15:05:01G	DPA1	DPA1*02:01:04	150463	-0.000152	2.3e-08
eur	C	C*15:09:01G	DPA1	DPA1*02:01:04	150453	0.00723597	5.24e-05
eur	C	C*16:01:01G	DPA1	DPA1*02:01:04	150516	0.00369613	1.37e-05
eur	C	C*16:02:01G	DPA1	DPA1*02:01:04	150459	0.00154746	2.39e-06
eur	C	C*16:04:01G	DPA1	DPA1*02:01:04	150452	0.00268374	7.2e-06
eur	C	C*17:01:01G	DPA1	DPA1*02:01:04	150476	-0.00642454	4.13e-05
eur	C	C*18:01:01G	DPA1	DPA1*02:01:04	150455	-0.00203056	4.12e-06
eur	C	C*01:02:01G	DPA1	DPA1*02:01:07	150545	-0.00470573	2.21e-05
eur	C	C*02:02:02G	DPA1	DPA1*02:01:07	150708	-0.00400713	1.61e-05
eur	C	C*02:10:01G	DPA1	DPA1*02:01:07	150459	0.0196047	0.000384
eur	C	C*03:02:01G	DPA1	DPA1*02:01:07	150455	0.00156949	2.46e-06
eur	C	C*03:03:01G	DPA1	DPA1*02:01:07	150577	-0.00259834	6.75e-06
eur	C	C*03:04:01G	DPA1	DPA1*02:01:07	150512	-0.00883262	7.8e-05
eur	C	C*03:04:02G	DPA1	DPA1*02:01:07	150452	0.00811	6.58e-05
eur	C	C*03:05:01G	DPA1	DPA1*02:01:07	150452	-0.000229	5.25e-08
eur	C	C*03:06:01G	DPA1	DPA1*02:01:07	150452	0	0
eur	C	C*03:344:01G	DPA1	DPA1*02:01:07	150452	-0.00217094	4.71e-06
eur	C	C*03:557	DPA1	DPA1*02:01:07	150452	-0.000955	9.12e-07
eur	C	C*04:01:01G	DPA1	DPA1*02:01:07	150683	0.011887	0.000141
eur	C	C*04:07:01	DPA1	DPA1*02:01:07	150452	-0.000265	7.01e-08
eur	C	C*05:01:01G	DPA1	DPA1*02:01:07	150491	-0.00755213	5.7e-05
eur	C	C*05:29:01	DPA1	DPA1*02:01:07	150453	-0.00135749	1.84e-06
eur	C	C*05:43	DPA1	DPA1*02:01:07	150452	-0.00180171	3.25e-06
eur	C	C*05:58:03	DPA1	DPA1*02:01:07	150452	-0.0015128	2.29e-06
eur	C	C*05:78:02	DPA1	DPA1*02:01:07	150453	-0.00150501	2.27e-06
eur	C	C*06:02:01G	DPA1	DPA1*02:01:07	150884	-0.00194089	3.77e-06
eur	C	C*07:01:01G	DPA1	DPA1*02:01:07	151504	0.000827	6.84e-07
eur	C	C*07:02:01G	DPA1	DPA1*02:01:07	151127	-0.00591514	3.5e-05
eur	C	C*07:04:01G	DPA1	DPA1*02:01:07	150603	-0.00306242	9.38e-06
eur	C	C*07:41	DPA1	DPA1*02:01:07	150452	-0.000307	9.41e-08
eur	C	C*08:01:01G	DPA1	DPA1*02:01:07	150452	-0.00078	6.08e-07
eur	C	C*08:02:01G	DPA1	DPA1*02:01:07	150483	0.0110347	0.000122
eur	C	C*08:03:01G	DPA1	DPA1*02:01:07	150453	-0.000946	8.94e-07
eur	C	C*08:04:01G	DPA1	DPA1*02:01:07	150452	-0.000242	5.84e-08
eur	C	C*08:183	DPA1	DPA1*02:01:07	150453	-0.00124959	1.56e-06
eur	C	C*08:94	DPA1	DPA1*02:01:07	150452	0.00411713	1.7e-05
eur	C	C*12:02:01G	DPA1	DPA1*02:01:07	150455	0.00342925	1.18e-05
eur	C	C*12:03:01G	DPA1	DPA1*02:01:07	150493	0.00412667	1.7e-05
eur	C	C*14:02:01G	DPA1	DPA1*02:01:07	150490	-0.00322226	1.04e-05
eur	C	C*14:03:01G	DPA1	DPA1*02:01:07	150452	-0.000753	5.67e-07
eur	C	C*15:02:01G	DPA1	DPA1*02:01:07	150543	0.0016057	2.58e-06
eur	C	C*15:05:01G	DPA1	DPA1*02:01:07	150463	-0.00272016	7.4e-06
eur	C	C*15:09:01G	DPA1	DPA1*02:01:07	150453	-0.00035	1.23e-07
eur	C	C*16:01:01G	DPA1	DPA1*02:01:07	150516	0.0051952	2.7e-05
eur	C	C*16:02:01G	DPA1	DPA1*02:01:07	150459	0.00247698	6.14e-06
eur	C	C*16:04:01G	DPA1	DPA1*02:01:07	150452	0.00217637	4.74e-06
eur	C	C*17:01:01G	DPA1	DPA1*02:01:07	150476	0.00761641	5.8e-05
eur	C	C*18:01:01G	DPA1	DPA1*02:01:07	150455	-0.000865	7.48e-07
eur	C	C*01:02:01G	DPA1	DPA1*02:02:02G	150546	0.00365819	1.34e-05
eur	C	C*02:02:02G	DPA1	DPA1*02:02:02G	150709	-0.00820469	6.73e-05
eur	C	C*02:10:01G	DPA1	DPA1*02:02:02G	150460	0.00677427	4.59e-05
eur	C	C*03:02:01G	DPA1	DPA1*02:02:02G	150456	6.59e-05	4.34e-09
eur	C	C*03:03:01G	DPA1	DPA1*02:02:02G	150578	0.00381195	1.45e-05
eur	C	C*03:04:01G	DPA1	DPA1*02:02:02G	150513	0.00293414	8.61e-06
eur	C	C*03:04:02G	DPA1	DPA1*02:02:02G	150453	0.00817134	6.68e-05
eur	C	C*03:05:01G	DPA1	DPA1*02:02:02G	150453	-0.00169735	2.88e-06
eur	C	C*03:06:01G	DPA1	DPA1*02:02:02G	150453	0	0
eur	C	C*03:344:01G	DPA1	DPA1*02:02:02G	150453	0.00436473	1.91e-05
eur	C	C*03:557	DPA1	DPA1*02:02:02G	150453	-0.000322	1.04e-07
eur	C	C*04:01:01G	DPA1	DPA1*02:02:02G	150684	-0.0198793	0.000395
eur	C	C*04:07:01	DPA1	DPA1*02:02:02G	150453	0.0015143	2.29e-06
eur	C	C*05:01:01G	DPA1	DPA1*02:02:02G	150492	-0.00279045	7.79e-06
eur	C	C*05:29:01	DPA1	DPA1*02:02:02G	150454	0.0055603	3.09e-05
eur	C	C*05:43	DPA1	DPA1*02:02:02G	150453	-0.00155943	2.43e-06
eur	C	C*05:58:03	DPA1	DPA1*02:02:02G	150453	-0.0026701	7.13e-06
eur	C	C*05:78:02	DPA1	DPA1*02:02:02G	150454	-0.000731	5.34e-07
eur	C	C*06:02:01G	DPA1	DPA1*02:02:02G	150885	-0.016518	0.000273
eur	C	C*07:01:01G	DPA1	DPA1*02:02:02G	151505	-0.0275979	0.000762
eur	C	C*07:02:01G	DPA1	DPA1*02:02:02G	151128	0.0209111	0.000437
eur	C	C*07:04:01G	DPA1	DPA1*02:02:02G	150604	-0.0122545	0.00015
eur	C	C*07:41	DPA1	DPA1*02:02:02G	150453	0.00018	3.25e-08
eur	C	C*08:01:01G	DPA1	DPA1*02:02:02G	150453	0.0370895	0.00137563
eur	C	C*08:02:01G	DPA1	DPA1*02:02:02G	150484	-0.00398598	1.59e-05
eur	C	C*08:03:01G	DPA1	DPA1*02:02:02G	150454	-0.000276	7.59e-08
eur	C	C*08:04:01G	DPA1	DPA1*02:02:02G	150453	0.0134341	0.00018
eur	C	C*08:183	DPA1	DPA1*02:02:02G	150454	-0.00704136	4.96e-05
eur	C	C*08:94	DPA1	DPA1*02:02:02G	150453	0.00365276	1.33e-05
eur	C	C*12:02:01G	DPA1	DPA1*02:02:02G	150456	-0.013556	0.000184
eur	C	C*12:03:01G	DPA1	DPA1*02:02:02G	150494	0.00437288	1.91e-05
eur	C	C*14:02:01G	DPA1	DPA1*02:02:02G	150491	-0.000809	6.55e-07
eur	C	C*14:03:01G	DPA1	DPA1*02:02:02G	150453	0.00640372	4.1e-05
eur	C	C*15:02:01G	DPA1	DPA1*02:02:02G	150544	-0.00886898	7.87e-05
eur	C	C*15:05:01G	DPA1	DPA1*02:02:02G	150464	-0.0082891	6.87e-05
eur	C	C*15:09:01G	DPA1	DPA1*02:02:02G	150454	3.35e-05	1.12e-09
eur	C	C*16:01:01G	DPA1	DPA1*02:02:02G	150517	0.0999265	0.0099853
eur	C	C*16:02:01G	DPA1	DPA1*02:02:02G	150460	-0.00498808	2.49e-05
eur	C	C*16:04:01G	DPA1	DPA1*02:02:02G	150453	-0.00767878	5.9e-05
eur	C	C*17:01:01G	DPA1	DPA1*02:02:02G	150477	-0.00343362	1.18e-05
eur	C	C*18:01:01G	DPA1	DPA1*02:02:02G	150456	0.00743079	5.52e-05
eur	C	C*01:02:01G	DPA1	DPA1*02:07:01G	150547	-0.00629151	3.96e-05
eur	C	C*02:02:02G	DPA1	DPA1*02:07:01G	150710	-0.00197472	3.9e-06
eur	C	C*02:10:01G	DPA1	DPA1*02:07:01G	150461	-0.00261387	6.83e-06
eur	C	C*03:02:01G	DPA1	DPA1*02:07:01G	150457	-0.00011	1.22e-08
eur	C	C*03:03:01G	DPA1	DPA1*02:07:01G	150579	0.0657701	0.0043257
eur	C	C*03:04:01G	DPA1	DPA1*02:07:01G	150514	0.00144248	2.08e-06
eur	C	C*03:04:02G	DPA1	DPA1*02:07:01G	150454	-0.00305513	9.33e-06
eur	C	C*03:05:01G	DPA1	DPA1*02:07:01G	150454	-0.000945	8.93e-07
eur	C	C*03:06:01G	DPA1	DPA1*02:07:01G	150454	0	0
eur	C	C*03:344:01G	DPA1	DPA1*02:07:01G	150454	-0.00145382	2.11e-06
eur	C	C*03:557	DPA1	DPA1*02:07:01G	150454	-0.000542	2.94e-07
eur	C	C*04:01:01G	DPA1	DPA1*02:07:01G	150685	-0.00912953	8.33e-05
eur	C	C*04:07:01	DPA1	DPA1*02:07:01G	150454	0.0050251	2.53e-05
eur	C	C*05:01:01G	DPA1	DPA1*02:07:01G	150493	-0.0055345	3.06e-05
eur	C	C*05:29:01	DPA1	DPA1*02:07:01G	150455	0.00157322	2.48e-06
eur	C	C*05:43	DPA1	DPA1*02:07:01G	150454	-0.00111559	1.24e-06
eur	C	C*05:58:03	DPA1	DPA1*02:07:01G	150454	0.0002	4e-08
eur	C	C*05:78:02	DPA1	DPA1*02:07:01G	150455	-0.00296986	8.82e-06
eur	C	C*06:02:01G	DPA1	DPA1*02:07:01G	150886	-0.0111389	0.000124
eur	C	C*07:01:01G	DPA1	DPA1*02:07:01G	151506	-0.0147101	0.000216
eur	C	C*07:02:01G	DPA1	DPA1*02:07:01G	151129	-0.0148759	0.000221
eur	C	C*07:04:01G	DPA1	DPA1*02:07:01G	150605	-0.00618813	3.83e-05
eur	C	C*07:41	DPA1	DPA1*02:07:01G	150454	-0.00347468	1.21e-05
eur	C	C*08:01:01G	DPA1	DPA1*02:07:01G	150454	-0.00117479	1.38e-06
eur	C	C*08:02:01G	DPA1	DPA1*02:07:01G	150485	-0.0059057	3.49e-05
eur	C	C*08:03:01G	DPA1	DPA1*02:07:01G	150455	0.00117649	1.38e-06
eur	C	C*08:04:01G	DPA1	DPA1*02:07:01G	150454	-0.000996	9.92e-07
eur	C	C*08:183	DPA1	DPA1*02:07:01G	150455	-0.00255637	6.54e-06
eur	C	C*08:94	DPA1	DPA1*02:07:01G	150454	-0.00374405	1.4e-05
eur	C	C*12:02:01G	DPA1	DPA1*02:07:01G	150457	0.108334	0.0117362
eur	C	C*12:03:01G	DPA1	DPA1*02:07:01G	150495	-0.00590482	3.49e-05
eur	C	C*14:02:01G	DPA1	DPA1*02:07:01G	150492	-0.00261226	6.82e-06
eur	C	C*14:03:01G	DPA1	DPA1*02:07:01G	150454	0.00111355	1.24e-06
eur	C	C*15:02:01G	DPA1	DPA1*02:07:01G	150545	-0.001762	3.1e-06
eur	C	C*15:05:01G	DPA1	DPA1*02:07:01G	150465	-0.00704072	4.96e-05
eur	C	C*15:09:01G	DPA1	DPA1*02:07:01G	150455	0.00318002	1.01e-05
eur	C	C*16:01:01G	DPA1	DPA1*02:07:01G	150518	-0.00666354	4.44e-05
eur	C	C*16:02:01G	DPA1	DPA1*02:07:01G	150461	0.00120075	1.44e-06
eur	C	C*16:04:01G	DPA1	DPA1*02:07:01G	150454	-0.000302	9.1e-08
eur	C	C*17:01:01G	DPA1	DPA1*02:07:01G	150478	-0.000685	4.69e-07
eur	C	C*18:01:01G	DPA1	DPA1*02:07:01G	150457	0.00580194	3.37e-05
eur	C	C*01:02:01G	DPA1	DPA1*03:01:01G	150545	0.0129198	0.000167
eur	C	C*02:02:02G	DPA1	DPA1*03:01:01G	150708	-0.0057157	3.27e-05
eur	C	C*02:10:01G	DPA1	DPA1*03:01:01G	150459	0.0373246	0.00139313
eur	C	C*03:02:01G	DPA1	DPA1*03:01:01G	150455	0.00213745	4.57e-06
eur	C	C*03:03:01G	DPA1	DPA1*03:01:01G	150577	-0.0124377	0.000155
eur	C	C*03:04:01G	DPA1	DPA1*03:01:01G	150512	-0.011593	0.000134
eur	C	C*03:04:02G	DPA1	DPA1*03:01:01G	150452	0.0323138	0.00104418
eur	C	C*03:05:01G	DPA1	DPA1*03:01:01G	150452	-0.000425	1.81e-07
eur	C	C*03:06:01G	DPA1	DPA1*03:01:01G	150452	0	0
eur	C	C*03:344:01G	DPA1	DPA1*03:01:01G	150452	-0.00402571	1.62e-05
eur	C	C*03:557	DPA1	DPA1*03:01:01G	150452	-0.00177056	3.13e-06
eur	C	C*04:01:01G	DPA1	DPA1*03:01:01G	150683	0.00816866	6.67e-05
eur	C	C*04:07:01	DPA1	DPA1*03:01:01G	150452	-0.000491	2.41e-07
eur	C	C*05:01:01G	DPA1	DPA1*03:01:01G	150491	-0.007342	5.39e-05
eur	C	C*05:29:01	DPA1	DPA1*03:01:01G	150453	0.00274453	7.53e-06
eur	C	C*05:43	DPA1	DPA1*03:01:01G	150452	-0.00334102	1.12e-05
eur	C	C*05:58:03	DPA1	DPA1*03:01:01G	150452	-0.00280528	7.87e-06
eur	C	C*05:78:02	DPA1	DPA1*03:01:01G	150453	-0.000417	1.74e-07
eur	C	C*06:02:01G	DPA1	DPA1*03:01:01G	150884	0.0365469	0.00133567
eur	C	C*07:01:01G	DPA1	DPA1*03:01:01G	151504	-0.0166692	0.000278
eur	C	C*07:02:01G	DPA1	DPA1*03:01:01G	151127	-0.0202723	0.000411
eur	C	C*07:04:01G	DPA1	DPA1*03:01:01G	150603	-0.00687949	4.73e-05
eur	C	C*07:41	DPA1	DPA1*03:01:01G	150452	-0.00110953	1.23e-06
eur	C	C*08:01:01G	DPA1	DPA1*03:01:01G	150452	-0.00144566	2.09e-06
eur	C	C*08:02:01G	DPA1	DPA1*03:01:01G	150483	0.00347421	1.21e-05
eur	C	C*08:03:01G	DPA1	DPA1*03:01:01G	150453	-0.00175357	3.08e-06
eur	C	C*08:04:01G	DPA1	DPA1*03:01:01G	150452	0.0290538	0.000844
eur	C	C*08:183	DPA1	DPA1*03:01:01G	150453	0.00054	2.92e-07
eur	C	C*08:94	DPA1	DPA1*03:01:01G	150452	0.000629	3.95e-07
eur	C	C*12:02:01G	DPA1	DPA1*03:01:01G	150455	0.0121564	0.000148
eur	C	C*12:03:01G	DPA1	DPA1*03:01:01G	150493	0.00669232	4.48e-05
eur	C	C*14:02:01G	DPA1	DPA1*03:01:01G	150490	-0.00475563	2.26e-05
eur	C	C*14:03:01G	DPA1	DPA1*03:01:01G	150452	-0.00139617	1.95e-06
eur	C	C*15:02:01G	DPA1	DPA1*03:01:01G	150543	-0.00650321	4.23e-05
eur	C	C*15:05:01G	DPA1	DPA1*03:01:01G	150463	0.00414572	1.72e-05
eur	C	C*15:09:01G	DPA1	DPA1*03:01:01G	150453	-0.000649	4.22e-07
eur	C	C*16:01:01G	DPA1	DPA1*03:01:01G	150516	0.00532556	2.84e-05
eur	C	C*16:02:01G	DPA1	DPA1*03:01:01G	150459	-0.0034335	1.18e-05
eur	C	C*16:04:01G	DPA1	DPA1*03:01:01G	150452	0.00317122	1.01e-05
eur	C	C*17:01:01G	DPA1	DPA1*03:01:01G	150476	0.0179711	0.000323
eur	C	C*18:01:01G	DPA1	DPA1*03:01:01G	150455	0.0272687	0.000744
eur	C	C*01:02:01G	DPA1	DPA1*04:01:01G	150545	0.00185943	3.46e-06
eur	C	C*02:02:02G	DPA1	DPA1*04:01:01G	150708	-0.00118144	1.4e-06
eur	C	C*02:10:01G	DPA1	DPA1*04:01:01G	150459	-0.000452	2.04e-07
eur	C	C*03:02:01G	DPA1	DPA1*04:01:01G	150455	-0.000679	4.62e-07
eur	C	C*03:03:01G	DPA1	DPA1*04:01:01G	150577	-0.00146145	2.14e-06
eur	C	C*03:04:01G	DPA1	DPA1*04:01:01G	150512	-0.0038561	1.49e-05
eur	C	C*03:04:02G	DPA1	DPA1*04:01:01G	150452	-0.000266	7.06e-08
eur	C	C*03:05:01G	DPA1	DPA1*04:01:01G	150452	-8.22e-05	6.76e-09
eur	C	C*03:06:01G	DPA1	DPA1*04:01:01G	150452	0	0
eur	C	C*03:344:01G	DPA1	DPA1*04:01:01G	150452	-0.000779	6.06e-07
eur	C	C*03:557	DPA1	DPA1*04:01:01G	150452	-0.000342	1.17e-07
eur	C	C*04:01:01G	DPA1	DPA1*04:01:01G	150683	-0.00124416	1.55e-06
eur	C	C*04:07:01	DPA1	DPA1*04:01:01G	150452	-9.49e-05	9.01e-09
eur	C	C*05:01:01G	DPA1	DPA1*04:01:01G	150491	0.00157245	2.47e-06
eur	C	C*05:29:01	DPA1	DPA1*04:01:01G	150453	-0.000487	2.37e-07
eur	C	C*05:43	DPA1	DPA1*04:01:01G	150452	-0.000646	4.18e-07
eur	C	C*05:58:03	DPA1	DPA1*04:01:01G	150452	-0.000543	2.94e-07
eur	C	C*05:78:02	DPA1	DPA1*04:01:01G	150453	-0.00054	2.91e-07
eur	C	C*06:02:01G	DPA1	DPA1*04:01:01G	150884	0.0011152	1.24e-06
eur	C	C*07:01:01G	DPA1	DPA1*04:01:01G	151504	-0.00423487	1.79e-05
eur	C	C*07:02:01G	DPA1	DPA1*04:01:01G	151127	0.00290862	8.46e-06
eur	C	C*07:04:01G	DPA1	DPA1*04:01:01G	150603	-0.00196844	3.87e-06
eur	C	C*07:41	DPA1	DPA1*04:01:01G	150452	-0.000979	9.58e-07
eur	C	C*08:01:01G	DPA1	DPA1*04:01:01G	150452	0.0931099	0.00866946
eur	C	C*08:02:01G	DPA1	DPA1*04:01:01G	150483	0.00257059	6.61e-06
eur	C	C*08:03:01G	DPA1	DPA1*04:01:01G	150453	-0.000339	1.15e-07
eur	C	C*08:04:01G	DPA1	DPA1*04:01:01G	150452	-8.67e-05	7.51e-09
eur	C	C*08:183	DPA1	DPA1*04:01:01G	150453	-0.000448	2.01e-07
eur	C	C*08:94	DPA1	DPA1*04:01:01G	150452	-0.000441	1.94e-07
eur	C	C*12:02:01G	DPA1	DPA1*04:01:01G	150455	-0.00152224	2.32e-06
eur	C	C*12:03:01G	DPA1	DPA1*04:01:01G	150493	-0.00169134	2.86e-06
eur	C	C*14:02:01G	DPA1	DPA1*04:01:01G	150490	-0.00166766	2.78e-06
eur	C	C*14:03:01G	DPA1	DPA1*04:01:01G	150452	-0.00027	7.29e-08
eur	C	C*15:02:01G	DPA1	DPA1*04:01:01G	150543	-0.0021822	4.76e-06
eur	C	C*15:05:01G	DPA1	DPA1*04:01:01G	150463	0.00585095	3.42e-05
eur	C	C*15:09:01G	DPA1	DPA1*04:01:01G	150453	-0.000126	1.58e-08
eur	C	C*16:01:01G	DPA1	DPA1*04:01:01G	150516	-0.00279227	7.8e-06
eur	C	C*16:02:01G	DPA1	DPA1*04:01:01G	150459	-0.000931	8.67e-07
eur	C	C*16:04:01G	DPA1	DPA1*04:01:01G	150452	-0.000609	3.71e-07
eur	C	C*17:01:01G	DPA1	DPA1*04:01:01G	150476	0.00266864	7.12e-06
eur	C	C*18:01:01G	DPA1	DPA1*04:01:01G	150455	-0.00031	9.62e-08
eur	C	C*01:02:01G	DPB1	DPB1*01:01:01G	150642	-0.0248292	0.000616
eur	C	C*02:02:02G	DPB1	DPB1*01:01:01G	150805	-0.0237987	0.000566
eur	C	C*02:10:01G	DPB1	DPB1*01:01:01G	150556	0.0103082	0.000106
eur	C	C*03:02:01G	DPB1	DPB1*01:01:01G	150552	-0.00907042	8.23e-05
eur	C	C*03:03:01G	DPB1	DPB1*01:01:01G	150674	-0.0299248	0.000895
eur	C	C*03:04:01G	DPB1	DPB1*01:01:01G	150609	-0.0232016	0.000538
eur	C	C*03:04:02G	DPB1	DPB1*01:01:01G	150549	0.0153393	0.000235
eur	C	C*03:05:01G	DPB1	DPB1*01:01:01G	150549	-0.00249322	6.22e-06
eur	C	C*03:06:01G	DPB1	DPB1*01:01:01G	150549	0	0
eur	C	C*03:344:01G	DPB1	DPB1*01:01:01G	150549	0.00670301	4.49e-05
eur	C	C*03:557	DPB1	DPB1*01:01:01G	150549	-0.00500228	2.5e-05
eur	C	C*04:01:01G	DPB1	DPB1*01:01:01G	150780	-0.0568609	0.00323316
eur	C	C*04:07:01	DPB1	DPB1*01:01:01G	150549	-0.00287895	8.29e-06
eur	C	C*05:01:01G	DPB1	DPB1*01:01:01G	150588	-0.0303699	0.000922
eur	C	C*05:29:01	DPB1	DPB1*01:01:01G	150550	-0.00339464	1.15e-05
eur	C	C*05:43	DPB1	DPB1*01:01:01G	150549	0.00364264	1.33e-05
eur	C	C*05:58:03	DPB1	DPB1*01:01:01G	150549	-0.00840415	7.06e-05
eur	C	C*05:78:02	DPB1	DPB1*01:01:01G	150550	-0.00995664	9.91e-05
eur	C	C*06:02:01G	DPB1	DPB1*01:01:01G	150981	-0.0365034	0.0013325
eur	C	C*07:01:01G	DPB1	DPB1*01:01:01G	151600	0.241437	0.0582919
eur	C	C*07:02:01G	DPB1	DPB1*01:01:01G	151224	-0.042169	0.00177823
eur	C	C*07:04:01G	DPB1	DPB1*01:01:01G	150700	-0.0150883	0.000228
eur	C	C*07:41	DPB1	DPB1*01:01:01G	150549	0.0105801	0.000112
eur	C	C*08:01:01G	DPB1	DPB1*01:01:01G	150549	-0.000394	1.55e-07
eur	C	C*08:02:01G	DPB1	DPB1*01:01:01G	150580	-0.0263872	0.000696
eur	C	C*08:03:01G	DPB1	DPB1*01:01:01G	150550	-0.00760268	5.78e-05
eur	C	C*08:04:01G	DPB1	DPB1*01:01:01G	150549	0.0106535	0.000113
eur	C	C*08:183	DPB1	DPB1*01:01:01G	150550	-0.0105044	0.00011
eur	C	C*08:94	DPB1	DPB1*01:01:01G	150549	-0.00341564	1.17e-05
eur	C	C*12:02:01G	DPB1	DPB1*01:01:01G	150552	-0.0263357	0.000694
eur	C	C*12:03:01G	DPB1	DPB1*01:01:01G	150590	-0.0466753	0.00217858
eur	C	C*14:02:01G	DPB1	DPB1*01:01:01G	150587	-0.0103876	0.000108
eur	C	C*14:03:01G	DPB1	DPB1*01:01:01G	150549	-0.00484491	2.35e-05
eur	C	C*15:02:01G	DPB1	DPB1*01:01:01G	150640	-0.0144207	0.000208
eur	C	C*15:05:01G	DPB1	DPB1*01:01:01G	150560	-0.0123282	0.000152
eur	C	C*15:09:01G	DPB1	DPB1*01:01:01G	150550	-0.00197549	3.9e-06
eur	C	C*16:01:01G	DPB1	DPB1*01:01:01G	150613	0.0590192	0.00348327
eur	C	C*16:02:01G	DPB1	DPB1*01:01:01G	150556	-0.0106168	0.000113
eur	C	C*16:04:01G	DPB1	DPB1*01:01:01G	150549	-0.00822244	6.76e-05
eur	C	C*17:01:01G	DPB1	DPB1*01:01:01G	150573	-0.0132238	0.000175
eur	C	C*18:01:01G	DPB1	DPB1*01:01:01G	150552	0.0121328	0.000147
eur	C	C*01:02:01G	DPB1	DPB1*01:01:02G	150638	-0.002186	4.78e-06
eur	C	C*02:02:02G	DPB1	DPB1*01:01:02G	150801	0.00196451	3.86e-06
eur	C	C*02:10:01G	DPB1	DPB1*01:01:02G	150552	0.0450351	0.00202816
eur	C	C*03:02:01G	DPB1	DPB1*01:01:02G	150548	0.015533	0.000241
eur	C	C*03:03:01G	DPB1	DPB1*01:01:02G	150670	-0.00624611	3.9e-05
eur	C	C*03:04:01G	DPB1	DPB1*01:01:02G	150605	-0.00888738	7.9e-05
eur	C	C*03:04:02G	DPB1	DPB1*01:01:02G	150545	-0.00100712	1.01e-06
eur	C	C*03:05:01G	DPB1	DPB1*01:01:02G	150545	-0.000312	9.71e-08
eur	C	C*03:06:01G	DPB1	DPB1*01:01:02G	150545	0	0
eur	C	C*03:344:01G	DPB1	DPB1*01:01:02G	150545	-0.00295053	8.71e-06
eur	C	C*03:557	DPB1	DPB1*01:01:02G	150545	-0.00129768	1.68e-06
eur	C	C*04:01:01G	DPB1	DPB1*01:01:02G	150776	0.00285451	8.15e-06
eur	C	C*04:07:01	DPB1	DPB1*01:01:02G	150545	-0.00036	1.29e-07
eur	C	C*05:01:01G	DPB1	DPB1*01:01:02G	150584	-0.00643874	4.15e-05
eur	C	C*05:29:01	DPB1	DPB1*01:01:02G	150546	-0.00184497	3.4e-06
eur	C	C*05:43	DPB1	DPB1*01:01:02G	150545	0.000278	7.75e-08
eur	C	C*05:58:03	DPB1	DPB1*01:01:02G	150545	0.00118158	1.4e-06
eur	C	C*05:78:02	DPB1	DPB1*01:01:02G	150546	-0.00204547	4.18e-06
eur	C	C*06:02:01G	DPB1	DPB1*01:01:02G	150977	0.00327855	1.07e-05
eur	C	C*07:01:01G	DPB1	DPB1*01:01:02G	151596	0.00410264	1.68e-05
eur	C	C*07:02:01G	DPB1	DPB1*01:01:02G	151220	-0.00115898	1.34e-06
eur	C	C*07:04:01G	DPB1	DPB1*01:01:02G	150696	-0.000216	4.65e-08
eur	C	C*07:41	DPB1	DPB1*01:01:02G	150545	-0.00190436	3.63e-06
eur	C	C*08:01:01G	DPB1	DPB1*01:01:02G	150545	-0.00105956	1.12e-06
eur	C	C*08:02:01G	DPB1	DPB1*01:01:02G	150576	0.00107828	1.16e-06
eur	C	C*08:03:01G	DPB1	DPB1*01:01:02G	150546	-0.00128523	1.65e-06
eur	C	C*08:04:01G	DPB1	DPB1*01:01:02G	150545	-0.000328	1.08e-07
eur	C	C*08:183	DPB1	DPB1*01:01:02G	150546	0.00222621	4.96e-06
eur	C	C*08:94	DPB1	DPB1*01:01:02G	150545	0.00232286	5.4e-06
eur	C	C*12:02:01G	DPB1	DPB1*01:01:02G	150548	-0.00347687	1.21e-05
eur	C	C*12:03:01G	DPB1	DPB1*01:01:02G	150586	-0.00507382	2.57e-05
eur	C	C*14:02:01G	DPB1	DPB1*01:01:02G	150583	-0.000996	9.93e-07
eur	C	C*14:03:01G	DPB1	DPB1*01:01:02G	150545	-0.00102328	1.05e-06
eur	C	C*15:02:01G	DPB1	DPB1*01:01:02G	150636	-0.00499436	2.49e-05
eur	C	C*15:05:01G	DPB1	DPB1*01:01:02G	150556	0.00531944	2.83e-05
eur	C	C*15:09:01G	DPB1	DPB1*01:01:02G	150546	-0.000476	2.26e-07
eur	C	C*16:01:01G	DPB1	DPB1*01:01:02G	150609	0.000405	1.64e-07
eur	C	C*16:02:01G	DPB1	DPB1*01:01:02G	150552	0.00780054	6.08e-05
eur	C	C*16:04:01G	DPB1	DPB1*01:01:02G	150545	0.000586	3.44e-07
eur	C	C*17:01:01G	DPB1	DPB1*01:01:02G	150569	0.0130764	0.000171
eur	C	C*18:01:01G	DPB1	DPB1*01:01:02G	150548	0.0441485	0.00194909
eur	C	C*01:02:01G	DPB1	DPB1*02:01:02G	150638	0.000365	1.33e-07
eur	C	C*02:02:02G	DPB1	DPB1*02:01:02G	150801	0.00122746	1.51e-06
eur	C	C*02:10:01G	DPB1	DPB1*02:01:02G	150552	0.00594249	3.53e-05
eur	C	C*03:02:01G	DPB1	DPB1*02:01:02G	150548	0.0103481	0.000107
eur	C	C*03:03:01G	DPB1	DPB1*02:01:02G	150670	0.0101314	0.000103
eur	C	C*03:04:01G	DPB1	DPB1*02:01:02G	150605	-0.0133212	0.000177
eur	C	C*03:04:02G	DPB1	DPB1*02:01:02G	150545	0.00190162	3.62e-06
eur	C	C*03:05:01G	DPB1	DPB1*02:01:02G	150545	0.000984	9.68e-07
eur	C	C*03:06:01G	DPB1	DPB1*02:01:02G	150545	0	0
eur	C	C*03:344:01G	DPB1	DPB1*02:01:02G	150545	-0.0035924	1.29e-05
eur	C	C*03:557	DPB1	DPB1*02:01:02G	150545	0.00537571	2.89e-05
eur	C	C*04:01:01G	DPB1	DPB1*02:01:02G	150776	0.0523779	0.00274345
eur	C	C*04:07:01	DPB1	DPB1*02:01:02G	150545	-0.00193198	3.73e-06
eur	C	C*05:01:01G	DPB1	DPB1*02:01:02G	150584	-0.0224165	0.000503
eur	C	C*05:29:01	DPB1	DPB1*02:01:02G	150546	-0.00106692	1.14e-06
eur	C	C*05:43	DPB1	DPB1*02:01:02G	150545	-0.00757139	5.73e-05
eur	C	C*05:58:03	DPB1	DPB1*02:01:02G	150545	0.00417307	1.74e-05
eur	C	C*05:78:02	DPB1	DPB1*02:01:02G	150546	0.00267404	7.15e-06
eur	C	C*06:02:01G	DPB1	DPB1*02:01:02G	150977	-0.021242	0.000451
eur	C	C*07:01:01G	DPB1	DPB1*02:01:02G	151596	-0.0265276	0.000704
eur	C	C*07:02:01G	DPB1	DPB1*02:01:02G	151220	-0.0471646	0.0022245
eur	C	C*07:04:01G	DPB1	DPB1*02:01:02G	150696	0.0106259	0.000113
eur	C	C*07:41	DPB1	DPB1*02:01:02G	150545	-0.00256879	6.6e-06
eur	C	C*08:01:01G	DPB1	DPB1*02:01:02G	150545	0.00624518	3.9e-05
eur	C	C*08:02:01G	DPB1	DPB1*02:01:02G	150576	0.0360396	0.00129886
eur	C	C*08:03:01G	DPB1	DPB1*02:01:02G	150546	0.0266894	0.000712
eur	C	C*08:04:01G	DPB1	DPB1*02:01:02G	150545	0.000477	2.28e-07
eur	C	C*08:183	DPB1	DPB1*02:01:02G	150546	0.0125253	0.000157
eur	C	C*08:94	DPB1	DPB1*02:01:02G	150545	0.00825284	6.81e-05
eur	C	C*12:02:01G	DPB1	DPB1*02:01:02G	150548	0.0163827	0.000268
eur	C	C*12:03:01G	DPB1	DPB1*02:01:02G	150586	0.0426405	0.00181821
eur	C	C*14:02:01G	DPB1	DPB1*02:01:02G	150583	0.0138718	0.000192
eur	C	C*14:03:01G	DPB1	DPB1*02:01:02G	150545	0.0148686	0.000221
eur	C	C*15:02:01G	DPB1	DPB1*02:01:02G	150636	0.00575048	3.31e-05
eur	C	C*15:05:01G	DPB1	DPB1*02:01:02G	150556	0.0154674	0.000239
eur	C	C*15:09:01G	DPB1	DPB1*02:01:02G	150546	-0.000816	6.66e-07
eur	C	C*16:01:01G	DPB1	DPB1*02:01:02G	150609	-0.0283856	0.000806
eur	C	C*16:02:01G	DPB1	DPB1*02:01:02G	150552	0.0234948	0.000552
eur	C	C*16:04:01G	DPB1	DPB1*02:01:02G	150545	0.00680703	4.63e-05
eur	C	C*17:01:01G	DPB1	DPB1*02:01:02G	150569	0.0151847	0.000231
eur	C	C*18:01:01G	DPB1	DPB1*02:01:02G	150548	-0.000361	1.3e-07
eur	C	C*01:02:01G	DPB1	DPB1*02:02:01G	150638	-0.00697881	4.87e-05
eur	C	C*02:02:02G	DPB1	DPB1*02:02:01G	150801	-0.00330809	1.09e-05
eur	C	C*02:10:01G	DPB1	DPB1*02:02:01G	150552	-0.000102	1.04e-08
eur	C	C*03:02:01G	DPB1	DPB1*02:02:01G	150548	4.53e-05	2.06e-09
eur	C	C*03:03:01G	DPB1	DPB1*02:02:01G	150670	-0.00804411	6.47e-05
eur	C	C*03:04:01G	DPB1	DPB1*02:02:01G	150605	-0.0106623	0.000114
eur	C	C*03:04:02G	DPB1	DPB1*02:02:01G	150545	-0.0026658	7.11e-06
eur	C	C*03:05:01G	DPB1	DPB1*02:02:01G	150545	-0.000825	6.8e-07
eur	C	C*03:06:01G	DPB1	DPB1*02:02:01G	150545	0	0
eur	C	C*03:344:01G	DPB1	DPB1*02:02:01G	150545	-0.00609242	3.71e-05
eur	C	C*03:557	DPB1	DPB1*02:02:01G	150545	-0.00343492	1.18e-05
eur	C	C*04:01:01G	DPB1	DPB1*02:02:01G	150776	-0.0114921	0.000132
eur	C	C*04:07:01	DPB1	DPB1*02:02:01G	150545	-0.000952	9.07e-07
eur	C	C*05:01:01G	DPB1	DPB1*02:02:01G	150584	0.139818	0.019549
eur	C	C*05:29:01	DPB1	DPB1*02:02:01G	150546	0.0183877	0.000338
eur	C	C*05:43	DPB1	DPB1*02:02:01G	150545	0.0214104	0.000458
eur	C	C*05:58:03	DPB1	DPB1*02:02:01G	150545	0.0203266	0.000413
eur	C	C*05:78:02	DPB1	DPB1*02:02:01G	150546	0.0168212	0.000283
eur	C	C*06:02:01G	DPB1	DPB1*02:02:01G	150977	-0.0204816	0.000419
eur	C	C*07:01:01G	DPB1	DPB1*02:02:01G	151596	-0.0213209	0.000455
eur	C	C*07:02:01G	DPB1	DPB1*02:02:01G	151220	-0.0159353	0.000254
eur	C	C*07:04:01G	DPB1	DPB1*02:02:01G	150696	-0.00912167	8.32e-05
eur	C	C*07:41	DPB1	DPB1*02:02:01G	150545	0.00592328	3.51e-05
eur	C	C*08:01:01G	DPB1	DPB1*02:02:01G	150545	-0.000468	2.19e-07
eur	C	C*08:02:01G	DPB1	DPB1*02:02:01G	150576	-0.00458589	2.1e-05
eur	C	C*08:03:01G	DPB1	DPB1*02:02:01G	150546	-0.00146401	2.14e-06
eur	C	C*08:04:01G	DPB1	DPB1*02:02:01G	150545	-0.000869	7.56e-07
eur	C	C*08:183	DPB1	DPB1*02:02:01G	150546	-0.00152214	2.32e-06
eur	C	C*08:94	DPB1	DPB1*02:02:01G	150545	-0.00290659	8.45e-06
eur	C	C*12:02:01G	DPB1	DPB1*02:02:01G	150548	-0.00658794	4.34e-05
eur	C	C*12:03:01G	DPB1	DPB1*02:02:01G	150586	-0.0149156	0.000222
eur	C	C*14:02:01G	DPB1	DPB1*02:02:01G	150583	-0.00584874	3.42e-05
eur	C	C*14:03:01G	DPB1	DPB1*02:02:01G	150545	-0.00270859	7.34e-06
eur	C	C*15:02:01G	DPB1	DPB1*02:02:01G	150636	-0.00389879	1.52e-05
eur	C	C*15:05:01G	DPB1	DPB1*02:02:01G	150556	-0.0063703	4.06e-05
eur	C	C*15:09:01G	DPB1	DPB1*02:02:01G	150546	-0.0012597	1.59e-06
eur	C	C*16:01:01G	DPB1	DPB1*02:02:01G	150609	-0.00205797	4.24e-06
eur	C	C*16:02:01G	DPB1	DPB1*02:02:01G	150552	-0.00288574	8.33e-06
eur	C	C*16:04:01G	DPB1	DPB1*02:02:01G	150545	-0.00281901	7.95e-06
eur	C	C*17:01:01G	DPB1	DPB1*02:02:01G	150569	-0.00263461	6.94e-06
eur	C	C*18:01:01G	DPB1	DPB1*02:02:01G	150548	-0.00311107	9.68e-06
eur	C	C*01:02:01G	DPB1	DPB1*03:01:01G	150639	0.00165072	2.72e-06
eur	C	C*02:02:02G	DPB1	DPB1*03:01:01G	150802	-0.00926069	8.58e-05
eur	C	C*02:10:01G	DPB1	DPB1*03:01:01G	150553	-0.0108841	0.000118
eur	C	C*03:02:01G	DPB1	DPB1*03:01:01G	150549	0.0119697	0.000143
eur	C	C*03:03:01G	DPB1	DPB1*03:01:01G	150671	0.00723481	5.23e-05
eur	C	C*03:04:01G	DPB1	DPB1*03:01:01G	150606	0.059376	0.00352551
eur	C	C*03:04:02G	DPB1	DPB1*03:01:01G	150546	-0.000232	5.36e-08
eur	C	C*03:05:01G	DPB1	DPB1*03:01:01G	150546	-0.00370756	1.37e-05
eur	C	C*03:06:01G	DPB1	DPB1*03:01:01G	150546	0	0
eur	C	C*03:344:01G	DPB1	DPB1*03:01:01G	150546	0.00922757	8.51e-05
eur	C	C*03:557	DPB1	DPB1*03:01:01G	150546	0.00472952	2.24e-05
eur	C	C*04:01:01G	DPB1	DPB1*03:01:01G	150777	-0.0111173	0.000124
eur	C	C*04:07:01	DPB1	DPB1*03:01:01G	150546	-0.00255023	6.5e-06
eur	C	C*05:01:01G	DPB1	DPB1*03:01:01G	150585	-0.00665201	4.42e-05
eur	C	C*05:29:01	DPB1	DPB1*03:01:01G	150547	-0.0057235	3.28e-05
eur	C	C*05:43	DPB1	DPB1*03:01:01G	150546	-0.00132323	1.75e-06
eur	C	C*05:58:03	DPB1	DPB1*03:01:01G	150546	-0.00175725	3.09e-06
eur	C	C*05:78:02	DPB1	DPB1*03:01:01G	150547	7.2e-05	5.19e-09
eur	C	C*06:02:01G	DPB1	DPB1*03:01:01G	150978	-0.00849476	7.22e-05
eur	C	C*07:01:01G	DPB1	DPB1*03:01:01G	151597	-0.00313488	9.83e-06
eur	C	C*07:02:01G	DPB1	DPB1*03:01:01G	151221	0.000517	2.68e-07
eur	C	C*07:04:01G	DPB1	DPB1*03:01:01G	150697	-6.35e-05	4.03e-09
eur	C	C*07:41	DPB1	DPB1*03:01:01G	150546	-0.00391459	1.53e-05
eur	C	C*08:01:01G	DPB1	DPB1*03:01:01G	150546	-0.00106638	1.14e-06
eur	C	C*08:02:01G	DPB1	DPB1*03:01:01G	150577	-0.0120667	0.000146
eur	C	C*08:03:01G	DPB1	DPB1*03:01:01G	150547	-0.00476222	2.27e-05
eur	C	C*08:04:01G	DPB1	DPB1*03:01:01G	150546	-0.00390813	1.53e-05
eur	C	C*08:183	DPB1	DPB1*03:01:01G	150547	-0.0044186	1.95e-05
eur	C	C*08:94	DPB1	DPB1*03:01:01G	150546	-0.0049228	2.42e-05
eur	C	C*12:02:01G	DPB1	DPB1*03:01:01G	150549	-0.0138575	0.000192
eur	C	C*12:03:01G	DPB1	DPB1*03:01:01G	150587	-0.0325367	0.00105864
eur	C	C*14:02:01G	DPB1	DPB1*03:01:01G	150584	0.0227191	0.000516
eur	C	C*14:03:01G	DPB1	DPB1*03:01:01G	150546	0.000355	1.26e-07
eur	C	C*15:02:01G	DPB1	DPB1*03:01:01G	150637	0.0242957	0.00059
eur	C	C*15:05:01G	DPB1	DPB1*03:01:01G	150557	0.0270431	0.000731
eur	C	C*15:09:01G	DPB1	DPB1*03:01:01G	150547	0.0100385	0.000101
eur	C	C*16:01:01G	DPB1	DPB1*03:01:01G	150610	-0.0196874	0.000388
eur	C	C*16:02:01G	DPB1	DPB1*03:01:01G	150553	-0.00514085	2.64e-05
eur	C	C*16:04:01G	DPB1	DPB1*03:01:01G	150546	-0.00877424	7.7e-05
eur	C	C*17:01:01G	DPB1	DPB1*03:01:01G	150570	0.0164234	0.00027
eur	C	C*18:01:01G	DPB1	DPB1*03:01:01G	150549	0.000858	7.36e-07
eur	C	C*01:02:01G	DPB1	DPB1*04:01:01G	150648	-0.00289368	8.37e-06
eur	C	C*02:02:02G	DPB1	DPB1*04:01:01G	150811	0.0041368	1.71e-05
eur	C	C*02:10:01G	DPB1	DPB1*04:01:01G	150562	-0.0122364	0.00015
eur	C	C*03:02:01G	DPB1	DPB1*04:01:01G	150558	-0.00946055	8.95e-05
eur	C	C*03:03:01G	DPB1	DPB1*04:01:01G	150680	-0.0153412	0.000235
eur	C	C*03:04:01G	DPB1	DPB1*04:01:01G	150615	-0.0101187	0.000102
eur	C	C*03:04:02G	DPB1	DPB1*04:01:01G	150555	-0.0113979	0.00013
eur	C	C*03:05:01G	DPB1	DPB1*04:01:01G	150555	-0.00571832	3.27e-05
eur	C	C*03:06:01G	DPB1	DPB1*04:01:01G	150555	0	0
eur	C	C*03:344:01G	DPB1	DPB1*04:01:01G	150555	-0.00241677	5.84e-06
eur	C	C*03:557	DPB1	DPB1*04:01:01G	150555	-0.00966838	9.35e-05
eur	C	C*04:01:01G	DPB1	DPB1*04:01:01G	150786	-0.0182241	0.000332
eur	C	C*04:07:01	DPB1	DPB1*04:01:01G	150555	-0.00341576	1.17e-05
eur	C	C*05:01:01G	DPB1	DPB1*04:01:01G	150594	0.0310318	0.000963
eur	C	C*05:29:01	DPB1	DPB1*04:01:01G	150556	-0.000861	7.41e-07
eur	C	C*05:43	DPB1	DPB1*04:01:01G	150555	0.00695557	4.84e-05
eur	C	C*05:58:03	DPB1	DPB1*04:01:01G	150555	-0.00310685	9.65e-06
eur	C	C*05:78:02	DPB1	DPB1*04:01:01G	150556	0.00160448	2.57e-06
eur	C	C*06:02:01G	DPB1	DPB1*04:01:01G	150987	0.0117128	0.000137
eur	C	C*07:01:01G	DPB1	DPB1*04:01:01G	151606	-0.0328969	0.00108221
eur	C	C*07:02:01G	DPB1	DPB1*04:01:01G	151230	0.102235	0.0104521
eur	C	C*07:04:01G	DPB1	DPB1*04:01:01G	150706	0.00965845	9.33e-05
eur	C	C*07:41	DPB1	DPB1*04:01:01G	150555	-0.00130228	1.7e-06
eur	C	C*08:01:01G	DPB1	DPB1*04:01:01G	150555	-0.00681333	4.64e-05
eur	C	C*08:02:01G	DPB1	DPB1*04:01:01G	150586	-0.0336518	0.00113244
eur	C	C*08:03:01G	DPB1	DPB1*04:01:01G	150556	-0.0149703	0.000224
eur	C	C*08:04:01G	DPB1	DPB1*04:01:01G	150555	-0.00525179	2.76e-05
eur	C	C*08:183	DPB1	DPB1*04:01:01G	150556	-0.00705256	4.97e-05
eur	C	C*08:94	DPB1	DPB1*04:01:01G	150555	-0.0070226	4.93e-05
eur	C	C*12:02:01G	DPB1	DPB1*04:01:01G	150558	0.0089537	8.02e-05
eur	C	C*12:03:01G	DPB1	DPB1*04:01:01G	150596	0.0102172	0.000104
eur	C	C*14:02:01G	DPB1	DPB1*04:01:01G	150593	-0.020743	0.00043
eur	C	C*14:03:01G	DPB1	DPB1*04:01:01G	150555	-0.0114561	0.000131
eur	C	C*15:02:01G	DPB1	DPB1*04:01:01G	150646	-0.00843476	7.11e-05
eur	C	C*15:05:01G	DPB1	DPB1*04:01:01G	150566	-0.015315	0.000235
eur	C	C*15:09:01G	DPB1	DPB1*04:01:01G	150556	-0.00471964	2.23e-05
eur	C	C*16:01:01G	DPB1	DPB1*04:01:01G	150619	-0.0625345	0.00391057
eur	C	C*16:02:01G	DPB1	DPB1*04:01:01G	150562	-0.0113013	0.000128
eur	C	C*16:04:01G	DPB1	DPB1*04:01:01G	150555	-0.00595256	3.54e-05
eur	C	C*17:01:01G	DPB1	DPB1*04:01:01G	150579	-0.0265758	0.000706
eur	C	C*18:01:01G	DPB1	DPB1*04:01:01G	150558	-0.0139799	0.000195
eur	C	C*01:02:01G	DPB1	DPB1*04:02:01G	150638	0.00583641	3.41e-05
eur	C	C*02:02:02G	DPB1	DPB1*04:02:01G	150801	0.0298668	0.000892
eur	C	C*02:10:01G	DPB1	DPB1*04:02:01G	150552	0.00153748	2.36e-06
eur	C	C*03:02:01G	DPB1	DPB1*04:02:01G	150548	-0.000399	1.6e-07
eur	C	C*03:03:01G	DPB1	DPB1*04:02:01G	150670	0.0108112	0.000117
eur	C	C*03:04:01G	DPB1	DPB1*04:02:01G	150605	-0.0115553	0.000134
eur	C	C*03:04:02G	DPB1	DPB1*04:02:01G	150545	0.0025262	6.38e-06
eur	C	C*03:05:01G	DPB1	DPB1*04:02:01G	150545	0.0112405	0.000126
eur	C	C*03:06:01G	DPB1	DPB1*04:02:01G	150545	0	0
eur	C	C*03:344:01G	DPB1	DPB1*04:02:01G	150545	-0.00974509	9.5e-05
eur	C	C*03:557	DPB1	DPB1*04:02:01G	150545	0.00637981	4.07e-05
eur	C	C*04:01:01G	DPB1	DPB1*04:02:01G	150776	0.0448713	0.00201344
eur	C	C*04:07:01	DPB1	DPB1*04:02:01G	150545	0.000378	1.43e-07
eur	C	C*05:01:01G	DPB1	DPB1*04:02:01G	150584	-0.00857392	7.35e-05
eur	C	C*05:29:01	DPB1	DPB1*04:02:01G	150546	-0.00215699	4.65e-06
eur	C	C*05:43	DPB1	DPB1*04:02:01G	150545	-0.00336619	1.13e-05
eur	C	C*05:58:03	DPB1	DPB1*04:02:01G	150545	0.00331365	1.1e-05
eur	C	C*05:78:02	DPB1	DPB1*04:02:01G	150546	0.00250878	6.29e-06
eur	C	C*06:02:01G	DPB1	DPB1*04:02:01G	150977	-0.0049074	2.41e-05
eur	C	C*07:01:01G	DPB1	DPB1*04:02:01G	151596	-0.0105109	0.00011
eur	C	C*07:02:01G	DPB1	DPB1*04:02:01G	151220	-0.0327045	0.00106959
eur	C	C*07:04:01G	DPB1	DPB1*04:02:01G	150696	0.00958971	9.2e-05
eur	C	C*07:41	DPB1	DPB1*04:02:01G	150545	0.00184984	3.42e-06
eur	C	C*08:01:01G	DPB1	DPB1*04:02:01G	150545	-0.00190174	3.62e-06
eur	C	C*08:02:01G	DPB1	DPB1*04:02:01G	150576	-0.000243	5.92e-08
eur	C	C*08:03:01G	DPB1	DPB1*04:02:01G	150546	0.0110103	0.000121
eur	C	C*08:04:01G	DPB1	DPB1*04:02:01G	150545	0.0048463	2.35e-05
eur	C	C*08:183	DPB1	DPB1*04:02:01G	150546	0.00396332	1.57e-05
eur	C	C*08:94	DPB1	DPB1*04:02:01G	150545	0.000157	2.45e-08
eur	C	C*12:02:01G	DPB1	DPB1*04:02:01G	150548	-0.0079453	6.31e-05
eur	C	C*12:03:01G	DPB1	DPB1*04:02:01G	150586	0.000124	1.55e-08
eur	C	C*14:02:01G	DPB1	DPB1*04:02:01G	150583	0.00780378	6.09e-05
eur	C	C*14:03:01G	DPB1	DPB1*04:02:01G	150545	0.00348316	1.21e-05
eur	C	C*15:02:01G	DPB1	DPB1*04:02:01G	150636	0.00314324	9.88e-06
eur	C	C*15:05:01G	DPB1	DPB1*04:02:01G	150556	-0.0011233	1.26e-06
eur	C	C*15:09:01G	DPB1	DPB1*04:02:01G	150546	-0.00229598	5.27e-06
eur	C	C*16:01:01G	DPB1	DPB1*04:02:01G	150609	-0.0315765	0.000997
eur	C	C*16:02:01G	DPB1	DPB1*04:02:01G	150552	0.00177028	3.13e-06
eur	C	C*16:04:01G	DPB1	DPB1*04:02:01G	150545	0.0124502	0.000155
eur	C	C*17:01:01G	DPB1	DPB1*04:02:01G	150569	-0.00503141	2.53e-05
eur	C	C*18:01:01G	DPB1	DPB1*04:02:01G	150548	-0.00430366	1.85e-05
eur	C	C*01:02:01G	DPB1	DPB1*05:01:01G	150640	-0.00326042	1.06e-05
eur	C	C*02:02:02G	DPB1	DPB1*05:01:01G	150803	-0.00756604	5.72e-05
eur	C	C*02:10:01G	DPB1	DPB1*05:01:01G	150554	-0.00129934	1.69e-06
eur	C	C*03:02:01G	DPB1	DPB1*05:01:01G	150550	-0.0021608	4.67e-06
eur	C	C*03:03:01G	DPB1	DPB1*05:01:01G	150672	0.00388179	1.51e-05
eur	C	C*03:04:01G	DPB1	DPB1*05:01:01G	150607	0.00514442	2.65e-05
eur	C	C*03:04:02G	DPB1	DPB1*05:01:01G	150547	0.00449675	2.02e-05
eur	C	C*03:05:01G	DPB1	DPB1*05:01:01G	150547	-0.00154641	2.39e-06
eur	C	C*03:06:01G	DPB1	DPB1*05:01:01G	150547	0	0
eur	C	C*03:344:01G	DPB1	DPB1*05:01:01G	150547	0.00722008	5.21e-05
eur	C	C*03:557	DPB1	DPB1*05:01:01G	150547	-0.00117518	1.38e-06
eur	C	C*04:01:01G	DPB1	DPB1*05:01:01G	150778	-0.0210619	0.000444
eur	C	C*04:07:01	DPB1	DPB1*05:01:01G	150547	0.00201002	4.04e-06
eur	C	C*05:01:01G	DPB1	DPB1*05:01:01G	150586	0.00912791	8.33e-05
eur	C	C*05:29:01	DPB1	DPB1*05:01:01G	150548	0.00196588	3.86e-06
eur	C	C*05:43	DPB1	DPB1*05:01:01G	150547	0.0023959	5.74e-06
eur	C	C*05:58:03	DPB1	DPB1*05:01:01G	150547	0.00241518	5.83e-06
eur	C	C*05:78:02	DPB1	DPB1*05:01:01G	150548	0.0012235	1.5e-06
eur	C	C*06:02:01G	DPB1	DPB1*05:01:01G	150979	-0.0191696	0.000367
eur	C	C*07:01:01G	DPB1	DPB1*05:01:01G	151598	-0.0229003	0.000524
eur	C	C*07:02:01G	DPB1	DPB1*05:01:01G	151222	0.0235585	0.000555
eur	C	C*07:04:01G	DPB1	DPB1*05:01:01G	150698	-0.00975118	9.51e-05
eur	C	C*07:41	DPB1	DPB1*05:01:01G	150547	0.0116213	0.000135
eur	C	C*08:01:01G	DPB1	DPB1*05:01:01G	150547	0.0251153	0.000631
eur	C	C*08:02:01G	DPB1	DPB1*05:01:01G	150578	0.0879963	0.00774335
eur	C	C*08:03:01G	DPB1	DPB1*05:01:01G	150548	-8.04e-05	6.46e-09
eur	C	C*08:04:01G	DPB1	DPB1*05:01:01G	150547	0.00252787	6.39e-06
eur	C	C*08:183	DPB1	DPB1*05:01:01G	150548	0.00928584	8.62e-05
eur	C	C*08:94	DPB1	DPB1*05:01:01G	150547	0.00727955	5.3e-05
eur	C	C*12:02:01G	DPB1	DPB1*05:01:01G	150550	-0.0109973	0.000121
eur	C	C*12:03:01G	DPB1	DPB1*05:01:01G	150588	-0.000646	4.17e-07
eur	C	C*14:02:01G	DPB1	DPB1*05:01:01G	150585	-0.003855	1.49e-05
eur	C	C*14:03:01G	DPB1	DPB1*05:01:01G	150547	0.00408163	1.67e-05
eur	C	C*15:02:01G	DPB1	DPB1*05:01:01G	150638	-0.00999172	9.98e-05
eur	C	C*15:05:01G	DPB1	DPB1*05:01:01G	150558	-0.00392135	1.54e-05
eur	C	C*15:09:01G	DPB1	DPB1*05:01:01G	150548	-0.00236226	5.58e-06
eur	C	C*16:01:01G	DPB1	DPB1*05:01:01G	150611	-0.00784391	6.15e-05
eur	C	C*16:02:01G	DPB1	DPB1*05:01:01G	150554	-0.00197736	3.91e-06
eur	C	C*16:04:01G	DPB1	DPB1*05:01:01G	150547	-0.00432726	1.87e-05
eur	C	C*17:01:01G	DPB1	DPB1*05:01:01G	150571	-0.00707989	5.01e-05
eur	C	C*18:01:01G	DPB1	DPB1*05:01:01G	150550	-0.00118353	1.4e-06
eur	C	C*01:02:01G	DPB1	DPB1*06:01:01G	150638	0.0168175	0.000283
eur	C	C*02:02:02G	DPB1	DPB1*06:01:01G	150801	-0.0054725	2.99e-05
eur	C	C*02:10:01G	DPB1	DPB1*06:01:01G	150552	-0.00383243	1.47e-05
eur	C	C*03:02:01G	DPB1	DPB1*06:01:01G	150548	-0.00426928	1.82e-05
eur	C	C*03:03:01G	DPB1	DPB1*06:01:01G	150670	0.0382869	0.00146589
eur	C	C*03:04:01G	DPB1	DPB1*06:01:01G	150605	0.0900504	0.00810908
eur	C	C*03:04:02G	DPB1	DPB1*06:01:01G	150545	0.000988	9.76e-07
eur	C	C*03:05:01G	DPB1	DPB1*06:01:01G	150545	-0.00146603	2.15e-06
eur	C	C*03:06:01G	DPB1	DPB1*06:01:01G	150545	0	0
eur	C	C*03:344:01G	DPB1	DPB1*06:01:01G	150545	0.0219619	0.000482
eur	C	C*03:557	DPB1	DPB1*06:01:01G	150545	0.0139037	0.000193
eur	C	C*04:01:01G	DPB1	DPB1*06:01:01G	150776	-0.0291413	0.000849
eur	C	C*04:07:01	DPB1	DPB1*06:01:01G	150545	0.00231347	5.35e-06
eur	C	C*05:01:01G	DPB1	DPB1*06:01:01G	150584	-0.00532418	2.83e-05
eur	C	C*05:29:01	DPB1	DPB1*06:01:01G	150546	-0.00476824	2.27e-05
eur	C	C*05:43	DPB1	DPB1*06:01:01G	150545	0.000291	8.46e-08
eur	C	C*05:58:03	DPB1	DPB1*06:01:01G	150545	0.00084	7.06e-07
eur	C	C*05:78:02	DPB1	DPB1*06:01:01G	150546	-0.00468099	2.19e-05
eur	C	C*06:02:01G	DPB1	DPB1*06:01:01G	150977	-0.0119624	0.000143
eur	C	C*07:01:01G	DPB1	DPB1*06:01:01G	151596	-0.0194318	0.000378
eur	C	C*07:02:01G	DPB1	DPB1*06:01:01G	151220	0.00369929	1.37e-05
eur	C	C*07:04:01G	DPB1	DPB1*06:01:01G	150696	0.00625882	3.92e-05
eur	C	C*07:41	DPB1	DPB1*06:01:01G	150545	-0.00219793	4.83e-06
eur	C	C*08:01:01G	DPB1	DPB1*06:01:01G	150545	-0.00231433	5.36e-06
eur	C	C*08:02:01G	DPB1	DPB1*06:01:01G	150576	-0.00757804	5.74e-05
eur	C	C*08:03:01G	DPB1	DPB1*06:01:01G	150546	-0.00272359	7.42e-06
eur	C	C*08:04:01G	DPB1	DPB1*06:01:01G	150545	-0.00154534	2.39e-06
eur	C	C*08:183	DPB1	DPB1*06:01:01G	150546	-0.00374158	1.4e-05
eur	C	C*08:94	DPB1	DPB1*06:01:01G	150545	-0.00439691	1.93e-05
eur	C	C*12:02:01G	DPB1	DPB1*06:01:01G	150548	-0.00952317	9.07e-05
eur	C	C*12:03:01G	DPB1	DPB1*06:01:01G	150586	-0.0228321	0.000521
eur	C	C*14:02:01G	DPB1	DPB1*06:01:01G	150583	-0.00367983	1.35e-05
eur	C	C*14:03:01G	DPB1	DPB1*06:01:01G	150545	-0.00205265	4.21e-06
eur	C	C*15:02:01G	DPB1	DPB1*06:01:01G	150636	-0.00948074	8.99e-05
eur	C	C*15:05:01G	DPB1	DPB1*06:01:01G	150556	-0.0103663	0.000107
eur	C	C*15:09:01G	DPB1	DPB1*06:01:01G	150546	-0.00223948	5.02e-06
eur	C	C*16:01:01G	DPB1	DPB1*06:01:01G	150609	-0.00795403	6.33e-05
eur	C	C*16:02:01G	DPB1	DPB1*06:01:01G	150552	-0.00799338	6.39e-05
eur	C	C*16:04:01G	DPB1	DPB1*06:01:01G	150545	-0.00333666	1.11e-05
eur	C	C*17:01:01G	DPB1	DPB1*06:01:01G	150569	-0.0120586	0.000145
eur	C	C*18:01:01G	DPB1	DPB1*06:01:01G	150548	0.00305922	9.36e-06
eur	C	C*01:02:01G	DPB1	DPB1*09:01:01G	150638	-0.00465504	2.17e-05
eur	C	C*02:02:02G	DPB1	DPB1*09:01:01G	150801	-0.00879355	7.73e-05
eur	C	C*02:10:01G	DPB1	DPB1*09:01:01G	150552	-0.000604	3.64e-07
eur	C	C*03:02:01G	DPB1	DPB1*09:01:01G	150548	-0.00442646	1.96e-05
eur	C	C*03:03:01G	DPB1	DPB1*09:01:01G	150670	-0.00156943	2.46e-06
eur	C	C*03:04:01G	DPB1	DPB1*09:01:01G	150605	-0.0120404	0.000145
eur	C	C*03:04:02G	DPB1	DPB1*09:01:01G	150545	-0.00281929	7.95e-06
eur	C	C*03:05:01G	DPB1	DPB1*09:01:01G	150545	-0.000872	7.61e-07
eur	C	C*03:06:01G	DPB1	DPB1*09:01:01G	150545	0	0
eur	C	C*03:344:01G	DPB1	DPB1*09:01:01G	150545	0.00229647	5.27e-06
eur	C	C*03:557	DPB1	DPB1*09:01:01G	150545	4.39e-05	1.93e-09
eur	C	C*04:01:01G	DPB1	DPB1*09:01:01G	150776	0.014305	0.000205
eur	C	C*04:07:01	DPB1	DPB1*09:01:01G	150545	-0.00100704	1.01e-06
eur	C	C*05:01:01G	DPB1	DPB1*09:01:01G	150584	-0.00470685	2.22e-05
eur	C	C*05:29:01	DPB1	DPB1*09:01:01G	150546	0.00260144	6.77e-06
eur	C	C*05:43	DPB1	DPB1*09:01:01G	150545	0.00096	9.21e-07
eur	C	C*05:58:03	DPB1	DPB1*09:01:01G	150545	3.99e-05	1.6e-09
eur	C	C*05:78:02	DPB1	DPB1*09:01:01G	150546	0.00478639	2.29e-05
eur	C	C*06:02:01G	DPB1	DPB1*09:01:01G	150977	0.0020563	4.23e-06
eur	C	C*07:01:01G	DPB1	DPB1*09:01:01G	151597	0.0149992	0.000225
eur	C	C*07:02:01G	DPB1	DPB1*09:01:01G	151220	-0.00936047	8.76e-05
eur	C	C*07:04:01G	DPB1	DPB1*09:01:01G	150696	-0.00241645	5.84e-06
eur	C	C*07:41	DPB1	DPB1*09:01:01G	150545	0.00126285	1.59e-06
eur	C	C*08:01:01G	DPB1	DPB1*09:01:01G	150545	-0.00296609	8.8e-06
eur	C	C*08:02:01G	DPB1	DPB1*09:01:01G	150576	-0.0109153	0.000119
eur	C	C*08:03:01G	DPB1	DPB1*09:01:01G	150546	-0.00176539	3.12e-06
eur	C	C*08:04:01G	DPB1	DPB1*09:01:01G	150545	-0.000919	8.45e-07
eur	C	C*08:183	DPB1	DPB1*09:01:01G	150546	0.000868	7.54e-07
eur	C	C*08:94	DPB1	DPB1*09:01:01G	150545	-0.00324334	1.05e-05
eur	C	C*12:02:01G	DPB1	DPB1*09:01:01G	150548	0.00437387	1.91e-05
eur	C	C*12:03:01G	DPB1	DPB1*09:01:01G	150586	-0.00210043	4.41e-06
eur	C	C*14:02:01G	DPB1	DPB1*09:01:01G	150583	0.00443006	1.96e-05
eur	C	C*14:03:01G	DPB1	DPB1*09:01:01G	150545	-0.00286454	8.21e-06
eur	C	C*15:02:01G	DPB1	DPB1*09:01:01G	150636	-0.000585	3.42e-07
eur	C	C*15:05:01G	DPB1	DPB1*09:01:01G	150556	-2.03e-05	4.11e-10
eur	C	C*15:09:01G	DPB1	DPB1*09:01:01G	150546	-0.00133222	1.77e-06
eur	C	C*16:01:01G	DPB1	DPB1*09:01:01G	150609	-0.00464899	2.16e-05
eur	C	C*16:02:01G	DPB1	DPB1*09:01:01G	150552	0.00639697	4.09e-05
eur	C	C*16:04:01G	DPB1	DPB1*09:01:01G	150545	-0.00127704	1.63e-06
eur	C	C*17:01:01G	DPB1	DPB1*09:01:01G	150569	0.0197829	0.000391
eur	C	C*18:01:01G	DPB1	DPB1*09:01:01G	150548	0.0109145	0.000119
eur	C	C*01:02:01G	DPB1	DPB1*10:01:01G	150638	0.0206144	0.000425
eur	C	C*02:02:02G	DPB1	DPB1*10:01:01G	150801	0.0103662	0.000107
eur	C	C*02:10:01G	DPB1	DPB1*10:01:01G	150552	0.016502	0.000272
eur	C	C*03:02:01G	DPB1	DPB1*10:01:01G	150548	-0.00194623	3.79e-06
eur	C	C*03:03:01G	DPB1	DPB1*10:01:01G	150670	0.00705258	4.97e-05
eur	C	C*03:04:01G	DPB1	DPB1*10:01:01G	150605	-0.00117006	1.37e-06
eur	C	C*03:04:02G	DPB1	DPB1*10:01:01G	150545	0.00129724	1.68e-06
eur	C	C*03:05:01G	DPB1	DPB1*10:01:01G	150545	-0.00142169	2.02e-06
eur	C	C*03:06:01G	DPB1	DPB1*10:01:01G	150545	0	0
eur	C	C*03:344:01G	DPB1	DPB1*10:01:01G	150545	-0.00133816	1.79e-06
eur	C	C*03:557	DPB1	DPB1*10:01:01G	150545	0.00666075	4.44e-05
eur	C	C*04:01:01G	DPB1	DPB1*10:01:01G	150776	0.0137312	0.000189
eur	C	C*04:07:01	DPB1	DPB1*10:01:01G	150545	-0.00164165	2.7e-06
eur	C	C*05:01:01G	DPB1	DPB1*10:01:01G	150584	0.000291	8.47e-08
eur	C	C*05:29:01	DPB1	DPB1*10:01:01G	150546	-0.000365	1.33e-07
eur	C	C*05:43	DPB1	DPB1*10:01:01G	150545	-0.00509647	2.6e-05
eur	C	C*05:58:03	DPB1	DPB1*10:01:01G	150545	-0.00217297	4.72e-06
eur	C	C*05:78:02	DPB1	DPB1*10:01:01G	150546	0.004475	2e-05
eur	C	C*06:02:01G	DPB1	DPB1*10:01:01G	150977	0.00338237	1.14e-05
eur	C	C*07:01:01G	DPB1	DPB1*10:01:01G	151596	-0.0221536	0.000491
eur	C	C*07:02:01G	DPB1	DPB1*10:01:01G	151220	-0.0179884	0.000324
eur	C	C*07:04:01G	DPB1	DPB1*10:01:01G	150696	-0.0019539	3.82e-06
eur	C	C*07:41	DPB1	DPB1*10:01:01G	150545	-0.00364466	1.33e-05
eur	C	C*08:01:01G	DPB1	DPB1*10:01:01G	150545	-0.00346069	1.2e-05
eur	C	C*08:02:01G	DPB1	DPB1*10:01:01G	150576	-0.00688211	4.74e-05
eur	C	C*08:03:01G	DPB1	DPB1*10:01:01G	150546	-0.00358462	1.28e-05
eur	C	C*08:04:01G	DPB1	DPB1*10:01:01G	150545	0.00301715	9.1e-06
eur	C	C*08:183	DPB1	DPB1*10:01:01G	150546	0.000122	1.49e-08
eur	C	C*08:94	DPB1	DPB1*10:01:01G	150545	-0.00583869	3.41e-05
eur	C	C*12:02:01G	DPB1	DPB1*10:01:01G	150548	-0.00742559	5.51e-05
eur	C	C*12:03:01G	DPB1	DPB1*10:01:01G	150586	0.0119345	0.000142
eur	C	C*14:02:01G	DPB1	DPB1*10:01:01G	150583	0.0148234	0.00022
eur	C	C*14:03:01G	DPB1	DPB1*10:01:01G	150545	-0.00182701	3.34e-06
eur	C	C*15:02:01G	DPB1	DPB1*10:01:01G	150636	-0.00124027	1.54e-06
eur	C	C*15:05:01G	DPB1	DPB1*10:01:01G	150556	0.000411	1.69e-07
eur	C	C*15:09:01G	DPB1	DPB1*10:01:01G	150546	0.00406081	1.65e-05
eur	C	C*16:01:01G	DPB1	DPB1*10:01:01G	150609	-0.0100066	0.0001
eur	C	C*16:02:01G	DPB1	DPB1*10:01:01G	150552	0.00372919	1.39e-05
eur	C	C*16:04:01G	DPB1	DPB1*10:01:01G	150545	-0.00472502	2.23e-05
eur	C	C*17:01:01G	DPB1	DPB1*10:01:01G	150569	0.00996421	9.93e-05
eur	C	C*18:01:01G	DPB1	DPB1*10:01:01G	150548	0.00599897	3.6e-05
eur	C	C*01:02:01G	DPB1	DPB1*11:01:01G	150639	-0.00341097	1.16e-05
eur	C	C*02:02:02G	DPB1	DPB1*11:01:01G	150802	-0.0128002	0.000164
eur	C	C*02:10:01G	DPB1	DPB1*11:01:01G	150553	-0.00145598	2.12e-06
eur	C	C*03:02:01G	DPB1	DPB1*11:01:01G	150549	-0.00502114	2.52e-05
eur	C	C*03:03:01G	DPB1	DPB1*11:01:01G	150671	-0.017273	0.000298
eur	C	C*03:04:01G	DPB1	DPB1*11:01:01G	150606	-0.0163689	0.000268
eur	C	C*03:04:02G	DPB1	DPB1*11:01:01G	150546	-0.0010206	1.04e-06
eur	C	C*03:05:01G	DPB1	DPB1*11:01:01G	150546	-0.00156076	2.44e-06
eur	C	C*03:06:01G	DPB1	DPB1*11:01:01G	150546	0	0
eur	C	C*03:344:01G	DPB1	DPB1*11:01:01G	150546	-0.00787993	6.21e-05
eur	C	C*03:557	DPB1	DPB1*11:01:01G	150546	-0.00233454	5.45e-06
eur	C	C*04:01:01G	DPB1	DPB1*11:01:01G	150777	-0.0278376	0.000775
eur	C	C*04:07:01	DPB1	DPB1*11:01:01G	150546	-0.00180223	3.25e-06
eur	C	C*05:01:01G	DPB1	DPB1*11:01:01G	150585	-0.0143872	0.000207
eur	C	C*05:29:01	DPB1	DPB1*11:01:01G	150547	0.0149602	0.000224
eur	C	C*05:43	DPB1	DPB1*11:01:01G	150546	-0.0039653	1.57e-05
eur	C	C*05:58:03	DPB1	DPB1*11:01:01G	150546	-0.00242206	5.87e-06
eur	C	C*05:78:02	DPB1	DPB1*11:01:01G	150547	-0.00362886	1.32e-05
eur	C	C*06:02:01G	DPB1	DPB1*11:01:01G	150978	-0.0234155	0.000548
eur	C	C*07:01:01G	DPB1	DPB1*11:01:01G	151597	-0.0349907	0.00122435
eur	C	C*07:02:01G	DPB1	DPB1*11:01:01G	151221	-0.0235312	0.000554
eur	C	C*07:04:01G	DPB1	DPB1*11:01:01G	150697	-0.0125727	0.000158
eur	C	C*07:41	DPB1	DPB1*11:01:01G	150546	-0.0105252	0.000111
eur	C	C*08:01:01G	DPB1	DPB1*11:01:01G	150546	-0.00280481	7.87e-06
eur	C	C*08:02:01G	DPB1	DPB1*11:01:01G	150577	-0.0114751	0.000132
eur	C	C*08:03:01G	DPB1	DPB1*11:01:01G	150547	-0.00540043	2.92e-05
eur	C	C*08:04:01G	DPB1	DPB1*11:01:01G	150546	0.00246699	6.09e-06
eur	C	C*08:183	DPB1	DPB1*11:01:01G	150547	-0.00532223	2.83e-05
eur	C	C*08:94	DPB1	DPB1*11:01:01G	150546	0.0232364	0.00054
eur	C	C*12:02:01G	DPB1	DPB1*11:01:01G	150549	-0.0130852	0.000171
eur	C	C*12:03:01G	DPB1	DPB1*11:01:01G	150587	-0.0291698	0.000851
eur	C	C*14:02:01G	DPB1	DPB1*11:01:01G	150584	-0.00551518	3.04e-05
eur	C	C*14:03:01G	DPB1	DPB1*11:01:01G	150546	-0.00253783	6.44e-06
eur	C	C*15:02:01G	DPB1	DPB1*11:01:01G	150637	-0.00253232	6.41e-06
eur	C	C*15:05:01G	DPB1	DPB1*11:01:01G	150557	-0.00388166	1.51e-05
eur	C	C*15:09:01G	DPB1	DPB1*11:01:01G	150547	-0.00238418	5.68e-06
eur	C	C*16:01:01G	DPB1	DPB1*11:01:01G	150610	0.369842	0.136783
eur	C	C*16:02:01G	DPB1	DPB1*11:01:01G	150553	-0.00307658	9.47e-06
eur	C	C*16:04:01G	DPB1	DPB1*11:01:01G	150546	-0.00333753	1.11e-05
eur	C	C*17:01:01G	DPB1	DPB1*11:01:01G	150570	-0.00851172	7.24e-05
eur	C	C*18:01:01G	DPB1	DPB1*11:01:01G	150549	0.00561021	3.15e-05
eur	C	C*01:02:01G	DPB1	DPB1*13:01:01G	150639	-0.000347	1.2e-07
eur	C	C*02:02:02G	DPB1	DPB1*13:01:01G	150802	-5.56e-05	3.09e-09
eur	C	C*02:10:01G	DPB1	DPB1*13:01:01G	150553	0.0105915	0.000112
eur	C	C*03:02:01G	DPB1	DPB1*13:01:01G	150549	0.00335027	1.12e-05
eur	C	C*03:03:01G	DPB1	DPB1*13:01:01G	150671	-0.0147936	0.000219
eur	C	C*03:04:01G	DPB1	DPB1*13:01:01G	150606	-0.0209905	0.000441
eur	C	C*03:04:02G	DPB1	DPB1*13:01:01G	150546	0.0007	4.9e-07
eur	C	C*03:05:01G	DPB1	DPB1*13:01:01G	150546	-0.00150551	2.27e-06
eur	C	C*03:06:01G	DPB1	DPB1*13:01:01G	150546	0	0
eur	C	C*03:344:01G	DPB1	DPB1*13:01:01G	150546	-0.0032813	1.08e-05
eur	C	C*03:557	DPB1	DPB1*13:01:01G	150546	-0.00302956	9.18e-06
eur	C	C*04:01:01G	DPB1	DPB1*13:01:01G	150777	0.00924037	8.54e-05
eur	C	C*04:07:01	DPB1	DPB1*13:01:01G	150546	0.0255185	0.000651
eur	C	C*05:01:01G	DPB1	DPB1*13:01:01G	150585	-0.0183262	0.000336
eur	C	C*05:29:01	DPB1	DPB1*13:01:01G	150547	-0.00130803	1.71e-06
eur	C	C*05:43	DPB1	DPB1*13:01:01G	150546	-0.0014992	2.25e-06
eur	C	C*05:58:03	DPB1	DPB1*13:01:01G	150546	-0.00380922	1.45e-05
eur	C	C*05:78:02	DPB1	DPB1*13:01:01G	150547	-0.00370591	1.37e-05
eur	C	C*06:02:01G	DPB1	DPB1*13:01:01G	150978	0.0603171	0.00363815
eur	C	C*07:01:01G	DPB1	DPB1*13:01:01G	151597	-0.010609	0.000113
eur	C	C*07:02:01G	DPB1	DPB1*13:01:01G	151221	-0.0250037	0.000625
eur	C	C*07:04:01G	DPB1	DPB1*13:01:01G	150697	-0.0092046	8.47e-05
eur	C	C*07:41	DPB1	DPB1*13:01:01G	150546	-0.00461906	2.13e-05
eur	C	C*08:01:01G	DPB1	DPB1*13:01:01G	150546	-0.00122523	1.5e-06
eur	C	C*08:02:01G	DPB1	DPB1*13:01:01G	150577	0.00945913	8.95e-05
eur	C	C*08:03:01G	DPB1	DPB1*13:01:01G	150547	-0.00405678	1.65e-05
eur	C	C*08:04:01G	DPB1	DPB1*13:01:01G	150546	-0.00158695	2.52e-06
eur	C	C*08:183	DPB1	DPB1*13:01:01G	150547	0.00418587	1.75e-05
eur	C	C*08:94	DPB1	DPB1*13:01:01G	150546	-0.000503	2.53e-07
eur	C	C*12:02:01G	DPB1	DPB1*13:01:01G	150549	0.0109635	0.00012
eur	C	C*12:03:01G	DPB1	DPB1*13:01:01G	150587	-0.00113034	1.28e-06
eur	C	C*14:02:01G	DPB1	DPB1*13:01:01G	150584	-6.61e-05	4.36e-09
eur	C	C*14:03:01G	DPB1	DPB1*13:01:01G	150546	0.00311036	9.67e-06
eur	C	C*15:02:01G	DPB1	DPB1*13:01:01G	150637	0.00572689	3.28e-05
eur	C	C*15:05:01G	DPB1	DPB1*13:01:01G	150557	0.00984741	9.7e-05
eur	C	C*15:09:01G	DPB1	DPB1*13:01:01G	150547	0.0065309	4.27e-05
eur	C	C*16:01:01G	DPB1	DPB1*13:01:01G	150610	-0.00637083	4.06e-05
eur	C	C*16:02:01G	DPB1	DPB1*13:01:01G	150553	0.00406873	1.66e-05
eur	C	C*16:04:01G	DPB1	DPB1*13:01:01G	150546	0.00529624	2.81e-05
eur	C	C*17:01:01G	DPB1	DPB1*13:01:01G	150570	0.0397592	0.00158079
eur	C	C*18:01:01G	DPB1	DPB1*13:01:01G	150549	-0.000909	8.26e-07
eur	C	C*01:02:01G	DPB1	DPB1*14:01:01G	150638	0.00870258	7.57e-05
eur	C	C*02:02:02G	DPB1	DPB1*14:01:01G	150801	0.0168153	0.000283
eur	C	C*02:10:01G	DPB1	DPB1*14:01:01G	150552	-0.00161181	2.6e-06
eur	C	C*03:02:01G	DPB1	DPB1*14:01:01G	150548	0.00153106	2.34e-06
eur	C	C*03:03:01G	DPB1	DPB1*14:01:01G	150670	0.0148499	0.000221
eur	C	C*03:04:01G	DPB1	DPB1*14:01:01G	150605	-0.016096	0.000259
eur	C	C*03:04:02G	DPB1	DPB1*14:01:01G	150545	-0.00265532	7.05e-06
eur	C	C*03:05:01G	DPB1	DPB1*14:01:01G	150545	0.00888884	7.9e-05
eur	C	C*03:06:01G	DPB1	DPB1*14:01:01G	150545	0	0
eur	C	C*03:344:01G	DPB1	DPB1*14:01:01G	150545	0.00275256	7.58e-06
eur	C	C*03:557	DPB1	DPB1*14:01:01G	150545	0.000672	4.51e-07
eur	C	C*04:01:01G	DPB1	DPB1*14:01:01G	150776	0.0143804	0.000207
eur	C	C*04:07:01	DPB1	DPB1*14:01:01G	150545	-0.00151223	2.29e-06
eur	C	C*05:01:01G	DPB1	DPB1*14:01:01G	150584	-0.00325663	1.06e-05
eur	C	C*05:29:01	DPB1	DPB1*14:01:01G	150546	0.000872	7.61e-07
eur	C	C*05:43	DPB1	DPB1*14:01:01G	150545	-0.00182906	3.35e-06
eur	C	C*05:58:03	DPB1	DPB1*14:01:01G	150545	0.00527136	2.78e-05
eur	C	C*05:78:02	DPB1	DPB1*14:01:01G	150546	-3.39e-05	1.15e-09
eur	C	C*06:02:01G	DPB1	DPB1*14:01:01G	150977	0.0018134	3.29e-06
eur	C	C*07:01:01G	DPB1	DPB1*14:01:01G	151596	-0.0167663	0.000281
eur	C	C*07:02:01G	DPB1	DPB1*14:01:01G	151220	-0.0055551	3.09e-05
eur	C	C*07:04:01G	DPB1	DPB1*14:01:01G	150696	-0.00825131	6.81e-05
eur	C	C*07:41	DPB1	DPB1*14:01:01G	150545	-0.00179343	3.22e-06
eur	C	C*08:01:01G	DPB1	DPB1*14:01:01G	150545	0.00438087	1.92e-05
eur	C	C*08:02:01G	DPB1	DPB1*14:01:01G	150576	-0.0110824	0.000123
eur	C	C*08:03:01G	DPB1	DPB1*14:01:01G	150546	0.00436909	1.91e-05
eur	C	C*08:04:01G	DPB1	DPB1*14:01:01G	150545	-0.00138046	1.91e-06
eur	C	C*08:183	DPB1	DPB1*14:01:01G	150546	0.000357	1.27e-07
eur	C	C*08:94	DPB1	DPB1*14:01:01G	150545	-0.00225177	5.07e-06
eur	C	C*12:02:01G	DPB1	DPB1*14:01:01G	150548	0.016517	0.000273
eur	C	C*12:03:01G	DPB1	DPB1*14:01:01G	150586	0.00301492	9.09e-06
eur	C	C*14:02:01G	DPB1	DPB1*14:01:01G	150583	0.00342623	1.17e-05
eur	C	C*14:03:01G	DPB1	DPB1*14:01:01G	150545	0.00787942	6.21e-05
eur	C	C*15:02:01G	DPB1	DPB1*14:01:01G	150636	0.0039534	1.56e-05
eur	C	C*15:05:01G	DPB1	DPB1*14:01:01G	150556	-0.00649943	4.22e-05
eur	C	C*15:09:01G	DPB1	DPB1*14:01:01G	150546	-0.00200054	4e-06
eur	C	C*16:01:01G	DPB1	DPB1*14:01:01G	150609	-0.0062222	3.87e-05
eur	C	C*16:02:01G	DPB1	DPB1*14:01:01G	150552	0.00595582	3.55e-05
eur	C	C*16:04:01G	DPB1	DPB1*14:01:01G	150545	0.000663	4.4e-07
eur	C	C*17:01:01G	DPB1	DPB1*14:01:01G	150569	0.00113507	1.29e-06
eur	C	C*18:01:01G	DPB1	DPB1*14:01:01G	150548	-0.00358806	1.29e-05
eur	C	C*01:02:01G	DPB1	DPB1*15:01:01G	150638	-0.00130368	1.7e-06
eur	C	C*02:02:02G	DPB1	DPB1*15:01:01G	150801	-0.00992367	9.85e-05
eur	C	C*02:10:01G	DPB1	DPB1*15:01:01G	150552	-0.00294604	8.68e-06
eur	C	C*03:02:01G	DPB1	DPB1*15:01:01G	150548	0.00333433	1.11e-05
eur	C	C*03:03:01G	DPB1	DPB1*15:01:01G	150670	-0.0140627	0.000198
eur	C	C*03:04:01G	DPB1	DPB1*15:01:01G	150605	-0.0110219	0.000121
eur	C	C*03:04:02G	DPB1	DPB1*15:01:01G	150545	0.0072926	5.32e-05
eur	C	C*03:05:01G	DPB1	DPB1*15:01:01G	150545	-0.000986	9.73e-07
eur	C	C*03:06:01G	DPB1	DPB1*15:01:01G	150545	0	0
eur	C	C*03:344:01G	DPB1	DPB1*15:01:01G	150545	-0.00143312	2.05e-06
eur	C	C*03:557	DPB1	DPB1*15:01:01G	150545	-0.00410827	1.69e-05
eur	C	C*04:01:01G	DPB1	DPB1*15:01:01G	150776	-0.0120405	0.000145
eur	C	C*04:07:01	DPB1	DPB1*15:01:01G	150545	-0.00113888	1.3e-06
eur	C	C*05:01:01G	DPB1	DPB1*15:01:01G	150584	-0.00404515	1.64e-05
eur	C	C*05:29:01	DPB1	DPB1*15:01:01G	150546	0.00103473	1.07e-06
eur	C	C*05:43	DPB1	DPB1*15:01:01G	150545	-0.000834	6.96e-07
eur	C	C*05:58:03	DPB1	DPB1*15:01:01G	150545	0.00273005	7.45e-06
eur	C	C*05:78:02	DPB1	DPB1*15:01:01G	150546	-0.00233923	5.47e-06
eur	C	C*06:02:01G	DPB1	DPB1*15:01:01G	150977	0.00677601	4.59e-05
eur	C	C*07:01:01G	DPB1	DPB1*15:01:01G	151596	-0.00535414	2.87e-05
eur	C	C*07:02:01G	DPB1	DPB1*15:01:01G	151220	-0.00722705	5.22e-05
eur	C	C*07:04:01G	DPB1	DPB1*15:01:01G	150696	-0.00811922	6.59e-05
eur	C	C*07:41	DPB1	DPB1*15:01:01G	150545	0.0163353	0.000267
eur	C	C*08:01:01G	DPB1	DPB1*15:01:01G	150545	-0.00139872	1.96e-06
eur	C	C*08:02:01G	DPB1	DPB1*15:01:01G	150576	0.0626932	0.00393044
eur	C	C*08:03:01G	DPB1	DPB1*15:01:01G	150546	-0.000824	6.79e-07
eur	C	C*08:04:01G	DPB1	DPB1*15:01:01G	150545	-0.00103965	1.08e-06
eur	C	C*08:183	DPB1	DPB1*15:01:01G	150546	0.00831274	6.91e-05
eur	C	C*08:94	DPB1	DPB1*15:01:01G	150545	0.0137044	0.000188
eur	C	C*12:02:01G	DPB1	DPB1*15:01:01G	150548	0.0162588	0.000264
eur	C	C*12:03:01G	DPB1	DPB1*15:01:01G	150586	0.0129688	0.000168
eur	C	C*14:02:01G	DPB1	DPB1*15:01:01G	150583	0.000235	5.5e-08
eur	C	C*14:03:01G	DPB1	DPB1*15:01:01G	150545	0.000805	6.48e-07
eur	C	C*15:02:01G	DPB1	DPB1*15:01:01G	150636	0.00289149	8.36e-06
eur	C	C*15:05:01G	DPB1	DPB1*15:01:01G	150556	0.000871	7.59e-07
eur	C	C*15:09:01G	DPB1	DPB1*15:01:01G	150546	0.00292722	8.57e-06
eur	C	C*16:01:01G	DPB1	DPB1*15:01:01G	150609	-0.012594	0.000159
eur	C	C*16:02:01G	DPB1	DPB1*15:01:01G	150552	0.0044382	1.97e-05
eur	C	C*16:04:01G	DPB1	DPB1*15:01:01G	150545	0.0220548	0.000486
eur	C	C*17:01:01G	DPB1	DPB1*15:01:01G	150569	0.00526084	2.77e-05
eur	C	C*18:01:01G	DPB1	DPB1*15:01:01G	150548	-0.00372094	1.38e-05
eur	C	C*01:02:01G	DPB1	DPB1*16:01:01G	150638	6.35e-05	4.03e-09
eur	C	C*02:02:02G	DPB1	DPB1*16:01:01G	150801	0.007105	5.05e-05
eur	C	C*02:10:01G	DPB1	DPB1*16:01:01G	150552	-0.00150474	2.26e-06
eur	C	C*03:02:01G	DPB1	DPB1*16:01:01G	150548	-0.000808	6.53e-07
eur	C	C*03:03:01G	DPB1	DPB1*16:01:01G	150670	0.000311	9.65e-08
eur	C	C*03:04:01G	DPB1	DPB1*16:01:01G	150605	0.0223086	0.000498
eur	C	C*03:04:02G	DPB1	DPB1*16:01:01G	150545	-0.00011	1.21e-08
eur	C	C*03:05:01G	DPB1	DPB1*16:01:01G	150545	-0.000818	6.69e-07
eur	C	C*03:06:01G	DPB1	DPB1*16:01:01G	150545	0	0
eur	C	C*03:344:01G	DPB1	DPB1*16:01:01G	150545	0.00528875	2.8e-05
eur	C	C*03:557	DPB1	DPB1*16:01:01G	150545	-0.00143898	2.07e-06
eur	C	C*04:01:01G	DPB1	DPB1*16:01:01G	150776	-0.00287162	8.25e-06
eur	C	C*04:07:01	DPB1	DPB1*16:01:01G	150545	-0.000944	8.92e-07
eur	C	C*05:01:01G	DPB1	DPB1*16:01:01G	150584	0.00561354	3.15e-05
eur	C	C*05:29:01	DPB1	DPB1*16:01:01G	150546	-0.000687	4.73e-07
eur	C	C*05:43	DPB1	DPB1*16:01:01G	150545	-0.000156	2.43e-08
eur	C	C*05:58:03	DPB1	DPB1*16:01:01G	150545	0.00204773	4.19e-06
eur	C	C*05:78:02	DPB1	DPB1*16:01:01G	150546	-0.000369	1.36e-07
eur	C	C*06:02:01G	DPB1	DPB1*16:01:01G	150977	-0.003408	1.16e-05
eur	C	C*07:01:01G	DPB1	DPB1*16:01:01G	151596	-0.00821089	6.74e-05
eur	C	C*07:02:01G	DPB1	DPB1*16:01:01G	151220	0.00834414	6.96e-05
eur	C	C*07:04:01G	DPB1	DPB1*16:01:01G	150696	-0.00189166	3.58e-06
eur	C	C*07:41	DPB1	DPB1*16:01:01G	150545	0.00134172	1.8e-06
eur	C	C*08:01:01G	DPB1	DPB1*16:01:01G	150545	-0.00278101	7.73e-06
eur	C	C*08:02:01G	DPB1	DPB1*16:01:01G	150576	-0.00725086	5.26e-05
eur	C	C*08:03:01G	DPB1	DPB1*16:01:01G	150546	-0.00141259	2e-06
eur	C	C*08:04:01G	DPB1	DPB1*16:01:01G	150545	-0.000862	7.43e-07
eur	C	C*08:183	DPB1	DPB1*16:01:01G	150546	0.00155887	2.43e-06
eur	C	C*08:94	DPB1	DPB1*16:01:01G	150545	-0.00285161	8.13e-06
eur	C	C*12:02:01G	DPB1	DPB1*16:01:01G	150548	-0.00591813	3.5e-05
eur	C	C*12:03:01G	DPB1	DPB1*16:01:01G	150586	-0.0132232	0.000175
eur	C	C*14:02:01G	DPB1	DPB1*16:01:01G	150583	-0.0014987	2.25e-06
eur	C	C*14:03:01G	DPB1	DPB1*16:01:01G	150545	-0.000242	5.84e-08
eur	C	C*15:02:01G	DPB1	DPB1*16:01:01G	150636	-0.00130386	1.7e-06
eur	C	C*15:05:01G	DPB1	DPB1*16:01:01G	150556	-0.00486554	2.37e-05
eur	C	C*15:09:01G	DPB1	DPB1*16:01:01G	150546	0.00410972	1.69e-05
eur	C	C*16:01:01G	DPB1	DPB1*16:01:01G	150609	0.00539942	2.92e-05
eur	C	C*16:02:01G	DPB1	DPB1*16:01:01G	150552	-0.00418245	1.75e-05
eur	C	C*16:04:01G	DPB1	DPB1*16:01:01G	150545	-0.00272895	7.45e-06
eur	C	C*17:01:01G	DPB1	DPB1*16:01:01G	150569	-0.00749822	5.62e-05
eur	C	C*18:01:01G	DPB1	DPB1*16:01:01G	150548	-0.000914	8.35e-07
eur	C	C*01:02:01G	DPB1	DPB1*17:01:01G	150638	-0.0104494	0.000109
eur	C	C*02:02:02G	DPB1	DPB1*17:01:01G	150801	-0.0134149	0.00018
eur	C	C*02:10:01G	DPB1	DPB1*17:01:01G	150552	0.00674356	4.55e-05
eur	C	C*03:02:01G	DPB1	DPB1*17:01:01G	150548	0.00289632	8.39e-06
eur	C	C*03:03:01G	DPB1	DPB1*17:01:01G	150670	-0.0188366	0.000355
eur	C	C*03:04:01G	DPB1	DPB1*17:01:01G	150605	-0.0255876	0.000655
eur	C	C*03:04:02G	DPB1	DPB1*17:01:01G	150545	0.00616431	3.8e-05
eur	C	C*03:05:01G	DPB1	DPB1*17:01:01G	150545	0.00840653	7.07e-05
eur	C	C*03:06:01G	DPB1	DPB1*17:01:01G	150545	0	0
eur	C	C*03:344:01G	DPB1	DPB1*17:01:01G	150545	-0.00466401	2.18e-05
eur	C	C*03:557	DPB1	DPB1*17:01:01G	150545	-0.00100398	1.01e-06
eur	C	C*04:01:01G	DPB1	DPB1*17:01:01G	150776	0.000801	6.42e-07
eur	C	C*04:07:01	DPB1	DPB1*17:01:01G	150545	-0.00158077	2.5e-06
eur	C	C*05:01:01G	DPB1	DPB1*17:01:01G	150584	-0.0226752	0.000514
eur	C	C*05:29:01	DPB1	DPB1*17:01:01G	150546	0.00181712	3.3e-06
eur	C	C*05:43	DPB1	DPB1*17:01:01G	150545	0.000474	2.25e-07
eur	C	C*05:58:03	DPB1	DPB1*17:01:01G	150545	-0.00311387	9.7e-06
eur	C	C*05:78:02	DPB1	DPB1*17:01:01G	150546	-0.00301769	9.11e-06
eur	C	C*06:02:01G	DPB1	DPB1*17:01:01G	150977	0.120072	0.0144172
eur	C	C*07:01:01G	DPB1	DPB1*17:01:01G	151596	-0.0186504	0.000348
eur	C	C*07:02:01G	DPB1	DPB1*17:01:01G	151220	-0.0383556	0.00147115
eur	C	C*07:04:01G	DPB1	DPB1*17:01:01G	150696	-0.0106419	0.000113
eur	C	C*07:41	DPB1	DPB1*17:01:01G	150545	-0.00348706	1.22e-05
eur	C	C*08:01:01G	DPB1	DPB1*17:01:01G	150545	-0.00465591	2.17e-05
eur	C	C*08:02:01G	DPB1	DPB1*17:01:01G	150576	0.00983433	9.67e-05
eur	C	C*08:03:01G	DPB1	DPB1*17:01:01G	150546	0.000207	4.27e-08
eur	C	C*08:04:01G	DPB1	DPB1*17:01:01G	150545	-0.00144303	2.08e-06
eur	C	C*08:183	DPB1	DPB1*17:01:01G	150546	0.000621	3.85e-07
eur	C	C*08:94	DPB1	DPB1*17:01:01G	150545	0.00271443	7.37e-06
eur	C	C*12:02:01G	DPB1	DPB1*17:01:01G	150548	0.0375927	0.00141321
eur	C	C*12:03:01G	DPB1	DPB1*17:01:01G	150586	0.00251134	6.31e-06
eur	C	C*14:02:01G	DPB1	DPB1*17:01:01G	150583	-0.00535444	2.87e-05
eur	C	C*14:03:01G	DPB1	DPB1*17:01:01G	150545	-0.000118	1.39e-08
eur	C	C*15:02:01G	DPB1	DPB1*17:01:01G	150636	-0.00429304	1.84e-05
eur	C	C*15:05:01G	DPB1	DPB1*17:01:01G	150556	0.00356388	1.27e-05
eur	C	C*15:09:01G	DPB1	DPB1*17:01:01G	150546	0.0011087	1.23e-06
eur	C	C*16:01:01G	DPB1	DPB1*17:01:01G	150609	-0.00199641	3.99e-06
eur	C	C*16:02:01G	DPB1	DPB1*17:01:01G	150552	0.00225887	5.1e-06
eur	C	C*16:04:01G	DPB1	DPB1*17:01:01G	150545	0.00376677	1.42e-05
eur	C	C*17:01:01G	DPB1	DPB1*17:01:01G	150569	0.0201716	0.000407
eur	C	C*18:01:01G	DPB1	DPB1*17:01:01G	150548	-0.00127494	1.63e-06
eur	C	C*01:02:01G	DPB1	DPB1*18:01:01G	150638	0.000474	2.25e-07
eur	C	C*02:02:02G	DPB1	DPB1*18:01:01G	150801	-0.00326641	1.07e-05
eur	C	C*02:10:01G	DPB1	DPB1*18:01:01G	150552	0.0162487	0.000264
eur	C	C*03:02:01G	DPB1	DPB1*18:01:01G	150548	-0.0011761	1.38e-06
eur	C	C*03:03:01G	DPB1	DPB1*18:01:01G	150670	-0.00139474	1.95e-06
eur	C	C*03:04:01G	DPB1	DPB1*18:01:01G	150605	-0.00146105	2.13e-06
eur	C	C*03:04:02G	DPB1	DPB1*18:01:01G	150545	0.0139896	0.000196
eur	C	C*03:05:01G	DPB1	DPB1*18:01:01G	150545	-0.000142	2.03e-08
eur	C	C*03:06:01G	DPB1	DPB1*18:01:01G	150545	0	0
eur	C	C*03:344:01G	DPB1	DPB1*18:01:01G	150545	-0.00134807	1.82e-06
eur	C	C*03:557	DPB1	DPB1*18:01:01G	150545	-0.000593	3.52e-07
eur	C	C*04:01:01G	DPB1	DPB1*18:01:01G	150776	0.00184317	3.4e-06
eur	C	C*04:07:01	DPB1	DPB1*18:01:01G	150545	-0.000164	2.7e-08
eur	C	C*05:01:01G	DPB1	DPB1*18:01:01G	150584	-0.00351731	1.24e-05
eur	C	C*05:29:01	DPB1	DPB1*18:01:01G	150546	-0.000843	7.11e-07
eur	C	C*05:43	DPB1	DPB1*18:01:01G	150545	-0.00111879	1.25e-06
eur	C	C*05:58:03	DPB1	DPB1*18:01:01G	150545	-0.000941	8.85e-07
eur	C	C*05:78:02	DPB1	DPB1*18:01:01G	150546	-0.000935	8.73e-07
eur	C	C*06:02:01G	DPB1	DPB1*18:01:01G	150977	0.0131785	0.000174
eur	C	C*07:01:01G	DPB1	DPB1*18:01:01G	151596	-0.00388514	1.51e-05
eur	C	C*07:02:01G	DPB1	DPB1*18:01:01G	151220	-0.0059765	3.57e-05
eur	C	C*07:04:01G	DPB1	DPB1*18:01:01G	150696	-0.00142899	2.04e-06
eur	C	C*07:41	DPB1	DPB1*18:01:01G	150545	-0.00169596	2.88e-06
eur	C	C*08:01:01G	DPB1	DPB1*18:01:01G	150545	-0.000484	2.34e-07
eur	C	C*08:02:01G	DPB1	DPB1*18:01:01G	150576	-0.0044922	2.02e-05
eur	C	C*08:03:01G	DPB1	DPB1*18:01:01G	150546	-0.000587	3.45e-07
eur	C	C*08:04:01G	DPB1	DPB1*18:01:01G	150545	-0.00015	2.25e-08
eur	C	C*08:183	DPB1	DPB1*18:01:01G	150546	-0.000776	6.02e-07
eur	C	C*08:94	DPB1	DPB1*18:01:01G	150545	-0.000763	5.82e-07
eur	C	C*12:02:01G	DPB1	DPB1*18:01:01G	150548	-0.0026357	6.95e-06
eur	C	C*12:03:01G	DPB1	DPB1*18:01:01G	150586	0.000374	1.4e-07
eur	C	C*14:02:01G	DPB1	DPB1*18:01:01G	150583	-0.00056	3.14e-07
eur	C	C*14:03:01G	DPB1	DPB1*18:01:01G	150545	-0.000468	2.19e-07
eur	C	C*15:02:01G	DPB1	DPB1*18:01:01G	150636	-0.00378031	1.43e-05
eur	C	C*15:05:01G	DPB1	DPB1*18:01:01G	150556	0.00225269	5.07e-06
eur	C	C*15:09:01G	DPB1	DPB1*18:01:01G	150546	-0.000217	4.73e-08
eur	C	C*16:01:01G	DPB1	DPB1*18:01:01G	150609	0.00646661	4.18e-05
eur	C	C*16:02:01G	DPB1	DPB1*18:01:01G	150552	0.00252629	6.38e-06
eur	C	C*16:04:01G	DPB1	DPB1*18:01:01G	150545	-0.00105411	1.11e-06
eur	C	C*17:01:01G	DPB1	DPB1*18:01:01G	150569	0.00706817	5e-05
eur	C	C*18:01:01G	DPB1	DPB1*18:01:01G	150548	0.0242314	0.000587
eur	C	C*01:02:01G	DPB1	DPB1*19:01:01G	150638	-0.00396964	1.58e-05
eur	C	C*02:02:02G	DPB1	DPB1*19:01:01G	150801	-0.000734	5.38e-07
eur	C	C*02:10:01G	DPB1	DPB1*19:01:01G	150552	-0.00466737	2.18e-05
eur	C	C*03:02:01G	DPB1	DPB1*19:01:01G	150548	-0.00224209	5.03e-06
eur	C	C*03:03:01G	DPB1	DPB1*19:01:01G	150670	0.0756916	0.00572922
eur	C	C*03:04:01G	DPB1	DPB1*19:01:01G	150605	0.00314724	9.91e-06
eur	C	C*03:04:02G	DPB1	DPB1*19:01:01G	150545	-0.00274736	7.55e-06
eur	C	C*03:05:01G	DPB1	DPB1*19:01:01G	150545	-0.00085	7.22e-07
eur	C	C*03:06:01G	DPB1	DPB1*19:01:01G	150545	0	0
eur	C	C*03:344:01G	DPB1	DPB1*19:01:01G	150545	0.00033	1.09e-07
eur	C	C*03:557	DPB1	DPB1*19:01:01G	150545	0.000254	6.44e-08
eur	C	C*04:01:01G	DPB1	DPB1*19:01:01G	150776	-0.00949225	9.01e-05
eur	C	C*04:07:01	DPB1	DPB1*19:01:01G	150545	0.00585455	3.43e-05
eur	C	C*05:01:01G	DPB1	DPB1*19:01:01G	150584	-0.00221517	4.91e-06
eur	C	C*05:29:01	DPB1	DPB1*19:01:01G	150546	0.00164492	2.71e-06
eur	C	C*05:43	DPB1	DPB1*19:01:01G	150545	-0.000633	4e-07
eur	C	C*05:58:03	DPB1	DPB1*19:01:01G	150545	0.0015693	2.46e-06
eur	C	C*05:78:02	DPB1	DPB1*19:01:01G	150546	-0.00196421	3.86e-06
eur	C	C*06:02:01G	DPB1	DPB1*19:01:01G	150977	-0.00926134	8.58e-05
eur	C	C*07:01:01G	DPB1	DPB1*19:01:01G	151596	-0.00838651	7.03e-05
eur	C	C*07:02:01G	DPB1	DPB1*19:01:01G	151220	-0.00895769	8.02e-05
eur	C	C*07:04:01G	DPB1	DPB1*19:01:01G	150696	-0.00597899	3.57e-05
eur	C	C*07:41	DPB1	DPB1*19:01:01G	150545	-0.00478156	2.29e-05
eur	C	C*08:01:01G	DPB1	DPB1*19:01:01G	150545	-0.00289042	8.35e-06
eur	C	C*08:02:01G	DPB1	DPB1*19:01:01G	150576	-0.00514789	2.65e-05
eur	C	C*08:03:01G	DPB1	DPB1*19:01:01G	150546	0.00216629	4.69e-06
eur	C	C*08:04:01G	DPB1	DPB1*19:01:01G	150545	-0.000896	8.03e-07
eur	C	C*08:183	DPB1	DPB1*19:01:01G	150546	-0.00318248	1.01e-05
eur	C	C*08:94	DPB1	DPB1*19:01:01G	150545	-0.00455406	2.07e-05
eur	C	C*12:02:01G	DPB1	DPB1*19:01:01G	150548	-0.00260763	6.8e-06
eur	C	C*12:03:01G	DPB1	DPB1*19:01:01G	150586	-0.00258315	6.67e-06
eur	C	C*14:02:01G	DPB1	DPB1*19:01:01G	150583	-0.000722	5.21e-07
eur	C	C*14:03:01G	DPB1	DPB1*19:01:01G	150545	-0.000435	1.89e-07
eur	C	C*15:02:01G	DPB1	DPB1*19:01:01G	150636	-0.000753	5.67e-07
eur	C	C*15:05:01G	DPB1	DPB1*19:01:01G	150556	-0.00741928	5.5e-05
eur	C	C*15:09:01G	DPB1	DPB1*19:01:01G	150546	0.00386937	1.5e-05
eur	C	C*16:01:01G	DPB1	DPB1*19:01:01G	150609	-0.00545702	2.98e-05
eur	C	C*16:02:01G	DPB1	DPB1*19:01:01G	150552	-0.00192916	3.72e-06
eur	C	C*16:04:01G	DPB1	DPB1*19:01:01G	150545	-0.00201658	4.07e-06
eur	C	C*17:01:01G	DPB1	DPB1*19:01:01G	150569	0.0106125	0.000113
eur	C	C*18:01:01G	DPB1	DPB1*19:01:01G	150548	-0.00111239	1.24e-06
eur	C	C*01:02:01G	DPB1	DPB1*20:01:01G	150638	0.00159151	2.53e-06
eur	C	C*02:02:02G	DPB1	DPB1*20:01:01G	150801	-0.00302003	9.12e-06
eur	C	C*02:10:01G	DPB1	DPB1*20:01:01G	150552	-0.00430343	1.85e-05
eur	C	C*03:02:01G	DPB1	DPB1*20:01:01G	150548	-0.000357	1.28e-07
eur	C	C*03:03:01G	DPB1	DPB1*20:01:01G	150670	-0.000729	5.32e-07
eur	C	C*03:04:01G	DPB1	DPB1*20:01:01G	150605	0.00291024	8.47e-06
eur	C	C*03:04:02G	DPB1	DPB1*20:01:01G	150545	-0.00253314	6.42e-06
eur	C	C*03:05:01G	DPB1	DPB1*20:01:01G	150545	-0.000784	6.14e-07
eur	C	C*03:06:01G	DPB1	DPB1*20:01:01G	150545	0	0
eur	C	C*03:344:01G	DPB1	DPB1*20:01:01G	150545	0.000626	3.92e-07
eur	C	C*03:557	DPB1	DPB1*20:01:01G	150545	-0.00326397	1.07e-05
eur	C	C*04:01:01G	DPB1	DPB1*20:01:01G	150776	-0.00328747	1.08e-05
eur	C	C*04:07:01	DPB1	DPB1*20:01:01G	150545	0.00639045	4.08e-05
eur	C	C*05:01:01G	DPB1	DPB1*20:01:01G	150584	0.0287407	0.000826
eur	C	C*05:29:01	DPB1	DPB1*20:01:01G	150546	-0.000365	1.33e-07
eur	C	C*05:43	DPB1	DPB1*20:01:01G	150545	0.000295	8.68e-08
eur	C	C*05:58:03	DPB1	DPB1*20:01:01G	150545	0.00121204	1.47e-06
eur	C	C*05:78:02	DPB1	DPB1*20:01:01G	150546	-0.00257236	6.62e-06
eur	C	C*06:02:01G	DPB1	DPB1*20:01:01G	150977	-0.0105209	0.000111
eur	C	C*07:01:01G	DPB1	DPB1*20:01:01G	151596	0.00928127	8.61e-05
eur	C	C*07:02:01G	DPB1	DPB1*20:01:01G	151220	0.00442438	1.96e-05
eur	C	C*07:04:01G	DPB1	DPB1*20:01:01G	150696	0.00800869	6.41e-05
eur	C	C*07:41	DPB1	DPB1*20:01:01G	150545	0.00706152	4.99e-05
eur	C	C*08:01:01G	DPB1	DPB1*20:01:01G	150545	-0.000233	5.41e-08
eur	C	C*08:02:01G	DPB1	DPB1*20:01:01G	150576	-0.0110134	0.000121
eur	C	C*08:03:01G	DPB1	DPB1*20:01:01G	150546	-0.00323265	1.05e-05
eur	C	C*08:04:01G	DPB1	DPB1*20:01:01G	150545	-0.000826	6.82e-07
eur	C	C*08:183	DPB1	DPB1*20:01:01G	150546	0.000372	1.38e-07
eur	C	C*08:94	DPB1	DPB1*20:01:01G	150545	-0.00262432	6.89e-06
eur	C	C*12:02:01G	DPB1	DPB1*20:01:01G	150548	-0.00998996	9.98e-05
eur	C	C*12:03:01G	DPB1	DPB1*20:01:01G	150586	-0.015821	0.00025
eur	C	C*14:02:01G	DPB1	DPB1*20:01:01G	150583	-0.00582741	3.4e-05
eur	C	C*14:03:01G	DPB1	DPB1*20:01:01G	150545	-0.00257379	6.62e-06
eur	C	C*15:02:01G	DPB1	DPB1*20:01:01G	150636	0.0024588	6.05e-06
eur	C	C*15:05:01G	DPB1	DPB1*20:01:01G	150556	-0.00716499	5.13e-05
eur	C	C*15:09:01G	DPB1	DPB1*20:01:01G	150546	-0.001197	1.43e-06
eur	C	C*16:01:01G	DPB1	DPB1*20:01:01G	150609	-0.00418237	1.75e-05
eur	C	C*16:02:01G	DPB1	DPB1*20:01:01G	150552	-0.0021548	4.64e-06
eur	C	C*16:04:01G	DPB1	DPB1*20:01:01G	150545	-0.00352069	1.24e-05
eur	C	C*17:01:01G	DPB1	DPB1*20:01:01G	150569	-0.0105837	0.000112
eur	C	C*18:01:01G	DPB1	DPB1*20:01:01G	150548	-0.000722	5.21e-07
eur	C	C*01:02:01G	DPB1	DPB1*23:01:01G	150638	0.0221833	0.000492
eur	C	C*02:02:02G	DPB1	DPB1*23:01:01G	150801	-0.00428186	1.83e-05
eur	C	C*02:10:01G	DPB1	DPB1*23:01:01G	150552	-0.00193344	3.74e-06
eur	C	C*03:02:01G	DPB1	DPB1*23:01:01G	150548	0.00217688	4.74e-06
eur	C	C*03:03:01G	DPB1	DPB1*23:01:01G	150670	-0.00346966	1.2e-05
eur	C	C*03:04:01G	DPB1	DPB1*23:01:01G	150605	-0.00871692	7.6e-05
eur	C	C*03:04:02G	DPB1	DPB1*23:01:01G	150545	-0.00278691	7.77e-06
eur	C	C*03:05:01G	DPB1	DPB1*23:01:01G	150545	-0.000862	7.43e-07
eur	C	C*03:06:01G	DPB1	DPB1*23:01:01G	150545	0	0
eur	C	C*03:344:01G	DPB1	DPB1*23:01:01G	150545	-0.00408936	1.67e-05
eur	C	C*03:557	DPB1	DPB1*23:01:01G	150545	-0.00359096	1.29e-05
eur	C	C*04:01:01G	DPB1	DPB1*23:01:01G	150776	-0.007896	6.23e-05
eur	C	C*04:07:01	DPB1	DPB1*23:01:01G	150545	-0.000995	9.91e-07
eur	C	C*05:01:01G	DPB1	DPB1*23:01:01G	150584	-0.00838096	7.02e-05
eur	C	C*05:29:01	DPB1	DPB1*23:01:01G	150546	0.00788711	6.22e-05
eur	C	C*05:43	DPB1	DPB1*23:01:01G	150545	-0.00285415	8.15e-06
eur	C	C*05:58:03	DPB1	DPB1*23:01:01G	150545	-0.00103691	1.08e-06
eur	C	C*05:78:02	DPB1	DPB1*23:01:01G	150546	-0.00097	9.42e-07
eur	C	C*06:02:01G	DPB1	DPB1*23:01:01G	150977	-0.00959125	9.2e-05
eur	C	C*07:01:01G	DPB1	DPB1*23:01:01G	151596	-0.0167356	0.00028
eur	C	C*07:02:01G	DPB1	DPB1*23:01:01G	151220	-0.0111677	0.000125
eur	C	C*07:04:01G	DPB1	DPB1*23:01:01G	150696	-0.00307296	9.44e-06
eur	C	C*07:41	DPB1	DPB1*23:01:01G	150545	-0.00442278	1.96e-05
eur	C	C*08:01:01G	DPB1	DPB1*23:01:01G	150545	-0.000715	5.11e-07
eur	C	C*08:02:01G	DPB1	DPB1*23:01:01G	150576	-0.00710408	5.05e-05
eur	C	C*08:03:01G	DPB1	DPB1*23:01:01G	150546	-0.00171715	2.95e-06
eur	C	C*08:04:01G	DPB1	DPB1*23:01:01G	150545	-0.000909	8.26e-07
eur	C	C*08:183	DPB1	DPB1*23:01:01G	150546	-0.00187762	3.53e-06
eur	C	C*08:94	DPB1	DPB1*23:01:01G	150545	-0.00174892	3.06e-06
eur	C	C*12:02:01G	DPB1	DPB1*23:01:01G	150548	-0.00195521	3.82e-06
eur	C	C*12:03:01G	DPB1	DPB1*23:01:01G	150586	0.0969613	0.0094015
eur	C	C*14:02:01G	DPB1	DPB1*23:01:01G	150583	-0.00562323	3.16e-05
eur	C	C*14:03:01G	DPB1	DPB1*23:01:01G	150545	-0.00283163	8.02e-06
eur	C	C*15:02:01G	DPB1	DPB1*23:01:01G	150636	-0.00461932	2.13e-05
eur	C	C*15:05:01G	DPB1	DPB1*23:01:01G	150556	-0.00115359	1.33e-06
eur	C	C*15:09:01G	DPB1	DPB1*23:01:01G	150546	-0.00131692	1.73e-06
eur	C	C*16:01:01G	DPB1	DPB1*23:01:01G	150609	-0.00720605	5.19e-05
eur	C	C*16:02:01G	DPB1	DPB1*23:01:01G	150552	0.00452348	2.05e-05
eur	C	C*16:04:01G	DPB1	DPB1*23:01:01G	150545	-0.00430392	1.85e-05
eur	C	C*17:01:01G	DPB1	DPB1*23:01:01G	150569	-0.00361824	1.31e-05
eur	C	C*18:01:01G	DPB1	DPB1*23:01:01G	150548	-0.00121548	1.48e-06
eur	C	C*01:02:01G	DPB1	DPB1*29:01:01G	150638	-0.00121546	1.48e-06
eur	C	C*02:02:02G	DPB1	DPB1*29:01:01G	150801	-0.00138368	1.91e-06
eur	C	C*02:10:01G	DPB1	DPB1*29:01:01G	150552	-0.00019	3.59e-08
eur	C	C*03:02:01G	DPB1	DPB1*29:01:01G	150548	-0.000285	8.13e-08
eur	C	C*03:03:01G	DPB1	DPB1*29:01:01G	150670	0.00324739	1.05e-05
eur	C	C*03:04:01G	DPB1	DPB1*29:01:01G	150605	0.00268143	7.19e-06
eur	C	C*03:04:02G	DPB1	DPB1*29:01:01G	150545	-0.000112	1.25e-08
eur	C	C*03:05:01G	DPB1	DPB1*29:01:01G	150545	-3.45e-05	1.19e-09
eur	C	C*03:06:01G	DPB1	DPB1*29:01:01G	150545	0	0
eur	C	C*03:344:01G	DPB1	DPB1*29:01:01G	150545	-0.000327	1.07e-07
eur	C	C*03:557	DPB1	DPB1*29:01:01G	150545	-0.000144	2.07e-08
eur	C	C*04:01:01G	DPB1	DPB1*29:01:01G	150776	0.00102852	1.06e-06
eur	C	C*04:07:01	DPB1	DPB1*29:01:01G	150545	-3.99e-05	1.59e-09
eur	C	C*05:01:01G	DPB1	DPB1*29:01:01G	150584	0.00267844	7.17e-06
eur	C	C*05:29:01	DPB1	DPB1*29:01:01G	150546	-0.000204	4.18e-08
eur	C	C*05:43	DPB1	DPB1*29:01:01G	150545	-0.000271	7.36e-08
eur	C	C*05:58:03	DPB1	DPB1*29:01:01G	150545	-0.000228	5.2e-08
eur	C	C*05:78:02	DPB1	DPB1*29:01:01G	150546	-0.000227	5.14e-08
eur	C	C*06:02:01G	DPB1	DPB1*29:01:01G	150977	-0.00204803	4.19e-06
eur	C	C*07:01:01G	DPB1	DPB1*29:01:01G	151596	6.11e-05	3.74e-09
eur	C	C*07:02:01G	DPB1	DPB1*29:01:01G	151220	0.000509	2.59e-07
eur	C	C*07:04:01G	DPB1	DPB1*29:01:01G	150696	-0.000827	6.83e-07
eur	C	C*07:41	DPB1	DPB1*29:01:01G	150545	-0.000411	1.69e-07
eur	C	C*08:01:01G	DPB1	DPB1*29:01:01G	150545	-0.000117	1.38e-08
eur	C	C*08:02:01G	DPB1	DPB1*29:01:01G	150576	-0.00108935	1.19e-06
eur	C	C*08:03:01G	DPB1	DPB1*29:01:01G	150546	-0.000142	2.03e-08
eur	C	C*08:04:01G	DPB1	DPB1*29:01:01G	150545	-3.64e-05	1.32e-09
eur	C	C*08:183	DPB1	DPB1*29:01:01G	150546	-0.000188	3.54e-08
eur	C	C*08:94	DPB1	DPB1*29:01:01G	150545	-0.000185	3.42e-08
eur	C	C*12:02:01G	DPB1	DPB1*29:01:01G	150548	-0.000639	4.09e-07
eur	C	C*12:03:01G	DPB1	DPB1*29:01:01G	150586	-0.00151016	2.28e-06
eur	C	C*14:02:01G	DPB1	DPB1*29:01:01G	150583	-0.0007	4.91e-07
eur	C	C*14:03:01G	DPB1	DPB1*29:01:01G	150545	-0.000113	1.29e-08
eur	C	C*15:02:01G	DPB1	DPB1*29:01:01G	150636	-0.000917	8.4e-07
eur	C	C*15:05:01G	DPB1	DPB1*29:01:01G	150556	-0.00041	1.68e-07
eur	C	C*15:09:01G	DPB1	DPB1*29:01:01G	150546	-5.27e-05	2.78e-09
eur	C	C*16:01:01G	DPB1	DPB1*29:01:01G	150609	-0.00117225	1.37e-06
eur	C	C*16:02:01G	DPB1	DPB1*29:01:01G	150552	-0.000391	1.53e-07
eur	C	C*16:04:01G	DPB1	DPB1*29:01:01G	150545	-0.000256	6.53e-08
eur	C	C*17:01:01G	DPB1	DPB1*29:01:01G	150569	-0.000661	4.37e-07
eur	C	C*18:01:01G	DPB1	DPB1*29:01:01G	150548	-0.00013	1.7e-08
eur	C	C*01:02:01G	DPB1	DPB1*30:01:01G	150638	0.00162471	2.64e-06
eur	C	C*02:02:02G	DPB1	DPB1*30:01:01G	150801	0.000326	1.06e-07
eur	C	C*02:10:01G	DPB1	DPB1*30:01:01G	150552	-0.000701	4.91e-07
eur	C	C*03:02:01G	DPB1	DPB1*30:01:01G	150548	-0.00105448	1.11e-06
eur	C	C*03:03:01G	DPB1	DPB1*30:01:01G	150670	-0.00406112	1.65e-05
eur	C	C*03:04:01G	DPB1	DPB1*30:01:01G	150605	-0.00133278	1.78e-06
eur	C	C*03:04:02G	DPB1	DPB1*30:01:01G	150545	-0.000413	1.7e-07
eur	C	C*03:05:01G	DPB1	DPB1*30:01:01G	150545	-0.000128	1.63e-08
eur	C	C*03:06:01G	DPB1	DPB1*30:01:01G	150545	0	0
eur	C	C*03:344:01G	DPB1	DPB1*30:01:01G	150545	-0.00120866	1.46e-06
eur	C	C*03:557	DPB1	DPB1*30:01:01G	150545	-0.000532	2.83e-07
eur	C	C*04:01:01G	DPB1	DPB1*30:01:01G	150776	0.00231685	5.37e-06
eur	C	C*04:07:01	DPB1	DPB1*30:01:01G	150545	-0.000147	2.17e-08
eur	C	C*05:01:01G	DPB1	DPB1*30:01:01G	150584	-0.00363125	1.32e-05
eur	C	C*05:29:01	DPB1	DPB1*30:01:01G	150546	0.00805404	6.49e-05
eur	C	C*05:43	DPB1	DPB1*30:01:01G	150545	-0.00100309	1.01e-06
eur	C	C*05:58:03	DPB1	DPB1*30:01:01G	150545	-0.000843	7.11e-07
eur	C	C*05:78:02	DPB1	DPB1*30:01:01G	150546	-0.000838	7.02e-07
eur	C	C*06:02:01G	DPB1	DPB1*30:01:01G	150977	-0.00082	6.72e-07
eur	C	C*07:01:01G	DPB1	DPB1*30:01:01G	151596	-0.00336274	1.13e-05
eur	C	C*07:02:01G	DPB1	DPB1*30:01:01G	151220	-0.00357645	1.28e-05
eur	C	C*07:04:01G	DPB1	DPB1*30:01:01G	150696	-0.00305592	9.34e-06
eur	C	C*07:41	DPB1	DPB1*30:01:01G	150545	-0.00152058	2.31e-06
eur	C	C*08:01:01G	DPB1	DPB1*30:01:01G	150545	0.014601	0.000213
eur	C	C*08:02:01G	DPB1	DPB1*30:01:01G	150576	0.00262189	6.87e-06
eur	C	C*08:03:01G	DPB1	DPB1*30:01:01G	150546	-0.000526	2.77e-07
eur	C	C*08:04:01G	DPB1	DPB1*30:01:01G	150545	-0.000135	1.81e-08
eur	C	C*08:183	DPB1	DPB1*30:01:01G	150546	-0.000696	4.84e-07
eur	C	C*08:94	DPB1	DPB1*30:01:01G	150545	-0.000684	4.68e-07
eur	C	C*12:02:01G	DPB1	DPB1*30:01:01G	150548	-0.00236314	5.58e-06
eur	C	C*12:03:01G	DPB1	DPB1*30:01:01G	150586	-0.00312947	9.79e-06
eur	C	C*14:02:01G	DPB1	DPB1*30:01:01G	150583	-0.00258991	6.71e-06
eur	C	C*14:03:01G	DPB1	DPB1*30:01:01G	150545	-0.000419	1.76e-07
eur	C	C*15:02:01G	DPB1	DPB1*30:01:01G	150636	-0.00139054	1.93e-06
eur	C	C*15:05:01G	DPB1	DPB1*30:01:01G	150556	0.00288173	8.3e-06
eur	C	C*15:09:01G	DPB1	DPB1*30:01:01G	150546	-0.000195	3.8e-08
eur	C	C*16:01:01G	DPB1	DPB1*30:01:01G	150609	0.000392	1.54e-07
eur	C	C*16:02:01G	DPB1	DPB1*30:01:01G	150552	-0.0014455	2.09e-06
eur	C	C*16:04:01G	DPB1	DPB1*30:01:01G	150545	-0.000945	8.93e-07
eur	C	C*17:01:01G	DPB1	DPB1*30:01:01G	150569	0.00847879	7.19e-05
eur	C	C*18:01:01G	DPB1	DPB1*30:01:01G	150548	0.206694	0.0427224
eur	C	C*01:02:01G	DPB1	DPB1*34:01:01G	150638	-0.00420612	1.77e-05
eur	C	C*02:02:02G	DPB1	DPB1*34:01:01G	150801	-0.00567191	3.22e-05
eur	C	C*02:10:01G	DPB1	DPB1*34:01:01G	150552	-0.00120933	1.46e-06
eur	C	C*03:02:01G	DPB1	DPB1*34:01:01G	150548	0.00549395	3.02e-05
eur	C	C*03:03:01G	DPB1	DPB1*34:01:01G	150670	-0.00331153	1.1e-05
eur	C	C*03:04:01G	DPB1	DPB1*34:01:01G	150605	-0.00830575	6.9e-05
eur	C	C*03:04:02G	DPB1	DPB1*34:01:01G	150545	-0.000712	5.07e-07
eur	C	C*03:05:01G	DPB1	DPB1*34:01:01G	150545	-0.00022	4.85e-08
eur	C	C*03:06:01G	DPB1	DPB1*34:01:01G	150545	0	0
eur	C	C*03:344:01G	DPB1	DPB1*34:01:01G	150545	-0.00208549	4.35e-06
eur	C	C*03:557	DPB1	DPB1*34:01:01G	150545	-0.000917	8.41e-07
eur	C	C*04:01:01G	DPB1	DPB1*34:01:01G	150776	0.00414894	1.72e-05
eur	C	C*04:07:01	DPB1	DPB1*34:01:01G	150545	-0.000254	6.47e-08
eur	C	C*05:01:01G	DPB1	DPB1*34:01:01G	150584	-0.00623276	3.88e-05
eur	C	C*05:29:01	DPB1	DPB1*34:01:01G	150546	-0.00130406	1.7e-06
eur	C	C*05:43	DPB1	DPB1*34:01:01G	150545	-0.00173079	3e-06
eur	C	C*05:58:03	DPB1	DPB1*34:01:01G	150545	-0.00145512	2.12e-06
eur	C	C*05:78:02	DPB1	DPB1*34:01:01G	150546	-0.00144578	2.09e-06
eur	C	C*06:02:01G	DPB1	DPB1*34:01:01G	150977	0.00680237	4.63e-05
eur	C	C*07:01:01G	DPB1	DPB1*34:01:01G	151596	-0.00550443	3.03e-05
eur	C	C*07:02:01G	DPB1	DPB1*34:01:01G	151220	-0.00546856	2.99e-05
eur	C	C*07:04:01G	DPB1	DPB1*34:01:01G	150696	-0.00399277	1.59e-05
eur	C	C*07:41	DPB1	DPB1*34:01:01G	150545	0.00504223	2.54e-05
eur	C	C*08:01:01G	DPB1	DPB1*34:01:01G	150545	-0.000749	5.61e-07
eur	C	C*08:02:01G	DPB1	DPB1*34:01:01G	150576	0.0470324	0.00221204
eur	C	C*08:03:01G	DPB1	DPB1*34:01:01G	150546	-0.000908	8.25e-07
eur	C	C*08:04:01G	DPB1	DPB1*34:01:01G	150545	-0.000232	5.39e-08
eur	C	C*08:183	DPB1	DPB1*34:01:01G	150546	-0.00120041	1.44e-06
eur	C	C*08:94	DPB1	DPB1*34:01:01G	150545	0.00446366	1.99e-05
eur	C	C*12:02:01G	DPB1	DPB1*34:01:01G	150548	0.00402236	1.62e-05
eur	C	C*12:03:01G	DPB1	DPB1*34:01:01G	150586	0.0024616	6.06e-06
eur	C	C*14:02:01G	DPB1	DPB1*34:01:01G	150583	-0.00446878	2e-05
eur	C	C*14:03:01G	DPB1	DPB1*34:01:01G	150545	0.00829193	6.88e-05
eur	C	C*15:02:01G	DPB1	DPB1*34:01:01G	150636	-0.00468917	2.2e-05
eur	C	C*15:05:01G	DPB1	DPB1*34:01:01G	150556	-0.00261309	6.83e-06
eur	C	C*15:09:01G	DPB1	DPB1*34:01:01G	150546	-0.000336	1.13e-07
eur	C	C*16:01:01G	DPB1	DPB1*34:01:01G	150609	-0.00473784	2.24e-05
eur	C	C*16:02:01G	DPB1	DPB1*34:01:01G	150552	0.000182	3.32e-08
eur	C	C*16:04:01G	DPB1	DPB1*34:01:01G	150545	0.00245928	6.05e-06
eur	C	C*17:01:01G	DPB1	DPB1*34:01:01G	150569	-0.00104897	1.1e-06
eur	C	C*18:01:01G	DPB1	DPB1*34:01:01G	150548	0.0071782	5.15e-05
eur	C	C*01:02:01G	DPB1	DPB1*39:01:01G	150638	-0.0014035	1.97e-06
eur	C	C*02:02:02G	DPB1	DPB1*39:01:01G	150801	-0.00159774	2.55e-06
eur	C	C*02:10:01G	DPB1	DPB1*39:01:01G	150552	-0.000219	4.79e-08
eur	C	C*03:02:01G	DPB1	DPB1*39:01:01G	150548	-0.000329	1.08e-07
eur	C	C*03:03:01G	DPB1	DPB1*39:01:01G	150670	-0.00166449	2.77e-06
eur	C	C*03:04:01G	DPB1	DPB1*39:01:01G	150605	0.00185477	3.44e-06
eur	C	C*03:04:02G	DPB1	DPB1*39:01:01G	150545	-0.000129	1.66e-08
eur	C	C*03:05:01G	DPB1	DPB1*39:01:01G	150545	-3.99e-05	1.59e-09
eur	C	C*03:06:01G	DPB1	DPB1*39:01:01G	150545	0	0
eur	C	C*03:344:01G	DPB1	DPB1*39:01:01G	150545	-0.000377	1.42e-07
eur	C	C*03:557	DPB1	DPB1*39:01:01G	150545	-0.000166	2.76e-08
eur	C	C*04:01:01G	DPB1	DPB1*39:01:01G	150776	0.0030903	9.55e-06
eur	C	C*04:07:01	DPB1	DPB1*39:01:01G	150545	-4.6e-05	2.12e-09
eur	C	C*05:01:01G	DPB1	DPB1*39:01:01G	150584	-0.00185868	3.45e-06
eur	C	C*05:29:01	DPB1	DPB1*39:01:01G	150546	-0.000236	5.57e-08
eur	C	C*05:43	DPB1	DPB1*39:01:01G	150545	-0.000313	9.81e-08
eur	C	C*05:58:03	DPB1	DPB1*39:01:01G	150545	-0.000263	6.94e-08
eur	C	C*05:78:02	DPB1	DPB1*39:01:01G	150546	-0.000262	6.85e-08
eur	C	C*06:02:01G	DPB1	DPB1*39:01:01G	150977	0.000723	5.23e-07
eur	C	C*07:01:01G	DPB1	DPB1*39:01:01G	151596	-0.00075	5.62e-07
eur	C	C*07:02:01G	DPB1	DPB1*39:01:01G	151220	-0.000286	8.17e-08
eur	C	C*07:04:01G	DPB1	DPB1*39:01:01G	150696	-0.000954	9.11e-07
eur	C	C*07:41	DPB1	DPB1*39:01:01G	150545	-0.000475	2.26e-07
eur	C	C*08:01:01G	DPB1	DPB1*39:01:01G	150545	-0.000136	1.84e-08
eur	C	C*08:02:01G	DPB1	DPB1*39:01:01G	150576	-0.00125787	1.58e-06
eur	C	C*08:03:01G	DPB1	DPB1*39:01:01G	150546	-0.000164	2.7e-08
eur	C	C*08:04:01G	DPB1	DPB1*39:01:01G	150545	-4.2e-05	1.77e-09
eur	C	C*08:183	DPB1	DPB1*39:01:01G	150546	-0.000217	4.72e-08
eur	C	C*08:94	DPB1	DPB1*39:01:01G	150545	-0.000214	4.56e-08
eur	C	C*12:02:01G	DPB1	DPB1*39:01:01G	150548	-0.000738	5.45e-07
eur	C	C*12:03:01G	DPB1	DPB1*39:01:01G	150586	0.00218414	4.77e-06
eur	C	C*14:02:01G	DPB1	DPB1*39:01:01G	150583	-0.000809	6.54e-07
eur	C	C*14:03:01G	DPB1	DPB1*39:01:01G	150545	-0.000131	1.71e-08
eur	C	C*15:02:01G	DPB1	DPB1*39:01:01G	150636	-0.00105853	1.12e-06
eur	C	C*15:05:01G	DPB1	DPB1*39:01:01G	150556	-0.000473	2.24e-07
eur	C	C*15:09:01G	DPB1	DPB1*39:01:01G	150546	-6.09e-05	3.71e-09
eur	C	C*16:01:01G	DPB1	DPB1*39:01:01G	150609	0.00368955	1.36e-05
eur	C	C*16:02:01G	DPB1	DPB1*39:01:01G	150552	-0.000451	2.04e-07
eur	C	C*16:04:01G	DPB1	DPB1*39:01:01G	150545	-0.000295	8.71e-08
eur	C	C*17:01:01G	DPB1	DPB1*39:01:01G	150569	-0.000763	5.82e-07
eur	C	C*18:01:01G	DPB1	DPB1*39:01:01G	150548	-0.00015	2.26e-08
eur	C	C*01:02:01G	DPB1	DPB1*40:01:01G	150638	-0.000189	3.58e-08
eur	C	C*02:02:02G	DPB1	DPB1*40:01:01G	150801	-0.000845	7.14e-07
eur	C	C*02:10:01G	DPB1	DPB1*40:01:01G	150552	-0.000424	1.8e-07
eur	C	C*03:02:01G	DPB1	DPB1*40:01:01G	150548	-0.000638	4.07e-07
eur	C	C*03:03:01G	DPB1	DPB1*40:01:01G	150670	-0.00322339	1.04e-05
eur	C	C*03:04:01G	DPB1	DPB1*40:01:01G	150605	-0.00362076	1.31e-05
eur	C	C*03:04:02G	DPB1	DPB1*40:01:01G	150545	-0.00025	6.23e-08
eur	C	C*03:05:01G	DPB1	DPB1*40:01:01G	150545	-7.72e-05	5.96e-09
eur	C	C*03:06:01G	DPB1	DPB1*40:01:01G	150545	0	0
eur	C	C*03:344:01G	DPB1	DPB1*40:01:01G	150545	-0.000731	5.34e-07
eur	C	C*03:557	DPB1	DPB1*40:01:01G	150545	-0.000322	1.03e-07
eur	C	C*04:01:01G	DPB1	DPB1*40:01:01G	150776	0.00229993	5.29e-06
eur	C	C*04:07:01	DPB1	DPB1*40:01:01G	150545	-8.91e-05	7.94e-09
eur	C	C*05:01:01G	DPB1	DPB1*40:01:01G	150584	-0.00168168	2.83e-06
eur	C	C*05:29:01	DPB1	DPB1*40:01:01G	150546	-0.000457	2.09e-07
eur	C	C*05:43	DPB1	DPB1*40:01:01G	150545	-0.000607	3.68e-07
eur	C	C*05:58:03	DPB1	DPB1*40:01:01G	150545	-0.00051	2.6e-07
eur	C	C*05:78:02	DPB1	DPB1*40:01:01G	150546	-0.000506772	2.57e-07
eur	C	C*06:02:01G	DPB1	DPB1*40:01:01G	150977	-0.00139027	1.93e-06
eur	C	C*07:01:01G	DPB1	DPB1*40:01:01G	151596	-0.00113458	1.29e-06
eur	C	C*07:02:01G	DPB1	DPB1*40:01:01G	151220	-0.00156883	2.46e-06
eur	C	C*07:04:01G	DPB1	DPB1*40:01:01G	150696	0.00180116	3.24e-06
eur	C	C*07:41	DPB1	DPB1*40:01:01G	150545	-0.00092	8.46e-07
eur	C	C*08:01:01G	DPB1	DPB1*40:01:01G	150545	-0.000263	6.89e-08
eur	C	C*08:02:01G	DPB1	DPB1*40:01:01G	150576	0.00306035	9.37e-06
eur	C	C*08:03:01G	DPB1	DPB1*40:01:01G	150546	-0.000318	1.01e-07
eur	C	C*08:04:01G	DPB1	DPB1*40:01:01G	150545	-8.14e-05	6.62e-09
eur	C	C*08:183	DPB1	DPB1*40:01:01G	150546	-0.000421	1.77e-07
eur	C	C*08:94	DPB1	DPB1*40:01:01G	150545	-0.000414	1.71e-07
eur	C	C*12:02:01G	DPB1	DPB1*40:01:01G	150548	-0.00142924	2.04e-06
eur	C	C*12:03:01G	DPB1	DPB1*40:01:01G	150586	-0.0013485	1.82e-06
eur	C	C*14:02:01G	DPB1	DPB1*40:01:01G	150583	-0.00156639	2.45e-06
eur	C	C*14:03:01G	DPB1	DPB1*40:01:01G	150545	-0.000254	6.43e-08
eur	C	C*15:02:01G	DPB1	DPB1*40:01:01G	150636	-0.00204992	4.2e-06
eur	C	C*15:05:01G	DPB1	DPB1*40:01:01G	150556	-0.000916	8.39e-07
eur	C	C*15:09:01G	DPB1	DPB1*40:01:01G	150546	-0.000118	1.39e-08
eur	C	C*16:01:01G	DPB1	DPB1*40:01:01G	150609	0.0130049	0.000169
eur	C	C*16:02:01G	DPB1	DPB1*40:01:01G	150552	-0.000874	7.64e-07
eur	C	C*16:04:01G	DPB1	DPB1*40:01:01G	150545	-0.000572	3.27e-07
eur	C	C*17:01:01G	DPB1	DPB1*40:01:01G	150569	0.00755011	5.7e-05
eur	C	C*18:01:01G	DPB1	DPB1*40:01:01G	150548	-0.000291	8.48e-08
eur	C	C*01:02:01G	DPB1	DPB1*85:01:01G	150638	0.000396	1.57e-07
eur	C	C*02:02:02G	DPB1	DPB1*85:01:01G	150801	-0.000253	6.41e-08
eur	C	C*02:10:01G	DPB1	DPB1*85:01:01G	150552	0.0171731	0.000295
eur	C	C*03:02:01G	DPB1	DPB1*85:01:01G	150548	-0.00057	3.25e-07
eur	C	C*03:03:01G	DPB1	DPB1*85:01:01G	150670	-0.00288306	8.31e-06
eur	C	C*03:04:01G	DPB1	DPB1*85:01:01G	150605	-0.00323848	1.05e-05
eur	C	C*03:04:02G	DPB1	DPB1*85:01:01G	150545	-0.000223	4.98e-08
eur	C	C*03:05:01G	DPB1	DPB1*85:01:01G	150545	-6.9e-05	4.77e-09
eur	C	C*03:06:01G	DPB1	DPB1*85:01:01G	150545	0	0
eur	C	C*03:344:01G	DPB1	DPB1*85:01:01G	150545	-0.000654	4.27e-07
eur	C	C*03:557	DPB1	DPB1*85:01:01G	150545	-0.000288	8.27e-08
eur	C	C*04:01:01G	DPB1	DPB1*85:01:01G	150776	0.0037049	1.37e-05
eur	C	C*04:07:01	DPB1	DPB1*85:01:01G	150545	-7.97e-05	6.35e-09
eur	C	C*05:01:01G	DPB1	DPB1*85:01:01G	150584	-0.0010753	1.16e-06
eur	C	C*05:29:01	DPB1	DPB1*85:01:01G	150546	-0.000409	1.67e-07
eur	C	C*05:43	DPB1	DPB1*85:01:01G	150545	-0.000543	2.94e-07
eur	C	C*05:58:03	DPB1	DPB1*85:01:01G	150545	-0.000456	2.08e-07
eur	C	C*05:78:02	DPB1	DPB1*85:01:01G	150546	-0.000453	2.05e-07
eur	C	C*06:02:01G	DPB1	DPB1*85:01:01G	150977	0.00125262	1.57e-06
eur	C	C*07:01:01G	DPB1	DPB1*85:01:01G	151596	-0.00556315	3.09e-05
eur	C	C*07:02:01G	DPB1	DPB1*85:01:01G	151220	-0.00352177	1.24e-05
eur	C	C*07:04:01G	DPB1	DPB1*85:01:01G	150696	-0.0016531	2.73e-06
eur	C	C*07:41	DPB1	DPB1*85:01:01G	150545	-0.000823	6.77e-07
eur	C	C*08:01:01G	DPB1	DPB1*85:01:01G	150545	-0.000234793	5.51e-08
eur	C	C*08:02:01G	DPB1	DPB1*85:01:01G	150576	-0.00217876	4.75e-06
eur	C	C*08:03:01G	DPB1	DPB1*85:01:01G	150546	-0.000285	8.11e-08
eur	C	C*08:04:01G	DPB1	DPB1*85:01:01G	150545	-7.28e-05	5.3e-09
eur	C	C*08:183	DPB1	DPB1*85:01:01G	150546	-0.000376	1.42e-07
eur	C	C*08:94	DPB1	DPB1*85:01:01G	150545	-0.00037	1.37e-07
eur	C	C*12:02:01G	DPB1	DPB1*85:01:01G	150548	-0.00127834	1.63e-06
eur	C	C*12:03:01G	DPB1	DPB1*85:01:01G	150586	-0.000753	5.66e-07
eur	C	C*14:02:01G	DPB1	DPB1*85:01:01G	150583	0.00339852	1.15e-05
eur	C	C*14:03:01G	DPB1	DPB1*85:01:01G	150545	-0.000227	5.14e-08
eur	C	C*15:02:01G	DPB1	DPB1*85:01:01G	150636	-0.00183348	3.36e-06
eur	C	C*15:05:01G	DPB1	DPB1*85:01:01G	150556	-0.000819	6.71e-07
eur	C	C*15:09:01G	DPB1	DPB1*85:01:01G	150546	-0.000105	1.11e-08
eur	C	C*16:01:01G	DPB1	DPB1*85:01:01G	150609	0.0093024	8.65e-05
eur	C	C*16:02:01G	DPB1	DPB1*85:01:01G	150552	-0.000782	6.11e-07
eur	C	C*16:04:01G	DPB1	DPB1*85:01:01G	150545	-0.000511	2.61e-07
eur	C	C*17:01:01G	DPB1	DPB1*85:01:01G	150569	0.00372498	1.39e-05
eur	C	C*18:01:01G	DPB1	DPB1*85:01:01G	150548	0.0763217	0.00582501
eur	C	C*01:02:01G	DQA1	DQA1*01:01:01G	150602	0.131479	0.0172868
eur	C	C*02:02:02G	DQA1	DQA1*01:01:01G	150765	0.00897081	8.05e-05
eur	C	C*02:10:01G	DQA1	DQA1*01:01:01G	150516	-0.00156719	2.46e-06
eur	C	C*03:02:01G	DQA1	DQA1*01:01:01G	150512	-0.0139456	0.000194
eur	C	C*03:03:01G	DQA1	DQA1*01:01:01G	150634	0.0144086	0.000208
eur	C	C*03:04:01G	DQA1	DQA1*01:01:01G	150569	-0.0421245	0.00177448
eur	C	C*03:04:02G	DQA1	DQA1*01:01:01G	150509	0.00285317	8.14e-06
eur	C	C*03:05:01G	DQA1	DQA1*01:01:01G	150509	-0.000964	9.29e-07
eur	C	C*03:06:01G	DQA1	DQA1*01:01:01G	150509	0	0
eur	C	C*03:344:01G	DQA1	DQA1*01:01:01G	150509	-0.0170931	0.000292
eur	C	C*03:557	DQA1	DQA1*01:01:01G	150509	0.0103061	0.000106
eur	C	C*04:01:01G	DQA1	DQA1*01:01:01G	150740	0.191016	0.0364872
eur	C	C*04:07:01	DQA1	DQA1*01:01:01G	150509	0.000891	7.94e-07
eur	C	C*05:01:01G	DQA1	DQA1*01:01:01G	150548	-0.03424	0.00117238
eur	C	C*05:29:01	DQA1	DQA1*01:01:01G	150510	-0.0033592	1.13e-05
eur	C	C*05:43	DQA1	DQA1*01:01:01G	150509	-0.0119826	0.000144
eur	C	C*05:58:03	DQA1	DQA1*01:01:01G	150509	-0.00982316	9.65e-05
eur	C	C*05:78:02	DQA1	DQA1*01:01:01G	150510	0.012488	0.000156
eur	C	C*06:02:01G	DQA1	DQA1*01:01:01G	150941	-0.0467917	0.00218946
eur	C	C*07:01:01G	DQA1	DQA1*01:01:01G	151561	-0.117424	0.0137883
eur	C	C*07:02:01G	DQA1	DQA1*01:01:01G	151183	-0.0421316	0.00177507
eur	C	C*07:04:01G	DQA1	DQA1*01:01:01G	150660	-0.00744337	5.54e-05
eur	C	C*07:41	DQA1	DQA1*01:01:01G	150509	-0.00344723	1.19e-05
eur	C	C*08:01:01G	DQA1	DQA1*01:01:01G	150509	-0.00343072	1.18e-05
eur	C	C*08:02:01G	DQA1	DQA1*01:01:01G	150540	0.102825	0.010573
eur	C	C*08:03:01G	DQA1	DQA1*01:01:01G	150510	-0.00956743	9.15e-05
eur	C	C*08:04:01G	DQA1	DQA1*01:01:01G	150509	-0.00138211	1.91e-06
eur	C	C*08:183	DQA1	DQA1*01:01:01G	150510	0.0325954	0.00106246
eur	C	C*08:94	DQA1	DQA1*01:01:01G	150509	0.0128965	0.000166
eur	C	C*12:02:01G	DQA1	DQA1*01:01:01G	150512	-0.013122	0.000172
eur	C	C*12:03:01G	DQA1	DQA1*01:01:01G	150550	-0.00788176	6.21e-05
eur	C	C*14:02:01G	DQA1	DQA1*01:01:01G	150547	0.00191503	3.67e-06
eur	C	C*14:03:01G	DQA1	DQA1*01:01:01G	150509	-0.00783123	6.13e-05
eur	C	C*15:02:01G	DQA1	DQA1*01:01:01G	150600	-0.00123212	1.52e-06
eur	C	C*15:05:01G	DQA1	DQA1*01:01:01G	150520	0.026645	0.00071
eur	C	C*15:09:01G	DQA1	DQA1*01:01:01G	150510	-0.00223018	4.97e-06
eur	C	C*16:01:01G	DQA1	DQA1*01:01:01G	150573	-0.0543135	0.00294996
eur	C	C*16:02:01G	DQA1	DQA1*01:01:01G	150516	-0.0123897	0.000154
eur	C	C*16:04:01G	DQA1	DQA1*01:01:01G	150509	-0.00627693	3.94e-05
eur	C	C*17:01:01G	DQA1	DQA1*01:01:01G	150533	-0.0309959	0.000961
eur	C	C*18:01:01G	DQA1	DQA1*01:01:01G	150512	0.0072093	5.2e-05
eur	C	C*01:02:01G	DQA1	DQA1*01:02:01G	150598	-0.0506107	0.00256144
eur	C	C*02:02:02G	DQA1	DQA1*01:02:01G	150761	-0.00244725	5.99e-06
eur	C	C*02:10:01G	DQA1	DQA1*01:02:01G	150512	0.00843239	7.11e-05
eur	C	C*03:02:01G	DQA1	DQA1*01:02:01G	150508	0.0303168	0.000919107
eur	C	C*03:03:01G	DQA1	DQA1*01:02:01G	150630	-0.0327465	0.00107233
eur	C	C*03:04:01G	DQA1	DQA1*01:02:01G	150565	0.035355	0.00124998
eur	C	C*03:04:02G	DQA1	DQA1*01:02:01G	150505	0.00707549	5.01e-05
eur	C	C*03:05:01G	DQA1	DQA1*01:02:01G	150505	-0.00234588	5.5e-06
eur	C	C*03:06:01G	DQA1	DQA1*01:02:01G	150505	0	0
eur	C	C*03:344:01G	DQA1	DQA1*01:02:01G	150505	0.0115545	0.000134
eur	C	C*03:557	DQA1	DQA1*01:02:01G	150505	-0.00343039	1.18e-05
eur	C	C*04:01:01G	DQA1	DQA1*01:02:01G	150736	-0.0871853	0.00760129
eur	C	C*04:07:01	DQA1	DQA1*01:02:01G	150505	0.000367	1.35e-07
eur	C	C*05:01:01G	DQA1	DQA1*01:02:01G	150544	-0.0575445	0.00331137
eur	C	C*05:29:01	DQA1	DQA1*01:02:01G	150506	-0.00925583	8.57e-05
eur	C	C*05:43	DQA1	DQA1*01:02:01G	150505	-0.00127894	1.64e-06
eur	C	C*05:58:03	DQA1	DQA1*01:02:01G	150505	-0.0106772	0.000114
eur	C	C*05:78:02	DQA1	DQA1*01:02:01G	150506	-0.0142398	0.000203
eur	C	C*06:02:01G	DQA1	DQA1*01:02:01G	150936	-0.08361	0.00699064
eur	C	C*07:01:01G	DQA1	DQA1*01:02:01G	151557	-0.0781024	0.00609999
eur	C	C*07:02:01G	DQA1	DQA1*01:02:01G	151179	0.357527	0.127826
eur	C	C*07:04:01G	DQA1	DQA1*01:02:01G	150656	0.0193317	0.000374
eur	C	C*07:41	DQA1	DQA1*01:02:01G	150505	0.00308088	9.49e-06
eur	C	C*08:01:01G	DQA1	DQA1*01:02:01G	150505	-0.000579	3.35e-07
eur	C	C*08:02:01G	DQA1	DQA1*01:02:01G	150536	-0.015121	0.000229
eur	C	C*08:03:01G	DQA1	DQA1*01:02:01G	150506	-0.0112983	0.000128
eur	C	C*08:04:01G	DQA1	DQA1*01:02:01G	150505	9.47e-05	8.97e-09
eur	C	C*08:183	DQA1	DQA1*01:02:01G	150506	-0.0100845	0.000102
eur	C	C*08:94	DQA1	DQA1*01:02:01G	150505	-0.00981976	9.64e-05
eur	C	C*12:02:01G	DQA1	DQA1*01:02:01G	150508	-0.0419036	0.00175591
eur	C	C*12:03:01G	DQA1	DQA1*01:02:01G	150546	0.0125166	0.000157
eur	C	C*14:02:01G	DQA1	DQA1*01:02:01G	150543	-0.0219146	0.00048
eur	C	C*14:03:01G	DQA1	DQA1*01:02:01G	150505	-0.00588698	3.47e-05
eur	C	C*15:02:01G	DQA1	DQA1*01:02:01G	150596	-0.0194281	0.000377
eur	C	C*15:05:01G	DQA1	DQA1*01:02:01G	150516	-0.0103717	0.000108
eur	C	C*15:09:01G	DQA1	DQA1*01:02:01G	150506	-0.00524454	2.75e-05
eur	C	C*16:01:01G	DQA1	DQA1*01:02:01G	150569	-0.0514221	0.00264423
eur	C	C*16:02:01G	DQA1	DQA1*01:02:01G	150512	0.00142232	2.02e-06
eur	C	C*16:04:01G	DQA1	DQA1*01:02:01G	150505	-0.00651132	4.24e-05
eur	C	C*17:01:01G	DQA1	DQA1*01:02:01G	150529	-0.039195	0.00153625
eur	C	C*18:01:01G	DQA1	DQA1*01:02:01G	150508	0.0127765	0.000163
eur	C	C*01:02:01G	DQA1	DQA1*01:03:01G	150594	-0.00938813	8.81e-05
eur	C	C*02:02:02G	DQA1	DQA1*01:03:01G	150757	0.0265798	0.000706
eur	C	C*02:10:01G	DQA1	DQA1*01:03:01G	150508	-0.0057846	3.35e-05
eur	C	C*03:02:01G	DQA1	DQA1*01:03:01G	150504	-0.00561157	3.15e-05
eur	C	C*03:03:01G	DQA1	DQA1*01:03:01G	150626	0.100474	0.0100951
eur	C	C*03:04:01G	DQA1	DQA1*01:03:01G	150561	-0.0322123	0.00103763
eur	C	C*03:04:02G	DQA1	DQA1*01:03:01G	150501	-0.00364642	1.33e-05
eur	C	C*03:05:01G	DQA1	DQA1*01:03:01G	150501	-0.00296861	8.81e-06
eur	C	C*03:06:01G	DQA1	DQA1*01:03:01G	150501	0	0
eur	C	C*03:344:01G	DQA1	DQA1*01:03:01G	150501	-0.0130384	0.00017
eur	C	C*03:557	DQA1	DQA1*01:03:01G	150501	-0.00139333	1.94e-06
eur	C	C*04:01:01G	DQA1	DQA1*01:03:01G	150732	-0.0150141	0.000225
eur	C	C*04:07:01	DQA1	DQA1*01:03:01G	150501	0.000734	5.39e-07
eur	C	C*05:01:01G	DQA1	DQA1*01:03:01G	150540	0.0374819	0.00140489
eur	C	C*05:29:01	DQA1	DQA1*01:03:01G	150502	0.00518847	2.69e-05
eur	C	C*05:43	DQA1	DQA1*01:03:01G	150501	-0.000278	7.74e-08
eur	C	C*05:58:03	DQA1	DQA1*01:03:01G	150501	0.0131954	0.000174
eur	C	C*05:78:02	DQA1	DQA1*01:03:01G	150502	0.00509292	2.59e-05
eur	C	C*06:02:01G	DQA1	DQA1*01:03:01G	150932	-0.0333637	0.00111313
eur	C	C*07:01:01G	DQA1	DQA1*01:03:01G	151553	-0.0763107	0.00582332
eur	C	C*07:02:01G	DQA1	DQA1*01:03:01G	151175	-0.051717	0.00267465
eur	C	C*07:04:01G	DQA1	DQA1*01:03:01G	150652	-0.00389939	1.52e-05
eur	C	C*07:41	DQA1	DQA1*01:03:01G	150501	-0.010127	0.000103
eur	C	C*08:01:01G	DQA1	DQA1*01:03:01G	150501	-0.000985	9.7e-07
eur	C	C*08:02:01G	DQA1	DQA1*01:03:01G	150532	-0.0350501	0.00122851
eur	C	C*08:03:01G	DQA1	DQA1*01:03:01G	150502	-0.00361228	1.3e-05
eur	C	C*08:04:01G	DQA1	DQA1*01:03:01G	150501	-0.000849	7.22e-07
eur	C	C*08:183	DQA1	DQA1*01:03:01G	150502	-0.00381896	1.46e-05
eur	C	C*08:94	DQA1	DQA1*01:03:01G	150501	0.00116185	1.35e-06
eur	C	C*12:02:01G	DQA1	DQA1*01:03:01G	150504	0.246337	0.0606819
eur	C	C*12:03:01G	DQA1	DQA1*01:03:01G	150542	0.0760465	0.00578308
eur	C	C*14:02:01G	DQA1	DQA1*01:03:01G	150539	0.042347	0.00179327
eur	C	C*14:03:01G	DQA1	DQA1*01:03:01G	150501	-0.00257519	6.63e-06
eur	C	C*15:02:01G	DQA1	DQA1*01:03:01G	150592	0.0119083	0.000142
eur	C	C*15:05:01G	DQA1	DQA1*01:03:01G	150512	-0.0108799	0.000118
eur	C	C*15:09:01G	DQA1	DQA1*01:03:01G	150502	0.00175812	3.09e-06
eur	C	C*16:01:01G	DQA1	DQA1*01:03:01G	150565	-0.0399948	0.00159958
eur	C	C*16:02:01G	DQA1	DQA1*01:03:01G	150508	0.00663003	4.4e-05
eur	C	C*16:04:01G	DQA1	DQA1*01:03:01G	150501	-0.00180108	3.24e-06
eur	C	C*17:01:01G	DQA1	DQA1*01:03:01G	150525	-0.016027	0.000257
eur	C	C*18:01:01G	DQA1	DQA1*01:03:01G	150504	-0.00482497	2.33e-05
eur	C	C*01:02:01G	DQA1	DQA1*01:10	150590	-0.00766724	5.88e-05
eur	C	C*02:02:02G	DQA1	DQA1*01:10	150753	-0.010538	0.000111
eur	C	C*02:10:01G	DQA1	DQA1*01:10	150504	0.000489	2.39e-07
eur	C	C*03:02:01G	DQA1	DQA1*01:10	150500	-0.00163268	2.67e-06
eur	C	C*03:03:01G	DQA1	DQA1*01:10	150622	-0.011309	0.000128
eur	C	C*03:04:01G	DQA1	DQA1*01:10	150557	-0.0147119	0.000216
eur	C	C*03:04:02G	DQA1	DQA1*01:10	150497	-0.00137081	1.88e-06
eur	C	C*03:05:01G	DQA1	DQA1*01:10	150497	-0.000424	1.8e-07
eur	C	C*03:06:01G	DQA1	DQA1*01:10	150497	0	0
eur	C	C*03:344:01G	DQA1	DQA1*01:10	150497	-0.00401352	1.61e-05
eur	C	C*03:557	DQA1	DQA1*01:10	150497	-0.0017663	3.12e-06
eur	C	C*04:01:01G	DQA1	DQA1*01:10	150728	-0.00429691	1.85e-05
eur	C	C*04:07:01	DQA1	DQA1*01:10	150497	-0.00049	2.4e-07
eur	C	C*05:01:01G	DQA1	DQA1*01:10	150536	-0.0142634	0.000203
eur	C	C*05:29:01	DQA1	DQA1*01:10	150498	0.000103	1.05e-08
eur	C	C*05:43	DQA1	DQA1*01:10	150497	-0.00332997	1.11e-05
eur	C	C*05:58:03	DQA1	DQA1*01:10	150497	-0.00280213	7.85e-06
eur	C	C*05:78:02	DQA1	DQA1*01:10	150498	-0.00278413	7.75e-06
eur	C	C*06:02:01G	DQA1	DQA1*01:10	150928	-0.00802149	6.43e-05
eur	C	C*07:01:01G	DQA1	DQA1*01:10	151549	-0.0228089	0.00052
eur	C	C*07:02:01G	DQA1	DQA1*01:10	151171	-0.0250906	0.00063
eur	C	C*07:04:01G	DQA1	DQA1*01:10	150648	-0.00753141	5.67e-05
eur	C	C*07:41	DQA1	DQA1*01:10	150497	-0.00374243	1.4e-05
eur	C	C*08:01:01G	DQA1	DQA1*01:10	150497	-0.00143524	2.06e-06
eur	C	C*08:02:01G	DQA1	DQA1*01:10	150528	0.00388959	1.51e-05
eur	C	C*08:03:01G	DQA1	DQA1*01:10	150498	-0.00174936	3.06e-06
eur	C	C*08:04:01G	DQA1	DQA1*01:10	150497	-0.000447	2e-07
eur	C	C*08:183	DQA1	DQA1*01:10	150498	0.000527	2.78e-07
eur	C	C*08:94	DQA1	DQA1*01:10	150497	0.0150541	0.000227
eur	C	C*12:02:01G	DQA1	DQA1*01:10	150500	0.00789718	6.24e-05
eur	C	C*12:03:01G	DQA1	DQA1*01:10	150538	0.158323	0.0250661
eur	C	C*14:02:01G	DQA1	DQA1*01:10	150535	-0.00552198	3.05e-05
eur	C	C*14:03:01G	DQA1	DQA1*01:10	150497	-0.00139281	1.94e-06
eur	C	C*15:02:01G	DQA1	DQA1*01:10	150588	-0.0076999	5.93e-05
eur	C	C*15:05:01G	DQA1	DQA1*01:10	150508	0.00409854	1.68e-05
eur	C	C*15:09:01G	DQA1	DQA1*01:10	150498	-0.000648	4.2e-07
eur	C	C*16:01:01G	DQA1	DQA1*01:10	150561	-0.0106542	0.000114
eur	C	C*16:02:01G	DQA1	DQA1*01:10	150504	-0.000695	4.82e-07
eur	C	C*16:04:01G	DQA1	DQA1*01:10	150497	0.00104524	1.09e-06
eur	C	C*17:01:01G	DQA1	DQA1*01:10	150521	0.00324574	1.05e-05
eur	C	C*18:01:01G	DQA1	DQA1*01:10	150500	-0.00159978	2.56e-06
eur	C	C*01:02:01G	DQA1	DQA1*02:01:01G	150595	-0.0484745	0.00234978
eur	C	C*02:02:02G	DQA1	DQA1*02:01:01G	150758	-0.0565572	0.00319872
eur	C	C*02:10:01G	DQA1	DQA1*02:01:01G	150509	0.00595527	3.55e-05
eur	C	C*03:02:01G	DQA1	DQA1*02:01:01G	150505	-0.00382151	1.46e-05
eur	C	C*03:03:01G	DQA1	DQA1*02:01:01G	150627	-0.0639923	0.00409502
eur	C	C*03:04:01G	DQA1	DQA1*02:01:01G	150562	-0.0669897	0.00448762
eur	C	C*03:04:02G	DQA1	DQA1*02:01:01G	150502	-0.00604004	3.65e-05
eur	C	C*03:05:01G	DQA1	DQA1*02:01:01G	150502	-0.00247814	6.14e-06
eur	C	C*03:06:01G	DQA1	DQA1*02:01:01G	150502	0	0
eur	C	C*03:344:01G	DQA1	DQA1*02:01:01G	150502	-0.01834	0.000336
eur	C	C*03:557	DQA1	DQA1*02:01:01G	150502	-0.00444013	1.97e-05
eur	C	C*04:01:01G	DQA1	DQA1*02:01:01G	150733	-0.00319323	1.02e-05
eur	C	C*04:07:01	DQA1	DQA1*02:01:01G	150502	-0.00337857	1.14e-05
eur	C	C*05:01:01G	DQA1	DQA1*02:01:01G	150541	-0.067272	0.00452552
eur	C	C*05:29:01	DQA1	DQA1*02:01:01G	150503	0.0098715	9.74e-05
eur	C	C*05:43	DQA1	DQA1*02:01:01G	150502	-0.0076592	5.87e-05
eur	C	C*05:58:03	DQA1	DQA1*02:01:01G	150502	-0.0154398	0.000238
eur	C	C*05:78:02	DQA1	DQA1*02:01:01G	150503	-0.010801	0.000117
eur	C	C*06:02:01G	DQA1	DQA1*02:01:01G	150933	0.380348	0.144665
eur	C	C*07:01:01G	DQA1	DQA1*02:01:01G	151554	-0.118266	0.0139869
eur	C	C*07:02:01G	DQA1	DQA1*02:01:01G	151176	-0.099352	0.00987082
eur	C	C*07:04:01G	DQA1	DQA1*02:01:01G	150653	-0.0389621	0.00151804
eur	C	C*07:41	DQA1	DQA1*02:01:01G	150502	-0.00520092	2.7e-05
eur	C	C*08:01:01G	DQA1	DQA1*02:01:01G	150502	-0.008734	7.63e-05
eur	C	C*08:02:01G	DQA1	DQA1*02:01:01G	150533	0.0507627	0.00257685
eur	C	C*08:03:01G	DQA1	DQA1*02:01:01G	150503	-0.00602829	3.63e-05
eur	C	C*08:04:01G	DQA1	DQA1*02:01:01G	150502	0.00229645	5.27e-06
eur	C	C*08:183	DQA1	DQA1*02:01:01G	150503	0.00601828	3.62e-05
eur	C	C*08:94	DQA1	DQA1*02:01:01G	150502	0.0206466	0.000426
eur	C	C*12:02:01G	DQA1	DQA1*02:01:01G	150505	-0.0296583	0.00088
eur	C	C*12:03:01G	DQA1	DQA1*02:01:01G	150543	-0.0547996	0.00300299
eur	C	C*14:02:01G	DQA1	DQA1*02:01:01G	150540	-0.0174051	0.000303
eur	C	C*14:03:01G	DQA1	DQA1*02:01:01G	150502	0.00736969	5.43e-05
eur	C	C*15:02:01G	DQA1	DQA1*02:01:01G	150593	-0.0350515	0.00122861
eur	C	C*15:05:01G	DQA1	DQA1*02:01:01G	150513	-0.012705	0.000161
eur	C	C*15:09:01G	DQA1	DQA1*02:01:01G	150503	-0.00417638	1.74e-05
eur	C	C*16:01:01G	DQA1	DQA1*02:01:01G	150566	0.324041	0.105002
eur	C	C*16:02:01G	DQA1	DQA1*02:01:01G	150509	-0.00675842	4.57e-05
eur	C	C*16:04:01G	DQA1	DQA1*02:01:01G	150502	-0.0124481	0.000155
eur	C	C*17:01:01G	DQA1	DQA1*02:01:01G	150526	0.00258501	6.68e-06
eur	C	C*18:01:01G	DQA1	DQA1*02:01:01G	150505	-0.00232792	5.42e-06
eur	C	C*01:02:01G	DQA1	DQA1*03:01:01G	150600	-0.0208563	0.000435
eur	C	C*02:02:02G	DQA1	DQA1*03:01:01G	150763	0.0193935	0.000376
eur	C	C*02:10:01G	DQA1	DQA1*03:01:01G	150514	-0.00756911	5.73e-05
eur	C	C*03:02:01G	DQA1	DQA1*03:01:01G	150510	-0.0145087	0.000211
eur	C	C*03:03:01G	DQA1	DQA1*03:01:01G	150632	0.073561	0.00541122
eur	C	C*03:04:01G	DQA1	DQA1*03:01:01G	150567	0.192957	0.0372325
eur	C	C*03:04:02G	DQA1	DQA1*03:01:01G	150507	-0.00921235	8.49e-05
eur	C	C*03:05:01G	DQA1	DQA1*03:01:01G	150507	0.00942828	8.89e-05
eur	C	C*03:06:01G	DQA1	DQA1*03:01:01G	150507	0	0
eur	C	C*03:344:01G	DQA1	DQA1*03:01:01G	150507	0.0281149	0.00079
eur	C	C*03:557	DQA1	DQA1*03:01:01G	150507	0.0119225	0.000142
eur	C	C*04:01:01G	DQA1	DQA1*03:01:01G	150738	-0.0337432	0.0011386
eur	C	C*04:07:01	DQA1	DQA1*03:01:01G	150507	-0.00299526	8.97e-06
eur	C	C*05:01:01G	DQA1	DQA1*03:01:01G	150546	0.140589	0.0197651
eur	C	C*05:29:01	DQA1	DQA1*03:01:01G	150508	0.0110831	0.000123
eur	C	C*05:43	DQA1	DQA1*03:01:01G	150507	0.0131111	0.000172
eur	C	C*05:58:03	DQA1	DQA1*03:01:01G	150507	0.0253371	0.000642
eur	C	C*05:78:02	DQA1	DQA1*03:01:01G	150508	0.0139309	0.000194
eur	C	C*06:02:01G	DQA1	DQA1*03:01:01G	150938	-0.0736622	0.00542612
eur	C	C*07:01:01G	DQA1	DQA1*03:01:01G	151559	-0.105176	0.0110621
eur	C	C*07:02:01G	DQA1	DQA1*03:01:01G	151181	-0.0574571	0.00330131
eur	C	C*07:04:01G	DQA1	DQA1*03:01:01G	150658	-0.0143172	0.000205
eur	C	C*07:41	DQA1	DQA1*03:01:01G	150507	-0.00266417	7.1e-06
eur	C	C*08:01:01G	DQA1	DQA1*03:01:01G	150507	0.0103104	0.000106
eur	C	C*08:02:01G	DQA1	DQA1*03:01:01G	150538	-0.0488477	0.0023861
eur	C	C*08:03:01G	DQA1	DQA1*03:01:01G	150508	0.0289119	0.000836
eur	C	C*08:04:01G	DQA1	DQA1*03:01:01G	150507	-0.00222737	4.96e-06
eur	C	C*08:183	DQA1	DQA1*03:01:01G	150508	-0.00839715	7.05e-05
eur	C	C*08:94	DQA1	DQA1*03:01:01G	150507	-0.00401183	1.61e-05
eur	C	C*12:02:01G	DQA1	DQA1*03:01:01G	150510	-0.0371653	0.00138126
eur	C	C*12:03:01G	DQA1	DQA1*03:01:01G	150548	0.0203118	0.000413
eur	C	C*14:02:01G	DQA1	DQA1*03:01:01G	150545	-0.0147701	0.000218
eur	C	C*14:03:01G	DQA1	DQA1*03:01:01G	150507	0.0180446	0.000326
eur	C	C*15:02:01G	DQA1	DQA1*03:01:01G	150598	0.0578894	0.00335118
eur	C	C*15:05:01G	DQA1	DQA1*03:01:01G	150518	0.0149794	0.000224
eur	C	C*15:09:01G	DQA1	DQA1*03:01:01G	150508	-0.00133886	1.79e-06
eur	C	C*16:01:01G	DQA1	DQA1*03:01:01G	150571	-0.0560867	0.00314572
eur	C	C*16:02:01G	DQA1	DQA1*03:01:01G	150514	0.00789652	6.24e-05
eur	C	C*16:04:01G	DQA1	DQA1*03:01:01G	150507	-0.000318	1.01e-07
eur	C	C*17:01:01G	DQA1	DQA1*03:01:01G	150531	0.000172	2.96e-08
eur	C	C*18:01:01G	DQA1	DQA1*03:01:01G	150510	-0.00695174	4.83e-05
eur	C	C*01:02:01G	DQA1	DQA1*04:01:01G	150596	0.0353811	0.00125182
eur	C	C*02:02:02G	DQA1	DQA1*04:01:01G	150759	0.015031	0.000226
eur	C	C*02:10:01G	DQA1	DQA1*04:01:01G	150510	-0.00120722	1.46e-06
eur	C	C*03:02:01G	DQA1	DQA1*04:01:01G	150506	-0.00424463	1.8e-05
eur	C	C*03:03:01G	DQA1	DQA1*04:01:01G	150628	1.15e-05	1.31e-10
eur	C	C*03:04:01G	DQA1	DQA1*04:01:01G	150563	0.0361244	0.00130497
eur	C	C*03:04:02G	DQA1	DQA1*04:01:01G	150503	-0.00210096	4.41e-06
eur	C	C*03:05:01G	DQA1	DQA1*04:01:01G	150503	-0.00175976	3.1e-06
eur	C	C*03:06:01G	DQA1	DQA1*04:01:01G	150503	0	0
eur	C	C*03:344:01G	DQA1	DQA1*04:01:01G	150503	0.00591632	3.5e-05
eur	C	C*03:557	DQA1	DQA1*04:01:01G	150503	0.00195535	3.82e-06
eur	C	C*04:01:01G	DQA1	DQA1*04:01:01G	150734	-0.00307682	9.47e-06
eur	C	C*04:07:01	DQA1	DQA1*04:01:01G	150503	-0.00203202	4.13e-06
eur	C	C*05:01:01G	DQA1	DQA1*04:01:01G	150542	-0.00149352	2.23e-06
eur	C	C*05:29:01	DQA1	DQA1*04:01:01G	150504	-0.00257595	6.64e-06
eur	C	C*05:43	DQA1	DQA1*04:01:01G	150503	-0.00591793	3.5e-05
eur	C	C*05:58:03	DQA1	DQA1*04:01:01G	150503	0.00126821	1.61e-06
eur	C	C*05:78:02	DQA1	DQA1*04:01:01G	150504	0.00496562	2.47e-05
eur	C	C*06:02:01G	DQA1	DQA1*04:01:01G	150934	-0.0292561	0.000856
eur	C	C*07:01:01G	DQA1	DQA1*04:01:01G	151555	-0.0365055	0.00133265
eur	C	C*07:02:01G	DQA1	DQA1*04:01:01G	151177	0.040947	0.00167666
eur	C	C*07:04:01G	DQA1	DQA1*04:01:01G	150654	-0.00301053	9.06e-06
eur	C	C*07:41	DQA1	DQA1*04:01:01G	150503	-0.00623697	3.89e-05
eur	C	C*08:01:01G	DQA1	DQA1*04:01:01G	150503	0.0108584	0.000118
eur	C	C*08:02:01G	DQA1	DQA1*04:01:01G	150534	-0.025548	0.000653
eur	C	C*08:03:01G	DQA1	DQA1*04:01:01G	150504	-0.0017063	2.91e-06
eur	C	C*08:04:01G	DQA1	DQA1*04:01:01G	150503	0.0018107	3.28e-06
eur	C	C*08:183	DQA1	DQA1*04:01:01G	150504	-0.00320294	1.03e-05
eur	C	C*08:94	DQA1	DQA1*04:01:01G	150503	-0.00726297	5.28e-05
eur	C	C*12:02:01G	DQA1	DQA1*04:01:01G	150506	-0.011442	0.000131
eur	C	C*12:03:01G	DQA1	DQA1*04:01:01G	150544	-0.0200146	0.000401
eur	C	C*14:02:01G	DQA1	DQA1*04:01:01G	150541	0.059212	0.00350606
eur	C	C*14:03:01G	DQA1	DQA1*04:01:01G	150503	-0.00347255	1.21e-05
eur	C	C*15:02:01G	DQA1	DQA1*04:01:01G	150594	0.00205796	4.24e-06
eur	C	C*15:05:01G	DQA1	DQA1*04:01:01G	150514	-0.00914434	8.36e-05
eur	C	C*15:09:01G	DQA1	DQA1*04:01:01G	150504	-0.000159	2.52e-08
eur	C	C*16:01:01G	DQA1	DQA1*04:01:01G	150567	-0.0191797	0.000368
eur	C	C*16:02:01G	DQA1	DQA1*04:01:01G	150510	-0.00451843	2.04e-05
eur	C	C*16:04:01G	DQA1	DQA1*04:01:01G	150503	-0.00675079	4.56e-05
eur	C	C*17:01:01G	DQA1	DQA1*04:01:01G	150527	-0.00201363	4.05e-06
eur	C	C*18:01:01G	DQA1	DQA1*04:01:01G	150506	0.000536	2.87e-07
eur	C	C*01:02:01G	DQA1	DQA1*05:01:01G	150602	-0.00993982	9.88e-05
eur	C	C*02:02:02G	DQA1	DQA1*05:01:01G	150765	0.00218395	4.77e-06
eur	C	C*02:10:01G	DQA1	DQA1*05:01:01G	150516	-0.000827	6.83e-07
eur	C	C*03:02:01G	DQA1	DQA1*05:01:01G	150512	0.00411353	1.69e-05
eur	C	C*03:03:01G	DQA1	DQA1*05:01:01G	150634	-0.052856	0.00279375
eur	C	C*03:04:01G	DQA1	DQA1*05:01:01G	150569	-0.106583	0.0113599
eur	C	C*03:04:02G	DQA1	DQA1*05:01:01G	150509	0.00717252	5.14e-05
eur	C	C*03:05:01G	DQA1	DQA1*05:01:01G	150509	-0.000868	7.53e-07
eur	C	C*03:06:01G	DQA1	DQA1*05:01:01G	150509	0	0
eur	C	C*03:344:01G	DQA1	DQA1*05:01:01G	150509	-0.00105425	1.11e-06
eur	C	C*03:557	DQA1	DQA1*05:01:01G	150509	-0.0120659	0.000146
eur	C	C*04:01:01G	DQA1	DQA1*05:01:01G	150740	-0.0316149	0.001
eur	C	C*04:07:01	DQA1	DQA1*05:01:01G	150509	0.00460836	2.12e-05
eur	C	C*05:01:01G	DQA1	DQA1*05:01:01G	150548	-0.00997147	9.94e-05
eur	C	C*05:29:01	DQA1	DQA1*05:01:01G	150510	-0.00772321	5.96e-05
eur	C	C*05:43	DQA1	DQA1*05:01:01G	150509	0.00795043	6.32e-05
eur	C	C*05:58:03	DQA1	DQA1*05:01:01G	150509	-0.00135844	1.85e-06
eur	C	C*05:78:02	DQA1	DQA1*05:01:01G	150510	-0.00548601	3.01e-05
eur	C	C*06:02:01G	DQA1	DQA1*05:01:01G	150940	-0.0856416	0.00733448
eur	C	C*07:01:01G	DQA1	DQA1*05:01:01G	151561	0.40813	0.16657
eur	C	C*07:02:01G	DQA1	DQA1*05:01:01G	151183	-0.149888	0.0224664
eur	C	C*07:04:01G	DQA1	DQA1*05:01:01G	150660	0.0353542	0.00124992
eur	C	C*07:41	DQA1	DQA1*05:01:01G	150509	0.0143866	0.000207
eur	C	C*08:01:01G	DQA1	DQA1*05:01:01G	150509	-0.00602483	3.63e-05
eur	C	C*08:02:01G	DQA1	DQA1*05:01:01G	150540	-0.0358423	0.00128467
eur	C	C*08:03:01G	DQA1	DQA1*05:01:01G	150510	0.00078	6.08e-07
eur	C	C*08:04:01G	DQA1	DQA1*05:01:01G	150509	-0.000183	3.35e-08
eur	C	C*08:183	DQA1	DQA1*05:01:01G	150510	-0.0115328	0.000133
eur	C	C*08:94	DQA1	DQA1*05:01:01G	150509	-0.0131269	0.000172
eur	C	C*12:02:01G	DQA1	DQA1*05:01:01G	150512	-0.0344235	0.00118498
eur	C	C*12:03:01G	DQA1	DQA1*05:01:01G	150550	-0.0305389	0.000933
eur	C	C*14:02:01G	DQA1	DQA1*05:01:01G	150547	-0.0123074	0.000151
eur	C	C*14:03:01G	DQA1	DQA1*05:01:01G	150509	-0.00741005	5.49e-05
eur	C	C*15:02:01G	DQA1	DQA1*05:01:01G	150600	-0.0107343	0.000115
eur	C	C*15:05:01G	DQA1	DQA1*05:01:01G	150520	-0.00598423	3.58e-05
eur	C	C*15:09:01G	DQA1	DQA1*05:01:01G	150510	0.0101861	0.000104
eur	C	C*16:01:01G	DQA1	DQA1*05:01:01G	150573	-0.0802707	0.00644339
eur	C	C*16:02:01G	DQA1	DQA1*05:01:01G	150516	0.00467824	2.19e-05
eur	C	C*16:04:01G	DQA1	DQA1*05:01:01G	150509	0.0244775	0.000599
eur	C	C*17:01:01G	DQA1	DQA1*05:01:01G	150533	0.0691885	0.00478705
eur	C	C*18:01:01G	DQA1	DQA1*05:01:01G	150512	-0.0065471	4.29e-05
eur	C	C*01:02:01G	DQA1	DQA1*05:02	150590	-0.00140375	1.97e-06
eur	C	C*02:02:02G	DQA1	DQA1*05:02	150753	-0.00159807	2.55e-06
eur	C	C*02:10:01G	DQA1	DQA1*05:02	150504	0.0301817	0.000911
eur	C	C*03:02:01G	DQA1	DQA1*05:02	150500	-0.000329	1.09e-07
eur	C	C*03:03:01G	DQA1	DQA1*05:02	150622	-0.00166492	2.77e-06
eur	C	C*03:04:01G	DQA1	DQA1*05:02	150557	-0.00187014	3.5e-06
eur	C	C*03:04:02G	DQA1	DQA1*05:02	150497	-0.000129	1.66e-08
eur	C	C*03:05:01G	DQA1	DQA1*05:02	150497	-3.99e-05	1.59e-09
eur	C	C*03:06:01G	DQA1	DQA1*05:02	150497	0	0
eur	C	C*03:344:01G	DQA1	DQA1*05:02	150497	-0.000377	1.42e-07
eur	C	C*03:557	DQA1	DQA1*05:02	150497	-0.000166	2.76e-08
eur	C	C*04:01:01G	DQA1	DQA1*05:02	150728	0.000236	5.59e-08
eur	C	C*04:07:01	DQA1	DQA1*05:02	150497	-4.6e-05	2.12e-09
eur	C	C*05:01:01G	DQA1	DQA1*05:02	150536	-0.00185895	3.46e-06
eur	C	C*05:29:01	DQA1	DQA1*05:02	150498	-0.000236	5.57e-08
eur	C	C*05:43	DQA1	DQA1*05:02	150497	-0.000313	9.8e-08
eur	C	C*05:58:03	DQA1	DQA1*05:02	150497	-0.000263	6.94e-08
eur	C	C*05:78:02	DQA1	DQA1*05:02	150498	-0.000262	6.85e-08
eur	C	C*06:02:01G	DQA1	DQA1*05:02	150928	0.000724	5.24e-07
eur	C	C*07:01:01G	DQA1	DQA1*05:02	151549	-0.000751	5.63e-07
eur	C	C*07:02:01G	DQA1	DQA1*05:02	151171	-0.00290735	8.45e-06
eur	C	C*07:04:01G	DQA1	DQA1*05:02	150648	-0.000955	9.11e-07
eur	C	C*07:41	DQA1	DQA1*05:02	150497	-0.000475	2.25e-07
eur	C	C*08:01:01G	DQA1	DQA1*05:02	150497	-0.000135	1.82e-08
eur	C	C*08:02:01G	DQA1	DQA1*05:02	150528	-0.00125804	1.58e-06
eur	C	C*08:03:01G	DQA1	DQA1*05:02	150498	-0.000164	2.71e-08
eur	C	C*08:04:01G	DQA1	DQA1*05:02	150497	0.158079	0.024989
eur	C	C*08:183	DQA1	DQA1*05:02	150498	-0.000217	4.72e-08
eur	C	C*08:94	DQA1	DQA1*05:02	150497	-0.000214	4.56e-08
eur	C	C*12:02:01G	DQA1	DQA1*05:02	150500	-0.000738	5.45e-07
eur	C	C*12:03:01G	DQA1	DQA1*05:02	150538	-0.0017445	3.04e-06
eur	C	C*14:02:01G	DQA1	DQA1*05:02	150535	-0.000809	6.54e-07
eur	C	C*14:03:01G	DQA1	DQA1*05:02	150497	-0.000131	1.71e-08
eur	C	C*15:02:01G	DQA1	DQA1*05:02	150588	-0.00105861	1.12e-06
eur	C	C*15:05:01G	DQA1	DQA1*05:02	150508	-0.000473	2.24e-07
eur	C	C*15:09:01G	DQA1	DQA1*05:02	150498	-6.09e-05	3.71e-09
eur	C	C*16:01:01G	DQA1	DQA1*05:02	150561	0.00873651	7.63e-05
eur	C	C*16:02:01G	DQA1	DQA1*05:02	150504	-0.000452	2.04e-07
eur	C	C*16:04:01G	DQA1	DQA1*05:02	150497	-0.000295	8.72e-08
eur	C	C*17:01:01G	DQA1	DQA1*05:02	150521	-0.000763	5.82e-07
eur	C	C*18:01:01G	DQA1	DQA1*05:02	150500	-0.00015	2.26e-08
eur	C	C*01:02:01G	DQA1	DQA1*06:01:01G	150591	0.000136	1.86e-08
eur	C	C*02:02:02G	DQA1	DQA1*06:01:01G	150754	0.00240019	5.76e-06
eur	C	C*02:10:01G	DQA1	DQA1*06:01:01G	150505	-0.00091	8.27e-07
eur	C	C*03:02:01G	DQA1	DQA1*06:01:01G	150501	-0.0031938	1.02e-05
eur	C	C*03:03:01G	DQA1	DQA1*06:01:01G	150623	0.00203661	4.15e-06
eur	C	C*03:04:01G	DQA1	DQA1*06:01:01G	150558	-0.00346609	1.2e-05
eur	C	C*03:04:02G	DQA1	DQA1*06:01:01G	150498	-0.00181373	3.29e-06
eur	C	C*03:05:01G	DQA1	DQA1*06:01:01G	150498	-0.000561	3.15e-07
eur	C	C*03:06:01G	DQA1	DQA1*06:01:01G	150498	0	0
eur	C	C*03:344:01G	DQA1	DQA1*06:01:01G	150498	-0.000252	6.35e-08
eur	C	C*03:557	DQA1	DQA1*06:01:01G	150498	0.00338528	1.15e-05
eur	C	C*04:01:01G	DQA1	DQA1*06:01:01G	150729	0.0024641	6.07e-06
eur	C	C*04:07:01	DQA1	DQA1*06:01:01G	150498	-0.000648	4.2e-07
eur	C	C*05:01:01G	DQA1	DQA1*06:01:01G	150537	0.00329021	1.08e-05
eur	C	C*05:29:01	DQA1	DQA1*06:01:01G	150499	-0.00332261	1.1e-05
eur	C	C*05:43	DQA1	DQA1*06:01:01G	150498	0.00168069	2.82e-06
eur	C	C*05:58:03	DQA1	DQA1*06:01:01G	150498	0.00532421	2.83e-05
eur	C	C*05:78:02	DQA1	DQA1*06:01:01G	150499	0.00358808	1.29e-05
eur	C	C*06:02:01G	DQA1	DQA1*06:01:01G	150929	-0.0101479	0.000102979
eur	C	C*07:01:01G	DQA1	DQA1*06:01:01G	151550	-0.0144652	0.000209
eur	C	C*07:02:01G	DQA1	DQA1*06:01:01G	151172	-0.00315052	9.93e-06
eur	C	C*07:04:01G	DQA1	DQA1*06:01:01G	150649	-0.00133063	1.77e-06
eur	C	C*07:41	DQA1	DQA1*06:01:01G	150498	0.00138236	1.91e-06
eur	C	C*08:01:01G	DQA1	DQA1*06:01:01G	150498	0.0326419	0.0010655
eur	C	C*08:02:01G	DQA1	DQA1*06:01:01G	150529	-0.00591475	3.5e-05
eur	C	C*08:03:01G	DQA1	DQA1*06:01:01G	150499	-0.00231458	5.36e-06
eur	C	C*08:04:01G	DQA1	DQA1*06:01:01G	150498	-0.000591	3.5e-07
eur	C	C*08:183	DQA1	DQA1*06:01:01G	150499	0.00350487	1.23e-05
eur	C	C*08:94	DQA1	DQA1*06:01:01G	150498	-0.00300645	9.04e-06
eur	C	C*12:02:01G	DQA1	DQA1*06:01:01G	150501	-0.00272306	7.42e-06
eur	C	C*12:03:01G	DQA1	DQA1*06:01:01G	150539	-0.00350582	1.23e-05
eur	C	C*14:02:01G	DQA1	DQA1*06:01:01G	150536	0.103671	0.0107477
eur	C	C*14:03:01G	DQA1	DQA1*06:01:01G	150498	0.00526743	2.77e-05
eur	C	C*15:02:01G	DQA1	DQA1*06:01:01G	150589	-0.00165664	2.74e-06
eur	C	C*15:05:01G	DQA1	DQA1*06:01:01G	150509	0.00238954	5.71e-06
eur	C	C*15:09:01G	DQA1	DQA1*06:01:01G	150499	-0.000857	7.35e-07
eur	C	C*16:01:01G	DQA1	DQA1*06:01:01G	150562	-0.00897548	8.06e-05
eur	C	C*16:02:01G	DQA1	DQA1*06:01:01G	150505	0.00208865	4.36e-06
eur	C	C*16:04:01G	DQA1	DQA1*06:01:01G	150498	-0.000929	8.63e-07
eur	C	C*17:01:01G	DQA1	DQA1*06:01:01G	150522	-0.00635591	4.04e-05
eur	C	C*18:01:01G	DQA1	DQA1*06:01:01G	150501	-0.00211667	4.48e-06
eur	C	C*01:02:01G	DQB1	DQB1*02:01:01G	150638	-0.0720798	0.00519549
eur	C	C*02:02:02G	DQB1	DQB1*02:01:01G	150801	-0.0875323	0.00766191
eur	C	C*02:10:01G	DQB1	DQB1*02:01:01G	150552	0.0111945	0.000125
eur	C	C*03:02:01G	DQB1	DQB1*02:01:01G	150548	0.00959781	9.21e-05
eur	C	C*03:03:01G	DQB1	DQB1*02:01:01G	150670	-0.094349	0.00890174
eur	C	C*03:04:01G	DQB1	DQB1*02:01:01G	150605	-0.0945258	0.00893512
eur	C	C*03:04:02G	DQB1	DQB1*02:01:01G	150545	0.00892868	7.97e-05
eur	C	C*03:05:01G	DQB1	DQB1*02:01:01G	150545	-0.00433712	1.88e-05
eur	C	C*03:06:01G	DQB1	DQB1*02:01:01G	150545	0	0
eur	C	C*03:344:01G	DQB1	DQB1*02:01:01G	150545	-0.00321377	1.03e-05
eur	C	C*03:557	DQB1	DQB1*02:01:01G	150545	-0.0121916	0.000149
eur	C	C*04:01:01G	DQB1	DQB1*02:01:01G	150776	-0.0695345	0.00483504
eur	C	C*04:07:01	DQB1	DQB1*02:01:01G	150545	-0.0054315	2.95e-05
eur	C	C*05:01:01G	DQB1	DQB1*02:01:01G	150584	-0.0434364	0.00188672
eur	C	C*05:29:01	DQB1	DQB1*02:01:01G	150546	0.00434247	1.89e-05
eur	C	C*05:43	DQB1	DQB1*02:01:01G	150545	0.00906628	8.22e-05
eur	C	C*05:58:03	DQB1	DQB1*02:01:01G	150545	-0.0165455	0.000274
eur	C	C*05:78:02	DQB1	DQB1*02:01:01G	150546	-0.0134719	0.000181
eur	C	C*06:02:01G	DQB1	DQB1*02:01:01G	150977	0.091048	0.00828973
eur	C	C*07:01:01G	DQB1	DQB1*02:01:01G	151597	0.371567	0.138062
eur	C	C*07:02:01G	DQB1	DQB1*02:01:01G	151220	-0.143836	0.0206888
eur	C	C*07:04:01G	DQB1	DQB1*02:01:01G	150696	-0.0602216	0.00362664
eur	C	C*07:41	DQB1	DQB1*02:01:01G	150545	0.0168709	0.000285
eur	C	C*08:01:01G	DQB1	DQB1*02:01:01G	150545	-0.0108449	0.000118
eur	C	C*08:02:01G	DQB1	DQB1*02:01:01G	150576	0.016675	0.000278
eur	C	C*08:03:01G	DQB1	DQB1*02:01:01G	150546	-0.0134032	0.00018
eur	C	C*08:04:01G	DQB1	DQB1*02:01:01G	150545	0.00362189	1.31e-05
eur	C	C*08:183	DQB1	DQB1*02:01:01G	150546	-0.00603576	3.64e-05
eur	C	C*08:94	DQB1	DQB1*02:01:01G	150545	0.00865229	7.49e-05
eur	C	C*12:02:01G	DQB1	DQB1*02:01:01G	150548	-0.0458519	0.0021024
eur	C	C*12:03:01G	DQB1	DQB1*02:01:01G	150586	-0.0984318	0.00968882
eur	C	C*14:02:01G	DQB1	DQB1*02:01:01G	150583	-0.0371592	0.00138081
eur	C	C*14:03:01G	DQB1	DQB1*02:01:01G	150545	0.00108204	1.17e-06
eur	C	C*15:02:01G	DQB1	DQB1*02:01:01G	150636	-0.0541048	0.00292733
eur	C	C*15:05:01G	DQB1	DQB1*02:01:01G	150556	-0.0142631	0.000203
eur	C	C*15:09:01G	DQB1	DQB1*02:01:01G	150546	-0.00598526	3.58e-05
eur	C	C*16:01:01G	DQB1	DQB1*02:01:01G	150609	0.233548	0.0545445
eur	C	C*16:02:01G	DQB1	DQB1*02:01:01G	150552	-0.0177619	0.000315
eur	C	C*16:04:01G	DQB1	DQB1*02:01:01G	150545	-0.0191384	0.000366
eur	C	C*17:01:01G	DQB1	DQB1*02:01:01G	150569	-0.000834	6.96e-07
eur	C	C*18:01:01G	DQB1	DQB1*02:01:01G	150548	-0.00322131	1.04e-05
eur	C	C*01:02:01G	DQB1	DQB1*02:180	150636	-0.000702	4.92e-07
eur	C	C*02:02:02G	DQB1	DQB1*02:180	150799	-0.000799	6.38e-07
eur	C	C*02:10:01G	DQB1	DQB1*02:180	150550	-0.000109	1.2e-08
eur	C	C*03:02:01G	DQB1	DQB1*02:180	150546	-0.000165	2.71e-08
eur	C	C*03:03:01G	DQB1	DQB1*02:180	150668	0.00728834	5.31e-05
eur	C	C*03:04:01G	DQB1	DQB1*02:180	150603	-0.000935	8.74e-07
eur	C	C*03:04:02G	DQB1	DQB1*02:180	150543	0.10311	0.0106317
eur	C	C*03:05:01G	DQB1	DQB1*02:180	150543	-1.99e-05	3.97e-10
eur	C	C*03:06:01G	DQB1	DQB1*02:180	150543	0	0
eur	C	C*03:344:01G	DQB1	DQB1*02:180	150543	-0.000189	3.56e-08
eur	C	C*03:557	DQB1	DQB1*02:180	150543	-8.3e-05	6.89e-09
eur	C	C*04:01:01G	DQB1	DQB1*02:180	150774	-0.0013088	1.71e-06
eur	C	C*04:07:01	DQB1	DQB1*02:180	150543	-2.3e-05	5.3e-10
eur	C	C*05:01:01G	DQB1	DQB1*02:180	150582	-0.000929	8.64e-07
eur	C	C*05:29:01	DQB1	DQB1*02:180	150544	-0.000118	1.39e-08
eur	C	C*05:43	DQB1	DQB1*02:180	150543	-0.000156	2.45e-08
eur	C	C*05:58:03	DQB1	DQB1*02:180	150543	-0.000132	1.73e-08
eur	C	C*05:78:02	DQB1	DQB1*02:180	150544	-0.000131	1.71e-08
eur	C	C*06:02:01G	DQB1	DQB1*02:180	150975	-0.00118238	1.4e-06
eur	C	C*07:01:01G	DQB1	DQB1*02:180	151595	-0.00160587	2.58e-06
eur	C	C*07:02:01G	DQB1	DQB1*02:180	151218	-0.00145347	2.11e-06
eur	C	C*07:04:01G	DQB1	DQB1*02:180	150694	-0.000477	2.28e-07
eur	C	C*07:41	DQB1	DQB1*02:180	150543	-0.000237	5.64e-08
eur	C	C*08:01:01G	DQB1	DQB1*02:180	150543	-6.78e-05	4.59e-09
eur	C	C*08:02:01G	DQB1	DQB1*02:180	150574	-0.000629	3.96e-07
eur	C	C*08:03:01G	DQB1	DQB1*02:180	150544	-8.22e-05	6.76e-09
eur	C	C*08:04:01G	DQB1	DQB1*02:180	150543	-2.1e-05	4.41e-10
eur	C	C*08:183	DQB1	DQB1*02:180	150544	-0.000109	1.18e-08
eur	C	C*08:94	DQB1	DQB1*02:180	150543	-0.000107	1.14e-08
eur	C	C*12:02:01G	DQB1	DQB1*02:180	150546	-0.000369	1.36e-07
eur	C	C*12:03:01G	DQB1	DQB1*02:180	150584	-0.000872	7.6e-07
eur	C	C*14:02:01G	DQB1	DQB1*02:180	150581	-0.000404	1.64e-07
eur	C	C*14:03:01G	DQB1	DQB1*02:180	150543	-6.55e-05	4.28e-09
eur	C	C*15:02:01G	DQB1	DQB1*02:180	150634	-0.000529	2.8e-07
eur	C	C*15:05:01G	DQB1	DQB1*02:180	150554	-0.000236	5.59e-08
eur	C	C*15:09:01G	DQB1	DQB1*02:180	150544	-3.04e-05	9.27e-10
eur	C	C*16:01:01G	DQB1	DQB1*02:180	150607	-0.000677	4.58e-07
eur	C	C*16:02:01G	DQB1	DQB1*02:180	150550	-0.000226	5.1e-08
eur	C	C*16:04:01G	DQB1	DQB1*02:180	150543	-0.000148	2.18e-08
eur	C	C*17:01:01G	DQB1	DQB1*02:180	150567	-0.000382	1.46e-07
eur	C	C*18:01:01G	DQB1	DQB1*02:180	150546	-7.52e-05	5.65e-09
eur	C	C*01:02:01G	DQB1	DQB1*03:01:01G	150642	0.0229261	0.000525605
eur	C	C*02:02:02G	DQB1	DQB1*03:01:01G	150805	0.0536272	0.00287587
eur	C	C*02:10:01G	DQB1	DQB1*03:01:01G	150556	-0.00643614	4.14e-05
eur	C	C*03:02:01G	DQB1	DQB1*03:01:01G	150552	-0.0133229	0.000177
eur	C	C*03:03:01G	DQB1	DQB1*03:01:01G	150674	0.015567	0.000242
eur	C	C*03:04:01G	DQB1	DQB1*03:01:01G	150609	-0.0624465	0.00389957
eur	C	C*03:04:02G	DQB1	DQB1*03:01:01G	150549	-0.00859812	7.39e-05
eur	C	C*03:05:01G	DQB1	DQB1*03:01:01G	150549	0.000844	7.12e-07
eur	C	C*03:06:01G	DQB1	DQB1*03:01:01G	150549	0	0
eur	C	C*03:344:01G	DQB1	DQB1*03:01:01G	150549	-0.0158396	0.000251
eur	C	C*03:557	DQB1	DQB1*03:01:01G	150549	-0.00215527	4.65e-06
eur	C	C*04:01:01G	DQB1	DQB1*03:01:01G	150780	0.0376168	0.00141503
eur	C	C*04:07:01	DQB1	DQB1*03:01:01G	150549	0.00986032	9.72e-05
eur	C	C*05:01:01G	DQB1	DQB1*03:01:01G	150588	0.142217	0.0202256
eur	C	C*05:29:01	DQB1	DQB1*03:01:01G	150550	0.0135915	0.000185
eur	C	C*05:43	DQB1	DQB1*03:01:01G	150549	0.0170966	0.000292
eur	C	C*05:58:03	DQB1	DQB1*03:01:01G	150549	0.0272406	0.000742
eur	C	C*05:78:02	DQB1	DQB1*03:01:01G	150550	0.0229308	0.000526
eur	C	C*06:02:01G	DQB1	DQB1*03:01:01G	150981	-0.0437692	0.00191574
eur	C	C*07:01:01G	DQB1	DQB1*03:01:01G	151601	-0.0581801	0.00338493
eur	C	C*07:02:01G	DQB1	DQB1*03:01:01G	151224	-0.0931541	0.00867769
eur	C	C*07:04:01G	DQB1	DQB1*03:01:01G	150700	0.0710092	0.00504231
eur	C	C*07:41	DQB1	DQB1*03:01:01G	150549	0.0101722	0.000103
eur	C	C*08:01:01G	DQB1	DQB1*03:01:01G	150549	0.0032656	1.07e-05
eur	C	C*08:02:01G	DQB1	DQB1*03:01:01G	150580	-0.0193559	0.000375
eur	C	C*08:03:01G	DQB1	DQB1*03:01:01G	150550	0.00831566	6.92e-05
eur	C	C*08:04:01G	DQB1	DQB1*03:01:01G	150549	0.000241	5.8e-08
eur	C	C*08:183	DQB1	DQB1*03:01:01G	150550	-0.000961	9.24e-07
eur	C	C*08:94	DQB1	DQB1*03:01:01G	150549	-0.0045873	2.1e-05
eur	C	C*12:02:01G	DQB1	DQB1*03:01:01G	150552	-0.022144	0.00049
eur	C	C*12:03:01G	DQB1	DQB1*03:01:01G	150590	0.00568708	3.23e-05
eur	C	C*14:02:01G	DQB1	DQB1*03:01:01G	150587	0.0205326	0.000422
eur	C	C*14:03:01G	DQB1	DQB1*03:01:01G	150549	-0.00595924	3.55e-05
eur	C	C*15:02:01G	DQB1	DQB1*03:01:01G	150640	0.0373908	0.00139807
eur	C	C*15:05:01G	DQB1	DQB1*03:01:01G	150560	0.0040103	1.61e-05
eur	C	C*15:09:01G	DQB1	DQB1*03:01:01G	150550	0.0130444	0.00017
eur	C	C*16:01:01G	DQB1	DQB1*03:01:01G	150613	-0.0563388	0.00317406
eur	C	C*16:02:01G	DQB1	DQB1*03:01:01G	150556	0.0180033	0.000324
eur	C	C*16:04:01G	DQB1	DQB1*03:01:01G	150549	0.0384274	0.00147667
eur	C	C*17:01:01G	DQB1	DQB1*03:01:01G	150573	0.0742142	0.00550774
eur	C	C*18:01:01G	DQB1	DQB1*03:01:01G	150552	-0.00534372	2.86e-05
eur	C	C*01:02:01G	DQB1	DQB1*03:02:01G	150639	-0.0265333	0.000704
eur	C	C*02:02:02G	DQB1	DQB1*03:02:01G	150802	0.0166179	0.000276
eur	C	C*02:10:01G	DQB1	DQB1*03:02:01G	150553	-0.00994643	9.89e-05
eur	C	C*03:02:01G	DQB1	DQB1*03:02:01G	150549	-0.00851122	7.24e-05
eur	C	C*03:03:01G	DQB1	DQB1*03:02:01G	150671	0.0713984	0.00509772
eur	C	C*03:04:01G	DQB1	DQB1*03:02:01G	150606	0.243273	0.0591818
eur	C	C*03:04:02G	DQB1	DQB1*03:02:01G	150546	-0.00505532	2.56e-05
eur	C	C*03:05:01G	DQB1	DQB1*03:02:01G	150546	0.0143813	0.000207
eur	C	C*03:06:01G	DQB1	DQB1*03:02:01G	150546	0	0
eur	C	C*03:344:01G	DQB1	DQB1*03:02:01G	150546	0.0402145	0.00161721
eur	C	C*03:557	DQB1	DQB1*03:02:01G	150546	0.0165075	0.000272
eur	C	C*04:01:01G	DQB1	DQB1*03:02:01G	150777	-0.0168685	0.000285
eur	C	C*04:07:01	DQB1	DQB1*03:02:01G	150546	-0.0042459	1.8e-05
eur	C	C*05:01:01G	DQB1	DQB1*03:02:01G	150585	-0.0201572	0.000406
eur	C	C*05:29:01	DQB1	DQB1*03:02:01G	150547	-0.00480039	2.3e-05
eur	C	C*05:43	DQB1	DQB1*03:02:01G	150546	-0.0119503	0.000143
eur	C	C*05:58:03	DQB1	DQB1*03:02:01G	150546	0.00218613	4.78e-06
eur	C	C*05:78:02	DQB1	DQB1*03:02:01G	150547	-0.00637249	4.06e-05
eur	C	C*06:02:01G	DQB1	DQB1*03:02:01G	150978	-0.0594508	0.0035344
eur	C	C*07:01:01G	DQB1	DQB1*03:02:01G	151598	-0.0711913	0.0050682
eur	C	C*07:02:01G	DQB1	DQB1*03:02:01G	151221	-0.0512019	0.00262163
eur	C	C*07:04:01G	DQB1	DQB1*03:02:01G	150697	-0.00977764	9.56e-05
eur	C	C*07:41	DQB1	DQB1*03:02:01G	150546	-0.0210552	0.000443
eur	C	C*08:01:01G	DQB1	DQB1*03:02:01G	150546	0.00371769	1.38e-05
eur	C	C*08:02:01G	DQB1	DQB1*03:02:01G	150577	-0.0366763	0.00134515
eur	C	C*08:03:01G	DQB1	DQB1*03:02:01G	150547	-0.00219203	4.8e-06
eur	C	C*08:04:01G	DQB1	DQB1*03:02:01G	150546	-0.00197241	3.89e-06
eur	C	C*08:183	DQB1	DQB1*03:02:01G	150547	-0.00750889	5.64e-05
eur	C	C*08:94	DQB1	DQB1*03:02:01G	150546	-0.00095	9.03e-07
eur	C	C*12:02:01G	DQB1	DQB1*03:02:01G	150549	-0.025992	0.000676
eur	C	C*12:03:01G	DQB1	DQB1*03:02:01G	150587	0.0569326	0.00324132
eur	C	C*14:02:01G	DQB1	DQB1*03:02:01G	150584	-0.0190845	0.000364
eur	C	C*14:03:01G	DQB1	DQB1*03:02:01G	150546	0.0244696	0.000599
eur	C	C*15:02:01G	DQB1	DQB1*03:02:01G	150637	0.0422741	0.0017871
eur	C	C*15:05:01G	DQB1	DQB1*03:02:01G	150557	0.0151445	0.000229
eur	C	C*15:09:01G	DQB1	DQB1*03:02:01G	150547	-0.000363	1.31e-07
eur	C	C*16:01:01G	DQB1	DQB1*03:02:01G	150610	-0.0449247	0.00201823
eur	C	C*16:02:01G	DQB1	DQB1*03:02:01G	150553	0.0108216	0.000117
eur	C	C*16:04:01G	DQB1	DQB1*03:02:01G	150546	0.00185364	3.44e-06
eur	C	C*17:01:01G	DQB1	DQB1*03:02:01G	150570	-0.0230422	0.000531
eur	C	C*18:01:01G	DQB1	DQB1*03:02:01G	150549	-0.00748535	5.6e-05
eur	C	C*01:02:01G	DQB1	DQB1*03:03:02G	150637	0.00132741	1.76e-06
eur	C	C*02:02:02G	DQB1	DQB1*03:03:02G	150800	-0.00371193	1.38e-05
eur	C	C*02:10:01G	DQB1	DQB1*03:03:02G	150551	-0.00323534	1.05e-05
eur	C	C*03:02:01G	DQB1	DQB1*03:03:02G	150547	-0.00657419	4.32e-05
eur	C	C*03:03:01G	DQB1	DQB1*03:03:02G	150669	-0.0191996	0.000369
eur	C	C*03:04:01G	DQB1	DQB1*03:03:02G	150604	-0.020613	0.000425
eur	C	C*03:04:02G	DQB1	DQB1*03:03:02G	150544	-0.00486191	2.36e-05
eur	C	C*03:05:01G	DQB1	DQB1*03:03:02G	150544	-0.00235008	5.52e-06
eur	C	C*03:06:01G	DQB1	DQB1*03:03:02G	150544	0	0
eur	C	C*03:344:01G	DQB1	DQB1*03:03:02G	150544	-0.00221933	4.93e-06
eur	C	C*03:557	DQB1	DQB1*03:03:02G	150544	-0.00483382	2.34e-05
eur	C	C*04:01:01G	DQB1	DQB1*03:03:02G	150775	-0.0489918	0.0024002
eur	C	C*04:07:01	DQB1	DQB1*03:03:02G	150544	-0.00271366	7.36e-06
eur	C	C*05:01:01G	DQB1	DQB1*03:03:02G	150583	-0.0235571	0.000555
eur	C	C*05:29:01	DQB1	DQB1*03:03:02G	150545	-0.00943155	8.9e-05
eur	C	C*05:43	DQB1	DQB1*03:03:02G	150544	-0.00377252	1.42e-05
eur	C	C*05:58:03	DQB1	DQB1*03:03:02G	150544	-0.00167541	2.81e-06
eur	C	C*05:78:02	DQB1	DQB1*03:03:02G	150545	-0.00958268	9.18e-05
eur	C	C*06:02:01G	DQB1	DQB1*03:03:02G	150976	0.293967	0.0864169
eur	C	C*07:01:01G	DQB1	DQB1*03:03:02G	151596	-0.0495462	0.00245482
eur	C	C*07:02:01G	DQB1	DQB1*03:03:02G	151219	-0.0305674	0.000934
eur	C	C*07:04:01G	DQB1	DQB1*03:03:02G	150695	-0.0143164	0.000205
eur	C	C*07:41	DQB1	DQB1*03:03:02G	150544	-0.00431641	1.86e-05
eur	C	C*08:01:01G	DQB1	DQB1*03:03:02G	150544	0.00221466	4.9e-06
eur	C	C*08:02:01G	DQB1	DQB1*03:03:02G	150575	-0.0288333	0.000831
eur	C	C*08:03:01G	DQB1	DQB1*03:03:02G	150545	0.00371156	1.38e-05
eur	C	C*08:04:01G	DQB1	DQB1*03:03:02G	150544	-0.00247721	6.14e-06
eur	C	C*08:183	DQB1	DQB1*03:03:02G	150545	-0.00631572	3.99e-05
eur	C	C*08:94	DQB1	DQB1*03:03:02G	150544	-0.012593	0.000159
eur	C	C*12:02:01G	DQB1	DQB1*03:03:02G	150547	-0.022021	0.000485
eur	C	C*12:03:01G	DQB1	DQB1*03:03:02G	150585	-0.0342664	0.00117419
eur	C	C*14:02:01G	DQB1	DQB1*03:03:02G	150582	-0.00185962	3.46e-06
eur	C	C*14:03:01G	DQB1	DQB1*03:03:02G	150544	0.00371543	1.38e-05
eur	C	C*15:02:01G	DQB1	DQB1*03:03:02G	150635	0.00258615	6.69e-06
eur	C	C*15:05:01G	DQB1	DQB1*03:03:02G	150555	-0.00873677	7.63e-05
eur	C	C*15:09:01G	DQB1	DQB1*03:03:02G	150545	0.000267	7.13e-08
eur	C	C*16:01:01G	DQB1	DQB1*03:03:02G	150608	-0.0308236	0.00095
eur	C	C*16:02:01G	DQB1	DQB1*03:03:02G	150551	-0.003119	9.73e-06
eur	C	C*16:04:01G	DQB1	DQB1*03:03:02G	150544	-0.00862471	7.44e-05
eur	C	C*17:01:01G	DQB1	DQB1*03:03:02G	150568	0.00536228	2.88e-05
eur	C	C*18:01:01G	DQB1	DQB1*03:03:02G	150547	-0.00495903	2.46e-05
eur	C	C*01:02:01G	DQB1	DQB1*03:04:01G	150636	-0.0065719	4.32e-05
eur	C	C*02:02:02G	DQB1	DQB1*03:04:01G	150799	0.0117769	0.000139
eur	C	C*02:10:01G	DQB1	DQB1*03:04:01G	150550	-0.00314653	9.9e-06
eur	C	C*03:02:01G	DQB1	DQB1*03:04:01G	150546	-0.00193032	3.73e-06
eur	C	C*03:03:01G	DQB1	DQB1*03:04:01G	150668	-0.0112412	0.000126
eur	C	C*03:04:01G	DQB1	DQB1*03:04:01G	150603	-0.0134263	0.00018
eur	C	C*03:04:02G	DQB1	DQB1*03:04:01G	150543	-0.00185215	3.43e-06
eur	C	C*03:05:01G	DQB1	DQB1*03:04:01G	150543	-0.000573	3.28e-07
eur	C	C*03:06:01G	DQB1	DQB1*03:04:01G	150543	0	0
eur	C	C*03:344:01G	DQB1	DQB1*03:04:01G	150543	-0.00296407	8.79e-06
eur	C	C*03:557	DQB1	DQB1*03:04:01G	150543	-0.00238651	5.7e-06
eur	C	C*04:01:01G	DQB1	DQB1*03:04:01G	150774	-0.00968629	9.38e-05
eur	C	C*04:07:01	DQB1	DQB1*03:04:01G	150543	-0.000662	4.38e-07
eur	C	C*05:01:01G	DQB1	DQB1*03:04:01G	150582	0.00139107	1.94e-06
eur	C	C*05:29:01	DQB1	DQB1*03:04:01G	150544	0.00444068	1.97e-05
eur	C	C*05:43	DQB1	DQB1*03:04:01G	150543	-6.15e-05	3.78e-09
eur	C	C*05:58:03	DQB1	DQB1*03:04:01G	150543	-0.00378604	1.43e-05
eur	C	C*05:78:02	DQB1	DQB1*03:04:01G	150544	0.00154016	2.37e-06
eur	C	C*06:02:01G	DQB1	DQB1*03:04:01G	150975	-0.00408619	1.67e-05
eur	C	C*07:01:01G	DQB1	DQB1*03:04:01G	151595	-0.0104633	0.000109
eur	C	C*07:02:01G	DQB1	DQB1*03:04:01G	151218	-0.0171534	0.000294
eur	C	C*07:04:01G	DQB1	DQB1*03:04:01G	150694	-0.00096	9.22e-07
eur	C	C*07:41	DQB1	DQB1*03:04:01G	150543	3.07e-05	9.45e-10
eur	C	C*08:01:01G	DQB1	DQB1*03:04:01G	150543	-0.00194859	3.8e-06
eur	C	C*08:02:01G	DQB1	DQB1*03:04:01G	150574	-0.00736331	5.42e-05
eur	C	C*08:03:01G	DQB1	DQB1*03:04:01G	150544	0.208222	0.0433564
eur	C	C*08:04:01G	DQB1	DQB1*03:04:01G	150543	-0.000604	3.65e-07
eur	C	C*08:183	DQB1	DQB1*03:04:01G	150544	-0.000996	9.93e-07
eur	C	C*08:94	DQB1	DQB1*03:04:01G	150543	0.00991121	9.82e-05
eur	C	C*12:02:01G	DQB1	DQB1*03:04:01G	150546	0.00119056	1.42e-06
eur	C	C*12:03:01G	DQB1	DQB1*03:04:01G	150584	0.0738606	0.00545539
eur	C	C*14:02:01G	DQB1	DQB1*03:04:01G	150581	-0.00181069	3.28e-06
eur	C	C*14:03:01G	DQB1	DQB1*03:04:01G	150543	-0.00188187	3.54e-06
eur	C	C*15:02:01G	DQB1	DQB1*03:04:01G	150634	-0.00367753	1.35e-05
eur	C	C*15:05:01G	DQB1	DQB1*03:04:01G	150554	-0.00386714	1.5e-05
eur	C	C*15:09:01G	DQB1	DQB1*03:04:01G	150544	-0.000875	7.66e-07
eur	C	C*16:01:01G	DQB1	DQB1*03:04:01G	150607	-0.00790405	6.25e-05
eur	C	C*16:02:01G	DQB1	DQB1*03:04:01G	150550	0.00479691	2.3e-05
eur	C	C*16:04:01G	DQB1	DQB1*03:04:01G	150543	0.000461	2.12e-07
eur	C	C*17:01:01G	DQB1	DQB1*03:04:01G	150567	0.00420618	1.77e-05
eur	C	C*18:01:01G	DQB1	DQB1*03:04:01G	150546	0.000909	8.26e-07
eur	C	C*01:02:01G	DQB1	DQB1*03:05:01G	150636	0.00671904	4.51e-05
eur	C	C*02:02:02G	DQB1	DQB1*03:05:01G	150799	-0.00827121	6.84e-05
eur	C	C*02:10:01G	DQB1	DQB1*03:05:01G	150550	-0.00253121	6.41e-06
eur	C	C*03:02:01G	DQB1	DQB1*03:05:01G	150546	-0.0020564	4.23e-06
eur	C	C*03:03:01G	DQB1	DQB1*03:05:01G	150668	-0.010441	0.000109
eur	C	C*03:04:01G	DQB1	DQB1*03:05:01G	150603	-0.0148324	0.00022
eur	C	C*03:04:02G	DQB1	DQB1*03:05:01G	150543	-0.00148995	2.22e-06
eur	C	C*03:05:01G	DQB1	DQB1*03:05:01G	150543	-0.000461	2.12e-07
eur	C	C*03:06:01G	DQB1	DQB1*03:05:01G	150543	0	0
eur	C	C*03:344:01G	DQB1	DQB1*03:05:01G	150543	-0.00282604	7.99e-06
eur	C	C*03:557	DQB1	DQB1*03:05:01G	150543	0.00503201	2.53e-05
eur	C	C*04:01:01G	DQB1	DQB1*03:05:01G	150774	0.0627297	0.00393501
eur	C	C*04:07:01	DQB1	DQB1*03:05:01G	150543	-0.000532	2.83e-07
eur	C	C*05:01:01G	DQB1	DQB1*03:05:01G	150582	-0.00444913	1.98e-05
eur	C	C*05:29:01	DQB1	DQB1*03:05:01G	150544	-0.000282	7.96e-08
eur	C	C*05:43	DQB1	DQB1*03:05:01G	150543	-0.00177078	3.14e-06
eur	C	C*05:58:03	DQB1	DQB1*03:05:01G	150543	-0.00304567	9.28e-06
eur	C	C*05:78:02	DQB1	DQB1*03:05:01G	150544	-0.00302611	9.16e-06
eur	C	C*06:02:01G	DQB1	DQB1*03:05:01G	150975	-0.00831816	6.92e-05
eur	C	C*07:01:01G	DQB1	DQB1*03:05:01G	151595	-0.0123168	0.000152
eur	C	C*07:02:01G	DQB1	DQB1*03:05:01G	151218	-0.0215598	0.000465
eur	C	C*07:04:01G	DQB1	DQB1*03:05:01G	150694	-0.00490376	2.4e-05
eur	C	C*07:41	DQB1	DQB1*03:05:01G	150543	-0.00426737	1.82e-05
eur	C	C*08:01:01G	DQB1	DQB1*03:05:01G	150543	-0.00156753	2.46e-06
eur	C	C*08:02:01G	DQB1	DQB1*03:05:01G	150574	0.00623786	3.89e-05
eur	C	C*08:03:01G	DQB1	DQB1*03:05:01G	150544	0.0015634	2.44e-06
eur	C	C*08:04:01G	DQB1	DQB1*03:05:01G	150543	-0.000486	2.36e-07
eur	C	C*08:183	DQB1	DQB1*03:05:01G	150544	0.0160927	0.000259
eur	C	C*08:94	DQB1	DQB1*03:05:01G	150543	0.000234	5.48e-08
eur	C	C*12:02:01G	DQB1	DQB1*03:05:01G	150546	0.010868	0.000118
eur	C	C*12:03:01G	DQB1	DQB1*03:05:01G	150584	0.00300939	9.06e-06
eur	C	C*14:02:01G	DQB1	DQB1*03:05:01G	150581	0.00579933	3.36e-05
eur	C	C*14:03:01G	DQB1	DQB1*03:05:01G	150543	-0.00151387	2.29e-06
eur	C	C*15:02:01G	DQB1	DQB1*03:05:01G	150634	-0.00170987	2.92e-06
eur	C	C*15:05:01G	DQB1	DQB1*03:05:01G	150554	0.0152923	0.000234
eur	C	C*15:09:01G	DQB1	DQB1*03:05:01G	150544	-0.000704	4.96e-07
eur	C	C*16:01:01G	DQB1	DQB1*03:05:01G	150607	-0.0104032	0.000108
eur	C	C*16:02:01G	DQB1	DQB1*03:05:01G	150550	0.00375511	1.41e-05
eur	C	C*16:04:01G	DQB1	DQB1*03:05:01G	150543	0.00638403	4.08e-05
eur	C	C*17:01:01G	DQB1	DQB1*03:05:01G	150567	0.00179602	3.23e-06
eur	C	C*18:01:01G	DQB1	DQB1*03:05:01G	150546	-0.00173882	3.02e-06
eur	C	C*01:02:01G	DQB1	DQB1*04:02:01G	150638	0.0326049	0.00106308
eur	C	C*02:02:02G	DQB1	DQB1*04:02:01G	150801	0.0125528	0.000158
eur	C	C*02:10:01G	DQB1	DQB1*04:02:01G	150552	0.00283308	8.03e-06
eur	C	C*03:02:01G	DQB1	DQB1*04:02:01G	150548	-0.00251893	6.35e-06
eur	C	C*03:03:01G	DQB1	DQB1*04:02:01G	150670	-0.00384775	1.48e-05
eur	C	C*03:04:01G	DQB1	DQB1*04:02:01G	150605	0.0329006	0.00108245
eur	C	C*03:04:02G	DQB1	DQB1*04:02:01G	150545	-0.0036188	1.31e-05
eur	C	C*03:05:01G	DQB1	DQB1*04:02:01G	150545	-0.00183188	3.36e-06
eur	C	C*03:06:01G	DQB1	DQB1*04:02:01G	150545	0	0
eur	C	C*03:344:01G	DQB1	DQB1*04:02:01G	150545	0.00558149	3.12e-05
eur	C	C*03:557	DQB1	DQB1*04:02:01G	150545	0.000416	1.73e-07
eur	C	C*04:01:01G	DQB1	DQB1*04:02:01G	150776	-0.00540318	2.92e-05
eur	C	C*04:07:01	DQB1	DQB1*04:02:01G	150545	-0.00211529	4.47e-06
eur	C	C*05:01:01G	DQB1	DQB1*04:02:01G	150584	-0.00571173	3.26e-05
eur	C	C*05:29:01	DQB1	DQB1*04:02:01G	150546	-0.00203517	4.14e-06
eur	C	C*05:43	DQB1	DQB1*04:02:01G	150545	-0.00677749	4.59e-05
eur	C	C*05:58:03	DQB1	DQB1*04:02:01G	150545	0.00200638	4.03e-06
eur	C	C*05:78:02	DQB1	DQB1*04:02:01G	150546	0.00331092	1.1e-05
eur	C	C*06:02:01G	DQB1	DQB1*04:02:01G	150977	-0.0237759	0.000565
eur	C	C*07:01:01G	DQB1	DQB1*04:02:01G	151597	-0.0399695	0.00159756
eur	C	C*07:02:01G	DQB1	DQB1*04:02:01G	151220	0.0325784	0.00106135
eur	C	C*07:04:01G	DQB1	DQB1*04:02:01G	150696	-0.00431151	1.86e-05
eur	C	C*07:41	DQB1	DQB1*04:02:01G	150545	-0.00671185	4.5e-05
eur	C	C*08:01:01G	DQB1	DQB1*04:02:01G	150545	0.0206288	0.000426
eur	C	C*08:02:01G	DQB1	DQB1*04:02:01G	150576	-0.0203952	0.000416
eur	C	C*08:03:01G	DQB1	DQB1*04:02:01G	150546	-0.0013187	1.74e-06
eur	C	C*08:04:01G	DQB1	DQB1*04:02:01G	150545	0.00159863	2.56e-06
eur	C	C*08:183	DQB1	DQB1*04:02:01G	150546	-0.00314957	9.92e-06
eur	C	C*08:94	DQB1	DQB1*04:02:01G	150545	-0.00564343	3.18e-05
eur	C	C*12:02:01G	DQB1	DQB1*04:02:01G	150548	-0.00917042	8.41e-05
eur	C	C*12:03:01G	DQB1	DQB1*04:02:01G	150586	-0.0186345	0.000347
eur	C	C*14:02:01G	DQB1	DQB1*04:02:01G	150583	0.0666657	0.00444432
eur	C	C*14:03:01G	DQB1	DQB1*04:02:01G	150545	-0.00268412	7.2e-06
eur	C	C*15:02:01G	DQB1	DQB1*04:02:01G	150636	0.00116836	1.37e-06
eur	C	C*15:05:01G	DQB1	DQB1*04:02:01G	150556	-0.00855112	7.31e-05
eur	C	C*15:09:01G	DQB1	DQB1*04:02:01G	150546	-0.000363	1.32e-07
eur	C	C*16:01:01G	DQB1	DQB1*04:02:01G	150609	-0.0210405	0.000443
eur	C	C*16:02:01G	DQB1	DQB1*04:02:01G	150552	-0.00359864	1.3e-05
eur	C	C*16:04:01G	DQB1	DQB1*04:02:01G	150545	-0.00600594	3.61e-05
eur	C	C*17:01:01G	DQB1	DQB1*04:02:01G	150569	0.0451011	0.00203411
eur	C	C*18:01:01G	DQB1	DQB1*04:02:01G	150548	0.00295839	8.75e-06
eur	C	C*01:02:01G	DQB1	DQB1*05:01:01G	150638	0.145618	0.0212045
eur	C	C*02:02:02G	DQB1	DQB1*05:01:01G	150801	0.0119862	0.000144
eur	C	C*02:10:01G	DQB1	DQB1*05:01:01G	150552	0.00648122	4.2e-05
eur	C	C*03:02:01G	DQB1	DQB1*05:01:01G	150548	-0.0128496	0.000165
eur	C	C*03:03:01G	DQB1	DQB1*05:01:01G	150670	-0.0344364	0.00118586
eur	C	C*03:04:01G	DQB1	DQB1*05:01:01G	150605	-0.0339912	0.0011554
eur	C	C*03:04:02G	DQB1	DQB1*05:01:01G	150545	0.00472756	2.23e-05
eur	C	C*03:05:01G	DQB1	DQB1*05:01:01G	150545	-0.000186	3.45e-08
eur	C	C*03:06:01G	DQB1	DQB1*05:01:01G	150545	0	0
eur	C	C*03:344:01G	DQB1	DQB1*05:01:01G	150545	-0.0170542	0.000291
eur	C	C*03:557	DQB1	DQB1*05:01:01G	150545	0.0111825	0.000125
eur	C	C*04:01:01G	DQB1	DQB1*05:01:01G	150776	0.189855	0.0360448
eur	C	C*04:07:01	DQB1	DQB1*05:01:01G	150545	0.00196719	3.87e-06
eur	C	C*05:01:01G	DQB1	DQB1*05:01:01G	150584	-0.0300027	0.0009
eur	C	C*05:29:01	DQB1	DQB1*05:01:01G	150546	-0.00269834	7.28e-06
eur	C	C*05:43	DQB1	DQB1*05:01:01G	150545	-0.0127809	0.000163
eur	C	C*05:58:03	DQB1	DQB1*05:01:01G	150545	-0.00584571	3.42e-05
eur	C	C*05:78:02	DQB1	DQB1*05:01:01G	150546	0.0134935	0.000182
eur	C	C*06:02:01G	DQB1	DQB1*05:01:01G	150977	-0.0388127	0.00150643
eur	C	C*07:01:01G	DQB1	DQB1*05:01:01G	151597	-0.108358	0.0117415
eur	C	C*07:02:01G	DQB1	DQB1*05:01:01G	151220	-0.0398152	0.00158525
eur	C	C*07:04:01G	DQB1	DQB1*05:01:01G	150696	-0.00403615	1.63e-05
eur	C	C*07:41	DQB1	DQB1*05:01:01G	150545	0.00153572	2.36e-06
eur	C	C*08:01:01G	DQB1	DQB1*05:01:01G	150545	-0.00420839	1.77e-05
eur	C	C*08:02:01G	DQB1	DQB1*05:01:01G	150576	0.12286	0.0150945
eur	C	C*08:03:01G	DQB1	DQB1*05:01:01G	150546	-0.00866163	7.5e-05
eur	C	C*08:04:01G	DQB1	DQB1*05:01:01G	150545	-0.00238654	5.7e-06
eur	C	C*08:183	DQB1	DQB1*05:01:01G	150546	0.0346314	0.00119933
eur	C	C*08:94	DQB1	DQB1*05:01:01G	150545	0.0151329	0.000229
eur	C	C*12:02:01G	DQB1	DQB1*05:01:01G	150548	-0.0119783	0.000143
eur	C	C*12:03:01G	DQB1	DQB1*05:01:01G	150586	-0.036794	0.0013538
eur	C	C*14:02:01G	DQB1	DQB1*05:01:01G	150583	0.000666	4.44e-07
eur	C	C*14:03:01G	DQB1	DQB1*05:01:01G	150545	-0.00681593	4.65e-05
eur	C	C*15:02:01G	DQB1	DQB1*05:01:01G	150636	-0.0121606	0.000148
eur	C	C*15:05:01G	DQB1	DQB1*05:01:01G	150556	0.0298368	0.00089
eur	C	C*15:09:01G	DQB1	DQB1*05:01:01G	150546	-0.00110834	1.23e-06
eur	C	C*16:01:01G	DQB1	DQB1*05:01:01G	150609	-0.0483741	0.00234006
eur	C	C*16:02:01G	DQB1	DQB1*05:01:01G	150552	-0.0119116	0.000142
eur	C	C*16:04:01G	DQB1	DQB1*05:01:01G	150545	-0.00453234	2.05e-05
eur	C	C*17:01:01G	DQB1	DQB1*05:01:01G	150569	-0.0272643	0.000743
eur	C	C*18:01:01G	DQB1	DQB1*05:01:01G	150548	0.0196244	0.000385
eur	C	C*01:02:01G	DQB1	DQB1*05:02:01G	150636	-0.00427774	1.83e-05
eur	C	C*02:02:02G	DQB1	DQB1*05:02:01G	150799	0.127741	0.0163177
eur	C	C*02:10:01G	DQB1	DQB1*05:02:01G	150550	0.00612948	3.76e-05
eur	C	C*03:02:01G	DQB1	DQB1*05:02:01G	150546	0.00712958	5.08e-05
eur	C	C*03:03:01G	DQB1	DQB1*05:02:01G	150668	0.00339644	1.15e-05
eur	C	C*03:04:01G	DQB1	DQB1*05:02:01G	150603	-0.0250187	0.000626
eur	C	C*03:04:02G	DQB1	DQB1*05:02:01G	150543	0.000183	3.36e-08
eur	C	C*03:05:01G	DQB1	DQB1*05:02:01G	150543	0.00269278	7.25e-06
eur	C	C*03:06:01G	DQB1	DQB1*05:02:01G	150543	0	0
eur	C	C*03:344:01G	DQB1	DQB1*05:02:01G	150543	-0.00723516	5.23e-05
eur	C	C*03:557	DQB1	DQB1*05:02:01G	150543	-0.0014457	2.09e-06
eur	C	C*04:01:01G	DQB1	DQB1*05:02:01G	150774	-0.011913	0.000142
eur	C	C*04:07:01	DQB1	DQB1*05:02:01G	150543	0.00187609	3.52e-06
eur	C	C*05:01:01G	DQB1	DQB1*05:02:01G	150582	-0.0215028	0.000462
eur	C	C*05:29:01	DQB1	DQB1*05:02:01G	150544	-0.001402	1.97e-06
eur	C	C*05:43	DQB1	DQB1*05:02:01G	150543	-0.00858115	7.36e-05
eur	C	C*05:58:03	DQB1	DQB1*05:02:01G	150543	0.0103042	0.000106
eur	C	C*05:78:02	DQB1	DQB1*05:02:01G	150544	-0.00188984	3.57e-06
eur	C	C*06:02:01G	DQB1	DQB1*05:02:01G	150975	-0.0249898	0.000624
eur	C	C*07:01:01G	DQB1	DQB1*05:02:01G	151595	-0.0346145	0.00119817
eur	C	C*07:02:01G	DQB1	DQB1*05:02:01G	151218	-0.0292946	0.000858
eur	C	C*07:04:01G	DQB1	DQB1*05:02:01G	150694	0.0783119	0.00613276
eur	C	C*07:41	DQB1	DQB1*05:02:01G	150543	-0.0115873	0.000134
eur	C	C*08:01:01G	DQB1	DQB1*05:02:01G	150543	0.000797	6.35e-07
eur	C	C*08:02:01G	DQB1	DQB1*05:02:01G	150574	-0.0261144	0.000682
eur	C	C*08:03:01G	DQB1	DQB1*05:02:01G	150544	-0.00344575	1.19e-05
eur	C	C*08:04:01G	DQB1	DQB1*05:02:01G	150543	0.00238812	5.7e-06
eur	C	C*08:183	DQB1	DQB1*05:02:01G	150544	-0.00076	5.77e-07
eur	C	C*08:94	DQB1	DQB1*05:02:01G	150543	-0.00447062	2e-05
eur	C	C*12:02:01G	DQB1	DQB1*05:02:01G	150546	-0.00769889	5.93e-05
eur	C	C*12:03:01G	DQB1	DQB1*05:02:01G	150584	0.0602193	0.00362636
eur	C	C*14:02:01G	DQB1	DQB1*05:02:01G	150581	0.0154672	0.000239
eur	C	C*14:03:01G	DQB1	DQB1*05:02:01G	150543	-0.00391216	1.53e-05
eur	C	C*15:02:01G	DQB1	DQB1*05:02:01G	150634	0.00724087	5.24e-05
eur	C	C*15:05:01G	DQB1	DQB1*05:02:01G	150554	0.0111968	0.000125
eur	C	C*15:09:01G	DQB1	DQB1*05:02:01G	150544	0.000384	1.48e-07
eur	C	C*16:01:01G	DQB1	DQB1*05:02:01G	150607	-0.0213322	0.000455
eur	C	C*16:02:01G	DQB1	DQB1*05:02:01G	150550	0.0135401	0.000183
eur	C	C*16:04:01G	DQB1	DQB1*05:02:01G	150543	-0.000122	1.48e-08
eur	C	C*17:01:01G	DQB1	DQB1*05:02:01G	150567	-0.00581638	3.38e-05
eur	C	C*18:01:01G	DQB1	DQB1*05:02:01G	150546	0.00424093	1.8e-05
eur	C	C*01:02:01G	DQB1	DQB1*05:03:01G	150637	-0.00804905	6.48e-05
eur	C	C*02:02:02G	DQB1	DQB1*05:03:01G	150800	-0.00595264	3.54e-05
eur	C	C*02:10:01G	DQB1	DQB1*05:03:01G	150551	-0.00576516	3.32e-05
eur	C	C*03:02:01G	DQB1	DQB1*05:03:01G	150547	-0.00529317	2.8e-05
eur	C	C*03:03:01G	DQB1	DQB1*05:03:01G	150669	0.0980519	0.00961417
eur	C	C*03:04:01G	DQB1	DQB1*05:03:01G	150604	-0.0242529	0.000588
eur	C	C*03:04:02G	DQB1	DQB1*05:03:01G	150544	-0.00115519	1.33e-06
eur	C	C*03:05:01G	DQB1	DQB1*05:03:01G	150544	-0.00180084	3.24e-06
eur	C	C*03:06:01G	DQB1	DQB1*05:03:01G	150544	0	0
eur	C	C*03:344:01G	DQB1	DQB1*05:03:01G	150544	-0.00303298	9.2e-06
eur	C	C*03:557	DQB1	DQB1*05:03:01G	150544	-0.00206662	4.27e-06
eur	C	C*04:01:01G	DQB1	DQB1*05:03:01G	150775	0.036197	0.00131022
eur	C	C*04:07:01	DQB1	DQB1*05:03:01G	150544	-0.00207945	4.32e-06
eur	C	C*05:01:01G	DQB1	DQB1*05:03:01G	150583	-0.0161251	0.00026
eur	C	C*05:29:01	DQB1	DQB1*05:03:01G	150545	-0.00173623	3.01e-06
eur	C	C*05:43	DQB1	DQB1*05:03:01G	150544	-0.00113557	1.29e-06
eur	C	C*05:58:03	DQB1	DQB1*05:03:01G	150544	-0.00675355	4.56e-05
eur	C	C*05:78:02	DQB1	DQB1*05:03:01G	150545	-0.000315	9.92e-08
eur	C	C*06:02:01G	DQB1	DQB1*05:03:01G	150976	-0.0269643	0.000727
eur	C	C*07:01:01G	DQB1	DQB1*05:03:01G	151596	-0.0368776	0.00135996
eur	C	C*07:02:01G	DQB1	DQB1*05:03:01G	151219	-0.00672031	4.52e-05
eur	C	C*07:04:01G	DQB1	DQB1*05:03:01G	150695	-0.00815366	6.65e-05
eur	C	C*07:41	DQB1	DQB1*05:03:01G	150544	-0.00965363	9.32e-05
eur	C	C*08:01:01G	DQB1	DQB1*05:03:01G	150544	0.00258247	6.67e-06
eur	C	C*08:02:01G	DQB1	DQB1*05:03:01G	150575	-0.0233796	0.000547
eur	C	C*08:03:01G	DQB1	DQB1*05:03:01G	150545	-0.00381774	1.46e-05
eur	C	C*08:04:01G	DQB1	DQB1*05:03:01G	150544	0.00167746	2.81e-06
eur	C	C*08:183	DQB1	DQB1*05:03:01G	150545	0.0012645	1.6e-06
eur	C	C*08:94	DQB1	DQB1*05:03:01G	150544	-0.00260441	6.78e-06
eur	C	C*12:02:01G	DQB1	DQB1*05:03:01G	150547	-0.0026061	6.79e-06
eur	C	C*12:03:01G	DQB1	DQB1*05:03:01G	150585	0.0555662	0.0030876
eur	C	C*14:02:01G	DQB1	DQB1*05:03:01G	150582	0.00180823	3.27e-06
eur	C	C*14:03:01G	DQB1	DQB1*05:03:01G	150544	-0.0036641	1.34e-05
eur	C	C*15:02:01G	DQB1	DQB1*05:03:01G	150635	0.0205873	0.000424
eur	C	C*15:05:01G	DQB1	DQB1*05:03:01G	150555	-0.00195741	3.83e-06
eur	C	C*15:09:01G	DQB1	DQB1*05:03:01G	150545	-0.00275092	7.57e-06
eur	C	C*16:01:01G	DQB1	DQB1*05:03:01G	150608	-0.0214816	0.000461
eur	C	C*16:02:01G	DQB1	DQB1*05:03:01G	150551	-0.0053619	2.87e-05
eur	C	C*16:04:01G	DQB1	DQB1*05:03:01G	150544	-0.00312435	9.76e-06
eur	C	C*17:01:01G	DQB1	DQB1*05:03:01G	150568	-0.0133294	0.000178
eur	C	C*18:01:01G	DQB1	DQB1*05:03:01G	150547	-0.0027946	7.81e-06
eur	C	C*01:02:01G	DQB1	DQB1*05:04:01G	150636	-0.00442406	1.96e-05
eur	C	C*02:02:02G	DQB1	DQB1*05:04:01G	150799	-0.00875956	7.67e-05
eur	C	C*02:10:01G	DQB1	DQB1*05:04:01G	150550	-0.00220823	4.88e-06
eur	C	C*03:02:01G	DQB1	DQB1*05:04:01G	150546	-0.00332233	1.1e-05
eur	C	C*03:03:01G	DQB1	DQB1*05:04:01G	150668	-0.00791543	6.27e-05
eur	C	C*03:04:01G	DQB1	DQB1*05:04:01G	150603	-0.00701546	4.92e-05
eur	C	C*03:04:02G	DQB1	DQB1*05:04:01G	150543	0.00382754	1.47e-05
eur	C	C*03:05:01G	DQB1	DQB1*05:04:01G	150543	-0.000402	1.62e-07
eur	C	C*03:06:01G	DQB1	DQB1*05:04:01G	150543	0	0
eur	C	C*03:344:01G	DQB1	DQB1*05:04:01G	150543	0.00147287	2.17e-06
eur	C	C*03:557	DQB1	DQB1*05:04:01G	150543	-0.00167485	2.81e-06
eur	C	C*04:01:01G	DQB1	DQB1*05:04:01G	150774	-0.0136922	0.000187
eur	C	C*04:07:01	DQB1	DQB1*05:04:01G	150543	-0.000464	2.16e-07
eur	C	C*05:01:01G	DQB1	DQB1*05:04:01G	150582	-0.00767799	5.9e-05
eur	C	C*05:29:01	DQB1	DQB1*05:04:01G	150544	-0.0023812	5.67e-06
eur	C	C*05:43	DQB1	DQB1*05:04:01G	150543	-0.00104036	1.08e-06
eur	C	C*05:58:03	DQB1	DQB1*05:04:01G	150543	-0.00265704	7.06e-06
eur	C	C*05:78:02	DQB1	DQB1*05:04:01G	150544	-0.00263998	6.97e-06
eur	C	C*06:02:01G	DQB1	DQB1*05:04:01G	150975	-0.00881677	7.77e-05
eur	C	C*07:01:01G	DQB1	DQB1*05:04:01G	151595	0.0694671	0.00482568
eur	C	C*07:02:01G	DQB1	DQB1*05:04:01G	151218	-0.00848511	7.2e-05
eur	C	C*07:04:01G	DQB1	DQB1*05:04:01G	150694	-0.00752109	5.66e-05
eur	C	C*07:41	DQB1	DQB1*05:04:01G	150543	-0.000585	3.42e-07
eur	C	C*08:01:01G	DQB1	DQB1*05:04:01G	150543	-0.00136752	1.87e-06
eur	C	C*08:02:01G	DQB1	DQB1*05:04:01G	150574	-0.00687067	4.72e-05
eur	C	C*08:03:01G	DQB1	DQB1*05:04:01G	150544	-0.00165878	2.75e-06
eur	C	C*08:04:01G	DQB1	DQB1*05:04:01G	150543	-0.000424	1.8e-07
eur	C	C*08:183	DQB1	DQB1*05:04:01G	150544	0.000852	7.26e-07
eur	C	C*08:94	DQB1	DQB1*05:04:01G	150543	-0.00215462	4.64e-06
eur	C	C*12:02:01G	DQB1	DQB1*05:04:01G	150546	-0.00389003	1.51e-05
eur	C	C*12:03:01G	DQB1	DQB1*05:04:01G	150584	-0.00978715	9.58e-05
eur	C	C*14:02:01G	DQB1	DQB1*05:04:01G	150581	-0.00320084	1.02e-05
eur	C	C*14:03:01G	DQB1	DQB1*05:04:01G	150543	-0.0013207	1.74e-06
eur	C	C*15:02:01G	DQB1	DQB1*05:04:01G	150634	-0.00558982	3.12e-05
eur	C	C*15:05:01G	DQB1	DQB1*05:04:01G	150554	-0.00477149	2.28e-05
eur	C	C*15:09:01G	DQB1	DQB1*05:04:01G	150544	-0.000614	3.77e-07
eur	C	C*16:01:01G	DQB1	DQB1*05:04:01G	150607	-0.00363306	1.32e-05
eur	C	C*16:02:01G	DQB1	DQB1*05:04:01G	150550	-0.00308579	9.52e-06
eur	C	C*16:04:01G	DQB1	DQB1*05:04:01G	150543	-0.000734	5.38e-07
eur	C	C*17:01:01G	DQB1	DQB1*05:04:01G	150567	-0.00248517	6.18e-06
eur	C	C*18:01:01G	DQB1	DQB1*05:04:01G	150546	-0.00151695	2.3e-06
eur	C	C*01:02:01G	DQB1	DQB1*06:01:01G	150636	-0.015119	0.000229
eur	C	C*02:02:02G	DQB1	DQB1*06:01:01G	150799	-0.01806	0.000326
eur	C	C*02:10:01G	DQB1	DQB1*06:01:01G	150550	-0.00207948	4.32e-06
eur	C	C*03:02:01G	DQB1	DQB1*06:01:01G	150546	-0.00375241	1.41e-05
eur	C	C*03:03:01G	DQB1	DQB1*06:01:01G	150668	-0.023026	0.00053
eur	C	C*03:04:01G	DQB1	DQB1*06:01:01G	150603	-0.0268783	0.000722
eur	C	C*03:04:02G	DQB1	DQB1*06:01:01G	150543	-0.00330485	1.09e-05
eur	C	C*03:05:01G	DQB1	DQB1*06:01:01G	150543	-0.00102232	1.05e-06
eur	C	C*03:06:01G	DQB1	DQB1*06:01:01G	150543	0	0
eur	C	C*03:344:01G	DQB1	DQB1*06:01:01G	150543	-0.00761756	5.8e-05
eur	C	C*03:557	DQB1	DQB1*06:01:01G	150543	-0.00425833	1.81e-05
eur	C	C*04:01:01G	DQB1	DQB1*06:01:01G	150774	-0.0192002	0.000369
eur	C	C*04:07:01	DQB1	DQB1*06:01:01G	150543	-0.00118048	1.39e-06
eur	C	C*05:01:01G	DQB1	DQB1*06:01:01G	150582	-0.0233488	0.000545
eur	C	C*05:29:01	DQB1	DQB1*06:01:01G	150544	0.00705935	4.98e-05
eur	C	C*05:43	DQB1	DQB1*06:01:01G	150543	-0.00720247	5.19e-05
eur	C	C*05:58:03	DQB1	DQB1*06:01:01G	150543	-0.00479531	2.3e-05
eur	C	C*05:78:02	DQB1	DQB1*06:01:01G	150544	-0.00572576	3.28e-05
eur	C	C*06:02:01G	DQB1	DQB1*06:01:01G	150975	-0.020356	0.000414
eur	C	C*07:01:01G	DQB1	DQB1*06:01:01G	151595	-0.0415107	0.00172314
eur	C	C*07:02:01G	DQB1	DQB1*06:01:01G	151218	-0.039532	0.00156278
eur	C	C*07:04:01G	DQB1	DQB1*06:01:01G	150694	-0.00971125	9.43e-05
eur	C	C*07:41	DQB1	DQB1*06:01:01G	150543	-0.00999371	9.99e-05
eur	C	C*08:01:01G	DQB1	DQB1*06:01:01G	150543	0.0151781	0.00023
eur	C	C*08:02:01G	DQB1	DQB1*06:01:01G	150574	-0.00709662	5.04e-05
eur	C	C*08:03:01G	DQB1	DQB1*06:01:01G	150544	0.00197252	3.89e-06
eur	C	C*08:04:01G	DQB1	DQB1*06:01:01G	150543	0.00505114	2.55e-05
eur	C	C*08:183	DQB1	DQB1*06:01:01G	150544	-0.00319881	1.02e-05
eur	C	C*08:94	DQB1	DQB1*06:01:01G	150543	0.0162586	0.000264
eur	C	C*12:02:01G	DQB1	DQB1*06:01:01G	150546	0.701798	0.49252
eur	C	C*12:03:01G	DQB1	DQB1*06:01:01G	150584	0.0027448	7.53e-06
eur	C	C*14:02:01G	DQB1	DQB1*06:01:01G	150581	-0.00496074	2.46e-05
eur	C	C*14:03:01G	DQB1	DQB1*06:01:01G	150543	-0.00142887	2.04e-06
eur	C	C*15:02:01G	DQB1	DQB1*06:01:01G	150634	-0.0093164	8.68e-05
eur	C	C*15:05:01G	DQB1	DQB1*06:01:01G	150554	0.00205045	4.2e-06
eur	C	C*15:09:01G	DQB1	DQB1*06:01:01G	150544	-0.00156167	2.44e-06
eur	C	C*16:01:01G	DQB1	DQB1*06:01:01G	150607	-0.0165459	0.000274
eur	C	C*16:02:01G	DQB1	DQB1*06:01:01G	150550	-0.00298914	8.93e-06
eur	C	C*16:04:01G	DQB1	DQB1*06:01:01G	150543	0.00118073	1.39e-06
eur	C	C*17:01:01G	DQB1	DQB1*06:01:01G	150567	0.00211115	4.46e-06
eur	C	C*18:01:01G	DQB1	DQB1*06:01:01G	150546	0.00128429	1.65e-06
eur	C	C*01:02:01G	DQB1	DQB1*06:02:01G	150639	-0.0391577	0.00153332
eur	C	C*02:02:02G	DQB1	DQB1*06:02:01G	150802	-0.0359022	0.00128896
eur	C	C*02:10:01G	DQB1	DQB1*06:02:01G	150553	-0.00297199	8.83e-06
eur	C	C*03:02:01G	DQB1	DQB1*06:02:01G	150549	-0.0136907	0.000187
eur	C	C*03:03:01G	DQB1	DQB1*06:02:01G	150671	-0.029554	0.000873
eur	C	C*03:04:01G	DQB1	DQB1*06:02:01G	150606	-0.0425195	0.00180791
eur	C	C*03:04:02G	DQB1	DQB1*06:02:01G	150546	0.000604	3.64e-07
eur	C	C*03:05:01G	DQB1	DQB1*06:02:01G	150546	-0.00234284	5.49e-06
eur	C	C*03:06:01G	DQB1	DQB1*06:02:01G	150546	0	0
eur	C	C*03:344:01G	DQB1	DQB1*06:02:01G	150546	-0.000604	3.64e-07
eur	C	C*03:557	DQB1	DQB1*06:02:01G	150546	-0.00990417	9.81e-05
eur	C	C*04:01:01G	DQB1	DQB1*06:02:01G	150777	-0.0976152	0.00952872
eur	C	C*04:07:01	DQB1	DQB1*06:02:01G	150546	-0.00165734	2.75e-06
eur	C	C*05:01:01G	DQB1	DQB1*06:02:01G	150585	-0.0337785	0.00114099
eur	C	C*05:29:01	DQB1	DQB1*06:02:01G	150547	-0.00527494	2.78e-05
eur	C	C*05:43	DQB1	DQB1*06:02:01G	150546	0.00864042	7.47e-05
eur	C	C*05:58:03	DQB1	DQB1*06:02:01G	150546	-0.0128808	0.000166
eur	C	C*05:78:02	DQB1	DQB1*06:02:01G	150547	-0.0126106	0.000159
eur	C	C*06:02:01G	DQB1	DQB1*06:02:01G	150978	-0.0621941	0.00386811
eur	C	C*07:01:01G	DQB1	DQB1*06:02:01G	151598	-0.0880664	0.00775569
eur	C	C*07:02:01G	DQB1	DQB1*06:02:01G	151221	0.456812	0.208677
eur	C	C*07:04:01G	DQB1	DQB1*06:02:01G	150697	-0.019806	0.000392
eur	C	C*07:41	DQB1	DQB1*06:02:01G	150546	0.00407325	1.66e-05
eur	C	C*08:01:01G	DQB1	DQB1*06:02:01G	150546	-0.00208601	4.35e-06
eur	C	C*08:02:01G	DQB1	DQB1*06:02:01G	150577	-0.046437	0.00215639
eur	C	C*08:03:01G	DQB1	DQB1*06:02:01G	150547	-0.0110661	0.000122
eur	C	C*08:04:01G	DQB1	DQB1*06:02:01G	150546	-0.0026609	7.08e-06
eur	C	C*08:183	DQB1	DQB1*06:02:01G	150547	-0.0176634	0.000312
eur	C	C*08:94	DQB1	DQB1*06:02:01G	150546	-0.0114233	0.00013
eur	C	C*12:02:01G	DQB1	DQB1*06:02:01G	150549	-0.0468983	0.00219945
eur	C	C*12:03:01G	DQB1	DQB1*06:02:01G	150587	-0.000218	4.76e-08
eur	C	C*14:02:01G	DQB1	DQB1*06:02:01G	150584	-0.0266095	0.000708
eur	C	C*14:03:01G	DQB1	DQB1*06:02:01G	150546	-0.00661126	4.37e-05
eur	C	C*15:02:01G	DQB1	DQB1*06:02:01G	150637	-0.013301	0.000177
eur	C	C*15:05:01G	DQB1	DQB1*06:02:01G	150557	-0.0251276	0.000631
eur	C	C*15:09:01G	DQB1	DQB1*06:02:01G	150547	-0.00397494	1.58e-05
eur	C	C*16:01:01G	DQB1	DQB1*06:02:01G	150610	-0.0367625	0.00135148
eur	C	C*16:02:01G	DQB1	DQB1*06:02:01G	150553	-0.0123412	0.000152
eur	C	C*16:04:01G	DQB1	DQB1*06:02:01G	150546	-0.00792432	6.28e-05
eur	C	C*17:01:01G	DQB1	DQB1*06:02:01G	150570	-0.0450497	0.00202948
eur	C	C*18:01:01G	DQB1	DQB1*06:02:01G	150549	0.000203	4.11e-08
eur	C	C*01:02:01G	DQB1	DQB1*06:03:01G	150639	-0.00606326	3.68e-05
eur	C	C*02:02:02G	DQB1	DQB1*06:03:01G	150802	0.0319854	0.00102307
eur	C	C*02:10:01G	DQB1	DQB1*06:03:01G	150553	-0.00522044	2.73e-05
eur	C	C*03:02:01G	DQB1	DQB1*06:03:01G	150549	-0.00517568	2.68e-05
eur	C	C*03:03:01G	DQB1	DQB1*06:03:01G	150671	0.115262	0.0132853
eur	C	C*03:04:01G	DQB1	DQB1*06:03:01G	150606	-0.0279796	0.000783
eur	C	C*03:04:02G	DQB1	DQB1*06:03:01G	150546	0.000796	6.34e-07
eur	C	C*03:05:01G	DQB1	DQB1*06:03:01G	150546	-0.00285213	8.13e-06
eur	C	C*03:06:01G	DQB1	DQB1*06:03:01G	150546	0	0
eur	C	C*03:344:01G	DQB1	DQB1*06:03:01G	150546	-0.0108663	0.000118
eur	C	C*03:557	DQB1	DQB1*06:03:01G	150546	-0.000514	2.64e-07
eur	C	C*04:01:01G	DQB1	DQB1*06:03:01G	150777	-0.0107836	0.000116
eur	C	C*04:07:01	DQB1	DQB1*06:03:01G	150546	0.00101835	1.04e-06
eur	C	C*05:01:01G	DQB1	DQB1*06:03:01G	150585	0.042627	0.00181707
eur	C	C*05:29:01	DQB1	DQB1*06:03:01G	150547	0.002485	6.18e-06
eur	C	C*05:43	DQB1	DQB1*06:03:01G	150546	0.0021002	4.41e-06
eur	C	C*05:58:03	DQB1	DQB1*06:03:01G	150546	0.0151437	0.000229
eur	C	C*05:78:02	DQB1	DQB1*06:03:01G	150547	0.00826108	6.82e-05
eur	C	C*06:02:01G	DQB1	DQB1*06:03:01G	150978	-0.0304307	0.000926
eur	C	C*07:01:01G	DQB1	DQB1*06:03:01G	151598	-0.0705811	0.00498169
eur	C	C*07:02:01G	DQB1	DQB1*06:03:01G	151221	-0.0325641	0.00106042
eur	C	C*07:04:01G	DQB1	DQB1*06:03:01G	150697	-0.00272621	7.43e-06
eur	C	C*07:41	DQB1	DQB1*06:03:01G	150546	-0.00827866	6.85e-05
eur	C	C*08:01:01G	DQB1	DQB1*06:03:01G	150546	-0.00251174	6.31e-06
eur	C	C*08:02:01G	DQB1	DQB1*06:03:01G	150577	-0.0341611	0.00116698
eur	C	C*08:03:01G	DQB1	DQB1*06:03:01G	150547	-0.00341793	1.17e-05
eur	C	C*08:04:01G	DQB1	DQB1*06:03:01G	150546	-0.00300642	9.04e-06
eur	C	C*08:183	DQB1	DQB1*06:03:01G	150547	-0.00319732	1.02e-05
eur	C	C*08:94	DQB1	DQB1*06:03:01G	150546	-0.00271948	7.4e-06
eur	C	C*12:02:01G	DQB1	DQB1*06:03:01G	150549	-0.0156829	0.000246
eur	C	C*12:03:01G	DQB1	DQB1*06:03:01G	150587	0.105037	0.0110328
eur	C	C*14:02:01G	DQB1	DQB1*06:03:01G	150584	0.0452939	0.00205154
eur	C	C*14:03:01G	DQB1	DQB1*06:03:01G	150546	-0.00267819	7.17e-06
eur	C	C*15:02:01G	DQB1	DQB1*06:03:01G	150637	0.0152733	0.000233
eur	C	C*15:05:01G	DQB1	DQB1*06:03:01G	150557	-0.0115658	0.000134
eur	C	C*15:09:01G	DQB1	DQB1*06:03:01G	150547	0.00216208	4.67e-06
eur	C	C*16:01:01G	DQB1	DQB1*06:03:01G	150610	-0.0383897	0.00147377
eur	C	C*16:02:01G	DQB1	DQB1*06:03:01G	150553	0.008071	6.51e-05
eur	C	C*16:04:01G	DQB1	DQB1*06:03:01G	150546	-0.00257413	6.63e-06
eur	C	C*17:01:01G	DQB1	DQB1*06:03:01G	150570	-0.0167428	0.00028
eur	C	C*18:01:01G	DQB1	DQB1*06:03:01G	150549	0.00178658	3.19e-06
eur	C	C*01:02:01G	DQB1	DQB1*06:04:01G	150636	-0.0206323	0.000426
eur	C	C*02:02:02G	DQB1	DQB1*06:04:01G	150799	-0.0266692	0.000711
eur	C	C*02:10:01G	DQB1	DQB1*06:04:01G	150550	0.00892128	7.96e-05
eur	C	C*03:02:01G	DQB1	DQB1*06:04:01G	150546	-0.00395147	1.56e-05
eur	C	C*03:03:01G	DQB1	DQB1*06:04:01G	150668	-0.0108502	0.000118
eur	C	C*03:04:01G	DQB1	DQB1*06:04:01G	150603	0.195627	0.03827
eur	C	C*03:04:02G	DQB1	DQB1*06:04:01G	150543	0.00790599	6.25e-05
eur	C	C*03:05:01G	DQB1	DQB1*06:04:01G	150543	-0.00205219	4.21e-06
eur	C	C*03:06:01G	DQB1	DQB1*06:04:01G	150543	0	0
eur	C	C*03:344:01G	DQB1	DQB1*06:04:01G	150543	0.0351059	0.00123242
eur	C	C*03:557	DQB1	DQB1*06:04:01G	150543	0.0148364	0.00022
eur	C	C*04:01:01G	DQB1	DQB1*06:04:01G	150774	0.00533807	2.85e-05
eur	C	C*04:07:01	DQB1	DQB1*06:04:01G	150543	0.000536	2.88e-07
eur	C	C*05:01:01G	DQB1	DQB1*06:04:01G	150582	-0.0300002	0.0009
eur	C	C*05:29:01	DQB1	DQB1*06:04:01G	150544	-0.00817883	6.69e-05
eur	C	C*05:43	DQB1	DQB1*06:04:01G	150543	-0.00882508	7.79e-05
eur	C	C*05:58:03	DQB1	DQB1*06:04:01G	150543	-0.00541563	2.93e-05
eur	C	C*05:78:02	DQB1	DQB1*06:04:01G	150544	-0.00527624	2.78e-05
eur	C	C*06:02:01G	DQB1	DQB1*06:04:01G	150975	-0.0325424	0.00105901
eur	C	C*07:01:01G	DQB1	DQB1*06:04:01G	151595	0.00945711	8.94e-05
eur	C	C*07:02:01G	DQB1	DQB1*06:04:01G	151218	-0.0282936	0.000801
eur	C	C*07:04:01G	DQB1	DQB1*06:04:01G	150694	0.0268419	0.00072
eur	C	C*07:41	DQB1	DQB1*06:04:01G	150543	-0.00911567	8.31e-05
eur	C	C*08:01:01G	DQB1	DQB1*06:04:01G	150543	-0.00407265	1.66e-05
eur	C	C*08:02:01G	DQB1	DQB1*06:04:01G	150574	-0.023197	0.000538
eur	C	C*08:03:01G	DQB1	DQB1*06:04:01G	150544	-0.0028396	8.06e-06
eur	C	C*08:04:01G	DQB1	DQB1*06:04:01G	150543	0.00102013	1.04e-06
eur	C	C*08:183	DQB1	DQB1*06:04:01G	150544	-0.00625445	3.91e-05
eur	C	C*08:94	DQB1	DQB1*06:04:01G	150543	-0.00911505	8.31e-05
eur	C	C*12:02:01G	DQB1	DQB1*06:04:01G	150546	-0.016575	0.000275
eur	C	C*12:03:01G	DQB1	DQB1*06:04:01G	150584	-0.0283116	0.000802
eur	C	C*14:02:01G	DQB1	DQB1*06:04:01G	150581	-0.0131902	0.000174
eur	C	C*14:03:01G	DQB1	DQB1*06:04:01G	150543	0.00327894	1.08e-05
eur	C	C*15:02:01G	DQB1	DQB1*06:04:01G	150634	-0.0154861	0.00024
eur	C	C*15:05:01G	DQB1	DQB1*06:04:01G	150554	0.0141724	0.000201
eur	C	C*15:09:01G	DQB1	DQB1*06:04:01G	150544	-0.00313487	9.83e-06
eur	C	C*16:01:01G	DQB1	DQB1*06:04:01G	150607	-0.0222025	0.000493
eur	C	C*16:02:01G	DQB1	DQB1*06:04:01G	150550	0.018694	0.000349
eur	C	C*16:04:01G	DQB1	DQB1*06:04:01G	150543	-0.000652	4.25e-07
eur	C	C*17:01:01G	DQB1	DQB1*06:04:01G	150567	0.000998	9.96e-07
eur	C	C*18:01:01G	DQB1	DQB1*06:04:01G	150546	-0.00507236	2.57e-05
eur	C	C*01:02:01G	DQB1	DQB1*06:08:01	150636	-0.000992	9.85e-07
eur	C	C*02:02:02G	DQB1	DQB1*06:08:01	150799	-0.00112973	1.28e-06
eur	C	C*02:10:01G	DQB1	DQB1*06:08:01	150550	-0.000155	2.4e-08
eur	C	C*03:02:01G	DQB1	DQB1*06:08:01	150546	-0.000233	5.42e-08
eur	C	C*03:03:01G	DQB1	DQB1*06:08:01	150668	-0.00117712	1.39e-06
eur	C	C*03:04:01G	DQB1	DQB1*06:08:01	150603	-0.00132204	1.75e-06
eur	C	C*03:04:02G	DQB1	DQB1*06:08:01	150543	-9.11e-05	8.3e-09
eur	C	C*03:05:01G	DQB1	DQB1*06:08:01	150543	-2.82e-05	7.94e-10
eur	C	C*03:06:01G	DQB1	DQB1*06:08:01	150543	0	0
eur	C	C*03:344:01G	DQB1	DQB1*06:08:01	150543	-0.000267	7.12e-08
eur	C	C*03:557	DQB1	DQB1*06:08:01	150543	-0.000117	1.38e-08
eur	C	C*04:01:01G	DQB1	DQB1*06:08:01	150774	-0.00185093	3.43e-06
eur	C	C*04:07:01	DQB1	DQB1*06:08:01	150543	-3.25e-05	1.06e-09
eur	C	C*05:01:01G	DQB1	DQB1*06:08:01	150582	0.00393751	1.55e-05
eur	C	C*05:29:01	DQB1	DQB1*06:08:01	150544	-0.000167	2.79e-08
eur	C	C*05:43	DQB1	DQB1*06:08:01	150543	-0.000221	4.9e-08
eur	C	C*05:58:03	DQB1	DQB1*06:08:01	150543	-0.000186	3.47e-08
eur	C	C*05:78:02	DQB1	DQB1*06:08:01	150544	-0.000185	3.42e-08
eur	C	C*06:02:01G	DQB1	DQB1*06:08:01	150975	-0.00167215	2.8e-06
eur	C	C*07:01:01G	DQB1	DQB1*06:08:01	151595	-0.00227105	5.16e-06
eur	C	C*07:02:01G	DQB1	DQB1*06:08:01	151218	-0.00205553	4.23e-06
eur	C	C*07:04:01G	DQB1	DQB1*06:08:01	150694	-0.000675	4.55e-07
eur	C	C*07:41	DQB1	DQB1*06:08:01	150543	-0.000336	1.13e-07
eur	C	C*08:01:01G	DQB1	DQB1*06:08:01	150543	-9.59e-05	9.19e-09
eur	C	C*08:02:01G	DQB1	DQB1*06:08:01	150574	-0.000889	7.91e-07
eur	C	C*08:03:01G	DQB1	DQB1*06:08:01	150544	-0.000116	1.35e-08
eur	C	C*08:04:01G	DQB1	DQB1*06:08:01	150543	-2.97e-05	8.83e-10
eur	C	C*08:183	DQB1	DQB1*06:08:01	150544	-0.000154	2.36e-08
eur	C	C*08:94	DQB1	DQB1*06:08:01	150543	-0.000151	2.28e-08
eur	C	C*12:02:01G	DQB1	DQB1*06:08:01	150546	-0.000522	2.72e-07
eur	C	C*12:03:01G	DQB1	DQB1*06:08:01	150584	-0.00123323	1.52e-06
eur	C	C*14:02:01G	DQB1	DQB1*06:08:01	150581	-0.000572	3.27e-07
eur	C	C*14:03:01G	DQB1	DQB1*06:08:01	150543	-9.26e-05	8.57e-09
eur	C	C*15:02:01G	DQB1	DQB1*06:08:01	150634	-0.000748	5.6e-07
eur	C	C*15:05:01G	DQB1	DQB1*06:08:01	150554	-0.000334	1.12e-07
eur	C	C*15:09:01G	DQB1	DQB1*06:08:01	150544	-4.31e-05	1.85e-09
eur	C	C*16:01:01G	DQB1	DQB1*06:08:01	150607	-0.000957	9.16e-07
eur	C	C*16:02:01G	DQB1	DQB1*06:08:01	150550	-0.000319	1.02e-07
eur	C	C*16:04:01G	DQB1	DQB1*06:08:01	150543	-0.000209	4.36e-08
eur	C	C*17:01:01G	DQB1	DQB1*06:08:01	150567	-0.00054	2.91e-07
eur	C	C*18:01:01G	DQB1	DQB1*06:08:01	150546	0.0624207	0.00389634
eur	C	C*01:02:01G	DQB1	DQB1*06:09:01G	150638	-0.0185848	0.000345
eur	C	C*02:02:02G	DQB1	DQB1*06:09:01G	150801	-0.01603	0.000257
eur	C	C*02:10:01G	DQB1	DQB1*06:09:01G	150552	0.00279962	7.84e-06
eur	C	C*03:02:01G	DQB1	DQB1*06:09:01G	150548	0.166732	0.0277997
eur	C	C*03:03:01G	DQB1	DQB1*06:09:01G	150670	-0.0222739	0.000496
eur	C	C*03:04:01G	DQB1	DQB1*06:09:01G	150605	-0.0263809	0.000696
eur	C	C*03:04:02G	DQB1	DQB1*06:09:01G	150545	-0.00169036	2.86e-06
eur	C	C*03:05:01G	DQB1	DQB1*06:09:01G	150545	-0.00110467	1.22e-06
eur	C	C*03:06:01G	DQB1	DQB1*06:09:01G	150545	0	0
eur	C	C*03:344:01G	DQB1	DQB1*06:09:01G	150545	-0.00593779	3.53e-05
eur	C	C*03:557	DQB1	DQB1*06:09:01G	150545	-0.00168096	2.83e-06
eur	C	C*04:01:01G	DQB1	DQB1*06:09:01G	150776	-0.00430353	1.85e-05
eur	C	C*04:07:01	DQB1	DQB1*06:09:01G	150545	0.00398671	1.59e-05
eur	C	C*05:01:01G	DQB1	DQB1*06:09:01G	150584	-0.0191996	0.000369
eur	C	C*05:29:01	DQB1	DQB1*06:09:01G	150546	-0.00140128	1.96e-06
eur	C	C*05:43	DQB1	DQB1*06:09:01G	150545	-0.00634507	4.03e-05
eur	C	C*05:58:03	DQB1	DQB1*06:09:01G	150545	-0.00545599	2.98e-05
eur	C	C*05:78:02	DQB1	DQB1*06:09:01G	150546	-0.00354169	1.25e-05
eur	C	C*06:02:01G	DQB1	DQB1*06:09:01G	150977	-0.01803	0.000325
eur	C	C*07:01:01G	DQB1	DQB1*06:09:01G	151597	-0.004297	1.85e-05
eur	C	C*07:02:01G	DQB1	DQB1*06:09:01G	151220	-0.0336705	0.00113371
eur	C	C*07:04:01G	DQB1	DQB1*06:09:01G	150696	-0.0107573	0.000116
eur	C	C*07:41	DQB1	DQB1*06:09:01G	150545	0.035694	0.00127407
eur	C	C*08:01:01G	DQB1	DQB1*06:09:01G	150545	-0.000248	6.14e-08
eur	C	C*08:02:01G	DQB1	DQB1*06:09:01G	150576	0.182134	0.0331727
eur	C	C*08:03:01G	DQB1	DQB1*06:09:01G	150546	-0.000191	3.63e-08
eur	C	C*08:04:01G	DQB1	DQB1*06:09:01G	150545	0.00460008	2.12e-05
eur	C	C*08:183	DQB1	DQB1*06:09:01G	150546	0.03305	0.0010923
eur	C	C*08:94	DQB1	DQB1*06:09:01G	150545	0.0247478	0.000612
eur	C	C*12:02:01G	DQB1	DQB1*06:09:01G	150548	0.0320359	0.0010263
eur	C	C*12:03:01G	DQB1	DQB1*06:09:01G	150586	0.0123367	0.000152
eur	C	C*14:02:01G	DQB1	DQB1*06:09:01G	150583	0.00302146	9.13e-06
eur	C	C*14:03:01G	DQB1	DQB1*06:09:01G	150545	3.74e-07	1.4e-13
eur	C	C*15:02:01G	DQB1	DQB1*06:09:01G	150636	-0.0130282	0.00017
eur	C	C*15:05:01G	DQB1	DQB1*06:09:01G	150556	0.00433467	1.88e-05
eur	C	C*15:09:01G	DQB1	DQB1*06:09:01G	150546	-0.00168746	2.85e-06
eur	C	C*16:01:01G	DQB1	DQB1*06:09:01G	150609	-0.00739313	5.47e-05
eur	C	C*16:02:01G	DQB1	DQB1*06:09:01G	150552	-0.00227786	5.19e-06
eur	C	C*16:04:01G	DQB1	DQB1*06:09:01G	150545	0.000874	7.64e-07
eur	C	C*17:01:01G	DQB1	DQB1*06:09:01G	150569	0.000839	7.04e-07
eur	C	C*18:01:01G	DQB1	DQB1*06:09:01G	150548	0.000668	4.46e-07
eur	C	C*01:02:01G	DRB1	DRB1*01:01:01G	149581	0.180095	0.0324343
eur	C	C*02:02:02G	DRB1	DRB1*01:01:01G	149742	0.0224499	0.000504
eur	C	C*02:10:01G	DRB1	DRB1*01:01:01G	149496	-0.0100973	0.000102
eur	C	C*03:02:01G	DRB1	DRB1*01:01:01G	149492	-0.0106743	0.000114
eur	C	C*03:03:01G	DRB1	DRB1*01:01:01G	149612	-0.0180098	0.000324
eur	C	C*03:04:01G	DRB1	DRB1*01:01:01G	149545	-0.0121167	0.000147
eur	C	C*03:04:02G	DRB1	DRB1*01:01:01G	149489	-0.000454	2.06e-07
eur	C	C*03:05:01G	DRB1	DRB1*01:01:01G	149489	-0.0010999	1.21e-06
eur	C	C*03:06:01G	DRB1	DRB1*01:01:01G	149489	0	0
eur	C	C*03:344:01G	DRB1	DRB1*01:01:01G	149489	-0.00993639	9.87e-05
eur	C	C*03:557	DRB1	DRB1*01:01:01G	149489	0.0153324	0.000235
eur	C	C*04:01:01G	DRB1	DRB1*01:01:01G	149717	0.177338	0.0314489
eur	C	C*04:07:01	DRB1	DRB1*01:01:01G	149489	0.00190542	3.63e-06
eur	C	C*05:01:01G	DRB1	DRB1*01:01:01G	149527	-0.00834895	6.97e-05
eur	C	C*05:29:01	DRB1	DRB1*01:01:01G	149490	-0.000869	7.55e-07
eur	C	C*05:43	DRB1	DRB1*01:01:01G	149489	-0.00816057	6.66e-05
eur	C	C*05:58:03	DRB1	DRB1*01:01:01G	149489	-0.00587796	3.46e-05
eur	C	C*05:78:02	DRB1	DRB1*01:01:01G	149490	0.0164476	0.000271
eur	C	C*06:02:01G	DRB1	DRB1*01:01:01G	149916	-0.0587402	0.00345041
eur	C	C*07:01:01G	DRB1	DRB1*01:01:01G	150535	-0.0761101	0.00579275
eur	C	C*07:02:01G	DRB1	DRB1*01:01:01G	150162	-0.0201883	0.000408
eur	C	C*07:04:01G	DRB1	DRB1*01:01:01G	149639	0.00842345	7.1e-05
eur	C	C*07:41	DRB1	DRB1*01:01:01G	149489	-0.017647	0.000311
eur	C	C*08:01:01G	DRB1	DRB1*01:01:01G	149489	-0.00423491	1.79e-05
eur	C	C*08:02:01G	DRB1	DRB1*01:01:01G	149519	-0.0462837	0.00214218
eur	C	C*08:03:01G	DRB1	DRB1*01:01:01G	149490	-0.0104515	0.000109
eur	C	C*08:04:01G	DRB1	DRB1*01:01:01G	149489	-0.00347843	1.21e-05
eur	C	C*08:183	DRB1	DRB1*01:01:01G	149490	0.00317937	1.01e-05
eur	C	C*08:94	DRB1	DRB1*01:01:01G	149489	-0.0138985	0.000193
eur	C	C*12:02:01G	DRB1	DRB1*01:01:01G	149492	-0.0148353	0.00022
eur	C	C*12:03:01G	DRB1	DRB1*01:01:01G	149530	-0.0378041	0.00142915
eur	C	C*14:02:01G	DRB1	DRB1*01:01:01G	149527	0.00442934	1.96e-05
eur	C	C*14:03:01G	DRB1	DRB1*01:01:01G	149489	-0.00740897	5.49e-05
eur	C	C*15:02:01G	DRB1	DRB1*01:01:01G	149579	-0.00436401	1.9e-05
eur	C	C*15:05:01G	DRB1	DRB1*01:01:01G	149500	-0.0210276	0.000442
eur	C	C*15:09:01G	DRB1	DRB1*01:01:01G	149490	-0.00072	5.18e-07
eur	C	C*16:01:01G	DRB1	DRB1*01:01:01G	149552	-0.0415036	0.00172255
eur	C	C*16:02:01G	DRB1	DRB1*01:01:01G	149496	-0.0147413	0.000217
eur	C	C*16:04:01G	DRB1	DRB1*01:01:01G	149489	-0.00856023	7.33e-05
eur	C	C*17:01:01G	DRB1	DRB1*01:01:01G	149513	-0.0318214	0.0010126
eur	C	C*18:01:01G	DRB1	DRB1*01:01:01G	149492	-0.00544626	2.97e-05
eur	C	C*01:02:01G	DRB1	DRB1*01:02:01G	149573	-0.0207557	0.000431
eur	C	C*02:02:02G	DRB1	DRB1*01:02:01G	149734	-0.0015639	2.45e-06
eur	C	C*02:10:01G	DRB1	DRB1*01:02:01G	149488	0.0222069	0.000493
eur	C	C*03:02:01G	DRB1	DRB1*01:02:01G	149484	-0.0043488	1.89e-05
eur	C	C*03:03:01G	DRB1	DRB1*01:02:01G	149604	-0.0350706	0.00122995
eur	C	C*03:04:01G	DRB1	DRB1*01:02:01G	149537	-0.0389464	0.00151683
eur	C	C*03:04:02G	DRB1	DRB1*01:02:01G	149481	0.00447352	2e-05
eur	C	C*03:05:01G	DRB1	DRB1*01:02:01G	149481	0.00342681	1.17e-05
eur	C	C*03:06:01G	DRB1	DRB1*01:02:01G	149481	0	0
eur	C	C*03:344:01G	DRB1	DRB1*01:02:01G	149481	-0.0119781	0.000143
eur	C	C*03:557	DRB1	DRB1*01:02:01G	149481	-0.00457031	2.09e-05
eur	C	C*04:01:01G	DRB1	DRB1*01:02:01G	149709	0.00272909	7.45e-06
eur	C	C*04:07:01	DRB1	DRB1*01:02:01G	149481	0.00257104	6.61e-06
eur	C	C*05:01:01G	DRB1	DRB1*01:02:01G	149519	-0.0346605	0.00120135
eur	C	C*05:29:01	DRB1	DRB1*01:02:01G	149482	-0.00731152	5.35e-05
eur	C	C*05:43	DRB1	DRB1*01:02:01G	149481	-0.00955338	9.13e-05
eur	C	C*05:58:03	DRB1	DRB1*01:02:01G	149481	0.00124043	1.54e-06
eur	C	C*05:78:02	DRB1	DRB1*01:02:01G	149482	-0.00605925	3.67e-05
eur	C	C*06:02:01G	DRB1	DRB1*01:02:01G	149908	-0.0212385	0.000451
eur	C	C*07:01:01G	DRB1	DRB1*01:02:01G	150526	-0.0474483	0.00225134
eur	C	C*07:02:01G	DRB1	DRB1*01:02:01G	150154	-0.058209	0.00338829
eur	C	C*07:04:01G	DRB1	DRB1*01:02:01G	149631	-0.018221	0.000332
eur	C	C*07:41	DRB1	DRB1*01:02:01G	149481	0.0495518	0.00245539
eur	C	C*08:01:01G	DRB1	DRB1*01:02:01G	149481	-0.00467368	2.18e-05
eur	C	C*08:02:01G	DRB1	DRB1*01:02:01G	149511	0.426564	0.181957
eur	C	C*08:03:01G	DRB1	DRB1*01:02:01G	149482	0.00238117	5.67e-06
eur	C	C*08:04:01G	DRB1	DRB1*01:02:01G	149481	0.00310612	9.65e-06
eur	C	C*08:183	DRB1	DRB1*01:02:01G	149482	0.0812711	0.00660499
eur	C	C*08:94	DRB1	DRB1*01:02:01G	149481	0.0755507	0.00570791
eur	C	C*12:02:01G	DRB1	DRB1*01:02:01G	149484	0.0101757	0.000104
eur	C	C*12:03:01G	DRB1	DRB1*01:02:01G	149522	0.00482742	2.33e-05
eur	C	C*14:02:01G	DRB1	DRB1*01:02:01G	149519	-0.00269387	7.26e-06
eur	C	C*14:03:01G	DRB1	DRB1*01:02:01G	149481	0.001325	1.76e-06
eur	C	C*15:02:01G	DRB1	DRB1*01:02:01G	149571	-0.0199068	0.000396
eur	C	C*15:05:01G	DRB1	DRB1*01:02:01G	149492	0.0121385	0.000147
eur	C	C*15:09:01G	DRB1	DRB1*01:02:01G	149482	-0.00209918	4.41e-06
eur	C	C*16:01:01G	DRB1	DRB1*01:02:01G	149544	-0.0227193	0.000516
eur	C	C*16:02:01G	DRB1	DRB1*01:02:01G	149488	-0.00270117	7.3e-06
eur	C	C*16:04:01G	DRB1	DRB1*01:02:01G	149481	-0.00754919	5.7e-05
eur	C	C*17:01:01G	DRB1	DRB1*01:02:01G	149505	0.00246019	6.05e-06
eur	C	C*18:01:01G	DRB1	DRB1*01:02:01G	149484	0.0241042	0.000581
eur	C	C*01:02:01G	DRB1	DRB1*01:03:01G	149571	0.0807212	0.0065159
eur	C	C*02:02:02G	DRB1	DRB1*01:03:01G	149732	-0.0192895	0.000372
eur	C	C*02:10:01G	DRB1	DRB1*01:03:01G	149486	-0.00346159	1.2e-05
eur	C	C*03:02:01G	DRB1	DRB1*01:03:01G	149482	-0.00778384	6.06e-05
eur	C	C*03:03:01G	DRB1	DRB1*01:03:01G	149602	-0.00424401	1.8e-05
eur	C	C*03:04:01G	DRB1	DRB1*01:03:01G	149535	-0.0164423	0.00027
eur	C	C*03:04:02G	DRB1	DRB1*01:03:01G	149479	-0.000362	1.31e-07
eur	C	C*03:05:01G	DRB1	DRB1*01:03:01G	149479	-0.00119254	1.42e-06
eur	C	C*03:06:01G	DRB1	DRB1*01:03:01G	149479	0	0
eur	C	C*03:344:01G	DRB1	DRB1*01:03:01G	149479	-0.00888141	7.89e-05
eur	C	C*03:557	DRB1	DRB1*01:03:01G	149479	-0.000899	8.09e-07
eur	C	C*04:01:01G	DRB1	DRB1*01:03:01G	149707	0.0896187	0.00803152
eur	C	C*04:07:01	DRB1	DRB1*01:03:01G	149479	-0.00137705	1.9e-06
eur	C	C*05:01:01G	DRB1	DRB1*01:03:01G	149517	-0.00873499	7.63e-05
eur	C	C*05:29:01	DRB1	DRB1*01:03:01G	149480	-0.00226951	5.15e-06
eur	C	C*05:43	DRB1	DRB1*01:03:01G	149479	-0.0079128	6.26e-05
eur	C	C*05:58:03	DRB1	DRB1*01:03:01G	149479	-0.00266016	7.08e-06
eur	C	C*05:78:02	DRB1	DRB1*01:03:01G	149480	0.00773989	5.99e-05
eur	C	C*06:02:01G	DRB1	DRB1*01:03:01G	149906	-0.0265015	0.000702
eur	C	C*07:01:01G	DRB1	DRB1*01:03:01G	150524	-0.0395562	0.0015647
eur	C	C*07:02:01G	DRB1	DRB1*01:03:01G	150152	0.0205188	0.000421
eur	C	C*07:04:01G	DRB1	DRB1*01:03:01G	149629	-0.0110361	0.000122
eur	C	C*07:41	DRB1	DRB1*01:03:01G	149479	-0.00654172	4.28e-05
eur	C	C*08:01:01G	DRB1	DRB1*01:03:01G	149479	-0.00242639	5.89e-06
eur	C	C*08:02:01G	DRB1	DRB1*01:03:01G	149509	-0.00965996	9.33e-05
eur	C	C*08:03:01G	DRB1	DRB1*01:03:01G	149480	-0.000865	7.48e-07
eur	C	C*08:04:01G	DRB1	DRB1*01:03:01G	149479	-0.00125706	1.58e-06
eur	C	C*08:183	DRB1	DRB1*01:03:01G	149480	0.00292075	8.53e-06
eur	C	C*08:94	DRB1	DRB1*01:03:01G	149479	-0.00530657	2.82e-05
eur	C	C*12:02:01G	DRB1	DRB1*01:03:01G	149482	-0.0117553	0.000138
eur	C	C*12:03:01G	DRB1	DRB1*01:03:01G	149520	-0.0287368	0.000826
eur	C	C*14:02:01G	DRB1	DRB1*01:03:01G	149517	-0.005844	3.42e-05
eur	C	C*14:03:01G	DRB1	DRB1*01:03:01G	149479	-0.000473	2.23e-07
eur	C	C*15:02:01G	DRB1	DRB1*01:03:01G	149569	-0.00233643	5.46e-06
eur	C	C*15:05:01G	DRB1	DRB1*01:03:01G	149490	-0.00314706	9.9e-06
eur	C	C*15:09:01G	DRB1	DRB1*01:03:01G	149480	0.00187262	3.51e-06
eur	C	C*16:01:01G	DRB1	DRB1*01:03:01G	149542	-0.0116111	0.000135
eur	C	C*16:02:01G	DRB1	DRB1*01:03:01G	149486	-0.00643262	4.14e-05
eur	C	C*16:04:01G	DRB1	DRB1*01:03:01G	149479	-0.00191957	3.68e-06
eur	C	C*17:01:01G	DRB1	DRB1*01:03:01G	149503	-0.0109191	0.000119
eur	C	C*18:01:01G	DRB1	DRB1*01:03:01G	149482	-8.35e-06	6.97e-11
eur	C	C*01:02:01G	DRB1	DRB1*03:01:01G	149578	-0.0557865	0.00311213
eur	C	C*02:02:02G	DRB1	DRB1*03:01:01G	149739	-0.0639595	0.00409082
eur	C	C*02:10:01G	DRB1	DRB1*03:01:01G	149493	0.00436112	1.9e-05
eur	C	C*03:02:01G	DRB1	DRB1*03:01:01G	149489	0.0127728	0.000163
eur	C	C*03:03:01G	DRB1	DRB1*03:01:01G	149609	-0.0693987	0.00481618
eur	C	C*03:04:01G	DRB1	DRB1*03:01:01G	149542	-0.0685895	0.00470452
eur	C	C*03:04:02G	DRB1	DRB1*03:01:01G	149486	0.0144167	0.000208
eur	C	C*03:05:01G	DRB1	DRB1*03:01:01G	149486	-0.0040826	1.67e-05
eur	C	C*03:06:01G	DRB1	DRB1*03:01:01G	149486	0	0
eur	C	C*03:344:01G	DRB1	DRB1*03:01:01G	149486	0.0137329	0.000189
eur	C	C*03:557	DRB1	DRB1*03:01:01G	149486	-0.0147722	0.000218
eur	C	C*04:01:01G	DRB1	DRB1*03:01:01G	149714	-0.109093	0.0119013
eur	C	C*04:07:01	DRB1	DRB1*03:01:01G	149486	-0.00471423	2.22e-05
eur	C	C*05:01:01G	DRB1	DRB1*03:01:01G	149524	0.001263	1.6e-06
eur	C	C*05:29:01	DRB1	DRB1*03:01:01G	149487	-0.00996391	9.93e-05
eur	C	C*05:43	DRB1	DRB1*03:01:01G	149486	0.0186138	0.000346
eur	C	C*05:58:03	DRB1	DRB1*03:01:01G	149486	-0.00949274	9.01e-05
eur	C	C*05:78:02	DRB1	DRB1*03:01:01G	149487	-0.0110855	0.000123
eur	C	C*06:02:01G	DRB1	DRB1*03:01:01G	149913	-0.0844808	0.007137
eur	C	C*07:01:01G	DRB1	DRB1*03:01:01G	150532	0.570471	0.325438
eur	C	C*07:02:01G	DRB1	DRB1*03:01:01G	150159	-0.100295	0.010059
eur	C	C*07:04:01G	DRB1	DRB1*03:01:01G	149636	-0.0434182	0.00188514
eur	C	C*07:41	DRB1	DRB1*03:01:01G	149486	0.0254404	0.000647
eur	C	C*08:01:01G	DRB1	DRB1*03:01:01G	149486	-0.00690744	4.77e-05
eur	C	C*08:02:01G	DRB1	DRB1*03:01:01G	149516	-0.0459262	0.00210922
eur	C	C*08:03:01G	DRB1	DRB1*03:01:01G	149487	-0.01239	0.000154
eur	C	C*08:04:01G	DRB1	DRB1*03:01:01G	149486	0.000987	9.73e-07
eur	C	C*08:183	DRB1	DRB1*03:01:01G	149487	-0.0169779	0.000288
eur	C	C*08:94	DRB1	DRB1*03:01:01G	149486	-0.0162111	0.000263
eur	C	C*12:02:01G	DRB1	DRB1*03:01:01G	149489	-0.0387823	0.00150406
eur	C	C*12:03:01G	DRB1	DRB1*03:01:01G	149527	-0.0859129	0.00738103
eur	C	C*14:02:01G	DRB1	DRB1*03:01:01G	149524	-0.0362206	0.00131193
eur	C	C*14:03:01G	DRB1	DRB1*03:01:01G	149486	-0.00598307	3.58e-05
eur	C	C*15:02:01G	DRB1	DRB1*03:01:01G	149576	-0.041781	0.00174565
eur	C	C*15:05:01G	DRB1	DRB1*03:01:01G	149497	-0.0227193	0.000516
eur	C	C*15:09:01G	DRB1	DRB1*03:01:01G	149487	-0.00380288	1.45e-05
eur	C	C*16:01:01G	DRB1	DRB1*03:01:01G	149549	-0.0534295	0.00285471
eur	C	C*16:02:01G	DRB1	DRB1*03:01:01G	149493	-0.0197903	0.000392
eur	C	C*16:04:01G	DRB1	DRB1*03:01:01G	149486	-0.0155385	0.000241
eur	C	C*17:01:01G	DRB1	DRB1*03:01:01G	149510	-0.0153814	0.000237
eur	C	C*18:01:01G	DRB1	DRB1*03:01:01G	149489	-0.00554131	3.07e-05
eur	C	C*01:02:01G	DRB1	DRB1*03:02:01G	149571	-0.00569476	3.24e-05
eur	C	C*02:02:02G	DRB1	DRB1*03:02:01G	149732	-0.00127292	1.62e-06
eur	C	C*02:10:01G	DRB1	DRB1*03:02:01G	149486	0.00451937	2.04e-05
eur	C	C*03:02:01G	DRB1	DRB1*03:02:01G	149482	-0.00176842	3.13e-06
eur	C	C*03:03:01G	DRB1	DRB1*03:02:01G	149602	-0.000518	2.68e-07
eur	C	C*03:04:01G	DRB1	DRB1*03:02:01G	149535	-0.0058079	3.37e-05
eur	C	C*03:04:02G	DRB1	DRB1*03:02:01G	149479	0.00897386	8.05e-05
eur	C	C*03:05:01G	DRB1	DRB1*03:02:01G	149479	-0.000214	4.6e-08
eur	C	C*03:06:01G	DRB1	DRB1*03:02:01G	149479	0	0
eur	C	C*03:344:01G	DRB1	DRB1*03:02:01G	149479	0.00129165	1.67e-06
eur	C	C*03:557	DRB1	DRB1*03:02:01G	149479	-0.000893	7.97e-07
eur	C	C*04:01:01G	DRB1	DRB1*03:02:01G	149707	0.00365835	1.34e-05
eur	C	C*04:07:01	DRB1	DRB1*03:02:01G	149479	-0.000248	6.13e-08
eur	C	C*05:01:01G	DRB1	DRB1*03:02:01G	149517	-0.00644072	4.15e-05
eur	C	C*05:29:01	DRB1	DRB1*03:02:01G	149480	0.00931855	8.68e-05
eur	C	C*05:43	DRB1	DRB1*03:02:01G	149479	-0.00168194	2.83e-06
eur	C	C*05:58:03	DRB1	DRB1*03:02:01G	149479	-0.00140753	1.98e-06
eur	C	C*05:78:02	DRB1	DRB1*03:02:01G	149480	-0.00140387	1.97e-06
eur	C	C*06:02:01G	DRB1	DRB1*03:02:01G	149906	-0.00446384	1.99e-05
eur	C	C*07:01:01G	DRB1	DRB1*03:02:01G	150524	-0.00478508	2.29e-05
eur	C	C*07:02:01G	DRB1	DRB1*03:02:01G	150152	-0.00773588	5.98e-05
eur	C	C*07:04:01G	DRB1	DRB1*03:02:01G	149629	-0.0037997	1.44e-05
eur	C	C*07:41	DRB1	DRB1*03:02:01G	149479	-0.00255126	6.51e-06
eur	C	C*08:01:01G	DRB1	DRB1*03:02:01G	149479	-0.000729	5.32e-07
eur	C	C*08:02:01G	DRB1	DRB1*03:02:01G	149509	0.000264	6.95e-08
eur	C	C*08:03:01G	DRB1	DRB1*03:02:01G	149480	-0.000884	7.82e-07
eur	C	C*08:04:01G	DRB1	DRB1*03:02:01G	149479	-0.000226	5.11e-08
eur	C	C*08:183	DRB1	DRB1*03:02:01G	149480	-0.00116204	1.35e-06
eur	C	C*08:94	DRB1	DRB1*03:02:01G	149479	-0.00114427	1.31e-06
eur	C	C*12:02:01G	DRB1	DRB1*03:02:01G	149482	-0.00228816	5.24e-06
eur	C	C*12:03:01G	DRB1	DRB1*03:02:01G	149520	-0.00564811	3.19e-05
eur	C	C*14:02:01G	DRB1	DRB1*03:02:01G	149517	0.000336	1.13e-07
eur	C	C*14:03:01G	DRB1	DRB1*03:02:01G	149479	-0.000697	4.86e-07
eur	C	C*15:02:01G	DRB1	DRB1*03:02:01G	149569	-0.00208005	4.33e-06
eur	C	C*15:05:01G	DRB1	DRB1*03:02:01G	149490	0.000103	1.07e-08
eur	C	C*15:09:01G	DRB1	DRB1*03:02:01G	149480	-0.000327	1.07e-07
eur	C	C*16:01:01G	DRB1	DRB1*03:02:01G	149542	0.0128838	0.000166
eur	C	C*16:02:01G	DRB1	DRB1*03:02:01G	149486	0.000359	1.29e-07
eur	C	C*16:04:01G	DRB1	DRB1*03:02:01G	149479	-0.00158434	2.51e-06
eur	C	C*17:01:01G	DRB1	DRB1*03:02:01G	149503	0.0763329	0.0058267
eur	C	C*18:01:01G	DRB1	DRB1*03:02:01G	149482	0.00747627	5.59e-05
eur	C	C*01:02:01G	DRB1	DRB1*04:01:01G	149937	-0.0253009	0.00064
eur	C	C*02:02:02G	DRB1	DRB1*04:01:01G	150100	0.00716224	5.13e-05
eur	C	C*02:10:01G	DRB1	DRB1*04:01:01G	149852	-0.00662393	4.39e-05
eur	C	C*03:02:01G	DRB1	DRB1*04:01:01G	149848	-0.0129939	0.000169
eur	C	C*03:03:01G	DRB1	DRB1*04:01:01G	149970	0.0772735	0.00597119
eur	C	C*03:04:01G	DRB1	DRB1*04:01:01G	149905	0.162861	0.0265237
eur	C	C*03:04:02G	DRB1	DRB1*04:01:01G	149845	-0.00840388	7.06e-05
eur	C	C*03:05:01G	DRB1	DRB1*04:01:01G	149845	-0.00325637	1.06e-05
eur	C	C*03:06:01G	DRB1	DRB1*04:01:01G	149845	0	0
eur	C	C*03:344:01G	DRB1	DRB1*04:01:01G	149845	0.0175052	0.000306
eur	C	C*03:557	DRB1	DRB1*04:01:01G	149845	0.0051169	2.62e-05
eur	C	C*04:01:01G	DRB1	DRB1*04:01:01G	150075	-0.0677003	0.00458333
eur	C	C*04:07:01	DRB1	DRB1*04:01:01G	149845	-0.00376017	1.41e-05
eur	C	C*05:01:01G	DRB1	DRB1*04:01:01G	149884	0.220903	0.0487982
eur	C	C*05:29:01	DRB1	DRB1*04:01:01G	149846	0.0194017	0.000376
eur	C	C*05:43	DRB1	DRB1*04:01:01G	149845	0.0299479	0.000897
eur	C	C*05:58:03	DRB1	DRB1*04:01:01G	149845	0.0289629	0.000839
eur	C	C*05:78:02	DRB1	DRB1*04:01:01G	149846	0.0215601	0.000465
eur	C	C*06:02:01G	DRB1	DRB1*04:01:01G	150272	-0.0434674	0.00188941
eur	C	C*07:01:01G	DRB1	DRB1*04:01:01G	150894	-0.0812214	0.00659691
eur	C	C*07:02:01G	DRB1	DRB1*04:01:01G	150520	-0.0323734	0.00104803
eur	C	C*07:04:01G	DRB1	DRB1*04:01:01G	149996	-0.00923987	8.54e-05
eur	C	C*07:41	DRB1	DRB1*04:01:01G	149845	0.0172001	0.000296
eur	C	C*08:01:01G	DRB1	DRB1*04:01:01G	149845	-0.00183182	3.36e-06
eur	C	C*08:02:01G	DRB1	DRB1*04:01:01G	149875	-0.0379164	0.00143765
eur	C	C*08:03:01G	DRB1	DRB1*04:01:01G	149846	-0.00795703	6.33e-05
eur	C	C*08:04:01G	DRB1	DRB1*04:01:01G	149845	0.000906	8.2e-07
eur	C	C*08:183	DRB1	DRB1*04:01:01G	149846	-0.0125814	0.000158
eur	C	C*08:94	DRB1	DRB1*04:01:01G	149845	-0.00622637	3.88e-05
eur	C	C*12:02:01G	DRB1	DRB1*04:01:01G	149848	-0.0351865	0.00123809
eur	C	C*12:03:01G	DRB1	DRB1*04:01:01G	149886	-0.051174	0.00261877
eur	C	C*14:02:01G	DRB1	DRB1*04:01:01G	149883	-0.0204757	0.000419
eur	C	C*14:03:01G	DRB1	DRB1*04:01:01G	149845	-0.00782675	6.13e-05
eur	C	C*15:02:01G	DRB1	DRB1*04:01:01G	149935	-0.00851731	7.25e-05
eur	C	C*15:05:01G	DRB1	DRB1*04:01:01G	149856	-0.0191041	0.000365
eur	C	C*15:09:01G	DRB1	DRB1*04:01:01G	149846	-0.000484	2.34e-07
eur	C	C*16:01:01G	DRB1	DRB1*04:01:01G	149908	-0.0295085	0.000871
eur	C	C*16:02:01G	DRB1	DRB1*04:01:01G	149852	-0.00929874	8.65e-05
eur	C	C*16:04:01G	DRB1	DRB1*04:01:01G	149845	-0.00831913	6.92e-05
eur	C	C*17:01:01G	DRB1	DRB1*04:01:01G	149869	-0.0336083	0.00112952
eur	C	C*18:01:01G	DRB1	DRB1*04:01:01G	149848	-0.0074335	5.53e-05
eur	C	C*01:02:01G	DRB1	DRB1*04:02:01G	149629	-0.0166178	0.000276
eur	C	C*02:02:02G	DRB1	DRB1*04:02:01G	149790	-0.0210176	0.000442
eur	C	C*02:10:01G	DRB1	DRB1*04:02:01G	149544	-0.00340454	1.16e-05
eur	C	C*03:02:01G	DRB1	DRB1*04:02:01G	149540	-0.00141201	1.99e-06
eur	C	C*03:03:01G	DRB1	DRB1*04:02:01G	149660	-0.032195	0.00103652
eur	C	C*03:04:01G	DRB1	DRB1*04:02:01G	149593	-0.0385485	0.00148599
eur	C	C*03:04:02G	DRB1	DRB1*04:02:01G	149537	-0.00261782	6.85e-06
eur	C	C*03:05:01G	DRB1	DRB1*04:02:01G	149537	-0.00129977	1.69e-06
eur	C	C*03:06:01G	DRB1	DRB1*04:02:01G	149537	0	0
eur	C	C*03:344:01G	DRB1	DRB1*04:02:01G	149537	-0.00957511	9.17e-05
eur	C	C*03:557	DRB1	DRB1*04:02:01G	149537	0.000735	5.4e-07
eur	C	C*04:01:01G	DRB1	DRB1*04:02:01G	149765	0.0490398	0.0024049
eur	C	C*04:07:01	DRB1	DRB1*04:02:01G	149537	-0.00150086	2.25e-06
eur	C	C*05:01:01G	DRB1	DRB1*04:02:01G	149575	-0.0142497	0.000203
eur	C	C*05:29:01	DRB1	DRB1*04:02:01G	149538	0.00705866	4.98e-05
eur	C	C*05:43	DRB1	DRB1*04:02:01G	149537	-0.00626992	3.93e-05
eur	C	C*05:58:03	DRB1	DRB1*04:02:01G	149537	-0.00384553	1.48e-05
eur	C	C*05:78:02	DRB1	DRB1*04:02:01G	149538	0.0024562	6.03e-06
eur	C	C*06:02:01G	DRB1	DRB1*04:02:01G	149964	-0.0169172	0.000286
eur	C	C*07:01:01G	DRB1	DRB1*04:02:01G	150582	-0.0527962	0.00278743
eur	C	C*07:02:01G	DRB1	DRB1*04:02:01G	150210	-0.0607766	0.0036938
eur	C	C*07:04:01G	DRB1	DRB1*04:02:01G	149687	-0.011315	0.000128
eur	C	C*07:41	DRB1	DRB1*04:02:01G	149537	-0.0128666	0.000166
eur	C	C*08:01:01G	DRB1	DRB1*04:02:01G	149537	-0.00146501	2.15e-06
eur	C	C*08:02:01G	DRB1	DRB1*04:02:01G	149567	0.0038856	1.51e-05
eur	C	C*08:03:01G	DRB1	DRB1*04:02:01G	149538	0.0142517	0.000203
eur	C	C*08:04:01G	DRB1	DRB1*04:02:01G	149537	-0.00137008	1.88e-06
eur	C	C*08:183	DRB1	DRB1*04:02:01G	149538	0.00430061	1.85e-05
eur	C	C*08:94	DRB1	DRB1*04:02:01G	149537	0.0199514	0.000398
eur	C	C*12:02:01G	DRB1	DRB1*04:02:01G	149540	0.0169246	0.000286
eur	C	C*12:03:01G	DRB1	DRB1*04:02:01G	149578	0.235468	0.0554451
eur	C	C*14:02:01G	DRB1	DRB1*04:02:01G	149575	-0.011512	0.000133
eur	C	C*14:03:01G	DRB1	DRB1*04:02:01G	149537	-0.0011381	1.3e-06
eur	C	C*15:02:01G	DRB1	DRB1*04:02:01G	149627	0.0145177	0.000211
eur	C	C*15:05:01G	DRB1	DRB1*04:02:01G	149548	0.00841857	7.09e-05
eur	C	C*15:09:01G	DRB1	DRB1*04:02:01G	149538	-0.0019855	3.94e-06
eur	C	C*16:01:01G	DRB1	DRB1*04:02:01G	149600	-0.0277201	0.000768
eur	C	C*16:02:01G	DRB1	DRB1*04:02:01G	149544	0.0490622	0.0024071
eur	C	C*16:04:01G	DRB1	DRB1*04:02:01G	149537	0.039716	0.00157737
eur	C	C*17:01:01G	DRB1	DRB1*04:02:01G	149561	0.0104021	0.000108
eur	C	C*18:01:01G	DRB1	DRB1*04:02:01G	149540	-0.00218853	4.79e-06
eur	C	C*01:02:01G	DRB1	DRB1*04:03:01G	149572	-0.00291838	8.52e-06
eur	C	C*02:02:02G	DRB1	DRB1*04:03:01G	149733	-0.00051	2.6e-07
eur	C	C*02:10:01G	DRB1	DRB1*04:03:01G	149487	-0.002406	5.79e-06
eur	C	C*03:02:01G	DRB1	DRB1*04:03:01G	149483	0.00193099	3.73e-06
eur	C	C*03:03:01G	DRB1	DRB1*04:03:01G	149603	-0.0142876	0.000204
eur	C	C*03:04:01G	DRB1	DRB1*04:03:01G	149536	-0.0149772	0.000224
eur	C	C*03:04:02G	DRB1	DRB1*04:03:01G	149480	-0.00149582	2.24e-06
eur	C	C*03:05:01G	DRB1	DRB1*04:03:01G	149480	0.024237	0.000587
eur	C	C*03:06:01G	DRB1	DRB1*04:03:01G	149480	0	0
eur	C	C*03:344:01G	DRB1	DRB1*04:03:01G	149480	-0.00271022	7.35e-06
eur	C	C*03:557	DRB1	DRB1*04:03:01G	149480	0.00315103	9.93e-06
eur	C	C*04:01:01G	DRB1	DRB1*04:03:01G	149708	0.082708	0.00684062
eur	C	C*04:07:01	DRB1	DRB1*04:03:01G	149480	-0.00123373	1.52e-06
eur	C	C*05:01:01G	DRB1	DRB1*04:03:01G	149518	-0.00556967	3.1e-05
eur	C	C*05:29:01	DRB1	DRB1*04:03:01G	149481	-0.00417299	1.74e-05
eur	C	C*05:43	DRB1	DRB1*04:03:01G	149480	-0.00109924	1.21e-06
eur	C	C*05:58:03	DRB1	DRB1*04:03:01G	149480	-0.00411709	1.7e-05
eur	C	C*05:78:02	DRB1	DRB1*04:03:01G	149481	0.0104359	0.000109
eur	C	C*06:02:01G	DRB1	DRB1*04:03:01G	149907	-0.0131765	0.000174
eur	C	C*07:01:01G	DRB1	DRB1*04:03:01G	150525	-0.00379172	1.44e-05
eur	C	C*07:02:01G	DRB1	DRB1*04:03:01G	150153	-0.0332469	0.00110536
eur	C	C*07:04:01G	DRB1	DRB1*04:03:01G	149630	-0.00353603	1.25e-05
eur	C	C*07:41	DRB1	DRB1*04:03:01G	149480	-0.00628237	3.95e-05
eur	C	C*08:01:01G	DRB1	DRB1*04:03:01G	149480	0.00184676	3.41e-06
eur	C	C*08:02:01G	DRB1	DRB1*04:03:01G	149510	-0.00866829	7.51e-05
eur	C	C*08:03:01G	DRB1	DRB1*04:03:01G	149481	0.116804	0.0136433
eur	C	C*08:04:01G	DRB1	DRB1*04:03:01G	149480	-0.00112623	1.27e-06
eur	C	C*08:183	DRB1	DRB1*04:03:01G	149481	0.00940647	8.85e-05
eur	C	C*08:94	DRB1	DRB1*04:03:01G	149480	0.000233	5.42e-08
eur	C	C*12:02:01G	DRB1	DRB1*04:03:01G	149483	-0.00141137	1.99e-06
eur	C	C*12:03:01G	DRB1	DRB1*04:03:01G	149521	0.00109763	1.2e-06
eur	C	C*14:02:01G	DRB1	DRB1*04:03:01G	149518	0.000786	6.18e-07
eur	C	C*14:03:01G	DRB1	DRB1*04:03:01G	149480	-0.00347299	1.21e-05
eur	C	C*15:02:01G	DRB1	DRB1*04:03:01G	149570	0.000353	1.25e-07
eur	C	C*15:05:01G	DRB1	DRB1*04:03:01G	149491	0.00875493	7.66e-05
eur	C	C*15:09:01G	DRB1	DRB1*04:03:01G	149481	0.00250963	6.3e-06
eur	C	C*16:01:01G	DRB1	DRB1*04:03:01G	149543	-0.0190702	0.000364
eur	C	C*16:02:01G	DRB1	DRB1*04:03:01G	149487	0.00426089	1.82e-05
eur	C	C*16:04:01G	DRB1	DRB1*04:03:01G	149480	0.00155019	2.4e-06
eur	C	C*17:01:01G	DRB1	DRB1*04:03:01G	149504	0.000535	2.87e-07
eur	C	C*18:01:01G	DRB1	DRB1*04:03:01G	149483	0.00100376	1.01e-06
eur	C	C*01:02:01G	DRB1	DRB1*04:04:01G	149573	-0.012978	0.000168
eur	C	C*02:02:02G	DRB1	DRB1*04:04:01G	149734	0.0265991	0.000708
eur	C	C*02:10:01G	DRB1	DRB1*04:04:01G	149488	-0.00582853	3.4e-05
eur	C	C*03:02:01G	DRB1	DRB1*04:04:01G	149484	-0.00661582	4.38e-05
eur	C	C*03:03:01G	DRB1	DRB1*04:04:01G	149604	0.0262615	0.00069
eur	C	C*03:04:01G	DRB1	DRB1*04:04:01G	149537	0.192228	0.0369516
eur	C	C*03:04:02G	DRB1	DRB1*04:04:01G	149481	0.000127	1.61e-08
eur	C	C*03:05:01G	DRB1	DRB1*04:04:01G	149481	-0.00214245	4.59e-06
eur	C	C*03:06:01G	DRB1	DRB1*04:04:01G	149481	0	0
eur	C	C*03:344:01G	DRB1	DRB1*04:04:01G	149481	0.0413191	0.00170727
eur	C	C*03:557	DRB1	DRB1*04:04:01G	149481	0.0145445	0.000212
eur	C	C*04:01:01G	DRB1	DRB1*04:04:01G	149709	-0.0443537	0.00196725
eur	C	C*04:07:01	DRB1	DRB1*04:04:01G	149481	-0.00247391	6.12e-06
eur	C	C*05:01:01G	DRB1	DRB1*04:04:01G	149519	-0.0156291	0.000244
eur	C	C*05:29:01	DRB1	DRB1*04:04:01G	149482	-0.00273721	7.49e-06
eur	C	C*05:43	DRB1	DRB1*04:04:01G	149481	-0.00598224	3.58e-05
eur	C	C*05:58:03	DRB1	DRB1*04:04:01G	149481	0.00680979	4.64e-05
eur	C	C*05:78:02	DRB1	DRB1*04:04:01G	149482	-0.00705333	4.97e-05
eur	C	C*06:02:01G	DRB1	DRB1*04:04:01G	149908	-0.0390909	0.0015281
eur	C	C*07:01:01G	DRB1	DRB1*04:04:01G	150526	-0.0444201	0.00197314
eur	C	C*07:02:01G	DRB1	DRB1*04:04:01G	150154	-0.00392196	1.54e-05
eur	C	C*07:04:01G	DRB1	DRB1*04:04:01G	149631	-0.00302194	9.13e-06
eur	C	C*07:41	DRB1	DRB1*04:04:01G	149481	-0.0100497	0.000101
eur	C	C*08:01:01G	DRB1	DRB1*04:04:01G	149481	0.00681391	4.64e-05
eur	C	C*08:02:01G	DRB1	DRB1*04:04:01G	149511	-0.0221259	0.00049
eur	C	C*08:03:01G	DRB1	DRB1*04:04:01G	149482	-0.00337998	1.14e-05
eur	C	C*08:04:01G	DRB1	DRB1*04:04:01G	149481	-0.00225835	5.1e-06
eur	C	C*08:183	DRB1	DRB1*04:04:01G	149482	-0.00860555	7.41e-05
eur	C	C*08:94	DRB1	DRB1*04:04:01G	149481	-0.00654882	4.29e-05
eur	C	C*12:02:01G	DRB1	DRB1*04:04:01G	149484	-0.0181246	0.000329
eur	C	C*12:03:01G	DRB1	DRB1*04:04:01G	149522	-0.0324859	0.00105533
eur	C	C*14:02:01G	DRB1	DRB1*04:04:01G	149519	-0.00049	2.4e-07
eur	C	C*14:03:01G	DRB1	DRB1*04:04:01G	149481	-0.00303696	9.22e-06
eur	C	C*15:02:01G	DRB1	DRB1*04:04:01G	149571	0.0602539	0.00363053
eur	C	C*15:05:01G	DRB1	DRB1*04:04:01G	149492	-0.0149099	0.000222
eur	C	C*15:09:01G	DRB1	DRB1*04:04:01G	149482	-0.00114156	1.3e-06
eur	C	C*16:01:01G	DRB1	DRB1*04:04:01G	149544	-0.0206259	0.000425
eur	C	C*16:02:01G	DRB1	DRB1*04:04:01G	149488	-0.0105715	0.000112
eur	C	C*16:04:01G	DRB1	DRB1*04:04:01G	149481	-0.0105312	0.000111
eur	C	C*17:01:01G	DRB1	DRB1*04:04:01G	149505	0.0232179	0.000539
eur	C	C*18:01:01G	DRB1	DRB1*04:04:01G	149484	-0.00376561	1.42e-05
eur	C	C*01:02:01G	DRB1	DRB1*04:05:01G	149575	-0.00952125	9.07e-05
eur	C	C*02:02:02G	DRB1	DRB1*04:05:01G	149736	-0.0163	0.000266
eur	C	C*02:10:01G	DRB1	DRB1*04:05:01G	149490	0.000531	2.82e-07
eur	C	C*03:02:01G	DRB1	DRB1*04:05:01G	149486	-0.00105009	1.1e-06
eur	C	C*03:03:01G	DRB1	DRB1*04:05:01G	149606	-0.0141326	0.0002
eur	C	C*03:04:01G	DRB1	DRB1*04:05:01G	149539	-0.0185996	0.000346
eur	C	C*03:04:02G	DRB1	DRB1*04:05:01G	149483	-0.00290486	8.44e-06
eur	C	C*03:05:01G	DRB1	DRB1*04:05:01G	149483	-0.000899	8.07e-07
eur	C	C*03:06:01G	DRB1	DRB1*04:05:01G	149483	0	0
eur	C	C*03:344:01G	DRB1	DRB1*04:05:01G	149483	-0.00372197	1.39e-05
eur	C	C*03:557	DRB1	DRB1*04:05:01G	149483	-0.00374295	1.4e-05
eur	C	C*04:01:01G	DRB1	DRB1*04:05:01G	149711	-0.0151612	0.00023
eur	C	C*04:07:01	DRB1	DRB1*04:05:01G	149483	-0.00103761	1.08e-06
eur	C	C*05:01:01G	DRB1	DRB1*04:05:01G	149521	-0.0171379	0.000294
eur	C	C*05:29:01	DRB1	DRB1*04:05:01G	149484	-0.00404329	1.63e-05
eur	C	C*05:43	DRB1	DRB1*04:05:01G	149483	-0.00321641	1.03e-05
eur	C	C*05:58:03	DRB1	DRB1*04:05:01G	149483	-0.00132379	1.75e-06
eur	C	C*05:78:02	DRB1	DRB1*04:05:01G	149484	-0.00244359	5.97e-06
eur	C	C*06:02:01G	DRB1	DRB1*04:05:01G	149910	0.00258487	6.68e-06
eur	C	C*07:01:01G	DRB1	DRB1*04:05:01G	150528	0.0482483	0.00232789
eur	C	C*07:02:01G	DRB1	DRB1*04:05:01G	150156	-0.0290268	0.000843
eur	C	C*07:04:01G	DRB1	DRB1*04:05:01G	149633	-0.00781454	6.11e-05
eur	C	C*07:41	DRB1	DRB1*04:05:01G	149483	-0.0024405	5.96e-06
eur	C	C*08:01:01G	DRB1	DRB1*04:05:01G	149483	0.00127098	1.62e-06
eur	C	C*08:02:01G	DRB1	DRB1*04:05:01G	149513	0.00175014	3.06e-06
eur	C	C*08:03:01G	DRB1	DRB1*04:05:01G	149484	-0.000118	1.38e-08
eur	C	C*08:04:01G	DRB1	DRB1*04:05:01G	149483	-0.000947	8.97e-07
eur	C	C*08:183	DRB1	DRB1*04:05:01G	149484	0.00205187	4.21e-06
eur	C	C*08:94	DRB1	DRB1*04:05:01G	149483	0.000828	6.85e-07
eur	C	C*12:02:01G	DRB1	DRB1*04:05:01G	149486	-0.00415001	1.72e-05
eur	C	C*12:03:01G	DRB1	DRB1*04:05:01G	149524	-0.0132584	0.000176
eur	C	C*14:02:01G	DRB1	DRB1*04:05:01G	149521	0.00237504	5.64e-06
eur	C	C*14:03:01G	DRB1	DRB1*04:05:01G	149483	0.125881	0.015846
eur	C	C*15:02:01G	DRB1	DRB1*04:05:01G	149573	-0.001636	2.68e-06
eur	C	C*15:05:01G	DRB1	DRB1*04:05:01G	149494	0.155932	0.0243148
eur	C	C*15:09:01G	DRB1	DRB1*04:05:01G	149484	-0.00137266	1.88e-06
eur	C	C*16:01:01G	DRB1	DRB1*04:05:01G	149546	-0.0070639	4.99e-05
eur	C	C*16:02:01G	DRB1	DRB1*04:05:01G	149490	0.00717445	5.15e-05
eur	C	C*16:04:01G	DRB1	DRB1*04:05:01G	149483	-0.00257284	6.62e-06
eur	C	C*17:01:01G	DRB1	DRB1*04:05:01G	149507	0.0635295	0.00403599
eur	C	C*18:01:01G	DRB1	DRB1*04:05:01G	149486	0.00455996	2.08e-05
eur	C	C*01:02:01G	DRB1	DRB1*04:06:01G	149571	-0.00528203	2.79e-05
eur	C	C*02:02:02G	DRB1	DRB1*04:06:01G	149732	-0.00220208	4.85e-06
eur	C	C*02:10:01G	DRB1	DRB1*04:06:01G	149486	0.0552392	0.00305137
eur	C	C*03:02:01G	DRB1	DRB1*04:06:01G	149482	0.00100611	1.01e-06
eur	C	C*03:03:01G	DRB1	DRB1*04:06:01G	149602	-0.00316823	1e-05
eur	C	C*03:04:01G	DRB1	DRB1*04:06:01G	149535	-0.000465	2.16e-07
eur	C	C*03:04:02G	DRB1	DRB1*04:06:01G	149479	-0.000836	7e-07
eur	C	C*03:05:01G	DRB1	DRB1*04:06:01G	149479	-0.000259	6.69e-08
eur	C	C*03:06:01G	DRB1	DRB1*04:06:01G	149479	0	0
eur	C	C*03:344:01G	DRB1	DRB1*04:06:01G	149479	0.000304	9.24e-08
eur	C	C*03:557	DRB1	DRB1*04:06:01G	149479	-0.00107772	1.16e-06
eur	C	C*04:01:01G	DRB1	DRB1*04:06:01G	149707	-0.0027209	7.4e-06
eur	C	C*04:07:01	DRB1	DRB1*04:06:01G	149479	-0.000299	8.93e-08
eur	C	C*05:01:01G	DRB1	DRB1*04:06:01G	149517	-0.00619355	3.84e-05
eur	C	C*05:29:01	DRB1	DRB1*04:06:01G	149480	-0.0015298	2.34e-06
eur	C	C*05:43	DRB1	DRB1*04:06:01G	149479	-0.00202996	4.12e-06
eur	C	C*05:58:03	DRB1	DRB1*04:06:01G	149479	0.00225394	5.08e-06
eur	C	C*05:78:02	DRB1	DRB1*04:06:01G	149480	-0.00169435	2.87e-06
eur	C	C*06:02:01G	DRB1	DRB1*04:06:01G	149906	0.0428758	0.00183834
eur	C	C*07:01:01G	DRB1	DRB1*04:06:01G	150524	-0.0078118	6.1e-05
eur	C	C*07:02:01G	DRB1	DRB1*04:06:01G	150152	-0.0114986	0.000132
eur	C	C*07:04:01G	DRB1	DRB1*04:06:01G	149629	-0.00069	4.77e-07
eur	C	C*07:41	DRB1	DRB1*04:06:01G	149479	-0.00307916	9.48e-06
eur	C	C*08:01:01G	DRB1	DRB1*04:06:01G	149479	0.00659531	4.35e-05
eur	C	C*08:02:01G	DRB1	DRB1*04:06:01G	149509	-0.00564909	3.19e-05
eur	C	C*08:03:01G	DRB1	DRB1*04:06:01G	149480	-0.00106737	1.14e-06
eur	C	C*08:04:01G	DRB1	DRB1*04:06:01G	149479	-0.000273	7.44e-08
eur	C	C*08:183	DRB1	DRB1*04:06:01G	149480	-0.00140248	1.97e-06
eur	C	C*08:94	DRB1	DRB1*04:06:01G	149479	0.00347676	1.21e-05
eur	C	C*12:02:01G	DRB1	DRB1*04:06:01G	149482	-0.000614	3.77e-07
eur	C	C*12:03:01G	DRB1	DRB1*04:06:01G	149520	-0.0026924	7.25e-06
eur	C	C*14:02:01G	DRB1	DRB1*04:06:01G	149517	-0.00136369	1.86e-06
eur	C	C*14:03:01G	DRB1	DRB1*04:06:01G	149479	0.0069664	4.85e-05
eur	C	C*15:02:01G	DRB1	DRB1*04:06:01G	149569	-0.00287724	8.28e-06
eur	C	C*15:05:01G	DRB1	DRB1*04:06:01G	149490	-0.00306422	9.39e-06
eur	C	C*15:09:01G	DRB1	DRB1*04:06:01G	149480	-0.000395	1.56e-07
eur	C	C*16:01:01G	DRB1	DRB1*04:06:01G	149542	-0.00235682	5.55e-06
eur	C	C*16:02:01G	DRB1	DRB1*04:06:01G	149486	-0.000618	3.81e-07
eur	C	C*16:04:01G	DRB1	DRB1*04:06:01G	149479	0.00160184	2.57e-06
eur	C	C*17:01:01G	DRB1	DRB1*04:06:01G	149503	0.000499	2.49e-07
eur	C	C*18:01:01G	DRB1	DRB1*04:06:01G	149482	0.0127579	0.000163
eur	C	C*01:02:01G	DRB1	DRB1*04:07:01G	149573	-0.011089	0.000123
eur	C	C*02:02:02G	DRB1	DRB1*04:07:01G	149734	0.000597	3.57e-07
eur	C	C*02:10:01G	DRB1	DRB1*04:07:01G	149488	-0.00369908	1.37e-05
eur	C	C*03:02:01G	DRB1	DRB1*04:07:01G	149484	-0.00367744	1.35e-05
eur	C	C*03:03:01G	DRB1	DRB1*04:07:01G	149604	0.0576002	0.00331778
eur	C	C*03:04:01G	DRB1	DRB1*04:07:01G	149537	-0.0136088	0.000185
eur	C	C*03:04:02G	DRB1	DRB1*04:07:01G	149481	-0.00351657	1.24e-05
eur	C	C*03:05:01G	DRB1	DRB1*04:07:01G	149481	0.0238586	0.000569
eur	C	C*03:06:01G	DRB1	DRB1*04:07:01G	149481	0	0
eur	C	C*03:344:01G	DRB1	DRB1*04:07:01G	149481	-0.000347	1.2e-07
eur	C	C*03:557	DRB1	DRB1*04:07:01G	149481	0.00146374	2.14e-06
eur	C	C*04:01:01G	DRB1	DRB1*04:07:01G	149709	0.0443325	0.00196537
eur	C	C*04:07:01	DRB1	DRB1*04:07:01G	149481	0.00954611	9.11e-05
eur	C	C*05:01:01G	DRB1	DRB1*04:07:01G	149519	-0.00511696	2.62e-05
eur	C	C*05:29:01	DRB1	DRB1*04:07:01G	149482	-0.00220413	4.86e-06
eur	C	C*05:43	DRB1	DRB1*04:07:01G	149481	0.000241	5.81e-08
eur	C	C*05:58:03	DRB1	DRB1*04:07:01G	149481	0.00142822	2.04e-06
eur	C	C*05:78:02	DRB1	DRB1*04:07:01G	149482	0.00146896	2.16e-06
eur	C	C*06:02:01G	DRB1	DRB1*04:07:01G	149908	-0.0230645	0.000532
eur	C	C*07:01:01G	DRB1	DRB1*04:07:01G	150526	-0.0293938	0.000864
eur	C	C*07:02:01G	DRB1	DRB1*04:07:01G	150154	0.00643959	4.15e-05
eur	C	C*07:04:01G	DRB1	DRB1*04:07:01G	149631	0.0120801	0.000146
eur	C	C*07:41	DRB1	DRB1*04:07:01G	149481	-0.00607581	3.69e-05
eur	C	C*08:01:01G	DRB1	DRB1*04:07:01G	149481	0.00170309	2.9e-06
eur	C	C*08:02:01G	DRB1	DRB1*04:07:01G	149511	-0.0184256	0.00034
eur	C	C*08:03:01G	DRB1	DRB1*04:07:01G	149482	-0.00149981	2.25e-06
eur	C	C*08:04:01G	DRB1	DRB1*04:07:01G	149481	-0.00114665	1.31e-06
eur	C	C*08:183	DRB1	DRB1*04:07:01G	149482	0.00447583	2e-05
eur	C	C*08:94	DRB1	DRB1*04:07:01G	149481	-0.00580645	3.37e-05
eur	C	C*12:02:01G	DRB1	DRB1*04:07:01G	149484	-0.0124192	0.000154
eur	C	C*12:03:01G	DRB1	DRB1*04:07:01G	149522	-0.0199574	0.000398
eur	C	C*14:02:01G	DRB1	DRB1*04:07:01G	149519	3.85e-05	1.48e-09
eur	C	C*14:03:01G	DRB1	DRB1*04:07:01G	149481	-0.00353599	1.25e-05
eur	C	C*15:02:01G	DRB1	DRB1*04:07:01G	149571	0.0449646	0.00202182
eur	C	C*15:05:01G	DRB1	DRB1*04:07:01G	149492	-0.00444125	1.97e-05
eur	C	C*15:09:01G	DRB1	DRB1*04:07:01G	149482	-0.00166171	2.76e-06
eur	C	C*16:01:01G	DRB1	DRB1*04:07:01G	149544	-0.0125098	0.000156
eur	C	C*16:02:01G	DRB1	DRB1*04:07:01G	149488	-0.00451994	2.04e-05
eur	C	C*16:04:01G	DRB1	DRB1*04:07:01G	149481	-0.00380658	1.45e-05
eur	C	C*17:01:01G	DRB1	DRB1*04:07:01G	149505	-0.00734259	5.39e-05
eur	C	C*18:01:01G	DRB1	DRB1*04:07:01G	149484	-0.00244955	6e-06
eur	C	C*01:02:01G	DRB1	DRB1*04:08:01G	149573	0.0108952	0.000119
eur	C	C*02:02:02G	DRB1	DRB1*04:08:01G	149734	0.0183844	0.000338
eur	C	C*02:10:01G	DRB1	DRB1*04:08:01G	149488	-0.00404541	1.64e-05
eur	C	C*03:02:01G	DRB1	DRB1*04:08:01G	149484	0.000574	3.3e-07
eur	C	C*03:03:01G	DRB1	DRB1*04:08:01G	149604	0.00934781	8.74e-05
eur	C	C*03:04:01G	DRB1	DRB1*04:08:01G	149537	-0.00610876	3.73e-05
eur	C	C*03:04:02G	DRB1	DRB1*04:08:01G	149481	-0.00238125	5.67e-06
eur	C	C*03:05:01G	DRB1	DRB1*04:08:01G	149481	-0.000737	5.43e-07
eur	C	C*03:06:01G	DRB1	DRB1*04:08:01G	149481	0	0
eur	C	C*03:344:01G	DRB1	DRB1*04:08:01G	149481	-0.00211221	4.46e-06
eur	C	C*03:557	DRB1	DRB1*04:08:01G	149481	-0.000873	7.61e-07
eur	C	C*04:01:01G	DRB1	DRB1*04:08:01G	149709	-0.0148255	0.00022
eur	C	C*04:07:01	DRB1	DRB1*04:08:01G	149481	-0.000851	7.23e-07
eur	C	C*05:01:01G	DRB1	DRB1*04:08:01G	149519	-0.00651347	4.24e-05
eur	C	C*05:29:01	DRB1	DRB1*04:08:01G	149482	0.00029	8.41e-08
eur	C	C*05:43	DRB1	DRB1*04:08:01G	149481	-0.00344171	1.18e-05
eur	C	C*05:58:03	DRB1	DRB1*04:08:01G	149481	0.00213929	4.58e-06
eur	C	C*05:78:02	DRB1	DRB1*04:08:01G	149482	-0.00202633	4.11e-06
eur	C	C*06:02:01G	DRB1	DRB1*04:08:01G	149908	-0.0161225	0.00026
eur	C	C*07:01:01G	DRB1	DRB1*04:08:01G	150526	-0.0211766	0.000448
eur	C	C*07:02:01G	DRB1	DRB1*04:08:01G	150154	-0.00727651	5.29e-05
eur	C	C*07:04:01G	DRB1	DRB1*04:08:01G	149631	-0.00559676	3.13e-05
eur	C	C*07:41	DRB1	DRB1*04:08:01G	149481	-0.00334668	1.12e-05
eur	C	C*08:01:01G	DRB1	DRB1*04:08:01G	149481	-0.00250524	6.28e-06
eur	C	C*08:02:01G	DRB1	DRB1*04:08:01G	149511	0.000549	3.01e-07
eur	C	C*08:03:01G	DRB1	DRB1*04:08:01G	149482	-0.00303883	9.23e-06
eur	C	C*08:04:01G	DRB1	DRB1*04:08:01G	149481	-0.000776	6.03e-07
eur	C	C*08:183	DRB1	DRB1*04:08:01G	149482	-0.000616	3.79e-07
eur	C	C*08:94	DRB1	DRB1*04:08:01G	149481	0.00292654	8.56e-06
eur	C	C*12:02:01G	DRB1	DRB1*04:08:01G	149484	-0.00331861	1.1e-05
eur	C	C*12:03:01G	DRB1	DRB1*04:08:01G	149522	0.049504	0.00245065
eur	C	C*14:02:01G	DRB1	DRB1*04:08:01G	149519	-0.00442942	1.96e-05
eur	C	C*14:03:01G	DRB1	DRB1*04:08:01G	149481	0.000361	1.31e-07
eur	C	C*15:02:01G	DRB1	DRB1*04:08:01G	149571	0.0488891	0.00239014
eur	C	C*15:05:01G	DRB1	DRB1*04:08:01G	149492	-0.00717789	5.15e-05
eur	C	C*15:09:01G	DRB1	DRB1*04:08:01G	149482	-0.00112523	1.27e-06
eur	C	C*16:01:01G	DRB1	DRB1*04:08:01G	149544	-0.00435797	1.9e-05
eur	C	C*16:02:01G	DRB1	DRB1*04:08:01G	149488	0.0022521	5.07e-06
eur	C	C*16:04:01G	DRB1	DRB1*04:08:01G	149481	0.0019978	3.99e-06
eur	C	C*17:01:01G	DRB1	DRB1*04:08:01G	149505	-0.00495176	2.45e-05
eur	C	C*18:01:01G	DRB1	DRB1*04:08:01G	149484	-0.00277899	7.72e-06
eur	C	C*01:02:01G	DRB1	DRB1*04:10:01G	149571	-0.000679	4.62e-07
eur	C	C*02:02:02G	DRB1	DRB1*04:10:01G	149732	0.000714	5.1e-07
eur	C	C*02:10:01G	DRB1	DRB1*04:10:01G	149486	-0.000468	2.19e-07
eur	C	C*03:02:01G	DRB1	DRB1*04:10:01G	149482	-0.000702	4.93e-07
eur	C	C*03:03:01G	DRB1	DRB1*04:10:01G	149602	0.00222143	4.93e-06
eur	C	C*03:04:01G	DRB1	DRB1*04:10:01G	149535	0.0048407	2.34e-05
eur	C	C*03:04:02G	DRB1	DRB1*04:10:01G	149479	-0.000275	7.58e-08
eur	C	C*03:05:01G	DRB1	DRB1*04:10:01G	149479	-8.52e-05	7.25e-09
eur	C	C*03:06:01G	DRB1	DRB1*04:10:01G	149479	0	0
eur	C	C*03:344:01G	DRB1	DRB1*04:10:01G	149479	-0.000805	6.49e-07
eur	C	C*03:557	DRB1	DRB1*04:10:01G	149479	-0.000355	1.26e-07
eur	C	C*04:01:01G	DRB1	DRB1*04:10:01G	149707	0.00251849	6.34e-06
eur	C	C*04:07:01	DRB1	DRB1*04:10:01G	149479	-9.83e-05	9.67e-09
eur	C	C*05:01:01G	DRB1	DRB1*04:10:01G	149517	-0.00218721	4.78e-06
eur	C	C*05:29:01	DRB1	DRB1*04:10:01G	149480	-0.000504	2.54e-07
eur	C	C*05:43	DRB1	DRB1*04:10:01G	149479	-0.000668	4.46e-07
eur	C	C*05:58:03	DRB1	DRB1*04:10:01G	149479	-0.000559	3.13e-07
eur	C	C*05:78:02	DRB1	DRB1*04:10:01G	149480	-0.000558	3.11e-07
eur	C	C*06:02:01G	DRB1	DRB1*04:10:01G	149906	-0.00355182	1.26e-05
eur	C	C*07:01:01G	DRB1	DRB1*04:10:01G	150524	-0.00220682	4.87e-06
eur	C	C*07:02:01G	DRB1	DRB1*04:10:01G	150152	-0.00372483	1.39e-05
eur	C	C*07:04:01G	DRB1	DRB1*04:10:01G	149629	-0.00203619	4.15e-06
eur	C	C*07:41	DRB1	DRB1*04:10:01G	149479	-0.00101344	1.03e-06
eur	C	C*08:01:01G	DRB1	DRB1*04:10:01G	149479	0.181228	0.0328437
eur	C	C*08:02:01G	DRB1	DRB1*04:10:01G	149509	-0.00267841	7.17e-06
eur	C	C*08:03:01G	DRB1	DRB1*04:10:01G	149480	-0.000351	1.23e-07
eur	C	C*08:04:01G	DRB1	DRB1*04:10:01G	149479	-8.98e-05	8.06e-09
eur	C	C*08:183	DRB1	DRB1*04:10:01G	149480	-0.000462	2.13e-07
eur	C	C*08:94	DRB1	DRB1*04:10:01G	149479	-0.000455	2.07e-07
eur	C	C*12:02:01G	DRB1	DRB1*04:10:01G	149482	0.00264661	7e-06
eur	C	C*12:03:01G	DRB1	DRB1*04:10:01G	149520	-0.00185137	3.43e-06
eur	C	C*14:02:01G	DRB1	DRB1*04:10:01G	149517	-0.00172561	2.98e-06
eur	C	C*14:03:01G	DRB1	DRB1*04:10:01G	149479	-0.000277	7.66e-08
eur	C	C*15:02:01G	DRB1	DRB1*04:10:01G	149569	0.000764	5.84e-07
eur	C	C*15:05:01G	DRB1	DRB1*04:10:01G	149490	-0.00100853	1.02e-06
eur	C	C*15:09:01G	DRB1	DRB1*04:10:01G	149480	-0.00013	1.69e-08
eur	C	C*16:01:01G	DRB1	DRB1*04:10:01G	149542	-0.00286386	8.2e-06
eur	C	C*16:02:01G	DRB1	DRB1*04:10:01G	149486	-0.000961	9.24e-07
eur	C	C*16:04:01G	DRB1	DRB1*04:10:01G	149479	-0.000629	3.96e-07
eur	C	C*17:01:01G	DRB1	DRB1*04:10:01G	149503	-0.00162676	2.65e-06
eur	C	C*18:01:01G	DRB1	DRB1*04:10:01G	149482	-0.000321	1.03e-07
eur	C	C*01:02:01G	DRB1	DRB1*04:11:01G	149571	-0.00096	9.22e-07
eur	C	C*02:02:02G	DRB1	DRB1*04:11:01G	149732	-0.00163478	2.67e-06
eur	C	C*02:10:01G	DRB1	DRB1*04:11:01G	149486	-0.000493	2.43e-07
eur	C	C*03:02:01G	DRB1	DRB1*04:11:01G	149482	-0.00074	5.48e-07
eur	C	C*03:03:01G	DRB1	DRB1*04:11:01G	149602	0.00173398	3.01e-06
eur	C	C*03:04:01G	DRB1	DRB1*04:11:01G	149535	0.00584624	3.42e-05
eur	C	C*03:04:02G	DRB1	DRB1*04:11:01G	149479	-0.00029	8.42e-08
eur	C	C*03:05:01G	DRB1	DRB1*04:11:01G	149479	0.0744531	0.00554326
eur	C	C*03:06:01G	DRB1	DRB1*04:11:01G	149479	0	0
eur	C	C*03:344:01G	DRB1	DRB1*04:11:01G	149479	0.00707347	5e-05
eur	C	C*03:557	DRB1	DRB1*04:11:01G	149479	-0.000374	1.4e-07
eur	C	C*04:01:01G	DRB1	DRB1*04:11:01G	149707	-0.000759	5.76e-07
eur	C	C*04:07:01	DRB1	DRB1*04:11:01G	149479	-0.000104	1.07e-08
eur	C	C*05:01:01G	DRB1	DRB1*04:11:01G	149517	0.000855	7.3e-07
eur	C	C*05:29:01	DRB1	DRB1*04:11:01G	149480	-0.000531	2.82e-07
eur	C	C*05:43	DRB1	DRB1*04:11:01G	149479	0.00883133	7.8e-05
eur	C	C*05:58:03	DRB1	DRB1*04:11:01G	149479	-0.000589	3.47e-07
eur	C	C*05:78:02	DRB1	DRB1*04:11:01G	149480	-0.000588	3.46e-07
eur	C	C*06:02:01G	DRB1	DRB1*04:11:01G	149906	-0.00250493	6.27e-06
eur	C	C*07:01:01G	DRB1	DRB1*04:11:01G	150524	-0.00281653	7.93e-06
eur	C	C*07:02:01G	DRB1	DRB1*04:11:01G	150152	-0.000662	4.39e-07
eur	C	C*07:04:01G	DRB1	DRB1*04:11:01G	149629	-0.00214634	4.61e-06
eur	C	C*07:41	DRB1	DRB1*04:11:01G	149479	-0.00106827	1.14e-06
eur	C	C*08:01:01G	DRB1	DRB1*04:11:01G	149479	0.0427457	0.0018272
eur	C	C*08:02:01G	DRB1	DRB1*04:11:01G	149509	-0.000434	1.89e-07
eur	C	C*08:03:01G	DRB1	DRB1*04:11:01G	149480	-0.00037	1.37e-07
eur	C	C*08:04:01G	DRB1	DRB1*04:11:01G	149479	-9.46e-05	8.95e-09
eur	C	C*08:183	DRB1	DRB1*04:11:01G	149480	-0.000487	2.37e-07
eur	C	C*08:94	DRB1	DRB1*04:11:01G	149479	-0.000479	2.3e-07
eur	C	C*12:02:01G	DRB1	DRB1*04:11:01G	149482	0.00234473	5.5e-06
eur	C	C*12:03:01G	DRB1	DRB1*04:11:01G	149520	-0.00391544	1.53e-05
eur	C	C*14:02:01G	DRB1	DRB1*04:11:01G	149517	-0.00181896	3.31e-06
eur	C	C*14:03:01G	DRB1	DRB1*04:11:01G	149479	-0.000292	8.51e-08
eur	C	C*15:02:01G	DRB1	DRB1*04:11:01G	149569	0.00622076	3.87e-05
eur	C	C*15:05:01G	DRB1	DRB1*04:11:01G	149490	-0.00106309	1.13e-06
eur	C	C*15:09:01G	DRB1	DRB1*04:11:01G	149480	-0.000137	1.88e-08
eur	C	C*16:01:01G	DRB1	DRB1*04:11:01G	149542	-0.00301879	9.11e-06
eur	C	C*16:02:01G	DRB1	DRB1*04:11:01G	149486	-0.00101316	1.03e-06
eur	C	C*16:04:01G	DRB1	DRB1*04:11:01G	149479	-0.000663	4.4e-07
eur	C	C*17:01:01G	DRB1	DRB1*04:11:01G	149503	0.00220276	4.85e-06
eur	C	C*18:01:01G	DRB1	DRB1*04:11:01G	149482	-0.000339	1.15e-07
eur	C	C*01:02:01G	DRB1	DRB1*07:01:01G	150122	-0.0485555	0.00235764
eur	C	C*02:02:02G	DRB1	DRB1*07:01:01G	150283	-0.0556599	0.00309802
eur	C	C*02:10:01G	DRB1	DRB1*07:01:01G	150037	0.00627411	3.94e-05
eur	C	C*03:02:01G	DRB1	DRB1*07:01:01G	150033	-0.00402302	1.62e-05
eur	C	C*03:03:01G	DRB1	DRB1*07:01:01G	150153	-0.0634764	0.00402926
eur	C	C*03:04:01G	DRB1	DRB1*07:01:01G	150086	-0.0658474	0.00433588
eur	C	C*03:04:02G	DRB1	DRB1*07:01:01G	150030	-0.00603101	3.64e-05
eur	C	C*03:05:01G	DRB1	DRB1*07:01:01G	150030	-0.00248675	6.18e-06
eur	C	C*03:06:01G	DRB1	DRB1*07:01:01G	150030	0	0
eur	C	C*03:344:01G	DRB1	DRB1*07:01:01G	150030	-0.0185197	0.000343
eur	C	C*03:557	DRB1	DRB1*07:01:01G	150030	-0.00436594	1.91e-05
eur	C	C*04:01:01G	DRB1	DRB1*07:01:01G	150259	-0.00389371	1.52e-05
eur	C	C*04:07:01	DRB1	DRB1*07:01:01G	150030	-0.0033982	1.15e-05
eur	C	C*05:01:01G	DRB1	DRB1*07:01:01G	150068	-0.0654745	0.00428692
eur	C	C*05:29:01	DRB1	DRB1*07:01:01G	150031	0.0103774	0.000108
eur	C	C*05:43	DRB1	DRB1*07:01:01G	150030	-0.00797243	6.36e-05
eur	C	C*05:58:03	DRB1	DRB1*07:01:01G	150030	-0.0152129	0.000231
eur	C	C*05:78:02	DRB1	DRB1*07:01:01G	150031	-0.0106364	0.000113
eur	C	C*06:02:01G	DRB1	DRB1*07:01:01G	150461	0.378229	0.143057
eur	C	C*07:01:01G	DRB1	DRB1*07:01:01G	151076	-0.118519	0.0140468
eur	C	C*07:02:01G	DRB1	DRB1*07:01:01G	150703	-0.0995334	0.00990689
eur	C	C*07:04:01G	DRB1	DRB1*07:01:01G	150180	-0.0387336	0.00150029
eur	C	C*07:41	DRB1	DRB1*07:01:01G	150030	-0.00515756	2.66e-05
eur	C	C*08:01:01G	DRB1	DRB1*07:01:01G	150030	-0.00886731	7.86e-05
eur	C	C*08:02:01G	DRB1	DRB1*07:01:01G	150061	0.0505011	0.00255036
eur	C	C*08:03:01G	DRB1	DRB1*07:01:01G	150031	-0.00598534	3.58e-05
eur	C	C*08:04:01G	DRB1	DRB1*07:01:01G	150030	0.00237922	5.66e-06
eur	C	C*08:183	DRB1	DRB1*07:01:01G	150031	0.00610093	3.72e-05
eur	C	C*08:94	DRB1	DRB1*07:01:01G	150030	0.0205533	0.000422
eur	C	C*12:02:01G	DRB1	DRB1*07:01:01G	150033	-0.0296146	0.000877
eur	C	C*12:03:01G	DRB1	DRB1*07:01:01G	150071	-0.054476	0.00296764
eur	C	C*14:02:01G	DRB1	DRB1*07:01:01G	150068	-0.0170174	0.00029
eur	C	C*14:03:01G	DRB1	DRB1*07:01:01G	150030	0.00654201	4.28e-05
eur	C	C*15:02:01G	DRB1	DRB1*07:01:01G	150121	-0.0353415	0.00124902
eur	C	C*15:05:01G	DRB1	DRB1*07:01:01G	150041	-0.0129695	0.000168
eur	C	C*15:09:01G	DRB1	DRB1*07:01:01G	150031	-0.00419685	1.76e-05
eur	C	C*16:01:01G	DRB1	DRB1*07:01:01G	150093	0.321518	0.103374
eur	C	C*16:02:01G	DRB1	DRB1*07:01:01G	150037	-0.00625842	3.92e-05
eur	C	C*16:04:01G	DRB1	DRB1*07:01:01G	150030	-0.0122966	0.000151
eur	C	C*17:01:01G	DRB1	DRB1*07:01:01G	150054	0.00308633	9.53e-06
eur	C	C*18:01:01G	DRB1	DRB1*07:01:01G	150033	-0.00222903	4.97e-06
eur	C	C*01:02:01G	DRB1	DRB1*08:01:01G	149575	0.0386784	0.00149602
eur	C	C*02:02:02G	DRB1	DRB1*08:01:01G	149736	0.0162584	0.000264
eur	C	C*02:10:01G	DRB1	DRB1*08:01:01G	149490	-0.00855756	7.32e-05
eur	C	C*03:02:01G	DRB1	DRB1*08:01:01G	149486	-0.00320295	1.03e-05
eur	C	C*03:03:01G	DRB1	DRB1*08:01:01G	149606	0.00160651	2.58e-06
eur	C	C*03:04:01G	DRB1	DRB1*08:01:01G	149539	0.0393867	0.00155131
eur	C	C*03:04:02G	DRB1	DRB1*08:01:01G	149483	-0.00297535	8.85e-06
eur	C	C*03:05:01G	DRB1	DRB1*08:01:01G	149483	-0.00169205	2.86e-06
eur	C	C*03:06:01G	DRB1	DRB1*08:01:01G	149483	0	0
eur	C	C*03:344:01G	DRB1	DRB1*08:01:01G	149483	0.0066942	4.48e-05
eur	C	C*03:557	DRB1	DRB1*08:01:01G	149483	0.00166753	2.78e-06
eur	C	C*04:01:01G	DRB1	DRB1*08:01:01G	149711	0.00136662	1.87e-06
eur	C	C*04:07:01	DRB1	DRB1*08:01:01G	149483	-0.00195383	3.82e-06
eur	C	C*05:01:01G	DRB1	DRB1*08:01:01G	149521	-0.000844	7.13e-07
eur	C	C*05:29:01	DRB1	DRB1*08:01:01G	149484	-0.00385811	1.49e-05
eur	C	C*05:43	DRB1	DRB1*08:01:01G	149483	-0.00605862	3.67e-05
eur	C	C*05:58:03	DRB1	DRB1*08:01:01G	149483	0.000581	3.38e-07
eur	C	C*05:78:02	DRB1	DRB1*08:01:01G	149484	0.00434194	1.89e-05
eur	C	C*06:02:01G	DRB1	DRB1*08:01:01G	149910	-0.0256254	0.000657
eur	C	C*07:01:01G	DRB1	DRB1*08:01:01G	150528	-0.0458107	0.00209862
eur	C	C*07:02:01G	DRB1	DRB1*08:01:01G	150156	0.0450043	0.00202539
eur	C	C*07:04:01G	DRB1	DRB1*08:01:01G	149633	-0.00318873	1.02e-05
eur	C	C*07:41	DRB1	DRB1*08:01:01G	149483	-0.00681954	4.65e-05
eur	C	C*08:01:01G	DRB1	DRB1*08:01:01G	149483	0.00588193	3.46e-05
eur	C	C*08:02:01G	DRB1	DRB1*08:01:01G	149513	-0.0257186	0.000661
eur	C	C*08:03:01G	DRB1	DRB1*08:01:01G	149484	-0.0031192	9.73e-06
eur	C	C*08:04:01G	DRB1	DRB1*08:01:01G	149483	-0.00178358	3.18e-06
eur	C	C*08:183	DRB1	DRB1*08:01:01G	149484	-0.00172513	2.98e-06
eur	C	C*08:94	DRB1	DRB1*08:01:01G	149483	-0.00751931	5.65e-05
eur	C	C*12:02:01G	DRB1	DRB1*08:01:01G	149486	-0.0105229	0.000111
eur	C	C*12:03:01G	DRB1	DRB1*08:01:01G	149524	-0.0210804	0.000444
eur	C	C*14:02:01G	DRB1	DRB1*08:01:01G	149521	0.0586211	0.00343643
eur	C	C*14:03:01G	DRB1	DRB1*08:01:01G	149483	-0.00306936	9.42e-06
eur	C	C*15:02:01G	DRB1	DRB1*08:01:01G	149573	0.00268613	7.22e-06
eur	C	C*15:05:01G	DRB1	DRB1*08:01:01G	149494	-0.0101592	0.000103
eur	C	C*15:09:01G	DRB1	DRB1*08:01:01G	149484	5.31e-05	2.82e-09
eur	C	C*16:01:01G	DRB1	DRB1*08:01:01G	149546	-0.0190245	0.000362
eur	C	C*16:02:01G	DRB1	DRB1*08:01:01G	149490	-0.0054762	3e-05
eur	C	C*16:04:01G	DRB1	DRB1*08:01:01G	149483	-0.00539391	2.91e-05
eur	C	C*17:01:01G	DRB1	DRB1*08:01:01G	149507	-0.0172945	0.000299
eur	C	C*18:01:01G	DRB1	DRB1*08:01:01G	149486	-0.00210761	4.44e-06
eur	C	C*01:02:01G	DRB1	DRB1*08:02:01G	149572	0.00793782	6.3e-05
eur	C	C*02:02:02G	DRB1	DRB1*08:02:01G	149733	0.00143091	2.05e-06
eur	C	C*02:10:01G	DRB1	DRB1*08:02:01G	149487	-0.00152829	2.34e-06
eur	C	C*03:02:01G	DRB1	DRB1*08:02:01G	149483	-0.00229558	5.27e-06
eur	C	C*03:03:01G	DRB1	DRB1*08:02:01G	149603	-0.00333662	1.11e-05
eur	C	C*03:04:01G	DRB1	DRB1*08:02:01G	149536	0.0134775	0.000182
eur	C	C*03:04:02G	DRB1	DRB1*08:02:01G	149480	-0.0009	8.09e-07
eur	C	C*03:05:01G	DRB1	DRB1*08:02:01G	149480	-0.000278	7.74e-08
eur	C	C*03:06:01G	DRB1	DRB1*08:02:01G	149480	0	0
eur	C	C*03:344:01G	DRB1	DRB1*08:02:01G	149480	-7.38e-05	5.45e-09
eur	C	C*03:557	DRB1	DRB1*08:02:01G	149480	0.00462572	2.14e-05
eur	C	C*04:01:01G	DRB1	DRB1*08:02:01G	149708	0.00357871	1.28e-05
eur	C	C*04:07:01	DRB1	DRB1*08:02:01G	149480	-0.000321	1.03e-07
eur	C	C*05:01:01G	DRB1	DRB1*08:02:01G	149518	0.00275657	7.6e-06
eur	C	C*05:29:01	DRB1	DRB1*08:02:01G	149481	0.00243425	5.93e-06
eur	C	C*05:43	DRB1	DRB1*08:02:01G	149480	-0.00218333	4.77e-06
eur	C	C*05:58:03	DRB1	DRB1*08:02:01G	149480	0.00552422	3.05e-05
eur	C	C*05:78:02	DRB1	DRB1*08:02:01G	149481	0.00554799	3.08e-05
eur	C	C*06:02:01G	DRB1	DRB1*08:02:01G	149907	-0.00470462	2.21e-05
eur	C	C*07:01:01G	DRB1	DRB1*08:02:01G	150525	-0.00896749	8.04e-05
eur	C	C*07:02:01G	DRB1	DRB1*08:02:01G	150153	-0.00470949	2.22e-05
eur	C	C*07:04:01G	DRB1	DRB1*08:02:01G	149630	0.00551445	3.04e-05
eur	C	C*07:41	DRB1	DRB1*08:02:01G	149480	-0.00127195	1.62e-06
eur	C	C*08:01:01G	DRB1	DRB1*08:02:01G	149480	0.0268589	0.000721
eur	C	C*08:02:01G	DRB1	DRB1*08:02:01G	149510	-0.00258114	6.66e-06
eur	C	C*08:03:01G	DRB1	DRB1*08:02:01G	149481	0.00461834	2.13e-05
eur	C	C*08:04:01G	DRB1	DRB1*08:02:01G	149480	-0.000293	8.6e-08
eur	C	C*08:183	DRB1	DRB1*08:02:01G	149481	0.00294002	8.64e-06
eur	C	C*08:94	DRB1	DRB1*08:02:01G	149480	-0.00148538	2.21e-06
eur	C	C*12:02:01G	DRB1	DRB1*08:02:01G	149483	-0.00126823	1.61e-06
eur	C	C*12:03:01G	DRB1	DRB1*08:02:01G	149521	-0.00357657	1.28e-05
eur	C	C*14:02:01G	DRB1	DRB1*08:02:01G	149518	0.0123977	0.000154
eur	C	C*14:03:01G	DRB1	DRB1*08:02:01G	149480	-0.000905	8.18e-07
eur	C	C*15:02:01G	DRB1	DRB1*08:02:01G	149570	0.00368387	1.36e-05
eur	C	C*15:05:01G	DRB1	DRB1*08:02:01G	149491	0.000777	6.04e-07
eur	C	C*15:09:01G	DRB1	DRB1*08:02:01G	149481	-0.000425	1.81e-07
eur	C	C*16:01:01G	DRB1	DRB1*08:02:01G	149543	-0.0064088	4.11e-05
eur	C	C*16:02:01G	DRB1	DRB1*08:02:01G	149487	-0.00100187	1e-06
eur	C	C*16:04:01G	DRB1	DRB1*08:02:01G	149480	0.00121107	1.47e-06
eur	C	C*17:01:01G	DRB1	DRB1*08:02:01G	149504	0.00100949	1.02e-06
eur	C	C*18:01:01G	DRB1	DRB1*08:02:01G	149483	-0.00104985	1.1e-06
eur	C	C*01:02:01G	DRB1	DRB1*08:03:02G	149572	-0.00537336	2.89e-05
eur	C	C*02:02:02G	DRB1	DRB1*08:03:02G	149733	0.00267273	7.14e-06
eur	C	C*02:10:01G	DRB1	DRB1*08:03:02G	149487	-0.000567	3.21e-07
eur	C	C*03:02:01G	DRB1	DRB1*08:03:02G	149483	-0.00279881	7.83e-06
eur	C	C*03:03:01G	DRB1	DRB1*08:03:02G	149603	-0.00261058	6.82e-06
eur	C	C*03:04:01G	DRB1	DRB1*08:03:02G	149536	-0.00170556	2.91e-06
eur	C	C*03:04:02G	DRB1	DRB1*08:03:02G	149480	-0.00170325	2.9e-06
eur	C	C*03:05:01G	DRB1	DRB1*08:03:02G	149480	-0.000527	2.78e-07
eur	C	C*03:06:01G	DRB1	DRB1*08:03:02G	149480	0	0
eur	C	C*03:344:01G	DRB1	DRB1*08:03:02G	149480	0.000439	1.93e-07
eur	C	C*03:557	DRB1	DRB1*08:03:02G	149480	0.00393634	1.55e-05
eur	C	C*04:01:01G	DRB1	DRB1*08:03:02G	149708	0.000928	8.6e-07
eur	C	C*04:07:01	DRB1	DRB1*08:03:02G	149480	-0.000608	3.7e-07
eur	C	C*05:01:01G	DRB1	DRB1*08:03:02G	149518	0.00618981	3.83e-05
eur	C	C*05:29:01	DRB1	DRB1*08:03:02G	149481	-0.00311527	9.7e-06
eur	C	C*05:43	DRB1	DRB1*08:03:02G	149480	0.00239344	5.73e-06
eur	C	C*05:58:03	DRB1	DRB1*08:03:02G	149480	0.00433183	1.88e-05
eur	C	C*05:78:02	DRB1	DRB1*08:03:02G	149481	0.00436099	1.9e-05
eur	C	C*06:02:01G	DRB1	DRB1*08:03:02G	149907	-0.0084447	7.13e-05
eur	C	C*07:01:01G	DRB1	DRB1*08:03:02G	150525	-0.0135874	0.000185
eur	C	C*07:02:01G	DRB1	DRB1*08:03:02G	150153	-0.00119221	1.42e-06
eur	C	C*07:04:01G	DRB1	DRB1*08:03:02G	149630	-0.0017818	3.17e-06
eur	C	C*07:41	DRB1	DRB1*08:03:02G	149480	0.00237723	5.65e-06
eur	C	C*08:01:01G	DRB1	DRB1*08:03:02G	149480	0.00557532	3.11e-05
eur	C	C*08:02:01G	DRB1	DRB1*08:03:02G	149510	-0.00594308	3.53e-05
eur	C	C*08:03:01G	DRB1	DRB1*08:03:02G	149481	-0.0021736	4.72e-06
eur	C	C*08:04:01G	DRB1	DRB1*08:03:02G	149480	-0.000555	3.08e-07
eur	C	C*08:183	DRB1	DRB1*08:03:02G	149481	0.00421594	1.78e-05
eur	C	C*08:94	DRB1	DRB1*08:03:02G	149480	-0.00281235	7.91e-06
eur	C	C*12:02:01G	DRB1	DRB1*08:03:02G	149483	-0.00495028	2.45e-05
eur	C	C*12:03:01G	DRB1	DRB1*08:03:02G	149521	-0.000903	8.16e-07
eur	C	C*14:02:01G	DRB1	DRB1*08:03:02G	149518	0.101929	0.0103895
eur	C	C*14:03:01G	DRB1	DRB1*08:03:02G	149480	0.00598197	3.58e-05
eur	C	C*15:02:01G	DRB1	DRB1*08:03:02G	149570	-0.00268501	7.21e-06
eur	C	C*15:05:01G	DRB1	DRB1*08:03:02G	149491	0.00131445	1.73e-06
eur	C	C*15:09:01G	DRB1	DRB1*08:03:02G	149481	-0.000805	6.48e-07
eur	C	C*16:01:01G	DRB1	DRB1*08:03:02G	149543	-0.00677687	4.59e-05
eur	C	C*16:02:01G	DRB1	DRB1*08:03:02G	149487	0.00313118	9.8e-06
eur	C	C*16:04:01G	DRB1	DRB1*08:03:02G	149480	-0.00216232	4.68e-06
eur	C	C*17:01:01G	DRB1	DRB1*08:03:02G	149504	-0.00671313	4.51e-05
eur	C	C*18:01:01G	DRB1	DRB1*08:03:02G	149483	-0.00198774	3.95e-06
eur	C	C*01:02:01G	DRB1	DRB1*08:04:01G	149571	-0.008635	7.46e-05
eur	C	C*02:02:02G	DRB1	DRB1*08:04:01G	149732	-0.00489431	2.4e-05
eur	C	C*02:10:01G	DRB1	DRB1*08:04:01G	149486	0.0254303	0.000647
eur	C	C*03:02:01G	DRB1	DRB1*08:04:01G	149482	-0.000566	3.21e-07
eur	C	C*03:03:01G	DRB1	DRB1*08:04:01G	149602	-0.0049226	2.42e-05
eur	C	C*03:04:01G	DRB1	DRB1*08:04:01G	149535	-0.00986666	9.74e-05
eur	C	C*03:04:02G	DRB1	DRB1*08:04:01G	149479	0.0200969	0.000404
eur	C	C*03:05:01G	DRB1	DRB1*08:04:01G	149479	-0.00048	2.3e-07
eur	C	C*03:06:01G	DRB1	DRB1*08:04:01G	149479	0	0
eur	C	C*03:344:01G	DRB1	DRB1*08:04:01G	149479	-0.00156766	2.46e-06
eur	C	C*03:557	DRB1	DRB1*08:04:01G	149479	-0.00199975	4e-06
eur	C	C*04:01:01G	DRB1	DRB1*08:04:01G	149707	-0.00291036	8.47e-06
eur	C	C*04:07:01	DRB1	DRB1*08:04:01G	149479	0.120594	0.014543
eur	C	C*05:01:01G	DRB1	DRB1*08:04:01G	149517	-0.00877273	7.7e-05
eur	C	C*05:29:01	DRB1	DRB1*08:04:01G	149480	-0.00283861	8.06e-06
eur	C	C*05:43	DRB1	DRB1*08:04:01G	149479	0.00339122	1.15e-05
eur	C	C*05:58:03	DRB1	DRB1*08:04:01G	149479	-0.00101615	1.03e-06
eur	C	C*05:78:02	DRB1	DRB1*08:04:01G	149480	-0.00100242	1e-06
eur	C	C*06:02:01G	DRB1	DRB1*08:04:01G	149906	-0.0118671	0.000141
eur	C	C*07:01:01G	DRB1	DRB1*08:04:01G	150524	0.0348525	0.0012147
eur	C	C*07:02:01G	DRB1	DRB1*08:04:01G	150152	-0.010761	0.000116
eur	C	C*07:04:01G	DRB1	DRB1*08:04:01G	149629	-0.00140012	1.96e-06
eur	C	C*07:41	DRB1	DRB1*08:04:01G	149479	0.000213	4.56e-08
eur	C	C*08:01:01G	DRB1	DRB1*08:04:01G	149479	-0.0016328	2.67e-06
eur	C	C*08:02:01G	DRB1	DRB1*08:04:01G	149509	-0.00658249	4.33e-05
eur	C	C*08:03:01G	DRB1	DRB1*08:04:01G	149480	-0.00198056	3.92e-06
eur	C	C*08:04:01G	DRB1	DRB1*08:04:01G	149479	0.012765	0.000163
eur	C	C*08:183	DRB1	DRB1*08:04:01G	149480	-0.00260237	6.77e-06
eur	C	C*08:94	DRB1	DRB1*08:04:01G	149479	-0.00256259	6.57e-06
eur	C	C*12:02:01G	DRB1	DRB1*08:04:01G	149482	-0.00136583	1.87e-06
eur	C	C*12:03:01G	DRB1	DRB1*08:04:01G	149520	0.00360427	1.3e-05
eur	C	C*14:02:01G	DRB1	DRB1*08:04:01G	149517	0.000753	5.67e-07
eur	C	C*14:03:01G	DRB1	DRB1*08:04:01G	149479	-0.00156055	2.44e-06
eur	C	C*15:02:01G	DRB1	DRB1*08:04:01G	149569	-0.00304423	9.27e-06
eur	C	C*15:05:01G	DRB1	DRB1*08:04:01G	149490	0.000232	5.36e-08
eur	C	C*15:09:01G	DRB1	DRB1*08:04:01G	149480	-0.000733	5.38e-07
eur	C	C*16:01:01G	DRB1	DRB1*08:04:01G	149542	-0.00628879	3.95e-05
eur	C	C*16:02:01G	DRB1	DRB1*08:04:01G	149486	0.00204763	4.19e-06
eur	C	C*16:04:01G	DRB1	DRB1*08:04:01G	149479	-0.00354812	1.26e-05
eur	C	C*17:01:01G	DRB1	DRB1*08:04:01G	149503	0.0290164	0.000842
eur	C	C*18:01:01G	DRB1	DRB1*08:04:01G	149482	0.00561049	3.15e-05
eur	C	C*01:02:01G	DRB1	DRB1*08:06:01G	149571	-0.00557207	3.1e-05
eur	C	C*02:02:02G	DRB1	DRB1*08:06:01G	149732	-0.00659693	4.35e-05
eur	C	C*02:10:01G	DRB1	DRB1*08:06:01G	149486	-0.0010343	1.07e-06
eur	C	C*03:02:01G	DRB1	DRB1*08:06:01G	149482	-0.00155359	2.41e-06
eur	C	C*03:03:01G	DRB1	DRB1*08:06:01G	149602	-0.00175112	3.07e-06
eur	C	C*03:04:01G	DRB1	DRB1*08:06:01G	149535	-0.00560626	3.14e-05
eur	C	C*03:04:02G	DRB1	DRB1*08:06:01G	149479	0.0103929	0.000108
eur	C	C*03:05:01G	DRB1	DRB1*08:06:01G	149479	-0.000188	3.55e-08
eur	C	C*03:06:01G	DRB1	DRB1*08:06:01G	149479	0	0
eur	C	C*03:344:01G	DRB1	DRB1*08:06:01G	149479	0.00199634	3.99e-06
eur	C	C*03:557	DRB1	DRB1*08:06:01G	149479	-0.000784	6.15e-07
eur	C	C*04:01:01G	DRB1	DRB1*08:06:01G	149707	-0.00562095	3.16e-05
eur	C	C*04:07:01	DRB1	DRB1*08:06:01G	149479	-0.000217	4.73e-08
eur	C	C*05:01:01G	DRB1	DRB1*08:06:01G	149517	-0.00395085	1.56e-05
eur	C	C*05:29:01	DRB1	DRB1*08:06:01G	149480	-0.00111354	1.24e-06
eur	C	C*05:43	DRB1	DRB1*08:06:01G	149479	-0.00147762	2.18e-06
eur	C	C*05:58:03	DRB1	DRB1*08:06:01G	149479	-0.00123654	1.53e-06
eur	C	C*05:78:02	DRB1	DRB1*08:06:01G	149480	-0.00123332	1.52e-06
eur	C	C*06:02:01G	DRB1	DRB1*08:06:01G	149906	0.026117	0.000682
eur	C	C*07:01:01G	DRB1	DRB1*08:06:01G	150524	-0.00897685	8.06e-05
eur	C	C*07:02:01G	DRB1	DRB1*08:06:01G	150152	0.00330398	1.09e-05
eur	C	C*07:04:01G	DRB1	DRB1*08:06:01G	149629	2.48e-05	6.17e-10
eur	C	C*07:41	DRB1	DRB1*08:06:01G	149479	-0.00224133	5.02e-06
eur	C	C*08:01:01G	DRB1	DRB1*08:06:01G	149479	-0.000641	4.1e-07
eur	C	C*08:02:01G	DRB1	DRB1*08:06:01G	149509	0.0157193	0.000247
eur	C	C*08:03:01G	DRB1	DRB1*08:06:01G	149480	-0.000777	6.04e-07
eur	C	C*08:04:01G	DRB1	DRB1*08:06:01G	149479	-0.000199	3.94e-08
eur	C	C*08:183	DRB1	DRB1*08:06:01G	149480	-0.00102087	1.04e-06
eur	C	C*08:94	DRB1	DRB1*08:06:01G	149479	0.0123351	0.000152
eur	C	C*12:02:01G	DRB1	DRB1*08:06:01G	149482	0.000335	1.13e-07
eur	C	C*12:03:01G	DRB1	DRB1*08:06:01G	149520	-0.00147239	2.17e-06
eur	C	C*14:02:01G	DRB1	DRB1*08:06:01G	149517	0.00151021	2.28e-06
eur	C	C*14:03:01G	DRB1	DRB1*08:06:01G	149479	0.0101081	0.000102
eur	C	C*15:02:01G	DRB1	DRB1*08:06:01G	149569	-0.00362609	1.31e-05
eur	C	C*15:05:01G	DRB1	DRB1*08:06:01G	149490	0.000777	6.03e-07
eur	C	C*15:09:01G	DRB1	DRB1*08:06:01G	149480	-0.000288	8.28e-08
eur	C	C*16:01:01G	DRB1	DRB1*08:06:01G	149542	-0.00197793	3.91e-06
eur	C	C*16:02:01G	DRB1	DRB1*08:06:01G	149486	0.00103624	1.07e-06
eur	C	C*16:04:01G	DRB1	DRB1*08:06:01G	149479	-0.00139187	1.94e-06
eur	C	C*17:01:01G	DRB1	DRB1*08:06:01G	149503	-0.00172972	2.99e-06
eur	C	C*18:01:01G	DRB1	DRB1*08:06:01G	149482	-0.000711	5.05e-07
eur	C	C*01:02:01G	DRB1	DRB1*08:11:01G	149571	0.000804	6.46e-07
eur	C	C*02:02:02G	DRB1	DRB1*08:11:01G	149732	-0.00179354	3.22e-06
eur	C	C*02:10:01G	DRB1	DRB1*08:11:01G	149486	-0.000652	4.25e-07
eur	C	C*03:02:01G	DRB1	DRB1*08:11:01G	149482	-0.00098	9.6e-07
eur	C	C*03:03:01G	DRB1	DRB1*08:11:01G	149602	-0.00494074	2.44e-05
eur	C	C*03:04:01G	DRB1	DRB1*08:11:01G	149535	0.000777	6.04e-07
eur	C	C*03:04:02G	DRB1	DRB1*08:11:01G	149479	-0.000384	1.47e-07
eur	C	C*03:05:01G	DRB1	DRB1*08:11:01G	149479	-0.000119	1.41e-08
eur	C	C*03:06:01G	DRB1	DRB1*08:11:01G	149479	0	0
eur	C	C*03:344:01G	DRB1	DRB1*08:11:01G	149479	-0.00112328	1.26e-06
eur	C	C*03:557	DRB1	DRB1*08:11:01G	149479	-0.000495	2.45e-07
eur	C	C*04:01:01G	DRB1	DRB1*08:11:01G	149707	0.00383464	1.47e-05
eur	C	C*04:07:01	DRB1	DRB1*08:11:01G	149479	-0.000137	1.88e-08
eur	C	C*05:01:01G	DRB1	DRB1*08:11:01G	149517	0.00207903	4.32e-06
eur	C	C*05:29:01	DRB1	DRB1*08:11:01G	149480	-0.000702	4.93e-07
eur	C	C*05:43	DRB1	DRB1*08:11:01G	149479	-0.000932	8.68e-07
eur	C	C*05:58:03	DRB1	DRB1*08:11:01G	149479	-0.00078	6.08e-07
eur	C	C*05:78:02	DRB1	DRB1*08:11:01G	149480	-0.000778	6.05e-07
eur	C	C*06:02:01G	DRB1	DRB1*08:11:01G	149906	-0.000679	4.62e-07
eur	C	C*07:01:01G	DRB1	DRB1*08:11:01G	150524	-0.00622814	3.88e-05
eur	C	C*07:02:01G	DRB1	DRB1*08:11:01G	150152	0.0064521	4.16e-05
eur	C	C*07:04:01G	DRB1	DRB1*08:11:01G	149629	0.00194629	3.79e-06
eur	C	C*07:41	DRB1	DRB1*08:11:01G	149479	-0.00141326	2e-06
eur	C	C*08:01:01G	DRB1	DRB1*08:11:01G	149479	0.0158687	0.000252
eur	C	C*08:02:01G	DRB1	DRB1*08:11:01G	149509	-0.00192918	3.72e-06
eur	C	C*08:03:01G	DRB1	DRB1*08:11:01G	149480	-0.00049	2.4e-07
eur	C	C*08:04:01G	DRB1	DRB1*08:11:01G	149479	-0.000125	1.57e-08
eur	C	C*08:183	DRB1	DRB1*08:11:01G	149480	-0.000644	4.14e-07
eur	C	C*08:94	DRB1	DRB1*08:11:01G	149479	-0.000634	4.02e-07
eur	C	C*12:02:01G	DRB1	DRB1*08:11:01G	149482	-0.00219718	4.83e-06
eur	C	C*12:03:01G	DRB1	DRB1*08:11:01G	149520	-0.00250753	6.29e-06
eur	C	C*14:02:01G	DRB1	DRB1*08:11:01G	149517	-0.00240638	5.79e-06
eur	C	C*14:03:01G	DRB1	DRB1*08:11:01G	149479	-0.000386	1.49e-07
eur	C	C*15:02:01G	DRB1	DRB1*08:11:01G	149569	0.00118612	1.41e-06
eur	C	C*15:05:01G	DRB1	DRB1*08:11:01G	149490	-0.0014064	1.98e-06
eur	C	C*15:09:01G	DRB1	DRB1*08:11:01G	149480	-0.000181	3.29e-08
eur	C	C*16:01:01G	DRB1	DRB1*08:11:01G	149542	-0.00399369	1.59e-05
eur	C	C*16:02:01G	DRB1	DRB1*08:11:01G	149486	-0.00134035	1.8e-06
eur	C	C*16:04:01G	DRB1	DRB1*08:11:01G	149479	-0.000878	7.7e-07
eur	C	C*17:01:01G	DRB1	DRB1*08:11:01G	149503	-0.00226854	5.15e-06
eur	C	C*18:01:01G	DRB1	DRB1*08:11:01G	149482	-0.000448	2.01e-07
eur	C	C*01:02:01G	DRB1	DRB1*09:01:02G	149607	0.0425993	0.0018147
eur	C	C*02:02:02G	DRB1	DRB1*09:01:02G	149768	0.0294367	0.000867
eur	C	C*02:10:01G	DRB1	DRB1*09:01:02G	149522	0.000678	4.6e-07
eur	C	C*03:02:01G	DRB1	DRB1*09:01:02G	149518	-0.00236666	5.6e-06
eur	C	C*03:03:01G	DRB1	DRB1*09:01:02G	149638	0.0131464	0.000173
eur	C	C*03:04:01G	DRB1	DRB1*09:01:02G	149571	0.0164651	0.000271
eur	C	C*03:04:02G	DRB1	DRB1*09:01:02G	149515	0.000245	5.99e-08
eur	C	C*03:05:01G	DRB1	DRB1*09:01:02G	149515	-0.00109855	1.21e-06
eur	C	C*03:06:01G	DRB1	DRB1*09:01:02G	149515	0	0
eur	C	C*03:344:01G	DRB1	DRB1*09:01:02G	149515	0.000689	4.74e-07
eur	C	C*03:557	DRB1	DRB1*09:01:02G	149515	0.0027925	7.8e-06
eur	C	C*04:01:01G	DRB1	DRB1*09:01:02G	149743	-0.0242022	0.000586
eur	C	C*04:07:01	DRB1	DRB1*09:01:02G	149515	-0.00126851	1.61e-06
eur	C	C*05:01:01G	DRB1	DRB1*09:01:02G	149553	0.00336404	1.13e-05
eur	C	C*05:29:01	DRB1	DRB1*09:01:02G	149516	-0.00337756	1.14e-05
eur	C	C*05:43	DRB1	DRB1*09:01:02G	149515	-0.00234335	5.49e-06
eur	C	C*05:58:03	DRB1	DRB1*09:01:02G	149515	0.0105138	0.000111
eur	C	C*05:78:02	DRB1	DRB1*09:01:02G	149516	-0.00250011	6.25e-06
eur	C	C*06:02:01G	DRB1	DRB1*09:01:02G	149943	-0.0234978	0.000552
eur	C	C*07:01:01G	DRB1	DRB1*09:01:02G	150560	-0.0133969	0.000179
eur	C	C*07:02:01G	DRB1	DRB1*09:01:02G	150188	0.00623594	3.89e-05
eur	C	C*07:04:01G	DRB1	DRB1*09:01:02G	149665	-0.00961636	9.25e-05
eur	C	C*07:41	DRB1	DRB1*09:01:02G	149515	-0.00268092	7.19e-06
eur	C	C*08:01:01G	DRB1	DRB1*09:01:02G	149515	0.0104305	0.000109
eur	C	C*08:02:01G	DRB1	DRB1*09:01:02G	149545	-0.0135246	0.000183
eur	C	C*08:03:01G	DRB1	DRB1*09:01:02G	149516	0.0130956	0.000171
eur	C	C*08:04:01G	DRB1	DRB1*09:01:02G	149515	-0.00115798	1.34e-06
eur	C	C*08:183	DRB1	DRB1*09:01:02G	149516	-0.00368836	1.36e-05
eur	C	C*08:94	DRB1	DRB1*09:01:02G	149515	-0.0058638	3.44e-05
eur	C	C*12:02:01G	DRB1	DRB1*09:01:02G	149518	-0.0107696	0.000116
eur	C	C*12:03:01G	DRB1	DRB1*09:01:02G	149556	-0.0126078	0.000159
eur	C	C*14:02:01G	DRB1	DRB1*09:01:02G	149553	0.0159925	0.000256
eur	C	C*14:03:01G	DRB1	DRB1*09:01:02G	149515	0.000128	1.64e-08
eur	C	C*15:02:01G	DRB1	DRB1*09:01:02G	149605	0.0341809	0.00116833
eur	C	C*15:05:01G	DRB1	DRB1*09:01:02G	149526	-5.06e-05	2.56e-09
eur	C	C*15:09:01G	DRB1	DRB1*09:01:02G	149516	0.00233664	5.46e-06
eur	C	C*16:01:01G	DRB1	DRB1*09:01:02G	149578	-0.0134972	0.000182
eur	C	C*16:02:01G	DRB1	DRB1*09:01:02G	149522	0.00831568	6.92e-05
eur	C	C*16:04:01G	DRB1	DRB1*09:01:02G	149515	-0.00478914	2.29e-05
eur	C	C*17:01:01G	DRB1	DRB1*09:01:02G	149539	-0.0103506	0.000107
eur	C	C*18:01:01G	DRB1	DRB1*09:01:02G	149518	-0.000891	7.94e-07
eur	C	C*01:02:01G	DRB1	DRB1*10:01:01G	149572	-0.0104284	0.000109
eur	C	C*02:02:02G	DRB1	DRB1*10:01:01G	149733	-0.00847825	7.19e-05
eur	C	C*02:10:01G	DRB1	DRB1*10:01:01G	149487	0.00595107	3.54e-05
eur	C	C*03:02:01G	DRB1	DRB1*10:01:01G	149483	-0.00242565	5.88e-06
eur	C	C*03:03:01G	DRB1	DRB1*10:01:01G	149603	-0.0179173	0.000321
eur	C	C*03:04:01G	DRB1	DRB1*10:01:01G	149536	-0.0164538	0.000271
eur	C	C*03:04:02G	DRB1	DRB1*10:01:01G	149480	0.00853946	7.29e-05
eur	C	C*03:05:01G	DRB1	DRB1*10:01:01G	149480	-0.00105009	1.1e-06
eur	C	C*03:06:01G	DRB1	DRB1*10:01:01G	149480	0	0
eur	C	C*03:344:01G	DRB1	DRB1*10:01:01G	149480	-0.00378595	1.43e-05
eur	C	C*03:557	DRB1	DRB1*10:01:01G	149480	0.000259	6.7e-08
eur	C	C*04:01:01G	DRB1	DRB1*10:01:01G	149708	0.00731735	5.35e-05
eur	C	C*04:07:01	DRB1	DRB1*10:01:01G	149480	-0.00121255	1.47e-06
eur	C	C*05:01:01G	DRB1	DRB1*10:01:01G	149518	-0.0159929	0.000256
eur	C	C*05:29:01	DRB1	DRB1*10:01:01G	149481	0.00359282	1.29e-05
eur	C	C*05:43	DRB1	DRB1*10:01:01G	149480	-0.00084	7.06e-07
eur	C	C*05:58:03	DRB1	DRB1*10:01:01G	149480	-0.00100722	1.01e-06
eur	C	C*05:78:02	DRB1	DRB1*10:01:01G	149481	-0.0029416	8.65e-06
eur	C	C*06:02:01G	DRB1	DRB1*10:01:01G	149907	0.0960123	0.00921837
eur	C	C*07:01:01G	DRB1	DRB1*10:01:01G	150525	-0.033364	0.00111316
eur	C	C*07:02:01G	DRB1	DRB1*10:01:01G	150153	-0.0279937	0.000784
eur	C	C*07:04:01G	DRB1	DRB1*10:01:01G	149630	-0.0109336	0.00012
eur	C	C*07:41	DRB1	DRB1*10:01:01G	149480	-0.00541799	2.94e-05
eur	C	C*08:01:01G	DRB1	DRB1*10:01:01G	149480	0.00199567	3.98e-06
eur	C	C*08:02:01G	DRB1	DRB1*10:01:01G	149510	-0.00790366	6.25e-05
eur	C	C*08:03:01G	DRB1	DRB1*10:01:01G	149481	0.000284	8.09e-08
eur	C	C*08:04:01G	DRB1	DRB1*10:01:01G	149480	-0.0011069	1.23e-06
eur	C	C*08:183	DRB1	DRB1*10:01:01G	149481	-0.00331706	1.1e-05
eur	C	C*08:94	DRB1	DRB1*10:01:01G	149480	-0.00319328	1.02e-05
eur	C	C*12:02:01G	DRB1	DRB1*10:01:01G	149483	-0.000437	1.91e-07
eur	C	C*12:03:01G	DRB1	DRB1*10:01:01G	149521	0.00265077	7.03e-06
eur	C	C*14:02:01G	DRB1	DRB1*10:01:01G	149518	0.000533	2.84e-07
eur	C	C*14:03:01G	DRB1	DRB1*10:01:01G	149480	-0.00147524	2.18e-06
eur	C	C*15:02:01G	DRB1	DRB1*10:01:01G	149570	-0.00758307	5.75e-05
eur	C	C*15:05:01G	DRB1	DRB1*10:01:01G	149491	0.150632	0.0226899
eur	C	C*15:09:01G	DRB1	DRB1*10:01:01G	149481	-0.00160409	2.57e-06
eur	C	C*16:01:01G	DRB1	DRB1*10:01:01G	149543	-0.0022406	5.02e-06
eur	C	C*16:02:01G	DRB1	DRB1*10:01:01G	149487	0.0115854	0.000134
eur	C	C*16:04:01G	DRB1	DRB1*10:01:01G	149480	0.0210261	0.000442
eur	C	C*17:01:01G	DRB1	DRB1*10:01:01G	149504	0.00662015	4.38e-05
eur	C	C*18:01:01G	DRB1	DRB1*10:01:01G	149483	0.00285714	8.16e-06
eur	C	C*01:02:01G	DRB1	DRB1*11:01:01G	149581	0.05879	0.00345626
eur	C	C*02:02:02G	DRB1	DRB1*11:01:01G	149743	0.110173	0.0121381
eur	C	C*02:10:01G	DRB1	DRB1*11:01:01G	149496	-0.00630237	3.97e-05
eur	C	C*03:02:01G	DRB1	DRB1*11:01:01G	149492	-0.00301507	9.09e-06
eur	C	C*03:03:01G	DRB1	DRB1*11:01:01G	149612	0.0111194	0.000124
eur	C	C*03:04:01G	DRB1	DRB1*11:01:01G	149545	-0.034571	0.00119515
eur	C	C*03:04:02G	DRB1	DRB1*11:01:01G	149489	-0.00471607	2.22e-05
eur	C	C*03:05:01G	DRB1	DRB1*11:01:01G	149489	0.00513136	2.63e-05
eur	C	C*03:06:01G	DRB1	DRB1*11:01:01G	149489	0	0
eur	C	C*03:344:01G	DRB1	DRB1*11:01:01G	149489	-0.00591162	3.49e-05
eur	C	C*03:557	DRB1	DRB1*11:01:01G	149489	0.00253005	6.4e-06
eur	C	C*04:01:01G	DRB1	DRB1*11:01:01G	149717	-0.00458313	2.1e-05
eur	C	C*04:07:01	DRB1	DRB1*11:01:01G	149489	-0.00312946	9.79e-06
eur	C	C*05:01:01G	DRB1	DRB1*11:01:01G	149527	-0.0145291	0.000211
eur	C	C*05:29:01	DRB1	DRB1*11:01:01G	149490	-0.00140617	1.98e-06
eur	C	C*05:43	DRB1	DRB1*11:01:01G	149489	-0.00655142	4.29e-05
eur	C	C*05:58:03	DRB1	DRB1*11:01:01G	149489	0.00894624	8e-05
eur	C	C*05:78:02	DRB1	DRB1*11:01:01G	149490	0.00145895	2.13e-06
eur	C	C*06:02:01G	DRB1	DRB1*11:01:01G	149916	-0.0353158	0.0012472
eur	C	C*07:01:01G	DRB1	DRB1*11:01:01G	150534	-0.0403533	0.00162839
eur	C	C*07:02:01G	DRB1	DRB1*11:01:01G	150162	-0.0498051	0.00248055
eur	C	C*07:04:01G	DRB1	DRB1*11:01:01G	149639	0.144083	0.0207599
eur	C	C*07:41	DRB1	DRB1*11:01:01G	149489	-0.0105475	0.000111
eur	C	C*08:01:01G	DRB1	DRB1*11:01:01G	149489	-0.000915	8.37e-07
eur	C	C*08:02:01G	DRB1	DRB1*11:01:01G	149519	-0.0367462	0.00135028
eur	C	C*08:03:01G	DRB1	DRB1*11:01:01G	149490	0.0088554	7.84e-05
eur	C	C*08:04:01G	DRB1	DRB1*11:01:01G	149489	-0.00285678	8.16e-06
eur	C	C*08:183	DRB1	DRB1*11:01:01G	149490	-0.0074454	5.54e-05
eur	C	C*08:94	DRB1	DRB1*11:01:01G	149489	-0.00710867	5.05e-05
eur	C	C*12:02:01G	DRB1	DRB1*11:01:01G	149492	-0.0146094	0.000213
eur	C	C*12:03:01G	DRB1	DRB1*11:01:01G	149530	0.0175388	0.000308
eur	C	C*14:02:01G	DRB1	DRB1*11:01:01G	149527	0.0304448	0.000927
eur	C	C*14:03:01G	DRB1	DRB1*11:01:01G	149489	-0.00250292	6.26e-06
eur	C	C*15:02:01G	DRB1	DRB1*11:01:01G	149579	0.039488	0.0015593
eur	C	C*15:05:01G	DRB1	DRB1*11:01:01G	149500	0.00372443	1.39e-05
eur	C	C*15:09:01G	DRB1	DRB1*11:01:01G	149490	0.0300846	0.000905
eur	C	C*16:01:01G	DRB1	DRB1*11:01:01G	149553	-0.0204679	0.000419
eur	C	C*16:02:01G	DRB1	DRB1*11:01:01G	149496	0.00568105	3.23e-05
eur	C	C*16:04:01G	DRB1	DRB1*11:01:01G	149489	0.00125929	1.59e-06
eur	C	C*17:01:01G	DRB1	DRB1*11:01:01G	149513	-0.0034253	1.17e-05
eur	C	C*18:01:01G	DRB1	DRB1*11:01:01G	149492	-0.00121066	1.47e-06
eur	C	C*01:02:01G	DRB1	DRB1*11:01:02G	149572	-0.00236915	5.61e-06
eur	C	C*02:02:02G	DRB1	DRB1*11:01:02G	149733	0.000397	1.58e-07
eur	C	C*02:10:01G	DRB1	DRB1*11:01:02G	149487	0.113919	0.0129775
eur	C	C*03:02:01G	DRB1	DRB1*11:01:02G	149483	0.00810439	6.57e-05
eur	C	C*03:03:01G	DRB1	DRB1*11:01:02G	149603	-0.00790838	6.25e-05
eur	C	C*03:04:01G	DRB1	DRB1*11:01:02G	149536	-0.00544224	2.96e-05
eur	C	C*03:04:02G	DRB1	DRB1*11:01:02G	149480	0.00579	3.35e-05
eur	C	C*03:05:01G	DRB1	DRB1*11:01:02G	149480	-0.000306	9.36e-08
eur	C	C*03:06:01G	DRB1	DRB1*11:01:02G	149480	0	0
eur	C	C*03:344:01G	DRB1	DRB1*11:01:02G	149480	0.00176169	3.1e-06
eur	C	C*03:557	DRB1	DRB1*11:01:02G	149480	-0.00127435	1.62e-06
eur	C	C*04:01:01G	DRB1	DRB1*11:01:02G	149708	0.0129453	0.000168
eur	C	C*04:07:01	DRB1	DRB1*11:01:02G	149480	-0.000353	1.25e-07
eur	C	C*05:01:01G	DRB1	DRB1*11:01:02G	149518	-0.00927787	8.61e-05
eur	C	C*05:29:01	DRB1	DRB1*11:01:02G	149481	-0.00180891	3.27e-06
eur	C	C*05:43	DRB1	DRB1*11:01:02G	149480	-0.00240033	5.76e-06
eur	C	C*05:58:03	DRB1	DRB1*11:01:02G	149480	0.00467982	2.19e-05
eur	C	C*05:78:02	DRB1	DRB1*11:01:02G	149481	-0.00200348	4.01e-06
eur	C	C*06:02:01G	DRB1	DRB1*11:01:02G	149907	-0.00547485	3e-05
eur	C	C*07:01:01G	DRB1	DRB1*11:01:02G	150525	-0.00547432	3e-05
eur	C	C*07:02:01G	DRB1	DRB1*11:01:02G	150153	-0.0105433	0.000111
eur	C	C*07:04:01G	DRB1	DRB1*11:01:02G	149630	0.00663314	4.4e-05
eur	C	C*07:41	DRB1	DRB1*11:01:02G	149480	-0.00178502	3.19e-06
eur	C	C*08:01:01G	DRB1	DRB1*11:01:02G	149480	-0.0010405	1.08e-06
eur	C	C*08:02:01G	DRB1	DRB1*11:01:02G	149510	0.00371329	1.38e-05
eur	C	C*08:03:01G	DRB1	DRB1*11:01:02G	149481	-0.00126212	1.59e-06
eur	C	C*08:04:01G	DRB1	DRB1*11:01:02G	149480	0.0204557	0.000418
eur	C	C*08:183	DRB1	DRB1*11:01:02G	149481	-0.00165837	2.75e-06
eur	C	C*08:94	DRB1	DRB1*11:01:02G	149480	0.00247702	6.14e-06
eur	C	C*12:02:01G	DRB1	DRB1*11:01:02G	149483	-0.00330675	1.09e-05
eur	C	C*12:03:01G	DRB1	DRB1*11:01:02G	149521	-0.00607428	3.69e-05
eur	C	C*14:02:01G	DRB1	DRB1*11:01:02G	149518	-0.0029174	8.51e-06
eur	C	C*14:03:01G	DRB1	DRB1*11:01:02G	149480	-0.000994	9.89e-07
eur	C	C*15:02:01G	DRB1	DRB1*11:01:02G	149570	-0.00308544	9.52e-06
eur	C	C*15:05:01G	DRB1	DRB1*11:01:02G	149491	8.26e-05	6.82e-09
eur	C	C*15:09:01G	DRB1	DRB1*11:01:02G	149481	-0.000467	2.18e-07
eur	C	C*16:01:01G	DRB1	DRB1*11:01:02G	149543	0.0252733	0.000639
eur	C	C*16:02:01G	DRB1	DRB1*11:01:02G	149487	0.000444	1.97e-07
eur	C	C*16:04:01G	DRB1	DRB1*11:01:02G	149480	0.000712	5.07e-07
eur	C	C*17:01:01G	DRB1	DRB1*11:01:02G	149504	0.0160254	0.000257
eur	C	C*18:01:01G	DRB1	DRB1*11:01:02G	149483	0.00465578	2.17e-05
eur	C	C*01:02:01G	DRB1	DRB1*11:02:01G	149571	0.00300277	9.02e-06
eur	C	C*02:02:02G	DRB1	DRB1*11:02:01G	149732	0.0151687	0.00023
eur	C	C*02:10:01G	DRB1	DRB1*11:02:01G	149486	0.00702928	4.94e-05
eur	C	C*03:02:01G	DRB1	DRB1*11:02:01G	149482	-0.00490621	2.41e-05
eur	C	C*03:03:01G	DRB1	DRB1*11:02:01G	149602	-0.00461768	2.13e-05
eur	C	C*03:04:01G	DRB1	DRB1*11:02:01G	149535	-0.0115904	0.000134
eur	C	C*03:04:02G	DRB1	DRB1*11:02:01G	149479	-0.00192265	3.7e-06
eur	C	C*03:05:01G	DRB1	DRB1*11:02:01G	149479	0.0106945	0.000114
eur	C	C*03:06:01G	DRB1	DRB1*11:02:01G	149479	0	0
eur	C	C*03:344:01G	DRB1	DRB1*11:02:01G	149479	-0.00202627	4.11e-06
eur	C	C*03:557	DRB1	DRB1*11:02:01G	149479	0.000236	5.55e-08
eur	C	C*04:01:01G	DRB1	DRB1*11:02:01G	149707	-0.00255107	6.51e-06
eur	C	C*04:07:01	DRB1	DRB1*11:02:01G	149479	-0.000687	4.72e-07
eur	C	C*05:01:01G	DRB1	DRB1*11:02:01G	149517	-0.0113769	0.000129
eur	C	C*05:29:01	DRB1	DRB1*11:02:01G	149480	0.0041363	1.71e-05
eur	C	C*05:43	DRB1	DRB1*11:02:01G	149479	-0.00322217	1.04e-05
eur	C	C*05:58:03	DRB1	DRB1*11:02:01G	149479	-0.000457	2.09e-07
eur	C	C*05:78:02	DRB1	DRB1*11:02:01G	149480	-0.00389482	1.52e-05
eur	C	C*06:02:01G	DRB1	DRB1*11:02:01G	149906	-0.00558796	3.12e-05
eur	C	C*07:01:01G	DRB1	DRB1*11:02:01G	150524	0.0179481	0.000322
eur	C	C*07:02:01G	DRB1	DRB1*11:02:01G	150152	-0.0136811	0.000187
eur	C	C*07:04:01G	DRB1	DRB1*11:02:01G	149629	-0.00512632	2.63e-05
eur	C	C*07:41	DRB1	DRB1*11:02:01G	149479	-0.00229498	5.27e-06
eur	C	C*08:01:01G	DRB1	DRB1*11:02:01G	149479	-0.00202276	4.09e-06
eur	C	C*08:02:01G	DRB1	DRB1*11:02:01G	149509	-0.00278817	7.77e-06
eur	C	C*08:03:01G	DRB1	DRB1*11:02:01G	149480	0.000251	6.28e-08
eur	C	C*08:04:01G	DRB1	DRB1*11:02:01G	149479	-0.000627	3.93e-07
eur	C	C*08:183	DRB1	DRB1*11:02:01G	149480	-0.00322391	1.04e-05
eur	C	C*08:94	DRB1	DRB1*11:02:01G	149479	-0.00317462	1.01e-05
eur	C	C*12:02:01G	DRB1	DRB1*11:02:01G	149482	-0.00554465	3.07e-05
eur	C	C*12:03:01G	DRB1	DRB1*11:02:01G	149520	-0.00827568	6.85e-05
eur	C	C*14:02:01G	DRB1	DRB1*11:02:01G	149517	-0.00360506	1.3e-05
eur	C	C*14:03:01G	DRB1	DRB1*11:02:01G	149479	-0.00193327	3.74e-06
eur	C	C*15:02:01G	DRB1	DRB1*11:02:01G	149569	-0.00491386	2.41e-05
eur	C	C*15:05:01G	DRB1	DRB1*11:02:01G	149490	0.0311593	0.000971
eur	C	C*15:09:01G	DRB1	DRB1*11:02:01G	149480	-0.000909	8.25e-07
eur	C	C*16:01:01G	DRB1	DRB1*11:02:01G	149542	0.0093957	8.83e-05
eur	C	C*16:02:01G	DRB1	DRB1*11:02:01G	149486	0.0143604	0.000206
eur	C	C*16:04:01G	DRB1	DRB1*11:02:01G	149479	0.000202	4.07e-08
eur	C	C*17:01:01G	DRB1	DRB1*11:02:01G	149503	0.0420349	0.00176693
eur	C	C*18:01:01G	DRB1	DRB1*11:02:01G	149482	0.00374561	1.4e-05
eur	C	C*01:02:01G	DRB1	DRB1*11:03:01G	149571	0.0020717	4.29e-06
eur	C	C*02:02:02G	DRB1	DRB1*11:03:01G	149732	-0.00763243	5.83e-05
eur	C	C*02:10:01G	DRB1	DRB1*11:03:01G	149486	-0.00362303	1.31e-05
eur	C	C*03:02:01G	DRB1	DRB1*11:03:01G	149482	-0.00386973	1.5e-05
eur	C	C*03:03:01G	DRB1	DRB1*11:03:01G	149602	0.0946805	0.0089644
eur	C	C*03:04:01G	DRB1	DRB1*11:03:01G	149535	-0.00828685	6.87e-05
eur	C	C*03:04:02G	DRB1	DRB1*11:03:01G	149479	-0.000628	3.95e-07
eur	C	C*03:05:01G	DRB1	DRB1*11:03:01G	149479	-0.000907	8.22e-07
eur	C	C*03:06:01G	DRB1	DRB1*11:03:01G	149479	0	0
eur	C	C*03:344:01G	DRB1	DRB1*11:03:01G	149479	-0.00225076	5.07e-06
eur	C	C*03:557	DRB1	DRB1*11:03:01G	149479	-0.00377737	1.43e-05
eur	C	C*04:01:01G	DRB1	DRB1*11:03:01G	149707	-0.0021338	4.55e-06
eur	C	C*04:07:01	DRB1	DRB1*11:03:01G	149479	-0.00104715	1.1e-06
eur	C	C*05:01:01G	DRB1	DRB1*11:03:01G	149517	-0.00367887	1.35e-05
eur	C	C*05:29:01	DRB1	DRB1*11:03:01G	149480	-0.000317	1.01e-07
eur	C	C*05:43	DRB1	DRB1*11:03:01G	149479	0.0005	2.5e-07
eur	C	C*05:58:03	DRB1	DRB1*11:03:01G	149479	-0.00254536	6.48e-06
eur	C	C*05:78:02	DRB1	DRB1*11:03:01G	149480	-0.00252105	6.36e-06
eur	C	C*06:02:01G	DRB1	DRB1*11:03:01G	149906	0.00822746	6.77e-05
eur	C	C*07:01:01G	DRB1	DRB1*11:03:01G	150524	-0.022802	0.00052
eur	C	C*07:02:01G	DRB1	DRB1*11:03:01G	150152	-0.0172732	0.000298
eur	C	C*07:04:01G	DRB1	DRB1*11:03:01G	149629	0.0101918	0.000104
eur	C	C*07:41	DRB1	DRB1*11:03:01G	149479	-0.00385601	1.49e-05
eur	C	C*08:01:01G	DRB1	DRB1*11:03:01G	149479	-0.00308422	9.51e-06
eur	C	C*08:02:01G	DRB1	DRB1*11:03:01G	149509	-0.0082525	6.81e-05
eur	C	C*08:03:01G	DRB1	DRB1*11:03:01G	149480	-0.00374112	1.4e-05
eur	C	C*08:04:01G	DRB1	DRB1*11:03:01G	149479	-0.000956	9.14e-07
eur	C	C*08:183	DRB1	DRB1*11:03:01G	149480	-0.00216536	4.69e-06
eur	C	C*08:94	DRB1	DRB1*11:03:01G	149479	-0.00484053	2.34e-05
eur	C	C*12:02:01G	DRB1	DRB1*11:03:01G	149482	-0.00838158	7.03e-05
eur	C	C*12:03:01G	DRB1	DRB1*11:03:01G	149520	-0.0053618	2.87e-05
eur	C	C*14:02:01G	DRB1	DRB1*11:03:01G	149517	0.0117205	0.000137
eur	C	C*14:03:01G	DRB1	DRB1*11:03:01G	149479	-0.00294776	8.69e-06
eur	C	C*15:02:01G	DRB1	DRB1*11:03:01G	149569	-2.29e-06	5.24e-12
eur	C	C*15:05:01G	DRB1	DRB1*11:03:01G	149490	-3.75e-05	1.41e-09
eur	C	C*15:09:01G	DRB1	DRB1*11:03:01G	149480	-0.00138528	1.92e-06
eur	C	C*16:01:01G	DRB1	DRB1*11:03:01G	149542	-0.0136511	0.000186
eur	C	C*16:02:01G	DRB1	DRB1*11:03:01G	149486	0.00763754	5.83e-05
eur	C	C*16:04:01G	DRB1	DRB1*11:03:01G	149479	0.0225922	0.00051
eur	C	C*17:01:01G	DRB1	DRB1*11:03:01G	149503	-0.00480912	2.31e-05
eur	C	C*18:01:01G	DRB1	DRB1*11:03:01G	149482	-0.00144722	2.09e-06
eur	C	C*01:02:01G	DRB1	DRB1*11:04:01G	149573	-0.0287254	0.000825
eur	C	C*02:02:02G	DRB1	DRB1*11:04:01G	149734	-0.0186326	0.000347
eur	C	C*02:10:01G	DRB1	DRB1*11:04:01G	149488	-0.00451893	2.04e-05
eur	C	C*03:02:01G	DRB1	DRB1*11:04:01G	149484	-0.00136876	1.87e-06
eur	C	C*03:03:01G	DRB1	DRB1*11:04:01G	149604	-0.0440026	0.00193623
eur	C	C*03:04:01G	DRB1	DRB1*11:04:01G	149537	-0.0552092	0.00304805
eur	C	C*03:04:02G	DRB1	DRB1*11:04:01G	149481	-0.00481102	2.31e-05
eur	C	C*03:05:01G	DRB1	DRB1*11:04:01G	149481	-0.00210362	4.43e-06
eur	C	C*03:06:01G	DRB1	DRB1*11:04:01G	149481	0	0
eur	C	C*03:344:01G	DRB1	DRB1*11:04:01G	149481	-0.00965165	9.32e-05
eur	C	C*03:557	DRB1	DRB1*11:04:01G	149481	0.000505	2.55e-07
eur	C	C*04:01:01G	DRB1	DRB1*11:04:01G	149709	0.132407	0.0175317
eur	C	C*04:07:01	DRB1	DRB1*11:04:01G	149481	-0.00242907	5.9e-06
eur	C	C*05:01:01G	DRB1	DRB1*11:04:01G	149519	-0.0313181	0.000981
eur	C	C*05:29:01	DRB1	DRB1*11:04:01G	149482	8.85e-05	7.82e-09
eur	C	C*05:43	DRB1	DRB1*11:04:01G	149481	-0.00704941	4.97e-05
eur	C	C*05:58:03	DRB1	DRB1*11:04:01G	149481	-0.00497921	2.48e-05
eur	C	C*05:78:02	DRB1	DRB1*11:04:01G	149482	0.00540945	2.93e-05
eur	C	C*06:02:01G	DRB1	DRB1*11:04:01G	149908	-0.00936176	8.76e-05
eur	C	C*07:01:01G	DRB1	DRB1*11:04:01G	150526	0.0378469	0.00143239
eur	C	C*07:02:01G	DRB1	DRB1*11:04:01G	150154	-0.0717947	0.00515448
eur	C	C*07:04:01G	DRB1	DRB1*11:04:01G	149631	-0.0155214	0.000241
eur	C	C*07:41	DRB1	DRB1*11:04:01G	149481	-0.00706202	4.99e-05
eur	C	C*08:01:01G	DRB1	DRB1*11:04:01G	149481	-0.00251447	6.32e-06
eur	C	C*08:02:01G	DRB1	DRB1*11:04:01G	149511	-0.0121993	0.000149
eur	C	C*08:03:01G	DRB1	DRB1*11:04:01G	149482	0.00902726	8.15e-05
eur	C	C*08:04:01G	DRB1	DRB1*11:04:01G	149481	0.000831	6.91e-07
eur	C	C*08:183	DRB1	DRB1*11:04:01G	149482	0.00700704	4.91e-05
eur	C	C*08:94	DRB1	DRB1*11:04:01G	149481	-0.000373	1.39e-07
eur	C	C*12:02:01G	DRB1	DRB1*11:04:01G	149484	0.016165	0.000261
eur	C	C*12:03:01G	DRB1	DRB1*11:04:01G	149522	0.0606455	0.00367787
eur	C	C*14:02:01G	DRB1	DRB1*11:04:01G	149519	-0.00651272	4.24e-05
eur	C	C*14:03:01G	DRB1	DRB1*11:04:01G	149481	0.00382366	1.46e-05
eur	C	C*15:02:01G	DRB1	DRB1*11:04:01G	149571	-0.00869984	7.57e-05
eur	C	C*15:05:01G	DRB1	DRB1*11:04:01G	149492	0.0101587	0.000103
eur	C	C*15:09:01G	DRB1	DRB1*11:04:01G	149482	-0.00321343	1.03e-05
eur	C	C*16:01:01G	DRB1	DRB1*11:04:01G	149544	-0.0377636	0.00142609
eur	C	C*16:02:01G	DRB1	DRB1*11:04:01G	149488	0.00941794	8.87e-05
eur	C	C*16:04:01G	DRB1	DRB1*11:04:01G	149481	0.073882	0.00545854
eur	C	C*17:01:01G	DRB1	DRB1*11:04:01G	149505	0.0415029	0.00172249
eur	C	C*18:01:01G	DRB1	DRB1*11:04:01G	149484	-0.00452627	2.05e-05
eur	C	C*01:02:01G	DRB1	DRB1*11:04:02	149571	0.00594186	3.53e-05
eur	C	C*02:02:02G	DRB1	DRB1*11:04:02	149732	-0.00113462	1.29e-06
eur	C	C*02:10:01G	DRB1	DRB1*11:04:02	149486	-0.000156	2.43e-08
eur	C	C*03:02:01G	DRB1	DRB1*11:04:02	149482	-0.000234	5.48e-08
eur	C	C*03:03:01G	DRB1	DRB1*11:04:02	149602	-0.00118093	1.39e-06
eur	C	C*03:04:01G	DRB1	DRB1*11:04:02	149535	-0.00132593	1.76e-06
eur	C	C*03:04:02G	DRB1	DRB1*11:04:02	149479	-9.18e-05	8.42e-09
eur	C	C*03:05:01G	DRB1	DRB1*11:04:02	149479	-2.84e-05	8.06e-10
eur	C	C*03:06:01G	DRB1	DRB1*11:04:02	149479	0	0
eur	C	C*03:344:01G	DRB1	DRB1*11:04:02	149479	-0.000268	7.21e-08
eur	C	C*03:557	DRB1	DRB1*11:04:02	149479	-0.000118	1.4e-08
eur	C	C*04:01:01G	DRB1	DRB1*11:04:02	149707	-0.00185911	3.46e-06
eur	C	C*04:07:01	DRB1	DRB1*11:04:02	149479	-3.28e-05	1.07e-09
eur	C	C*05:01:01G	DRB1	DRB1*11:04:02	149517	-0.00131682	1.73e-06
eur	C	C*05:29:01	DRB1	DRB1*11:04:02	149480	-0.000168	2.82e-08
eur	C	C*05:43	DRB1	DRB1*11:04:02	149479	-0.000223	4.96e-08
eur	C	C*05:58:03	DRB1	DRB1*11:04:02	149479	-0.000186	3.47e-08
eur	C	C*05:78:02	DRB1	DRB1*11:04:02	149480	-0.000186	3.46e-08
eur	C	C*06:02:01G	DRB1	DRB1*11:04:02	149906	-0.00167362	2.8e-06
eur	C	C*07:01:01G	DRB1	DRB1*11:04:02	150524	-0.00228603	5.23e-06
eur	C	C*07:02:01G	DRB1	DRB1*11:04:02	150152	-0.00206722	4.27e-06
eur	C	C*07:04:01G	DRB1	DRB1*11:04:02	149629	-0.000679	4.61e-07
eur	C	C*07:41	DRB1	DRB1*11:04:02	149479	-0.000338	1.14e-07
eur	C	C*08:01:01G	DRB1	DRB1*11:04:02	149479	-9.65e-05	9.32e-09
eur	C	C*08:02:01G	DRB1	DRB1*11:04:02	149509	0.00666101	4.44e-05
eur	C	C*08:03:01G	DRB1	DRB1*11:04:02	149480	-0.000117	1.37e-08
eur	C	C*08:04:01G	DRB1	DRB1*11:04:02	149479	0.223586	0.0499906
eur	C	C*08:183	DRB1	DRB1*11:04:02	149480	-0.000154	2.37e-08
eur	C	C*08:94	DRB1	DRB1*11:04:02	149479	-0.000152	2.3e-08
eur	C	C*12:02:01G	DRB1	DRB1*11:04:02	149482	-0.000525	2.76e-07
eur	C	C*12:03:01G	DRB1	DRB1*11:04:02	149520	-0.0012381	1.53e-06
eur	C	C*14:02:01G	DRB1	DRB1*11:04:02	149517	-0.000575	3.31e-07
eur	C	C*14:03:01G	DRB1	DRB1*11:04:02	149479	-9.23e-05	8.51e-09
eur	C	C*15:02:01G	DRB1	DRB1*11:04:02	149569	-0.000753	5.66e-07
eur	C	C*15:05:01G	DRB1	DRB1*11:04:02	149490	-0.000336	1.13e-07
eur	C	C*15:09:01G	DRB1	DRB1*11:04:02	149480	-4.34e-05	1.88e-09
eur	C	C*16:01:01G	DRB1	DRB1*11:04:02	149542	-0.000955	9.11e-07
eur	C	C*16:02:01G	DRB1	DRB1*11:04:02	149486	-0.00032	1.03e-07
eur	C	C*16:04:01G	DRB1	DRB1*11:04:02	149479	-0.00021	4.4e-08
eur	C	C*17:01:01G	DRB1	DRB1*11:04:02	149503	0.0118454	0.00014
eur	C	C*18:01:01G	DRB1	DRB1*11:04:02	149482	-0.000107	1.15e-08
eur	C	C*01:02:01G	DRB1	DRB1*11:10:01	149571	-0.000705	4.97e-07
eur	C	C*02:02:02G	DRB1	DRB1*11:10:01	149732	-0.000802	6.44e-07
eur	C	C*02:10:01G	DRB1	DRB1*11:10:01	149486	0.0606908	0.00368337
eur	C	C*03:02:01G	DRB1	DRB1*11:10:01	149482	-0.000166	2.74e-08
eur	C	C*03:03:01G	DRB1	DRB1*11:10:01	149602	-0.000835	6.97e-07
eur	C	C*03:04:01G	DRB1	DRB1*11:10:01	149535	-0.000938	8.79e-07
eur	C	C*03:04:02G	DRB1	DRB1*11:10:01	149479	-6.49e-05	4.21e-09
eur	C	C*03:05:01G	DRB1	DRB1*11:10:01	149479	-2.01e-05	4.03e-10
eur	C	C*03:06:01G	DRB1	DRB1*11:10:01	149479	0	0
eur	C	C*03:344:01G	DRB1	DRB1*11:10:01	149479	-0.00019	3.6e-08
eur	C	C*03:557	DRB1	DRB1*11:10:01	149479	-8.36e-05	6.99e-09
eur	C	C*04:01:01G	DRB1	DRB1*11:10:01	149707	-0.00131458	1.73e-06
eur	C	C*04:07:01	DRB1	DRB1*11:10:01	149479	-2.32e-05	5.37e-10
eur	C	C*05:01:01G	DRB1	DRB1*11:10:01	149517	-0.000931	8.67e-07
eur	C	C*05:29:01	DRB1	DRB1*11:10:01	149480	-0.000119	1.41e-08
eur	C	C*05:43	DRB1	DRB1*11:10:01	149479	-0.000157	2.48e-08
eur	C	C*05:58:03	DRB1	DRB1*11:10:01	149479	-0.000132	1.74e-08
eur	C	C*05:78:02	DRB1	DRB1*11:10:01	149480	-0.000131	1.73e-08
eur	C	C*06:02:01G	DRB1	DRB1*11:10:01	149906	-0.00118342	1.4e-06
eur	C	C*07:01:01G	DRB1	DRB1*11:10:01	150524	-0.00161646	2.61e-06
eur	C	C*07:02:01G	DRB1	DRB1*11:10:01	150152	-0.00146174	2.14e-06
eur	C	C*07:04:01G	DRB1	DRB1*11:10:01	149629	-0.00048	2.3e-07
eur	C	C*07:41	DRB1	DRB1*11:10:01	149479	-0.000239	5.71e-08
eur	C	C*08:01:01G	DRB1	DRB1*11:10:01	149479	-6.83e-05	4.66e-09
eur	C	C*08:02:01G	DRB1	DRB1*11:10:01	149509	-0.000631	3.99e-07
eur	C	C*08:03:01G	DRB1	DRB1*11:10:01	149480	-8.28e-05	6.86e-09
eur	C	C*08:04:01G	DRB1	DRB1*11:10:01	149479	-2.12e-05	4.48e-10
eur	C	C*08:183	DRB1	DRB1*11:10:01	149480	-0.000109	1.18e-08
eur	C	C*08:94	DRB1	DRB1*11:10:01	149479	-0.000107	1.15e-08
eur	C	C*12:02:01G	DRB1	DRB1*11:10:01	149482	-0.000371	1.38e-07
eur	C	C*12:03:01G	DRB1	DRB1*11:10:01	149520	-0.000875	7.66e-07
eur	C	C*14:02:01G	DRB1	DRB1*11:10:01	149517	-0.000407	1.65e-07
eur	C	C*14:03:01G	DRB1	DRB1*11:10:01	149479	-6.52e-05	4.26e-09
eur	C	C*15:02:01G	DRB1	DRB1*11:10:01	149569	-0.000532	2.83e-07
eur	C	C*15:05:01G	DRB1	DRB1*11:10:01	149490	0.0279635	0.000782
eur	C	C*15:09:01G	DRB1	DRB1*11:10:01	149480	-3.07e-05	9.4e-10
eur	C	C*16:01:01G	DRB1	DRB1*11:10:01	149542	-0.000675	4.56e-07
eur	C	C*16:02:01G	DRB1	DRB1*11:10:01	149486	-0.000227	5.13e-08
eur	C	C*16:04:01G	DRB1	DRB1*11:10:01	149479	-0.000148	2.2e-08
eur	C	C*17:01:01G	DRB1	DRB1*11:10:01	149503	-0.000383	1.47e-07
eur	C	C*18:01:01G	DRB1	DRB1*11:10:01	149482	-7.57e-05	5.73e-09
eur	C	C*01:02:01G	DRB1	DRB1*12:01:01G	149572	-0.00601096	3.61e-05
eur	C	C*02:02:02G	DRB1	DRB1*12:01:01G	149733	0.0109511	0.00012
eur	C	C*02:10:01G	DRB1	DRB1*12:01:01G	149487	-0.00238501	5.69e-06
eur	C	C*03:02:01G	DRB1	DRB1*12:01:01G	149483	-0.00390546	1.53e-05
eur	C	C*03:03:01G	DRB1	DRB1*12:01:01G	149603	0.00030532	9.32e-08
eur	C	C*03:04:01G	DRB1	DRB1*12:01:01G	149536	-0.0146331	0.000214
eur	C	C*03:04:02G	DRB1	DRB1*12:01:01G	149480	-2.77e-05	7.65e-10
eur	C	C*03:05:01G	DRB1	DRB1*12:01:01G	149480	-0.00139871	1.96e-06
eur	C	C*03:06:01G	DRB1	DRB1*12:01:01G	149480	0	0
eur	C	C*03:344:01G	DRB1	DRB1*12:01:01G	149480	-0.00397162	1.58e-05
eur	C	C*03:557	DRB1	DRB1*12:01:01G	149480	-0.00233699	5.46e-06
eur	C	C*04:01:01G	DRB1	DRB1*12:01:01G	149708	0.0373157	0.00139246
eur	C	C*04:07:01	DRB1	DRB1*12:01:01G	149480	-0.0016151	2.61e-06
eur	C	C*05:01:01G	DRB1	DRB1*12:01:01G	149518	0.0724878	0.00525447
eur	C	C*05:29:01	DRB1	DRB1*12:01:01G	149481	-0.000888	7.89e-07
eur	C	C*05:43	DRB1	DRB1*12:01:01G	149480	0.00883751	7.81e-05
eur	C	C*05:58:03	DRB1	DRB1*12:01:01G	149480	0.0107693	0.000116
eur	C	C*05:78:02	DRB1	DRB1*12:01:01G	149481	0.009363	8.77e-05
eur	C	C*06:02:01G	DRB1	DRB1*12:01:01G	149907	-0.0171217	0.000293
eur	C	C*07:01:01G	DRB1	DRB1*12:01:01G	150525	-0.0351654	0.0012366
eur	C	C*07:02:01G	DRB1	DRB1*12:01:01G	150153	-0.020217	0.000409
eur	C	C*07:04:01G	DRB1	DRB1*12:01:01G	149630	-0.00225386	5.08e-06
eur	C	C*07:41	DRB1	DRB1*12:01:01G	149480	0.00344959	1.19e-05
eur	C	C*08:01:01G	DRB1	DRB1*12:01:01G	149480	-0.000564	3.18e-07
eur	C	C*08:02:01G	DRB1	DRB1*12:01:01G	149510	-0.0171686	0.000295
eur	C	C*08:03:01G	DRB1	DRB1*12:01:01G	149481	0.0116197	0.000135
eur	C	C*08:04:01G	DRB1	DRB1*12:01:01G	149480	0.00311706	9.72e-06
eur	C	C*08:183	DRB1	DRB1*12:01:01G	149481	0.00583366	3.4e-05
eur	C	C*08:94	DRB1	DRB1*12:01:01G	149480	-0.0038331	1.47e-05
eur	C	C*12:02:01G	DRB1	DRB1*12:01:01G	149483	-0.00949524	9.02e-05
eur	C	C*12:03:01G	DRB1	DRB1*12:01:01G	149521	0.0125348	0.000157
eur	C	C*14:02:01G	DRB1	DRB1*12:01:01G	149518	-0.00368449	1.36e-05
eur	C	C*14:03:01G	DRB1	DRB1*12:01:01G	149480	-0.00454657	2.07e-05
eur	C	C*15:02:01G	DRB1	DRB1*12:01:01G	149570	0.0138541	0.000192
eur	C	C*15:05:01G	DRB1	DRB1*12:01:01G	149491	-0.00100613	1.01e-06
eur	C	C*15:09:01G	DRB1	DRB1*12:01:01G	149481	-0.00213663	4.57e-06
eur	C	C*16:01:01G	DRB1	DRB1*12:01:01G	149543	-0.01783	0.000318
eur	C	C*16:02:01G	DRB1	DRB1*12:01:01G	149487	0.00530865	2.82e-05
eur	C	C*16:04:01G	DRB1	DRB1*12:01:01G	149480	-0.00442443	1.96e-05
eur	C	C*17:01:01G	DRB1	DRB1*12:01:01G	149504	-0.00662616	4.39e-05
eur	C	C*18:01:01G	DRB1	DRB1*12:01:01G	149483	0.00756167	5.72e-05
eur	C	C*01:02:01G	DRB1	DRB1*12:02:01G	149571	0.0106504	0.000113
eur	C	C*02:02:02G	DRB1	DRB1*12:02:01G	149732	-0.00470774	2.22e-05
eur	C	C*02:10:01G	DRB1	DRB1*12:02:01G	149486	-0.00081	6.56e-07
eur	C	C*03:02:01G	DRB1	DRB1*12:02:01G	149482	-0.00121686	1.48e-06
eur	C	C*03:03:01G	DRB1	DRB1*12:02:01G	149602	0.00495759	2.46e-05
eur	C	C*03:04:01G	DRB1	DRB1*12:02:01G	149535	-0.00392709	1.54e-05
eur	C	C*03:04:02G	DRB1	DRB1*12:02:01G	149479	-0.000477	2.27e-07
eur	C	C*03:05:01G	DRB1	DRB1*12:02:01G	149479	-0.000148	2.18e-08
eur	C	C*03:06:01G	DRB1	DRB1*12:02:01G	149479	0	0
eur	C	C*03:344:01G	DRB1	DRB1*12:02:01G	149479	-0.00139533	1.95e-06
eur	C	C*03:557	DRB1	DRB1*12:02:01G	149479	-0.000614	3.78e-07
eur	C	C*04:01:01G	DRB1	DRB1*12:02:01G	149707	-0.00109132	1.19e-06
eur	C	C*04:07:01	DRB1	DRB1*12:02:01G	149479	-0.00017	2.9e-08
eur	C	C*05:01:01G	DRB1	DRB1*12:02:01G	149517	-0.00582532	3.39e-05
eur	C	C*05:29:01	DRB1	DRB1*12:02:01G	149480	-0.000872	7.61e-07
eur	C	C*05:43	DRB1	DRB1*12:02:01G	149479	-0.00115736	1.34e-06
eur	C	C*05:58:03	DRB1	DRB1*12:02:01G	149479	-0.000969	9.38e-07
eur	C	C*05:78:02	DRB1	DRB1*12:02:01G	149480	-0.000966	9.33e-07
eur	C	C*06:02:01G	DRB1	DRB1*12:02:01G	149906	-0.00530426	2.81e-05
eur	C	C*07:01:01G	DRB1	DRB1*12:02:01G	150524	-0.00583723	3.41e-05
eur	C	C*07:02:01G	DRB1	DRB1*12:02:01G	150152	-0.00517329	2.68e-05
eur	C	C*07:04:01G	DRB1	DRB1*12:02:01G	149629	0.00417913	1.75e-05
eur	C	C*07:41	DRB1	DRB1*12:02:01G	149479	-0.00175555	3.08e-06
eur	C	C*08:01:01G	DRB1	DRB1*12:02:01G	149479	0.130513	0.0170337
eur	C	C*08:02:01G	DRB1	DRB1*12:02:01G	149509	0.00263018	6.92e-06
eur	C	C*08:03:01G	DRB1	DRB1*12:02:01G	149480	-0.000609	3.7e-07
eur	C	C*08:04:01G	DRB1	DRB1*12:02:01G	149479	-0.000155	2.42e-08
eur	C	C*08:183	DRB1	DRB1*12:02:01G	149480	-0.0008	6.39e-07
eur	C	C*08:94	DRB1	DRB1*12:02:01G	149479	-0.000787	6.2e-07
eur	C	C*12:02:01G	DRB1	DRB1*12:02:01G	149482	0.00458461	2.1e-05
eur	C	C*12:03:01G	DRB1	DRB1*12:02:01G	149520	-0.00643446	4.14e-05
eur	C	C*14:02:01G	DRB1	DRB1*12:02:01G	149517	0.0242066	0.000586
eur	C	C*14:03:01G	DRB1	DRB1*12:02:01G	149479	-0.000479	2.3e-07
eur	C	C*15:02:01G	DRB1	DRB1*12:02:01G	149569	0.00306875	9.42e-06
eur	C	C*15:05:01G	DRB1	DRB1*12:02:01G	149490	0.00209135	4.37e-06
eur	C	C*15:09:01G	DRB1	DRB1*12:02:01G	149480	-0.000225	5.08e-08
eur	C	C*16:01:01G	DRB1	DRB1*12:02:01G	149542	-0.000875	7.65e-07
eur	C	C*16:02:01G	DRB1	DRB1*12:02:01G	149486	0.002371	5.62e-06
eur	C	C*16:04:01G	DRB1	DRB1*12:02:01G	149479	-0.0010902	1.19e-06
eur	C	C*17:01:01G	DRB1	DRB1*12:02:01G	149503	-0.000434	1.88e-07
eur	C	C*18:01:01G	DRB1	DRB1*12:02:01G	149482	-0.000557	3.1e-07
eur	C	C*01:02:01G	DRB1	DRB1*13:01:01G	149578	1.82e-05	3.31e-10
eur	C	C*02:02:02G	DRB1	DRB1*13:01:01G	149738	0.0365073	0.00133278
eur	C	C*02:10:01G	DRB1	DRB1*13:01:01G	149492	-0.00574948	3.31e-05
eur	C	C*03:02:01G	DRB1	DRB1*13:01:01G	149488	-0.00462354	2.14e-05
eur	C	C*03:03:01G	DRB1	DRB1*13:01:01G	149608	0.119486	0.0142768
eur	C	C*03:04:01G	DRB1	DRB1*13:01:01G	149541	-0.0224742	0.000505
eur	C	C*03:04:02G	DRB1	DRB1*13:01:01G	149485	-0.00253634	6.43e-06
eur	C	C*03:05:01G	DRB1	DRB1*13:01:01G	149485	-0.00275885	7.61e-06
eur	C	C*03:06:01G	DRB1	DRB1*13:01:01G	149485	0	0
eur	C	C*03:344:01G	DRB1	DRB1*13:01:01G	149485	-0.0104814	0.00011
eur	C	C*03:557	DRB1	DRB1*13:01:01G	149485	-0.000962	9.25e-07
eur	C	C*04:01:01G	DRB1	DRB1*13:01:01G	149713	-0.0359019	0.00128895
eur	C	C*04:07:01	DRB1	DRB1*13:01:01G	149485	0.00127874	1.64e-06
eur	C	C*05:01:01G	DRB1	DRB1*13:01:01G	149523	0.049119	0.00241268
eur	C	C*05:29:01	DRB1	DRB1*13:01:01G	149486	0.0033446	1.12e-05
eur	C	C*05:43	DRB1	DRB1*13:01:01G	149485	0.0017645	3.11e-06
eur	C	C*05:58:03	DRB1	DRB1*13:01:01G	149485	0.0153391	0.000235
eur	C	C*05:78:02	DRB1	DRB1*13:01:01G	149486	0.00600274	3.6e-05
eur	C	C*06:02:01G	DRB1	DRB1*13:01:01G	149912	-0.0262482	0.000689
eur	C	C*07:01:01G	DRB1	DRB1*13:01:01G	150530	-0.0650449	0.00423083
eur	C	C*07:02:01G	DRB1	DRB1*13:01:01G	150158	-0.0380293	0.00144623
eur	C	C*07:04:01G	DRB1	DRB1*13:01:01G	149635	0.000492	2.42e-07
eur	C	C*07:41	DRB1	DRB1*13:01:01G	149485	-0.00706029	4.98e-05
eur	C	C*08:01:01G	DRB1	DRB1*13:01:01G	149485	-0.00342854	1.18e-05
eur	C	C*08:02:01G	DRB1	DRB1*13:01:01G	149515	-0.035416	0.00125429
eur	C	C*08:03:01G	DRB1	DRB1*13:01:01G	149486	-0.00829427	6.88e-05
eur	C	C*08:04:01G	DRB1	DRB1*13:01:01G	149485	-0.00290809	8.46e-06
eur	C	C*08:183	DRB1	DRB1*13:01:01G	149486	-0.00638106	4.07e-05
eur	C	C*08:94	DRB1	DRB1*13:01:01G	149485	-0.00263396	6.94e-06
eur	C	C*12:02:01G	DRB1	DRB1*13:01:01G	149488	-0.0176686	0.000312
eur	C	C*12:03:01G	DRB1	DRB1*13:01:01G	149526	0.104394	0.0108981
eur	C	C*14:02:01G	DRB1	DRB1*13:01:01G	149523	0.0483601	0.0023387
eur	C	C*14:03:01G	DRB1	DRB1*13:01:01G	149485	-0.00508093	2.58e-05
eur	C	C*15:02:01G	DRB1	DRB1*13:01:01G	149575	0.0173959	0.000303
eur	C	C*15:05:01G	DRB1	DRB1*13:01:01G	149496	-0.0123941	0.000154
eur	C	C*15:09:01G	DRB1	DRB1*13:01:01G	149486	0.00253542	6.43e-06
eur	C	C*16:01:01G	DRB1	DRB1*13:01:01G	149548	-0.0342208	0.00117106
eur	C	C*16:02:01G	DRB1	DRB1*13:01:01G	149492	0.00943836	8.91e-05
eur	C	C*16:04:01G	DRB1	DRB1*13:01:01G	149485	-0.00254536	6.48e-06
eur	C	C*17:01:01G	DRB1	DRB1*13:01:01G	149509	-0.0196509	0.000386
eur	C	C*18:01:01G	DRB1	DRB1*13:01:01G	149488	0.00121533	1.48e-06
eur	C	C*01:02:01G	DRB1	DRB1*13:02:01G	149573	-0.0287186	0.000825
eur	C	C*02:02:02G	DRB1	DRB1*13:02:01G	149734	-0.0319068	0.00101804
eur	C	C*02:10:01G	DRB1	DRB1*13:02:01G	149488	0.0163694	0.000268
eur	C	C*03:02:01G	DRB1	DRB1*13:02:01G	149484	0.0772151	0.00596218
eur	C	C*03:03:01G	DRB1	DRB1*13:02:01G	149604	-0.019776	0.000391
eur	C	C*03:04:01G	DRB1	DRB1*13:02:01G	149537	0.160031	0.0256099
eur	C	C*03:04:02G	DRB1	DRB1*13:02:01G	149481	0.012293	0.000151
eur	C	C*03:05:01G	DRB1	DRB1*13:02:01G	149481	-0.00237964	5.66e-06
eur	C	C*03:06:01G	DRB1	DRB1*13:02:01G	149481	0	0
eur	C	C*03:344:01G	DRB1	DRB1*13:02:01G	149481	0.0277135	0.000768
eur	C	C*03:557	DRB1	DRB1*13:02:01G	149481	0.0119529	0.000143
eur	C	C*04:01:01G	DRB1	DRB1*13:02:01G	149709	0.00222782	4.96e-06
eur	C	C*04:07:01	DRB1	DRB1*13:02:01G	149481	0.00233591	5.46e-06
eur	C	C*05:01:01G	DRB1	DRB1*13:02:01G	149519	-0.035411	0.00125394
eur	C	C*05:29:01	DRB1	DRB1*13:02:01G	149482	-0.00859849	7.39e-05
eur	C	C*05:43	DRB1	DRB1*13:02:01G	149481	-0.0100347	0.000101
eur	C	C*05:58:03	DRB1	DRB1*13:02:01G	149481	-0.00666092	4.44e-05
eur	C	C*05:78:02	DRB1	DRB1*13:02:01G	149482	-0.0065971	4.35e-05
eur	C	C*06:02:01G	DRB1	DRB1*13:02:01G	149908	-0.0372379	0.00138666
eur	C	C*07:01:01G	DRB1	DRB1*13:02:01G	150526	0.00723686	5.24e-05
eur	C	C*07:02:01G	DRB1	DRB1*13:02:01G	150154	-0.0441603	0.00195013
eur	C	C*07:04:01G	DRB1	DRB1*13:02:01G	149631	0.0171382	0.000294
eur	C	C*07:41	DRB1	DRB1*13:02:01G	149481	0.00848911	7.21e-05
eur	C	C*08:01:01G	DRB1	DRB1*13:02:01G	149481	-0.00385549	1.49e-05
eur	C	C*08:02:01G	DRB1	DRB1*13:02:01G	149511	0.0687496	0.00472651
eur	C	C*08:03:01G	DRB1	DRB1*13:02:01G	149482	-0.00278631	7.76e-06
eur	C	C*08:04:01G	DRB1	DRB1*13:02:01G	149481	0.00306052	9.37e-06
eur	C	C*08:183	DRB1	DRB1*13:02:01G	149482	0.0115068	0.000132
eur	C	C*08:94	DRB1	DRB1*13:02:01G	149481	0.00382142	1.46e-05
eur	C	C*12:02:01G	DRB1	DRB1*13:02:01G	149484	0.00123524	1.53e-06
eur	C	C*12:03:01G	DRB1	DRB1*13:02:01G	149522	-0.0191452	0.000367
eur	C	C*14:02:01G	DRB1	DRB1*13:02:01G	149519	-0.0102619	0.000105
eur	C	C*14:03:01G	DRB1	DRB1*13:02:01G	149481	0.00465773	2.17e-05
eur	C	C*15:02:01G	DRB1	DRB1*13:02:01G	149571	-0.0200102	0.0004
eur	C	C*15:05:01G	DRB1	DRB1*13:02:01G	149492	0.0150177	0.000226
eur	C	C*15:09:01G	DRB1	DRB1*13:02:01G	149482	-0.00363507	1.32e-05
eur	C	C*16:01:01G	DRB1	DRB1*13:02:01G	149544	-0.0207939	0.000432
eur	C	C*16:02:01G	DRB1	DRB1*13:02:01G	149488	0.0154351	0.000238
eur	C	C*16:04:01G	DRB1	DRB1*13:02:01G	149481	-0.000455	2.07e-07
eur	C	C*17:01:01G	DRB1	DRB1*13:02:01G	149505	0.000497	2.47e-07
eur	C	C*18:01:01G	DRB1	DRB1*13:02:01G	149484	0.00425673	1.81e-05
eur	C	C*01:02:01G	DRB1	DRB1*13:03:01G	149572	-0.0165954	0.000275
eur	C	C*02:02:02G	DRB1	DRB1*13:03:01G	149733	-0.0182091	0.000332
eur	C	C*02:10:01G	DRB1	DRB1*13:03:01G	149487	-0.000121	1.46e-08
eur	C	C*03:02:01G	DRB1	DRB1*13:03:01G	149483	-0.00477196	2.28e-05
eur	C	C*03:03:01G	DRB1	DRB1*13:03:01G	149603	-0.0187642	0.000352
eur	C	C*03:04:01G	DRB1	DRB1*13:03:01G	149536	-0.021281	0.000453
eur	C	C*03:04:02G	DRB1	DRB1*13:03:01G	149480	-0.00200455	4.02e-06
eur	C	C*03:05:01G	DRB1	DRB1*13:03:01G	149480	-0.0011735	1.38e-06
eur	C	C*03:06:01G	DRB1	DRB1*13:03:01G	149480	0	0
eur	C	C*03:344:01G	DRB1	DRB1*13:03:01G	149480	-0.00741428	5.5e-05
eur	C	C*03:557	DRB1	DRB1*13:03:01G	149480	-0.00211003	4.45e-06
eur	C	C*04:01:01G	DRB1	DRB1*13:03:01G	149708	-0.00552866	3.06e-05
eur	C	C*04:07:01	DRB1	DRB1*13:03:01G	149480	-0.00135505	1.84e-06
eur	C	C*05:01:01G	DRB1	DRB1*13:03:01G	149518	-0.0205975	0.000424
eur	C	C*05:29:01	DRB1	DRB1*13:03:01G	149481	-8.15e-05	6.65e-09
eur	C	C*05:43	DRB1	DRB1*13:03:01G	149480	-0.00551007	3.04e-05
eur	C	C*05:58:03	DRB1	DRB1*13:03:01G	149480	0.00112085	1.26e-06
eur	C	C*05:78:02	DRB1	DRB1*13:03:01G	149481	-0.00326056	1.06e-05
eur	C	C*06:02:01G	DRB1	DRB1*13:03:01G	149907	-0.0148838	0.000222
eur	C	C*07:01:01G	DRB1	DRB1*13:03:01G	150525	-0.00698601	4.88e-05
eur	C	C*07:02:01G	DRB1	DRB1*13:03:01G	150153	-0.0292855	0.000858
eur	C	C*07:04:01G	DRB1	DRB1*13:03:01G	149630	-0.0123643	0.000153
eur	C	C*07:41	DRB1	DRB1*13:03:01G	149480	0.0154219	0.000238
eur	C	C*08:01:01G	DRB1	DRB1*13:03:01G	149480	0.0026853	7.21e-06
eur	C	C*08:02:01G	DRB1	DRB1*13:03:01G	149510	0.12088	0.014612
eur	C	C*08:03:01G	DRB1	DRB1*13:03:01G	149481	-0.00207201	4.29e-06
eur	C	C*08:04:01G	DRB1	DRB1*13:03:01G	149480	-0.00123698	1.53e-06
eur	C	C*08:183	DRB1	DRB1*13:03:01G	149481	0.0150016	0.000225
eur	C	C*08:94	DRB1	DRB1*13:03:01G	149480	0.0219374	0.000481
eur	C	C*12:02:01G	DRB1	DRB1*13:03:01G	149483	-0.006804	4.63e-05
eur	C	C*12:03:01G	DRB1	DRB1*13:03:01G	149521	-0.0139247	0.000194
eur	C	C*14:02:01G	DRB1	DRB1*13:03:01G	149518	-0.00645631	4.17e-05
eur	C	C*14:03:01G	DRB1	DRB1*13:03:01G	149480	-0.00207125	4.29e-06
eur	C	C*15:02:01G	DRB1	DRB1*13:03:01G	149570	-0.00668417	4.47e-05
eur	C	C*15:05:01G	DRB1	DRB1*13:03:01G	149491	-0.00362899	1.32e-05
eur	C	C*15:09:01G	DRB1	DRB1*13:03:01G	149481	-0.00179261	3.21e-06
eur	C	C*16:01:01G	DRB1	DRB1*13:03:01G	149543	-0.0111734	0.000125
eur	C	C*16:02:01G	DRB1	DRB1*13:03:01G	149487	0.0263384	0.000694
eur	C	C*16:04:01G	DRB1	DRB1*13:03:01G	149480	-4.2e-05	1.76e-09
eur	C	C*17:01:01G	DRB1	DRB1*13:03:01G	149504	0.25723	0.0661673
eur	C	C*18:01:01G	DRB1	DRB1*13:03:01G	149483	-0.00136063	1.85e-06
eur	C	C*01:02:01G	DRB1	DRB1*13:04	149571	-0.00197615	3.91e-06
eur	C	C*02:02:02G	DRB1	DRB1*13:04	149732	-0.00107635	1.16e-06
eur	C	C*02:10:01G	DRB1	DRB1*13:04	149486	-0.000594	3.52e-07
eur	C	C*03:02:01G	DRB1	DRB1*13:04	149482	0.0291488	0.00085
eur	C	C*03:03:01G	DRB1	DRB1*13:04	149602	-0.00146953	2.16e-06
eur	C	C*03:04:01G	DRB1	DRB1*13:04	149535	0.00467771	2.19e-05
eur	C	C*03:04:02G	DRB1	DRB1*13:04	149479	-0.000349	1.22e-07
eur	C	C*03:05:01G	DRB1	DRB1*13:04	149479	-0.000108	1.17e-08
eur	C	C*03:06:01G	DRB1	DRB1*13:04	149479	0	0
eur	C	C*03:344:01G	DRB1	DRB1*13:04	149479	-0.00102245	1.05e-06
eur	C	C*03:557	DRB1	DRB1*13:04	149479	-0.00045	2.03e-07
eur	C	C*04:01:01G	DRB1	DRB1*13:04	149707	0.00248809	6.19e-06
eur	C	C*04:07:01	DRB1	DRB1*13:04	149479	-0.000125	1.56e-08
eur	C	C*05:01:01G	DRB1	DRB1*13:04	149517	-0.00362537	1.31e-05
eur	C	C*05:29:01	DRB1	DRB1*13:04	149480	-0.000639	4.08e-07
eur	C	C*05:43	DRB1	DRB1*13:04	149479	-0.000848	7.19e-07
eur	C	C*05:58:03	DRB1	DRB1*13:04	149479	-0.00071	5.04e-07
eur	C	C*05:78:02	DRB1	DRB1*13:04	149480	-0.000708	5.01e-07
eur	C	C*06:02:01G	DRB1	DRB1*13:04	149906	-0.00290067	8.41e-06
eur	C	C*07:01:01G	DRB1	DRB1*13:04	150524	-0.00046	2.11e-07
eur	C	C*07:02:01G	DRB1	DRB1*13:04	150152	-0.0039691	1.58e-05
eur	C	C*07:04:01G	DRB1	DRB1*13:04	149629	-0.00258462	6.68e-06
eur	C	C*07:41	DRB1	DRB1*13:04	149479	-0.00128641	1.65e-06
eur	C	C*08:01:01G	DRB1	DRB1*13:04	149479	-0.000368	1.35e-07
eur	C	C*08:02:01G	DRB1	DRB1*13:04	149509	-0.00339982	1.16e-05
eur	C	C*08:03:01G	DRB1	DRB1*13:04	149480	-0.000446	1.99e-07
eur	C	C*08:04:01G	DRB1	DRB1*13:04	149479	-0.000114	1.3e-08
eur	C	C*08:183	DRB1	DRB1*13:04	149480	-0.000586	3.43e-07
eur	C	C*08:94	DRB1	DRB1*13:04	149479	0.0110401	0.000122
eur	C	C*12:02:01G	DRB1	DRB1*13:04	149482	-0.00199997	4e-06
eur	C	C*12:03:01G	DRB1	DRB1*13:04	149520	-0.00324707	1.05e-05
eur	C	C*14:02:01G	DRB1	DRB1*13:04	149517	-0.00219038	4.8e-06
eur	C	C*14:03:01G	DRB1	DRB1*13:04	149479	-0.000351	1.23e-07
eur	C	C*15:02:01G	DRB1	DRB1*13:04	149569	-0.000485	2.35e-07
eur	C	C*15:05:01G	DRB1	DRB1*13:04	149490	-0.00128017	1.64e-06
eur	C	C*15:09:01G	DRB1	DRB1*13:04	149480	-0.000165	2.73e-08
eur	C	C*16:01:01G	DRB1	DRB1*13:04	149542	0.00964059	9.29e-05
eur	C	C*16:02:01G	DRB1	DRB1*13:04	149486	-0.00122004	1.49e-06
eur	C	C*16:04:01G	DRB1	DRB1*13:04	149479	-0.000799	6.38e-07
eur	C	C*17:01:01G	DRB1	DRB1*13:04	149503	0.00769537	5.92e-05
eur	C	C*18:01:01G	DRB1	DRB1*13:04	149482	-0.000408	1.66e-07
eur	C	C*01:02:01G	DRB1	DRB1*13:05:01G	149572	-0.0116253	0.000135
eur	C	C*02:02:02G	DRB1	DRB1*13:05:01G	149733	-0.00477329	2.28e-05
eur	C	C*02:10:01G	DRB1	DRB1*13:05:01G	149487	-0.00348593	1.22e-05
eur	C	C*03:02:01G	DRB1	DRB1*13:05:01G	149483	-0.000206	4.24e-08
eur	C	C*03:03:01G	DRB1	DRB1*13:05:01G	149603	-0.0155271	0.000241
eur	C	C*03:04:01G	DRB1	DRB1*13:05:01G	149536	-0.018715	0.00035
eur	C	C*03:04:02G	DRB1	DRB1*13:05:01G	149480	-0.00205192	4.21e-06
eur	C	C*03:05:01G	DRB1	DRB1*13:05:01G	149480	-0.000635	4.03e-07
eur	C	C*03:06:01G	DRB1	DRB1*13:05:01G	149480	0	0
eur	C	C*03:344:01G	DRB1	DRB1*13:05:01G	149480	-0.00380059	1.44e-05
eur	C	C*03:557	DRB1	DRB1*13:05:01G	149480	-0.000153	2.34e-08
eur	C	C*04:01:01G	DRB1	DRB1*13:05:01G	149708	0.00359758	1.29e-05
eur	C	C*04:07:01	DRB1	DRB1*13:05:01G	149480	-0.000733	5.37e-07
eur	C	C*05:01:01G	DRB1	DRB1*13:05:01G	149518	-0.0147907	0.000219
eur	C	C*05:29:01	DRB1	DRB1*13:05:01G	149481	-0.00199897	4e-06
eur	C	C*05:43	DRB1	DRB1*13:05:01G	149480	-0.00100193	1e-06
eur	C	C*05:58:03	DRB1	DRB1*13:05:01G	149480	0.000581	3.37e-07
eur	C	C*05:78:02	DRB1	DRB1*13:05:01G	149481	-0.00415669	1.73e-05
eur	C	C*06:02:01G	DRB1	DRB1*13:05:01G	149907	0.0857772	0.00735772
eur	C	C*07:01:01G	DRB1	DRB1*13:05:01G	150525	-0.00370828	1.38e-05
eur	C	C*07:02:01G	DRB1	DRB1*13:05:01G	150153	-0.0276325	0.000764
eur	C	C*07:04:01G	DRB1	DRB1*13:05:01G	149630	-0.00989517	9.79e-05
eur	C	C*07:41	DRB1	DRB1*13:05:01G	149480	0.0021084	4.45e-06
eur	C	C*08:01:01G	DRB1	DRB1*13:05:01G	149480	0.000835	6.97e-07
eur	C	C*08:02:01G	DRB1	DRB1*13:05:01G	149510	0.00262516	6.89e-06
eur	C	C*08:03:01G	DRB1	DRB1*13:05:01G	149481	-0.00261856	6.86e-06
eur	C	C*08:04:01G	DRB1	DRB1*13:05:01G	149480	-0.000669	4.48e-07
eur	C	C*08:183	DRB1	DRB1*13:05:01G	149481	-0.00152508	2.33e-06
eur	C	C*08:94	DRB1	DRB1*13:05:01G	149480	-0.00338807	1.15e-05
eur	C	C*12:02:01G	DRB1	DRB1*13:05:01G	149483	0.0110937	0.000123
eur	C	C*12:03:01G	DRB1	DRB1*13:05:01G	149521	0.0111484	0.000124
eur	C	C*14:02:01G	DRB1	DRB1*13:05:01G	149518	-0.00561314	3.15e-05
eur	C	C*14:03:01G	DRB1	DRB1*13:05:01G	149480	0.00106314	1.13e-06
eur	C	C*15:02:01G	DRB1	DRB1*13:05:01G	149570	-0.0016789	2.82e-06
eur	C	C*15:05:01G	DRB1	DRB1*13:05:01G	149491	0.0117762	0.000139
eur	C	C*15:09:01G	DRB1	DRB1*13:05:01G	149481	-0.00097	9.4e-07
eur	C	C*16:01:01G	DRB1	DRB1*13:05:01G	149543	-0.0146776	0.000215
eur	C	C*16:02:01G	DRB1	DRB1*13:05:01G	149487	0.00205696	4.23e-06
eur	C	C*16:04:01G	DRB1	DRB1*13:05:01G	149480	-0.00187678	3.52e-06
eur	C	C*17:01:01G	DRB1	DRB1*13:05:01G	149504	0.000949	9.01e-07
eur	C	C*18:01:01G	DRB1	DRB1*13:05:01G	149483	0.000355	1.26e-07
eur	C	C*01:02:01G	DRB1	DRB1*14:01:01G	149573	-0.00783771	6.14e-05
eur	C	C*02:02:02G	DRB1	DRB1*14:01:01G	149734	-0.0057982	3.36e-05
eur	C	C*02:10:01G	DRB1	DRB1*14:01:01G	149488	-0.00566965	3.21e-05
eur	C	C*03:02:01G	DRB1	DRB1*14:01:01G	149484	-0.00460269	2.12e-05
eur	C	C*03:03:01G	DRB1	DRB1*14:01:01G	149604	0.0981963	0.00964251
eur	C	C*03:04:01G	DRB1	DRB1*14:01:01G	149537	-0.0244628	0.000598
eur	C	C*03:04:02G	DRB1	DRB1*14:01:01G	149481	-0.00107009	1.15e-06
eur	C	C*03:05:01G	DRB1	DRB1*14:01:01G	149481	-0.00179312	3.22e-06
eur	C	C*03:06:01G	DRB1	DRB1*14:01:01G	149481	0	0
eur	C	C*03:344:01G	DRB1	DRB1*14:01:01G	149481	-0.00316568	1e-05
eur	C	C*03:557	DRB1	DRB1*14:01:01G	149481	-0.00104699	1.1e-06
eur	C	C*04:01:01G	DRB1	DRB1*14:01:01G	149709	0.0338484	0.00114572
eur	C	C*04:07:01	DRB1	DRB1*14:01:01G	149481	-0.00207054	4.29e-06
eur	C	C*05:01:01G	DRB1	DRB1*14:01:01G	149519	-0.014729	0.000217
eur	C	C*05:29:01	DRB1	DRB1*14:01:01G	149482	-0.00154418	2.38e-06
eur	C	C*05:43	DRB1	DRB1*14:01:01G	149481	-0.000883	7.79e-07
eur	C	C*05:58:03	DRB1	DRB1*14:01:01G	149481	-0.00769266	5.92e-05
eur	C	C*05:78:02	DRB1	DRB1*14:01:01G	149482	-5.52e-05	3.05e-09
eur	C	C*06:02:01G	DRB1	DRB1*14:01:01G	149908	-0.0266371	0.00071
eur	C	C*07:01:01G	DRB1	DRB1*14:01:01G	150526	-0.0343899	0.00118267
eur	C	C*07:02:01G	DRB1	DRB1*14:01:01G	150154	-0.00533705	2.85e-05
eur	C	C*07:04:01G	DRB1	DRB1*14:01:01G	149631	-0.00756519	5.72e-05
eur	C	C*07:41	DRB1	DRB1*14:01:01G	149481	-0.00904673	8.18e-05
eur	C	C*08:01:01G	DRB1	DRB1*14:01:01G	149481	-0.00168875	2.85e-06
eur	C	C*08:02:01G	DRB1	DRB1*14:01:01G	149511	-0.0223928	0.000501
eur	C	C*08:03:01G	DRB1	DRB1*14:01:01G	149482	-0.00465387	2.17e-05
eur	C	C*08:04:01G	DRB1	DRB1*14:01:01G	149481	0.00173169	3e-06
eur	C	C*08:183	DRB1	DRB1*14:01:01G	149482	0.00227357	5.17e-06
eur	C	C*08:94	DRB1	DRB1*14:01:01G	149481	-0.00312352	9.76e-06
eur	C	C*12:02:01G	DRB1	DRB1*14:01:01G	149484	-0.0130728	0.000171
eur	C	C*12:03:01G	DRB1	DRB1*14:01:01G	149522	0.0573748	0.00329186
eur	C	C*14:02:01G	DRB1	DRB1*14:01:01G	149519	-0.000108	1.16e-08
eur	C	C*14:03:01G	DRB1	DRB1*14:01:01G	149481	-0.00352582	1.24e-05
eur	C	C*15:02:01G	DRB1	DRB1*14:01:01G	149571	0.014973	0.000224
eur	C	C*15:05:01G	DRB1	DRB1*14:01:01G	149492	-0.00121153	1.47e-06
eur	C	C*15:09:01G	DRB1	DRB1*14:01:01G	149482	-0.00273913	7.5e-06
eur	C	C*16:01:01G	DRB1	DRB1*14:01:01G	149544	-0.019953	0.000398
eur	C	C*16:02:01G	DRB1	DRB1*14:01:01G	149488	-0.00495659	2.46e-05
eur	C	C*16:04:01G	DRB1	DRB1*14:01:01G	149481	-0.00496041	2.46e-05
eur	C	C*17:01:01G	DRB1	DRB1*14:01:01G	149505	-0.0131912	0.000174
eur	C	C*18:01:01G	DRB1	DRB1*14:01:01G	149484	-0.00271394	7.37e-06
eur	C	C*01:02:01G	DRB1	DRB1*14:02:01G	149571	-0.000343	1.17e-07
eur	C	C*02:02:02G	DRB1	DRB1*14:02:01G	149732	0.00243158	5.91e-06
eur	C	C*02:10:01G	DRB1	DRB1*14:02:01G	149486	-0.00074	5.47e-07
eur	C	C*03:02:01G	DRB1	DRB1*14:02:01G	149482	-0.00111081	1.23e-06
eur	C	C*03:03:01G	DRB1	DRB1*14:02:01G	149602	0.00154807	2.4e-06
eur	C	C*03:04:01G	DRB1	DRB1*14:02:01G	149535	0.00932789	8.7e-05
eur	C	C*03:04:02G	DRB1	DRB1*14:02:01G	149479	-0.000435	1.89e-07
eur	C	C*03:05:01G	DRB1	DRB1*14:02:01G	149479	-0.000135	1.81e-08
eur	C	C*03:06:01G	DRB1	DRB1*14:02:01G	149479	0	0
eur	C	C*03:344:01G	DRB1	DRB1*14:02:01G	149479	-0.00127372	1.62e-06
eur	C	C*03:557	DRB1	DRB1*14:02:01G	149479	-0.000561	3.15e-07
eur	C	C*04:01:01G	DRB1	DRB1*14:02:01G	149707	-0.00113845	1.3e-06
eur	C	C*04:07:01	DRB1	DRB1*14:02:01G	149479	-0.000155	2.42e-08
eur	C	C*05:01:01G	DRB1	DRB1*14:02:01G	149517	-0.00178547	3.19e-06
eur	C	C*05:29:01	DRB1	DRB1*14:02:01G	149480	-0.000796	6.34e-07
eur	C	C*05:43	DRB1	DRB1*14:02:01G	149479	-0.00105649	1.12e-06
eur	C	C*05:58:03	DRB1	DRB1*14:02:01G	149479	0.00670457	4.5e-05
eur	C	C*05:78:02	DRB1	DRB1*14:02:01G	149480	-0.000882	7.78e-07
eur	C	C*06:02:01G	DRB1	DRB1*14:02:01G	149906	-0.00515174	2.65e-05
eur	C	C*07:01:01G	DRB1	DRB1*14:02:01G	150524	-0.00716736	5.14e-05
eur	C	C*07:02:01G	DRB1	DRB1*14:02:01G	150152	-0.00589001	3.47e-05
eur	C	C*07:04:01G	DRB1	DRB1*14:02:01G	149629	-0.00110938	1.23e-06
eur	C	C*07:41	DRB1	DRB1*14:02:01G	149479	-0.00160254	2.57e-06
eur	C	C*08:01:01G	DRB1	DRB1*14:02:01G	149479	0.0282451	0.000798
eur	C	C*08:02:01G	DRB1	DRB1*14:02:01G	149509	0.000543	2.95e-07
eur	C	C*08:03:01G	DRB1	DRB1*14:02:01G	149480	-0.000556	3.09e-07
eur	C	C*08:04:01G	DRB1	DRB1*14:02:01G	149479	-0.000142	2.01e-08
eur	C	C*08:183	DRB1	DRB1*14:02:01G	149480	-0.00073	5.33e-07
eur	C	C*08:94	DRB1	DRB1*14:02:01G	149479	-0.000719	5.17e-07
eur	C	C*12:02:01G	DRB1	DRB1*14:02:01G	149482	-0.00249146	6.21e-06
eur	C	C*12:03:01G	DRB1	DRB1*14:02:01G	149520	1.86e-05	3.45e-10
eur	C	C*14:02:01G	DRB1	DRB1*14:02:01G	149517	0.00223643	5e-06
eur	C	C*14:03:01G	DRB1	DRB1*14:02:01G	149479	-0.000438	1.92e-07
eur	C	C*15:02:01G	DRB1	DRB1*14:02:01G	149569	0.0134052	0.00018
eur	C	C*15:05:01G	DRB1	DRB1*14:02:01G	149490	-0.00159476	2.54e-06
eur	C	C*15:09:01G	DRB1	DRB1*14:02:01G	149480	-0.000206	4.23e-08
eur	C	C*16:01:01G	DRB1	DRB1*14:02:01G	149542	3.92e-05	1.53e-09
eur	C	C*16:02:01G	DRB1	DRB1*14:02:01G	149486	0.0029012	8.42e-06
eur	C	C*16:04:01G	DRB1	DRB1*14:02:01G	149479	-0.000995	9.9e-07
eur	C	C*17:01:01G	DRB1	DRB1*14:02:01G	149503	3.95e-05	1.56e-09
eur	C	C*18:01:01G	DRB1	DRB1*14:02:01G	149482	-0.000508	2.58e-07
eur	C	C*01:02:01G	DRB1	DRB1*14:06:01G	149571	0.000551	3.04e-07
eur	C	C*02:02:02G	DRB1	DRB1*14:06:01G	149732	-0.00214749	4.61e-06
eur	C	C*02:10:01G	DRB1	DRB1*14:06:01G	149486	-0.00054	2.92e-07
eur	C	C*03:02:01G	DRB1	DRB1*14:06:01G	149482	-0.000811	6.58e-07
eur	C	C*03:03:01G	DRB1	DRB1*14:06:01G	149602	-0.000763	5.82e-07
eur	C	C*03:04:01G	DRB1	DRB1*14:06:01G	149535	0.00151641	2.3e-06
eur	C	C*03:04:02G	DRB1	DRB1*14:06:01G	149479	-0.000318	1.01e-07
eur	C	C*03:05:01G	DRB1	DRB1*14:06:01G	149479	-9.83e-05	9.67e-09
eur	C	C*03:06:01G	DRB1	DRB1*14:06:01G	149479	0	0
eur	C	C*03:344:01G	DRB1	DRB1*14:06:01G	149479	-0.00093	8.65e-07
eur	C	C*03:557	DRB1	DRB1*14:06:01G	149479	-0.00041	1.68e-07
eur	C	C*04:01:01G	DRB1	DRB1*14:06:01G	149707	0.00173956	3.03e-06
eur	C	C*04:07:01	DRB1	DRB1*14:06:01G	149479	-0.000114	1.29e-08
eur	C	C*05:01:01G	DRB1	DRB1*14:06:01G	149517	-0.00456193	2.08e-05
eur	C	C*05:29:01	DRB1	DRB1*14:06:01G	149480	-0.000581	3.38e-07
eur	C	C*05:43	DRB1	DRB1*14:06:01G	149479	-0.000771	5.95e-07
eur	C	C*05:58:03	DRB1	DRB1*14:06:01G	149479	-0.000646	4.17e-07
eur	C	C*05:78:02	DRB1	DRB1*14:06:01G	149480	-0.000644	4.15e-07
eur	C	C*06:02:01G	DRB1	DRB1*14:06:01G	149906	0.00438185	1.92e-05
eur	C	C*07:01:01G	DRB1	DRB1*14:06:01G	150524	-0.00288397	8.32e-06
eur	C	C*07:02:01G	DRB1	DRB1*14:06:01G	150152	-0.000726	5.26e-07
eur	C	C*07:04:01G	DRB1	DRB1*14:06:01G	149629	-0.00235123	5.53e-06
eur	C	C*07:41	DRB1	DRB1*14:06:01G	149479	0.00459608	2.11e-05
eur	C	C*08:01:01G	DRB1	DRB1*14:06:01G	149479	0.0193158	0.000373
eur	C	C*08:02:01G	DRB1	DRB1*14:06:01G	149509	0.00344941	1.19e-05
eur	C	C*08:03:01G	DRB1	DRB1*14:06:01G	149480	-0.000406	1.65e-07
eur	C	C*08:04:01G	DRB1	DRB1*14:06:01G	149479	-0.000104	1.07e-08
eur	C	C*08:183	DRB1	DRB1*14:06:01G	149480	-0.000533	2.84e-07
eur	C	C*08:94	DRB1	DRB1*14:06:01G	149479	-0.000525	2.75e-07
eur	C	C*12:02:01G	DRB1	DRB1*14:06:01G	149482	0.00183723	3.38e-06
eur	C	C*12:03:01G	DRB1	DRB1*14:06:01G	149520	0.000551	3.04e-07
eur	C	C*14:02:01G	DRB1	DRB1*14:06:01G	149517	0.00480567	2.31e-05
eur	C	C*14:03:01G	DRB1	DRB1*14:06:01G	149479	-0.00032	1.02e-07
eur	C	C*15:02:01G	DRB1	DRB1*14:06:01G	149569	-0.00260702	6.8e-06
eur	C	C*15:05:01G	DRB1	DRB1*14:06:01G	149490	0.00459243	2.11e-05
eur	C	C*15:09:01G	DRB1	DRB1*14:06:01G	149480	-0.00015	2.26e-08
eur	C	C*16:01:01G	DRB1	DRB1*14:06:01G	149542	-0.00122224	1.49e-06
eur	C	C*16:02:01G	DRB1	DRB1*14:06:01G	149486	-0.00110987	1.23e-06
eur	C	C*16:04:01G	DRB1	DRB1*14:06:01G	149479	-0.000727	5.28e-07
eur	C	C*17:01:01G	DRB1	DRB1*14:06:01G	149503	-0.00187846	3.53e-06
eur	C	C*18:01:01G	DRB1	DRB1*14:06:01G	149482	-0.000371	1.38e-07
eur	C	C*01:02:01G	DRB1	DRB1*15:01:01G	149578	-0.0404043	0.00163251
eur	C	C*02:02:02G	DRB1	DRB1*15:01:01G	149739	-0.0367388	0.00134974
eur	C	C*02:10:01G	DRB1	DRB1*15:01:01G	149493	-0.00992179	9.84e-05
eur	C	C*03:02:01G	DRB1	DRB1*15:01:01G	149489	-0.0141585	0.0002
eur	C	C*03:03:01G	DRB1	DRB1*15:01:01G	149609	-0.0251193	0.000631
eur	C	C*03:04:01G	DRB1	DRB1*15:01:01G	149542	-0.0436443	0.00190482
eur	C	C*03:04:02G	DRB1	DRB1*15:01:01G	149486	-0.00540661	2.92e-05
eur	C	C*03:05:01G	DRB1	DRB1*15:01:01G	149486	-0.00245753	6.04e-06
eur	C	C*03:06:01G	DRB1	DRB1*15:01:01G	149486	0	0
eur	C	C*03:344:01G	DRB1	DRB1*15:01:01G	149486	-0.00105581	1.11e-06
eur	C	C*03:557	DRB1	DRB1*15:01:01G	149486	-0.00908312	8.25e-05
eur	C	C*04:01:01G	DRB1	DRB1*15:01:01G	149714	-0.0981994	0.00964312
eur	C	C*04:07:01	DRB1	DRB1*15:01:01G	149486	-0.00335732	1.13e-05
eur	C	C*05:01:01G	DRB1	DRB1*15:01:01G	149524	-0.0354871	0.00125933
eur	C	C*05:29:01	DRB1	DRB1*15:01:01G	149487	-0.00443059	1.96e-05
eur	C	C*05:43	DRB1	DRB1*15:01:01G	149486	0.00873148	7.62e-05
eur	C	C*05:58:03	DRB1	DRB1*15:01:01G	149486	-0.0120131	0.000144
eur	C	C*05:78:02	DRB1	DRB1*15:01:01G	149487	-0.0116236	0.000135
eur	C	C*06:02:01G	DRB1	DRB1*15:01:01G	149913	-0.0641956	0.00412107
eur	C	C*07:01:01G	DRB1	DRB1*15:01:01G	150531	-0.0963082	0.00927527
eur	C	C*07:02:01G	DRB1	DRB1*15:01:01G	150159	0.463695	0.215013
eur	C	C*07:04:01G	DRB1	DRB1*15:01:01G	149636	-0.0228191	0.000521
eur	C	C*07:41	DRB1	DRB1*15:01:01G	149486	0.00240899	5.8e-06
eur	C	C*08:01:01G	DRB1	DRB1*15:01:01G	149486	0.00163253	2.67e-06
eur	C	C*08:02:01G	DRB1	DRB1*15:01:01G	149516	-0.0488432	0.00238566
eur	C	C*08:03:01G	DRB1	DRB1*15:01:01G	149487	-0.00980291	9.61e-05
eur	C	C*08:04:01G	DRB1	DRB1*15:01:01G	149486	-0.00448771	2.01e-05
eur	C	C*08:183	DRB1	DRB1*15:01:01G	149487	-0.017756	0.000315
eur	C	C*08:94	DRB1	DRB1*15:01:01G	149486	-0.0125922	0.000159
eur	C	C*12:02:01G	DRB1	DRB1*15:01:01G	149489	-0.0463719	0.00215035
eur	C	C*12:03:01G	DRB1	DRB1*15:01:01G	149527	0.00620301	3.85e-05
eur	C	C*14:02:01G	DRB1	DRB1*15:01:01G	149524	-0.0261499	0.000684
eur	C	C*14:03:01G	DRB1	DRB1*15:01:01G	149486	-0.00732486	5.37e-05
eur	C	C*15:02:01G	DRB1	DRB1*15:01:01G	149576	-0.0117703	0.000139
eur	C	C*15:05:01G	DRB1	DRB1*15:01:01G	149497	-0.0211863	0.000449
eur	C	C*15:09:01G	DRB1	DRB1*15:01:01G	149487	-0.00296847	8.81e-06
eur	C	C*16:01:01G	DRB1	DRB1*15:01:01G	149549	-0.0362612	0.00131488
eur	C	C*16:02:01G	DRB1	DRB1*15:01:01G	149493	-0.0121897	0.000149
eur	C	C*16:04:01G	DRB1	DRB1*15:01:01G	149486	-0.00727648	5.29e-05
eur	C	C*17:01:01G	DRB1	DRB1*15:01:01G	149510	-0.0446315	0.00199197
eur	C	C*18:01:01G	DRB1	DRB1*15:01:01G	149489	-0.00603518	3.64e-05
eur	C	C*01:02:01G	DRB1	DRB1*15:02:01G	149574	-0.0159319	0.000254
eur	C	C*02:02:02G	DRB1	DRB1*15:02:01G	149735	-0.014845	0.00022
eur	C	C*02:10:01G	DRB1	DRB1*15:02:01G	149489	-0.00210447	4.43e-06
eur	C	C*03:02:01G	DRB1	DRB1*15:02:01G	149485	-0.00455512	2.07e-05
eur	C	C*03:03:01G	DRB1	DRB1*15:02:01G	149605	-0.0233071	0.000543
eur	C	C*03:04:01G	DRB1	DRB1*15:02:01G	149538	-0.0260892	0.000681
eur	C	C*03:04:02G	DRB1	DRB1*15:02:01G	149482	-0.00332388	1.1e-05
eur	C	C*03:05:01G	DRB1	DRB1*15:02:01G	149482	-0.0010282	1.06e-06
eur	C	C*03:06:01G	DRB1	DRB1*15:02:01G	149482	0	0
eur	C	C*03:344:01G	DRB1	DRB1*15:02:01G	149482	-0.00766175	5.87e-05
eur	C	C*03:557	DRB1	DRB1*15:02:01G	149482	-0.00428286	1.83e-05
eur	C	C*04:01:01G	DRB1	DRB1*15:02:01G	149710	-0.0200486	0.000402
eur	C	C*04:07:01	DRB1	DRB1*15:02:01G	149482	-0.00118728	1.41e-06
eur	C	C*05:01:01G	DRB1	DRB1*15:02:01G	149520	-0.0230023	0.000529
eur	C	C*05:29:01	DRB1	DRB1*15:02:01G	149483	0.0070823	5.02e-05
eur	C	C*05:43	DRB1	DRB1*15:02:01G	149482	-0.00723898	5.24e-05
eur	C	C*05:58:03	DRB1	DRB1*15:02:01G	149482	-0.00477397	2.28e-05
eur	C	C*05:78:02	DRB1	DRB1*15:02:01G	149483	-0.00475129	2.26e-05
eur	C	C*06:02:01G	DRB1	DRB1*15:02:01G	149909	-0.0195083	0.000381
eur	C	C*07:01:01G	DRB1	DRB1*15:02:01G	150527	-0.0419684	0.00176135
eur	C	C*07:02:01G	DRB1	DRB1*15:02:01G	150155	-0.0393941	0.0015519
eur	C	C*07:04:01G	DRB1	DRB1*15:02:01G	149632	-0.00893961	7.99e-05
eur	C	C*07:41	DRB1	DRB1*15:02:01G	149482	-0.0100424	0.000101
eur	C	C*08:01:01G	DRB1	DRB1*15:02:01G	149482	0.00958872	9.19e-05
eur	C	C*08:02:01G	DRB1	DRB1*15:02:01G	149512	-0.0062	3.84e-05
eur	C	C*08:03:01G	DRB1	DRB1*15:02:01G	149483	0.00196109	3.85e-06
eur	C	C*08:04:01G	DRB1	DRB1*15:02:01G	149482	0.00505766	2.56e-05
eur	C	C*08:183	DRB1	DRB1*15:02:01G	149483	-0.00318089	1.01e-05
eur	C	C*08:94	DRB1	DRB1*15:02:01G	149482	0.0163784	0.000268
eur	C	C*12:02:01G	DRB1	DRB1*15:02:01G	149485	0.704966	0.496976
eur	C	C*12:03:01G	DRB1	DRB1*15:02:01G	149523	0.00225715	5.09e-06
eur	C	C*14:02:01G	DRB1	DRB1*15:02:01G	149520	-0.00596735	3.56e-05
eur	C	C*14:03:01G	DRB1	DRB1*15:02:01G	149482	-0.00138979	1.93e-06
eur	C	C*15:02:01G	DRB1	DRB1*15:02:01G	149572	-0.011832	0.00014
eur	C	C*15:05:01G	DRB1	DRB1*15:02:01G	149493	0.000967	9.35e-07
eur	C	C*15:09:01G	DRB1	DRB1*15:02:01G	149483	-0.00157066	2.47e-06
eur	C	C*16:01:01G	DRB1	DRB1*15:02:01G	149545	-0.0167298	0.00028
eur	C	C*16:02:01G	DRB1	DRB1*15:02:01G	149489	-0.00354312	1.26e-05
eur	C	C*16:04:01G	DRB1	DRB1*15:02:01G	149482	-0.000569	3.24e-07
eur	C	C*17:01:01G	DRB1	DRB1*15:02:01G	149506	0.0021319	4.55e-06
eur	C	C*18:01:01G	DRB1	DRB1*15:02:01G	149485	0.00127276	1.62e-06
eur	C	C*01:02:01G	DRB1	DRB1*15:03:01G	149571	0.000645	4.16e-07
eur	C	C*02:02:02G	DRB1	DRB1*15:03:01G	149732	-0.00108161	1.17e-06
eur	C	C*02:10:01G	DRB1	DRB1*15:03:01G	149486	0.0498865	0.00248867
eur	C	C*03:02:01G	DRB1	DRB1*15:03:01G	149482	-0.00215355	4.64e-06
eur	C	C*03:03:01G	DRB1	DRB1*15:03:01G	149602	-0.00897945	8.06e-05
eur	C	C*03:04:01G	DRB1	DRB1*15:03:01G	149535	-0.00931575	8.68e-05
eur	C	C*03:04:02G	DRB1	DRB1*15:03:01G	149479	0.062684	0.00392929
eur	C	C*03:05:01G	DRB1	DRB1*15:03:01G	149479	-0.000261	6.82e-08
eur	C	C*03:06:01G	DRB1	DRB1*15:03:01G	149479	0	0
eur	C	C*03:344:01G	DRB1	DRB1*15:03:01G	149479	0.000257	6.63e-08
eur	C	C*03:557	DRB1	DRB1*15:03:01G	149479	-0.00108742	1.18e-06
eur	C	C*04:01:01G	DRB1	DRB1*15:03:01G	149707	0.0110988	0.000123
eur	C	C*04:07:01	DRB1	DRB1*15:03:01G	149479	0.0219178	0.00048
eur	C	C*05:01:01G	DRB1	DRB1*15:03:01G	149517	-0.00520177	2.71e-05
eur	C	C*05:29:01	DRB1	DRB1*15:03:01G	149480	-0.00154357	2.38e-06
eur	C	C*05:43	DRB1	DRB1*15:03:01G	149479	-0.00204824	4.2e-06
eur	C	C*05:58:03	DRB1	DRB1*15:03:01G	149479	-0.00171407	2.94e-06
eur	C	C*05:78:02	DRB1	DRB1*15:03:01G	149480	-0.00170961	2.92e-06
eur	C	C*06:02:01G	DRB1	DRB1*15:03:01G	149906	-0.00531816	2.83e-05
eur	C	C*07:01:01G	DRB1	DRB1*15:03:01G	150524	-0.00670125	4.49e-05
eur	C	C*07:02:01G	DRB1	DRB1*15:03:01G	150152	-0.00495632	2.46e-05
eur	C	C*07:04:01G	DRB1	DRB1*15:03:01G	149629	0.00247333	6.12e-06
eur	C	C*07:41	DRB1	DRB1*15:03:01G	149479	0.00124124	1.54e-06
eur	C	C*08:01:01G	DRB1	DRB1*15:03:01G	149479	0.00652081	4.25e-05
eur	C	C*08:02:01G	DRB1	DRB1*15:03:01G	149509	1.09e-05	1.18e-10
eur	C	C*08:03:01G	DRB1	DRB1*15:03:01G	149480	-0.00107699	1.16e-06
eur	C	C*08:04:01G	DRB1	DRB1*15:03:01G	149479	0.0240646	0.000579
eur	C	C*08:183	DRB1	DRB1*15:03:01G	149480	0.00332604	1.11e-05
eur	C	C*08:94	DRB1	DRB1*15:03:01G	149479	-0.00139348	1.94e-06
eur	C	C*12:02:01G	DRB1	DRB1*15:03:01G	149482	-0.00207298	4.3e-06
eur	C	C*12:03:01G	DRB1	DRB1*15:03:01G	149520	-0.00226222	5.12e-06
eur	C	C*14:02:01G	DRB1	DRB1*15:03:01G	149517	0.00496238	2.46e-05
eur	C	C*14:03:01G	DRB1	DRB1*15:03:01G	149479	-0.000849	7.2e-07
eur	C	C*15:02:01G	DRB1	DRB1*15:03:01G	149569	-0.00297448	8.85e-06
eur	C	C*15:05:01G	DRB1	DRB1*15:03:01G	149490	0.00341982	1.17e-05
eur	C	C*15:09:01G	DRB1	DRB1*15:03:01G	149480	-0.000399	1.59e-07
eur	C	C*16:01:01G	DRB1	DRB1*15:03:01G	149542	-0.000134	1.79e-08
eur	C	C*16:02:01G	DRB1	DRB1*15:03:01G	149486	-0.000664	4.41e-07
eur	C	C*16:04:01G	DRB1	DRB1*15:03:01G	149479	0.00155332	2.41e-06
eur	C	C*17:01:01G	DRB1	DRB1*15:03:01G	149503	0.00445128	1.98e-05
eur	C	C*18:01:01G	DRB1	DRB1*15:03:01G	149482	0.182773	0.0334061
eur	C	C*01:02:01G	DRB1	DRB1*16:01:01G	149573	-0.00521222	2.72e-05
eur	C	C*02:02:02G	DRB1	DRB1*16:01:01G	149734	0.12641	0.0159796
eur	C	C*02:10:01G	DRB1	DRB1*16:01:01G	149488	-0.00337685	1.14e-05
eur	C	C*03:02:01G	DRB1	DRB1*16:01:01G	149484	0.00526212	2.77e-05
eur	C	C*03:03:01G	DRB1	DRB1*16:01:01G	149604	0.00770058	5.93e-05
eur	C	C*03:04:01G	DRB1	DRB1*16:01:01G	149537	-0.0234956	0.000552
eur	C	C*03:04:02G	DRB1	DRB1*16:01:01G	149481	-0.00159225	2.54e-06
eur	C	C*03:05:01G	DRB1	DRB1*16:01:01G	149481	-0.00141372	2e-06
eur	C	C*03:06:01G	DRB1	DRB1*16:01:01G	149481	0	0
eur	C	C*03:344:01G	DRB1	DRB1*16:01:01G	149481	-0.00672587	4.52e-05
eur	C	C*03:557	DRB1	DRB1*16:01:01G	149481	-0.00473265	2.24e-05
eur	C	C*04:01:01G	DRB1	DRB1*16:01:01G	149709	-0.015194	0.000231
eur	C	C*04:07:01	DRB1	DRB1*16:01:01G	149481	0.00253369	6.42e-06
eur	C	C*05:01:01G	DRB1	DRB1*16:01:01G	149519	-0.0187417	0.000351
eur	C	C*05:29:01	DRB1	DRB1*16:01:01G	149482	-0.00183676	3.37e-06
eur	C	C*05:43	DRB1	DRB1*16:01:01G	149481	-0.00801492	6.42e-05
eur	C	C*05:58:03	DRB1	DRB1*16:01:01G	149481	0.0112849	0.000127
eur	C	C*05:78:02	DRB1	DRB1*16:01:01G	149482	-0.00115717	1.34e-06
eur	C	C*06:02:01G	DRB1	DRB1*16:01:01G	149908	-0.0204189	0.000417
eur	C	C*07:01:01G	DRB1	DRB1*16:01:01G	150526	-0.0315272	0.000994
eur	C	C*07:02:01G	DRB1	DRB1*16:01:01G	150154	-0.0312197	0.000975
eur	C	C*07:04:01G	DRB1	DRB1*16:01:01G	149631	0.0873328	0.00762702
eur	C	C*07:41	DRB1	DRB1*16:01:01G	149481	-0.00989479	9.79e-05
eur	C	C*08:01:01G	DRB1	DRB1*16:01:01G	149481	-0.00480811	2.31e-05
eur	C	C*08:02:01G	DRB1	DRB1*16:01:01G	149511	-0.0236602	0.00056
eur	C	C*08:03:01G	DRB1	DRB1*16:01:01G	149482	-0.00237517	5.64e-06
eur	C	C*08:04:01G	DRB1	DRB1*16:01:01G	149481	-0.0014902	2.22e-06
eur	C	C*08:183	DRB1	DRB1*16:01:01G	149482	-0.00321837	1.04e-05
eur	C	C*08:94	DRB1	DRB1*16:01:01G	149481	-0.00393515	1.55e-05
eur	C	C*12:02:01G	DRB1	DRB1*16:01:01G	149484	-0.00909638	8.27e-05
eur	C	C*12:03:01G	DRB1	DRB1*16:01:01G	149522	0.0613682	0.00376606
eur	C	C*14:02:01G	DRB1	DRB1*16:01:01G	149519	0.0117149	0.000137
eur	C	C*14:03:01G	DRB1	DRB1*16:01:01G	149481	-0.00314451	9.89e-06
eur	C	C*15:02:01G	DRB1	DRB1*16:01:01G	149571	0.00264261	6.98e-06
eur	C	C*15:05:01G	DRB1	DRB1*16:01:01G	149492	0.00116407	1.36e-06
eur	C	C*15:09:01G	DRB1	DRB1*16:01:01G	149482	-0.00215956	4.66e-06
eur	C	C*16:01:01G	DRB1	DRB1*16:01:01G	149544	-0.0245535	0.000603
eur	C	C*16:02:01G	DRB1	DRB1*16:01:01G	149488	0.00629573	3.96e-05
eur	C	C*16:04:01G	DRB1	DRB1*16:01:01G	149481	-0.00195901	3.84e-06
eur	C	C*17:01:01G	DRB1	DRB1*16:01:01G	149505	-0.00703418	4.95e-05
eur	C	C*18:01:01G	DRB1	DRB1*16:01:01G	149484	0.00104705	1.1e-06
eur	C	C*01:02:01G	DRB1	DRB1*16:02:01G	149571	0.0020516	4.21e-06
eur	C	C*02:02:02G	DRB1	DRB1*16:02:01G	149732	0.0521954	0.00272436
eur	C	C*02:10:01G	DRB1	DRB1*16:02:01G	149486	0.00577621	3.34e-05
eur	C	C*03:02:01G	DRB1	DRB1*16:02:01G	149482	0.00361879	1.31e-05
eur	C	C*03:03:01G	DRB1	DRB1*16:02:01G	149602	-0.00639198	4.09e-05
eur	C	C*03:04:01G	DRB1	DRB1*16:02:01G	149535	-0.00561394	3.15e-05
eur	C	C*03:04:02G	DRB1	DRB1*16:02:01G	149479	0.00321109	1.03e-05
eur	C	C*03:05:01G	DRB1	DRB1*16:02:01G	149479	0.0145775	0.000213
eur	C	C*03:06:01G	DRB1	DRB1*16:02:01G	149479	0	0
eur	C	C*03:344:01G	DRB1	DRB1*16:02:01G	149479	-0.00420937	1.77e-05
eur	C	C*03:557	DRB1	DRB1*16:02:01G	149479	-0.00185363	3.44e-06
eur	C	C*04:01:01G	DRB1	DRB1*16:02:01G	149707	-5.5e-05	3.03e-09
eur	C	C*04:07:01	DRB1	DRB1*16:02:01G	149479	-0.000514	2.64e-07
eur	C	C*05:01:01G	DRB1	DRB1*16:02:01G	149517	-0.00918221	8.43e-05
eur	C	C*05:29:01	DRB1	DRB1*16:02:01G	149480	-8.53e-05	7.28e-09
eur	C	C*05:43	DRB1	DRB1*16:02:01G	149479	-0.00349146	1.22e-05
eur	C	C*05:58:03	DRB1	DRB1*16:02:01G	149479	-0.000628	3.94e-07
eur	C	C*05:78:02	DRB1	DRB1*16:02:01G	149480	-0.00291422	8.49e-06
eur	C	C*06:02:01G	DRB1	DRB1*16:02:01G	149906	-0.0105509	0.000111
eur	C	C*07:01:01G	DRB1	DRB1*16:02:01G	150524	-0.00751264	5.64e-05
eur	C	C*07:02:01G	DRB1	DRB1*16:02:01G	150152	-0.0127557	0.000163
eur	C	C*07:04:01G	DRB1	DRB1*16:02:01G	149629	0.00785852	6.18e-05
eur	C	C*07:41	DRB1	DRB1*16:02:01G	149479	-0.00402307	1.62e-05
eur	C	C*08:01:01G	DRB1	DRB1*16:02:01G	149479	0.0028245	7.98e-06
eur	C	C*08:02:01G	DRB1	DRB1*16:02:01G	149509	-0.00484982	2.35e-05
eur	C	C*08:03:01G	DRB1	DRB1*16:02:01G	149480	-0.00183584	3.37e-06
eur	C	C*08:04:01G	DRB1	DRB1*16:02:01G	149479	-0.000469	2.2e-07
eur	C	C*08:183	DRB1	DRB1*16:02:01G	149480	0.00591601	3.5e-05
eur	C	C*08:94	DRB1	DRB1*16:02:01G	149479	-0.00237535	5.64e-06
eur	C	C*12:02:01G	DRB1	DRB1*16:02:01G	149482	-0.000969	9.38e-07
eur	C	C*12:03:01G	DRB1	DRB1*16:02:01G	149520	0.00445452	1.98e-05
eur	C	C*14:02:01G	DRB1	DRB1*16:02:01G	149517	0.0127437	0.000162
eur	C	C*14:03:01G	DRB1	DRB1*16:02:01G	149479	-0.00144653	2.09e-06
eur	C	C*15:02:01G	DRB1	DRB1*16:02:01G	149569	0.00957863	9.18e-05
eur	C	C*15:05:01G	DRB1	DRB1*16:02:01G	149490	-0.00399944	1.6e-05
eur	C	C*15:09:01G	DRB1	DRB1*16:02:01G	149480	-0.00068	4.62e-07
eur	C	C*16:01:01G	DRB1	DRB1*16:02:01G	149542	-0.00806257	6.5e-05
eur	C	C*16:02:01G	DRB1	DRB1*16:02:01G	149486	0.0203369	0.000414
eur	C	C*16:04:01G	DRB1	DRB1*16:02:01G	149479	-0.00124964	1.56e-06
eur	C	C*17:01:01G	DRB1	DRB1*16:02:01G	149503	-0.00139569	1.95e-06
eur	C	C*18:01:01G	DRB1	DRB1*16:02:01G	149482	0.0102762	0.000106
eur	C	C*01:02:01G	DRB3	DRB3*01:01:02G	86656	-0.0446892	0.00199713
eur	C	C*02:02:02G	DRB3	DRB3*01:01:02G	86759	-0.07171	0.00514232
eur	C	C*02:10:01G	DRB3	DRB3*01:01:02G	86617	-0.0161431	0.000261
eur	C	C*03:02:01G	DRB3	DRB3*01:01:02G	86616	-0.0429148	0.00184168
eur	C	C*03:03:01G	DRB3	DRB3*01:01:02G	86687	-0.104777	0.0109783
eur	C	C*03:04:01G	DRB3	DRB3*01:01:02G	86640	-0.0666853	0.00444693
eur	C	C*03:04:02G	DRB3	DRB3*01:01:02G	86613	-0.0168385	0.000284
eur	C	C*03:05:01G	DRB3	DRB3*01:01:02G	86613	-0.00505267	2.55e-05
eur	C	C*03:06:01G	DRB3	DRB3*01:01:02G	86613	0	0
eur	C	C*03:344:01G	DRB3	DRB3*01:01:02G	86613	0.0108789	0.000118
eur	C	C*03:557	DRB3	DRB3*01:01:02G	86613	-0.0158335	0.000251
eur	C	C*04:01:01G	DRB3	DRB3*01:01:02G	86739	-0.143633	0.0206304
eur	C	C*04:07:01	DRB3	DRB3*01:01:02G	86613	-0.000748	5.6e-07
eur	C	C*05:01:01G	DRB3	DRB3*01:01:02G	86632	-0.0420781	0.00177056
eur	C	C*05:29:01	DRB3	DRB3*01:01:02G	86614	-0.0134906	0.000182
eur	C	C*05:43	DRB3	DRB3*01:01:02G	86613	0.0137042	0.000188
eur	C	C*05:58:03	DRB3	DRB3*01:01:02G	86613	-0.00937366	8.79e-05
eur	C	C*05:78:02	DRB3	DRB3*01:01:02G	86614	-0.0149662	0.000224
eur	C	C*06:02:01G	DRB3	DRB3*01:01:02G	86816	-0.0547894	0.00300188
eur	C	C*07:01:01G	DRB3	DRB3*01:01:02G	87420	0.429037	0.184073
eur	C	C*07:02:01G	DRB3	DRB3*01:01:02G	86918	-0.0162975	0.000266
eur	C	C*07:04:01G	DRB3	DRB3*01:01:02G	86720	-0.0743111	0.00552214
eur	C	C*07:41	DRB3	DRB3*01:01:02G	86613	0.0197942	0.000392
eur	C	C*08:01:01G	DRB3	DRB3*01:01:02G	86613	-0.00742772	5.52e-05
eur	C	C*08:02:01G	DRB3	DRB3*01:01:02G	86626	-0.0247994	0.000615
eur	C	C*08:03:01G	DRB3	DRB3*01:01:02G	86613	-0.00942707	8.89e-05
eur	C	C*08:04:01G	DRB3	DRB3*01:01:02G	86613	-0.00490014	2.4e-05
eur	C	C*08:183	DRB3	DRB3*01:01:02G	86614	-0.0152398	0.000232
eur	C	C*08:94	DRB3	DRB3*01:01:02G	86613	-0.00473416	2.24e-05
eur	C	C*12:02:01G	DRB3	DRB3*01:01:02G	86614	-0.0339463	0.00115235
eur	C	C*12:03:01G	DRB3	DRB3*01:01:02G	86639	-0.0203894	0.000416
eur	C	C*14:02:01G	DRB3	DRB3*01:01:02G	86629	-0.00352177	1.24e-05
eur	C	C*14:03:01G	DRB3	DRB3*01:01:02G	86613	-0.00414338	1.72e-05
eur	C	C*15:02:01G	DRB3	DRB3*01:01:02G	86653	-0.0471373	0.00222192
eur	C	C*15:05:01G	DRB3	DRB3*01:01:02G	86615	-0.0318517	0.00101453
eur	C	C*15:09:01G	DRB3	DRB3*01:01:02G	86614	-0.00929561	8.64e-05
eur	C	C*16:01:01G	DRB3	DRB3*01:01:02G	86631	-0.0105935	0.000112
eur	C	C*16:02:01G	DRB3	DRB3*01:01:02G	86618	-0.0172175	0.000296
eur	C	C*16:04:01G	DRB3	DRB3*01:01:02G	86613	-0.0350242	0.00122669
eur	C	C*17:01:01G	DRB3	DRB3*01:01:02G	86629	0.0201271	0.000405
eur	C	C*18:01:01G	DRB3	DRB3*01:01:02G	86615	-0.0103949	0.000108
eur	C	C*01:02:01G	DRB3	DRB3*02:01:01G	86457	-0.0103608	0.000107
eur	C	C*02:02:02G	DRB3	DRB3*02:01:01G	86560	-0.00355875	1.27e-05
eur	C	C*02:10:01G	DRB3	DRB3*02:01:01G	86418	-0.00394608	1.56e-05
eur	C	C*03:02:01G	DRB3	DRB3*02:01:01G	86417	-0.00275651	7.6e-06
eur	C	C*03:03:01G	DRB3	DRB3*02:01:01G	86488	-0.0105422	0.000111
eur	C	C*03:04:01G	DRB3	DRB3*02:01:01G	86441	-0.0121217	0.000147
eur	C	C*03:04:02G	DRB3	DRB3*02:01:01G	86414	0.00548258	3.01e-05
eur	C	C*03:05:01G	DRB3	DRB3*02:01:01G	86414	-0.000525	2.76e-07
eur	C	C*03:06:01G	DRB3	DRB3*02:01:01G	86414	0	0
eur	C	C*03:344:01G	DRB3	DRB3*02:01:01G	86414	-0.00469712	2.21e-05
eur	C	C*03:557	DRB3	DRB3*02:01:01G	86414	-0.00266229	7.09e-06
eur	C	C*04:01:01G	DRB3	DRB3*02:01:01G	86540	0.0649651	0.00422047
eur	C	C*04:07:01	DRB3	DRB3*02:01:01G	86414	-0.000525	2.76e-07
eur	C	C*05:01:01G	DRB3	DRB3*02:01:01G	86433	-0.00913269	8.34e-05
eur	C	C*05:29:01	DRB3	DRB3*02:01:01G	86415	-0.00375442	1.41e-05
eur	C	C*05:43	DRB3	DRB3*02:01:01G	86414	0.00191913	3.68e-06
eur	C	C*05:58:03	DRB3	DRB3*02:01:01G	86414	-0.00303523	9.21e-06
eur	C	C*05:78:02	DRB3	DRB3*02:01:01G	86415	0.0112819	0.000127
eur	C	C*06:02:01G	DRB3	DRB3*02:01:01G	86617	-0.00912056	8.32e-05
eur	C	C*07:01:01G	DRB3	DRB3*02:01:01G	87216	-0.0406376	0.00165142
eur	C	C*07:02:01G	DRB3	DRB3*02:01:01G	86719	-0.00057	3.25e-07
eur	C	C*07:04:01G	DRB3	DRB3*02:01:01G	86521	-0.00972276	9.45e-05
eur	C	C*07:41	DRB3	DRB3*02:01:01G	86414	-0.00779358	6.07e-05
eur	C	C*08:01:01G	DRB3	DRB3*02:01:01G	86414	-0.00220992	4.88e-06
eur	C	C*08:02:01G	DRB3	DRB3*02:01:01G	86427	-0.00109488	1.2e-06
eur	C	C*08:03:01G	DRB3	DRB3*02:01:01G	86414	-0.00271452	7.37e-06
eur	C	C*08:04:01G	DRB3	DRB3*02:01:01G	86414	-0.000802	6.44e-07
eur	C	C*08:183	DRB3	DRB3*02:01:01G	86415	0.00786431	6.18e-05
eur	C	C*08:94	DRB3	DRB3*02:01:01G	86414	-0.00332437	1.11e-05
eur	C	C*12:02:01G	DRB3	DRB3*02:01:01G	86415	-0.00265346	7.04e-06
eur	C	C*12:03:01G	DRB3	DRB3*02:01:01G	86439	0.0520637	0.00271063
eur	C	C*14:02:01G	DRB3	DRB3*02:01:01G	86430	-0.00507539	2.58e-05
eur	C	C*14:03:01G	DRB3	DRB3*02:01:01G	86414	-0.00203672	4.15e-06
eur	C	C*15:02:01G	DRB3	DRB3*02:01:01G	86454	-0.00353366	1.25e-05
eur	C	C*15:05:01G	DRB3	DRB3*02:01:01G	86416	0.0151002	0.000228
eur	C	C*15:09:01G	DRB3	DRB3*02:01:01G	86415	-0.00132202	1.75e-06
eur	C	C*16:01:01G	DRB3	DRB3*02:01:01G	86432	-0.00125013	1.56e-06
eur	C	C*16:02:01G	DRB3	DRB3*02:01:01G	86419	-0.00245497	6.03e-06
eur	C	C*16:04:01G	DRB3	DRB3*02:01:01G	86414	0.00148237	2.2e-06
eur	C	C*17:01:01G	DRB3	DRB3*02:01:01G	86430	-0.00461102	2.13e-05
eur	C	C*18:01:01G	DRB3	DRB3*02:01:01G	86416	0.00304219	9.25e-06
eur	C	C*01:02:01G	DRB3	DRB3*02:02:01G	87136	0.0600691	0.00360829
eur	C	C*02:02:02G	DRB3	DRB3*02:02:01G	87240	0.0967325	0.00935717
eur	C	C*02:10:01G	DRB3	DRB3*02:02:01G	87097	0.000842	7.09e-07
eur	C	C*03:02:01G	DRB3	DRB3*02:02:01G	87096	-0.00613671	3.77e-05
eur	C	C*03:03:01G	DRB3	DRB3*02:02:01G	87168	0.127374	0.0162242
eur	C	C*03:04:01G	DRB3	DRB3*02:02:01G	87120	-0.0842417	0.00709666
eur	C	C*03:04:02G	DRB3	DRB3*02:02:01G	87093	0.00736676	5.43e-05
eur	C	C*03:05:01G	DRB3	DRB3*02:02:01G	87093	0.00657651	4.33e-05
eur	C	C*03:06:01G	DRB3	DRB3*02:02:01G	87093	0	0
eur	C	C*03:344:01G	DRB3	DRB3*02:02:01G	87093	-0.0290226	0.000842
eur	C	C*03:557	DRB3	DRB3*02:02:01G	87093	0.00421503	1.78e-05
eur	C	C*04:01:01G	DRB3	DRB3*02:02:01G	87220	0.123257	0.0151924
eur	C	C*04:07:01	DRB3	DRB3*02:02:01G	87093	-0.00184355	3.4e-06
eur	C	C*05:01:01G	DRB3	DRB3*02:02:01G	87112	0.0701457	0.00492041
eur	C	C*05:29:01	DRB3	DRB3*02:02:01G	87094	0.0189296	0.000358
eur	C	C*05:43	DRB3	DRB3*02:02:01G	87093	-0.00531221	2.82e-05
eur	C	C*05:58:03	DRB3	DRB3*02:02:01G	87093	0.0154096	0.000237
eur	C	C*05:78:02	DRB3	DRB3*02:02:01G	87094	0.0170823	0.000292
eur	C	C*06:02:01G	DRB3	DRB3*02:02:01G	87298	0.0615853	0.00379275
eur	C	C*07:01:01G	DRB3	DRB3*02:02:01G	87898	-0.346027	0.119735
eur	C	C*07:02:01G	DRB3	DRB3*02:02:01G	87400	0.0102693	0.000105
eur	C	C*07:04:01G	DRB3	DRB3*02:02:01G	87200	0.0667616	0.00445711
eur	C	C*07:41	DRB3	DRB3*02:02:01G	87093	-0.0227759	0.000519
eur	C	C*08:01:01G	DRB3	DRB3*02:02:01G	87093	0.00496454	2.46e-05
eur	C	C*08:02:01G	DRB3	DRB3*02:02:01G	87106	-0.043047	0.00185304
eur	C	C*08:03:01G	DRB3	DRB3*02:02:01G	87093	0.0116989	0.000137
eur	C	C*08:04:01G	DRB3	DRB3*02:02:01G	87093	0.00453367	2.06e-05
eur	C	C*08:183	DRB3	DRB3*02:02:01G	87094	0.00394945	1.56e-05
eur	C	C*08:94	DRB3	DRB3*02:02:01G	87093	-0.0026013	6.77e-06
eur	C	C*12:02:01G	DRB3	DRB3*02:02:01G	87094	0.0217855	0.000475
eur	C	C*12:03:01G	DRB3	DRB3*02:02:01G	87119	0.0350564	0.00122895
eur	C	C*14:02:01G	DRB3	DRB3*02:02:01G	87109	0.0126062	0.000159
eur	C	C*14:03:01G	DRB3	DRB3*02:02:01G	87093	-0.0010701	1.15e-06
eur	C	C*15:02:01G	DRB3	DRB3*02:02:01G	87133	0.0619268	0.00383493
eur	C	C*15:05:01G	DRB3	DRB3*02:02:01G	87095	0.0143913	0.000207
eur	C	C*15:09:01G	DRB3	DRB3*02:02:01G	87094	0.013206	0.000174
eur	C	C*16:01:01G	DRB3	DRB3*02:02:01G	87112	-8.75e-05	7.65e-09
eur	C	C*16:02:01G	DRB3	DRB3*02:02:01G	87098	0.00774764	6e-05
eur	C	C*16:04:01G	DRB3	DRB3*02:02:01G	87093	0.0386203	0.00149153
eur	C	C*17:01:01G	DRB3	DRB3*02:02:01G	87109	-0.00882489	7.79e-05
eur	C	C*18:01:01G	DRB3	DRB3*02:02:01G	87095	-0.000966	9.33e-07
eur	C	C*01:02:01G	DRB3	DRB3*03:01:01G	86458	-0.0233017	0.000543
eur	C	C*02:02:02G	DRB3	DRB3*03:01:01G	86561	-0.0407573	0.00166116
eur	C	C*02:10:01G	DRB3	DRB3*03:01:01G	86419	0.0240287	0.000577
eur	C	C*03:02:01G	DRB3	DRB3*03:01:01G	86418	0.0746065	0.00556613
eur	C	C*03:03:01G	DRB3	DRB3*03:01:01G	86489	-0.0370344	0.00137155
eur	C	C*03:04:01G	DRB3	DRB3*03:01:01G	86442	0.232022	0.0538344
eur	C	C*03:04:02G	DRB3	DRB3*03:01:01G	86415	0.0126717	0.000161
eur	C	C*03:05:01G	DRB3	DRB3*03:01:01G	86415	-0.00234804	5.51e-06
eur	C	C*03:06:01G	DRB3	DRB3*03:01:01G	86415	0	0
eur	C	C*03:344:01G	DRB3	DRB3*03:01:01G	86415	0.029655	0.000879
eur	C	C*03:557	DRB3	DRB3*03:01:01G	86415	0.0179982	0.000324
eur	C	C*04:01:01G	DRB3	DRB3*03:01:01G	86541	0.00977162	9.55e-05
eur	C	C*04:07:01	DRB3	DRB3*03:01:01G	86415	0.00409496	1.68e-05
eur	C	C*05:01:01G	DRB3	DRB3*03:01:01G	86434	-0.0428666	0.00183755
eur	C	C*05:29:01	DRB3	DRB3*03:01:01G	86416	-0.00865589	7.49e-05
eur	C	C*05:43	DRB3	DRB3*03:01:01G	86415	-0.0125598	0.000158
eur	C	C*05:58:03	DRB3	DRB3*03:01:01G	86415	-0.00904606	8.18e-05
eur	C	C*05:78:02	DRB3	DRB3*03:01:01G	86416	-0.00655686	4.3e-05
eur	C	C*06:02:01G	DRB3	DRB3*03:01:01G	86618	-0.0102521	0.000105
eur	C	C*07:01:01G	DRB3	DRB3*03:01:01G	87217	-0.101656	0.010334
eur	C	C*07:02:01G	DRB3	DRB3*03:01:01G	86720	0.00814445	6.63e-05
eur	C	C*07:04:01G	DRB3	DRB3*03:01:01G	86522	0.0112211	0.000126
eur	C	C*07:41	DRB3	DRB3*03:01:01G	86415	0.00772378	5.97e-05
eur	C	C*08:01:01G	DRB3	DRB3*03:01:01G	86415	0.00416764	1.74e-05
eur	C	C*08:02:01G	DRB3	DRB3*03:01:01G	86428	0.102971	0.0106029
eur	C	C*08:03:01G	DRB3	DRB3*03:01:01G	86415	-0.0029981	8.99e-06
eur	C	C*08:04:01G	DRB3	DRB3*03:01:01G	86415	0.000631	3.98e-07
eur	C	C*08:183	DRB3	DRB3*03:01:01G	86416	0.0149584	0.000224
eur	C	C*08:94	DRB3	DRB3*03:01:01G	86415	0.0121542	0.000148
eur	C	C*12:02:01G	DRB3	DRB3*03:01:01G	86416	0.0187136	0.00035
eur	C	C*12:03:01G	DRB3	DRB3*03:01:01G	86440	-0.0361344	0.00130569
eur	C	C*14:02:01G	DRB3	DRB3*03:01:01G	86431	-0.0132369	0.000175
eur	C	C*14:03:01G	DRB3	DRB3*03:01:01G	86415	0.0084364	7.12e-05
eur	C	C*15:02:01G	DRB3	DRB3*03:01:01G	86455	-0.023354	0.000545
eur	C	C*15:05:01G	DRB3	DRB3*03:01:01G	86417	0.0199736	0.000399
eur	C	C*15:09:01G	DRB3	DRB3*03:01:01G	86416	-0.00590959	3.49e-05
eur	C	C*16:01:01G	DRB3	DRB3*03:01:01G	86433	0.0161606	0.000261
eur	C	C*16:02:01G	DRB3	DRB3*03:01:01G	86420	0.0143307	0.000205
eur	C	C*16:04:01G	DRB3	DRB3*03:01:01G	86415	-0.00694665	4.83e-05
eur	C	C*17:01:01G	DRB3	DRB3*03:01:01G	86431	-0.0147543	0.000218
eur	C	C*18:01:01G	DRB3	DRB3*03:01:01G	86417	0.0164635	0.000271
eur	C	C*01:02:01G	DRB5	DRB5*01:01:01G	39481	-0.00801818	6.43e-05
eur	C	C*02:02:02G	DRB5	DRB5*01:01:01G	39532	-0.189258	0.0358187
eur	C	C*02:10:01G	DRB5	DRB5*01:01:01G	39469	-0.00275241	7.58e-06
eur	C	C*03:02:01G	DRB5	DRB5*01:01:01G	39468	-0.0168505	0.000284
eur	C	C*03:03:01G	DRB5	DRB5*01:01:01G	39492	-0.00589579	3.48e-05
eur	C	C*03:04:01G	DRB5	DRB5*01:01:01G	39473	0.0279672	0.000782
eur	C	C*03:04:02G	DRB5	DRB5*01:01:01G	39468	0.00310866	9.66e-06
eur	C	C*03:05:01G	DRB5	DRB5*01:01:01G	39468	-0.0110274	0.000122
eur	C	C*03:06:01G	DRB5	DRB5*01:01:01G	39468	0	0
eur	C	C*03:344:01G	DRB5	DRB5*01:01:01G	39468	0.0181937	0.000331
eur	C	C*03:557	DRB5	DRB5*01:01:01G	39468	0.00904892	8.19e-05
eur	C	C*04:01:01G	DRB5	DRB5*01:01:01G	39500	-0.0351263	0.00123386
eur	C	C*04:07:01	DRB5	DRB5*01:01:01G	39468	-0.00347034	1.2e-05
eur	C	C*05:01:01G	DRB5	DRB5*01:01:01G	39475	0.0233293	0.000544
eur	C	C*05:29:01	DRB5	DRB5*01:01:01G	39469	-0.00328127	1.08e-05
eur	C	C*05:43	DRB5	DRB5*01:01:01G	39468	0.0235387	0.000554
eur	C	C*05:58:03	DRB5	DRB5*01:01:01G	39468	-0.0261499	0.000684
eur	C	C*05:78:02	DRB5	DRB5*01:01:01G	39468	0.00371176	1.38e-05
eur	C	C*06:02:01G	DRB5	DRB5*01:01:01G	39533	0.00544308	2.96e-05
eur	C	C*07:01:01G	DRB5	DRB5*01:01:01G	39609	0.0147137	0.000216
eur	C	C*07:02:01G	DRB5	DRB5*01:01:01G	39811	0.325225	0.105771
eur	C	C*07:04:01G	DRB5	DRB5*01:01:01G	39500	-0.120877	0.0146113
eur	C	C*07:41	DRB5	DRB5*01:01:01G	39468	0.024967	0.000623
eur	C	C*08:01:01G	DRB5	DRB5*01:01:01G	39468	0.00350034	1.23e-05
eur	C	C*08:02:01G	DRB5	DRB5*01:01:01G	39474	0.00548228	3.01e-05
eur	C	C*08:03:01G	DRB5	DRB5*01:01:01G	39468	-0.00555118	3.08e-05
eur	C	C*08:04:01G	DRB5	DRB5*01:01:01G	39468	0.00250839	6.29e-06
eur	C	C*08:183	DRB5	DRB5*01:01:01G	39468	-0.0156543	0.000245
eur	C	C*08:94	DRB5	DRB5*01:01:01G	39468	-0.0230581	0.000532
eur	C	C*12:02:01G	DRB5	DRB5*01:01:01G	39470	-0.41269	0.170313
eur	C	C*12:03:01G	DRB5	DRB5*01:01:01G	39481	-0.0775677	0.00601674
eur	C	C*14:02:01G	DRB5	DRB5*01:01:01G	39473	-0.0345266	0.00119209
eur	C	C*14:03:01G	DRB5	DRB5*01:01:01G	39468	0.000342	1.17e-07
eur	C	C*15:02:01G	DRB5	DRB5*01:01:01G	39482	-0.00566333	3.21e-05
eur	C	C*15:05:01G	DRB5	DRB5*01:01:01G	39469	-0.0190198	0.000362
eur	C	C*15:09:01G	DRB5	DRB5*01:01:01G	39468	0.000437	1.91e-07
eur	C	C*16:01:01G	DRB5	DRB5*01:01:01G	39481	0.031494	0.000992
eur	C	C*16:02:01G	DRB5	DRB5*01:01:01G	39469	-0.0213242	0.000455
eur	C	C*16:04:01G	DRB5	DRB5*01:01:01G	39468	-0.00389452	1.52e-05
eur	C	C*17:01:01G	DRB5	DRB5*01:01:01G	39469	-0.032125	0.00103201
eur	C	C*18:01:01G	DRB5	DRB5*01:01:01G	39468	-0.00194801	3.79e-06
eur	C	C*01:02:01G	DRB5	DRB5*01:02:01G	38548	-0.0190229	0.000362
eur	C	C*02:02:02G	DRB5	DRB5*01:02:01G	38596	-0.0366123	0.00134046
eur	C	C*02:10:01G	DRB5	DRB5*01:02:01G	38536	0.000591	3.49e-07
eur	C	C*03:02:01G	DRB5	DRB5*01:02:01G	38535	-0.00652753	4.26e-05
eur	C	C*03:03:01G	DRB5	DRB5*01:02:01G	38559	-0.0380564	0.00144829
eur	C	C*03:04:01G	DRB5	DRB5*01:02:01G	38539	-0.031115	0.000968
eur	C	C*03:04:02G	DRB5	DRB5*01:02:01G	38535	-0.00580188	3.37e-05
eur	C	C*03:05:01G	DRB5	DRB5*01:02:01G	38535	-0.00123663	1.53e-06
eur	C	C*03:06:01G	DRB5	DRB5*01:02:01G	38535	0	0
eur	C	C*03:344:01G	DRB5	DRB5*01:02:01G	38535	-0.0146843	0.000216
eur	C	C*03:557	DRB5	DRB5*01:02:01G	38535	-0.00524773	2.75e-05
eur	C	C*04:01:01G	DRB5	DRB5*01:02:01G	38568	0.0047915	2.3e-05
eur	C	C*04:07:01	DRB5	DRB5*01:02:01G	38535	-0.00214196	4.59e-06
eur	C	C*05:01:01G	DRB5	DRB5*01:02:01G	38542	-0.0247353	0.000612
eur	C	C*05:29:01	DRB5	DRB5*01:02:01G	38536	0.0149555	0.000224
eur	C	C*05:43	DRB5	DRB5*01:02:01G	38535	-0.0133274	0.000178
eur	C	C*05:58:03	DRB5	DRB5*01:02:01G	38535	-0.00533843	2.85e-05
eur	C	C*05:78:02	DRB5	DRB5*01:02:01G	38535	-0.00668292	4.47e-05
eur	C	C*06:02:01G	DRB5	DRB5*01:02:01G	38599	-0.0093214	8.69e-05
eur	C	C*07:01:01G	DRB5	DRB5*01:02:01G	38675	-0.0391363	0.00153165
eur	C	C*07:02:01G	DRB5	DRB5*01:02:01G	38871	-0.18835	0.0354756
eur	C	C*07:04:01G	DRB5	DRB5*01:02:01G	38566	-0.0195864	0.000384
eur	C	C*07:41	DRB5	DRB5*01:02:01G	38535	-0.0176676	0.000312
eur	C	C*08:01:01G	DRB5	DRB5*01:02:01G	38535	0.00778708	6.06e-05
eur	C	C*08:02:01G	DRB5	DRB5*01:02:01G	38541	0.0156907	0.000246
eur	C	C*08:03:01G	DRB5	DRB5*01:02:01G	38535	0.0090919	8.27e-05
eur	C	C*08:04:01G	DRB5	DRB5*01:02:01G	38535	0.00648183	4.2e-05
eur	C	C*08:183	DRB5	DRB5*01:02:01G	38535	0.00412731	1.7e-05
eur	C	C*08:94	DRB5	DRB5*01:02:01G	38535	0.0510981	0.00261102
eur	C	C*12:02:01G	DRB5	DRB5*01:02:01G	38537	0.812847	0.66072
eur	C	C*12:03:01G	DRB5	DRB5*01:02:01G	38548	-0.00264505	7e-06
eur	C	C*14:02:01G	DRB5	DRB5*01:02:01G	38540	-0.0043371	1.88e-05
eur	C	C*14:03:01G	DRB5	DRB5*01:02:01G	38535	0.0019982	3.99e-06
eur	C	C*15:02:01G	DRB5	DRB5*01:02:01G	38549	-0.0206746	0.000427
eur	C	C*15:05:01G	DRB5	DRB5*01:02:01G	38536	0.0111353	0.000124
eur	C	C*15:09:01G	DRB5	DRB5*01:02:01G	38535	-0.00174888	3.06e-06
eur	C	C*16:01:01G	DRB5	DRB5*01:02:01G	38546	-0.0133277	0.000178
eur	C	C*16:02:01G	DRB5	DRB5*01:02:01G	38536	-0.00239821	5.75e-06
eur	C	C*16:04:01G	DRB5	DRB5*01:02:01G	38535	0.00551067	3.04e-05
eur	C	C*17:01:01G	DRB5	DRB5*01:02:01G	38536	0.0281536	0.000793
eur	C	C*18:01:01G	DRB5	DRB5*01:02:01G	38535	0.00191109	3.65e-06
eur	C	C*01:02:01G	DRB5	DRB5*01:18	38472	0.0116853	0.000137
eur	C	C*02:02:02G	DRB5	DRB5*01:18	38520	-0.00682767	4.66e-05
eur	C	C*02:10:01G	DRB5	DRB5*01:18	38460	-0.00127236	1.62e-06
eur	C	C*03:02:01G	DRB5	DRB5*01:18	38459	-0.00182635	3.34e-06
eur	C	C*03:03:01G	DRB5	DRB5*01:18	38483	-0.00587385	3.45e-05
eur	C	C*03:04:01G	DRB5	DRB5*01:18	38463	0.00675241	4.56e-05
eur	C	C*03:04:02G	DRB5	DRB5*01:18	38459	-0.000819	6.71e-07
eur	C	C*03:05:01G	DRB5	DRB5*01:18	38459	-0.000175	3.05e-08
eur	C	C*03:06:01G	DRB5	DRB5*01:18	38459	0	0
eur	C	C*03:344:01G	DRB5	DRB5*01:18	38459	-0.0023224	5.39e-06
eur	C	C*03:557	DRB5	DRB5*01:18	38459	-0.000741	5.49e-07
eur	C	C*04:01:01G	DRB5	DRB5*01:18	38491	-0.00593	3.52e-05
eur	C	C*04:07:01	DRB5	DRB5*01:18	38459	-0.000303	9.15e-08
eur	C	C*05:01:01G	DRB5	DRB5*01:18	38466	0.00164405	2.7e-06
eur	C	C*05:29:01	DRB5	DRB5*01:18	38460	-0.00145207	2.11e-06
eur	C	C*05:43	DRB5	DRB5*01:18	38459	-0.00215044	4.62e-06
eur	C	C*05:58:03	DRB5	DRB5*01:18	38459	-0.00151405	2.29e-06
eur	C	C*05:78:02	DRB5	DRB5*01:18	38459	-0.00136519	1.86e-06
eur	C	C*06:02:01G	DRB5	DRB5*01:18	38523	-0.00835095	6.97e-05
eur	C	C*07:01:01G	DRB5	DRB5*01:18	38599	0.00226545	5.13e-06
eur	C	C*07:02:01G	DRB5	DRB5*01:18	38795	0.0143626	0.000206
eur	C	C*07:04:01G	DRB5	DRB5*01:18	38490	-0.00312849	9.79e-06
eur	C	C*07:41	DRB5	DRB5*01:18	38459	0.00436364	1.9e-05
eur	C	C*08:01:01G	DRB5	DRB5*01:18	38459	-0.000874	7.63e-07
eur	C	C*08:02:01G	DRB5	DRB5*01:18	38465	0.00673035	4.53e-05
eur	C	C*08:03:01G	DRB5	DRB5*01:18	38459	-0.000819	6.71e-07
eur	C	C*08:04:01G	DRB5	DRB5*01:18	38459	-0.000175	3.05e-08
eur	C	C*08:183	DRB5	DRB5*01:18	38459	-0.000819	6.71e-07
eur	C	C*08:94	DRB5	DRB5*01:18	38459	-0.00109128	1.19e-06
eur	C	C*12:02:01G	DRB5	DRB5*01:18	38461	-0.00764371	5.84e-05
eur	C	C*12:03:01G	DRB5	DRB5*01:18	38472	-0.00866112	7.5e-05
eur	C	C*14:02:01G	DRB5	DRB5*01:18	38464	-0.000277	7.66e-08
eur	C	C*14:03:01G	DRB5	DRB5*01:18	38459	-0.00063	3.97e-07
eur	C	C*15:02:01G	DRB5	DRB5*01:18	38473	0.00357559	1.28e-05
eur	C	C*15:05:01G	DRB5	DRB5*01:18	38460	-0.00259211	6.72e-06
eur	C	C*15:09:01G	DRB5	DRB5*01:18	38459	-0.000247	6.1e-08
eur	C	C*16:01:01G	DRB5	DRB5*01:18	38470	-0.00449503	2.02e-05
eur	C	C*16:02:01G	DRB5	DRB5*01:18	38460	-0.00274257	7.52e-06
eur	C	C*16:04:01G	DRB5	DRB5*01:18	38459	-0.00179214	3.21e-06
eur	C	C*17:01:01G	DRB5	DRB5*01:18	38460	-0.00378918	1.44e-05
eur	C	C*18:01:01G	DRB5	DRB5*01:18	38459	-0.00118529	1.4e-06
eur	C	C*01:02:01G	DRB5	DRB5*02:02:01G	38511	0.0237133	0.000562
eur	C	C*02:02:02G	DRB5	DRB5*02:02:01G	38560	0.251928	0.0634675
eur	C	C*02:10:01G	DRB5	DRB5*02:02:01G	38499	0.00328854	1.08e-05
eur	C	C*03:02:01G	DRB5	DRB5*02:02:01G	38498	0.0257956	0.000665
eur	C	C*03:03:01G	DRB5	DRB5*02:02:01G	38522	0.0302559	0.000915
eur	C	C*03:04:01G	DRB5	DRB5*02:02:01G	38502	-0.0147016	0.000216
eur	C	C*03:04:02G	DRB5	DRB5*02:02:01G	38498	0.00102819	1.06e-06
eur	C	C*03:05:01G	DRB5	DRB5*02:02:01G	38498	0.0139742	0.000195
eur	C	C*03:06:01G	DRB5	DRB5*02:02:01G	38498	0	0
eur	C	C*03:344:01G	DRB5	DRB5*02:02:01G	38498	-0.0115252	0.000133
eur	C	C*03:557	DRB5	DRB5*02:02:01G	38498	-0.00640899	4.11e-05
eur	C	C*04:01:01G	DRB5	DRB5*02:02:01G	38531	0.0397099	0.00157688
eur	C	C*04:07:01	DRB5	DRB5*02:02:01G	38498	0.00581337	3.38e-05
eur	C	C*05:01:01G	DRB5	DRB5*02:02:01G	38505	-0.0115606	0.000134
eur	C	C*05:29:01	DRB5	DRB5*02:02:01G	38499	-0.00491964	2.42e-05
eur	C	C*05:43	DRB5	DRB5*02:02:01G	38498	-0.0181981	0.000331
eur	C	C*05:58:03	DRB5	DRB5*02:02:01G	38498	0.0346166	0.00119831
eur	C	C*05:78:02	DRB5	DRB5*02:02:01G	38498	4.32e-05	1.87e-09
eur	C	C*06:02:01G	DRB5	DRB5*02:02:01G	38562	0.000701	4.91e-07
eur	C	C*07:01:01G	DRB5	DRB5*02:02:01G	38638	0.00762614	5.82e-05
eur	C	C*07:02:01G	DRB5	DRB5*02:02:01G	38834	-0.263395	0.0693771
eur	C	C*07:04:01G	DRB5	DRB5*02:02:01G	38529	0.1564	0.0244609
eur	C	C*07:41	DRB5	DRB5*02:02:01G	38498	-0.0177571	0.000315
eur	C	C*08:01:01G	DRB5	DRB5*02:02:01G	38498	-0.00976651	9.54e-05
eur	C	C*08:02:01G	DRB5	DRB5*02:02:01G	38504	-0.0170852	0.000292
eur	C	C*08:03:01G	DRB5	DRB5*02:02:01G	38498	0.00102819	1.06e-06
eur	C	C*08:04:01G	DRB5	DRB5*02:02:01G	38498	-0.00195269	3.81e-06
eur	C	C*08:183	DRB5	DRB5*02:02:01G	38498	0.0163126	0.000266
eur	C	C*08:94	DRB5	DRB5*02:02:01G	38498	-0.00605734	3.67e-05
eur	C	C*12:02:01G	DRB5	DRB5*02:02:01G	38500	-0.0676344	0.00457441
eur	C	C*12:03:01G	DRB5	DRB5*02:02:01G	38511	0.0957682	0.00917155
eur	C	C*14:02:01G	DRB5	DRB5*02:02:01G	38503	0.0462395	0.00213809
eur	C	C*14:03:01G	DRB5	DRB5*02:02:01G	38498	-0.00262363	6.88e-06
eur	C	C*15:02:01G	DRB5	DRB5*02:02:01G	38512	0.0195682	0.000383
eur	C	C*15:05:01G	DRB5	DRB5*02:02:01G	38499	0.0148727	0.000221
eur	C	C*15:09:01G	DRB5	DRB5*02:02:01G	38498	-0.00276156	7.63e-06
eur	C	C*16:01:01G	DRB5	DRB5*02:02:01G	38509	-0.0273655	0.000749
eur	C	C*16:02:01G	DRB5	DRB5*02:02:01G	38499	0.0283814	0.000806
eur	C	C*16:04:01G	DRB5	DRB5*02:02:01G	38498	-0.000581	3.38e-07
eur	C	C*17:01:01G	DRB5	DRB5*02:02:01G	38499	0.0194192	0.000377
eur	C	C*18:01:01G	DRB5	DRB5*02:02:01G	38498	0.00202124	4.09e-06
eur	C	C*01:02:01G	F	F*01:01:01G	150636	-0.00612508	3.75e-05
eur	C	C*02:02:02G	F	F*01:01:01G	150799	0.0118883	0.000141
eur	C	C*02:10:01G	F	F*01:01:01G	150550	0.00407994	1.66e-05
eur	C	C*03:02:01G	F	F*01:01:01G	150546	0.00558765	3.12e-05
eur	C	C*03:03:01G	F	F*01:01:01G	150668	-0.00158946	2.53e-06
eur	C	C*03:04:01G	F	F*01:01:01G	150603	-0.214821	0.046148
eur	C	C*03:04:02G	F	F*01:01:01G	150543	-0.00152214	2.32e-06
eur	C	C*03:05:01G	F	F*01:01:01G	150543	0.00138755	1.93e-06
eur	C	C*03:06:01G	F	F*01:01:01G	150543	0	0
eur	C	C*03:344:01G	F	F*01:01:01G	150543	-0.0352767	0.00124444
eur	C	C*03:557	F	F*01:01:01G	150543	-0.0163763	0.000268
eur	C	C*04:01:01G	F	F*01:01:01G	150774	0.0264807	0.000701
eur	C	C*04:07:01	F	F*01:01:01G	150543	0.00160222	2.57e-06
eur	C	C*05:01:01G	F	F*01:01:01G	150582	0.0146662	0.000215
eur	C	C*05:29:01	F	F*01:01:01G	150544	0.00246974	6.1e-06
eur	C	C*05:43	F	F*01:01:01G	150543	0.00718841	5.17e-05
eur	C	C*05:58:03	F	F*01:01:01G	150543	0.005488	3.01e-05
eur	C	C*05:78:02	F	F*01:01:01G	150543	0.00167953	2.82e-06
eur	C	C*06:02:01G	F	F*01:01:01G	150974	0.02362	0.000558
eur	C	C*07:01:01G	F	F*01:01:01G	151595	0.0252001	0.000635
eur	C	C*07:02:01G	F	F*01:01:01G	151218	0.0213581	0.000456
eur	C	C*07:04:01G	F	F*01:01:01G	150694	0.0110287	0.000122
eur	C	C*07:41	F	F*01:01:01G	150543	0.0095506	9.12e-05
eur	C	C*08:01:01G	F	F*01:01:01G	150543	-0.00649082	4.21e-05
eur	C	C*08:02:01G	F	F*01:01:01G	150574	0.0176112	0.00031
eur	C	C*08:03:01G	F	F*01:01:01G	150544	0.00223707	5e-06
eur	C	C*08:04:01G	F	F*01:01:01G	150543	0.00146261	2.14e-06
eur	C	C*08:183	F	F*01:01:01G	150544	0.00667233	4.45e-05
eur	C	C*08:94	F	F*01:01:01G	150543	0.00562113	3.16e-05
eur	C	C*12:02:01G	F	F*01:01:01G	150546	0.0124145	0.000154
eur	C	C*12:03:01G	F	F*01:01:01G	150584	0.0231165	0.000534
eur	C	C*14:02:01G	F	F*01:01:01G	150581	0.0046939	2.2e-05
eur	C	C*14:03:01G	F	F*01:01:01G	150543	0.00455751	2.08e-05
eur	C	C*15:02:01G	F	F*01:01:01G	150634	-0.0011282	1.27e-06
eur	C	C*15:05:01G	F	F*01:01:01G	150554	0.00991267	9.83e-05
eur	C	C*15:09:01G	F	F*01:01:01G	150544	0.00211958	4.49e-06
eur	C	C*16:01:01G	F	F*01:01:01G	150607	0.012775	0.000163
eur	C	C*16:02:01G	F	F*01:01:01G	150550	0.00367171	1.35e-05
eur	C	C*16:04:01G	F	F*01:01:01G	150543	0.00304465	9.27e-06
eur	C	C*17:01:01G	F	F*01:01:01G	150567	0.015621	0.000244
eur	C	C*18:01:01G	F	F*01:01:01G	150546	0.00137307	1.89e-06
eur	C	C*01:02:01G	F	F*01:01:06	150632	0.045893	0.00210617
eur	C	C*02:02:02G	F	F*01:01:06	150795	-0.00314941	9.92e-06
eur	C	C*02:10:01G	F	F*01:01:06	150546	-0.00157583	2.48e-06
eur	C	C*03:02:01G	F	F*01:01:06	150542	0.00041	1.68e-07
eur	C	C*03:03:01G	F	F*01:01:06	150664	-0.00308284	9.5e-06
eur	C	C*03:04:01G	F	F*01:01:06	150599	0.001935	3.74e-06
eur	C	C*03:04:02G	F	F*01:01:06	150539	-0.000928	8.6e-07
eur	C	C*03:05:01G	F	F*01:01:06	150539	-0.000287	8.23e-08
eur	C	C*03:06:01G	F	F*01:01:06	150539	0	0
eur	C	C*03:344:01G	F	F*01:01:06	150539	-0.00028	7.84e-08
eur	C	C*03:557	F	F*01:01:06	150539	-0.0011952	1.43e-06
eur	C	C*04:01:01G	F	F*01:01:06	150770	-0.00232988	5.43e-06
eur	C	C*04:07:01	F	F*01:01:06	150539	-0.000331	1.1e-07
eur	C	C*05:01:01G	F	F*01:01:06	150578	-0.00570384	3.25e-05
eur	C	C*05:29:01	F	F*01:01:06	150540	-0.00169927	2.89e-06
eur	C	C*05:43	F	F*01:01:06	150539	0.000677	4.58e-07
eur	C	C*05:58:03	F	F*01:01:06	150539	-0.00189611	3.6e-06
eur	C	C*05:78:02	F	F*01:01:06	150539	-0.00188151	3.54e-06
eur	C	C*06:02:01G	F	F*01:01:06	150970	-0.00687598	4.73e-05
eur	C	C*07:01:01G	F	F*01:01:06	151591	-0.00955432	9.13e-05
eur	C	C*07:02:01G	F	F*01:01:06	151214	-0.00620622	3.85e-05
eur	C	C*07:04:01G	F	F*01:01:06	150690	0.000918	8.43e-07
eur	C	C*07:41	F	F*01:01:06	150539	-0.00147525	2.18e-06
eur	C	C*08:01:01G	F	F*01:01:06	150539	0.0321804	0.00103558
eur	C	C*08:02:01G	F	F*01:01:06	150570	-0.0046573	2.17e-05
eur	C	C*08:03:01G	F	F*01:01:06	150540	0.00981793	9.64e-05
eur	C	C*08:04:01G	F	F*01:01:06	150539	-0.000302	9.15e-08
eur	C	C*08:183	F	F*01:01:06	150540	-0.0015642	2.45e-06
eur	C	C*08:94	F	F*01:01:06	150539	-0.00153758	2.36e-06
eur	C	C*12:02:01G	F	F*01:01:06	150542	-0.0028489	8.12e-06
eur	C	C*12:03:01G	F	F*01:01:06	150580	-0.00173305	3e-06
eur	C	C*14:02:01G	F	F*01:01:06	150577	0.00906616	8.22e-05
eur	C	C*14:03:01G	F	F*01:01:06	150539	-0.000942	8.88e-07
eur	C	C*15:02:01G	F	F*01:01:06	150630	0.0241167	0.000582
eur	C	C*15:05:01G	F	F*01:01:06	150550	-0.00146609	2.15e-06
eur	C	C*15:09:01G	F	F*01:01:06	150540	-0.000438	1.92e-07
eur	C	C*16:01:01G	F	F*01:01:06	150603	-0.0090489	8.19e-05
eur	C	C*16:02:01G	F	F*01:01:06	150546	-0.00121434	1.47e-06
eur	C	C*16:04:01G	F	F*01:01:06	150539	-0.00212495	4.52e-06
eur	C	C*17:01:01G	F	F*01:01:06	150563	-0.00308464	9.52e-06
eur	C	C*18:01:01G	F	F*01:01:06	150542	-0.00108252	1.17e-06
eur	C	C*01:02:01G	F	F*01:01:07	150632	-0.00222169	4.94e-06
eur	C	C*02:02:02G	F	F*01:01:07	150795	0.000193	3.71e-08
eur	C	C*02:10:01G	F	F*01:01:07	150546	0.00558725	3.12e-05
eur	C	C*03:02:01G	F	F*01:01:07	150542	-0.00151858	2.31e-06
eur	C	C*03:03:01G	F	F*01:01:07	150664	-0.00327049	1.07e-05
eur	C	C*03:04:01G	F	F*01:01:07	150599	-0.00296394	8.78e-06
eur	C	C*03:04:02G	F	F*01:01:07	150539	0.0217938	0.000475
eur	C	C*03:05:01G	F	F*01:01:07	150539	-0.000184	3.38e-08
eur	C	C*03:06:01G	F	F*01:01:07	150539	0	0
eur	C	C*03:344:01G	F	F*01:01:07	150539	-0.00174061	3.03e-06
eur	C	C*03:557	F	F*01:01:07	150539	-0.000766	5.86e-07
eur	C	C*04:01:01G	F	F*01:01:07	150770	-0.00463883	2.15e-05
eur	C	C*04:07:01	F	F*01:01:07	150539	-0.000212	4.5e-08
eur	C	C*05:01:01G	F	F*01:01:07	150578	0.0220538	0.000486
eur	C	C*05:29:01	F	F*01:01:07	150540	0.00503105	2.53e-05
eur	C	C*05:43	F	F*01:01:07	150539	0.00317348	1.01e-05
eur	C	C*05:58:03	F	F*01:01:07	150539	-0.00121448	1.47e-06
eur	C	C*05:78:02	F	F*01:01:07	150539	-0.00120513	1.45e-06
eur	C	C*06:02:01G	F	F*01:01:07	150970	-0.00121518	1.48e-06
eur	C	C*07:01:01G	F	F*01:01:07	151591	-0.000199	3.94e-08
eur	C	C*07:02:01G	F	F*01:01:07	151214	-0.00430413	1.85e-05
eur	C	C*07:04:01G	F	F*01:01:07	150690	0.000199	3.97e-08
eur	C	C*07:41	F	F*01:01:07	150539	0.000871	7.59e-07
eur	C	C*08:01:01G	F	F*01:01:07	150539	-0.000625	3.91e-07
eur	C	C*08:02:01G	F	F*01:01:07	150570	-0.004646	2.16e-05
eur	C	C*08:03:01G	F	F*01:01:07	150540	-0.000758	5.75e-07
eur	C	C*08:04:01G	F	F*01:01:07	150539	-0.000194	3.75e-08
eur	C	C*08:183	F	F*01:01:07	150540	-0.00100189	1e-06
eur	C	C*08:94	F	F*01:01:07	150539	-0.000985	9.7e-07
eur	C	C*12:02:01G	F	F*01:01:07	150542	-0.00146265	2.14e-06
eur	C	C*12:03:01G	F	F*01:01:07	150580	-0.00292869	8.58e-06
eur	C	C*14:02:01G	F	F*01:01:07	150577	-0.000122	1.49e-08
eur	C	C*14:03:01G	F	F*01:01:07	150539	-0.000604	3.64e-07
eur	C	C*15:02:01G	F	F*01:01:07	150630	0.000673	4.52e-07
eur	C	C*15:05:01G	F	F*01:01:07	150550	-0.00218096	4.76e-06
eur	C	C*15:09:01G	F	F*01:01:07	150540	-0.000281	7.88e-08
eur	C	C*16:01:01G	F	F*01:01:07	150603	0.00689182	4.75e-05
eur	C	C*16:02:01G	F	F*01:01:07	150546	-0.0020817	4.33e-06
eur	C	C*16:04:01G	F	F*01:01:07	150539	-0.00136106	1.85e-06
eur	C	C*17:01:01G	F	F*01:01:07	150563	-0.00162184	2.63e-06
eur	C	C*18:01:01G	F	F*01:01:07	150542	0.00890048	7.92e-05
eur	C	C*01:02:01G	F	F*01:04:01G	150632	-0.00744542	5.54e-05
eur	C	C*02:02:02G	F	F*01:04:01G	150795	-0.0125217	0.000157
eur	C	C*02:10:01G	F	F*01:04:01G	150546	-0.0043535	1.9e-05
eur	C	C*03:02:01G	F	F*01:04:01G	150542	-0.00517692	2.68e-05
eur	C	C*03:03:01G	F	F*01:04:01G	150664	0.00400074	1.6e-05
eur	C	C*03:04:01G	F	F*01:04:01G	150599	0.227224	0.0516307
eur	C	C*03:04:02G	F	F*01:04:01G	150539	-0.00103446	1.07e-06
eur	C	C*03:05:01G	F	F*01:04:01G	150539	-0.00130548	1.7e-06
eur	C	C*03:06:01G	F	F*01:04:01G	150539	0	0
eur	C	C*03:344:01G	F	F*01:04:01G	150539	0.0362551	0.00131444
eur	C	C*03:557	F	F*01:04:01G	150539	0.0180601	0.000326
eur	C	C*04:01:01G	F	F*01:04:01G	150770	-0.0283459	0.000803
eur	C	C*04:07:01	F	F*01:04:01G	150539	-0.00150746	2.27e-06
eur	C	C*05:01:01G	F	F*01:04:01G	150578	-0.0165174	0.000273
eur	C	C*05:29:01	F	F*01:04:01G	150540	-0.00337721	1.14e-05
eur	C	C*05:43	F	F*01:04:01G	150539	-0.0076325	5.83e-05
eur	C	C*05:58:03	F	F*01:04:01G	150539	-0.00472276	2.23e-05
eur	C	C*05:78:02	F	F*01:04:01G	150539	-0.00147888	2.19e-06
eur	C	C*06:02:01G	F	F*01:04:01G	150970	-0.0234254	0.000549
eur	C	C*07:01:01G	F	F*01:04:01G	151591	-0.0261869	0.000686
eur	C	C*07:02:01G	F	F*01:04:01G	151214	-0.0193985	0.000376
eur	C	C*07:04:01G	F	F*01:04:01G	150690	-0.0120765	0.000146
eur	C	C*07:41	F	F*01:04:01G	150539	-0.00902108	8.14e-05
eur	C	C*08:01:01G	F	F*01:04:01G	150539	1.84e-05	3.37e-10
eur	C	C*08:02:01G	F	F*01:04:01G	150570	-0.0163929	0.000269
eur	C	C*08:03:01G	F	F*01:04:01G	150540	-0.00415286	1.72e-05
eur	C	C*08:04:01G	F	F*01:04:01G	150539	-0.0013761	1.89e-06
eur	C	C*08:183	F	F*01:04:01G	150540	-0.00617096	3.81e-05
eur	C	C*08:94	F	F*01:04:01G	150539	-0.0050715	2.57e-05
eur	C	C*12:02:01G	F	F*01:04:01G	150542	-0.0114713	0.000132
eur	C	C*12:03:01G	F	F*01:04:01G	150580	-0.0223415	0.000499
eur	C	C*14:02:01G	F	F*01:04:01G	150577	-0.00648361	4.2e-05
eur	C	C*14:03:01G	F	F*01:04:01G	150539	-0.00428797	1.84e-05
eur	C	C*15:02:01G	F	F*01:04:01G	150630	-0.0030836	9.51e-06
eur	C	C*15:05:01G	F	F*01:04:01G	150550	-0.0089765	8.06e-05
eur	C	C*15:09:01G	F	F*01:04:01G	150540	-0.00199422	3.98e-06
eur	C	C*16:01:01G	F	F*01:04:01G	150603	-0.0121129	0.000147
eur	C	C*16:02:01G	F	F*01:04:01G	150546	-0.0029251	8.56e-06
eur	C	C*16:04:01G	F	F*01:04:01G	150539	-0.00269612	7.27e-06
eur	C	C*17:01:01G	F	F*01:04:01G	150563	-0.0150065	0.000225
eur	C	C*18:01:01G	F	F*01:04:01G	150542	-0.00219476	4.82e-06
eur	C	C*01:02:01G	G	G*01:01:01G	150359	0.0186088	0.000346
eur	C	C*02:02:02G	G	G*01:01:01G	150522	0.0382116	0.00146013
eur	C	C*02:10:01G	G	G*01:01:01G	150273	-0.00631102	3.98e-05
eur	C	C*03:02:01G	G	G*01:01:01G	150269	-0.0193383	0.000374
eur	C	C*03:03:01G	G	G*01:01:01G	150391	-0.00097	9.4e-07
eur	C	C*03:04:01G	G	G*01:01:01G	150326	0.0940875	0.00885245
eur	C	C*03:04:02G	G	G*01:01:01G	150266	-0.0138637	0.000192
eur	C	C*03:05:01G	G	G*01:01:01G	150266	-0.00558898	3.12e-05
eur	C	C*03:06:01G	G	G*01:01:01G	150266	0	0
eur	C	C*03:344:01G	G	G*01:01:01G	150266	0.00707717	5.01e-05
eur	C	C*03:557	G	G*01:01:01G	150266	0.00628869	3.95e-05
eur	C	C*04:01:01G	G	G*01:01:01G	150495	-0.050591	0.00255945
eur	C	C*04:07:01	G	G*01:01:01G	150266	0.00158208	2.5e-06
eur	C	C*05:01:01G	G	G*01:01:01G	150305	0.126202	0.0159269
eur	C	C*05:29:01	G	G*01:01:01G	150267	0.019758	0.00039
eur	C	C*05:43	G	G*01:01:01G	150266	0.0142977	0.000204
eur	C	C*05:58:03	G	G*01:01:01G	150266	0.0166568	0.000277
eur	C	C*05:78:02	G	G*01:01:01G	150267	0.0163817	0.000268
eur	C	C*06:02:01G	G	G*01:01:01G	150696	-0.0729261	0.00531821
eur	C	C*07:01:01G	G	G*01:01:01G	151312	-0.215322	0.0463637
eur	C	C*07:02:01G	G	G*01:01:01G	150940	0.172674	0.0298163
eur	C	C*07:04:01G	G	G*01:01:01G	150417	-0.00991755	9.84e-05
eur	C	C*07:41	G	G*01:01:01G	150266	0.00283974	8.06e-06
eur	C	C*08:01:01G	G	G*01:01:01G	150266	-0.00961096	9.24e-05
eur	C	C*08:02:01G	G	G*01:01:01G	150297	-0.0401689	0.00161354
eur	C	C*08:03:01G	G	G*01:01:01G	150267	0.0152435	0.000232
eur	C	C*08:04:01G	G	G*01:01:01G	150266	-0.000661	4.37e-07
eur	C	C*08:183	G	G*01:01:01G	150267	-0.00349992	1.22e-05
eur	C	C*08:94	G	G*01:01:01G	150266	0.00133963	1.79e-06
eur	C	C*12:02:01G	G	G*01:01:01G	150269	-0.0618884	0.00383018
eur	C	C*12:03:01G	G	G*01:01:01G	150306	-0.095025	0.00902974
eur	C	C*14:02:01G	G	G*01:01:01G	150304	0.0411947	0.001697
eur	C	C*14:03:01G	G	G*01:01:01G	150266	-0.00823865	6.79e-05
eur	C	C*15:02:01G	G	G*01:01:01G	150356	-0.0120103	0.000144
eur	C	C*15:05:01G	G	G*01:01:01G	150277	0.0379085	0.00143705
eur	C	C*15:09:01G	G	G*01:01:01G	150267	0.0062526	3.91e-05
eur	C	C*16:01:01G	G	G*01:01:01G	150330	0.134387	0.0180599
eur	C	C*16:02:01G	G	G*01:01:01G	150273	0.0144683	0.000209333
eur	C	C*16:04:01G	G	G*01:01:01G	150266	-0.00151977	2.31e-06
eur	C	C*17:01:01G	G	G*01:01:01G	150290	-0.0396378	0.00157116
eur	C	C*18:01:01G	G	G*01:01:01G	150269	-0.00628178	3.95e-05
eur	C	C*01:02:01G	G	G*01:01:02G	150330	-0.00996786	9.94e-05
eur	C	C*02:02:02G	G	G*01:01:02G	150492	-0.0241122	0.000581
eur	C	C*02:10:01G	G	G*01:01:02G	150244	-5.14e-05	2.65e-09
eur	C	C*03:02:01G	G	G*01:01:02G	150240	-0.0139294	0.000194
eur	C	C*03:03:01G	G	G*01:01:02G	150362	-0.0438368	0.00192166
eur	C	C*03:04:01G	G	G*01:01:02G	150297	-0.0896435	0.00803596
eur	C	C*03:04:02G	G	G*01:01:02G	150237	0.00867193	7.52e-05
eur	C	C*03:05:01G	G	G*01:01:02G	150237	-0.000573	3.28e-07
eur	C	C*03:06:01G	G	G*01:01:02G	150237	0	0
eur	C	C*03:344:01G	G	G*01:01:02G	150237	0.00178586	3.19e-06
eur	C	C*03:557	G	G*01:01:02G	150237	-0.0136908	0.000187
eur	C	C*04:01:01G	G	G*01:01:02G	150466	-0.0846537	0.00716625
eur	C	C*04:07:01	G	G*01:01:02G	150237	-0.000281	7.88e-08
eur	C	C*05:01:01G	G	G*01:01:02G	150276	-0.072934	0.00531937
eur	C	C*05:29:01	G	G*01:01:02G	150238	-0.00996845	9.94e-05
eur	C	C*05:43	G	G*01:01:02G	150237	-0.00463296	2.15e-05
eur	C	C*05:58:03	G	G*01:01:02G	150237	-0.0132417	0.000175
eur	C	C*05:78:02	G	G*01:01:02G	150238	-0.0203924	0.000416
eur	C	C*06:02:01G	G	G*01:01:02G	150667	0.05478	0.00300084
eur	C	C*07:01:01G	G	G*01:01:02G	151284	0.305405	0.0932723
eur	C	C*07:02:01G	G	G*01:01:02G	150910	-0.155131	0.0240656
eur	C	C*07:04:01G	G	G*01:01:02G	150388	0.0487436	0.00237594
eur	C	C*07:41	G	G*01:01:02G	150237	0.00518714	2.69e-05
eur	C	C*08:01:01G	G	G*01:01:02G	150237	-0.00647618	4.19e-05
eur	C	C*08:02:01G	G	G*01:01:02G	150268	-0.0204353	0.000418
eur	C	C*08:03:01G	G	G*01:01:02G	150238	-0.0112443	0.000126
eur	C	C*08:04:01G	G	G*01:01:02G	150237	0.00245496	6.03e-06
eur	C	C*08:183	G	G*01:01:02G	150238	-0.00827372	6.85e-05
eur	C	C*08:94	G	G*01:01:02G	150237	-0.00350242	1.23e-05
eur	C	C*12:02:01G	G	G*01:01:02G	150240	0.0236449	0.000559
eur	C	C*12:03:01G	G	G*01:01:02G	150277	0.127203	0.0161806
eur	C	C*14:02:01G	G	G*01:01:02G	150275	-0.0253503	0.000643
eur	C	C*14:03:01G	G	G*01:01:02G	150237	0.0103278	0.000107
eur	C	C*15:02:01G	G	G*01:01:02G	150326	-0.0247891	0.000614
eur	C	C*15:05:01G	G	G*01:01:02G	150248	-0.02815	0.000792
eur	C	C*15:09:01G	G	G*01:01:02G	150238	-0.00231405	5.35e-06
eur	C	C*16:01:01G	G	G*01:01:02G	150301	-0.0885654	0.00784384
eur	C	C*16:02:01G	G	G*01:01:02G	150244	-0.0192657	0.000371
eur	C	C*16:04:01G	G	G*01:01:02G	150237	0.00102855	1.06e-06
eur	C	C*17:01:01G	G	G*01:01:02G	150261	0.0245339	0.000602
eur	C	C*18:01:01G	G	G*01:01:02G	150240	-0.00604821	3.66e-05
eur	C	C*01:02:01G	G	G*01:01:03G	150274	0.0238741	0.00057
eur	C	C*02:02:02G	G	G*01:01:03G	150436	-0.00286827	8.23e-06
eur	C	C*02:10:01G	G	G*01:01:03G	150188	-0.00774875	6e-05
eur	C	C*03:02:01G	G	G*01:01:03G	150184	-0.0113486	0.000129
eur	C	C*03:03:01G	G	G*01:01:03G	150306	0.0640331	0.00410023
eur	C	C*03:04:01G	G	G*01:01:03G	150241	-0.0220152	0.000485
eur	C	C*03:04:02G	G	G*01:01:03G	150181	-0.00509142	2.59e-05
eur	C	C*03:05:01G	G	G*01:01:03G	150181	-0.00278687	7.77e-06
eur	C	C*03:06:01G	G	G*01:01:03G	150181	0	0
eur	C	C*03:344:01G	G	G*01:01:03G	150181	-0.0132021	0.000174
eur	C	C*03:557	G	G*01:01:03G	150181	0.00116695	1.36e-06
eur	C	C*04:01:01G	G	G*01:01:03G	150410	0.149672	0.0224016
eur	C	C*04:07:01	G	G*01:01:03G	150181	-0.00321803	1.04e-05
eur	C	C*05:01:01G	G	G*01:01:03G	150220	-0.0239424	0.000573
eur	C	C*05:29:01	G	G*01:01:03G	150182	-0.00661031	4.37e-05
eur	C	C*05:43	G	G*01:01:03G	150181	-0.00703541	4.95e-05
eur	C	C*05:58:03	G	G*01:01:03G	150181	0.00275855	7.61e-06
eur	C	C*05:78:02	G	G*01:01:03G	150182	0.00466806	2.18e-05
eur	C	C*06:02:01G	G	G*01:01:03G	150612	-0.0517996	0.0026832
eur	C	C*07:01:01G	G	G*01:01:03G	151227	-0.0656061	0.00430416
eur	C	C*07:02:01G	G	G*01:01:03G	150854	-0.0266271	0.000709
eur	C	C*07:04:01G	G	G*01:01:03G	150332	-0.0207793	0.000432
eur	C	C*07:41	G	G*01:01:03G	150181	-0.0157704	0.000249
eur	C	C*08:01:01G	G	G*01:01:03G	150181	0.0109902	0.000121
eur	C	C*08:02:01G	G	G*01:01:03G	150212	-0.0277518	0.00077
eur	C	C*08:03:01G	G	G*01:01:03G	150182	-0.00543294	2.95e-05
eur	C	C*08:04:01G	G	G*01:01:03G	150181	-0.00293763	8.63e-06
eur	C	C*08:183	G	G*01:01:03G	150182	0.00120731	1.46e-06
eur	C	C*08:94	G	G*01:01:03G	150181	-0.00210322	4.42e-06
eur	C	C*12:02:01G	G	G*01:01:03G	150184	0.09826	0.00965503
eur	C	C*12:03:01G	G	G*01:01:03G	150221	-0.0272452	0.000742
eur	C	C*14:02:01G	G	G*01:01:03G	150219	-0.012346	0.000152
eur	C	C*14:03:01G	G	G*01:01:03G	150181	-0.00386237	1.49e-05
eur	C	C*15:02:01G	G	G*01:01:03G	150270	0.0622178	0.00387106
eur	C	C*15:05:01G	G	G*01:01:03G	150192	-0.00966104	9.33e-05
eur	C	C*15:09:01G	G	G*01:01:03G	150182	-0.00259982	6.76e-06
eur	C	C*16:01:01G	G	G*01:01:03G	150245	-0.0244047	0.000596
eur	C	C*16:02:01G	G	G*01:01:03G	150188	-0.0103792	0.000108
eur	C	C*16:04:01G	G	G*01:01:03G	150181	-0.00715975	5.13e-05
eur	C	C*17:01:01G	G	G*01:01:03G	150205	-0.0178756	0.00032
eur	C	C*18:01:01G	G	G*01:01:03G	150184	-0.00581315	3.38e-05
eur	C	C*01:02:01G	G	G*01:01:08	150268	-0.00907263	8.23e-05
eur	C	C*02:02:02G	G	G*01:01:08	150430	-0.00554824	3.08e-05
eur	C	C*02:10:01G	G	G*01:01:08	150182	-0.00188582	3.56e-06
eur	C	C*03:02:01G	G	G*01:01:08	150178	0.00396044	1.57e-05
eur	C	C*03:03:01G	G	G*01:01:08	150300	-0.00402119	1.62e-05
eur	C	C*03:04:01G	G	G*01:01:08	150235	-0.00886454	7.86e-05
eur	C	C*03:04:02G	G	G*01:01:08	150175	0.000859	7.37e-07
eur	C	C*03:05:01G	G	G*01:01:08	150175	-0.000678	4.6e-07
eur	C	C*03:06:01G	G	G*01:01:08	150175	0	0
eur	C	C*03:344:01G	G	G*01:01:08	150175	-0.00118414	1.4e-06
eur	C	C*03:557	G	G*01:01:08	150175	-0.000456	2.08e-07
eur	C	C*04:01:01G	G	G*01:01:08	150404	-0.00280856	7.89e-06
eur	C	C*04:07:01	G	G*01:01:08	150175	-0.000783	6.13e-07
eur	C	C*05:01:01G	G	G*01:01:08	150214	-0.00497922	2.48e-05
eur	C	C*05:29:01	G	G*01:01:08	150176	-0.00233967	5.47e-06
eur	C	C*05:43	G	G*01:01:08	150175	0.00348078	1.21e-05
eur	C	C*05:58:03	G	G*01:01:08	150175	-0.00447644	2e-05
eur	C	C*05:78:02	G	G*01:01:08	150176	-0.00141364	2e-06
eur	C	C*06:02:01G	G	G*01:01:08	150605	-0.000516	2.66e-07
eur	C	C*07:01:01G	G	G*01:01:08	151221	0.0132027	0.000174
eur	C	C*07:02:01G	G	G*01:01:08	150848	-0.0108206	0.000117
eur	C	C*07:04:01G	G	G*01:01:08	150326	-0.000732	5.36e-07
eur	C	C*07:41	G	G*01:01:08	150175	0.00363134	1.32e-05
eur	C	C*08:01:01G	G	G*01:01:08	150175	-0.00230687	5.32e-06
eur	C	C*08:02:01G	G	G*01:01:08	150206	0.00414327	1.72e-05
eur	C	C*08:03:01G	G	G*01:01:08	150176	0.00192499	3.71e-06
eur	C	C*08:04:01G	G	G*01:01:08	150175	-0.000715	5.11e-07
eur	C	C*08:183	G	G*01:01:08	150176	-4.68e-05	2.19e-09
eur	C	C*08:94	G	G*01:01:08	150175	0.0019118	3.65e-06
eur	C	C*12:02:01G	G	G*01:01:08	150178	-0.000349	1.22e-07
eur	C	C*12:03:01G	G	G*01:01:08	150215	-0.00014	1.95e-08
eur	C	C*14:02:01G	G	G*01:01:08	150213	0.000537	2.88e-07
eur	C	C*14:03:01G	G	G*01:01:08	150175	-0.00222789	4.96e-06
eur	C	C*15:02:01G	G	G*01:01:08	150264	-0.00512965	2.63e-05
eur	C	C*15:05:01G	G	G*01:01:08	150186	0.00530257	2.81e-05
eur	C	C*15:09:01G	G	G*01:01:08	150176	-0.00103613	1.07e-06
eur	C	C*16:01:01G	G	G*01:01:08	150239	0.000536	2.87e-07
eur	C	C*16:02:01G	G	G*01:01:08	150182	0.00984024	9.68e-05
eur	C	C*16:04:01G	G	G*01:01:08	150175	-0.00232845	5.42e-06
eur	C	C*17:01:01G	G	G*01:01:08	150199	0.0600692	0.00360831
eur	C	C*18:01:01G	G	G*01:01:08	150178	5.63e-05	3.17e-09
eur	C	C*01:02:01G	G	G*01:01:09	150268	-0.00132376	1.75e-06
eur	C	C*02:02:02G	G	G*01:01:09	150430	-0.00383738	1.47e-05
eur	C	C*02:10:01G	G	G*01:01:09	150182	0.0250241	0.000626
eur	C	C*03:02:01G	G	G*01:01:09	150178	-0.000791	6.26e-07
eur	C	C*03:03:01G	G	G*01:01:09	150300	-0.00399826	1.6e-05
eur	C	C*03:04:01G	G	G*01:01:09	150235	-0.00293389	8.61e-06
eur	C	C*03:04:02G	G	G*01:01:09	150175	-0.00031	9.59e-08
eur	C	C*03:05:01G	G	G*01:01:09	150175	-9.58e-05	9.18e-09
eur	C	C*03:06:01G	G	G*01:01:09	150175	0	0
eur	C	C*03:344:01G	G	G*01:01:09	150175	-0.000907	8.22e-07
eur	C	C*03:557	G	G*01:01:09	150175	-0.000399	1.59e-07
eur	C	C*04:01:01G	G	G*01:01:09	150404	0.0151575	0.00023
eur	C	C*04:07:01	G	G*01:01:09	150175	-0.000111	1.22e-08
eur	C	C*05:01:01G	G	G*01:01:09	150214	-0.00291191	8.48e-06
eur	C	C*05:29:01	G	G*01:01:09	150176	-0.000567	3.21e-07
eur	C	C*05:43	G	G*01:01:09	150175	-0.000753	5.67e-07
eur	C	C*05:58:03	G	G*01:01:09	150175	-0.000632	4e-07
eur	C	C*05:78:02	G	G*01:01:09	150176	-0.000627	3.93e-07
eur	C	C*06:02:01G	G	G*01:01:09	150605	-0.000507	2.57e-07
eur	C	C*07:01:01G	G	G*01:01:09	151221	-0.00257314	6.62e-06
eur	C	C*07:02:01G	G	G*01:01:09	150848	-0.00151074	2.28e-06
eur	C	C*07:04:01G	G	G*01:01:09	150326	-0.0022911	5.25e-06
eur	C	C*07:41	G	G*01:01:09	150175	-0.00113982	1.3e-06
eur	C	C*08:01:01G	G	G*01:01:09	150175	-0.000326	1.06e-07
eur	C	C*08:02:01G	G	G*01:01:09	150206	-0.000796	6.34e-07
eur	C	C*08:03:01G	G	G*01:01:09	150176	-0.000395	1.56e-07
eur	C	C*08:04:01G	G	G*01:01:09	150175	-0.000101	1.02e-08
eur	C	C*08:183	G	G*01:01:09	150176	-0.00052	2.71e-07
eur	C	C*08:94	G	G*01:01:09	150175	-0.000512	2.63e-07
eur	C	C*12:02:01G	G	G*01:01:09	150178	-0.00177096	3.14e-06
eur	C	C*12:03:01G	G	G*01:01:09	150215	0.000731	5.34e-07
eur	C	C*14:02:01G	G	G*01:01:09	150213	0.00153054	2.34e-06
eur	C	C*14:03:01G	G	G*01:01:09	150175	-0.000315	9.9e-08
eur	C	C*15:02:01G	G	G*01:01:09	150264	0.0028	7.84e-06
eur	C	C*15:05:01G	G	G*01:01:09	150186	0.00474594	2.25e-05
eur	C	C*15:09:01G	G	G*01:01:09	150176	-0.000146	2.14e-08
eur	C	C*16:01:01G	G	G*01:01:09	150239	-0.00114797	1.32e-06
eur	C	C*16:02:01G	G	G*01:01:09	150182	-0.00108336	1.17e-06
eur	C	C*16:04:01G	G	G*01:01:09	150175	-0.000707	5e-07
eur	C	C*17:01:01G	G	G*01:01:09	150199	-0.00183087	3.35e-06
eur	C	C*18:01:01G	G	G*01:01:09	150178	-0.000361	1.31e-07
eur	C	C*01:02:01G	G	G*01:01:12	150268	-0.000822	6.76e-07
eur	C	C*02:02:02G	G	G*01:01:12	150430	0.000581	3.38e-07
eur	C	C*02:10:01G	G	G*01:01:12	150182	-0.00192558	3.71e-06
eur	C	C*03:02:01G	G	G*01:01:12	150178	0.00163443	2.67e-06
eur	C	C*03:03:01G	G	G*01:01:12	150300	-0.00558494	3.12e-05
eur	C	C*03:04:01G	G	G*01:01:12	150235	-0.00857074	7.35e-05
eur	C	C*03:04:02G	G	G*01:01:12	150175	-0.00114193	1.3e-06
eur	C	C*03:05:01G	G	G*01:01:12	150175	-0.000353	1.25e-07
eur	C	C*03:06:01G	G	G*01:01:12	150175	0	0
eur	C	C*03:344:01G	G	G*01:01:12	150175	-0.00334341	1.12e-05
eur	C	C*03:557	G	G*01:01:12	150175	-0.00147139	2.16e-06
eur	C	C*04:01:01G	G	G*01:01:12	150404	0.00545489	2.98e-05
eur	C	C*04:07:01	G	G*01:01:12	150175	-0.000408	1.66e-07
eur	C	C*05:01:01G	G	G*01:01:12	150214	0.00532326	2.83e-05
eur	C	C*05:29:01	G	G*01:01:12	150176	0.00427389	1.83e-05
eur	C	C*05:43	G	G*01:01:12	150175	-0.0027765	7.71e-06
eur	C	C*05:58:03	G	G*01:01:12	150175	-0.00233128	5.43e-06
eur	C	C*05:78:02	G	G*01:01:12	150176	-0.00231025	5.34e-06
eur	C	C*06:02:01G	G	G*01:01:12	150605	-0.00487054	2.37e-05
eur	C	C*07:01:01G	G	G*01:01:12	151221	-0.00555872	3.09e-05
eur	C	C*07:02:01G	G	G*01:01:12	150848	-0.00903227	8.16e-05
eur	C	C*07:04:01G	G	G*01:01:12	150326	-0.000477	2.28e-07
eur	C	C*07:41	G	G*01:01:12	150175	0.00216284	4.68e-06
eur	C	C*08:01:01G	G	G*01:01:12	150175	-0.00120139	1.44e-06
eur	C	C*08:02:01G	G	G*01:01:12	150206	-0.00512734	2.63e-05
eur	C	C*08:03:01G	G	G*01:01:12	150176	0.00303928	9.24e-06
eur	C	C*08:04:01G	G	G*01:01:12	150175	-0.000372	1.39e-07
eur	C	C*08:183	G	G*01:01:12	150176	0.00154391	2.38e-06
eur	C	C*08:94	G	G*01:01:12	150175	0.0121736	0.000148
eur	C	C*12:02:01G	G	G*01:01:12	150178	0.0741859	0.00550355
eur	C	C*12:03:01G	G	G*01:01:12	150215	0.00227098	5.16e-06
eur	C	C*14:02:01G	G	G*01:01:12	150213	-0.000594	3.53e-07
eur	C	C*14:03:01G	G	G*01:01:12	150175	-0.00116026	1.35e-06
eur	C	C*15:02:01G	G	G*01:01:12	150264	-0.00215927	4.66e-06
eur	C	C*15:05:01G	G	G*01:01:12	150186	-0.00259542	6.74e-06
eur	C	C*15:09:01G	G	G*01:01:12	150176	-0.00054	2.91e-07
eur	C	C*16:01:01G	G	G*01:01:12	150239	-0.00630802	3.98e-05
eur	C	C*16:02:01G	G	G*01:01:12	150182	0.0193429	0.000374
eur	C	C*16:04:01G	G	G*01:01:12	150175	-0.00260797	6.8e-06
eur	C	C*17:01:01G	G	G*01:01:12	150199	-0.000833	6.94e-07
eur	C	C*18:01:01G	G	G*01:01:12	150178	-0.00133267	1.78e-06
eur	C	C*01:02:01G	G	G*01:01:14	150269	0.00247698	6.14e-06
eur	C	C*02:02:02G	G	G*01:01:14	150431	-0.00237793	5.65e-06
eur	C	C*02:10:01G	G	G*01:01:14	150183	0.00217434	4.73e-06
eur	C	C*03:02:01G	G	G*01:01:14	150179	-0.00157401	2.48e-06
eur	C	C*03:03:01G	G	G*01:01:14	150301	0.0122887	0.000151
eur	C	C*03:04:01G	G	G*01:01:14	150236	-0.00832068	6.92e-05
eur	C	C*03:04:02G	G	G*01:01:14	150176	-0.0020869	4.36e-06
eur	C	C*03:05:01G	G	G*01:01:14	150176	-0.000646	4.17e-07
eur	C	C*03:06:01G	G	G*01:01:14	150176	0	0
eur	C	C*03:344:01G	G	G*01:01:14	150176	-0.00611013	3.73e-05
eur	C	C*03:557	G	G*01:01:14	150176	-0.00268899	7.23e-06
eur	C	C*04:01:01G	G	G*01:01:14	150405	-0.00257294	6.62e-06
eur	C	C*04:07:01	G	G*01:01:14	150176	-0.000745	5.56e-07
eur	C	C*05:01:01G	G	G*01:01:14	150215	0.00287977	8.29e-06
eur	C	C*05:29:01	G	G*01:01:14	150177	0.00318415	1.01e-05
eur	C	C*05:43	G	G*01:01:14	150176	-0.00111782	1.25e-06
eur	C	C*05:58:03	G	G*01:01:14	150176	0.00201514	4.06e-06
eur	C	C*05:78:02	G	G*01:01:14	150177	-0.00263891	6.96e-06
eur	C	C*06:02:01G	G	G*01:01:14	150606	-0.00755839	5.71e-05
eur	C	C*07:01:01G	G	G*01:01:14	151222	-0.0127808	0.000163
eur	C	C*07:02:01G	G	G*01:01:14	150849	-0.00972915	9.47e-05
eur	C	C*07:04:01G	G	G*01:01:14	150327	-0.00361056	1.3e-05
eur	C	C*07:41	G	G*01:01:14	150176	-0.00417762	1.75e-05
eur	C	C*08:01:01G	G	G*01:01:14	150176	-0.00219556	4.82e-06
eur	C	C*08:02:01G	G	G*01:01:14	150207	-0.00813644	6.62e-05
eur	C	C*08:03:01G	G	G*01:01:14	150177	-0.00266318	7.09e-06
eur	C	C*08:04:01G	G	G*01:01:14	150176	-0.00068	4.63e-07
eur	C	C*08:183	G	G*01:01:14	150177	-0.00160101	2.56e-06
eur	C	C*08:94	G	G*01:01:14	150176	-0.00151825	2.31e-06
eur	C	C*12:02:01G	G	G*01:01:14	150179	-0.00582575	3.39e-05
eur	C	C*12:03:01G	G	G*01:01:14	150216	0.0550938	0.00303533
eur	C	C*14:02:01G	G	G*01:01:14	150214	-0.00740639	5.49e-05
eur	C	C*14:03:01G	G	G*01:01:14	150176	0.000963	9.28e-07
eur	C	C*15:02:01G	G	G*01:01:14	150265	0.0268651	0.000722
eur	C	C*15:05:01G	G	G*01:01:14	150187	-0.00415045	1.72e-05
eur	C	C*15:09:01G	G	G*01:01:14	150177	-0.000986	9.72e-07
eur	C	C*16:01:01G	G	G*01:01:14	150240	-0.00846858	7.17e-05
eur	C	C*16:02:01G	G	G*01:01:14	150183	3.78e-05	1.43e-09
eur	C	C*16:04:01G	G	G*01:01:14	150176	-0.0047661	2.27e-05
eur	C	C*17:01:01G	G	G*01:01:14	150200	-0.00636715	4.05e-05
eur	C	C*18:01:01G	G	G*01:01:14	150179	-0.00243547	5.93e-06
eur	C	C*01:02:01G	G	G*01:01:15	150269	-0.00356593	1.27e-05
eur	C	C*02:02:02G	G	G*01:01:15	150431	-0.00443017	1.96e-05
eur	C	C*02:10:01G	G	G*01:01:15	150183	0.00960024	9.22e-05
eur	C	C*03:02:01G	G	G*01:01:15	150179	0.00172754	2.98e-06
eur	C	C*03:03:01G	G	G*01:01:15	150301	0.00286962	8.23e-06
eur	C	C*03:04:01G	G	G*01:01:15	150236	-0.00724186	5.24e-05
eur	C	C*03:04:02G	G	G*01:01:15	150176	0.00843103	7.11e-05
eur	C	C*03:05:01G	G	G*01:01:15	150176	-0.000225	5.07e-08
eur	C	C*03:06:01G	G	G*01:01:15	150176	0	0
eur	C	C*03:344:01G	G	G*01:01:15	150176	-0.00213174	4.54e-06
eur	C	C*03:557	G	G*01:01:15	150176	-0.000938	8.8e-07
eur	C	C*04:01:01G	G	G*01:01:15	150405	-0.00159199	2.53e-06
eur	C	C*04:07:01	G	G*01:01:15	150176	-0.00026	6.76e-08
eur	C	C*05:01:01G	G	G*01:01:15	150215	0.028455	0.00081
eur	C	C*05:29:01	G	G*01:01:15	150177	-0.00133168	1.77e-06
eur	C	C*05:43	G	G*01:01:15	150176	0.00956548	9.15e-05
eur	C	C*05:58:03	G	G*01:01:15	150176	-0.00148641	2.21e-06
eur	C	C*05:78:02	G	G*01:01:15	150177	0.00306299	9.38e-06
eur	C	C*06:02:01G	G	G*01:01:15	150606	-0.00563661	3.18e-05
eur	C	C*07:01:01G	G	G*01:01:15	151222	-0.00556052	3.09e-05
eur	C	C*07:02:01G	G	G*01:01:15	150849	-0.00406122	1.65e-05
eur	C	C*07:04:01G	G	G*01:01:15	150327	-0.00036	1.3e-07
eur	C	C*07:41	G	G*01:01:15	150176	0.0023377	5.46e-06
eur	C	C*08:01:01G	G	G*01:01:15	150176	-0.000766	5.87e-07
eur	C	C*08:02:01G	G	G*01:01:15	150207	-0.00331133	1.1e-05
eur	C	C*08:03:01G	G	G*01:01:15	150177	0.00615934	3.79e-05
eur	C	C*08:04:01G	G	G*01:01:15	150176	-0.000237	5.64e-08
eur	C	C*08:183	G	G*01:01:15	150177	-0.00122317	1.5e-06
eur	C	C*08:94	G	G*01:01:15	150176	-0.00120455	1.45e-06
eur	C	C*12:02:01G	G	G*01:01:15	150179	-0.00257236	6.62e-06
eur	C	C*12:03:01G	G	G*01:01:15	150216	-0.00495843	2.46e-05
eur	C	C*14:02:01G	G	G*01:01:15	150214	-0.00013	1.68e-08
eur	C	C*14:03:01G	G	G*01:01:15	150176	-0.00074	5.47e-07
eur	C	C*15:02:01G	G	G*01:01:15	150265	-0.00142741	2.04e-06
eur	C	C*15:05:01G	G	G*01:01:15	150187	-0.000164	2.69e-08
eur	C	C*15:09:01G	G	G*01:01:15	150177	-0.000344	1.18e-07
eur	C	C*16:01:01G	G	G*01:01:15	150240	-0.000478	2.28e-07
eur	C	C*16:02:01G	G	G*01:01:15	150183	0.00270899	7.34e-06
eur	C	C*16:04:01G	G	G*01:01:15	150176	-0.00166283	2.77e-06
eur	C	C*17:01:01G	G	G*01:01:15	150200	0.00036	1.3e-07
eur	C	C*18:01:01G	G	G*01:01:15	150179	0.15553	0.0241897
eur	C	C*01:02:01G	G	G*01:01:17G	150270	-0.0103301	0.000107
eur	C	C*02:02:02G	G	G*01:01:17G	150432	-0.0112481	0.000127
eur	C	C*02:10:01G	G	G*01:01:17G	150184	0.00747678	5.59e-05
eur	C	C*03:02:01G	G	G*01:01:17G	150180	-0.00426659	1.82e-05
eur	C	C*03:03:01G	G	G*01:01:17G	150302	-0.00997049	9.94e-05
eur	C	C*03:04:01G	G	G*01:01:17G	150237	-0.00757791	5.74e-05
eur	C	C*03:04:02G	G	G*01:01:17G	150177	0.00408727	1.67e-05
eur	C	C*03:05:01G	G	G*01:01:17G	150177	-0.000665	4.42e-07
eur	C	C*03:06:01G	G	G*01:01:17G	150177	0	0
eur	C	C*03:344:01G	G	G*01:01:17G	150177	-0.00415131	1.72e-05
eur	C	C*03:557	G	G*01:01:17G	150177	-0.00276872	7.67e-06
eur	C	C*04:01:01G	G	G*01:01:17G	150406	-0.0165723	0.000274641
eur	C	C*04:07:01	G	G*01:01:17G	150177	-0.000768	5.89e-07
eur	C	C*05:01:01G	G	G*01:01:17G	150216	-0.0134294	0.00018
eur	C	C*05:29:01	G	G*01:01:17G	150178	-0.00222289	4.94e-06
eur	C	C*05:43	G	G*01:01:17G	150177	-0.00393821	1.55e-05
eur	C	C*05:58:03	G	G*01:01:17G	150177	0.00173454	3.01e-06
eur	C	C*05:78:02	G	G*01:01:17G	150178	-0.00280302	7.86e-06
eur	C	C*06:02:01G	G	G*01:01:17G	150608	-0.0140067	0.000196
eur	C	C*07:01:01G	G	G*01:01:17G	151223	-0.00871058	7.59e-05
eur	C	C*07:02:01G	G	G*01:01:17G	150850	-0.01238	0.000153
eur	C	C*07:04:01G	G	G*01:01:17G	150328	-0.0060804	3.7e-05
eur	C	C*07:41	G	G*01:01:17G	150177	0.032229	0.00103871
eur	C	C*08:01:01G	G	G*01:01:17G	150177	-0.00226066	5.11e-06
eur	C	C*08:02:01G	G	G*01:01:17G	150208	0.210519	0.0443181
eur	C	C*08:03:01G	G	G*01:01:17G	150178	-0.00274215	7.52e-06
eur	C	C*08:04:01G	G	G*01:01:17G	150177	0.00885634	7.84e-05
eur	C	C*08:183	G	G*01:01:17G	150178	0.0224034	0.000502
eur	C	C*08:94	G	G*01:01:17G	150177	0.00965228	9.32e-05
eur	C	C*12:02:01G	G	G*01:01:17G	150180	-0.00362238	1.31e-05
eur	C	C*12:03:01G	G	G*01:01:17G	150217	-0.0147962	0.000219
eur	C	C*14:02:01G	G	G*01:01:17G	150215	-0.00643356	4.14e-05
eur	C	C*14:03:01G	G	G*01:01:17G	150177	-0.00218326	4.77e-06
eur	C	C*15:02:01G	G	G*01:01:17G	150267	-0.0091577	8.39e-05
eur	C	C*15:05:01G	G	G*01:01:17G	150188	-0.00446306	1.99e-05
eur	C	C*15:09:01G	G	G*01:01:17G	150178	-0.00101538	1.03e-06
eur	C	C*16:01:01G	G	G*01:01:17G	150241	-0.00883891	7.81e-05
eur	C	C*16:02:01G	G	G*01:01:17G	150184	-0.00393731	1.55e-05
eur	C	C*16:04:01G	G	G*01:01:17G	150177	-0.00216969	4.71e-06
eur	C	C*17:01:01G	G	G*01:01:17G	150201	-0.00741709	5.5e-05
eur	C	C*18:01:01G	G	G*01:01:17G	150180	0.000165	2.71e-08
eur	C	C*01:02:01G	G	G*01:01:20	150269	-0.00138866	1.93e-06
eur	C	C*02:02:02G	G	G*01:01:20	150431	-0.0011751	1.38e-06
eur	C	C*02:10:01G	G	G*01:01:20	150183	-0.00311188	9.68e-06
eur	C	C*03:02:01G	G	G*01:01:20	150179	-0.00331176	1.1e-05
eur	C	C*03:03:01G	G	G*01:01:20	150301	-0.00242352	5.87e-06
eur	C	C*03:04:01G	G	G*01:01:20	150236	0.04497	0.0020223
eur	C	C*03:04:02G	G	G*01:01:20	150176	-0.00184544	3.41e-06
eur	C	C*03:05:01G	G	G*01:01:20	150176	-0.000571	3.26e-07
eur	C	C*03:06:01G	G	G*01:01:20	150176	0	0
eur	C	C*03:344:01G	G	G*01:01:20	150176	0.0117869	0.000139
eur	C	C*03:557	G	G*01:01:20	150176	0.0115123	0.000133
eur	C	C*04:01:01G	G	G*01:01:20	150405	-0.0109477	0.00012
eur	C	C*04:07:01	G	G*01:01:20	150176	-0.000659	4.35e-07
eur	C	C*05:01:01G	G	G*01:01:20	150215	-0.00569922	3.25e-05
eur	C	C*05:29:01	G	G*01:01:20	150177	-0.00141621	2.01e-06
eur	C	C*05:43	G	G*01:01:20	150176	-5.87e-05	3.44e-09
eur	C	C*05:58:03	G	G*01:01:20	150176	-0.00201141	4.05e-06
eur	C	C*05:78:02	G	G*01:01:20	150177	-0.00019	3.59e-08
eur	C	C*06:02:01G	G	G*01:01:20	150606	-0.00445161	1.98e-05
eur	C	C*07:01:01G	G	G*01:01:20	151222	0.00503737	2.54e-05
eur	C	C*07:02:01G	G	G*01:01:20	150849	-0.00529895	2.81e-05
eur	C	C*07:04:01G	G	G*01:01:20	150327	-0.0043671	1.91e-05
eur	C	C*07:41	G	G*01:01:20	150176	-0.00189127	3.58e-06
eur	C	C*08:01:01G	G	G*01:01:20	150176	-0.00194154	3.77e-06
eur	C	C*08:02:01G	G	G*01:01:20	150207	-0.00541844	2.94e-05
eur	C	C*08:03:01G	G	G*01:01:20	150177	0.000414	1.71e-07
eur	C	C*08:04:01G	G	G*01:01:20	150176	-0.000602	3.62e-07
eur	C	C*08:183	G	G*01:01:20	150177	-0.000968	9.37e-07
eur	C	C*08:94	G	G*01:01:20	150176	-0.00305309	9.32e-06
eur	C	C*12:02:01G	G	G*01:01:20	150179	-0.00247393	6.12e-06
eur	C	C*12:03:01G	G	G*01:01:20	150216	-0.0015019	2.26e-06
eur	C	C*14:02:01G	G	G*01:01:20	150214	-0.00521583	2.72e-05
eur	C	C*14:03:01G	G	G*01:01:20	150176	0.0015768	2.49e-06
eur	C	C*15:02:01G	G	G*01:01:20	150265	-0.00627695	3.94e-05
eur	C	C*15:05:01G	G	G*01:01:20	150187	-0.00284885	8.12e-06
eur	C	C*15:09:01G	G	G*01:01:20	150177	0.0066962	4.48e-05
eur	C	C*16:01:01G	G	G*01:01:20	150240	-0.00227277	5.17e-06
eur	C	C*16:02:01G	G	G*01:01:20	150183	0.00175778	3.09e-06
eur	C	C*16:04:01G	G	G*01:01:20	150176	-0.00264385	6.99e-06
eur	C	C*17:01:01G	G	G*01:01:20	150200	0.00184553	3.41e-06
eur	C	C*18:01:01G	G	G*01:01:20	150179	-0.00215369	4.64e-06
eur	C	C*01:02:01G	G	G*01:03:01G	150280	-0.0191376	0.000366
eur	C	C*02:02:02G	G	G*01:03:01G	150442	-0.00215823	4.66e-06
eur	C	C*02:10:01G	G	G*01:03:01G	150194	0.00565662	3.2e-05
eur	C	C*03:02:01G	G	G*01:03:01G	150190	-0.00215173	4.63e-06
eur	C	C*03:03:01G	G	G*01:03:01G	150312	-0.0291789	0.000851
eur	C	C*03:04:01G	G	G*01:03:01G	150247	0.0696679	0.00485362
eur	C	C*03:04:02G	G	G*01:03:01G	150187	0.00869744	7.56e-05
eur	C	C*03:05:01G	G	G*01:03:01G	150187	0.00100258	1.01e-06
eur	C	C*03:06:01G	G	G*01:03:01G	150187	0	0
eur	C	C*03:344:01G	G	G*01:03:01G	150187	0.0118112	0.00014
eur	C	C*03:557	G	G*01:03:01G	150187	0.00315939	9.98e-06
eur	C	C*04:01:01G	G	G*01:03:01G	150416	-0.0352299	0.00124114
eur	C	C*04:07:01	G	G*01:03:01G	150187	0.00298976	8.94e-06
eur	C	C*05:01:01G	G	G*01:03:01G	150226	-0.0370082	0.00136961
eur	C	C*05:29:01	G	G*01:03:01G	150188	-0.00638089	4.07e-05
eur	C	C*05:43	G	G*01:03:01G	150187	-0.00409517	1.68e-05
eur	C	C*05:58:03	G	G*01:03:01G	150187	-0.000346	1.2e-07
eur	C	C*05:78:02	G	G*01:03:01G	150188	-0.00644223	4.15e-05
eur	C	C*06:02:01G	G	G*01:03:01G	150617	0.0320008	0.00102405
eur	C	C*07:01:01G	G	G*01:03:01G	151233	-0.00630292	3.97e-05
eur	C	C*07:02:01G	G	G*01:03:01G	150860	-0.0546169	0.00298301
eur	C	C*07:04:01G	G	G*01:03:01G	150338	-0.0154247	0.000238
eur	C	C*07:41	G	G*01:03:01G	150187	0.0153339	0.000235
eur	C	C*08:01:01G	G	G*01:03:01G	150187	0.00452975	2.05e-05
eur	C	C*08:02:01G	G	G*01:03:01G	150218	0.168528	0.0284018
eur	C	C*08:03:01G	G	G*01:03:01G	150188	0.000166	2.75e-08
eur	C	C*08:04:01G	G	G*01:03:01G	150187	0.0037327	1.39e-05
eur	C	C*08:183	G	G*01:03:01G	150188	0.0274257	0.000752
eur	C	C*08:94	G	G*01:03:01G	150187	0.020399	0.000416
eur	C	C*12:02:01G	G	G*01:03:01G	150190	-0.00347542	1.21e-05
eur	C	C*12:03:01G	G	G*01:03:01G	150227	-0.0238846	0.00057
eur	C	C*14:02:01G	G	G*01:03:01G	150225	-0.00437718	1.92e-05
eur	C	C*14:03:01G	G	G*01:03:01G	150187	-0.00239202	5.72e-06
eur	C	C*15:02:01G	G	G*01:03:01G	150276	0.0417726	0.00174495
eur	C	C*15:05:01G	G	G*01:03:01G	150198	-0.00423066	1.79e-05
eur	C	C*15:09:01G	G	G*01:03:01G	150188	-0.00331579	1.1e-05
eur	C	C*16:01:01G	G	G*01:03:01G	150251	-0.0242336	0.000587
eur	C	C*16:02:01G	G	G*01:03:01G	150194	0.00503979	2.54e-05
eur	C	C*16:04:01G	G	G*01:03:01G	150187	-0.00869544	7.56e-05
eur	C	C*17:01:01G	G	G*01:03:01G	150211	0.0170028	0.000289
eur	C	C*18:01:01G	G	G*01:03:01G	150190	0.00359558	1.29e-05
eur	C	C*01:02:01G	G	G*01:04:01G	150279	-0.0130434	0.00017
eur	C	C*02:02:02G	G	G*01:04:01G	150441	-0.0109477	0.00012
eur	C	C*02:10:01G	G	G*01:04:01G	150193	0.0102504	0.000105
eur	C	C*03:02:01G	G	G*01:04:01G	150189	0.0698123	0.00487376
eur	C	C*03:03:01G	G	G*01:04:01G	150311	0.048646	0.00236643
eur	C	C*03:04:01G	G	G*01:04:01G	150246	-0.0373507	0.00139508
eur	C	C*03:04:02G	G	G*01:04:01G	150186	-0.0057767	3.34e-05
eur	C	C*03:05:01G	G	G*01:04:01G	150186	0.0114401	0.000131
eur	C	C*03:06:01G	G	G*01:04:01G	150186	0	0
eur	C	C*03:344:01G	G	G*01:04:01G	150186	-0.00953399	9.09e-05
eur	C	C*03:557	G	G*01:04:01G	150186	0.0092416	8.54e-05
eur	C	C*04:01:01G	G	G*01:04:01G	150415	0.137055	0.0187841
eur	C	C*04:07:01	G	G*01:04:01G	150186	-0.00210252	4.42e-06
eur	C	C*05:01:01G	G	G*01:04:01G	150225	-0.0448633	0.00201272
eur	C	C*05:29:01	G	G*01:04:01G	150187	-0.00651077	4.24e-05
eur	C	C*05:43	G	G*01:04:01G	150186	-0.00975104	9.51e-05
eur	C	C*05:58:03	G	G*01:04:01G	150186	-0.00672538	4.52e-05
eur	C	C*05:78:02	G	G*01:04:01G	150187	0.00858136	7.36e-05
eur	C	C*06:02:01G	G	G*01:04:01G	150616	-0.034063	0.00116029
eur	C	C*07:01:01G	G	G*01:04:01G	151232	-0.0430634	0.00185445
eur	C	C*07:02:01G	G	G*01:04:01G	150859	0.0325023	0.0010564
eur	C	C*07:04:01G	G	G*01:04:01G	150337	-0.0250625	0.000628
eur	C	C*07:41	G	G*01:04:01G	150186	-0.014511	0.000211
eur	C	C*08:01:01G	G	G*01:04:01G	150186	0.0184171	0.000339
eur	C	C*08:02:01G	G	G*01:04:01G	150217	-0.0205483	0.000422
eur	C	C*08:03:01G	G	G*01:04:01G	150187	-0.00441971	1.95e-05
eur	C	C*08:04:01G	G	G*01:04:01G	150186	-0.00359671	1.29e-05
eur	C	C*08:183	G	G*01:04:01G	150187	-0.00287689	8.28e-06
eur	C	C*08:94	G	G*01:04:01G	150186	-0.00791667	6.27e-05
eur	C	C*12:02:01G	G	G*01:04:01G	150189	-0.0131168	0.000172
eur	C	C*12:03:01G	G	G*01:04:01G	150226	-0.00117813	1.39e-06
eur	C	C*14:02:01G	G	G*01:04:01G	150224	-0.0121374	0.000147
eur	C	C*14:03:01G	G	G*01:04:01G	150186	0.00209717	4.4e-06
eur	C	C*15:02:01G	G	G*01:04:01G	150275	-0.0150945	0.000228
eur	C	C*15:05:01G	G	G*01:04:01G	150197	-0.00974662	9.5e-05
eur	C	C*15:09:01G	G	G*01:04:01G	150187	-0.00243415	5.93e-06
eur	C	C*16:01:01G	G	G*01:04:01G	150250	-0.0428418	0.00183542
eur	C	C*16:02:01G	G	G*01:04:01G	150193	0.00833159	6.94e-05
eur	C	C*16:04:01G	G	G*01:04:01G	150186	0.0151716	0.00023
eur	C	C*17:01:01G	G	G*01:04:01G	150210	0.0154921	0.00024
eur	C	C*18:01:01G	G	G*01:04:01G	150189	0.0107657	0.000116
eur	C	C*01:02:01G	G	G*01:04:05	150268	-0.00403565	1.63e-05
eur	C	C*02:02:02G	G	G*01:04:05	150430	-0.00307882	9.48e-06
eur	C	C*02:10:01G	G	G*01:04:05	150182	-0.000626	3.91e-07
eur	C	C*03:02:01G	G	G*01:04:05	150178	-0.000948	8.98e-07
eur	C	C*03:03:01G	G	G*01:04:05	150300	-0.000544	2.95e-07
eur	C	C*03:04:01G	G	G*01:04:05	150235	-0.00537709	2.89e-05
eur	C	C*03:04:02G	G	G*01:04:05	150175	0.0714783	0.00510915
eur	C	C*03:05:01G	G	G*01:04:05	150175	-0.000115	1.32e-08
eur	C	C*03:06:01G	G	G*01:04:05	150175	0	0
eur	C	C*03:344:01G	G	G*01:04:05	150175	-0.00108632	1.18e-06
eur	C	C*03:557	G	G*01:04:05	150175	-0.000478	2.29e-07
eur	C	C*04:01:01G	G	G*01:04:05	150404	-0.00355245	1.26e-05
eur	C	C*04:07:01	G	G*01:04:05	150175	-0.000133	1.76e-08
eur	C	C*05:01:01G	G	G*01:04:05	150214	-0.000167	2.79e-08
eur	C	C*05:29:01	G	G*01:04:05	150176	-0.000679	4.61e-07
eur	C	C*05:43	G	G*01:04:05	150175	-0.000902	8.14e-07
eur	C	C*05:58:03	G	G*01:04:05	150175	-0.000757	5.74e-07
eur	C	C*05:78:02	G	G*01:04:05	150176	-0.000751	5.63e-07
eur	C	C*06:02:01G	G	G*01:04:05	150605	-0.00140399	1.97e-06
eur	C	C*07:01:01G	G	G*01:04:05	151221	-0.00323151	1.04e-05
eur	C	C*07:02:01G	G	G*01:04:05	150848	-0.0048888	2.39e-05
eur	C	C*07:04:01G	G	G*01:04:05	150326	-0.00274443	7.53e-06
eur	C	C*07:41	G	G*01:04:05	150175	-0.00136535	1.86e-06
eur	C	C*08:01:01G	G	G*01:04:05	150175	-0.00039	1.52e-07
eur	C	C*08:02:01G	G	G*01:04:05	150206	0.0019508	3.81e-06
eur	C	C*08:03:01G	G	G*01:04:05	150176	-0.000473	2.24e-07
eur	C	C*08:04:01G	G	G*01:04:05	150175	-0.000121	1.46e-08
eur	C	C*08:183	G	G*01:04:05	150176	0.0100808	0.000102
eur	C	C*08:94	G	G*01:04:05	150175	-0.000614	3.77e-07
eur	C	C*12:02:01G	G	G*01:04:05	150178	-0.00212136	4.5e-06
eur	C	C*12:03:01G	G	G*01:04:05	150215	-0.00227888	5.19e-06
eur	C	C*14:02:01G	G	G*01:04:05	150213	0.0469524	0.00220453
eur	C	C*14:03:01G	G	G*01:04:05	150175	-0.000377	1.42e-07
eur	C	C*15:02:01G	G	G*01:04:05	150264	-0.00304526	9.27e-06
eur	C	C*15:05:01G	G	G*01:04:05	150186	0.00846	7.16e-05
eur	C	C*15:09:01G	G	G*01:04:05	150176	-0.000175	3.07e-08
eur	C	C*16:01:01G	G	G*01:04:05	150239	0.00664664	4.42e-05
eur	C	C*16:02:01G	G	G*01:04:05	150182	-0.00129772	1.68e-06
eur	C	C*16:04:01G	G	G*01:04:05	150175	-0.000847	7.18e-07
eur	C	C*17:01:01G	G	G*01:04:05	150199	0.0100024	0.0001
eur	C	C*18:01:01G	G	G*01:04:05	150178	-0.000433	1.87e-07
eur	C	C*01:02:01G	G	G*01:05N	150269	-0.0151432	0.000229
eur	C	C*02:02:02G	G	G*01:05N	150431	-0.0201084	0.000404
eur	C	C*02:10:01G	G	G*01:05N	150183	0.0034329	1.18e-05
eur	C	C*03:02:01G	G	G*01:05N	150179	-0.00565836	3.2e-05
eur	C	C*03:03:01G	G	G*01:05N	150301	-0.0217617	0.000474
eur	C	C*03:04:01G	G	G*01:05N	150236	-0.0288676	0.000833
eur	C	C*03:04:02G	G	G*01:05N	150176	0.0279473	0.000781
eur	C	C*03:05:01G	G	G*01:05N	150176	0.00389594	1.52e-05
eur	C	C*03:06:01G	G	G*01:05N	150176	0	0
eur	C	C*03:344:01G	G	G*01:05N	150176	-0.00619295	3.84e-05
eur	C	C*03:557	G	G*01:05N	150176	-0.0041471	1.72e-05
eur	C	C*04:01:01G	G	G*01:05N	150405	-0.0253531	0.000643
eur	C	C*04:07:01	G	G*01:05N	150176	0.00300015	9e-06
eur	C	C*05:01:01G	G	G*01:05N	150215	-0.0269793	0.000728
eur	C	C*05:29:01	G	G*01:05N	150177	-0.00501825	2.52e-05
eur	C	C*05:43	G	G*01:05N	150176	0.00108883	1.19e-06
eur	C	C*05:58:03	G	G*01:05N	150176	-0.00618146	3.82e-05
eur	C	C*05:78:02	G	G*01:05N	150177	-0.00528724	2.8e-05
eur	C	C*06:02:01G	G	G*01:05N	150606	0.252987	0.0640022
eur	C	C*07:01:01G	G	G*01:05N	151222	-0.0343522	0.00118007
eur	C	C*07:02:01G	G	G*01:05N	150849	-0.0441998	0.00195362
eur	C	C*07:04:01G	G	G*01:05N	150327	-0.0111388	0.000124
eur	C	C*07:41	G	G*01:05N	150176	-0.00704568	4.96e-05
eur	C	C*08:01:01G	G	G*01:05N	150176	-0.00290566	8.44e-06
eur	C	C*08:02:01G	G	G*01:05N	150207	-0.0147529	0.000218
eur	C	C*08:03:01G	G	G*01:05N	150177	-0.000369	1.36e-07
eur	C	C*08:04:01G	G	G*01:05N	150176	-0.00136516	1.86e-06
eur	C	C*08:183	G	G*01:05N	150177	-0.0041611	1.73e-05
eur	C	C*08:94	G	G*01:05N	150176	-0.00692638	4.8e-05
eur	C	C*12:02:01G	G	G*01:05N	150179	-0.00329068	1.08e-05
eur	C	C*12:03:01G	G	G*01:05N	150216	-0.0117931	0.000139
eur	C	C*14:02:01G	G	G*01:05N	150214	-0.00887028	7.87e-05
eur	C	C*14:03:01G	G	G*01:05N	150176	0.00349632	1.22e-05
eur	C	C*15:02:01G	G	G*01:05N	150265	-0.0130255	0.00017
eur	C	C*15:05:01G	G	G*01:05N	150187	0.00178927	3.2e-06
eur	C	C*15:09:01G	G	G*01:05N	150177	-0.00197836	3.91e-06
eur	C	C*16:01:01G	G	G*01:05N	150240	-0.0197601	0.00039
eur	C	C*16:02:01G	G	G*01:05N	150183	-0.00173626	3.01e-06
eur	C	C*16:04:01G	G	G*01:05N	150176	0.00172429	2.97e-06
eur	C	C*17:01:01G	G	G*01:05N	150200	0.0194246	0.000377
eur	C	C*18:01:01G	G	G*01:05N	150179	0.00613025	3.76e-05
eur	C	C*01:02:01G	G	G*01:11	150268	-0.000702	4.93e-07
eur	C	C*02:02:02G	G	G*01:11	150430	-0.0008	6.4e-07
eur	C	C*02:10:01G	G	G*01:11	150182	0.0611448	0.00373868
eur	C	C*03:02:01G	G	G*01:11	150178	-0.000165	2.72e-08
eur	C	C*03:03:01G	G	G*01:11	150300	-0.000834	6.95e-07
eur	C	C*03:04:01G	G	G*01:11	150235	-0.000936	8.76e-07
eur	C	C*03:04:02G	G	G*01:11	150175	-6.46e-05	4.17e-09
eur	C	C*03:05:01G	G	G*01:11	150175	-2e-05	3.99e-10
eur	C	C*03:06:01G	G	G*01:11	150175	0	0
eur	C	C*03:344:01G	G	G*01:11	150175	-0.000189	3.58e-08
eur	C	C*03:557	G	G*01:11	150175	-8.32e-05	6.92e-09
eur	C	C*04:01:01G	G	G*01:11	150404	-0.00131084	1.72e-06
eur	C	C*04:07:01	G	G*01:11	150175	-2.31e-05	5.32e-10
eur	C	C*05:01:01G	G	G*01:11	150214	-0.00093	8.66e-07
eur	C	C*05:29:01	G	G*01:11	150176	-0.000118	1.4e-08
eur	C	C*05:43	G	G*01:11	150175	-0.000157	2.47e-08
eur	C	C*05:58:03	G	G*01:11	150175	-0.000132	1.74e-08
eur	C	C*05:78:02	G	G*01:11	150176	-0.000131	1.71e-08
eur	C	C*06:02:01G	G	G*01:11	150605	-0.00118253	1.4e-06
eur	C	C*07:01:01G	G	G*01:11	151221	0.00332116	1.1e-05
eur	C	C*07:02:01G	G	G*01:11	150848	-0.00145561	2.12e-06
eur	C	C*07:04:01G	G	G*01:11	150326	-0.000478	2.28e-07
eur	C	C*07:41	G	G*01:11	150175	-0.000238	5.65e-08
eur	C	C*08:01:01G	G	G*01:11	150175	-6.79e-05	4.62e-09
eur	C	C*08:02:01G	G	G*01:11	150206	-0.000629	3.96e-07
eur	C	C*08:03:01G	G	G*01:11	150176	-8.24e-05	6.79e-09
eur	C	C*08:04:01G	G	G*01:11	150175	-2.11e-05	4.43e-10
eur	C	C*08:183	G	G*01:11	150176	-0.000108	1.18e-08
eur	C	C*08:94	G	G*01:11	150175	-0.000107	1.14e-08
eur	C	C*12:02:01G	G	G*01:11	150178	-0.000369	1.36e-07
eur	C	C*12:03:01G	G	G*01:11	150215	-0.000873	7.62e-07
eur	C	C*14:02:01G	G	G*01:11	150213	-0.000405	1.64e-07
eur	C	C*14:03:01G	G	G*01:11	150175	-6.56e-05	4.31e-09
eur	C	C*15:02:01G	G	G*01:11	150264	-0.00053	2.81e-07
eur	C	C*15:05:01G	G	G*01:11	150186	-0.000237	5.6e-08
eur	C	C*15:09:01G	G	G*01:11	150176	-3.05e-05	9.31e-10
eur	C	C*16:01:01G	G	G*01:11	150239	-0.000678	4.6e-07
eur	C	C*16:02:01G	G	G*01:11	150182	-0.000226	5.1e-08
eur	C	C*16:04:01G	G	G*01:11	150175	-0.000147	2.18e-08
eur	C	C*17:01:01G	G	G*01:11	150199	-0.000382	1.46e-07
eur	C	C*18:01:01G	G	G*01:11	150178	-7.54e-05	5.68e-09
eur	C	C*01:02:01G	G	G*01:14	150268	0.00910564	8.29e-05
eur	C	C*02:02:02G	G	G*01:14	150430	-0.0008	6.4e-07
eur	C	C*02:10:01G	G	G*01:14	150182	-0.000109	1.19e-08
eur	C	C*03:02:01G	G	G*01:14	150178	0.0402414	0.00161937
eur	C	C*03:03:01G	G	G*01:14	150300	-0.000834	6.95e-07
eur	C	C*03:04:01G	G	G*01:14	150235	-0.000936	8.76e-07
eur	C	C*03:04:02G	G	G*01:14	150175	-6.46e-05	4.17e-09
eur	C	C*03:05:01G	G	G*01:14	150175	-2e-05	3.99e-10
eur	C	C*03:06:01G	G	G*01:14	150175	0	0
eur	C	C*03:344:01G	G	G*01:14	150175	-0.000189	3.58e-08
eur	C	C*03:557	G	G*01:14	150175	-8.32e-05	6.92e-09
eur	C	C*04:01:01G	G	G*01:14	150404	-0.00131084	1.72e-06
eur	C	C*04:07:01	G	G*01:14	150175	-2.31e-05	5.32e-10
eur	C	C*05:01:01G	G	G*01:14	150214	-0.00093	8.66e-07
eur	C	C*05:29:01	G	G*01:14	150176	-0.000118	1.4e-08
eur	C	C*05:43	G	G*01:14	150175	-0.000157	2.47e-08
eur	C	C*05:58:03	G	G*01:14	150175	-0.000132	1.74e-08
eur	C	C*05:78:02	G	G*01:14	150176	-0.000131	1.71e-08
eur	C	C*06:02:01G	G	G*01:14	150605	-0.00118253	1.4e-06
eur	C	C*07:01:01G	G	G*01:14	151221	-0.00160807	2.59e-06
eur	C	C*07:02:01G	G	G*01:14	150848	-0.00145561	2.12e-06
eur	C	C*07:04:01G	G	G*01:14	150326	-0.000478	2.28e-07
eur	C	C*07:41	G	G*01:14	150175	-0.000238	5.65e-08
eur	C	C*08:01:01G	G	G*01:14	150175	-6.79e-05	4.62e-09
eur	C	C*08:02:01G	G	G*01:14	150206	-0.000629	3.96e-07
eur	C	C*08:03:01G	G	G*01:14	150176	-8.24e-05	6.79e-09
eur	C	C*08:04:01G	G	G*01:14	150175	-2.11e-05	4.43e-10
eur	C	C*08:183	G	G*01:14	150176	-0.000108	1.18e-08
eur	C	C*08:94	G	G*01:14	150175	-0.000107	1.14e-08
eur	C	C*12:02:01G	G	G*01:14	150178	-0.000369	1.36e-07
eur	C	C*12:03:01G	G	G*01:14	150215	-0.000873	7.62e-07
eur	C	C*14:02:01G	G	G*01:14	150213	-0.000405	1.64e-07
eur	C	C*14:03:01G	G	G*01:14	150175	-6.56e-05	4.31e-09
eur	C	C*15:02:01G	G	G*01:14	150264	-0.00053	2.81e-07
eur	C	C*15:05:01G	G	G*01:14	150186	-0.000237	5.6e-08
eur	C	C*15:09:01G	G	G*01:14	150176	-3.05e-05	9.31e-10
eur	C	C*16:01:01G	G	G*01:14	150239	-0.000678	4.6e-07
eur	C	C*16:02:01G	G	G*01:14	150182	-0.000226	5.1e-08
eur	C	C*16:04:01G	G	G*01:14	150175	-0.000147	2.18e-08
eur	C	C*17:01:01G	G	G*01:14	150199	-0.000382	1.46e-07
eur	C	C*18:01:01G	G	G*01:14	150178	-7.54e-05	5.68e-09
eur	C	C*01:02:01G	G	G*01:15	150268	-0.000702	4.93e-07
eur	C	C*02:02:02G	G	G*01:15	150430	-0.0008	6.4e-07
eur	C	C*02:10:01G	G	G*01:15	150182	-0.000109	1.19e-08
eur	C	C*03:02:01G	G	G*01:15	150178	-0.000165	2.72e-08
eur	C	C*03:03:01G	G	G*01:15	150300	-0.000834	6.95e-07
eur	C	C*03:04:01G	G	G*01:15	150235	-0.000935932	8.76e-07
eur	C	C*03:04:02G	G	G*01:15	150175	-6.46e-05	4.17e-09
eur	C	C*03:05:01G	G	G*01:15	150175	-2e-05	3.99e-10
eur	C	C*03:06:01G	G	G*01:15	150175	0	0
eur	C	C*03:344:01G	G	G*01:15	150175	-0.000189	3.58e-08
eur	C	C*03:557	G	G*01:15	150175	-8.32e-05	6.92e-09
eur	C	C*04:01:01G	G	G*01:15	150404	-0.00131084	1.72e-06
eur	C	C*04:07:01	G	G*01:15	150175	-2.31e-05	5.32e-10
eur	C	C*05:01:01G	G	G*01:15	150214	-0.00093	8.66e-07
eur	C	C*05:29:01	G	G*01:15	150176	-0.000118	1.4e-08
eur	C	C*05:43	G	G*01:15	150175	-0.000157	2.47e-08
eur	C	C*05:58:03	G	G*01:15	150175	-0.000132	1.74e-08
eur	C	C*05:78:02	G	G*01:15	150176	-0.000131	1.71e-08
eur	C	C*06:02:01G	G	G*01:15	150605	0.00500926	2.51e-05
eur	C	C*07:01:01G	G	G*01:15	151221	0.00332116	1.1e-05
eur	C	C*07:02:01G	G	G*01:15	150848	-0.00145561	2.12e-06
eur	C	C*07:04:01G	G	G*01:15	150326	-0.000478	2.28e-07
eur	C	C*07:41	G	G*01:15	150175	-0.000238	5.65e-08
eur	C	C*08:01:01G	G	G*01:15	150175	-6.79e-05	4.62e-09
eur	C	C*08:02:01G	G	G*01:15	150206	-0.000629	3.96e-07
eur	C	C*08:03:01G	G	G*01:15	150176	-8.24e-05	6.79e-09
eur	C	C*08:04:01G	G	G*01:15	150175	-2.11e-05	4.43e-10
eur	C	C*08:183	G	G*01:15	150176	-0.000108	1.18e-08
eur	C	C*08:94	G	G*01:15	150175	-0.000107	1.14e-08
eur	C	C*12:02:01G	G	G*01:15	150178	-0.000369	1.36e-07
eur	C	C*12:03:01G	G	G*01:15	150215	-0.000873	7.62e-07
eur	C	C*14:02:01G	G	G*01:15	150213	-0.000405	1.64e-07
eur	C	C*14:03:01G	G	G*01:15	150175	-6.56e-05	4.31e-09
eur	C	C*15:02:01G	G	G*01:15	150264	-0.00053	2.81e-07
eur	C	C*15:05:01G	G	G*01:15	150186	-0.000236592	5.6e-08
eur	C	C*15:09:01G	G	G*01:15	150176	-3.05e-05	9.31e-10
eur	C	C*16:01:01G	G	G*01:15	150239	-0.000678	4.6e-07
eur	C	C*16:02:01G	G	G*01:15	150182	-0.000226	5.1e-08
eur	C	C*16:04:01G	G	G*01:15	150175	-0.000147	2.18e-08
eur	C	C*17:01:01G	G	G*01:15	150199	-0.000382	1.46e-07
eur	C	C*18:01:01G	G	G*01:15	150178	-7.54e-05	5.68e-09
eur	C	C*01:02:01G	H	H*01:01:02	140988	0.0345238	0.0011919
eur	C	C*02:02:02G	H	H*01:01:02	141150	0.0525636	0.00276293
eur	C	C*02:10:01G	H	H*01:01:02	140912	-0.00698479	4.88e-05
eur	C	C*03:02:01G	H	H*01:01:02	140908	-0.00854427	7.3e-05
eur	C	C*03:03:01G	H	H*01:01:02	141021	0.0470319	0.002212
eur	C	C*03:04:01G	H	H*01:01:02	140964	0.131976	0.0174177
eur	C	C*03:04:02G	H	H*01:01:02	140905	-0.0127931	0.000164
eur	C	C*03:05:01G	H	H*01:01:02	140905	-0.00269742	7.28e-06
eur	C	C*03:06:01G	H	H*01:01:02	140905	0	0
eur	C	C*03:344:01G	H	H*01:01:02	140905	0.0163405	0.000267
eur	C	C*03:557	H	H*01:01:02	140905	0.00865255	7.49e-05
eur	C	C*04:01:01G	H	H*01:01:02	141111	-0.0664951	0.0044216
eur	C	C*04:07:01	H	H*01:01:02	140905	0.00597745	3.57e-05
eur	C	C*05:01:01G	H	H*01:01:02	140941	0.205014	0.0420306
eur	C	C*05:29:01	H	H*01:01:02	140906	0.016684	0.000278
eur	C	C*05:43	H	H*01:01:02	140905	0.0212766	0.000453
eur	C	C*05:58:03	H	H*01:01:02	140905	0.0261653	0.000685
eur	C	C*05:78:02	H	H*01:01:02	140906	0.0277563	0.00077
eur	C	C*06:02:01G	H	H*01:01:02	141309	-0.0369301	0.00136383
eur	C	C*07:01:01G	H	H*01:01:02	141905	-0.125577	0.0157696
eur	C	C*07:02:01G	H	H*01:01:02	141535	0.00233069	5.43e-06
eur	C	C*07:04:01G	H	H*01:01:02	141049	0.00150515	2.27e-06
eur	C	C*07:41	H	H*01:01:02	140905	0.00804677	6.48e-05
eur	C	C*08:01:01G	H	H*01:01:02	140905	-0.000213	4.53e-08
eur	C	C*08:02:01G	H	H*01:01:02	140935	-0.0711417	0.00506115
eur	C	C*08:03:01G	H	H*01:01:02	140906	0.0239096	0.000572
eur	C	C*08:04:01G	H	H*01:01:02	140905	-0.00387969	1.51e-05
eur	C	C*08:183	H	H*01:01:02	140906	-0.0142839	0.000204
eur	C	C*08:94	H	H*01:01:02	140905	-0.0143971	0.000207278
eur	C	C*12:02:01G	H	H*01:01:02	140908	-0.0359692	0.00129378
eur	C	C*12:03:01G	H	H*01:01:02	140945	-0.070566	0.00497956
eur	C	C*14:02:01G	H	H*01:01:02	140941	0.0680313	0.00462826
eur	C	C*14:03:01G	H	H*01:01:02	140905	-0.00643447	4.14e-05
eur	C	C*15:02:01G	H	H*01:01:02	140988	0.000439	1.92e-07
eur	C	C*15:05:01G	H	H*01:01:02	140916	-0.00903147	8.16e-05
eur	C	C*15:09:01G	H	H*01:01:02	140906	0.011403	0.00013
eur	C	C*16:01:01G	H	H*01:01:02	140960	-0.0652163	0.00425316
eur	C	C*16:02:01G	H	H*01:01:02	140910	0.0277377	0.000769
eur	C	C*16:04:01G	H	H*01:01:02	140905	-0.000108	1.17e-08
eur	C	C*17:01:01G	H	H*01:01:02	140927	-0.0270202	0.00073
eur	C	C*18:01:01G	H	H*01:01:02	140907	-0.00360704	1.3e-05
eur	C	C*01:02:01G	H	H*01:02:01:04	140671	0.0368082	0.00135484
eur	C	C*02:02:02G	H	H*01:02:01:04	140832	-0.0144802	0.00021
eur	C	C*02:10:01G	H	H*01:02:01:04	140595	-0.0018262	3.34e-06
eur	C	C*03:02:01G	H	H*01:02:01:04	140591	-0.00294369	8.67e-06
eur	C	C*03:03:01G	H	H*01:02:01:04	140703	0.00139685	1.95e-06
eur	C	C*03:04:01G	H	H*01:02:01:04	140647	-0.0515412	0.00265649
eur	C	C*03:04:02G	H	H*01:02:01:04	140588	-0.00640362	4.1e-05
eur	C	C*03:05:01G	H	H*01:02:01:04	140588	0.00318449	1.01e-05
eur	C	C*03:06:01G	H	H*01:02:01:04	140588	0	0
eur	C	C*03:344:01G	H	H*01:02:01:04	140588	-0.0149782	0.000224
eur	C	C*03:557	H	H*01:02:01:04	140588	-0.00386548	1.49e-05
eur	C	C*04:01:01G	H	H*01:02:01:04	140793	-0.0169535	0.000287
eur	C	C*04:07:01	H	H*01:02:01:04	140588	-0.00333441	1.11e-05
eur	C	C*05:01:01G	H	H*01:02:01:04	140624	-0.0367704	0.00135206
eur	C	C*05:29:01	H	H*01:02:01:04	140589	0.0148561	0.000221
eur	C	C*05:43	H	H*01:02:01:04	140588	-0.0117695	0.000139
eur	C	C*05:58:03	H	H*01:02:01:04	140588	-0.00963118	9.28e-05
eur	C	C*05:78:02	H	H*01:02:01:04	140589	-0.00902507	8.15e-05
eur	C	C*06:02:01G	H	H*01:02:01:04	140990	-0.0358224	0.00128325
eur	C	C*07:01:01G	H	H*01:02:01:04	141587	-0.0630923	0.00398063
eur	C	C*07:02:01G	H	H*01:02:01:04	141215	-0.0718497	0.00516237
eur	C	C*07:04:01G	H	H*01:02:01:04	140732	-0.019999	0.0004
eur	C	C*07:41	H	H*01:02:01:04	140588	-0.0165211	0.000273
eur	C	C*08:01:01G	H	H*01:02:01:04	140588	-0.00353381	1.25e-05
eur	C	C*08:02:01G	H	H*01:02:01:04	140618	-0.00639255	4.09e-05
eur	C	C*08:03:01G	H	H*01:02:01:04	140589	0.00370688	1.37e-05
eur	C	C*08:04:01G	H	H*01:02:01:04	140588	-0.000897	8.05e-07
eur	C	C*08:183	H	H*01:02:01:04	140589	-0.000134	1.79e-08
eur	C	C*08:94	H	H*01:02:01:04	140588	0.015583	0.000243
eur	C	C*12:02:01G	H	H*01:02:01:04	140591	0.00193754	3.75e-06
eur	C	C*12:03:01G	H	H*01:02:01:04	140628	0.382238	0.146106
eur	C	C*14:02:01G	H	H*01:02:01:04	140624	-0.0101729	0.000103
eur	C	C*14:03:01G	H	H*01:02:01:04	140588	0.0305207	0.000932
eur	C	C*15:02:01G	H	H*01:02:01:04	140669	-0.0243264	0.000592
eur	C	C*15:05:01G	H	H*01:02:01:04	140599	-0.00847334	7.18e-05
eur	C	C*15:09:01G	H	H*01:02:01:04	140589	-0.00144852	2.1e-06
eur	C	C*16:01:01G	H	H*01:02:01:04	140643	-0.0422154	0.00178214
eur	C	C*16:02:01G	H	H*01:02:01:04	140594	-0.00529234	2.8e-05
eur	C	C*16:04:01G	H	H*01:02:01:04	140588	-0.00462431	2.14e-05
eur	C	C*17:01:01G	H	H*01:02:01:04	140611	0.100872	0.0101751
eur	C	C*18:01:01G	H	H*01:02:01:04	140590	-0.00739171	5.46e-05
eur	C	C*01:02:01G	H	H*01:03:01:03	140578	-0.0165131	0.000273
eur	C	C*02:02:02G	H	H*01:03:01:03	140739	-0.0181957	0.000331
eur	C	C*02:10:01G	H	H*01:03:01:03	140502	0.00445432	1.98e-05
eur	C	C*03:02:01G	H	H*01:03:01:03	140498	-0.00233391	5.45e-06
eur	C	C*03:03:01G	H	H*01:03:01:03	140611	-0.0262983	0.000692
eur	C	C*03:04:01G	H	H*01:03:01:03	140554	-0.028986	0.00084
eur	C	C*03:04:02G	H	H*01:03:01:03	140495	0.00875526	7.67e-05
eur	C	C*03:05:01G	H	H*01:03:01:03	140495	-0.000991	9.83e-07
eur	C	C*03:06:01G	H	H*01:03:01:03	140495	0	0
eur	C	C*03:344:01G	H	H*01:03:01:03	140495	-0.00347512	1.21e-05
eur	C	C*03:557	H	H*01:03:01:03	140495	-0.00348897	1.22e-05
eur	C	C*04:01:01G	H	H*01:03:01:03	140700	-0.0143201	0.000205
eur	C	C*04:07:01	H	H*01:03:01:03	140495	0.00297099	8.83e-06
eur	C	C*05:01:01G	H	H*01:03:01:03	140531	-0.0253545	0.000643
eur	C	C*05:29:01	H	H*01:03:01:03	140496	-0.00260241	6.77e-06
eur	C	C*05:43	H	H*01:03:01:03	140495	0.00191012	3.65e-06
eur	C	C*05:58:03	H	H*01:03:01:03	140495	-0.00540283	2.92e-05
eur	C	C*05:78:02	H	H*01:03:01:03	140496	-0.00436984	1.91e-05
eur	C	C*06:02:01G	H	H*01:03:01:03	140897	0.102573	0.0105213
eur	C	C*07:01:01G	H	H*01:03:01:03	141492	0.0454789	0.00206833
eur	C	C*07:02:01G	H	H*01:03:01:03	141122	-0.0437989	0.00191834
eur	C	C*07:04:01G	H	H*01:03:01:03	140639	-0.0121423	0.000147
eur	C	C*07:41	H	H*01:03:01:03	140495	0.00143295	2.05e-06
eur	C	C*08:01:01G	H	H*01:03:01:03	140495	0.000847	7.17e-07
eur	C	C*08:02:01G	H	H*01:03:01:03	140525	-0.00513444	2.64e-05
eur	C	C*08:03:01G	H	H*01:03:01:03	140496	0.00121815	1.48e-06
eur	C	C*08:04:01G	H	H*01:03:01:03	140495	-0.00128003	1.64e-06
eur	C	C*08:183	H	H*01:03:01:03	140496	-0.00156594	2.45e-06
eur	C	C*08:94	H	H*01:03:01:03	140495	-0.00142899	2.04e-06
eur	C	C*12:02:01G	H	H*01:03:01:03	140498	0.00433317	1.88e-05
eur	C	C*12:03:01G	H	H*01:03:01:03	140535	0.00159686	2.55e-06
eur	C	C*14:02:01G	H	H*01:03:01:03	140531	-0.00242112	5.86e-06
eur	C	C*14:03:01G	H	H*01:03:01:03	140495	0.000801	6.41e-07
eur	C	C*15:02:01G	H	H*01:03:01:03	140576	-0.0137895	0.00019
eur	C	C*15:05:01G	H	H*01:03:01:03	140506	-0.00088	7.75e-07
eur	C	C*15:09:01G	H	H*01:03:01:03	140496	-0.001855	3.44e-06
eur	C	C*16:01:01G	H	H*01:03:01:03	140550	-0.0172865	0.000299
eur	C	C*16:02:01G	H	H*01:03:01:03	140500	0.0138859	0.000193
eur	C	C*16:04:01G	H	H*01:03:01:03	140495	-0.00270102	7.3e-06
eur	C	C*17:01:01G	H	H*01:03:01:03	140517	0.0491795	0.00241862
eur	C	C*18:01:01G	H	H*01:03:01:03	140497	0.0122538	0.00015
eur	C	C*01:02:01G	H	H*01:04	140561	-0.00174161	3.03e-06
eur	C	C*02:02:02G	H	H*01:04	140722	-0.00591279	3.5e-05
eur	C	C*02:10:01G	H	H*01:04	140485	0.00147478	2.17e-06
eur	C	C*03:02:01G	H	H*01:04	140481	-0.00078	6.09e-07
eur	C	C*03:03:01G	H	H*01:04	140593	-0.00156682	2.45e-06
eur	C	C*03:04:01G	H	H*01:04	140537	-0.00532569	2.84e-05
eur	C	C*03:04:02G	H	H*01:04	140478	0.0204954	0.00042
eur	C	C*03:05:01G	H	H*01:04	140478	-0.000295	8.7e-08
eur	C	C*03:06:01G	H	H*01:04	140478	0	0
eur	C	C*03:344:01G	H	H*01:04	140478	-0.00332719	1.11e-05
eur	C	C*03:557	H	H*01:04	140478	-0.0014207	2.02e-06
eur	C	C*04:01:01G	H	H*01:04	140683	-0.00451954	2.04e-05
eur	C	C*04:07:01	H	H*01:04	140478	-0.000417	1.74e-07
eur	C	C*05:01:01G	H	H*01:04	140514	0.0109108	0.000119
eur	C	C*05:29:01	H	H*01:04	140479	0.000928	8.62e-07
eur	C	C*05:43	H	H*01:04	140478	-0.000505	2.55e-07
eur	C	C*05:58:03	H	H*01:04	140478	-0.00231352	5.35e-06
eur	C	C*05:78:02	H	H*01:04	140479	0.000507	2.57e-07
eur	C	C*06:02:01G	H	H*01:04	140880	-0.00591885	3.5e-05
eur	C	C*07:01:01G	H	H*01:04	141475	0.0072394	5.24e-05
eur	C	C*07:02:01G	H	H*01:04	141105	-0.00746741	5.58e-05
eur	C	C*07:04:01G	H	H*01:04	140622	-0.00387004	1.5e-05
eur	C	C*07:41	H	H*01:04	140478	-0.00125229	1.57e-06
eur	C	C*08:01:01G	H	H*01:04	140478	-0.00114325	1.31e-06
eur	C	C*08:02:01G	H	H*01:04	140508	-0.00541089	2.93e-05
eur	C	C*08:03:01G	H	H*01:04	140479	-0.00146614	2.15e-06
eur	C	C*08:04:01G	H	H*01:04	140478	0.032445	0.00105268
eur	C	C*08:183	H	H*01:04	140479	-0.00189839	3.6e-06
eur	C	C*08:94	H	H*01:04	140478	0.0014639	2.14e-06
eur	C	C*12:02:01G	H	H*01:04	140481	-0.00268078	7.19e-06
eur	C	C*12:03:01G	H	H*01:04	140518	-0.00720279	5.19e-05
eur	C	C*14:02:01G	H	H*01:04	140514	0.00176709	3.12e-06
eur	C	C*14:03:01G	H	H*01:04	140478	-0.00114325	1.31e-06
eur	C	C*15:02:01G	H	H*01:04	140559	-0.00448344	2.01e-05
eur	C	C*15:05:01G	H	H*01:04	140489	0.00184121	3.39e-06
eur	C	C*15:09:01G	H	H*01:04	140479	-0.000552	3.05e-07
eur	C	C*16:01:01G	H	H*01:04	140533	0.0439347	0.00193026
eur	C	C*16:02:01G	H	H*01:04	140483	-0.00392858	1.54e-05
eur	C	C*16:04:01G	H	H*01:04	140478	0.0024344	5.93e-06
eur	C	C*17:01:01G	H	H*01:04	140500	-0.000921	8.48e-07
eur	C	C*18:01:01G	H	H*01:04	140480	0.00344531	1.19e-05
eur	C	C*01:02:01G	H	H*02:01:01:04	140837	-0.0626461	0.00392453
eur	C	C*02:02:02G	H	H*02:01:01:04	140998	-0.0607642	0.00369229
eur	C	C*02:10:01G	H	H*02:01:01:04	140761	-0.00692855	4.8e-05
eur	C	C*03:02:01G	H	H*02:01:01:04	140757	-0.00950199	9.03e-05
eur	C	C*03:03:01G	H	H*02:01:01:04	140870	-0.0523904	0.00274475
eur	C	C*03:04:01G	H	H*02:01:01:04	140813	-0.0909124	0.00826507
eur	C	C*03:04:02G	H	H*02:01:01:04	140754	-0.0060706	3.69e-05
eur	C	C*03:05:01G	H	H*02:01:01:04	140754	-0.00222937	4.97e-06
eur	C	C*03:06:01G	H	H*02:01:01:04	140754	0	0
eur	C	C*03:344:01G	H	H*02:01:01:04	140754	0.00874099	7.64e-05
eur	C	C*03:557	H	H*02:01:01:04	140754	-0.0157679	0.000249
eur	C	C*04:01:01G	H	H*02:01:01:04	140959	-0.0781665	0.00611001
eur	C	C*04:07:01	H	H*02:01:01:04	140754	-0.000552	3.05e-07
eur	C	C*05:01:01G	H	H*02:01:01:04	140790	-0.0896869	0.00804373
eur	C	C*05:29:01	H	H*02:01:01:04	140755	-0.0206034	0.000425
eur	C	C*05:43	H	H*02:01:01:04	140754	0.000846	7.16e-07
eur	C	C*05:58:03	H	H*02:01:01:04	140754	-0.0210867	0.000445
eur	C	C*05:78:02	H	H*02:01:01:04	140755	-0.0239869	0.000575
eur	C	C*06:02:01G	H	H*02:01:01:04	141156	0.123279	0.0151978
eur	C	C*07:01:01G	H	H*02:01:01:04	141753	0.454748	0.206796
eur	C	C*07:02:01G	H	H*02:01:01:04	141383	-0.0954546	0.00911158
eur	C	C*07:04:01G	H	H*02:01:01:04	140898	-0.0455883	0.00207829
eur	C	C*07:41	H	H*02:01:01:04	140754	0.0101975	0.000104
eur	C	C*08:01:01G	H	H*02:01:01:04	140754	-0.00275273	7.58e-06
eur	C	C*08:02:01G	H	H*02:01:01:04	140784	-0.0655586	0.00429792
eur	C	C*08:03:01G	H	H*02:01:01:04	140755	-0.0114442	0.000131
eur	C	C*08:04:01G	H	H*02:01:01:04	140754	0.00329399	1.09e-05
eur	C	C*08:183	H	H*02:01:01:04	140755	-0.0155854	0.000243
eur	C	C*08:94	H	H*02:01:01:04	140754	-0.0203522	0.000414
eur	C	C*12:02:01G	H	H*02:01:01:04	140757	0.0286224	0.000819
eur	C	C*12:03:01G	H	H*02:01:01:04	140794	-0.0819363	0.00671355
eur	C	C*14:02:01G	H	H*02:01:01:04	140790	-0.0394821	0.00155883
eur	C	C*14:03:01G	H	H*02:01:01:04	140754	-0.00600563	3.61e-05
eur	C	C*15:02:01G	H	H*02:01:01:04	140835	-0.0440158	0.00193739
eur	C	C*15:05:01G	H	H*02:01:01:04	140765	-0.0251593	0.000633
eur	C	C*15:09:01G	H	H*02:01:01:04	140755	-0.00564531	3.19e-05
eur	C	C*16:01:01G	H	H*02:01:01:04	140809	-0.0667002	0.00444891
eur	C	C*16:02:01G	H	H*02:01:01:04	140759	-0.0182067	0.000331
eur	C	C*16:04:01G	H	H*02:01:01:04	140754	-0.00327823	1.07e-05
eur	C	C*17:01:01G	H	H*02:01:01:04	140776	-0.0276569	0.000765
eur	C	C*18:01:01G	H	H*02:01:01:04	140756	-0.007798	6.08e-05
eur	C	C*01:02:01G	H	H*02:02:01:02	140632	-0.0289317	0.000837
eur	C	C*02:02:02G	H	H*02:02:01:02	140793	-0.0316118	0.000999
eur	C	C*02:10:01G	H	H*02:02:01:02	140556	0.00752329	5.66e-05
eur	C	C*03:02:01G	H	H*02:02:01:02	140552	-0.00630071	3.97e-05
eur	C	C*03:03:01G	H	H*02:02:01:02	140664	-0.0279452	0.000781
eur	C	C*03:04:01G	H	H*02:02:01:02	140608	-0.036326	0.00131957
eur	C	C*03:04:02G	H	H*02:02:01:02	140549	0.00193186	3.73e-06
eur	C	C*03:05:01G	H	H*02:02:01:02	140549	-0.00170752	2.92e-06
eur	C	C*03:06:01G	H	H*02:02:01:02	140549	0	0
eur	C	C*03:344:01G	H	H*02:02:01:02	140549	-0.0149112	0.000222
eur	C	C*03:557	H	H*02:02:01:02	140549	-0.00744314	5.54e-05
eur	C	C*04:01:01G	H	H*02:02:01:02	140755	-0.0380519	0.00144794
eur	C	C*04:07:01	H	H*02:02:01:02	140549	-0.00241485	5.83e-06
eur	C	C*05:01:01G	H	H*02:02:01:02	140585	-0.0386215	0.00149162
eur	C	C*05:29:01	H	H*02:02:01:02	140550	0.0332225	0.00110374
eur	C	C*05:43	H	H*02:02:01:02	140549	-0.0112228	0.000126
eur	C	C*05:58:03	H	H*02:02:01:02	140549	-0.00715799	5.12e-05
eur	C	C*05:78:02	H	H*02:02:01:02	140550	-0.010154	0.000103
eur	C	C*06:02:01G	H	H*02:02:01:02	140951	-0.0393689	0.00154991
eur	C	C*07:01:01G	H	H*02:02:01:02	141546	-0.0618673	0.00382756
eur	C	C*07:02:01G	H	H*02:02:01:02	141176	-0.0480942	0.00231305
eur	C	C*07:04:01G	H	H*02:02:01:02	140693	-0.0221783	0.000492
eur	C	C*07:41	H	H*02:02:01:02	140549	-0.0155304	0.000241
eur	C	C*08:01:01G	H	H*02:02:01:02	140549	-0.00282655	7.99e-06
eur	C	C*08:02:01G	H	H*02:02:01:02	140579	0.00969458	9.4e-05
eur	C	C*08:03:01G	H	H*02:02:01:02	140550	-0.00326836	1.07e-05
eur	C	C*08:04:01G	H	H*02:02:01:02	140549	-0.00220443	4.86e-06
eur	C	C*08:183	H	H*02:02:01:02	140550	-0.00164814	2.72e-06
eur	C	C*08:94	H	H*02:02:01:02	140549	0.0342976	0.00117632
eur	C	C*12:02:01G	H	H*02:02:01:02	140552	-0.00756	5.72e-05
eur	C	C*12:03:01G	H	H*02:02:01:02	140589	-0.033764	0.00114001
eur	C	C*14:02:01G	H	H*02:02:01:02	140585	-0.00742202	5.51e-05
eur	C	C*14:03:01G	H	H*02:02:01:02	140549	-0.001879	3.53e-06
eur	C	C*15:02:01G	H	H*02:02:01:02	140630	-0.0209725	0.00044
eur	C	C*15:05:01G	H	H*02:02:01:02	140560	0.130343	0.0169894
eur	C	C*15:09:01G	H	H*02:02:01:02	140550	-0.00119039	1.42e-06
eur	C	C*16:01:01G	H	H*02:02:01:02	140604	0.588309	0.346107
eur	C	C*16:02:01G	H	H*02:02:01:02	140554	0.00213472	4.56e-06
eur	C	C*16:04:01G	H	H*02:02:01:02	140549	0.000737	5.43e-07
eur	C	C*17:01:01G	H	H*02:02:01:02	140571	-0.0141043	0.000199
eur	C	C*18:01:01G	H	H*02:02:01:02	140551	-0.00423837	1.8e-05
eur	C	C*01:02:01G	H	H*02:02:02	140561	-0.0075793	5.74e-05
eur	C	C*02:02:02G	H	H*02:02:02	140722	-0.00643119	4.14e-05
eur	C	C*02:10:01G	H	H*02:02:02	140485	-0.0026277	6.9e-06
eur	C	C*03:02:01G	H	H*02:02:02	140481	0.00026	6.77e-08
eur	C	C*03:03:01G	H	H*02:02:02	140593	-0.000687	4.72e-07
eur	C	C*03:04:01G	H	H*02:02:02	140537	-0.0104238	0.000109
eur	C	C*03:04:02G	H	H*02:02:02	140478	-0.00162276	2.63e-06
eur	C	C*03:05:01G	H	H*02:02:02	140478	-0.000414	1.72e-07
eur	C	C*03:06:01G	H	H*02:02:02	140478	0	0
eur	C	C*03:344:01G	H	H*02:02:02	140478	0.00046	2.11e-07
eur	C	C*03:557	H	H*02:02:02	140478	-0.00199498	3.98e-06
eur	C	C*04:01:01G	H	H*02:02:02	140683	-0.00978762	9.58e-05
eur	C	C*04:07:01	H	H*02:02:02	140478	-0.000586	3.43e-07
eur	C	C*05:01:01G	H	H*02:02:02	140514	-0.00852704	7.27e-05
eur	C	C*05:29:01	H	H*02:02:02	140479	-0.000879	7.72e-07
eur	C	C*05:43	H	H*02:02:02	140478	0.0022638	5.12e-06
eur	C	C*05:58:03	H	H*02:02:02	140478	-0.00140873	1.98e-06
eur	C	C*05:78:02	H	H*02:02:02	140479	-0.00317709	1.01e-05
eur	C	C*06:02:01G	H	H*02:02:02	140880	0.112536	0.0126643
eur	C	C*07:01:01G	H	H*02:02:02	141475	-0.0235958	0.000557
eur	C	C*07:02:01G	H	H*02:02:02	141105	-0.0109307	0.000119
eur	C	C*07:04:01G	H	H*02:02:02	140622	-0.0066683	4.45e-05
eur	C	C*07:41	H	H*02:02:02	140478	-0.00594303	3.53e-05
eur	C	C*08:01:01G	H	H*02:02:02	140478	-0.00160539	2.58e-06
eur	C	C*08:02:01G	H	H*02:02:02	140508	-0.00785831	6.18e-05
eur	C	C*08:03:01G	H	H*02:02:02	140479	-0.00205879	4.24e-06
eur	C	C*08:04:01G	H	H*02:02:02	140478	0.0106127	0.000113
eur	C	C*08:183	H	H*02:02:02	140479	-0.00266577	7.11e-06
eur	C	C*08:94	H	H*02:02:02	140478	-0.00263329	6.93e-06
eur	C	C*12:02:01G	H	H*02:02:02	140481	-0.00394188	1.55e-05
eur	C	C*12:03:01G	H	H*02:02:02	140518	-0.00990827	9.82e-05
eur	C	C*14:02:01G	H	H*02:02:02	140514	-0.00456395	2.08e-05
eur	C	C*14:03:01G	H	H*02:02:02	140478	0.00203159	4.13e-06
eur	C	C*15:02:01G	H	H*02:02:02	140559	-0.00698179	4.87e-05
eur	C	C*15:05:01G	H	H*02:02:02	140489	0.00128876	1.66e-06
eur	C	C*15:09:01G	H	H*02:02:02	140479	-0.000775	6.01e-07
eur	C	C*16:01:01G	H	H*02:02:02	140533	-0.0102186	0.000104
eur	C	C*16:02:01G	H	H*02:02:02	140483	-0.00334301	1.12e-05
eur	C	C*16:04:01G	H	H*02:02:02	140478	-0.00186414	3.48e-06
eur	C	C*17:01:01G	H	H*02:02:02	140500	-0.00413283	1.71e-05
eur	C	C*18:01:01G	H	H*02:02:02	140480	-0.00184573	3.41e-06
eur	C	C*01:02:01G	H	H*02:03:02	140615	0.0184394	0.00034
eur	C	C*02:02:02G	H	H*02:03:02	140776	0.0894375	0.00799906
eur	C	C*02:10:01G	H	H*02:03:02	140539	0.000418	1.75e-07
eur	C	C*03:02:01G	H	H*02:03:02	140535	-0.00775784	6.02e-05
eur	C	C*03:03:01G	H	H*02:03:02	140648	0.0184184	0.000339
eur	C	C*03:04:01G	H	H*02:03:02	140591	-0.0102203	0.000104
eur	C	C*03:04:02G	H	H*02:03:02	140532	-0.00313205	9.81e-06
eur	C	C*03:05:01G	H	H*02:03:02	140532	0.00189935	3.61e-06
eur	C	C*03:06:01G	H	H*02:03:02	140532	0	0
eur	C	C*03:344:01G	H	H*02:03:02	140532	-0.0028324	8.02e-06
eur	C	C*03:557	H	H*02:03:02	140532	-0.00312446	9.76e-06
eur	C	C*04:01:01G	H	H*02:03:02	140737	0.00651414	4.24e-05
eur	C	C*04:07:01	H	H*02:03:02	140532	0.000104	1.08e-08
eur	C	C*05:01:01G	H	H*02:03:02	140568	0.0339711	0.00115404
eur	C	C*05:29:01	H	H*02:03:02	140533	0.00319904	1.02e-05
eur	C	C*05:43	H	H*02:03:02	140532	0.00228485	5.22e-06
eur	C	C*05:58:03	H	H*02:03:02	140532	0.0166059	0.000276
eur	C	C*05:78:02	H	H*02:03:02	140533	0.0099503	9.9e-05
eur	C	C*06:02:01G	H	H*02:03:02	140934	-0.0385196	0.00148376
eur	C	C*07:01:01G	H	H*02:03:02	141530	-0.0449864	0.00202377
eur	C	C*07:02:01G	H	H*02:03:02	141159	-0.0377599	0.00142581
eur	C	C*07:04:01G	H	H*02:03:02	140676	-0.00182219	3.32e-06
eur	C	C*07:41	H	H*02:03:02	140532	0.00747495	5.59e-05
eur	C	C*08:01:01G	H	H*02:03:02	140532	-0.00494417	2.44e-05
eur	C	C*08:02:01G	H	H*02:03:02	140562	0.0494051	0.00244087
eur	C	C*08:03:01G	H	H*02:03:02	140533	-0.0043523	1.89e-05
eur	C	C*08:04:01G	H	H*02:03:02	140532	0.00339493	1.15e-05
eur	C	C*08:183	H	H*02:03:02	140533	0.00464228	2.16e-05
eur	C	C*08:94	H	H*02:03:02	140532	0.00497543	2.48e-05
eur	C	C*12:02:01G	H	H*02:03:02	140535	0.00744671	5.55e-05
eur	C	C*12:03:01G	H	H*02:03:02	140572	-0.0114779	0.000132
eur	C	C*14:02:01G	H	H*02:03:02	140568	-0.00204543	4.18e-06
eur	C	C*14:03:01G	H	H*02:03:02	140532	-0.00309853	9.6e-06
eur	C	C*15:02:01G	H	H*02:03:02	140614	0.0142871	0.000204
eur	C	C*15:05:01G	H	H*02:03:02	140543	-0.00742065	5.51e-05
eur	C	C*15:09:01G	H	H*02:03:02	140533	-0.00327818	1.07e-05
eur	C	C*16:01:01G	H	H*02:03:02	140587	-0.0154935	0.00024
eur	C	C*16:02:01G	H	H*02:03:02	140537	0.00507112	2.57e-05
eur	C	C*16:04:01G	H	H*02:03:02	140532	0.0097419	9.49e-05
eur	C	C*17:01:01G	H	H*02:03:02	140554	0.00648402	4.2e-05
eur	C	C*18:01:01G	H	H*02:03:02	140534	-0.000424	1.8e-07
eur	C	C*01:02:01G	H	H*02:04:01	140783	-0.00633641	4.02e-05
eur	C	C*02:02:02G	H	H*02:04:01	140944	-0.0232528	0.000541
eur	C	C*02:10:01G	H	H*02:04:01	140706	-0.0069429	4.82e-05
eur	C	C*03:02:01G	H	H*02:04:01	140702	-0.016173	0.000262
eur	C	C*03:03:01G	H	H*02:04:01	140814	-0.0233249	0.000544
eur	C	C*03:04:01G	H	H*02:04:01	140758	-0.0269861	0.000728
eur	C	C*03:04:02G	H	H*02:04:01	140699	-0.00924431	8.55e-05
eur	C	C*03:05:01G	H	H*02:04:01	140699	0.00013	1.68e-08
eur	C	C*03:06:01G	H	H*02:04:01	140699	0	0
eur	C	C*03:344:01G	H	H*02:04:01	140699	-0.00482	2.32e-05
eur	C	C*03:557	H	H*02:04:01	140699	0.00638947	4.08e-05
eur	C	C*04:01:01G	H	H*02:04:01	140904	0.0780707	0.00609504
eur	C	C*04:07:01	H	H*02:04:01	140699	-0.0039345	1.55e-05
eur	C	C*05:01:01G	H	H*02:04:01	140735	-0.0705786	0.00498134
eur	C	C*05:29:01	H	H*02:04:01	140700	-0.0154447	0.000239
eur	C	C*05:43	H	H*02:04:01	140699	-0.00327835	1.07e-05
eur	C	C*05:58:03	H	H*02:04:01	140699	-0.0127986	0.000164
eur	C	C*05:78:02	H	H*02:04:01	140700	-0.00238853	5.71e-06
eur	C	C*06:02:01G	H	H*02:04:01	141101	-0.0676115	0.00457132
eur	C	C*07:01:01G	H	H*02:04:01	141697	-0.117426	0.0137889
eur	C	C*07:02:01G	H	H*02:04:01	141330	0.297275	0.0883725
eur	C	C*07:04:01G	H	H*02:04:01	140845	-0.0136888	0.000187
eur	C	C*07:41	H	H*02:04:01	140699	0.00154546	2.39e-06
eur	C	C*08:01:01G	H	H*02:04:01	140699	-0.00669251	4.48e-05
eur	C	C*08:02:01G	H	H*02:04:01	140729	0.0235463	0.000554
eur	C	C*08:03:01G	H	H*02:04:01	140700	-0.00823026	6.77e-05
eur	C	C*08:04:01G	H	H*02:04:01	140699	-0.00183742	3.38e-06
eur	C	C*08:183	H	H*02:04:01	140700	0.00939623	8.83e-05
eur	C	C*08:94	H	H*02:04:01	140699	-0.00427419	1.83e-05
eur	C	C*12:02:01G	H	H*02:04:01	140702	-0.0368841	0.00136043
eur	C	C*12:03:01G	H	H*02:04:01	140739	-0.0362039	0.00131073
eur	C	C*14:02:01G	H	H*02:04:01	140735	-0.0251168	0.000631
eur	C	C*14:03:01G	H	H*02:04:01	140699	-0.00325851	1.06e-05
eur	C	C*15:02:01G	H	H*02:04:01	140780	-0.0137351	0.000189
eur	C	C*15:05:01G	H	H*02:04:01	140710	-0.0128937	0.000166
eur	C	C*15:09:01G	H	H*02:04:01	140700	-0.00390791	1.53e-05
eur	C	C*16:01:01G	H	H*02:04:01	140755	-0.0515319	0.00265553
eur	C	C*16:02:01G	H	H*02:04:01	140704	-0.0120446	0.000145
eur	C	C*16:04:01G	H	H*02:04:01	140699	0.00890696	7.93e-05
eur	C	C*17:01:01G	H	H*02:04:01	140721	-0.0125187	0.000157
eur	C	C*18:01:01G	H	H*02:04:01	140701	0.00421101	1.77e-05
eur	C	C*01:02:01G	H	H*02:05:01:04	140638	-0.000984	9.69e-07
eur	C	C*02:02:02G	H	H*02:05:01:04	140799	-0.00525881	2.77e-05
eur	C	C*02:10:01G	H	H*02:05:01:04	140562	0.0316456	0.00100144
eur	C	C*03:02:01G	H	H*02:05:01:04	140558	-0.00866594	7.51e-05
eur	C	C*03:03:01G	H	H*02:05:01:04	140670	-0.0165174	0.000273
eur	C	C*03:04:01G	H	H*02:05:01:04	140614	-0.000336	1.13e-07
eur	C	C*03:04:02G	H	H*02:05:01:04	140555	0.048994	0.00240041
eur	C	C*03:05:01G	H	H*02:05:01:04	140555	0.00951174	9.05e-05
eur	C	C*03:06:01G	H	H*02:05:01:04	140555	0	0
eur	C	C*03:344:01G	H	H*02:05:01:04	140555	-0.00204593	4.19e-06
eur	C	C*03:557	H	H*02:05:01:04	140555	0.00455541	2.08e-05
eur	C	C*04:01:01G	H	H*02:05:01:04	140760	0.0159493	0.000254
eur	C	C*04:07:01	H	H*02:05:01:04	140555	0.00308337	9.51e-06
eur	C	C*05:01:01G	H	H*02:05:01:04	140591	-0.0315551	0.000996
eur	C	C*05:29:01	H	H*02:05:01:04	140556	-0.00652964	4.26e-05
eur	C	C*05:43	H	H*02:05:01:04	140555	-0.00299954	9e-06
eur	C	C*05:58:03	H	H*02:05:01:04	140555	0.00359862	1.3e-05
eur	C	C*05:78:02	H	H*02:05:01:04	140556	-0.00177242	3.14e-06
eur	C	C*06:02:01G	H	H*02:05:01:04	140957	0.0934131	0.00872602
eur	C	C*07:01:01G	H	H*02:05:01:04	141552	-0.0648121	0.00420061
eur	C	C*07:02:01G	H	H*02:05:01:04	141182	-0.0653248	0.00426733
eur	C	C*07:04:01G	H	H*02:05:01:04	140699	0.176976	0.0313206
eur	C	C*07:41	H	H*02:05:01:04	140555	0.00340868	1.16e-05
eur	C	C*08:01:01G	H	H*02:05:01:04	140555	0.0017783	3.16e-06
eur	C	C*08:02:01G	H	H*02:05:01:04	140585	0.0685875	0.00470424
eur	C	C*08:03:01G	H	H*02:05:01:04	140556	-0.00636215	4.05e-05
eur	C	C*08:04:01G	H	H*02:05:01:04	140555	-0.00286435	8.2e-06
eur	C	C*08:183	H	H*02:05:01:04	140556	0.00900713	8.11e-05
eur	C	C*08:94	H	H*02:05:01:04	140555	0.00808099	6.53e-05
eur	C	C*12:02:01G	H	H*02:05:01:04	140558	-0.0133356	0.000178
eur	C	C*12:03:01G	H	H*02:05:01:04	140595	-0.0194209	0.000377
eur	C	C*14:02:01G	H	H*02:05:01:04	140591	0.00632348	4e-05
eur	C	C*14:03:01G	H	H*02:05:01:04	140555	0.000296	8.76e-08
eur	C	C*15:02:01G	H	H*02:05:01:04	140637	0.0178711	0.000319
eur	C	C*15:05:01G	H	H*02:05:01:04	140566	-0.00724156	5.24e-05
eur	C	C*15:09:01G	H	H*02:05:01:04	140556	0.00525479	2.76e-05
eur	C	C*16:01:01G	H	H*02:05:01:04	140610	-0.03582	0.00128307
eur	C	C*16:02:01G	H	H*02:05:01:04	140560	-0.00208376	4.34e-06
eur	C	C*16:04:01G	H	H*02:05:01:04	140555	0.00262516	6.89e-06
eur	C	C*17:01:01G	H	H*02:05:01:04	140577	0.00299229	8.95e-06
eur	C	C*18:01:01G	H	H*02:05:01:04	140557	0.0144888	0.00021
eur	C	C*01:02:01G	H	H*02:07:01:02	140736	0.0235026	0.000552
eur	C	C*02:02:02G	H	H*02:07:01:02	140897	0.00275363	7.58e-06
eur	C	C*02:10:01G	H	H*02:07:01:02	140660	-0.00720659	5.19e-05
eur	C	C*03:02:01G	H	H*02:07:01:02	140656	-0.0114184	0.00013
eur	C	C*03:03:01G	H	H*02:07:01:02	140769	0.0696963	0.00485757
eur	C	C*03:04:01G	H	H*02:07:01:02	140712	-0.0251501	0.000633
eur	C	C*03:04:02G	H	H*02:07:01:02	140653	-0.00552226	3.05e-05
eur	C	C*03:05:01G	H	H*02:07:01:02	140653	-0.00232804	5.42e-06
eur	C	C*03:06:01G	H	H*02:07:01:02	140653	0	0
eur	C	C*03:344:01G	H	H*02:07:01:02	140653	-0.0132006	0.000174
eur	C	C*03:557	H	H*02:07:01:02	140653	0.000997	9.93e-07
eur	C	C*04:01:01G	H	H*02:07:01:02	140859	0.163075	0.0265935
eur	C	C*04:07:01	H	H*02:07:01:02	140653	-0.00329242	1.08e-05
eur	C	C*05:01:01G	H	H*02:07:01:02	140689	-0.0258792	0.00067
eur	C	C*05:29:01	H	H*02:07:01:02	140654	-0.00722433	5.22e-05
eur	C	C*05:43	H	H*02:07:01:02	140653	-0.00861414	7.42e-05
eur	C	C*05:58:03	H	H*02:07:01:02	140653	0.00401035	1.61e-05
eur	C	C*05:78:02	H	H*02:07:01:02	140654	0.00454292	2.06e-05
eur	C	C*06:02:01G	H	H*02:07:01:02	141055	-0.0550101	0.00302611
eur	C	C*07:01:01G	H	H*02:07:01:02	141650	-0.0689066	0.00474812
eur	C	C*07:02:01G	H	H*02:07:01:02	141280	-0.0275303	0.000758
eur	C	C*07:04:01G	H	H*02:07:01:02	140797	-0.0222117	0.000493
eur	C	C*07:41	H	H*02:07:01:02	140653	-0.0172202	0.000297
eur	C	C*08:01:01G	H	H*02:07:01:02	140653	0.0165974	0.000275
eur	C	C*08:02:01G	H	H*02:07:01:02	140683	-0.0297541	0.000885
eur	C	C*08:03:01G	H	H*02:07:01:02	140654	-0.00597175	3.57e-05
eur	C	C*08:04:01G	H	H*02:07:01:02	140653	-0.00300554	9.03e-06
eur	C	C*08:183	H	H*02:07:01:02	140654	0.00117674	1.38e-06
eur	C	C*08:94	H	H*02:07:01:02	140653	-0.00281604	7.93e-06
eur	C	C*12:02:01G	H	H*02:07:01:02	140656	0.0941566	0.00886546
eur	C	C*12:03:01G	H	H*02:07:01:02	140693	-0.0276935	0.000767
eur	C	C*14:02:01G	H	H*02:07:01:02	140689	-0.0123051	0.000151
eur	C	C*14:03:01G	H	H*02:07:01:02	140653	-0.00261663	6.85e-06
eur	C	C*15:02:01G	H	H*02:07:01:02	140734	0.0594194	0.00353067
eur	C	C*15:05:01G	H	H*02:07:01:02	140664	-0.0113683	0.000129
eur	C	C*15:09:01G	H	H*02:07:01:02	140654	-0.00285034	8.12e-06
eur	C	C*16:01:01G	H	H*02:07:01:02	140708	-0.0263885	0.000696
eur	C	C*16:02:01G	H	H*02:07:01:02	140658	-0.0103729	0.000108
eur	C	C*16:04:01G	H	H*02:07:01:02	140653	-0.00317111	1.01e-05
eur	C	C*17:01:01G	H	H*02:07:01:02	140675	-0.0162618	0.000264
eur	C	C*18:01:01G	H	H*02:07:01:02	140655	-0.00657662	4.33e-05
eur	C	C*01:02:01G	H	H*02:08:01:02	140562	-0.00697715	4.87e-05
eur	C	C*02:02:02G	H	H*02:08:01:02	140723	-0.00576496	3.32e-05
eur	C	C*02:10:01G	H	H*02:08:01:02	140486	-0.00315899	9.98e-06
eur	C	C*03:02:01G	H	H*02:08:01:02	140482	0.376022	0.141393
eur	C	C*03:03:01G	H	H*02:08:01:02	140594	-0.00572386	3.28e-05
eur	C	C*03:04:01G	H	H*02:08:01:02	140538	-0.0120003	0.000144
eur	C	C*03:04:02G	H	H*02:08:01:02	140479	0.016475	0.000271
eur	C	C*03:05:01G	H	H*02:08:01:02	140479	-0.000498	2.48e-07
eur	C	C*03:06:01G	H	H*02:08:01:02	140479	0	0
eur	C	C*03:344:01G	H	H*02:08:01:02	140479	0.00188532	3.55e-06
eur	C	C*03:557	H	H*02:08:01:02	140479	0.00509814	2.6e-05
eur	C	C*04:01:01G	H	H*02:08:01:02	140684	0.0126339	0.00016
eur	C	C*04:07:01	H	H*02:08:01:02	140479	-0.000704	4.96e-07
eur	C	C*05:01:01G	H	H*02:08:01:02	140515	-0.012682	0.000161
eur	C	C*05:29:01	H	H*02:08:01:02	140480	-0.00180604	3.26e-06
eur	C	C*05:43	H	H*02:08:01:02	140479	-0.00210617	4.44e-06
eur	C	C*05:58:03	H	H*02:08:01:02	140479	-0.00390555	1.53e-05
eur	C	C*05:78:02	H	H*02:08:01:02	140480	-0.000677	4.58e-07
eur	C	C*06:02:01G	H	H*02:08:01:02	140881	0.00312715	9.78e-06
eur	C	C*07:01:01G	H	H*02:08:01:02	141476	-0.010716	0.000115
eur	C	C*07:02:01G	H	H*02:08:01:02	141106	-0.0168795	0.000285
eur	C	C*07:04:01G	H	H*02:08:01:02	140623	-0.0090523	8.19e-05
eur	C	C*07:41	H	H*02:08:01:02	140479	-0.00545393	2.97e-05
eur	C	C*08:01:01G	H	H*02:08:01:02	140479	-0.00192998	3.72e-06
eur	C	C*08:02:01G	H	H*02:08:01:02	140509	-0.0071245	5.08e-05
eur	C	C*08:03:01G	H	H*02:08:01:02	140480	-0.00247505	6.13e-06
eur	C	C*08:04:01G	H	H*02:08:01:02	140479	-0.000643	4.13e-07
eur	C	C*08:183	H	H*02:08:01:02	140480	0.000538	2.9e-07
eur	C	C*08:94	H	H*02:08:01:02	140479	-0.00316571	1e-05
eur	C	C*12:02:01G	H	H*02:08:01:02	140482	-0.00122314	1.5e-06
eur	C	C*12:03:01G	H	H*02:08:01:02	140519	0.010013	0.0001
eur	C	C*14:02:01G	H	H*02:08:01:02	140516	0.00409295	1.68e-05
eur	C	C*14:03:01G	H	H*02:08:01:02	140479	0.0162987	0.000266
eur	C	C*15:02:01G	H	H*02:08:01:02	140560	-0.00672332	4.52e-05
eur	C	C*15:05:01G	H	H*02:08:01:02	140490	-0.00277863	7.72e-06
eur	C	C*15:09:01G	H	H*02:08:01:02	140480	-0.000932	8.68e-07
eur	C	C*16:01:01G	H	H*02:08:01:02	140534	-0.0125605	0.000158
eur	C	C*16:02:01G	H	H*02:08:01:02	140484	0.00607789	3.69e-05
eur	C	C*16:04:01G	H	H*02:08:01:02	140479	-0.00426678	1.82e-05
eur	C	C*17:01:01G	H	H*02:08:01:02	140501	0.00175603	3.08e-06
eur	C	C*18:01:01G	H	H*02:08:01:02	140481	0.00318202	1.01e-05
eur	C	C*01:02:01G	H	H*02:09	140614	0.0116291	0.000135
eur	C	C*02:02:02G	H	H*02:09	140775	0.0233762	0.000546
eur	C	C*02:10:01G	H	H*02:09	140538	-0.000633	4.01e-07
eur	C	C*03:02:01G	H	H*02:09	140534	-0.0014704	2.16e-06
eur	C	C*03:03:01G	H	H*02:09	140646	0.00290472	8.44e-06
eur	C	C*03:04:01G	H	H*02:09	140590	0.116179	0.0134975
eur	C	C*03:04:02G	H	H*02:09	140531	0.00134961	1.82e-06
eur	C	C*03:05:01G	H	H*02:09	140531	-0.00153457	2.35e-06
eur	C	C*03:06:01G	H	H*02:09	140531	0	0
eur	C	C*03:344:01G	H	H*02:09	140531	0.0192833	0.000372
eur	C	C*03:557	H	H*02:09	140531	0.0130446	0.00017
eur	C	C*04:01:01G	H	H*02:09	140736	0.000284	8.05e-08
eur	C	C*04:07:01	H	H*02:09	140531	-0.00217025	4.71e-06
eur	C	C*05:01:01G	H	H*02:09	140567	-0.0209588	0.000439
eur	C	C*05:29:01	H	H*02:09	140532	-0.00205589	4.23e-06
eur	C	C*05:43	H	H*02:09	140531	-0.00516824	2.67e-05
eur	C	C*05:58:03	H	H*02:09	140531	0.00428066	1.83e-05
eur	C	C*05:78:02	H	H*02:09	140532	0.0011438	1.31e-06
eur	C	C*06:02:01G	H	H*02:09	140933	-0.0330239	0.00109058
eur	C	C*07:01:01G	H	H*02:09	141529	-0.0374909	0.00140556
eur	C	C*07:02:01G	H	H*02:09	141159	-0.025874	0.000669
eur	C	C*07:04:01G	H	H*02:09	140675	-0.0101255	0.000103
eur	C	C*07:41	H	H*02:09	140531	-0.0139091	0.000193
eur	C	C*08:01:01G	H	H*02:09	140531	0.0105766	0.000112
eur	C	C*08:02:01G	H	H*02:09	140561	-0.0144895	0.00021
eur	C	C*08:03:01G	H	H*02:09	140532	-0.00271671	7.38e-06
eur	C	C*08:04:01G	H	H*02:09	140531	0.00120727	1.46e-06
eur	C	C*08:183	H	H*02:09	140532	0.00294152	8.65e-06
eur	C	C*08:94	H	H*02:09	140531	-0.00456462	2.08e-05
eur	C	C*12:02:01G	H	H*02:09	140534	-0.0104493	0.000109
eur	C	C*12:03:01G	H	H*02:09	140571	0.00587985	3.46e-05
eur	C	C*14:02:01G	H	H*02:09	140567	0.00214217	4.59e-06
eur	C	C*14:03:01G	H	H*02:09	140531	-0.00282581	7.99e-06
eur	C	C*15:02:01G	H	H*02:09	140613	0.0803962	0.00646355
eur	C	C*15:05:01G	H	H*02:09	140542	-0.00388903	1.51e-05
eur	C	C*15:09:01G	H	H*02:09	140532	-0.00287104	8.24e-06
eur	C	C*16:01:01G	H	H*02:09	140586	-0.022961	0.000527
eur	C	C*16:02:01G	H	H*02:09	140536	-0.00302899	9.17e-06
eur	C	C*16:04:01G	H	H*02:09	140531	-0.00784507	6.15e-05
eur	C	C*17:01:01G	H	H*02:09	140553	-0.0132106	0.000175
eur	C	C*18:01:01G	H	H*02:09	140533	-0.00406288	1.65e-05
eur	C	C*01:02:01G	H	H*02:10:01:02	140559	-0.0020868	4.35e-06
eur	C	C*02:02:02G	H	H*02:10:01:02	140720	0.00347272	1.21e-05
eur	C	C*02:10:01G	H	H*02:10:01:02	140483	-0.0012284	1.51e-06
eur	C	C*03:02:01G	H	H*02:10:01:02	140479	0.00111658	1.25e-06
eur	C	C*03:03:01G	H	H*02:10:01:02	140591	-0.00380375	1.45e-05
eur	C	C*03:04:01G	H	H*02:10:01:02	140535	-0.004043	1.63e-05
eur	C	C*03:04:02G	H	H*02:10:01:02	140476	-0.000759	5.75e-07
eur	C	C*03:05:01G	H	H*02:10:01:02	140476	-0.000194	3.75e-08
eur	C	C*03:06:01G	H	H*02:10:01:02	140476	0	0
eur	C	C*03:344:01G	H	H*02:10:01:02	140476	-0.00218412	4.77e-06
eur	C	C*03:557	H	H*02:10:01:02	140476	-0.000933	8.7e-07
eur	C	C*04:01:01G	H	H*02:10:01:02	140681	0.00786551	6.19e-05
eur	C	C*04:07:01	H	H*02:10:01:02	140476	-0.000274	7.5e-08
eur	C	C*05:01:01G	H	H*02:10:01:02	140512	-0.00684792	4.69e-05
eur	C	C*05:29:01	H	H*02:10:01:02	140477	-0.0013663	1.87e-06
eur	C	C*05:43	H	H*02:10:01:02	140476	-0.00181845	3.31e-06
eur	C	C*05:58:03	H	H*02:10:01:02	140476	-0.0015187	2.31e-06
eur	C	C*05:78:02	H	H*02:10:01:02	140477	0.00244012	5.95e-06
eur	C	C*06:02:01G	H	H*02:10:01:02	140878	-0.00440203	1.94e-05
eur	C	C*07:01:01G	H	H*02:10:01:02	141473	-0.0037815	1.43e-05
eur	C	C*07:02:01G	H	H*02:10:01:02	141103	-0.00827091	6.84e-05
eur	C	C*07:04:01G	H	H*02:10:01:02	140620	-0.00233431	5.45e-06
eur	C	C*07:41	H	H*02:10:01:02	140476	-0.00277824	7.72e-06
eur	C	C*08:01:01G	H	H*02:10:01:02	140476	-0.00075	5.63e-07
eur	C	C*08:02:01G	H	H*02:10:01:02	140506	-0.000842	7.09e-07
eur	C	C*08:03:01G	H	H*02:10:01:02	140477	0.0050067	2.51e-05
eur	C	C*08:04:01G	H	H*02:10:01:02	140476	-0.00025	6.25e-08
eur	C	C*08:183	H	H*02:10:01:02	140477	-0.0012462	1.55e-06
eur	C	C*08:94	H	H*02:10:01:02	140476	-0.00123101	1.52e-06
eur	C	C*12:02:01G	H	H*02:10:01:02	140479	-0.00156065	2.44e-06
eur	C	C*12:03:01G	H	H*02:10:01:02	140516	-0.000416	1.73e-07
eur	C	C*14:02:01G	H	H*02:10:01:02	140512	-0.00467252	2.18e-05
eur	C	C*14:03:01G	H	H*02:10:01:02	140476	-0.00075	5.63e-07
eur	C	C*15:02:01G	H	H*02:10:01:02	140557	-0.00512324	2.62e-05
eur	C	C*15:05:01G	H	H*02:10:01:02	140487	0.114444	0.0130973
eur	C	C*15:09:01G	H	H*02:10:01:02	140477	-0.000362	1.31e-07
eur	C	C*16:01:01G	H	H*02:10:01:02	140531	-0.0070869	5.02e-05
eur	C	C*16:02:01G	H	H*02:10:01:02	140481	0.00195654	3.83e-06
eur	C	C*16:04:01G	H	H*02:10:01:02	140476	0.00185685	3.45e-06
eur	C	C*17:01:01G	H	H*02:10:01:02	140498	0.00103776	1.08e-06
eur	C	C*18:01:01G	H	H*02:10:01:02	140479	0.126417	0.0159813
eur	C	C*01:02:01G	H	H*02:11:01:02	140558	0.000527	2.77e-07
eur	C	C*02:02:02G	H	H*02:11:01:02	140719	-0.00360457	1.3e-05
eur	C	C*02:10:01G	H	H*02:11:01:02	140482	0.03483	0.00121313
eur	C	C*03:02:01G	H	H*02:11:01:02	140478	-0.000757	5.73e-07
eur	C	C*03:03:01G	H	H*02:11:01:02	140590	-0.00372446	1.39e-05
eur	C	C*03:04:01G	H	H*02:11:01:02	140534	-0.0028658	8.21e-06
eur	C	C*03:04:02G	H	H*02:11:01:02	140475	-0.000299	8.96e-08
eur	C	C*03:05:01G	H	H*02:11:01:02	140475	-7.64e-05	5.84e-09
eur	C	C*03:06:01G	H	H*02:11:01:02	140475	0	0
eur	C	C*03:344:01G	H	H*02:11:01:02	140475	-0.000862	7.43e-07
eur	C	C*03:557	H	H*02:11:01:02	140475	-0.000368	1.35e-07
eur	C	C*04:01:01G	H	H*02:11:01:02	140680	0.0149348	0.000223
eur	C	C*04:07:01	H	H*02:11:01:02	140475	-0.000108	1.17e-08
eur	C	C*05:01:01G	H	H*02:11:01:02	140511	-0.00285873	8.17e-06
eur	C	C*05:29:01	H	H*02:11:01:02	140476	-0.000539	2.91e-07
eur	C	C*05:43	H	H*02:11:01:02	140475	-0.000717	5.15e-07
eur	C	C*05:58:03	H	H*02:11:01:02	140475	-0.000599	3.59e-07
eur	C	C*05:78:02	H	H*02:11:01:02	140476	-0.000586	3.43e-07
eur	C	C*06:02:01G	H	H*02:11:01:02	140877	-0.00191303	3.66e-06
eur	C	C*07:01:01G	H	H*02:11:01:02	141472	-0.00270533	7.32e-06
eur	C	C*07:02:01G	H	H*02:11:01:02	141102	-0.00161248	2.6e-06
eur	C	C*07:04:01G	H	H*02:11:01:02	140619	-0.00217627	4.74e-06
eur	C	C*07:41	H	H*02:11:01:02	140475	-0.00109616	1.2e-06
eur	C	C*08:01:01G	H	H*02:11:01:02	140475	-0.000296	8.77e-08
eur	C	C*08:02:01G	H	H*02:11:01:02	140505	-0.000875	7.65e-07
eur	C	C*08:03:01G	H	H*02:11:01:02	140476	-0.00038	1.44e-07
eur	C	C*08:04:01G	H	H*02:11:01:02	140475	0.0576424	0.00332264
eur	C	C*08:183	H	H*02:11:01:02	140476	-0.000492	2.42e-07
eur	C	C*08:94	H	H*02:11:01:02	140475	-0.000486	2.36e-07
eur	C	C*12:02:01G	H	H*02:11:01:02	140478	-0.00168317	2.83e-06
eur	C	C*12:03:01G	H	H*02:11:01:02	140515	0.00200239	4.01e-06
eur	C	C*14:02:01G	H	H*02:11:01:02	140511	0.00128222	1.64e-06
eur	C	C*14:03:01G	H	H*02:11:01:02	140475	-0.000296	8.77e-08
eur	C	C*15:02:01G	H	H*02:11:01:02	140556	8.45e-06	7.14e-11
eur	C	C*15:05:01G	H	H*02:11:01:02	140486	0.00420826	1.77e-05
eur	C	C*15:09:01G	H	H*02:11:01:02	140476	-0.000143	2.04e-08
eur	C	C*16:01:01G	H	H*02:11:01:02	140530	-0.00309665	9.59e-06
eur	C	C*16:02:01G	H	H*02:11:01:02	140480	-0.00101751	1.04e-06
eur	C	C*16:04:01G	H	H*02:11:01:02	140475	-0.000655	4.29e-07
eur	C	C*17:01:01G	H	H*02:11:01:02	140497	-0.00171354	2.94e-06
eur	C	C*18:01:01G	H	H*02:11:01:02	140477	-0.00034	1.16e-07
eur	C	C*01:02:01G	H	H*02:12	140578	-0.0144118	0.000208
eur	C	C*02:02:02G	H	H*02:12	140739	-0.00780255	6.09e-05
eur	C	C*02:10:01G	H	H*02:12	140502	0.0108624	0.000118
eur	C	C*03:02:01G	H	H*02:12	140498	-0.0016234	2.64e-06
eur	C	C*03:03:01G	H	H*02:12	140610	-0.0194035	0.000376
eur	C	C*03:04:01G	H	H*02:12	140554	-0.0271017	0.000735
eur	C	C*03:04:02G	H	H*02:12	140495	0.00233534	5.45e-06
eur	C	C*03:05:01G	H	H*02:12	140495	-0.000836	6.99e-07
eur	C	C*03:06:01G	H	H*02:12	140495	0	0
eur	C	C*03:344:01G	H	H*02:12	140495	-0.00877375	7.7e-05
eur	C	C*03:557	H	H*02:12	140495	-0.004025	1.62e-05
eur	C	C*04:01:01G	H	H*02:12	140700	-0.015005	0.000225
eur	C	C*04:07:01	H	H*02:12	140495	0.00399362	1.59e-05
eur	C	C*05:01:01G	H	H*02:12	140531	-0.0227331	0.000517
eur	C	C*05:29:01	H	H*02:12	140496	-0.0058967	3.48e-05
eur	C	C*05:43	H	H*02:12	140495	-0.0078481	6.16e-05
eur	C	C*05:58:03	H	H*02:12	140495	-0.0018754	3.52e-06
eur	C	C*05:78:02	H	H*02:12	140496	-0.00545318	2.97e-05
eur	C	C*06:02:01G	H	H*02:12	140897	-0.0217748	0.000474
eur	C	C*07:01:01G	H	H*02:12	141492	-0.0345466	0.00119346
eur	C	C*07:02:01G	H	H*02:12	141122	-0.0363628	0.00132225
eur	C	C*07:04:01G	H	H*02:12	140639	-0.0131374	0.000173
eur	C	C*07:41	H	H*02:12	140495	0.0415381	0.00172542
eur	C	C*08:01:01G	H	H*02:12	140495	-0.00138919	1.93e-06
eur	C	C*08:02:01G	H	H*02:12	140525	0.360225	0.129762
eur	C	C*08:03:01G	H	H*02:12	140496	0.00166609	2.78e-06
eur	C	C*08:04:01G	H	H*02:12	140495	0.00459058	2.11e-05
eur	C	C*08:183	H	H*02:12	140496	0.0651158	0.00424006
eur	C	C*08:94	H	H*02:12	140495	0.0465937	0.00217097
eur	C	C*12:02:01G	H	H*02:12	140498	-0.00161411	2.61e-06
eur	C	C*12:03:01G	H	H*02:12	140535	-0.00834165	6.96e-05
eur	C	C*14:02:01G	H	H*02:12	140531	-0.0103501	0.000107
eur	C	C*14:03:01G	H	H*02:12	140495	-0.00138919	1.93e-06
eur	C	C*15:02:01G	H	H*02:12	140576	-0.0102754	0.000106
eur	C	C*15:05:01G	H	H*02:12	140506	-0.000395	1.56e-07
eur	C	C*15:09:01G	H	H*02:12	140496	-0.0015638	2.45e-06
eur	C	C*16:01:01G	H	H*02:12	140550	-0.0158775	0.000252
eur	C	C*16:02:01G	H	H*02:12	140500	-0.00284258	8.08e-06
eur	C	C*16:04:01G	H	H*02:12	140495	-0.00630367	3.97e-05
eur	C	C*17:01:01G	H	H*02:12	140517	-0.000103	1.06e-08
eur	C	C*18:01:01G	H	H*02:12	140497	-0.00372387	1.39e-05
eur	C	C*01:02:01G	H	H*02:13	140558	-0.00177736	3.16e-06
eur	C	C*02:02:02G	H	H*02:13	140719	-0.00201492	4.06e-06
eur	C	C*02:10:01G	H	H*02:13	140482	-0.000271	7.34e-08
eur	C	C*03:02:01G	H	H*02:13	140478	0.0332627	0.00110641
eur	C	C*03:03:01G	H	H*02:13	140590	0.00139389	1.94e-06
eur	C	C*03:04:01G	H	H*02:13	140534	0.0101408	0.000103
eur	C	C*03:04:02G	H	H*02:13	140475	-0.000167	2.8e-08
eur	C	C*03:05:01G	H	H*02:13	140475	-4.27e-05	1.82e-09
eur	C	C*03:06:01G	H	H*02:13	140475	0	0
eur	C	C*03:344:01G	H	H*02:13	140475	-0.000482	2.32e-07
eur	C	C*03:557	H	H*02:13	140475	-0.000206	4.23e-08
eur	C	C*04:01:01G	H	H*02:13	140680	0.00100114	1e-06
eur	C	C*04:07:01	H	H*02:13	140475	-6.04e-05	3.65e-09
eur	C	C*05:01:01G	H	H*02:13	140511	0.000739	5.46e-07
eur	C	C*05:29:01	H	H*02:13	140476	-0.000301	9.08e-08
eur	C	C*05:43	H	H*02:13	140475	-0.000401	1.61e-07
eur	C	C*05:58:03	H	H*02:13	140475	-0.000335	1.12e-07
eur	C	C*05:78:02	H	H*02:13	140476	-0.000328	1.07e-07
eur	C	C*06:02:01G	H	H*02:13	140877	0.00217412	4.73e-06
eur	C	C*07:01:01G	H	H*02:13	141472	-0.00203017	4.12e-06
eur	C	C*07:02:01G	H	H*02:13	141102	-0.00367712	1.35e-05
eur	C	C*07:04:01G	H	H*02:13	140619	-0.00121651	1.48e-06
eur	C	C*07:41	H	H*02:13	140475	-0.000613	3.75e-07
eur	C	C*08:01:01G	H	H*02:13	140475	-0.000166	2.74e-08
eur	C	C*08:02:01G	H	H*02:13	140505	-0.00160531	2.58e-06
eur	C	C*08:03:01G	H	H*02:13	140476	-0.000212	4.51e-08
eur	C	C*08:04:01G	H	H*02:13	140475	-5.51e-05	3.04e-09
eur	C	C*08:183	H	H*02:13	140476	-0.000275	7.55e-08
eur	C	C*08:94	H	H*02:13	140475	-0.000271	7.37e-08
eur	C	C*12:02:01G	H	H*02:13	140478	-0.000941	8.85e-07
eur	C	C*12:03:01G	H	H*02:13	140515	-0.00220551	4.86e-06
eur	C	C*14:02:01G	H	H*02:13	140511	-0.00103052	1.06e-06
eur	C	C*14:03:01G	H	H*02:13	140475	-0.000166	2.74e-08
eur	C	C*15:02:01G	H	H*02:13	140556	-0.00134435	1.81e-06
eur	C	C*15:05:01G	H	H*02:13	140486	-0.000604	3.65e-07
eur	C	C*15:09:01G	H	H*02:13	140476	-7.99e-05	6.39e-09
eur	C	C*16:01:01G	H	H*02:13	140530	-0.001731	3e-06
eur	C	C*16:02:01G	H	H*02:13	140480	-0.000569	3.24e-07
eur	C	C*16:04:01G	H	H*02:13	140475	-0.000366	1.34e-07
eur	C	C*17:01:01G	H	H*02:13	140497	-0.000958	9.17e-07
eur	C	C*18:01:01G	H	H*02:13	140477	-0.00019	3.62e-08
eur	C	C*01:02:01G	H	H*02:23	140560	-0.0113637	0.000129
eur	C	C*02:02:02G	H	H*02:23	140721	-0.00250701	6.29e-06
eur	C	C*02:10:01G	H	H*02:23	140484	-0.000113	1.28e-08
eur	C	C*03:02:01G	H	H*02:23	140480	0.00693709	4.81e-05
eur	C	C*03:03:01G	H	H*02:23	140592	-0.00737084	5.43e-05
eur	C	C*03:04:01G	H	H*02:23	140536	-0.00679451	4.62e-05
eur	C	C*03:04:02G	H	H*02:23	140477	-0.00157548	2.48e-06
eur	C	C*03:05:01G	H	H*02:23	140477	-0.000402	1.62e-07
eur	C	C*03:06:01G	H	H*02:23	140477	0	0
eur	C	C*03:344:01G	H	H*02:23	140477	0.000969	9.39e-07
eur	C	C*03:557	H	H*02:23	140477	0.00127206	1.62e-06
eur	C	C*04:01:01G	H	H*02:23	140682	0.00408067	1.67e-05
eur	C	C*04:07:01	H	H*02:23	140477	-0.000569	3.24e-07
eur	C	C*05:01:01G	H	H*02:23	140513	-0.0105505	0.000111
eur	C	C*05:29:01	H	H*02:23	140478	-0.000645	4.16e-07
eur	C	C*05:43	H	H*02:23	140477	0.00117433	1.38e-06
eur	C	C*05:58:03	H	H*02:23	140477	-0.00315406	9.95e-06
eur	C	C*05:78:02	H	H*02:23	140478	-0.00308454	9.51e-06
eur	C	C*06:02:01G	H	H*02:23	140879	0.000397	1.58e-07
eur	C	C*07:01:01G	H	H*02:23	141474	0.00811015	6.58e-05
eur	C	C*07:02:01G	H	H*02:23	141104	-0.0149266	0.000223
eur	C	C*07:04:01G	H	H*02:23	140621	-0.00264914	7.02e-06
eur	C	C*07:41	H	H*02:23	140477	0.000744	5.53e-07
eur	C	C*08:01:01G	H	H*02:23	140477	-0.00155862	2.43e-06
eur	C	C*08:02:01G	H	H*02:23	140507	0.00887394	7.87e-05
eur	C	C*08:03:01G	H	H*02:23	140478	0.00106992	1.14e-06
eur	C	C*08:04:01G	H	H*02:23	140477	-0.000519	2.7e-07
eur	C	C*08:183	H	H*02:23	140478	-0.00258811	6.7e-06
eur	C	C*08:94	H	H*02:23	140477	0.00474204	2.25e-05
eur	C	C*12:02:01G	H	H*02:23	140480	0.000876	7.68e-07
eur	C	C*12:03:01G	H	H*02:23	140517	-0.00475457	2.26e-05
eur	C	C*14:02:01G	H	H*02:23	140513	-0.00128841	1.66e-06
eur	C	C*14:03:01G	H	H*02:23	140477	-0.00155862	2.43e-06
eur	C	C*15:02:01G	H	H*02:23	140558	-0.00220014	4.84e-06
eur	C	C*15:05:01G	H	H*02:23	140488	0.00744131	5.54e-05
eur	C	C*15:09:01G	H	H*02:23	140478	-0.000753	5.66e-07
eur	C	C*16:01:01G	H	H*02:23	140532	-0.00340235	1.16e-05
eur	C	C*16:02:01G	H	H*02:23	140482	0.0132975	0.000177
eur	C	C*16:04:01G	H	H*02:23	140477	-0.0016382	2.68e-06
eur	C	C*17:01:01G	H	H*02:23	140499	0.0843417	0.00711352
eur	C	C*18:01:01G	H	H*02:23	140479	0.00514378	2.65e-05
eur	C	C*01:02:01G	J	J*01:01:01:06	148760	0.016247	0.000264
eur	C	C*02:02:02G	J	J*01:01:01:06	148922	0.0864476	0.00747319
eur	C	C*02:10:01G	J	J*01:01:01:06	148675	-0.000368	1.36e-07
eur	C	C*03:02:01G	J	J*01:01:01:06	148671	-0.00686421	4.71e-05
eur	C	C*03:03:01G	J	J*01:01:01:06	148793	0.0132053	0.000174
eur	C	C*03:04:01G	J	J*01:01:01:06	148728	-0.00996708	9.93e-05
eur	C	C*03:04:02G	J	J*01:01:01:06	148668	-0.00309645	9.59e-06
eur	C	C*03:05:01G	J	J*01:01:01:06	148668	0.000984	9.67e-07
eur	C	C*03:06:01G	J	J*01:01:01:06	148668	0	0
eur	C	C*03:344:01G	J	J*01:01:01:06	148668	-0.00415168	1.72e-05
eur	C	C*03:557	J	J*01:01:01:06	148668	-0.00450877	2.03e-05
eur	C	C*04:01:01G	J	J*01:01:01:06	148898	-0.00672334	4.52e-05
eur	C	C*04:07:01	J	J*01:01:01:06	148668	0.000219	4.79e-08
eur	C	C*05:01:01G	J	J*01:01:01:06	148705	0.0512178	0.00262326
eur	C	C*05:29:01	J	J*01:01:01:06	148669	0.00649589	4.22e-05
eur	C	C*05:43	J	J*01:01:01:06	148668	0.00584172	3.41e-05
eur	C	C*05:58:03	J	J*01:01:01:06	148668	0.0172455	0.000297
eur	C	C*05:78:02	J	J*01:01:01:06	148669	0.00663952	4.41e-05
eur	C	C*06:02:01G	J	J*01:01:01:06	149098	-0.0299352	0.000896
eur	C	C*07:01:01G	J	J*01:01:01:06	149706	-0.0397602	0.00158088
eur	C	C*07:02:01G	J	J*01:01:01:06	149333	-0.038384	0.00147333
eur	C	C*07:04:01G	J	J*01:01:01:06	148817	-0.00180214	3.25e-06
eur	C	C*07:41	J	J*01:01:01:06	148668	0.00921011	8.48e-05
eur	C	C*08:01:01G	J	J*01:01:01:06	148668	-0.00465631	2.17e-05
eur	C	C*08:02:01G	J	J*01:01:01:06	148699	0.0480781	0.0023115
eur	C	C*08:03:01G	J	J*01:01:01:06	148669	-0.00515686	2.66e-05
eur	C	C*08:04:01G	J	J*01:01:01:06	148668	0.00371496	1.38e-05
eur	C	C*08:183	J	J*01:01:01:06	148669	0.00497282	2.47e-05
eur	C	C*08:94	J	J*01:01:01:06	148668	0.000908	8.25e-07
eur	C	C*12:02:01G	J	J*01:01:01:06	148671	0.00731776	5.35e-05
eur	C	C*12:03:01G	J	J*01:01:01:06	148706	-0.0146859	0.000216
eur	C	C*14:02:01G	J	J*01:01:01:06	148705	-0.00270558	7.32e-06
eur	C	C*14:03:01G	J	J*01:01:01:06	148668	-0.00414805	1.72e-05
eur	C	C*15:02:01G	J	J*01:01:01:06	148757	0.0154373	0.000238
eur	C	C*15:05:01G	J	J*01:01:01:06	148679	-0.00638422	4.08e-05
eur	C	C*15:09:01G	J	J*01:01:01:06	148669	-0.00334903	1.12e-05
eur	C	C*16:01:01G	J	J*01:01:01:06	148730	-0.0221843	0.000492
eur	C	C*16:02:01G	J	J*01:01:01:06	148675	0.0012908	1.67e-06
eur	C	C*16:04:01G	J	J*01:01:01:06	148668	0.0088862	7.9e-05
eur	C	C*17:01:01G	J	J*01:01:01:06	148691	0.00570825	3.26e-05
eur	C	C*18:01:01G	J	J*01:01:01:06	148671	-0.00237374	5.63e-06
eur	C	C*01:02:01G	J	J*01:01:01:08	148954	0.0365246	0.00133405
eur	C	C*02:02:02G	J	J*01:01:01:08	149115	-0.0144192	0.000208
eur	C	C*02:10:01G	J	J*01:01:01:08	148869	-0.00150873	2.28e-06
eur	C	C*03:02:01G	J	J*01:01:01:08	148865	-0.00139947	1.96e-06
eur	C	C*03:03:01G	J	J*01:01:01:08	148987	-0.00372833	1.39e-05
eur	C	C*03:04:01G	J	J*01:01:01:08	148922	-0.0507636	0.00257694
eur	C	C*03:04:02G	J	J*01:01:01:08	148862	-0.00744569	5.54e-05
eur	C	C*03:05:01G	J	J*01:01:01:08	148862	-0.000285	8.13e-08
eur	C	C*03:06:01G	J	J*01:01:01:08	148862	0	0
eur	C	C*03:344:01G	J	J*01:01:01:08	148862	-0.0144234	0.000208
eur	C	C*03:557	J	J*01:01:01:08	148862	-0.00435395	1.9e-05
eur	C	C*04:01:01G	J	J*01:01:01:08	149092	-0.0295129	0.000871
eur	C	C*04:07:01	J	J*01:01:01:08	148862	-0.00323652	1.05e-05
eur	C	C*05:01:01G	J	J*01:01:01:08	148898	-0.0282087	0.000796
eur	C	C*05:29:01	J	J*01:01:01:08	148863	0.0148369	0.00022
eur	C	C*05:43	J	J*01:01:01:08	148862	-0.0101516	0.000103
eur	C	C*05:58:03	J	J*01:01:01:08	148862	-0.00906929	8.23e-05
eur	C	C*05:78:02	J	J*01:01:01:08	148863	-0.00903316	8.16e-05
eur	C	C*06:02:01G	J	J*01:01:01:08	149292	-0.0340382	0.0011586
eur	C	C*07:01:01G	J	J*01:01:01:08	149900	-0.0579042	0.00335289
eur	C	C*07:02:01G	J	J*01:01:01:08	149527	-0.0732203	0.00536121
eur	C	C*07:04:01G	J	J*01:01:01:08	149011	-0.0174585	0.000305
eur	C	C*07:41	J	J*01:01:01:08	148862	-0.0156406	0.000245
eur	C	C*08:01:01G	J	J*01:01:01:08	148862	-0.00437392	1.91e-05
eur	C	C*08:02:01G	J	J*01:01:01:08	148893	-0.00299075	8.94e-06
eur	C	C*08:03:01G	J	J*01:01:01:08	148863	0.0042938	1.84e-05
eur	C	C*08:04:01G	J	J*01:01:01:08	148862	-0.000566	3.2e-07
eur	C	C*08:183	J	J*01:01:01:08	148863	-0.00140132	1.96e-06
eur	C	C*08:94	J	J*01:01:01:08	148862	0.0163112	0.000266
eur	C	C*12:02:01G	J	J*01:01:01:08	148865	0.00176562	3.12e-06
eur	C	C*12:03:01G	J	J*01:01:01:08	148900	0.374704	0.140403
eur	C	C*14:02:01G	J	J*01:01:01:08	148899	-0.00437966	1.92e-05
eur	C	C*14:03:01G	J	J*01:01:01:08	148862	0.0318926	0.00101714
eur	C	C*15:02:01G	J	J*01:01:01:08	148951	-0.022961	0.000527
eur	C	C*15:05:01G	J	J*01:01:01:08	148873	-0.00819018	6.71e-05
eur	C	C*15:09:01G	J	J*01:01:01:08	148863	-0.000985	9.7e-07
eur	C	C*16:01:01G	J	J*01:01:01:08	148924	-0.0364323	0.00132731
eur	C	C*16:02:01G	J	J*01:01:01:08	148869	-0.00473678	2.24e-05
eur	C	C*16:04:01G	J	J*01:01:01:08	148862	-0.00663168	4.4e-05
eur	C	C*17:01:01G	J	J*01:01:01:08	148885	0.101825	0.0103683
eur	C	C*18:01:01G	J	J*01:01:01:08	148865	-0.00790288	6.25e-05
eur	C	C*01:02:01G	J	J*01:01:01:09	148796	-0.0155139	0.000241
eur	C	C*02:02:02G	J	J*01:01:01:09	148957	-0.0087288	7.62e-05
eur	C	C*02:10:01G	J	J*01:01:01:09	148711	0.00309173	9.56e-06
eur	C	C*03:02:01G	J	J*01:01:01:09	148707	0.0871144	0.00758891
eur	C	C*03:03:01G	J	J*01:01:01:09	148829	-0.0366337	0.00134203
eur	C	C*03:04:01G	J	J*01:01:01:09	148764	0.0424311	0.0018004
eur	C	C*03:04:02G	J	J*01:01:01:09	148704	0.0555788	0.003089
eur	C	C*03:05:01G	J	J*01:01:01:09	148704	0.0071165	5.06e-05
eur	C	C*03:06:01G	J	J*01:01:01:09	148704	0	0
eur	C	C*03:344:01G	J	J*01:01:01:09	148704	0.00540103	2.92e-05
eur	C	C*03:557	J	J*01:01:01:09	148704	0.00557828	3.11e-05
eur	C	C*04:01:01G	J	J*01:01:01:09	148934	-0.00689311	4.75e-05
eur	C	C*04:07:01	J	J*01:01:01:09	148704	0.00102217	1.04e-06
eur	C	C*05:01:01G	J	J*01:01:01:09	148740	-0.0497849	0.00247853
eur	C	C*05:29:01	J	J*01:01:01:09	148705	-0.00793188	6.29e-05
eur	C	C*05:43	J	J*01:01:01:09	148704	-0.0103418	0.000107
eur	C	C*05:58:03	J	J*01:01:01:09	148704	0.00235087	5.53e-06
eur	C	C*05:78:02	J	J*01:01:01:09	148705	-0.00529126	2.8e-05
eur	C	C*06:02:01G	J	J*01:01:01:09	149134	0.088846	0.00789362
eur	C	C*07:01:01G	J	J*01:01:01:09	149742	-0.059116	0.0034947
eur	C	C*07:02:01G	J	J*01:01:01:09	149369	-0.078747	0.00620109
eur	C	C*07:04:01G	J	J*01:01:01:09	148853	-0.0262765	0.00069
eur	C	C*07:41	J	J*01:01:01:09	148704	0.0131019	0.000172
eur	C	C*08:01:01G	J	J*01:01:01:09	148704	0.00480391	2.31e-05
eur	C	C*08:02:01G	J	J*01:01:01:09	148735	0.213501	0.0455829
eur	C	C*08:03:01G	J	J*01:01:01:09	148705	-0.000879	7.72e-07
eur	C	C*08:04:01G	J	J*01:01:01:09	148704	-0.000643	4.14e-07
eur	C	C*08:183	J	J*01:01:01:09	148705	0.0366579	0.0013438
eur	C	C*08:94	J	J*01:01:01:09	148704	0.0299068	0.000894
eur	C	C*12:02:01G	J	J*01:01:01:09	148707	-0.000274	7.5e-08
eur	C	C*12:03:01G	J	J*01:01:01:09	148742	-0.0171223	0.000293
eur	C	C*14:02:01G	J	J*01:01:01:09	148741	-0.00906779	8.22e-05
eur	C	C*14:03:01G	J	J*01:01:01:09	148704	0.00373302	1.39e-05
eur	C	C*15:02:01G	J	J*01:01:01:09	148793	0.0311826	0.000972
eur	C	C*15:05:01G	J	J*01:01:01:09	148715	0.10457	0.0109349
eur	C	C*15:09:01G	J	J*01:01:01:09	148705	-0.00435903	1.9e-05
eur	C	C*16:01:01G	J	J*01:01:01:09	148766	-0.0379593	0.00144091
eur	C	C*16:02:01G	J	J*01:01:01:09	148711	0.00240664	5.79e-06
eur	C	C*16:04:01G	J	J*01:01:01:09	148704	-0.00582675	3.4e-05
eur	C	C*17:01:01G	J	J*01:01:01:09	148726	0.00649611	4.22e-05
eur	C	C*18:01:01G	J	J*01:01:01:09	148707	0.00840829	7.07e-05
eur	C	C*01:02:01G	J	J*01:01:01:21	150128	-0.0204245	0.000417
eur	C	C*02:02:02G	J	J*01:01:01:21	150290	-0.0288257	0.000831
eur	C	C*02:10:01G	J	J*01:01:01:21	150042	-0.00119111	1.42e-06
eur	C	C*03:02:01G	J	J*01:01:01:21	150038	-0.0502722	0.0025273
eur	C	C*03:03:01G	J	J*01:01:01:21	150160	0.0197156	0.000389
eur	C	C*03:04:01G	J	J*01:01:01:21	150095	0.00987637	9.75e-05
eur	C	C*03:04:02G	J	J*01:01:01:21	150035	-0.0285809	0.000817
eur	C	C*03:05:01G	J	J*01:01:01:21	150035	-0.00468611	2.2e-05
eur	C	C*03:06:01G	J	J*01:01:01:21	150035	0	0
eur	C	C*03:344:01G	J	J*01:01:01:21	150035	0.00877111	7.69e-05
eur	C	C*03:557	J	J*01:01:01:21	150035	0.000192	3.7e-08
eur	C	C*04:01:01G	J	J*01:01:01:21	150266	0.0132087	0.000174
eur	C	C*04:07:01	J	J*01:01:01:21	150035	0.00155335	2.41e-06
eur	C	C*05:01:01G	J	J*01:01:01:21	150072	0.0226913	0.000515
eur	C	C*05:29:01	J	J*01:01:01:21	150036	-0.00793133	6.29e-05
eur	C	C*05:43	J	J*01:01:01:21	150035	0.00923864	8.54e-05
eur	C	C*05:58:03	J	J*01:01:01:21	150035	-0.0051096	2.61e-05
eur	C	C*05:78:02	J	J*01:01:01:21	150036	0.00501041	2.51e-05
eur	C	C*06:02:01G	J	J*01:01:01:21	150467	-0.0171078	0.000293
eur	C	C*07:01:01G	J	J*01:01:01:21	151083	0.0999376	0.00998753
eur	C	C*07:02:01G	J	J*01:01:01:21	150706	0.120532	0.014528
eur	C	C*07:04:01G	J	J*01:01:01:21	150186	0.0291632	0.00085
eur	C	C*07:41	J	J*01:01:01:21	150035	-0.00175541	3.08e-06
eur	C	C*08:01:01G	J	J*01:01:01:21	150035	0.00155631	2.42e-06
eur	C	C*08:02:01G	J	J*01:01:01:21	150066	-0.155481	0.0241742
eur	C	C*08:03:01G	J	J*01:01:01:21	150036	0.00083	6.89e-07
eur	C	C*08:04:01G	J	J*01:01:01:21	150035	-0.000871	7.58e-07
eur	C	C*08:183	J	J*01:01:01:21	150036	-0.0249543	0.000623
eur	C	C*08:94	J	J*01:01:01:21	150035	-0.0294801	0.000869
eur	C	C*12:02:01G	J	J*01:01:01:21	150038	-0.00316369	1e-05
eur	C	C*12:03:01G	J	J*01:01:01:21	150075	-0.227313	0.0516713
eur	C	C*14:02:01G	J	J*01:01:01:21	150073	0.0117293	0.000138
eur	C	C*14:03:01G	J	J*01:01:01:21	150035	-0.0197599	0.00039
eur	C	C*15:02:01G	J	J*01:01:01:21	150126	-0.0130296	0.00017
eur	C	C*15:05:01G	J	J*01:01:01:21	150046	-0.0576066	0.00331852
eur	C	C*15:09:01G	J	J*01:01:01:21	150036	0.00547702	3e-05
eur	C	C*16:01:01G	J	J*01:01:01:21	150099	0.0606457	0.0036779
eur	C	C*16:02:01G	J	J*01:01:01:21	150042	0.00166843	2.78e-06
eur	C	C*16:04:01G	J	J*01:01:01:21	150035	0.0046631	2.17e-05
eur	C	C*17:01:01G	J	J*01:01:01:21	150057	-0.0702374	0.0049333
eur	C	C*18:01:01G	J	J*01:01:01:21	150038	0.00123533	1.53e-06
eur	C	C*01:02:01G	J	J*01:01:01:24	148713	-0.00460208	2.12e-05
eur	C	C*02:02:02G	J	J*01:01:01:24	148874	-0.00162692	2.65e-06
eur	C	C*02:10:01G	J	J*01:01:01:24	148628	0.00135314	1.83e-06
eur	C	C*03:02:01G	J	J*01:01:01:24	148624	-0.00391604	1.53e-05
eur	C	C*03:03:01G	J	J*01:01:01:24	148746	0.0042646	1.82e-05
eur	C	C*03:04:01G	J	J*01:01:01:24	148681	0.00442277	1.96e-05
eur	C	C*03:04:02G	J	J*01:01:01:24	148621	-0.00267743	7.17e-06
eur	C	C*03:05:01G	J	J*01:01:01:24	148621	-0.000833	6.93e-07
eur	C	C*03:06:01G	J	J*01:01:01:24	148621	0	0
eur	C	C*03:344:01G	J	J*01:01:01:24	148621	-0.0044317	1.96e-05
eur	C	C*03:557	J	J*01:01:01:24	148621	0.0062698	3.93e-05
eur	C	C*04:01:01G	J	J*01:01:01:24	148851	0.0702698	0.00493785
eur	C	C*04:07:01	J	J*01:01:01:24	148621	-0.000961	9.24e-07
eur	C	C*05:01:01G	J	J*01:01:01:24	148657	-0.00329024	1.08e-05
eur	C	C*05:29:01	J	J*01:01:01:24	148622	-0.00203936	4.16e-06
eur	C	C*05:43	J	J*01:01:01:24	148621	-0.000247	6.08e-08
eur	C	C*05:58:03	J	J*01:01:01:24	148621	0.000739	5.46e-07
eur	C	C*05:78:02	J	J*01:01:01:24	148622	0.00446964	2e-05
eur	C	C*06:02:01G	J	J*01:01:01:24	149051	-0.0121957	0.000149
eur	C	C*07:01:01G	J	J*01:01:01:24	149658	-0.0266055	0.000708
eur	C	C*07:02:01G	J	J*01:01:01:24	149285	-0.0184907	0.000342
eur	C	C*07:04:01G	J	J*01:01:01:24	148770	-0.00334419	1.12e-05
eur	C	C*07:41	J	J*01:01:01:24	148621	-0.0071091	5.05e-05
eur	C	C*08:01:01G	J	J*01:01:01:24	148621	-0.000477	2.28e-07
eur	C	C*08:02:01G	J	J*01:01:01:24	148652	-0.0121966	0.000149
eur	C	C*08:03:01G	J	J*01:01:01:24	148622	-0.00341259	1.16e-05
eur	C	C*08:04:01G	J	J*01:01:01:24	148621	-0.000878	7.7e-07
eur	C	C*08:183	J	J*01:01:01:24	148622	-9.08e-05	8.25e-09
eur	C	C*08:94	J	J*01:01:01:24	148621	-0.00290698	8.45e-06
eur	C	C*12:02:01G	J	J*01:01:01:24	148624	-0.00578387	3.35e-05
eur	C	C*12:03:01G	J	J*01:01:01:24	148659	0.0265534	0.000705
eur	C	C*14:02:01G	J	J*01:01:01:24	148658	-0.00669602	4.48e-05
eur	C	C*14:03:01G	J	J*01:01:01:24	148621	-0.00267803	7.17e-06
eur	C	C*15:02:01G	J	J*01:01:01:24	148710	9.64e-05	9.29e-09
eur	C	C*15:05:01G	J	J*01:01:01:24	148632	-0.00706527	4.99e-05
eur	C	C*15:09:01G	J	J*01:01:01:24	148622	-0.00127197	1.62e-06
eur	C	C*16:01:01G	J	J*01:01:01:24	148683	-0.0119178	0.000142
eur	C	C*16:02:01G	J	J*01:01:01:24	148628	-0.00364257	1.33e-05
eur	C	C*16:04:01G	J	J*01:01:01:24	148621	-0.00504374	2.54e-05
eur	C	C*17:01:01G	J	J*01:01:01:24	148643	-0.00792719	6.28e-05
eur	C	C*18:01:01G	J	J*01:01:01:24	148624	-0.00314141	9.87e-06
eur	C	C*01:02:01G	L	L*01:01:01:03	149943	-0.0145287	0.000211
eur	C	C*02:02:02G	L	L*01:01:01:03	150106	-0.0189839	0.00036
eur	C	C*02:10:01G	L	L*01:01:01:03	149857	-0.0060508	3.66e-05
eur	C	C*03:02:01G	L	L*01:01:01:03	149853	0.0113987	0.00013
eur	C	C*03:03:01G	L	L*01:01:01:03	149973	-0.051402	0.00264217
eur	C	C*03:04:01G	L	L*01:01:01:03	149910	0.0894198	0.0079959
eur	C	C*03:04:02G	L	L*01:01:01:03	149850	-0.0130432	0.00017
eur	C	C*03:05:01G	L	L*01:01:01:03	149850	0.00478729	2.29e-05
eur	C	C*03:06:01G	L	L*01:01:01:03	149850	0	0
eur	C	C*03:344:01G	L	L*01:01:01:03	149850	0.0332075	0.00110274
eur	C	C*03:557	L	L*01:01:01:03	149850	-0.00321452	1.03e-05
eur	C	C*04:01:01G	L	L*01:01:01:03	150079	-0.209743	0.0439923
eur	C	C*04:07:01	L	L*01:01:01:03	149850	0.00348818	1.22e-05
eur	C	C*05:01:01G	L	L*01:01:01:03	149889	0.0479705	0.00230116
eur	C	C*05:29:01	L	L*01:01:01:03	149851	-0.0136318	0.000186
eur	C	C*05:43	L	L*01:01:01:03	149850	0.0178073	0.000317
eur	C	C*05:58:03	L	L*01:01:01:03	149850	-0.00749516	5.62e-05
eur	C	C*05:78:02	L	L*01:01:01:03	149851	-0.00763846	5.83e-05
eur	C	C*06:02:01G	L	L*01:01:01:03	150280	0.111857	0.012512
eur	C	C*07:01:01G	L	L*01:01:01:03	150898	0.131329	0.0172472
eur	C	C*07:02:01G	L	L*01:01:01:03	150521	0.110063	0.0121138
eur	C	C*07:04:01G	L	L*01:01:01:03	150001	0.0470901	0.00221747
eur	C	C*07:41	L	L*01:01:01:03	149850	0.0278324	0.000775
eur	C	C*08:01:01G	L	L*01:01:01:03	149850	-0.00910968	8.3e-05
eur	C	C*08:02:01G	L	L*01:01:01:03	149881	-0.00903091	8.16e-05
eur	C	C*08:03:01G	L	L*01:01:01:03	149851	0.00323759	1.05e-05
eur	C	C*08:04:01G	L	L*01:01:01:03	149850	-0.000167	2.8e-08
eur	C	C*08:183	L	L*01:01:01:03	149851	-0.00800702	6.41e-05
eur	C	C*08:94	L	L*01:01:01:03	149850	-0.0295662	0.000874
eur	C	C*12:02:01G	L	L*01:01:01:03	149853	-0.0555099	0.00308135
eur	C	C*12:03:01G	L	L*01:01:01:03	149891	-0.0969445	0.00939823
eur	C	C*14:02:01G	L	L*01:01:01:03	149888	0.017316	0.0003
eur	C	C*14:03:01G	L	L*01:01:01:03	149850	0.00179924	3.24e-06
eur	C	C*15:02:01G	L	L*01:01:01:03	149941	-0.0457284	0.00209109
eur	C	C*15:05:01G	L	L*01:01:01:03	149861	-0.0548382	0.00300723
eur	C	C*15:09:01G	L	L*01:01:01:03	149851	0.00669613	4.48e-05
eur	C	C*16:01:01G	L	L*01:01:01:03	149913	-0.215103	0.0462692
eur	C	C*16:02:01G	L	L*01:01:01:03	149857	0.00585069	3.42e-05
eur	C	C*16:04:01G	L	L*01:01:01:03	149850	-0.00980594	9.62e-05
eur	C	C*17:01:01G	L	L*01:01:01:03	149874	0.0189191	0.000358
eur	C	C*18:01:01G	L	L*01:01:01:03	149853	-0.0122199	0.000149
eur	C	C*01:02:01G	L	L*01:02	149544	0.0145107	0.000211
eur	C	C*02:02:02G	L	L*01:02	149706	0.0189664	0.00036
eur	C	C*02:10:01G	L	L*01:02	149459	0.00590683	3.49e-05
eur	C	C*03:02:01G	L	L*01:02	149455	-0.0112664	0.000127
eur	C	C*03:03:01G	L	L*01:02	149576	0.0521299	0.00271753
eur	C	C*03:04:01G	L	L*01:02	149512	-0.0902214	0.0081399
eur	C	C*03:04:02G	L	L*01:02	149452	0.0132665	0.000176
eur	C	C*03:05:01G	L	L*01:02	149452	-0.00477443	2.28e-05
eur	C	C*03:06:01G	L	L*01:02	149452	0	0
eur	C	C*03:344:01G	L	L*01:02	149452	-0.0331732	0.00110046
eur	C	C*03:557	L	L*01:02	149452	0.0032897	1.08e-05
eur	C	C*04:01:01G	L	L*01:02	149682	0.211082	0.0445555
eur	C	C*04:07:01	L	L*01:02	149452	-0.00428322	1.83e-05
eur	C	C*05:01:01G	L	L*01:02	149491	-0.0487538	0.00237693
eur	C	C*05:29:01	L	L*01:02	149453	0.0136459	0.000186
eur	C	C*05:43	L	L*01:02	149452	-0.0179058	0.000321
eur	C	C*05:58:03	L	L*01:02	149452	0.00771747	5.96e-05
eur	C	C*05:78:02	L	L*01:02	149453	0.00775947	6.02e-05
eur	C	C*06:02:01G	L	L*01:02	149879	-0.112376	0.0126285
eur	C	C*07:01:01G	L	L*01:02	150489	-0.132608	0.0175848
eur	C	C*07:02:01G	L	L*01:02	150120	-0.110966	0.0123134
eur	C	C*07:04:01G	L	L*01:02	149602	-0.0472241	0.00223012
eur	C	C*07:41	L	L*01:02	149452	-0.0277249	0.000769
eur	C	C*08:01:01G	L	L*01:02	149452	0.00900926	8.12e-05
eur	C	C*08:02:01G	L	L*01:02	149483	0.00920115	8.47e-05
eur	C	C*08:03:01G	L	L*01:02	149453	-0.00316897	1e-05
eur	C	C*08:04:01G	L	L*01:02	149452	0.000186	3.45e-08
eur	C	C*08:183	L	L*01:02	149453	0.00799069	6.39e-05
eur	C	C*08:94	L	L*01:02	149452	0.0297655	0.000886
eur	C	C*12:02:01G	L	L*01:02	149455	0.0559756	0.00313326
eur	C	C*12:03:01G	L	L*01:02	149490	0.0976844	0.00954224
eur	C	C*14:02:01G	L	L*01:02	149490	-0.0175217	0.000307
eur	C	C*14:03:01G	L	L*01:02	149452	-0.00197068	3.88e-06
eur	C	C*15:02:01G	L	L*01:02	149543	0.0463561	0.00214889
eur	C	C*15:05:01G	L	L*01:02	149463	0.0550564	0.0030312
eur	C	C*15:09:01G	L	L*01:02	149453	-0.00667591	4.46e-05
eur	C	C*16:01:01G	L	L*01:02	149516	0.216024	0.0466662
eur	C	C*16:02:01G	L	L*01:02	149459	-0.00707823	5.01e-05
eur	C	C*16:04:01G	L	L*01:02	149452	0.00985501	9.71e-05
eur	C	C*17:01:01G	L	L*01:02	149476	-0.0190558	0.000363
eur	C	C*18:01:01G	L	L*01:02	149455	0.0121517	0.000148
eur	DMB	DMB*01:01:01G	DOA	DOA*01:01:01G	156589	-0.125047	0.0156366
eur	DMB	DMB*01:07	DOA	DOA*01:01:01G	156588	0.125071	0.0156428
eur	DMB	DMB*01:01:01G	DOA	DOA*01:01:02G	156677	0.102275	0.0104602
eur	DMB	DMB*01:07	DOA	DOA*01:01:02G	156676	-0.102301	0.0104655
eur	DMB	DMB*01:01:01G	DOA	DOA*01:01:05	156559	0.0274656	0.000754
eur	DMB	DMB*01:07	DOA	DOA*01:01:05	156558	-0.0274613	0.000754
eur	DMB	DMB*01:01:01G	DOA	DOA*01:01:06	156549	0.0144047	0.000207
eur	DMB	DMB*01:07	DOA	DOA*01:01:06	156548	-0.0144031	0.000207
eur	DMB	DMB*01:01:01G	DOA	DOA*01:02	156552	0.0170545	0.000291
eur	DMB	DMB*01:07	DOA	DOA*01:02	156551	-0.0170515	0.000291
eur	DMB	DMB*01:01:01G	DOB	DOB*01:01:01G	156387	-0.0277379	0.000769
eur	DMB	DMB*01:07	DOB	DOB*01:01:01G	156386	0.0277612	0.000771
eur	DMB	DMB*01:01:01G	DOB	DOB*01:01:02G	156387	0.0107566	0.000116
eur	DMB	DMB*01:07	DOB	DOB*01:01:02G	156386	-0.0109582	0.00012
eur	DMB	DMB*01:01:01G	DOB	DOB*01:01:03G	156397	0.0259143	0.000672
eur	DMB	DMB*01:07	DOB	DOB*01:01:03G	156396	-0.0258979	0.000671
eur	DMB	DMB*01:01:01G	DPA1	DPA1*01:03:01G	156720	-0.0380265	0.00144602
eur	DMB	DMB*01:07	DPA1	DPA1*01:03:01G	156719	0.0380555	0.00144822
eur	DMB	DMB*01:01:01G	DPA1	DPA1*01:04:01	156624	0.0114773	0.000132
eur	DMB	DMB*01:07	DPA1	DPA1*01:04:01	156623	-0.0114751	0.000132
eur	DMB	DMB*01:01:01G	DPA1	DPA1*01:05:01G	156624	0.00550219	3.03e-05
eur	DMB	DMB*01:07	DPA1	DPA1*01:05:01G	156623	-0.00550144	3.03e-05
eur	DMB	DMB*01:01:01G	DPA1	DPA1*02:01:01G	156627	0.038511	0.00148309
eur	DMB	DMB*01:07	DPA1	DPA1*02:01:01G	156626	-0.0385575	0.00148668
eur	DMB	DMB*01:01:01G	DPA1	DPA1*02:01:02G	156625	0.0260598	0.000679
eur	DMB	DMB*01:07	DPA1	DPA1*02:01:02G	156624	-0.026054	0.000679
eur	DMB	DMB*01:01:01G	DPA1	DPA1*02:01:04	156624	-0.0751461	0.00564694
eur	DMB	DMB*01:07	DPA1	DPA1*02:01:04	156623	0.0751511	0.00564769
eur	DMB	DMB*01:01:01G	DPA1	DPA1*02:01:07	156624	0.00186341	3.47e-06
eur	DMB	DMB*01:07	DPA1	DPA1*02:01:07	156623	-0.00186278	3.47e-06
eur	DMB	DMB*01:01:01G	DPA1	DPA1*02:02:02G	156625	-0.00450875	2.03e-05
eur	DMB	DMB*01:07	DPA1	DPA1*02:02:02G	156624	0.00451417	2.04e-05
eur	DMB	DMB*01:01:01G	DPA1	DPA1*02:07:01G	156626	0.0158394	0.000251
eur	DMB	DMB*01:07	DPA1	DPA1*02:07:01G	156625	-0.0158371	0.000251
eur	DMB	DMB*01:01:01G	DPA1	DPA1*03:01:01G	156624	0.00179621	3.23e-06
eur	DMB	DMB*01:07	DPA1	DPA1*03:01:01G	156623	-0.00179498	3.22e-06
eur	DMB	DMB*01:01:01G	DPA1	DPA1*04:01:01G	156624	-0.00197548	3.9e-06
eur	DMB	DMB*01:07	DPA1	DPA1*04:01:01G	156623	0.00197583	3.9e-06
eur	DMB	DMB*01:01:01G	DPB1	DPB1*01:01:01G	156719	0.0282567	0.000798
eur	DMB	DMB*01:07	DPB1	DPB1*01:01:01G	156718	-0.0282503	0.000798
eur	DMB	DMB*01:01:01G	DPB1	DPB1*01:01:02G	156715	0.00543969	2.96e-05
eur	DMB	DMB*01:07	DPB1	DPB1*01:01:02G	156714	-0.00543897	2.96e-05
eur	DMB	DMB*01:01:01G	DPB1	DPB1*02:01:02G	156715	0.0248251	0.000616
eur	DMB	DMB*01:07	DPB1	DPB1*02:01:02G	156714	-0.0248129	0.000616
eur	DMB	DMB*01:01:01G	DPB1	DPB1*02:02:01G	156715	0.0133692	0.000179
eur	DMB	DMB*01:07	DPB1	DPB1*02:02:01G	156714	-0.0133672	0.000179
eur	DMB	DMB*01:01:01G	DPB1	DPB1*03:01:01G	156716	-0.000703	4.94e-07
eur	DMB	DMB*01:07	DPB1	DPB1*03:01:01G	156715	0.000715	5.11e-07
eur	DMB	DMB*01:01:01G	DPB1	DPB1*04:01:01G	156726	-0.0667794	0.00445948
eur	DMB	DMB*01:07	DPB1	DPB1*04:01:01G	156725	0.0667773	0.00445921
eur	DMB	DMB*01:01:01G	DPB1	DPB1*04:02:01G	156715	0.0156992	0.000246
eur	DMB	DMB*01:07	DPB1	DPB1*04:02:01G	156714	-0.0157405	0.000248
eur	DMB	DMB*01:01:01G	DPB1	DPB1*05:01:01G	156717	-0.00418615	1.75e-05
eur	DMB	DMB*01:07	DPB1	DPB1*05:01:01G	156716	0.00419115	1.76e-05
eur	DMB	DMB*01:01:01G	DPB1	DPB1*06:01:01G	156715	0.0173079	0.0003
eur	DMB	DMB*01:07	DPB1	DPB1*06:01:01G	156714	-0.0173041	0.000299
eur	DMB	DMB*01:01:01G	DPB1	DPB1*09:01:01G	156716	0.00972851	9.46e-05
eur	DMB	DMB*01:07	DPB1	DPB1*09:01:01G	156715	-0.00972627	9.46e-05
eur	DMB	DMB*01:01:01G	DPB1	DPB1*10:01:01G	156715	0.0120985	0.000146
eur	DMB	DMB*01:07	DPB1	DPB1*10:01:01G	156714	-0.0120946	0.000146
eur	DMB	DMB*01:01:01G	DPB1	DPB1*11:01:01G	156716	0.0196021	0.000384
eur	DMB	DMB*01:07	DPB1	DPB1*11:01:01G	156715	-0.0195982	0.000384
eur	DMB	DMB*01:01:01G	DPB1	DPB1*13:01:01G	156716	-0.00898641	8.08e-05
eur	DMB	DMB*01:07	DPB1	DPB1*13:01:01G	156715	0.00899144	8.08e-05
eur	DMB	DMB*01:01:01G	DPB1	DPB1*14:01:01G	156715	-0.0046257	2.14e-05
eur	DMB	DMB*01:07	DPB1	DPB1*14:01:01G	156714	0.00462994	2.14e-05
eur	DMB	DMB*01:01:01G	DPB1	DPB1*15:01:01G	156715	0.0125542	0.000158
eur	DMB	DMB*01:07	DPB1	DPB1*15:01:01G	156714	-0.0125517	0.000158
eur	DMB	DMB*01:01:01G	DPB1	DPB1*16:01:01G	156715	0.0104068	0.000108
eur	DMB	DMB*01:07	DPB1	DPB1*16:01:01G	156714	-0.0104047	0.000108
eur	DMB	DMB*01:01:01G	DPB1	DPB1*17:01:01G	156715	0.0208228	0.000433587
eur	DMB	DMB*01:07	DPB1	DPB1*17:01:01G	156714	-0.0208195	0.000433
eur	DMB	DMB*01:01:01G	DPB1	DPB1*18:01:01G	156715	0.00192186	3.69e-06
eur	DMB	DMB*01:07	DPB1	DPB1*18:01:01G	156714	-0.00192151	3.69e-06
eur	DMB	DMB*01:01:01G	DPB1	DPB1*19:01:01G	156715	0.013446	0.000181
eur	DMB	DMB*01:07	DPB1	DPB1*19:01:01G	156714	-0.0134439	0.000181
eur	DMB	DMB*01:01:01G	DPB1	DPB1*20:01:01G	156715	0.00908594	8.26e-05
eur	DMB	DMB*01:07	DPB1	DPB1*20:01:01G	156714	-0.00908393	8.25e-05
eur	DMB	DMB*01:01:01G	DPB1	DPB1*23:01:01G	156715	0.0102796	0.000106
eur	DMB	DMB*01:07	DPB1	DPB1*23:01:01G	156714	-0.0102775	0.000106
eur	DMB	DMB*01:01:01G	DPB1	DPB1*29:01:01G	156715	0.00113279	1.28e-06
eur	DMB	DMB*01:07	DPB1	DPB1*29:01:01G	156714	-0.00113273	1.28e-06
eur	DMB	DMB*01:01:01G	DPB1	DPB1*30:01:01G	156715	-0.000533	2.84e-07
eur	DMB	DMB*01:07	DPB1	DPB1*30:01:01G	156714	0.000534	2.85e-07
eur	DMB	DMB*01:01:01G	DPB1	DPB1*34:01:01G	156715	0.00673458	4.54e-05
eur	DMB	DMB*01:07	DPB1	DPB1*34:01:01G	156714	-0.00673418	4.53e-05
eur	DMB	DMB*01:01:01G	DPB1	DPB1*39:01:01G	156715	0.00130803	1.71e-06
eur	DMB	DMB*01:07	DPB1	DPB1*39:01:01G	156714	-0.00130797	1.71e-06
eur	DMB	DMB*01:01:01G	DPB1	DPB1*40:01:01G	156715	0.00253308	6.42e-06
eur	DMB	DMB*01:07	DPB1	DPB1*40:01:01G	156714	-0.00253296	6.42e-06
eur	DMB	DMB*01:01:01G	DPB1	DPB1*85:01:01G	156715	-0.000643	4.14e-07
eur	DMB	DMB*01:07	DPB1	DPB1*85:01:01G	156714	0.000643	4.14e-07
eur	DMB	DMB*01:01:01G	DQA1	DQA1*01:01:01G	156677	-0.0848173	0.00719398
eur	DMB	DMB*01:07	DQA1	DQA1*01:01:01G	156676	0.0848348	0.00719695
eur	DMB	DMB*01:01:01G	DQA1	DQA1*01:02:01G	156673	0.0418516	0.00175156
eur	DMB	DMB*01:07	DQA1	DQA1*01:02:01G	156672	-0.041837	0.00175033
eur	DMB	DMB*01:01:01G	DQA1	DQA1*01:03:01G	156668	0.0244405	0.000597
eur	DMB	DMB*01:07	DQA1	DQA1*01:03:01G	156667	-0.0244324	0.000597
eur	DMB	DMB*01:01:01G	DQA1	DQA1*01:10	156664	0.0095047	9.03e-05
eur	DMB	DMB*01:07	DQA1	DQA1*01:10	156663	-0.00950382	9.03e-05
eur	DMB	DMB*01:01:01G	DQA1	DQA1*02:01:01G	156669	0.0330109	0.00108972
eur	DMB	DMB*01:07	DQA1	DQA1*02:01:01G	156668	-0.0329993	0.00108896
eur	DMB	DMB*01:01:01G	DQA1	DQA1*03:01:01G	156675	0.0115162	0.000133
eur	DMB	DMB*01:07	DQA1	DQA1*03:01:01G	156674	-0.0115012	0.000132
eur	DMB	DMB*01:01:01G	DQA1	DQA1*04:01:01G	156670	-0.0994796	0.0098962
eur	DMB	DMB*01:07	DQA1	DQA1*04:01:01G	156669	0.0994895	0.00989816
eur	DMB	DMB*01:01:01G	DQA1	DQA1*05:01:01G	156677	0.014811	0.000219
eur	DMB	DMB*01:07	DQA1	DQA1*05:01:01G	156676	-0.0148305	0.00022
eur	DMB	DMB*01:01:01G	DQA1	DQA1*05:02	156664	0.00130812	1.71e-06
eur	DMB	DMB*01:07	DQA1	DQA1*05:02	156663	-0.00130806	1.71e-06
eur	DMB	DMB*01:01:01G	DQA1	DQA1*06:01:01G	156665	-4.77e-05	2.27e-09
eur	DMB	DMB*01:07	DQA1	DQA1*06:01:01G	156664	-0.000279	7.77e-08
eur	DMB	DMB*01:01:01G	DQB1	DQB1*02:01:01G	156716	0.0420854	0.00177118
eur	DMB	DMB*01:07	DQB1	DQB1*02:01:01G	156715	-0.0420696	0.00176985
eur	DMB	DMB*01:01:01G	DQB1	DQB1*02:180	156714	0.000654	4.28e-07
eur	DMB	DMB*01:07	DQB1	DQB1*02:180	156713	-0.000654	4.28e-07
eur	DMB	DMB*01:01:01G	DQB1	DQB1*03:01:01G	156720	-0.0150469	0.000226
eur	DMB	DMB*01:07	DQB1	DQB1*03:01:01G	156719	0.0149794	0.000224
eur	DMB	DMB*01:01:01G	DQB1	DQB1*03:02:01G	156718	0.021942	0.000481
eur	DMB	DMB*01:07	DQB1	DQB1*03:02:01G	156717	-0.0219316	0.000481
eur	DMB	DMB*01:01:01G	DQB1	DQB1*03:03:02G	156715	0.0146402	0.000214
eur	DMB	DMB*01:07	DQB1	DQB1*03:03:02G	156714	-0.0146337	0.000214
eur	DMB	DMB*01:01:01G	DQB1	DQB1*03:04:01G	156714	0.00306956	9.42e-06
eur	DMB	DMB*01:07	DQB1	DQB1*03:04:01G	156713	-0.00306793	9.41e-06
eur	DMB	DMB*01:01:01G	DQB1	DQB1*03:05:01G	156714	0.00619273	3.83e-05
eur	DMB	DMB*01:07	DQB1	DQB1*03:05:01G	156713	-0.0061916	3.83e-05
eur	DMB	DMB*01:01:01G	DQB1	DQB1*04:02:01G	156716	-0.094095	0.00885386
eur	DMB	DMB*01:07	DQB1	DQB1*04:02:01G	156715	0.0941048	0.00885571
eur	DMB	DMB*01:01:01G	DQB1	DQB1*05:01:01G	156716	-0.0562383	0.00316275
eur	DMB	DMB*01:07	DQB1	DQB1*05:01:01G	156715	0.0562531	0.00316441
eur	DMB	DMB*01:01:01G	DQB1	DQB1*05:02:01G	156714	0.0110749	0.000123
eur	DMB	DMB*01:07	DQB1	DQB1*05:02:01G	156713	-0.0110705	0.000123
eur	DMB	DMB*01:01:01G	DQB1	DQB1*05:03:01G	156715	-0.0719709	0.00517981
eur	DMB	DMB*01:07	DQB1	DQB1*05:03:01G	156714	0.0719796	0.00518106
eur	DMB	DMB*01:01:01G	DQB1	DQB1*05:04:01G	156714	0.00732774	5.37e-05
eur	DMB	DMB*01:07	DQB1	DQB1*05:04:01G	156713	-0.00732685	5.37e-05
eur	DMB	DMB*01:01:01G	DQB1	DQB1*06:01:01G	156714	0.0137193	0.000188
eur	DMB	DMB*01:07	DQB1	DQB1*06:01:01G	156713	-0.0137168	0.000188
eur	DMB	DMB*01:01:01G	DQB1	DQB1*06:02:01G	156717	0.0285891	0.000817
eur	DMB	DMB*01:07	DQB1	DQB1*06:02:01G	156716	-0.0285776	0.000817
eur	DMB	DMB*01:01:01G	DQB1	DQB1*06:03:01G	156717	0.0229709	0.000528
eur	DMB	DMB*01:07	DQB1	DQB1*06:03:01G	156716	-0.0229632	0.000527
eur	DMB	DMB*01:01:01G	DQB1	DQB1*06:04:01G	156714	0.0211916	0.000449
eur	DMB	DMB*01:07	DQB1	DQB1*06:04:01G	156713	-0.0211863	0.000449
eur	DMB	DMB*01:01:01G	DQB1	DQB1*06:08:01	156714	0.000925	8.55e-07
eur	DMB	DMB*01:07	DQB1	DQB1*06:08:01	156713	-0.000925	8.55e-07
eur	DMB	DMB*01:01:01G	DQB1	DQB1*06:09:01G	156716	0.0165782	0.000275
eur	DMB	DMB*01:07	DQB1	DQB1*06:09:01G	156715	-0.0165754	0.000275
eur	DMB	DMB*01:01:01G	DRB1	DRB1*01:01:01G	155591	-0.062019	0.00384636
eur	DMB	DMB*01:07	DRB1	DRB1*01:01:01G	155590	0.0620319	0.00384796
eur	DMB	DMB*01:01:01G	DRB1	DRB1*01:02:01G	155582	0.0242778	0.000589
eur	DMB	DMB*01:07	DRB1	DRB1*01:02:01G	155581	-0.0242745	0.000589
eur	DMB	DMB*01:01:01G	DRB1	DRB1*01:03:01G	155580	-0.0437552	0.00191452
eur	DMB	DMB*01:07	DRB1	DRB1*01:03:01G	155579	0.0437608	0.00191501
eur	DMB	DMB*01:01:01G	DRB1	DRB1*03:01:01G	155588	0.0264697	0.000701
eur	DMB	DMB*01:07	DRB1	DRB1*03:01:01G	155587	-0.0264584	0.0007
eur	DMB	DMB*01:01:01G	DRB1	DRB1*03:02:01G	155580	0.00073	5.33e-07
eur	DMB	DMB*01:07	DRB1	DRB1*03:02:01G	155579	-0.00073	5.32e-07
eur	DMB	DMB*01:01:01G	DRB1	DRB1*04:01:01G	155995	-0.0143188	0.000205
eur	DMB	DMB*01:07	DRB1	DRB1*04:01:01G	155994	0.0143297	0.000205
eur	DMB	DMB*01:01:01G	DRB1	DRB1*04:02:01G	155638	0.0184532	0.000341
eur	DMB	DMB*01:07	DRB1	DRB1*04:02:01G	155637	-0.01845	0.00034
eur	DMB	DMB*01:01:01G	DRB1	DRB1*04:03:01G	155581	0.00456923	2.09e-05
eur	DMB	DMB*01:07	DRB1	DRB1*04:03:01G	155580	-0.00456614	2.08e-05
eur	DMB	DMB*01:01:01G	DRB1	DRB1*04:04:01G	155582	0.0254542	0.000648
eur	DMB	DMB*01:07	DRB1	DRB1*04:04:01G	155581	-0.0254487	0.000648
eur	DMB	DMB*01:01:01G	DRB1	DRB1*04:05:01G	155584	0.00150948	2.28e-06
eur	DMB	DMB*01:07	DRB1	DRB1*04:05:01G	155583	-0.00150678	2.27e-06
eur	DMB	DMB*01:01:01G	DRB1	DRB1*04:06:01G	155580	0.00382991	1.47e-05
eur	DMB	DMB*01:07	DRB1	DRB1*04:06:01G	155579	-0.00382929	1.47e-05
eur	DMB	DMB*01:01:01G	DRB1	DRB1*04:07:01G	155582	0.00443024	1.96e-05
eur	DMB	DMB*01:07	DRB1	DRB1*04:07:01G	155581	-0.00442708	1.96e-05
eur	DMB	DMB*01:01:01G	DRB1	DRB1*04:08:01G	155582	-0.000241	5.8e-08
eur	DMB	DMB*01:07	DRB1	DRB1*04:08:01G	155581	0.000243	5.91e-08
eur	DMB	DMB*01:01:01G	DRB1	DRB1*04:10:01G	155580	-0.00436436	1.9e-05
eur	DMB	DMB*01:07	DRB1	DRB1*04:10:01G	155579	0.00436482	1.91e-05
eur	DMB	DMB*01:01:01G	DRB1	DRB1*04:11:01G	155580	-0.001586	2.52e-06
eur	DMB	DMB*01:07	DRB1	DRB1*04:11:01G	155579	0.00158634	2.52e-06
eur	DMB	DMB*01:01:01G	DRB1	DRB1*07:01:01G	156142	0.0329166	0.0010835
eur	DMB	DMB*01:07	DRB1	DRB1*07:01:01G	156141	-0.0329049	0.00108273
eur	DMB	DMB*01:01:01G	DRB1	DRB1*08:01:01G	155585	-0.106337	0.0113076
eur	DMB	DMB*01:07	DRB1	DRB1*08:01:01G	155584	0.106347	0.0113097
eur	DMB	DMB*01:01:01G	DRB1	DRB1*08:02:01G	155582	0.00163181	2.66e-06
eur	DMB	DMB*01:07	DRB1	DRB1*08:02:01G	155581	-0.00163101	2.66e-06
eur	DMB	DMB*01:01:01G	DRB1	DRB1*08:03:02G	155581	0.00445726	1.99e-05
eur	DMB	DMB*01:07	DRB1	DRB1*08:03:02G	155580	-0.00445583	1.99e-05
eur	DMB	DMB*01:01:01G	DRB1	DRB1*08:04:01G	155580	0.00671421	4.51e-05
eur	DMB	DMB*01:07	DRB1	DRB1*08:04:01G	155579	-0.00671304	4.51e-05
eur	DMB	DMB*01:01:01G	DRB1	DRB1*08:06:01G	155580	0.00024	5.77e-08
eur	DMB	DMB*01:07	DRB1	DRB1*08:06:01G	155579	-0.00024	5.75e-08
eur	DMB	DMB*01:01:01G	DRB1	DRB1*08:11:01G	155580	0.000466	2.17e-07
eur	DMB	DMB*01:07	DRB1	DRB1*08:11:01G	155579	-0.000465	2.16e-07
eur	DMB	DMB*01:01:01G	DRB1	DRB1*09:01:02G	155619	0.00252899	6.4e-06
eur	DMB	DMB*01:07	DRB1	DRB1*09:01:02G	155618	-0.00252571	6.38e-06
eur	DMB	DMB*01:01:01G	DRB1	DRB1*10:01:01G	155581	0.0116445	0.000136
eur	DMB	DMB*01:07	DRB1	DRB1*10:01:01G	155580	-0.0116418	0.000136
eur	DMB	DMB*01:01:01G	DRB1	DRB1*11:01:01G	155592	-0.0393245	0.00154641
eur	DMB	DMB*01:07	DRB1	DRB1*11:01:01G	155591	0.0393346	0.00154721
eur	DMB	DMB*01:01:01G	DRB1	DRB1*11:01:02G	155581	0.0077229	5.96e-05
eur	DMB	DMB*01:07	DRB1	DRB1*11:01:02G	155580	-0.00772229	5.96e-05
eur	DMB	DMB*01:01:01G	DRB1	DRB1*11:02:01G	155580	0.00603411	3.64e-05
eur	DMB	DMB*01:07	DRB1	DRB1*11:02:01G	155579	-0.00603254	3.64e-05
eur	DMB	DMB*01:01:01G	DRB1	DRB1*11:03:01G	155580	0.0077734	6.04e-05
eur	DMB	DMB*01:07	DRB1	DRB1*11:03:01G	155579	-0.00777094	6.04e-05
eur	DMB	DMB*01:01:01G	DRB1	DRB1*11:04:01G	155582	0.0299167	0.000895
eur	DMB	DMB*01:07	DRB1	DRB1*11:04:01G	155581	-0.0299116	0.000895
eur	DMB	DMB*01:01:01G	DRB1	DRB1*11:04:02	155580	0.000928	8.62e-07
eur	DMB	DMB*01:07	DRB1	DRB1*11:04:02	155579	-0.000928	8.62e-07
eur	DMB	DMB*01:01:01G	DRB1	DRB1*11:10:01	155580	0.000656	4.31e-07
eur	DMB	DMB*01:07	DRB1	DRB1*11:10:01	155579	-0.000656	4.31e-07
eur	DMB	DMB*01:01:01G	DRB1	DRB1*12:01:01G	155581	-0.0122304	0.00015
eur	DMB	DMB*01:07	DRB1	DRB1*12:01:01G	155580	0.0121029	0.000146
eur	DMB	DMB*01:01:01G	DRB1	DRB1*12:02:01G	155580	-0.0147044	0.000216
eur	DMB	DMB*01:07	DRB1	DRB1*12:02:01G	155579	0.0135901	0.000185
eur	DMB	DMB*01:01:01G	DRB1	DRB1*13:01:01G	155587	0.020042	0.000402
eur	DMB	DMB*01:07	DRB1	DRB1*13:01:01G	155586	-0.0200344	0.000401
eur	DMB	DMB*01:01:01G	DRB1	DRB1*13:02:01G	155583	0.0248524	0.000618
eur	DMB	DMB*01:07	DRB1	DRB1*13:02:01G	155582	-0.0248461	0.000617
eur	DMB	DMB*01:01:01G	DRB1	DRB1*13:03:01G	155581	0.0154026	0.000237
eur	DMB	DMB*01:07	DRB1	DRB1*13:03:01G	155580	-0.0153996	0.000237
eur	DMB	DMB*01:01:01G	DRB1	DRB1*13:04	155580	0.00165757	2.75e-06
eur	DMB	DMB*01:07	DRB1	DRB1*13:04	155579	-0.00165732	2.75e-06
eur	DMB	DMB*01:01:01G	DRB1	DRB1*13:05:01G	155581	0.0102671	0.000105
eur	DMB	DMB*01:07	DRB1	DRB1*13:05:01G	155580	-0.0102656	0.000105
eur	DMB	DMB*01:01:01G	DRB1	DRB1*14:01:01G	155582	-0.069631	0.00484847
eur	DMB	DMB*01:07	DRB1	DRB1*14:01:01G	155581	0.0696396	0.00484968
eur	DMB	DMB*01:01:01G	DRB1	DRB1*14:02:01G	155580	-0.00274914	7.56e-06
eur	DMB	DMB*01:07	DRB1	DRB1*14:02:01G	155579	0.00274968	7.56e-06
eur	DMB	DMB*01:01:01G	DRB1	DRB1*14:06:01G	155580	-0.000762	5.81e-07
eur	DMB	DMB*01:07	DRB1	DRB1*14:06:01G	155579	0.000762	5.81e-07
eur	DMB	DMB*01:01:01G	DRB1	DRB1*15:01:01G	155587	0.0278535	0.000776
eur	DMB	DMB*01:07	DRB1	DRB1*15:01:01G	155586	-0.0278417	0.000775
eur	DMB	DMB*01:01:01G	DRB1	DRB1*15:02:01G	155583	0.0138316	0.000191
eur	DMB	DMB*01:07	DRB1	DRB1*15:02:01G	155582	-0.013829	0.000191
eur	DMB	DMB*01:01:01G	DRB1	DRB1*15:03:01G	155580	0.00421316	1.78e-05
eur	DMB	DMB*01:07	DRB1	DRB1*15:03:01G	155579	-0.00421254	1.77e-05
eur	DMB	DMB*01:01:01G	DRB1	DRB1*16:01:01G	155582	0.0103952	0.000108
eur	DMB	DMB*01:07	DRB1	DRB1*16:01:01G	155581	-0.0103913	0.000108
eur	DMB	DMB*01:01:01G	DRB1	DRB1*16:02:01G	155580	0.00162035	2.63e-06
eur	DMB	DMB*01:07	DRB1	DRB1*16:02:01G	155579	-0.00161907	2.62e-06
eur	DMB	DMB*01:01:01G	DRB3	DRB3*01:01:02G	90064	0.0360678	0.00130089
eur	DMB	DMB*01:07	DRB3	DRB3*01:01:02G	90063	-0.0360348	0.0012985
eur	DMB	DMB*01:01:01G	DRB3	DRB3*02:01:01G	89855	0.011278	0.000127
eur	DMB	DMB*01:07	DRB3	DRB3*02:01:01G	89854	-0.0112751	0.000127
eur	DMB	DMB*01:01:01G	DRB3	DRB3*02:02:01G	90557	-0.0549125	0.00301539
eur	DMB	DMB*01:07	DRB3	DRB3*02:02:01G	90556	0.054915	0.00301566
eur	DMB	DMB*01:01:01G	DRB3	DRB3*03:01:01G	89856	0.0271033	0.000735
eur	DMB	DMB*01:07	DRB3	DRB3*03:01:01G	89855	-0.0271575	0.000738
eur	DMB	DMB*01:01:01G	DRB5	DRB5*01:01:01G	40722	-0.00806029	6.5e-05
eur	DMB	DMB*01:07	DRB5	DRB5*01:01:01G	40722	0.00806029	6.5e-05
eur	DMB	DMB*01:01:01G	DRB5	DRB5*01:02:01G	39760	0.0158018	0.00025
eur	DMB	DMB*01:07	DRB5	DRB5*01:02:01G	39760	-0.0158018	0.00025
eur	DMB	DMB*01:01:01G	DRB5	DRB5*01:18	39677	0.00504392	2.54e-05
eur	DMB	DMB*01:07	DRB5	DRB5*01:18	39677	-0.00504392	2.54e-05
eur	DMB	DMB*01:01:01G	DRB5	DRB5*02:02:01G	39719	0.000628	3.94e-07
eur	DMB	DMB*01:07	DRB5	DRB5*02:02:01G	39719	-0.000628	3.94e-07
eur	DMB	DMB*01:01:01G	F	F*01:01:01G	156712	0.00464049	2.15e-05
eur	DMB	DMB*01:07	F	F*01:01:01G	156711	-0.00464501	2.16e-05
eur	DMB	DMB*01:01:01G	F	F*01:01:06	156707	0.00339213	1.15e-05
eur	DMB	DMB*01:07	F	F*01:01:06	156706	-0.0033914	1.15e-05
eur	DMB	DMB*01:01:01G	F	F*01:01:07	156707	0.0031738	1.01e-05
eur	DMB	DMB*01:07	F	F*01:01:07	156706	-0.00317336	1.01e-05
eur	DMB	DMB*01:01:01G	F	F*01:04:01G	156707	-0.00571914	3.27e-05
eur	DMB	DMB*01:07	F	F*01:04:01G	156706	0.00572345	3.28e-05
eur	DMB	DMB*01:01:01G	G	G*01:01:01G	156416	-0.01397	0.000195
eur	DMB	DMB*01:07	G	G*01:01:01G	156415	0.0139693	0.000195
eur	DMB	DMB*01:01:01G	G	G*01:01:02G	156384	0.00544826	2.97e-05
eur	DMB	DMB*01:07	G	G*01:01:02G	156383	-0.00542653	2.94e-05
eur	DMB	DMB*01:01:01G	G	G*01:01:03G	156328	-0.00813246	6.61e-05
eur	DMB	DMB*01:07	G	G*01:01:03G	156327	0.00814137	6.63e-05
eur	DMB	DMB*01:01:01G	G	G*01:01:08	156320	0.00043	1.85e-07
eur	DMB	DMB*01:07	G	G*01:01:08	156319	-0.000428	1.83e-07
eur	DMB	DMB*01:01:01G	G	G*01:01:09	156320	0.00103809	1.08e-06
eur	DMB	DMB*01:07	G	G*01:01:09	156319	-0.00103784	1.08e-06
eur	DMB	DMB*01:01:01G	G	G*01:01:12	156320	0.000581	3.38e-07
eur	DMB	DMB*01:07	G	G*01:01:12	156319	-0.00058	3.37e-07
eur	DMB	DMB*01:01:01G	G	G*01:01:14	156321	-0.00325212	1.06e-05
eur	DMB	DMB*01:07	G	G*01:01:14	156320	0.00325425	1.06e-05
eur	DMB	DMB*01:01:01G	G	G*01:01:15	156321	-0.00888736	7.9e-05
eur	DMB	DMB*01:07	G	G*01:01:15	156320	0.00888846	7.9e-05
eur	DMB	DMB*01:01:01G	G	G*01:01:17G	156324	-0.00172935	2.99e-06
eur	DMB	DMB*01:07	G	G*01:01:17G	156323	0.00173156	3e-06
eur	DMB	DMB*01:01:01G	G	G*01:01:20	156321	0.00299181	8.95e-06
eur	DMB	DMB*01:07	G	G*01:01:20	156320	-0.00299016	8.94e-06
eur	DMB	DMB*01:01:01G	G	G*01:03:01G	156332	0.0141449	0.0002
eur	DMB	DMB*01:07	G	G*01:03:01G	156331	-0.0141387	0.0002
eur	DMB	DMB*01:01:01G	G	G*01:04:01G	156331	0.0108591	0.000118
eur	DMB	DMB*01:07	G	G*01:04:01G	156330	-0.0109083	0.000119
eur	DMB	DMB*01:01:01G	G	G*01:04:05	156320	0.00393027	1.54e-05
eur	DMB	DMB*01:07	G	G*01:04:05	156319	-0.00393009	1.54e-05
eur	DMB	DMB*01:01:01G	G	G*01:05N	156321	0.00689546	4.75e-05
eur	DMB	DMB*01:07	G	G*01:05N	156320	-0.00689181	4.75e-05
eur	DMB	DMB*01:01:01G	G	G*01:11	156320	0.000655	4.29e-07
eur	DMB	DMB*01:07	G	G*01:11	156319	-0.000655	4.29e-07
eur	DMB	DMB*01:01:01G	G	G*01:14	156320	0.000655	4.29e-07
eur	DMB	DMB*01:07	G	G*01:14	156319	-0.000655	4.29e-07
eur	DMB	DMB*01:01:01G	G	G*01:15	156320	0.000655	4.29e-07
eur	DMB	DMB*01:07	G	G*01:15	156319	-0.000655	4.29e-07
eur	DMB	DMB*01:01:01G	H	H*01:01:02	146665	-0.0234559	0.00055
eur	DMB	DMB*01:07	H	H*01:01:02	146664	0.0234797	0.000551
eur	DMB	DMB*01:01:01G	H	H*01:02:01:04	146335	0.00886063	7.85e-05
eur	DMB	DMB*01:07	H	H*01:02:01:04	146334	-0.00885192	7.84e-05
eur	DMB	DMB*01:01:01G	H	H*01:03:01:03	146235	0.0111246	0.000124
eur	DMB	DMB*01:07	H	H*01:03:01:03	146234	-0.0111213	0.000124
eur	DMB	DMB*01:01:01G	H	H*01:04	146217	-0.00800453	6.41e-05
eur	DMB	DMB*01:07	H	H*01:04	146216	0.00800607	6.41e-05
eur	DMB	DMB*01:01:01G	H	H*02:01:01:04	146503	0.00739527	5.47e-05
eur	DMB	DMB*01:07	H	H*02:01:01:04	146502	-0.0073799	5.45e-05
eur	DMB	DMB*01:01:01G	H	H*02:02:01:02	146290	0.0159881	0.000256
eur	DMB	DMB*01:07	H	H*02:02:01:02	146289	-0.0159823	0.000255
eur	DMB	DMB*01:01:01G	H	H*02:02:02	146217	0.00333868	1.11e-05
eur	DMB	DMB*01:07	H	H*02:02:02	146216	-0.00333723	1.11e-05
eur	DMB	DMB*01:01:01G	H	H*02:03:02	146276	-0.000841	7.08e-07
eur	DMB	DMB*01:07	H	H*02:03:02	146275	0.000678	4.6e-07
eur	DMB	DMB*01:01:01G	H	H*02:04:01	146453	0.0030405	9.24e-06
eur	DMB	DMB*01:07	H	H*02:04:01	146452	-0.00302609	9.16e-06
eur	DMB	DMB*01:01:01G	H	H*02:05:01:04	146298	0.00183158	3.35e-06
eur	DMB	DMB*01:07	H	H*02:05:01:04	146297	-0.00182299	3.32e-06
eur	DMB	DMB*01:01:01G	H	H*02:07:01:02	146398	-0.0068375	4.68e-05
eur	DMB	DMB*01:07	H	H*02:07:01:02	146397	0.00684685	4.69e-05
eur	DMB	DMB*01:01:01G	H	H*02:08:01:02	146220	0.00788515	6.22e-05
eur	DMB	DMB*01:07	H	H*02:08:01:02	146219	-0.00788355	6.22e-05
eur	DMB	DMB*01:01:01G	H	H*02:09	146274	-7.86e-05	6.18e-09
eur	DMB	DMB*01:07	H	H*02:09	146273	8.46e-05	7.16e-09
eur	DMB	DMB*01:01:01G	H	H*02:10:01:02	146216	-0.00273972	7.51e-06
eur	DMB	DMB*01:07	H	H*02:10:01:02	146215	0.00274061	7.51e-06
eur	DMB	DMB*01:01:01G	H	H*02:11:01:02	146214	0.00297101	8.83e-06
eur	DMB	DMB*01:07	H	H*02:11:01:02	146213	-0.00297086	8.83e-06
eur	DMB	DMB*01:01:01G	H	H*02:12	146236	0.0116858	0.000137
eur	DMB	DMB*01:07	H	H*02:12	146235	-0.011683	0.000136
eur	DMB	DMB*01:01:01G	H	H*02:13	146214	0.00179385	3.22e-06
eur	DMB	DMB*01:07	H	H*02:13	146213	-0.00179375	3.22e-06
eur	DMB	DMB*01:01:01G	H	H*02:23	146216	0.00769851	5.93e-05
eur	DMB	DMB*01:07	H	H*02:23	146215	-0.00769731	5.92e-05
eur	DMB	DMB*01:01:01G	J	J*01:01:01:06	154753	0.00120125	1.44e-06
eur	DMB	DMB*01:07	J	J*01:01:01:06	154752	-0.00128253	1.64e-06
eur	DMB	DMB*01:01:01G	J	J*01:01:01:08	154950	0.00696402	4.85e-05
eur	DMB	DMB*01:07	J	J*01:01:01:08	154949	-0.00695569	4.84e-05
eur	DMB	DMB*01:01:01G	J	J*01:01:01:09	154788	0.012131	0.000147
eur	DMB	DMB*01:07	J	J*01:01:01:09	154787	-0.0121226	0.000147
eur	DMB	DMB*01:01:01G	J	J*01:01:01:21	156179	-0.0113806	0.00013
eur	DMB	DMB*01:07	J	J*01:01:01:21	156178	0.0114103	0.00013
eur	DMB	DMB*01:01:01G	J	J*01:01:01:24	154700	-0.00647312	4.19e-05
eur	DMB	DMB*01:07	J	J*01:01:01:24	154699	0.00647598	4.19e-05
eur	DMB	DMB*01:01:01G	L	L*01:01:01:03	155987	-0.00813935	6.62e-05
eur	DMB	DMB*01:07	L	L*01:01:01:03	155986	0.00816002	6.66e-05
eur	DMB	DMB*01:01:01G	L	L*01:02	155562	0.00772455	5.97e-05
eur	DMB	DMB*01:07	L	L*01:02	155561	-0.00774528	6e-05
eur	DOA	DOA*01:01:01G	DOB	DOB*01:01:01G	156242	0.0572701	0.00327986
eur	DOA	DOA*01:01:02G	DOB	DOB*01:01:01G	156330	-0.0826862	0.006837
eur	DOA	DOA*01:01:05	DOB	DOB*01:01:01G	156212	0.0726474	0.00527765
eur	DOA	DOA*01:01:06	DOB	DOB*01:01:01G	156202	0.0330381	0.00109151
eur	DOA	DOA*01:02	DOB	DOB*01:01:01G	156205	-0.0083617	6.99e-05
eur	DOA	DOA*01:01:01G	DOB	DOB*01:01:02G	156242	-0.0382423	0.00146247
eur	DOA	DOA*01:01:02G	DOB	DOB*01:01:02G	156330	0.0135117	0.000183
eur	DOA	DOA*01:01:05	DOB	DOB*01:01:02G	156212	-0.0125644	0.000158
eur	DOA	DOA*01:01:06	DOB	DOB*01:01:02G	156202	-0.00544973	2.97e-05
eur	DOA	DOA*01:02	DOB	DOB*01:01:02G	156205	0.113562	0.0128963
eur	DOA	DOA*01:01:01G	DOB	DOB*01:01:03G	156251	-0.0502846	0.00252854
eur	DOA	DOA*01:01:02G	DOB	DOB*01:01:03G	156339	0.0809368	0.00655076
eur	DOA	DOA*01:01:05	DOB	DOB*01:01:03G	156221	-0.0709684	0.00503652
eur	DOA	DOA*01:01:06	DOB	DOB*01:01:03G	156211	-0.0323268	0.00104502
eur	DOA	DOA*01:02	DOB	DOB*01:01:03G	156214	-0.014255	0.000203
eur	DOA	DOA*01:01:01G	DPA1	DPA1*01:03:01G	156574	0.113298	0.0128365
eur	DOA	DOA*01:01:02G	DPA1	DPA1*01:03:01G	156662	0.00813267	6.61e-05
eur	DOA	DOA*01:01:05	DPA1	DPA1*01:03:01G	156544	-0.259297	0.067235
eur	DOA	DOA*01:01:06	DPA1	DPA1*01:03:01G	156534	0.0276402	0.000764
eur	DOA	DOA*01:02	DPA1	DPA1*01:03:01G	156537	-0.11201	0.0125463
eur	DOA	DOA*01:01:01G	DPA1	DPA1*01:04:01	156478	-0.0450701	0.00203131
eur	DOA	DOA*01:01:02G	DPA1	DPA1*01:04:01	156566	0.051499	0.00265214
eur	DOA	DOA*01:01:05	DPA1	DPA1*01:04:01	156448	-0.0168275	0.000283
eur	DOA	DOA*01:01:06	DPA1	DPA1*01:04:01	156438	-0.00569413	3.24e-05
eur	DOA	DOA*01:02	DPA1	DPA1*01:04:01	156441	-0.0081721	6.68e-05
eur	DOA	DOA*01:01:01G	DPA1	DPA1*01:05:01G	156478	0.00477935	2.28e-05
eur	DOA	DOA*01:01:02G	DPA1	DPA1*01:05:01G	156566	-0.0023086	5.33e-06
eur	DOA	DOA*01:01:05	DPA1	DPA1*01:05:01G	156448	-0.00386288	1.49e-05
eur	DOA	DOA*01:01:06	DPA1	DPA1*01:05:01G	156438	-0.00241554	5.83e-06
eur	DOA	DOA*01:02	DPA1	DPA1*01:05:01G	156441	-0.001955	3.82e-06
eur	DOA	DOA*01:01:01G	DPA1	DPA1*02:01:01G	156481	-0.0667235	0.00445203
eur	DOA	DOA*01:01:02G	DPA1	DPA1*02:01:01G	156569	-0.0584395	0.00341518
eur	DOA	DOA*01:01:05	DPA1	DPA1*02:01:01G	156451	0.365653	0.133702
eur	DOA	DOA*01:01:06	DPA1	DPA1*02:01:01G	156441	-0.0196178	0.000385
eur	DOA	DOA*01:02	DPA1	DPA1*02:01:01G	156444	-0.0209689	0.00044
eur	DOA	DOA*01:01:01G	DPA1	DPA1*02:01:02G	156479	-0.105137	0.0110538
eur	DOA	DOA*01:01:02G	DPA1	DPA1*02:01:02G	156567	0.117359	0.0137732
eur	DOA	DOA*01:01:05	DPA1	DPA1*02:01:02G	156449	-0.0309737	0.000959
eur	DOA	DOA*01:01:06	DPA1	DPA1*02:01:02G	156439	-0.0116834	0.000137
eur	DOA	DOA*01:02	DPA1	DPA1*02:01:02G	156442	-0.0212916	0.000453
eur	DOA	DOA*01:01:01G	DPA1	DPA1*02:01:04	156478	-0.0183282	0.000336
eur	DOA	DOA*01:01:02G	DPA1	DPA1*02:01:04	156566	0.0207225	0.000429
eur	DOA	DOA*01:01:05	DPA1	DPA1*02:01:04	156448	-0.00530067	2.81e-05
eur	DOA	DOA*01:01:06	DPA1	DPA1*02:01:04	156438	-0.00370714	1.37e-05
eur	DOA	DOA*01:02	DPA1	DPA1*02:01:04	156441	-0.00410114	1.68e-05
eur	DOA	DOA*01:01:01G	DPA1	DPA1*02:01:07	156478	-0.0118244	0.00014
eur	DOA	DOA*01:01:02G	DPA1	DPA1*02:01:07	156566	0.0086614	7.5e-05
eur	DOA	DOA*01:01:05	DPA1	DPA1*02:01:07	156448	0.00884594	7.83e-05
eur	DOA	DOA*01:01:06	DPA1	DPA1*02:01:07	156438	-0.000604	3.65e-07
eur	DOA	DOA*01:02	DPA1	DPA1*02:01:07	156441	-0.00207096	4.29e-06
eur	DOA	DOA*01:01:01G	DPA1	DPA1*02:02:02G	156479	0.0412066	0.00169799
eur	DOA	DOA*01:01:02G	DPA1	DPA1*02:02:02G	156567	-0.0328394	0.00107843
eur	DOA	DOA*01:01:05	DPA1	DPA1*02:02:02G	156449	-0.00378675	1.43e-05
eur	DOA	DOA*01:01:06	DPA1	DPA1*02:02:02G	156439	-0.00886725	7.86e-05
eur	DOA	DOA*01:02	DPA1	DPA1*02:02:02G	156442	-0.0144779	0.00021
eur	DOA	DOA*01:01:01G	DPA1	DPA1*02:07:01G	156480	-0.0441361	0.001948
eur	DOA	DOA*01:01:02G	DPA1	DPA1*02:07:01G	156568	-0.117591	0.0138276
eur	DOA	DOA*01:01:05	DPA1	DPA1*02:07:01G	156450	-0.0117003	0.000137
eur	DOA	DOA*01:01:06	DPA1	DPA1*02:07:01G	156440	-0.00445991	1.99e-05
eur	DOA	DOA*01:02	DPA1	DPA1*02:07:01G	156443	0.668694	0.447151
eur	DOA	DOA*01:01:01G	DPA1	DPA1*03:01:01G	156478	-0.0228412	0.000522
eur	DOA	DOA*01:01:02G	DPA1	DPA1*03:01:01G	156566	0.0250213	0.000626
eur	DOA	DOA*01:01:05	DPA1	DPA1*03:01:01G	156448	-0.0046582	2.17e-05
eur	DOA	DOA*01:01:06	DPA1	DPA1*03:01:01G	156438	-0.00278469	7.75e-06
eur	DOA	DOA*01:02	DPA1	DPA1*03:01:01G	156441	-0.0058222	3.39e-05
eur	DOA	DOA*01:01:01G	DPA1	DPA1*04:01:01G	156478	-0.00262726	6.9e-06
eur	DOA	DOA*01:01:02G	DPA1	DPA1*04:01:01G	156566	0.00301669	9.1e-06
eur	DOA	DOA*01:01:05	DPA1	DPA1*04:01:01G	156448	0.000121	1.45e-08
eur	DOA	DOA*01:01:06	DPA1	DPA1*04:01:01G	156438	-0.00102013	1.04e-06
eur	DOA	DOA*01:02	DPA1	DPA1*04:01:01G	156441	-0.00170869	2.92e-06
eur	DOA	DOA*01:01:01G	DPB1	DPB1*01:01:01G	156573	-0.0509268	0.00259354
eur	DOA	DOA*01:01:02G	DPB1	DPB1*01:01:01G	156661	0.0617496	0.00381302
eur	DOA	DOA*01:01:05	DPB1	DPB1*01:01:01G	156543	-0.0178192	0.000318
eur	DOA	DOA*01:01:06	DPB1	DPB1*01:01:01G	156533	-0.012375	0.000153
eur	DOA	DOA*01:02	DPB1	DPB1*01:01:01G	156536	-0.0232549	0.000541
eur	DOA	DOA*01:01:01G	DPB1	DPB1*01:01:02G	156569	-0.0151394	0.000229
eur	DOA	DOA*01:01:02G	DPB1	DPB1*01:01:02G	156657	0.0144145	0.000208
eur	DOA	DOA*01:01:05	DPB1	DPB1*01:01:02G	156539	-0.00107899	1.16e-06
eur	DOA	DOA*01:01:06	DPB1	DPB1*01:01:02G	156529	0.00613977	3.77e-05
eur	DOA	DOA*01:02	DPB1	DPB1*01:01:02G	156532	-0.00243259	5.92e-06
eur	DOA	DOA*01:01:01G	DPB1	DPB1*02:01:02G	156569	-0.00547406	3e-05
eur	DOA	DOA*01:01:02G	DPB1	DPB1*02:01:02G	156657	0.0114676	0.000132
eur	DOA	DOA*01:01:05	DPB1	DPB1*02:01:02G	156539	-0.0383259	0.00146887
eur	DOA	DOA*01:01:06	DPB1	DPB1*02:01:02G	156529	0.0735929	0.00541592
eur	DOA	DOA*01:02	DPB1	DPB1*02:01:02G	156532	-0.0143894	0.000207
eur	DOA	DOA*01:01:01G	DPB1	DPB1*02:02:01G	156569	-0.0403919	0.00163151
eur	DOA	DOA*01:01:02G	DPB1	DPB1*02:02:01G	156657	0.0467917	0.00218946
eur	DOA	DOA*01:01:05	DPB1	DPB1*02:02:01G	156539	-0.0144204	0.000208
eur	DOA	DOA*01:01:06	DPB1	DPB1*02:02:01G	156529	-0.00473944	2.25e-05
eur	DOA	DOA*01:02	DPB1	DPB1*02:02:01G	156532	-0.0117227	0.000137
eur	DOA	DOA*01:01:01G	DPB1	DPB1*03:01:01G	156570	0.147259	0.0216852
eur	DOA	DOA*01:01:02G	DPB1	DPB1*03:01:01G	156658	-0.124622	0.0155307
eur	DOA	DOA*01:01:05	DPB1	DPB1*03:01:01G	156540	-0.00860615	7.41e-05
eur	DOA	DOA*01:01:06	DPB1	DPB1*03:01:01G	156530	-0.019998	0.0004
eur	DOA	DOA*01:02	DPB1	DPB1*03:01:01G	156533	-0.0362539	0.00131434
eur	DOA	DOA*01:01:01G	DPB1	DPB1*04:01:01G	156580	0.011613	0.000135
eur	DOA	DOA*01:01:02G	DPB1	DPB1*04:01:01G	156668	0.0502623	0.0025263
eur	DOA	DOA*01:01:05	DPB1	DPB1*04:01:01G	156550	-0.125752	0.0158136
eur	DOA	DOA*01:01:06	DPB1	DPB1*04:01:01G	156540	-0.0567494	0.00322049
eur	DOA	DOA*01:02	DPB1	DPB1*04:01:01G	156543	-0.0335951	0.00112863
eur	DOA	DOA*01:01:01G	DPB1	DPB1*04:02:01G	156569	-0.09217	0.00849531
eur	DOA	DOA*01:01:02G	DPB1	DPB1*04:02:01G	156657	0.112207	0.0125904
eur	DOA	DOA*01:01:05	DPB1	DPB1*04:02:01G	156539	-0.0575235	0.00330896
eur	DOA	DOA*01:01:06	DPB1	DPB1*04:02:01G	156529	-0.0216026	0.000467
eur	DOA	DOA*01:02	DPB1	DPB1*04:02:01G	156532	-0.00584704	3.42e-05
eur	DOA	DOA*01:01:01G	DPB1	DPB1*05:01:01G	156571	-0.0492281	0.00242341
eur	DOA	DOA*01:01:02G	DPB1	DPB1*05:01:01G	156659	0.0582764	0.00339614
eur	DOA	DOA*01:01:05	DPB1	DPB1*05:01:01G	156541	-0.0213731	0.000457
eur	DOA	DOA*01:01:06	DPB1	DPB1*05:01:01G	156531	-0.00832172	6.93e-05
eur	DOA	DOA*01:02	DPB1	DPB1*05:01:01G	156534	-0.0131981	0.000174
eur	DOA	DOA*01:01:01G	DPB1	DPB1*06:01:01G	156569	0.217052	0.0471114
eur	DOA	DOA*01:01:02G	DPB1	DPB1*06:01:01G	156657	-0.1941	0.0376748
eur	DOA	DOA*01:01:05	DPB1	DPB1*06:01:01G	156539	-0.0192142	0.000369
eur	DOA	DOA*01:01:06	DPB1	DPB1*06:01:01G	156529	-0.00625368	3.91e-05
eur	DOA	DOA*01:02	DPB1	DPB1*06:01:01G	156532	-0.0141896	0.000201
eur	DOA	DOA*01:01:01G	DPB1	DPB1*09:01:01G	156570	0.0605409	0.0036652
eur	DOA	DOA*01:01:02G	DPB1	DPB1*09:01:01G	156658	-0.0515269	0.00265502
eur	DOA	DOA*01:01:05	DPB1	DPB1*09:01:01G	156540	-0.0110714	0.000123
eur	DOA	DOA*01:01:06	DPB1	DPB1*09:01:01G	156530	-0.00525142	2.76e-05
eur	DOA	DOA*01:02	DPB1	DPB1*09:01:01G	156533	-0.00450407	2.03e-05
eur	DOA	DOA*01:01:01G	DPB1	DPB1*10:01:01G	156569	-0.0586239	0.00343676
eur	DOA	DOA*01:01:02G	DPB1	DPB1*10:01:01G	156657	0.0673937	0.00454191
eur	DOA	DOA*01:01:05	DPB1	DPB1*10:01:01G	156539	-0.0195392	0.000382
eur	DOA	DOA*01:01:06	DPB1	DPB1*10:01:01G	156529	-0.00811389	6.58e-05
eur	DOA	DOA*01:02	DPB1	DPB1*10:01:01G	156532	-0.0153473	0.000236
eur	DOA	DOA*01:01:01G	DPB1	DPB1*11:01:01G	156570	-0.072177	0.00520952
eur	DOA	DOA*01:01:02G	DPB1	DPB1*11:01:01G	156658	-0.211062	0.0445473
eur	DOA	DOA*01:01:05	DPB1	DPB1*11:01:01G	156540	0.802522	0.644042
eur	DOA	DOA*01:01:06	DPB1	DPB1*11:01:01G	156530	-0.00848985	7.21e-05
eur	DOA	DOA*01:02	DPB1	DPB1*11:01:01G	156533	-0.01434	0.000206
eur	DOA	DOA*01:01:01G	DPB1	DPB1*13:01:01G	156570	-0.0663205	0.00439841
eur	DOA	DOA*01:01:02G	DPB1	DPB1*13:01:01G	156658	0.0286097	0.000819
eur	DOA	DOA*01:01:05	DPB1	DPB1*13:01:01G	156540	0.0332058	0.00110262
eur	DOA	DOA*01:01:06	DPB1	DPB1*13:01:01G	156530	0.176148	0.031028
eur	DOA	DOA*01:02	DPB1	DPB1*13:01:01G	156533	-0.0142528	0.000203
eur	DOA	DOA*01:01:01G	DPB1	DPB1*14:01:01G	156569	0.0709735	0.00503724
eur	DOA	DOA*01:01:02G	DPB1	DPB1*14:01:01G	156657	-0.0675893	0.00456831
eur	DOA	DOA*01:01:05	DPB1	DPB1*14:01:01G	156539	-0.0148468	0.00022
eur	DOA	DOA*01:01:06	DPB1	DPB1*14:01:01G	156529	-0.00566783	3.21e-05
eur	DOA	DOA*01:02	DPB1	DPB1*14:01:01G	156532	0.0266617	0.000711
eur	DOA	DOA*01:01:01G	DPB1	DPB1*15:01:01G	156569	-0.0488651	0.00238779
eur	DOA	DOA*01:01:02G	DPB1	DPB1*15:01:01G	156657	0.0558425	0.00311838
eur	DOA	DOA*01:01:05	DPB1	DPB1*15:01:01G	156539	-0.0181079	0.000328
eur	DOA	DOA*01:01:06	DPB1	DPB1*15:01:01G	156529	-0.00582015	3.39e-05
eur	DOA	DOA*01:02	DPB1	DPB1*15:01:01G	156532	-0.00927747	8.61e-05
eur	DOA	DOA*01:01:01G	DPB1	DPB1*16:01:01G	156569	-0.019286	0.000372
eur	DOA	DOA*01:01:02G	DPB1	DPB1*16:01:01G	156657	0.0206967	0.000428
eur	DOA	DOA*01:01:05	DPB1	DPB1*16:01:01G	156539	-0.0042814	1.83e-05
eur	DOA	DOA*01:01:06	DPB1	DPB1*16:01:01G	156529	-0.00372538	1.39e-05
eur	DOA	DOA*01:02	DPB1	DPB1*16:01:01G	156532	-0.00161518	2.61e-06
eur	DOA	DOA*01:01:01G	DPB1	DPB1*17:01:01G	156569	-0.0642212	0.00412436
eur	DOA	DOA*01:01:02G	DPB1	DPB1*17:01:01G	156657	0.0680123	0.00462567
eur	DOA	DOA*01:01:05	DPB1	DPB1*17:01:01G	156539	-0.00770727	5.94e-05
eur	DOA	DOA*01:01:06	DPB1	DPB1*17:01:01G	156529	-0.00604788	3.66e-05
eur	DOA	DOA*01:02	DPB1	DPB1*17:01:01G	156532	-0.0152478	0.000232
eur	DOA	DOA*01:01:01G	DPB1	DPB1*18:01:01G	156569	-0.00594573	3.54e-05
eur	DOA	DOA*01:01:02G	DPB1	DPB1*18:01:01G	156657	-0.00162407	2.64e-06
eur	DOA	DOA*01:01:05	DPB1	DPB1*18:01:01G	156539	0.0222217	0.000494
eur	DOA	DOA*01:01:06	DPB1	DPB1*18:01:01G	156529	-0.0016994	2.89e-06
eur	DOA	DOA*01:02	DPB1	DPB1*18:01:01G	156532	-0.000583	3.4e-07
eur	DOA	DOA*01:01:01G	DPB1	DPB1*19:01:01G	156569	-0.0393692	0.00154993
eur	DOA	DOA*01:01:02G	DPB1	DPB1*19:01:01G	156657	-0.115759	0.0134002
eur	DOA	DOA*01:01:05	DPB1	DPB1*19:01:01G	156539	0.00692772	4.8e-05
eur	DOA	DOA*01:01:06	DPB1	DPB1*19:01:01G	156529	-0.00370628	1.37e-05
eur	DOA	DOA*01:02	DPB1	DPB1*19:01:01G	156532	0.615621	0.378989
eur	DOA	DOA*01:01:01G	DPB1	DPB1*20:01:01G	156569	0.100368	0.0100738
eur	DOA	DOA*01:01:02G	DPB1	DPB1*20:01:01G	156657	-0.0896747	0.00804155
eur	DOA	DOA*01:01:05	DPB1	DPB1*20:01:01G	156539	-0.0115437	0.000133
eur	DOA	DOA*01:01:06	DPB1	DPB1*20:01:01G	156529	-0.00239913	5.76e-06
eur	DOA	DOA*01:02	DPB1	DPB1*20:01:01G	156532	-0.00351094	1.23e-05
eur	DOA	DOA*01:01:01G	DPB1	DPB1*23:01:01G	156569	-0.0374215	0.00140037
eur	DOA	DOA*01:01:02G	DPB1	DPB1*23:01:01G	156657	0.0433029	0.00187514
eur	DOA	DOA*01:01:05	DPB1	DPB1*23:01:01G	156539	-0.0157991	0.00025
eur	DOA	DOA*01:01:06	DPB1	DPB1*23:01:01G	156529	-0.00392264	1.54e-05
eur	DOA	DOA*01:02	DPB1	DPB1*23:01:01G	156532	-0.00683163	4.67e-05
eur	DOA	DOA*01:01:01G	DPB1	DPB1*29:01:01G	156569	0.00132633	1.76e-06
eur	DOA	DOA*01:01:02G	DPB1	DPB1*29:01:01G	156657	-0.000661	4.37e-07
eur	DOA	DOA*01:01:05	DPB1	DPB1*29:01:01G	156539	-0.00101813	1.04e-06
eur	DOA	DOA*01:01:06	DPB1	DPB1*29:01:01G	156529	-0.000416	1.73e-07
eur	DOA	DOA*01:02	DPB1	DPB1*29:01:01G	156532	-0.000697	4.86e-07
eur	DOA	DOA*01:01:01G	DPB1	DPB1*30:01:01G	156569	0.0144215	0.000208
eur	DOA	DOA*01:01:02G	DPB1	DPB1*30:01:01G	156657	-0.0126814	0.000161
eur	DOA	DOA*01:01:05	DPB1	DPB1*30:01:01G	156539	-0.00203105	4.13e-06
eur	DOA	DOA*01:01:06	DPB1	DPB1*30:01:01G	156529	0.00262776	6.91e-06
eur	DOA	DOA*01:02	DPB1	DPB1*30:01:01G	156532	-0.00257851	6.65e-06
eur	DOA	DOA*01:01:01G	DPB1	DPB1*34:01:01G	156569	-0.0139937	0.000196
eur	DOA	DOA*01:01:02G	DPB1	DPB1*34:01:01G	156657	0.00978615	9.58e-05
eur	DOA	DOA*01:01:05	DPB1	DPB1*34:01:01G	156539	0.00845499	7.15e-05
eur	DOA	DOA*01:01:06	DPB1	DPB1*34:01:01G	156529	-0.000496	2.46e-07
eur	DOA	DOA*01:02	DPB1	DPB1*34:01:01G	156532	0.00221174	4.89e-06
eur	DOA	DOA*01:01:01G	DPB1	DPB1*39:01:01G	156569	0.00430132	1.85e-05
eur	DOA	DOA*01:01:02G	DPB1	DPB1*39:01:01G	156657	-0.00535138	2.86e-05
eur	DOA	DOA*01:01:05	DPB1	DPB1*39:01:01G	156539	0.00437288	1.91e-05
eur	DOA	DOA*01:01:06	DPB1	DPB1*39:01:01G	156529	-0.000481	2.31e-07
eur	DOA	DOA*01:02	DPB1	DPB1*39:01:01G	156532	-0.000805	6.49e-07
eur	DOA	DOA*01:01:01G	DPB1	DPB1*40:01:01G	156569	-0.00527785	2.79e-05
eur	DOA	DOA*01:01:02G	DPB1	DPB1*40:01:01G	156657	0.0056302	3.17e-05
eur	DOA	DOA*01:01:05	DPB1	DPB1*40:01:01G	156539	-0.00219949	4.84e-06
eur	DOA	DOA*01:01:06	DPB1	DPB1*40:01:01G	156529	-0.000899	8.08e-07
eur	DOA	DOA*01:02	DPB1	DPB1*40:01:01G	156532	-0.00150662	2.27e-06
eur	DOA	DOA*01:01:01G	DPB1	DPB1*85:01:01G	156569	-0.000945	8.94e-07
eur	DOA	DOA*01:01:02G	DPB1	DPB1*85:01:01G	156657	-0.000187	3.48e-08
eur	DOA	DOA*01:01:05	DPB1	DPB1*85:01:01G	156539	0.0011672	1.36e-06
eur	DOA	DOA*01:01:06	DPB1	DPB1*85:01:01G	156529	0.00686847	4.72e-05
eur	DOA	DOA*01:02	DPB1	DPB1*85:01:01G	156532	-0.00139485	1.95e-06
eur	DOA	DOA*01:01:01G	DQA1	DQA1*01:01:01G	156531	-0.0044163	1.95e-05
eur	DOA	DOA*01:01:02G	DQA1	DQA1*01:01:01G	156619	0.0218467	0.000477
eur	DOA	DOA*01:01:05	DQA1	DQA1*01:01:01G	156501	-0.0272545	0.000743
eur	DOA	DOA*01:01:06	DQA1	DQA1*01:01:01G	156491	-0.0149904	0.000225
eur	DOA	DOA*01:02	DQA1	DQA1*01:01:01G	156494	-0.0233356	0.000545
eur	DOA	DOA*01:01:01G	DQA1	DQA1*01:02:01G	156527	-0.0276959	0.000767
eur	DOA	DOA*01:01:02G	DQA1	DQA1*01:02:01G	156615	0.0508487	0.00258559
eur	DOA	DOA*01:01:05	DQA1	DQA1*01:02:01G	156497	-0.0462097	0.00213534
eur	DOA	DOA*01:01:06	DQA1	DQA1*01:02:01G	156487	-0.0205381	0.000422
eur	DOA	DOA*01:02	DQA1	DQA1*01:02:01G	156490	-0.0218109	0.000476
eur	DOA	DOA*01:01:01G	DQA1	DQA1*01:03:01G	156522	0.0413212	0.00170744
eur	DOA	DOA*01:01:02G	DQA1	DQA1*01:03:01G	156610	-0.0706336	0.00498911
eur	DOA	DOA*01:01:05	DQA1	DQA1*01:03:01G	156492	-0.032012	0.00102477
eur	DOA	DOA*01:01:06	DQA1	DQA1*01:03:01G	156482	-0.0165106	0.000273
eur	DOA	DOA*01:02	DQA1	DQA1*01:03:01G	156485	0.18445	0.034022
eur	DOA	DOA*01:01:01G	DQA1	DQA1*01:10	156518	-0.0276722	0.000766
eur	DOA	DOA*01:01:02G	DQA1	DQA1*01:10	156606	0.0307184	0.000944
eur	DOA	DOA*01:01:05	DQA1	DQA1*01:10	156488	-0.00861601	7.42e-05
eur	DOA	DOA*01:01:06	DQA1	DQA1*01:10	156478	-0.00396222	1.57e-05
eur	DOA	DOA*01:02	DQA1	DQA1*01:10	156481	-0.00356592	1.27e-05
eur	DOA	DOA*01:01:01G	DQA1	DQA1*02:01:01G	156523	-0.0525749	0.00276412
eur	DOA	DOA*01:01:02G	DQA1	DQA1*02:01:01G	156611	-0.0279837	0.000783
eur	DOA	DOA*01:01:05	DQA1	DQA1*02:01:01G	156493	0.226488	0.0512967
eur	DOA	DOA*01:01:06	DQA1	DQA1*02:01:01G	156483	0.0256527	0.000658
eur	DOA	DOA*01:02	DQA1	DQA1*02:01:01G	156486	-0.0249559	0.000623
eur	DOA	DOA*01:01:01G	DQA1	DQA1*03:01:01G	156529	0.0713469	0.00509038
eur	DOA	DOA*01:01:02G	DQA1	DQA1*03:01:01G	156617	-0.042517	0.0018077
eur	DOA	DOA*01:01:05	DQA1	DQA1*03:01:01G	156499	-0.0407772	0.00166278
eur	DOA	DOA*01:01:06	DQA1	DQA1*03:01:01G	156489	-0.0226483	0.000513
eur	DOA	DOA*01:02	DQA1	DQA1*03:01:01G	156492	-0.0295001	0.00087
eur	DOA	DOA*01:01:01G	DQA1	DQA1*04:01:01G	156524	0.101123	0.0102258
eur	DOA	DOA*01:01:02G	DQA1	DQA1*04:01:01G	156612	-0.0976338	0.00953236
eur	DOA	DOA*01:01:05	DQA1	DQA1*04:01:01G	156494	0.0164729	0.000271
eur	DOA	DOA*01:01:06	DQA1	DQA1*04:01:01G	156484	-0.0118897	0.000141
eur	DOA	DOA*01:02	DQA1	DQA1*04:01:01G	156487	-0.00890951	7.94e-05
eur	DOA	DOA*01:01:01G	DQA1	DQA1*05:01:01G	156531	-0.0498479	0.00248481
eur	DOA	DOA*01:01:02G	DQA1	DQA1*05:01:01G	156619	0.0668619	0.00447051
eur	DOA	DOA*01:01:05	DQA1	DQA1*05:01:01G	156501	-0.0612368	0.00374995
eur	DOA	DOA*01:01:06	DQA1	DQA1*05:01:01G	156491	0.0455629	0.00207597
eur	DOA	DOA*01:02	DQA1	DQA1*05:01:01G	156494	-0.019261	0.000371
eur	DOA	DOA*01:01:01G	DQA1	DQA1*05:02	156518	-0.00193126	3.73e-06
eur	DOA	DOA*01:01:02G	DQA1	DQA1*05:02	156606	0.00251417	6.32e-06
eur	DOA	DOA*01:01:05	DQA1	DQA1*05:02	156488	-0.00117517	1.38e-06
eur	DOA	DOA*01:01:06	DQA1	DQA1*05:02	156478	-0.00048	2.31e-07
eur	DOA	DOA*01:02	DQA1	DQA1*05:02	156481	-0.000805	6.49e-07
eur	DOA	DOA*01:01:01G	DQA1	DQA1*06:01:01G	156519	-0.0137314	0.000189
eur	DOA	DOA*01:01:02G	DQA1	DQA1*06:01:01G	156607	0.0162568	0.000264
eur	DOA	DOA*01:01:05	DQA1	DQA1*06:01:01G	156489	-0.004973	2.47e-05
eur	DOA	DOA*01:01:06	DQA1	DQA1*06:01:01G	156479	-0.00414542	1.72e-05
eur	DOA	DOA*01:02	DQA1	DQA1*06:01:01G	156482	-0.00382031	1.46e-05
eur	DOA	DOA*01:01:01G	DQB1	DQB1*02:01:01G	156570	-0.0403351	0.00162692
eur	DOA	DOA*01:01:02G	DQB1	DQB1*02:01:01G	156658	-0.0214742	0.000461
eur	DOA	DOA*01:01:05	DQB1	DQB1*02:01:01G	156540	0.174844	0.0305705
eur	DOA	DOA*01:01:06	DQB1	DQB1*02:01:01G	156530	0.0104837	0.00011
eur	DOA	DOA*01:02	DQB1	DQB1*02:01:01G	156533	-0.0154201	0.000238
eur	DOA	DOA*01:01:01G	DQB1	DQB1*02:180	156568	-0.00200396	4.02e-06
eur	DOA	DOA*01:01:02G	DQB1	DQB1*02:180	156656	-0.00169255	2.86e-06
eur	DOA	DOA*01:01:05	DQB1	DQB1*02:180	156538	0.0105091	0.00011
eur	DOA	DOA*01:01:06	DQB1	DQB1*02:180	156528	-0.00024	5.77e-08
eur	DOA	DOA*01:02	DQB1	DQB1*02:180	156531	-0.000403	1.62e-07
eur	DOA	DOA*01:01:01G	DQB1	DQB1*03:01:01G	156574	-0.0604712	0.00365676
eur	DOA	DOA*01:01:02G	DQB1	DQB1*03:01:01G	156662	0.0781236	0.0061033
eur	DOA	DOA*01:01:05	DQB1	DQB1*03:01:01G	156544	-0.062838	0.00394862
eur	DOA	DOA*01:01:06	DQB1	DQB1*03:01:01G	156534	0.0567131	0.00321637
eur	DOA	DOA*01:02	DQB1	DQB1*03:01:01G	156537	-0.0288802	0.000834
eur	DOA	DOA*01:01:01G	DQB1	DQB1*03:02:01G	156572	0.122538	0.0150155
eur	DOA	DOA*01:01:02G	DQB1	DQB1*03:02:01G	156660	-0.096937	0.00939678
eur	DOA	DOA*01:01:05	DQB1	DQB1*03:02:01G	156542	-0.0293011	0.000859
eur	DOA	DOA*01:01:06	DQB1	DQB1*03:02:01G	156532	-0.0212175	0.00045
eur	DOA	DOA*01:02	DQB1	DQB1*03:02:01G	156535	-0.02226	0.000496
eur	DOA	DOA*01:01:01G	DQB1	DQB1*03:03:02G	156569	-0.0370295	0.00137119
eur	DOA	DOA*01:01:02G	DQB1	DQB1*03:03:02G	156657	0.0490035	0.00240135
eur	DOA	DOA*01:01:05	DQB1	DQB1*03:03:02G	156539	-0.0258664	0.000669
eur	DOA	DOA*01:01:06	DQB1	DQB1*03:03:02G	156529	-0.0095458	9.11e-05
eur	DOA	DOA*01:02	DQB1	DQB1*03:03:02G	156532	-0.0134452	0.000181
eur	DOA	DOA*01:01:01G	DQB1	DQB1*03:04:01G	156568	0.00179682	3.23e-06
eur	DOA	DOA*01:01:02G	DQB1	DQB1*03:04:01G	156656	0.00160757	2.58e-06
eur	DOA	DOA*01:01:05	DQB1	DQB1*03:04:01G	156538	-0.00438677	1.92e-05
eur	DOA	DOA*01:01:06	DQB1	DQB1*03:04:01G	156528	-0.00613729	3.77e-05
eur	DOA	DOA*01:02	DQB1	DQB1*03:04:01G	156531	-0.00362587	1.31e-05
eur	DOA	DOA*01:01:01G	DQB1	DQB1*03:05:01G	156568	-0.0220185	0.000485
eur	DOA	DOA*01:01:02G	DQB1	DQB1*03:05:01G	156656	0.0263275	0.000693
eur	DOA	DOA*01:01:05	DQB1	DQB1*03:05:01G	156538	-0.00896794	8.04e-05
eur	DOA	DOA*01:01:06	DQB1	DQB1*03:05:01G	156528	-0.00332293	1.1e-05
eur	DOA	DOA*01:02	DQB1	DQB1*03:05:01G	156531	-0.00734339	5.39e-05
eur	DOA	DOA*01:01:01G	DQB1	DQB1*04:02:01G	156570	0.090943	0.00827064
eur	DOA	DOA*01:01:02G	DQB1	DQB1*04:02:01G	156658	-0.090199	0.00813585
eur	DOA	DOA*01:01:05	DQB1	DQB1*04:02:01G	156540	0.0188894	0.000357
eur	DOA	DOA*01:01:06	DQB1	DQB1*04:02:01G	156530	1.34e-05	1.8e-10
eur	DOA	DOA*01:02	DQB1	DQB1*04:02:01G	156533	-0.0104933	0.00011
eur	DOA	DOA*01:01:01G	DQB1	DQB1*05:01:01G	156570	-0.00174922	3.06e-06
eur	DOA	DOA*01:01:02G	DQB1	DQB1*05:01:01G	156658	0.0151273	0.000229
eur	DOA	DOA*01:01:05	DQB1	DQB1*05:01:01G	156540	-0.0190256	0.000362
eur	DOA	DOA*01:01:06	DQB1	DQB1*05:01:01G	156530	-0.0121669	0.000148
eur	DOA	DOA*01:02	DQB1	DQB1*05:01:01G	156533	-0.0198074	0.000392
eur	DOA	DOA*01:01:01G	DQB1	DQB1*05:02:01G	156568	-0.00957386	9.17e-05
eur	DOA	DOA*01:01:02G	DQB1	DQB1*05:02:01G	156656	0.0159343	0.000254
eur	DOA	DOA*01:01:05	DQB1	DQB1*05:02:01G	156538	-0.0143893	0.000207
eur	DOA	DOA*01:01:06	DQB1	DQB1*05:02:01G	156528	-0.00884239	7.82e-05
eur	DOA	DOA*01:02	DQB1	DQB1*05:02:01G	156531	-0.00156312	2.44e-06
eur	DOA	DOA*01:01:01G	DQB1	DQB1*05:03:01G	156569	-0.00611188	3.74e-05
eur	DOA	DOA*01:01:02G	DQB1	DQB1*05:03:01G	156657	0.0177083	0.000314
eur	DOA	DOA*01:01:05	DQB1	DQB1*05:03:01G	156539	-0.0225052	0.000506
eur	DOA	DOA*01:01:06	DQB1	DQB1*05:03:01G	156529	-0.00812072	6.59e-05
eur	DOA	DOA*01:02	DQB1	DQB1*05:03:01G	156532	-0.0109686	0.00012
eur	DOA	DOA*01:01:01G	DQB1	DQB1*05:04:01G	156568	-0.00796365	6.34e-05
eur	DOA	DOA*01:01:02G	DQB1	DQB1*05:04:01G	156656	0.00963856	9.29e-05
eur	DOA	DOA*01:01:05	DQB1	DQB1*05:04:01G	156538	-0.000943	8.89e-07
eur	DOA	DOA*01:01:06	DQB1	DQB1*05:04:01G	156528	-0.00223367	4.99e-06
eur	DOA	DOA*01:02	DQB1	DQB1*05:04:01G	156531	-0.00657906	4.33e-05
eur	DOA	DOA*01:01:01G	DQB1	DQB1*06:01:01G	156568	-0.0382753	0.001465
eur	DOA	DOA*01:01:02G	DQB1	DQB1*06:01:01G	156656	0.0200079	0.0004
eur	DOA	DOA*01:01:05	DQB1	DQB1*06:01:01G	156538	-0.0166458	0.000277
eur	DOA	DOA*01:01:06	DQB1	DQB1*06:01:01G	156528	-0.00793652	6.3e-05
eur	DOA	DOA*01:02	DQB1	DQB1*06:01:01G	156531	0.094206	0.00887477
eur	DOA	DOA*01:01:01G	DQB1	DQB1*06:02:01G	156571	-0.0767924	0.00589708
eur	DOA	DOA*01:01:02G	DQB1	DQB1*06:02:01G	156659	0.0957752	0.0091729
eur	DOA	DOA*01:01:05	DQB1	DQB1*06:02:01G	156541	-0.0414919	0.00172158
eur	DOA	DOA*01:01:06	DQB1	DQB1*06:02:01G	156531	-0.016924	0.000286
eur	DOA	DOA*01:02	DQB1	DQB1*06:02:01G	156534	-0.0247198	0.000611
eur	DOA	DOA*01:01:01G	DQB1	DQB1*06:03:01G	156571	0.0534941	0.00286161
eur	DOA	DOA*01:01:02G	DQB1	DQB1*06:03:01G	156659	-0.0760952	0.00579048
eur	DOA	DOA*01:01:05	DQB1	DQB1*06:03:01G	156541	-0.0303628	0.000922
eur	DOA	DOA*01:01:06	DQB1	DQB1*06:03:01G	156531	-0.0154003	0.000237
eur	DOA	DOA*01:02	DQB1	DQB1*06:03:01G	156534	0.157196	0.0247106
eur	DOA	DOA*01:01:01G	DQB1	DQB1*06:04:01G	156568	0.109035	0.0118886
eur	DOA	DOA*01:01:02G	DQB1	DQB1*06:04:01G	156656	-0.100395	0.0100791
eur	DOA	DOA*01:01:05	DQB1	DQB1*06:04:01G	156538	-0.0055915	3.13e-05
eur	DOA	DOA*01:01:06	DQB1	DQB1*06:04:01G	156528	-0.00366158	1.34e-05
eur	DOA	DOA*01:02	DQB1	DQB1*06:04:01G	156531	-0.00153901	2.37e-06
eur	DOA	DOA*01:01:01G	DQB1	DQB1*06:08:01	156568	-0.00283404	8.03e-06
eur	DOA	DOA*01:01:02G	DQB1	DQB1*06:08:01	156656	0.00316802	1e-05
eur	DOA	DOA*01:01:05	DQB1	DQB1*06:08:01	156538	-0.000831	6.91e-07
eur	DOA	DOA*01:01:06	DQB1	DQB1*06:08:01	156528	-0.00034	1.15e-07
eur	DOA	DOA*01:02	DQB1	DQB1*06:08:01	156531	-0.000569	3.24e-07
eur	DOA	DOA*01:01:01G	DQB1	DQB1*06:09:01G	156570	-0.0328541	0.00107939
eur	DOA	DOA*01:01:02G	DQB1	DQB1*06:09:01G	156658	0.0359185	0.00129014
eur	DOA	DOA*01:01:05	DQB1	DQB1*06:09:01G	156540	-0.00778095	6.05e-05
eur	DOA	DOA*01:01:06	DQB1	DQB1*06:09:01G	156530	-0.00416624	1.74e-05
eur	DOA	DOA*01:02	DQB1	DQB1*06:09:01G	156533	-0.00547257	2.99e-05
eur	DOA	DOA*01:01:01G	DRB1	DRB1*01:01:01G	155445	0.040416	0.00163346
eur	DOA	DOA*01:01:02G	DRB1	DRB1*01:01:01G	155533	-0.0197138	0.000389
eur	DOA	DOA*01:01:05	DRB1	DRB1*01:01:01G	155415	-0.0338918	0.00114866
eur	DOA	DOA*01:01:06	DRB1	DRB1*01:01:01G	155405	-0.0167369	0.00028
eur	DOA	DOA*01:02	DRB1	DRB1*01:01:01G	155408	-0.0165415	0.000274
eur	DOA	DOA*01:01:01G	DRB1	DRB1*01:02:01G	155436	-0.0611955	0.00374489
eur	DOA	DOA*01:01:02G	DRB1	DRB1*01:02:01G	155524	0.0460461	0.00212024
eur	DOA	DOA*01:01:05	DRB1	DRB1*01:02:01G	155406	0.0402712	0.00162177
eur	DOA	DOA*01:01:06	DRB1	DRB1*01:02:01G	155396	0.0049419	2.44e-05
eur	DOA	DOA*01:02	DRB1	DRB1*01:02:01G	155399	-0.0129092	0.000167
eur	DOA	DOA*01:01:01G	DRB1	DRB1*01:03:01G	155434	-0.021461	0.000461
eur	DOA	DOA*01:01:02G	DRB1	DRB1*01:03:01G	155522	0.0283597	0.000804
eur	DOA	DOA*01:01:05	DRB1	DRB1*01:03:01G	155404	-0.0144135	0.000208
eur	DOA	DOA*01:01:06	DRB1	DRB1*01:03:01G	155394	-0.00823643	6.78e-05
eur	DOA	DOA*01:02	DRB1	DRB1*01:03:01G	155397	-0.00690951	4.77e-05
eur	DOA	DOA*01:01:01G	DRB1	DRB1*03:01:01G	155442	-0.0246345	0.000607
eur	DOA	DOA*01:01:02G	DRB1	DRB1*03:01:01G	155530	0.0357856	0.00128061
eur	DOA	DOA*01:01:05	DRB1	DRB1*03:01:01G	155412	-0.0267748	0.000717
eur	DOA	DOA*01:01:06	DRB1	DRB1*03:01:01G	155402	-0.0188675	0.000356
eur	DOA	DOA*01:02	DRB1	DRB1*03:01:01G	155405	-0.000892	7.96e-07
eur	DOA	DOA*01:01:01G	DRB1	DRB1*03:02:01G	155434	-0.00750782	5.64e-05
eur	DOA	DOA*01:01:02G	DRB1	DRB1*03:02:01G	155522	-0.0257793	0.000665
eur	DOA	DOA*01:01:05	DRB1	DRB1*03:02:01G	155404	0.0929846	0.00864613
eur	DOA	DOA*01:01:06	DRB1	DRB1*03:02:01G	155394	-0.000132	1.75e-08
eur	DOA	DOA*01:02	DRB1	DRB1*03:02:01G	155397	7.32e-05	5.36e-09
eur	DOA	DOA*01:01:01G	DRB1	DRB1*04:01:01G	155849	0.0696155	0.00484632
eur	DOA	DOA*01:01:02G	DRB1	DRB1*04:01:01G	155937	-0.0489764	0.00239869
eur	DOA	DOA*01:01:05	DRB1	DRB1*04:01:01G	155819	-0.0318749	0.00101601
eur	DOA	DOA*01:01:06	DRB1	DRB1*04:01:01G	155809	-0.0176502	0.000312
eur	DOA	DOA*01:02	DRB1	DRB1*04:01:01G	155812	-0.0126247	0.000159
eur	DOA	DOA*01:01:01G	DRB1	DRB1*04:02:01G	155492	-0.0680865	0.00463577
eur	DOA	DOA*01:01:02G	DRB1	DRB1*04:02:01G	155580	0.076872	0.0059093
eur	DOA	DOA*01:01:05	DRB1	DRB1*04:02:01G	155462	-0.0207987	0.000433
eur	DOA	DOA*01:01:06	DRB1	DRB1*04:02:01G	155452	-0.0121763	0.000148
eur	DOA	DOA*01:02	DRB1	DRB1*04:02:01G	155455	-0.0132021	0.000174
eur	DOA	DOA*01:01:01G	DRB1	DRB1*04:03:01G	155435	9.36e-05	8.77e-09
eur	DOA	DOA*01:01:02G	DRB1	DRB1*04:03:01G	155523	0.0068639	4.71e-05
eur	DOA	DOA*01:01:05	DRB1	DRB1*04:03:01G	155405	-0.012356	0.000153
eur	DOA	DOA*01:01:06	DRB1	DRB1*04:03:01G	155395	-0.0055367	3.07e-05
eur	DOA	DOA*01:02	DRB1	DRB1*04:03:01G	155398	-0.00750065	5.63e-05
eur	DOA	DOA*01:01:01G	DRB1	DRB1*04:04:01G	155436	0.0999534	0.00999068
eur	DOA	DOA*01:01:02G	DRB1	DRB1*04:04:01G	155524	-0.0855485	0.00731855
eur	DOA	DOA*01:01:05	DRB1	DRB1*04:04:01G	155406	-0.0137903	0.00019
eur	DOA	DOA*01:01:06	DRB1	DRB1*04:04:01G	155396	-0.0014243	2.03e-06
eur	DOA	DOA*01:02	DRB1	DRB1*04:04:01G	155399	-0.0159134	0.000253
eur	DOA	DOA*01:01:01G	DRB1	DRB1*04:05:01G	155438	-0.0184152	0.000339
eur	DOA	DOA*01:01:02G	DRB1	DRB1*04:05:01G	155526	0.00670157	4.49e-05
eur	DOA	DOA*01:01:05	DRB1	DRB1*04:05:01G	155408	0.0378673	0.00143393
eur	DOA	DOA*01:01:06	DRB1	DRB1*04:05:01G	155398	-0.00493393	2.43e-05
eur	DOA	DOA*01:02	DRB1	DRB1*04:05:01G	155401	-0.0082925	6.88e-05
eur	DOA	DOA*01:01:01G	DRB1	DRB1*04:06:01G	155434	-0.00871745	7.6e-05
eur	DOA	DOA*01:01:02G	DRB1	DRB1*04:06:01G	155522	0.00813106	6.61e-05
eur	DOA	DOA*01:01:05	DRB1	DRB1*04:06:01G	155404	0.00101428	1.03e-06
eur	DOA	DOA*01:01:06	DRB1	DRB1*04:06:01G	155394	0.00100779	1.02e-06
eur	DOA	DOA*01:02	DRB1	DRB1*04:06:01G	155397	-0.00153195	2.35e-06
eur	DOA	DOA*01:01:01G	DRB1	DRB1*04:07:01G	155436	-0.0216251	0.000468
eur	DOA	DOA*01:01:02G	DRB1	DRB1*04:07:01G	155524	0.0290424	0.000843
eur	DOA	DOA*01:01:05	DRB1	DRB1*04:07:01G	155406	-0.0147135	0.000216
eur	DOA	DOA*01:01:06	DRB1	DRB1*04:07:01G	155396	-0.0063983	4.09e-05
eur	DOA	DOA*01:02	DRB1	DRB1*04:07:01G	155399	-0.0102128	0.000104
eur	DOA	DOA*01:01:01G	DRB1	DRB1*04:08:01G	155436	-0.0158077	0.00025
eur	DOA	DOA*01:01:02G	DRB1	DRB1*04:08:01G	155524	0.0186418	0.000348
eur	DOA	DOA*01:01:05	DRB1	DRB1*04:08:01G	155406	-0.00750062	5.63e-05
eur	DOA	DOA*01:01:06	DRB1	DRB1*04:08:01G	155396	-0.00395961	1.57e-05
eur	DOA	DOA*01:02	DRB1	DRB1*04:08:01G	155399	-0.00259175	6.72e-06
eur	DOA	DOA*01:01:01G	DRB1	DRB1*04:10:01G	155434	-0.00165876	2.75e-06
eur	DOA	DOA*01:01:02G	DRB1	DRB1*04:10:01G	155522	-0.000696	4.84e-07
eur	DOA	DOA*01:01:05	DRB1	DRB1*04:10:01G	155404	0.00541847	2.94e-05
eur	DOA	DOA*01:01:06	DRB1	DRB1*04:10:01G	155394	-0.00102294	1.05e-06
eur	DOA	DOA*01:02	DRB1	DRB1*04:10:01G	155397	0.00206526	4.27e-06
eur	DOA	DOA*01:01:01G	DRB1	DRB1*04:11:01G	155434	-0.00527055	2.78e-05
eur	DOA	DOA*01:01:02G	DRB1	DRB1*04:11:01G	155522	0.00475855	2.26e-05
eur	DOA	DOA*01:01:05	DRB1	DRB1*04:11:01G	155404	-0.000127	1.61e-08
eur	DOA	DOA*01:01:06	DRB1	DRB1*04:11:01G	155394	-0.00107828	1.16e-06
eur	DOA	DOA*01:02	DRB1	DRB1*04:11:01G	155397	0.00177831	3.16e-06
eur	DOA	DOA*01:01:01G	DRB1	DRB1*07:01:01G	155996	-0.0514048	0.00264245
eur	DOA	DOA*01:01:02G	DRB1	DRB1*07:01:01G	156084	-0.0287967	0.000829
eur	DOA	DOA*01:01:05	DRB1	DRB1*07:01:01G	155966	0.225235	0.0507308
eur	DOA	DOA*01:01:06	DRB1	DRB1*07:01:01G	155956	0.0256673	0.000659
eur	DOA	DOA*01:02	DRB1	DRB1*07:01:01G	155959	-0.0248913	0.00062
eur	DOA	DOA*01:01:01G	DRB1	DRB1*08:01:01G	155439	0.107219	0.0114958
eur	DOA	DOA*01:01:02G	DRB1	DRB1*08:01:01G	155527	-0.0922668	0.00851316
eur	DOA	DOA*01:01:05	DRB1	DRB1*08:01:01G	155409	-0.015527	0.000241
eur	DOA	DOA*01:01:06	DRB1	DRB1*08:01:01G	155399	-0.0108872	0.000119
eur	DOA	DOA*01:02	DRB1	DRB1*08:01:01G	155402	-0.00854194	7.3e-05
eur	DOA	DOA*01:01:01G	DRB1	DRB1*08:02:01G	155436	0.00205509	4.22e-06
eur	DOA	DOA*01:01:02G	DRB1	DRB1*08:02:01G	155524	0.000486	2.36e-07
eur	DOA	DOA*01:01:05	DRB1	DRB1*08:02:01G	155406	-0.00294768	8.69e-06
eur	DOA	DOA*01:01:06	DRB1	DRB1*08:02:01G	155396	-0.0034542	1.19e-05
eur	DOA	DOA*01:02	DRB1	DRB1*08:02:01G	155399	-0.00355471	1.26e-05
eur	DOA	DOA*01:01:01G	DRB1	DRB1*08:03:02G	155435	-0.0122281	0.00015
eur	DOA	DOA*01:01:02G	DRB1	DRB1*08:03:02G	155523	0.0148306	0.00022
eur	DOA	DOA*01:01:05	DRB1	DRB1*08:03:02G	155405	-0.00452424	2.05e-05
eur	DOA	DOA*01:01:06	DRB1	DRB1*08:03:02G	155395	-0.00448359	2.01e-05
eur	DOA	DOA*01:02	DRB1	DRB1*08:03:02G	155398	-0.0048895	2.39e-05
eur	DOA	DOA*01:01:01G	DRB1	DRB1*08:04:01G	155434	-0.0124778	0.000156
eur	DOA	DOA*01:01:02G	DRB1	DRB1*08:04:01G	155522	-0.0195361	0.000382
eur	DOA	DOA*01:01:05	DRB1	DRB1*08:04:01G	155404	0.090597	0.00820783
eur	DOA	DOA*01:01:06	DRB1	DRB1*08:04:01G	155394	-0.00355427	1.26e-05
eur	DOA	DOA*01:02	DRB1	DRB1*08:04:01G	155397	0.000987	9.74e-07
eur	DOA	DOA*01:01:01G	DRB1	DRB1*08:06:01G	155434	-0.00397358	1.58e-05
eur	DOA	DOA*01:01:02G	DRB1	DRB1*08:06:01G	155522	0.00470593	2.21e-05
eur	DOA	DOA*01:01:05	DRB1	DRB1*08:06:01G	155404	-0.00119179	1.42e-06
eur	DOA	DOA*01:01:06	DRB1	DRB1*08:06:01G	155394	0.000371	1.38e-07
eur	DOA	DOA*01:02	DRB1	DRB1*08:06:01G	155397	-0.00232787	5.42e-06
eur	DOA	DOA*01:01:01G	DRB1	DRB1*08:11:01G	155434	0.000422	1.78e-07
eur	DOA	DOA*01:01:02G	DRB1	DRB1*08:11:01G	155522	0.000624	3.89e-07
eur	DOA	DOA*01:01:05	DRB1	DRB1*08:11:01G	155404	-0.00342794	1.18e-05
eur	DOA	DOA*01:01:06	DRB1	DRB1*08:11:01G	155394	-0.00140597	1.98e-06
eur	DOA	DOA*01:02	DRB1	DRB1*08:11:01G	155397	0.000392	1.54e-07
eur	DOA	DOA*01:01:01G	DRB1	DRB1*09:01:02G	155473	0.0163447	0.000267
eur	DOA	DOA*01:01:02G	DRB1	DRB1*09:01:02G	155561	-0.0104277	0.000109
eur	DOA	DOA*01:01:05	DRB1	DRB1*09:01:02G	155443	-0.0093732	8.79e-05
eur	DOA	DOA*01:01:06	DRB1	DRB1*09:01:02G	155433	-0.00184694	3.41e-06
eur	DOA	DOA*01:02	DRB1	DRB1*09:01:02G	155436	-0.00606749	3.68e-05
eur	DOA	DOA*01:01:01G	DRB1	DRB1*10:01:01G	155435	-0.0250423	0.000627
eur	DOA	DOA*01:01:02G	DRB1	DRB1*10:01:01G	155523	0.0262387	0.000688
eur	DOA	DOA*01:01:05	DRB1	DRB1*10:01:01G	155405	-0.00845744	7.15e-05
eur	DOA	DOA*01:01:06	DRB1	DRB1*10:01:01G	155395	0.00654232	4.28e-05
eur	DOA	DOA*01:02	DRB1	DRB1*10:01:01G	155398	-0.00166532	2.77e-06
eur	DOA	DOA*01:01:01G	DRB1	DRB1*11:01:01G	155446	0.0141651	0.000201
eur	DOA	DOA*01:01:02G	DRB1	DRB1*11:01:01G	155534	0.00192569	3.71e-06
eur	DOA	DOA*01:01:05	DRB1	DRB1*11:01:01G	155416	-0.0304095	0.000925
eur	DOA	DOA*01:01:06	DRB1	DRB1*11:01:01G	155406	-0.0141053	0.000199
eur	DOA	DOA*01:02	DRB1	DRB1*11:01:01G	155409	-0.0101589	0.000103
eur	DOA	DOA*01:01:01G	DRB1	DRB1*11:01:02G	155435	-0.00453488	2.06e-05
eur	DOA	DOA*01:01:02G	DRB1	DRB1*11:01:02G	155523	0.000609	3.71e-07
eur	DOA	DOA*01:01:05	DRB1	DRB1*11:01:02G	155405	0.0126356	0.00016
eur	DOA	DOA*01:01:06	DRB1	DRB1*11:01:02G	155395	-0.00198507	3.94e-06
eur	DOA	DOA*01:02	DRB1	DRB1*11:01:02G	155398	-0.00208397	4.34e-06
eur	DOA	DOA*01:01:01G	DRB1	DRB1*11:02:01G	155434	-0.00450028	2.03e-05
eur	DOA	DOA*01:01:02G	DRB1	DRB1*11:02:01G	155522	0.0046146	2.13e-05
eur	DOA	DOA*01:01:05	DRB1	DRB1*11:02:01G	155404	-0.00201013	4.04e-06
eur	DOA	DOA*01:01:06	DRB1	DRB1*11:02:01G	155394	0.00882494	7.79e-05
eur	DOA	DOA*01:02	DRB1	DRB1*11:02:01G	155397	-0.00521716	2.72e-05
eur	DOA	DOA*01:01:01G	DRB1	DRB1*11:03:01G	155434	-0.0158394	0.000251
eur	DOA	DOA*01:01:02G	DRB1	DRB1*11:03:01G	155522	0.022423	0.000503
eur	DOA	DOA*01:01:05	DRB1	DRB1*11:03:01G	155404	-0.0158848	0.000252
eur	DOA	DOA*01:01:06	DRB1	DRB1*11:03:01G	155394	-0.00352019	1.24e-05
eur	DOA	DOA*01:02	DRB1	DRB1*11:03:01G	155397	-0.00500207	2.5e-05
eur	DOA	DOA*01:01:01G	DRB1	DRB1*11:04:01G	155436	-0.0443526	0.00196716
eur	DOA	DOA*01:01:02G	DRB1	DRB1*11:04:01G	155524	0.0586414	0.00343881
eur	DOA	DOA*01:01:05	DRB1	DRB1*11:04:01G	155406	-0.0309619	0.000959
eur	DOA	DOA*01:01:06	DRB1	DRB1*11:04:01G	155396	-0.0117764	0.000139
eur	DOA	DOA*01:02	DRB1	DRB1*11:04:01G	155399	-0.0165959	0.000275
eur	DOA	DOA*01:01:01G	DRB1	DRB1*11:04:02	155434	0.000102	1.05e-08
eur	DOA	DOA*01:01:02G	DRB1	DRB1*11:04:02	155522	-0.00240266	5.77e-06
eur	DOA	DOA*01:01:05	DRB1	DRB1*11:04:02	155404	0.00708081	5.01e-05
eur	DOA	DOA*01:01:06	DRB1	DRB1*11:04:02	155394	-0.000341	1.16e-07
eur	DOA	DOA*01:02	DRB1	DRB1*11:04:02	155397	-0.000572	3.27e-07
eur	DOA	DOA*01:01:01G	DRB1	DRB1*11:10:01	155434	-0.00201229	4.05e-06
eur	DOA	DOA*01:01:02G	DRB1	DRB1*11:10:01	155522	0.00224808	5.05e-06
eur	DOA	DOA*01:01:05	DRB1	DRB1*11:10:01	155404	-0.000588	3.46e-07
eur	DOA	DOA*01:01:06	DRB1	DRB1*11:10:01	155394	-0.000241	5.81e-08
eur	DOA	DOA*01:02	DRB1	DRB1*11:10:01	155397	-0.000405	1.64e-07
eur	DOA	DOA*01:01:01G	DRB1	DRB1*12:01:01G	155435	0.0147228	0.000217
eur	DOA	DOA*01:01:02G	DRB1	DRB1*12:01:01G	155523	-0.00603216	3.64e-05
eur	DOA	DOA*01:01:05	DRB1	DRB1*12:01:01G	155405	-0.0163328	0.000267
eur	DOA	DOA*01:01:06	DRB1	DRB1*12:01:01G	155395	-0.00478169	2.29e-05
eur	DOA	DOA*01:02	DRB1	DRB1*12:01:01G	155398	-0.00585806	3.43e-05
eur	DOA	DOA*01:01:01G	DRB1	DRB1*12:02:01G	155434	0.0029983	8.99e-06
eur	DOA	DOA*01:01:02G	DRB1	DRB1*12:02:01G	155522	-0.00225914	5.1e-06
eur	DOA	DOA*01:01:05	DRB1	DRB1*12:02:01G	155404	-0.003059	9.36e-06
eur	DOA	DOA*01:01:06	DRB1	DRB1*12:02:01G	155394	0.00163484	2.67e-06
eur	DOA	DOA*01:02	DRB1	DRB1*12:02:01G	155397	0.00106987	1.14e-06
eur	DOA	DOA*01:01:01G	DRB1	DRB1*13:01:01G	155441	0.044521	0.00198212
eur	DOA	DOA*01:01:02G	DRB1	DRB1*13:01:01G	155529	-0.0700215	0.00490301
eur	DOA	DOA*01:01:05	DRB1	DRB1*13:01:01G	155411	-0.0263311	0.000693
eur	DOA	DOA*01:01:06	DRB1	DRB1*13:01:01G	155401	-0.0148111	0.000219
eur	DOA	DOA*01:02	DRB1	DRB1*13:01:01G	155404	0.160238	0.0256763
eur	DOA	DOA*01:01:01G	DRB1	DRB1*13:02:01G	155437	0.0785033	0.00616276
eur	DOA	DOA*01:01:02G	DRB1	DRB1*13:02:01G	155525	-0.0693392	0.00480792
eur	DOA	DOA*01:01:05	DRB1	DRB1*13:02:01G	155407	-0.00845256	7.14e-05
eur	DOA	DOA*01:01:06	DRB1	DRB1*13:02:01G	155397	-0.00520785	2.71e-05
eur	DOA	DOA*01:02	DRB1	DRB1*13:02:01G	155400	-0.00503718	2.54e-05
eur	DOA	DOA*01:01:01G	DRB1	DRB1*13:03:01G	155435	-0.0340705	0.0011608
eur	DOA	DOA*01:01:02G	DRB1	DRB1*13:03:01G	155523	-0.00699535	4.89e-05
eur	DOA	DOA*01:01:05	DRB1	DRB1*13:03:01G	155405	-0.00979019	9.58e-05
eur	DOA	DOA*01:01:06	DRB1	DRB1*13:03:01G	155395	0.302101	0.091265
eur	DOA	DOA*01:02	DRB1	DRB1*13:03:01G	155398	-0.00708703	5.02e-05
eur	DOA	DOA*01:01:01G	DRB1	DRB1*13:04	155434	-0.00309486	9.58e-06
eur	DOA	DOA*01:01:02G	DRB1	DRB1*13:04	155522	0.00257828	6.65e-06
eur	DOA	DOA*01:01:05	DRB1	DRB1*13:04	155404	0.0030682	9.41e-06
eur	DOA	DOA*01:01:06	DRB1	DRB1*13:04	155394	-0.00129846	1.69e-06
eur	DOA	DOA*01:02	DRB1	DRB1*13:04	155397	-0.00217933	4.75e-06
eur	DOA	DOA*01:01:01G	DRB1	DRB1*13:05:01G	155435	-0.0333693	0.00111351
eur	DOA	DOA*01:01:02G	DRB1	DRB1*13:05:01G	155523	0.0370511	0.00137279
eur	DOA	DOA*01:01:05	DRB1	DRB1*13:05:01G	155405	-0.0106614	0.000114
eur	DOA	DOA*01:01:06	DRB1	DRB1*13:05:01G	155395	0.000456	2.08e-07
eur	DOA	DOA*01:02	DRB1	DRB1*13:05:01G	155398	-0.007104	5.05e-05
eur	DOA	DOA*01:01:01G	DRB1	DRB1*14:01:01G	155436	-0.00519714	2.7e-05
eur	DOA	DOA*01:01:02G	DRB1	DRB1*14:01:01G	155524	0.0162012	0.000262
eur	DOA	DOA*01:01:05	DRB1	DRB1*14:01:01G	155406	-0.0208672	0.000435
eur	DOA	DOA*01:01:06	DRB1	DRB1*14:01:01G	155396	-0.00801992	6.43e-05
eur	DOA	DOA*01:02	DRB1	DRB1*14:01:01G	155399	-0.0109038	0.000119
eur	DOA	DOA*01:01:01G	DRB1	DRB1*14:02:01G	155434	0.00351017	1.23e-05
eur	DOA	DOA*01:01:02G	DRB1	DRB1*14:02:01G	155522	-0.00379527	1.44e-05
eur	DOA	DOA*01:01:05	DRB1	DRB1*14:02:01G	155404	0.002388	5.7e-06
eur	DOA	DOA*01:01:06	DRB1	DRB1*14:02:01G	155394	0.0021953	4.82e-06
eur	DOA	DOA*01:02	DRB1	DRB1*14:02:01G	155397	-0.00280396	7.86e-06
eur	DOA	DOA*01:01:01G	DRB1	DRB1*14:06:01G	155434	0.00494788	2.45e-05
eur	DOA	DOA*01:01:02G	DRB1	DRB1*14:06:01G	155522	-0.00375852	1.41e-05
eur	DOA	DOA*01:01:05	DRB1	DRB1*14:06:01G	155404	-0.00293935	8.64e-06
eur	DOA	DOA*01:01:06	DRB1	DRB1*14:06:01G	155394	-0.00120557	1.45e-06
eur	DOA	DOA*01:02	DRB1	DRB1*14:06:01G	155397	0.00118591	1.41e-06
eur	DOA	DOA*01:01:01G	DRB1	DRB1*15:01:01G	155441	-0.0766708	0.00587841
eur	DOA	DOA*01:01:02G	DRB1	DRB1*15:01:01G	155529	0.096129	0.00924078
eur	DOA	DOA*01:01:05	DRB1	DRB1*15:01:01G	155411	-0.0447004	0.00199812
eur	DOA	DOA*01:01:06	DRB1	DRB1*15:01:01G	155401	-0.0168104	0.000283
eur	DOA	DOA*01:02	DRB1	DRB1*15:01:01G	155404	-0.02199	0.000484
eur	DOA	DOA*01:01:01G	DRB1	DRB1*15:02:01G	155437	-0.0379723	0.00144189
eur	DOA	DOA*01:01:02G	DRB1	DRB1*15:02:01G	155525	0.019378	0.000376
eur	DOA	DOA*01:01:05	DRB1	DRB1*15:02:01G	155407	-0.0162054	0.000263
eur	DOA	DOA*01:01:06	DRB1	DRB1*15:02:01G	155397	-0.00740617	5.49e-05
eur	DOA	DOA*01:02	DRB1	DRB1*15:02:01G	155400	0.0947138	0.0089707
eur	DOA	DOA*01:01:01G	DRB1	DRB1*15:03:01G	155434	0.000322	1.03e-07
eur	DOA	DOA*01:01:02G	DRB1	DRB1*15:03:01G	155522	-0.00628918	3.96e-05
eur	DOA	DOA*01:01:05	DRB1	DRB1*15:03:01G	155404	0.0186508	0.000348
eur	DOA	DOA*01:01:06	DRB1	DRB1*15:03:01G	155394	-0.00113573	1.29e-06
eur	DOA	DOA*01:02	DRB1	DRB1*15:03:01G	155397	-0.00288418	8.32e-06
eur	DOA	DOA*01:01:01G	DRB1	DRB1*16:01:01G	155436	-0.0138961	0.000193
eur	DOA	DOA*01:01:02G	DRB1	DRB1*16:01:01G	155524	0.0200982	0.000404
eur	DOA	DOA*01:01:05	DRB1	DRB1*16:01:01G	155406	-0.0155844	0.000243
eur	DOA	DOA*01:01:06	DRB1	DRB1*16:01:01G	155396	-0.00922869	8.52e-05
eur	DOA	DOA*01:02	DRB1	DRB1*16:01:01G	155399	-0.00016	2.55e-08
eur	DOA	DOA*01:01:01G	DRB1	DRB1*16:02:01G	155434	0.021633	0.000468
eur	DOA	DOA*01:01:02G	DRB1	DRB1*16:02:01G	155522	-0.0195039	0.00038
eur	DOA	DOA*01:01:05	DRB1	DRB1*16:02:01G	155404	-0.00118419	1.4e-06
eur	DOA	DOA*01:01:06	DRB1	DRB1*16:02:01G	155394	-0.00180647	3.26e-06
eur	DOA	DOA*01:02	DRB1	DRB1*16:02:01G	155397	-0.000455	2.07e-07
eur	DOA	DOA*01:01:01G	DRB3	DRB3*01:01:02G	89974	-0.0173849	0.000302
eur	DOA	DOA*01:01:02G	DRB3	DRB3*01:01:02G	90024	0.0142295	0.000202
eur	DOA	DOA*01:01:05	DRB3	DRB3*01:01:02G	89949	-0.00619107	3.83e-05
eur	DOA	DOA*01:01:06	DRB3	DRB3*01:01:02G	89945	0.0685407	0.00469783
eur	DOA	DOA*01:02	DRB3	DRB3*01:01:02G	89946	-0.0249159	0.000621
eur	DOA	DOA*01:01:01G	DRB3	DRB3*02:01:01G	89765	-0.0227186	0.000516
eur	DOA	DOA*01:01:02G	DRB3	DRB3*02:01:01G	89815	0.0256382	0.000657
eur	DOA	DOA*01:01:05	DRB3	DRB3*02:01:01G	89740	-0.00378622	1.43e-05
eur	DOA	DOA*01:01:06	DRB3	DRB3*02:01:01G	89736	-0.00288174	8.3e-06
eur	DOA	DOA*01:02	DRB3	DRB3*02:01:01G	89737	-0.00874378	7.65e-05
eur	DOA	DOA*01:01:01G	DRB3	DRB3*02:02:01G	90466	-0.0438637	0.00192402
eur	DOA	DOA*01:01:02G	DRB3	DRB3*02:02:01G	90517	0.0413382	0.00170884
eur	DOA	DOA*01:01:05	DRB3	DRB3*02:02:01G	90441	-0.00644374	4.15e-05
eur	DOA	DOA*01:01:06	DRB3	DRB3*02:02:01G	90437	-0.055025	0.00302776
eur	DOA	DOA*01:02	DRB3	DRB3*02:02:01G	90438	0.0409658	0.0016782
eur	DOA	DOA*01:01:01G	DRB3	DRB3*03:01:01G	89766	0.0974551	0.00949749
eur	DOA	DOA*01:01:02G	DRB3	DRB3*03:01:01G	89816	-0.0894541	0.00800203
eur	DOA	DOA*01:01:05	DRB3	DRB3*03:01:01G	89741	0.0194198	0.000377
eur	DOA	DOA*01:01:06	DRB3	DRB3*03:01:01G	89737	-0.016747	0.00028
eur	DOA	DOA*01:02	DRB3	DRB3*03:01:01G	89738	-0.0237316	0.000563
eur	DOA	DOA*01:01:01G	DRB5	DRB5*01:01:01G	40693	-0.0129013	0.000166
eur	DOA	DOA*01:01:02G	DRB5	DRB5*01:01:01G	40718	0.0352327	0.00124134
eur	DOA	DOA*01:01:05	DRB5	DRB5*01:01:01G	40690	0.00701803	4.93e-05
eur	DOA	DOA*01:01:06	DRB5	DRB5*01:01:01G	40689	0.00927251	8.6e-05
eur	DOA	DOA*01:02	DRB5	DRB5*01:01:01G	40691	-0.0992064	0.0098419
eur	DOA	DOA*01:01:01G	DRB5	DRB5*01:02:01G	39731	-0.04029	0.00162328
eur	DOA	DOA*01:01:02G	DRB5	DRB5*01:02:01G	39756	-0.0050587	2.56e-05
eur	DOA	DOA*01:01:05	DRB5	DRB5*01:02:01G	39728	-0.0108647	0.000118
eur	DOA	DOA*01:01:06	DRB5	DRB5*01:02:01G	39727	-0.0058885	3.47e-05
eur	DOA	DOA*01:02	DRB5	DRB5*01:02:01G	39729	0.175986	0.0309711
eur	DOA	DOA*01:01:01G	DRB5	DRB5*01:18	39648	-0.00172787	2.99e-06
eur	DOA	DOA*01:01:02G	DRB5	DRB5*01:18	39673	0.00222747	4.96e-06
eur	DOA	DOA*01:01:05	DRB5	DRB5*01:18	39645	-0.00303364	9.2e-06
eur	DOA	DOA*01:01:06	DRB5	DRB5*01:18	39644	0.00606338	3.68e-05
eur	DOA	DOA*01:02	DRB5	DRB5*01:18	39646	-0.00144734	2.09e-06
eur	DOA	DOA*01:01:01G	DRB5	DRB5*02:02:01G	39690	0.0414769	0.00172033
eur	DOA	DOA*01:01:02G	DRB5	DRB5*02:02:01G	39715	-0.0369074	0.00136216
eur	DOA	DOA*01:01:05	DRB5	DRB5*02:02:01G	39687	-0.000986	9.72e-07
eur	DOA	DOA*01:01:06	DRB5	DRB5*02:02:01G	39686	-0.00860661	7.41e-05
eur	DOA	DOA*01:02	DRB5	DRB5*02:02:01G	39688	-0.00275474	7.59e-06
eur	DOA	DOA*01:01:01G	F	F*01:01:01G	156566	-0.0425904	0.00181395
eur	DOA	DOA*01:01:02G	F	F*01:01:01G	156654	0.0387059	0.00149815
eur	DOA	DOA*01:01:05	F	F*01:01:01G	156536	0.00729141	5.32e-05
eur	DOA	DOA*01:01:06	F	F*01:01:01G	156526	0.00137484	1.89e-06
eur	DOA	DOA*01:02	F	F*01:01:01G	156529	-0.00534142	2.85e-05
eur	DOA	DOA*01:01:01G	F	F*01:01:06	156561	-0.00189279	3.58e-06
eur	DOA	DOA*01:01:02G	F	F*01:01:06	156649	0.00466698	2.18e-05
eur	DOA	DOA*01:01:05	F	F*01:01:06	156531	-0.00632335	4e-05
eur	DOA	DOA*01:01:06	F	F*01:01:06	156521	-0.00350967	1.23e-05
eur	DOA	DOA*01:02	F	F*01:01:06	156524	-0.000442	1.95e-07
eur	DOA	DOA*01:01:01G	F	F*01:01:07	156561	-0.00605331	3.66e-05
eur	DOA	DOA*01:01:02G	F	F*01:01:07	156649	-0.0014743	2.17e-06
eur	DOA	DOA*01:01:05	F	F*01:01:07	156531	0.0209791	0.00044
eur	DOA	DOA*01:01:06	F	F*01:01:07	156521	-0.00229303	5.26e-06
eur	DOA	DOA*01:02	F	F*01:01:07	156524	0.00119483	1.43e-06
eur	DOA	DOA*01:01:01G	F	F*01:04:01G	156561	0.0469638	0.0022056
eur	DOA	DOA*01:01:02G	F	F*01:04:01G	156649	-0.0425964	0.00181445
eur	DOA	DOA*01:01:05	F	F*01:04:01G	156531	-0.0097767	9.56e-05
eur	DOA	DOA*01:01:06	F	F*01:04:01G	156521	0.000552	3.04e-07
eur	DOA	DOA*01:02	F	F*01:04:01G	156524	0.0066212	4.38e-05
eur	DOA	DOA*01:01:01G	G	G*01:01:01G	156271	0.0277107	0.000768
eur	DOA	DOA*01:01:02G	G	G*01:01:01G	156358	-0.0414237	0.00171592
eur	DOA	DOA*01:01:05	G	G*01:01:01G	156241	0.0480981	0.00231343
eur	DOA	DOA*01:01:06	G	G*01:01:01G	156231	-0.0251552	0.000633
eur	DOA	DOA*01:02	G	G*01:01:01G	156234	0.00779518	6.08e-05
eur	DOA	DOA*01:01:01G	G	G*01:01:02G	156239	-0.0217485	0.000473
eur	DOA	DOA*01:01:02G	G	G*01:01:02G	156326	0.033532	0.0011244
eur	DOA	DOA*01:01:05	G	G*01:01:02G	156209	-0.0441773	0.00195163
eur	DOA	DOA*01:01:06	G	G*01:01:02G	156199	0.0315399	0.000995
eur	DOA	DOA*01:02	G	G*01:01:02G	156202	-0.00841369	7.08e-05
eur	DOA	DOA*01:01:01G	G	G*01:01:03G	156183	-0.000216	4.67e-08
eur	DOA	DOA*01:01:02G	G	G*01:01:03G	156270	0.00297382	8.84e-06
eur	DOA	DOA*01:01:05	G	G*01:01:03G	156153	-0.00588705	3.47e-05
eur	DOA	DOA*01:01:06	G	G*01:01:03G	156143	-0.00990158	9.8e-05
eur	DOA	DOA*01:02	G	G*01:01:03G	156146	0.00334445	1.12e-05
eur	DOA	DOA*01:01:01G	G	G*01:01:08	156175	-0.000512	2.62e-07
eur	DOA	DOA*01:01:02G	G	G*01:01:08	156262	0.000153	2.36e-08
eur	DOA	DOA*01:01:05	G	G*01:01:08	156145	0.00251174	6.31e-06
eur	DOA	DOA*01:01:06	G	G*01:01:08	156135	0.000199	3.97e-08
eur	DOA	DOA*01:02	G	G*01:01:08	156138	-0.00231781	5.37e-06
eur	DOA	DOA*01:01:01G	G	G*01:01:09	156175	-0.00354895	1.26e-05
eur	DOA	DOA*01:01:02G	G	G*01:01:09	156262	7.98e-05	6.37e-09
eur	DOA	DOA*01:01:05	G	G*01:01:09	156145	0.00876112	7.68e-05
eur	DOA	DOA*01:01:06	G	G*01:01:09	156135	-0.00115374	1.33e-06
eur	DOA	DOA*01:02	G	G*01:01:09	156138	0.00141095	1.99e-06
eur	DOA	DOA*01:01:01G	G	G*01:01:12	156175	-0.00674218	4.55e-05
eur	DOA	DOA*01:01:02G	G	G*01:01:12	156262	-0.00316646	1e-05
eur	DOA	DOA*01:01:05	G	G*01:01:12	156145	-0.00318251	1.01e-05
eur	DOA	DOA*01:01:06	G	G*01:01:12	156135	-0.00135905	1.85e-06
eur	DOA	DOA*01:02	G	G*01:01:12	156138	0.0443229	0.00196452
eur	DOA	DOA*01:01:01G	G	G*01:01:14	156176	0.00939976	8.84e-05
eur	DOA	DOA*01:01:02G	G	G*01:01:14	156263	-0.00595306	3.54e-05
eur	DOA	DOA*01:01:05	G	G*01:01:14	156146	-0.00993951	9.88e-05
eur	DOA	DOA*01:01:06	G	G*01:01:14	156136	-0.00224206	5.03e-06
eur	DOA	DOA*01:02	G	G*01:01:14	156139	0.00378071	1.43e-05
eur	DOA	DOA*01:01:01G	G	G*01:01:15	156176	-0.00381595	1.46e-05
eur	DOA	DOA*01:01:02G	G	G*01:01:15	156263	-0.00648601	4.21e-05
eur	DOA	DOA*01:01:05	G	G*01:01:15	156146	0.0315918	0.000998
eur	DOA	DOA*01:01:06	G	G*01:01:15	156136	-0.0027858	7.76e-06
eur	DOA	DOA*01:02	G	G*01:01:15	156139	-0.00328099	1.08e-05
eur	DOA	DOA*01:01:01G	G	G*01:01:17G	156179	-0.00309607	9.59e-06
eur	DOA	DOA*01:01:02G	G	G*01:01:17G	156266	0.0062526	3.91e-05
eur	DOA	DOA*01:01:05	G	G*01:01:17G	156149	-0.00294694	8.68e-06
eur	DOA	DOA*01:01:06	G	G*01:01:17G	156139	-0.0061794	3.82e-05
eur	DOA	DOA*01:02	G	G*01:01:17G	156142	-0.0054815	3e-05
eur	DOA	DOA*01:01:01G	G	G*01:01:20	156176	0.00155227	2.41e-06
eur	DOA	DOA*01:01:02G	G	G*01:01:20	156263	0.000697	4.86e-07
eur	DOA	DOA*01:01:05	G	G*01:01:20	156146	-0.00573946	3.29e-05
eur	DOA	DOA*01:01:06	G	G*01:01:20	156136	0.00190523	3.63e-06
eur	DOA	DOA*01:02	G	G*01:01:20	156139	-0.00161244	2.6e-06
eur	DOA	DOA*01:01:01G	G	G*01:03:01G	156187	-0.000102	1.04e-08
eur	DOA	DOA*01:01:02G	G	G*01:03:01G	156274	0.000441	1.94e-07
eur	DOA	DOA*01:01:05	G	G*01:03:01G	156157	0.00468567	2.2e-05
eur	DOA	DOA*01:01:06	G	G*01:03:01G	156147	0.00248811	6.19e-06
eur	DOA	DOA*01:02	G	G*01:03:01G	156150	-0.00891574	7.95e-05
eur	DOA	DOA*01:01:01G	G	G*01:04:01G	156186	-0.0123759	0.000153
eur	DOA	DOA*01:01:02G	G	G*01:04:01G	156273	0.0144535	0.000209
eur	DOA	DOA*01:01:05	G	G*01:04:01G	156156	-0.0109364	0.00012
eur	DOA	DOA*01:01:06	G	G*01:04:01G	156146	0.00240289	5.77e-06
eur	DOA	DOA*01:02	G	G*01:04:01G	156149	0.0028395	8.06e-06
eur	DOA	DOA*01:01:01G	G	G*01:04:05	156175	-0.007878	6.21e-05
eur	DOA	DOA*01:01:02G	G	G*01:04:05	156262	0.00820615	6.73e-05
eur	DOA	DOA*01:01:05	G	G*01:04:05	156145	0.000172	2.94e-08
eur	DOA	DOA*01:01:06	G	G*01:04:05	156135	-0.00144349	2.08e-06
eur	DOA	DOA*01:02	G	G*01:04:05	156138	-0.00241814	5.85e-06
eur	DOA	DOA*01:01:01G	G	G*01:05N	156176	-0.00175606	3.08e-06
eur	DOA	DOA*01:01:02G	G	G*01:05N	156263	0.0027896	7.78e-06
eur	DOA	DOA*01:01:05	G	G*01:05N	156146	0.00340508	1.16e-05
eur	DOA	DOA*01:01:06	G	G*01:05N	156136	-0.000585	3.42e-07
eur	DOA	DOA*01:02	G	G*01:05N	156139	-0.00918927	8.44e-05
eur	DOA	DOA*01:01:01G	G	G*01:11	156175	-0.00200636	4.03e-06
eur	DOA	DOA*01:01:02G	G	G*01:11	156262	0.00224277	5.03e-06
eur	DOA	DOA*01:01:05	G	G*01:11	156145	-0.000589	3.47e-07
eur	DOA	DOA*01:01:06	G	G*01:11	156135	-0.000241	5.79e-08
eur	DOA	DOA*01:02	G	G*01:11	156138	-0.000403	1.62e-07
eur	DOA	DOA*01:01:01G	G	G*01:14	156175	0.00215468	4.64e-06
eur	DOA	DOA*01:01:02G	G	G*01:14	156262	0	0
eur	DOA	DOA*01:01:05	G	G*01:14	156145	0	0
eur	DOA	DOA*01:01:06	G	G*01:14	156135	0	0
eur	DOA	DOA*01:02	G	G*01:14	156138	0	0
eur	DOA	DOA*01:01:01G	G	G*01:15	156175	-0.00200636	4.03e-06
eur	DOA	DOA*01:01:02G	G	G*01:15	156262	0.00224277	5.03e-06
eur	DOA	DOA*01:01:05	G	G*01:15	156145	-0.000589	3.47e-07
eur	DOA	DOA*01:01:06	G	G*01:15	156135	-0.000241	5.79e-08
eur	DOA	DOA*01:02	G	G*01:15	156138	-0.000403	1.62e-07
eur	DOA	DOA*01:01:01G	H	H*01:01:02	146533	0.0315103	0.000993
eur	DOA	DOA*01:01:02G	H	H*01:01:02	146614	-0.0239692	0.000575
eur	DOA	DOA*01:01:05	H	H*01:01:02	146507	-0.02255	0.000509
eur	DOA	DOA*01:01:06	H	H*01:01:02	146498	-0.017575	0.000309
eur	DOA	DOA*01:02	H	H*01:01:02	146500	0.0191761	0.000368
eur	DOA	DOA*01:01:01G	H	H*01:02:01:04	146203	-0.0383735	0.00147253
eur	DOA	DOA*01:01:02G	H	H*01:02:01:04	146285	0.0471217	0.00222046
eur	DOA	DOA*01:01:05	H	H*01:02:01:04	146178	-0.023301	0.000543
eur	DOA	DOA*01:01:06	H	H*01:02:01:04	146169	-0.00735756	5.41e-05
eur	DOA	DOA*01:02	H	H*01:02:01:04	146171	-0.00657975	4.33e-05
eur	DOA	DOA*01:01:01G	H	H*01:03:01:03	146103	-0.0282968	0.000801
eur	DOA	DOA*01:01:02G	H	H*01:03:01:03	146185	0.030546	0.000933
eur	DOA	DOA*01:01:05	H	H*01:03:01:03	146078	-0.00534955	2.86e-05
eur	DOA	DOA*01:01:06	H	H*01:03:01:03	146069	-0.000324	1.05e-07
eur	DOA	DOA*01:02	H	H*01:03:01:03	146071	-0.00612365	3.75e-05
eur	DOA	DOA*01:01:01G	H	H*01:04	146085	0.000651	4.24e-07
eur	DOA	DOA*01:01:02G	H	H*01:04	146167	-0.00424761	1.8e-05
eur	DOA	DOA*01:01:05	H	H*01:04	146060	0.0124466	0.000155
eur	DOA	DOA*01:01:06	H	H*01:04	146051	-0.00292676	8.57e-06
eur	DOA	DOA*01:02	H	H*01:04	146053	-0.000538	2.9e-07
eur	DOA	DOA*01:01:01G	H	H*02:01:01:04	146371	-0.0100475	0.000101
eur	DOA	DOA*01:01:02G	H	H*02:01:01:04	146453	0.0248149	0.000616
eur	DOA	DOA*01:01:05	H	H*02:01:01:04	146346	-0.0345143	0.00119124
eur	DOA	DOA*01:01:06	H	H*02:01:01:04	146337	-0.0161543	0.000261
eur	DOA	DOA*01:02	H	H*02:01:01:04	146339	-0.00265978	7.07e-06
eur	DOA	DOA*01:01:01G	H	H*02:02:01:02	146158	-0.00313133	9.81e-06
eur	DOA	DOA*01:01:02G	H	H*02:02:01:02	146240	-0.0732456	0.00536492
eur	DOA	DOA*01:01:05	H	H*02:02:01:02	146133	0.221771	0.0491822
eur	DOA	DOA*01:01:06	H	H*02:02:01:02	146124	-0.0025939	6.73e-06
eur	DOA	DOA*01:02	H	H*02:02:01:02	146126	-0.00834956	6.97e-05
eur	DOA	DOA*01:01:01G	H	H*02:02:02	146085	0.0174289	0.000304
eur	DOA	DOA*01:01:02G	H	H*02:02:02	146167	-0.0160462	0.000257
eur	DOA	DOA*01:01:05	H	H*02:02:02	146060	-0.00352167	1.24e-05
eur	DOA	DOA*01:01:06	H	H*02:02:02	146051	0.0016795	2.82e-06
eur	DOA	DOA*01:02	H	H*02:02:02	146053	0.00209631	4.39e-06
eur	DOA	DOA*01:01:01G	H	H*02:03:02	146144	0.0117086	0.000137
eur	DOA	DOA*01:01:02G	H	H*02:03:02	146226	-0.00631324	3.99e-05
eur	DOA	DOA*01:01:05	H	H*02:03:02	146119	-0.0145937	0.000213
eur	DOA	DOA*01:01:06	H	H*02:03:02	146110	-0.00763688	5.83e-05
eur	DOA	DOA*01:02	H	H*02:03:02	146112	0.00610827	3.73e-05
eur	DOA	DOA*01:01:01G	H	H*02:04:01	146320	-0.00404411	1.64e-05
eur	DOA	DOA*01:01:02G	H	H*02:04:01	146403	0.0129802	0.000168
eur	DOA	DOA*01:01:05	H	H*02:04:01	146295	-0.0169336	0.000287
eur	DOA	DOA*01:01:06	H	H*02:04:01	146286	-0.00950451	9.03e-05
eur	DOA	DOA*01:02	H	H*02:04:01	146288	-0.00728652	5.31e-05
eur	DOA	DOA*01:01:01G	H	H*02:05:01:04	146166	-0.00568287	3.23e-05
eur	DOA	DOA*01:01:02G	H	H*02:05:01:04	146248	-0.00687805	4.73e-05
eur	DOA	DOA*01:01:05	H	H*02:05:01:04	146141	-0.00371647	1.38e-05
eur	DOA	DOA*01:01:06	H	H*02:05:01:04	146132	0.100127	0.0100254
eur	DOA	DOA*01:02	H	H*02:05:01:04	146134	-0.00536966	2.88e-05
eur	DOA	DOA*01:01:01G	H	H*02:07:01:02	146265	-0.00123752	1.53e-06
eur	DOA	DOA*01:01:02G	H	H*02:07:01:02	146348	0.00396233	1.57e-05
eur	DOA	DOA*01:01:05	H	H*02:07:01:02	146240	-0.00497662	2.48e-05
eur	DOA	DOA*01:01:06	H	H*02:07:01:02	146231	-0.0103269	0.000107
eur	DOA	DOA*01:02	H	H*02:07:01:02	146233	0.00231902	5.38e-06
eur	DOA	DOA*01:01:01G	H	H*02:08:01:02	146088	-0.0100522	0.000101
eur	DOA	DOA*01:01:02G	H	H*02:08:01:02	146170	0.0127302	0.000162
eur	DOA	DOA*01:01:05	H	H*02:08:01:02	146063	-0.00725035	5.26e-05
eur	DOA	DOA*01:01:06	H	H*02:08:01:02	146054	0.000504	2.54e-07
eur	DOA	DOA*01:02	H	H*02:08:01:02	146056	-0.00284395	8.09e-06
eur	DOA	DOA*01:01:01G	H	H*02:09	146142	0.0347212	0.00120556
eur	DOA	DOA*01:01:02G	H	H*02:09	146224	-0.0283974	0.000806
eur	DOA	DOA*01:01:05	H	H*02:09	146117	-0.00965275	9.32e-05
eur	DOA	DOA*01:01:06	H	H*02:09	146108	-0.00502688	2.53e-05
eur	DOA	DOA*01:02	H	H*02:09	146110	-0.00151273	2.29e-06
eur	DOA	DOA*01:01:01G	H	H*02:10:01:02	146084	-0.00460042	2.12e-05
eur	DOA	DOA*01:01:02G	H	H*02:10:01:02	146166	0.00442796	1.96e-05
eur	DOA	DOA*01:01:05	H	H*02:10:01:02	146059	0.000591	3.5e-07
eur	DOA	DOA*01:01:06	H	H*02:10:01:02	146050	0.00519409	2.7e-05
eur	DOA	DOA*01:02	H	H*02:10:01:02	146052	-0.00470914	2.22e-05
eur	DOA	DOA*01:01:01G	H	H*02:11:01:02	146082	-0.00281459	7.92e-06
eur	DOA	DOA*01:01:02G	H	H*02:11:01:02	146164	-0.000238	5.67e-08
eur	DOA	DOA*01:01:05	H	H*02:11:01:02	146057	0.0078051	6.09e-05
eur	DOA	DOA*01:01:06	H	H*02:11:01:02	146048	-0.00109048	1.19e-06
eur	DOA	DOA*01:02	H	H*02:11:01:02	146050	0.0012078	1.46e-06
eur	DOA	DOA*01:01:01G	H	H*02:12	146104	-0.0260569	0.000679
eur	DOA	DOA*01:01:02G	H	H*02:12	146186	0.0192802	0.000372
eur	DOA	DOA*01:01:05	H	H*02:12	146079	0.0173877	0.000302
eur	DOA	DOA*01:01:06	H	H*02:12	146070	0.00792209	6.28e-05
eur	DOA	DOA*01:02	H	H*02:12	146072	-0.00732307	5.36e-05
eur	DOA	DOA*01:01:01G	H	H*02:13	146082	0.00263738	6.96e-06
eur	DOA	DOA*01:01:02G	H	H*02:13	146164	-0.00595267	3.54e-05
eur	DOA	DOA*01:01:05	H	H*02:13	146057	0.0125629	0.000158
eur	DOA	DOA*01:01:06	H	H*02:13	146048	-0.00061	3.72e-07
eur	DOA	DOA*01:02	H	H*02:13	146050	-0.00101881	1.04e-06
eur	DOA	DOA*01:01:01G	H	H*02:23	146084	6.45e-05	4.16e-09
eur	DOA	DOA*01:01:02G	H	H*02:23	146166	5.82e-05	3.39e-09
eur	DOA	DOA*01:01:05	H	H*02:23	146059	0.000291	8.46e-08
eur	DOA	DOA*01:01:06	H	H*02:23	146050	0.00344528	1.19e-05
eur	DOA	DOA*01:02	H	H*02:23	146052	-0.00291818	8.52e-06
eur	DOA	DOA*01:01:01G	J	J*01:01:01:06	154609	0.0112631	0.000127
eur	DOA	DOA*01:01:02G	J	J*01:01:01:06	154696	-0.00763553	5.83e-05
eur	DOA	DOA*01:01:05	J	J*01:01:01:06	154579	-0.0118821	0.000141
eur	DOA	DOA*01:01:06	J	J*01:01:01:06	154569	-0.00768114	5.9e-05
eur	DOA	DOA*01:02	J	J*01:01:01:06	154571	0.00934394	8.73e-05
eur	DOA	DOA*01:01:01G	J	J*01:01:01:08	154806	-0.0353315	0.00124832
eur	DOA	DOA*01:01:02G	J	J*01:01:01:08	154893	0.04327	0.00187229
eur	DOA	DOA*01:01:05	J	J*01:01:01:08	154776	-0.0202732	0.000411
eur	DOA	DOA*01:01:06	J	J*01:01:01:08	154766	-0.00729063	5.32e-05
eur	DOA	DOA*01:02	J	J*01:01:01:08	154768	-0.007296	5.32e-05
eur	DOA	DOA*01:01:01G	J	J*01:01:01:09	154642	-0.00739109	5.46e-05
eur	DOA	DOA*01:01:02G	J	J*01:01:01:09	154730	-0.0056847	3.23e-05
eur	DOA	DOA*01:01:05	J	J*01:01:01:09	154612	0.00395736	1.57e-05
eur	DOA	DOA*01:01:06	J	J*01:01:01:09	154602	0.0995873	0.00991764
eur	DOA	DOA*01:02	J	J*01:01:01:09	154605	-0.0140338	0.000197
eur	DOA	DOA*01:01:01G	J	J*01:01:01:21	156035	0.0180354	0.000325
eur	DOA	DOA*01:01:02G	J	J*01:01:01:21	156122	-0.0165109	0.000273
eur	DOA	DOA*01:01:05	J	J*01:01:01:21	156005	0.0175045	0.000306
eur	DOA	DOA*01:01:06	J	J*01:01:01:21	155995	-0.0552818	0.00305607
eur	DOA	DOA*01:02	J	J*01:01:01:21	155997	0.00627055	3.93e-05
eur	DOA	DOA*01:01:01G	J	J*01:01:01:24	154556	0.0145647	0.000212
eur	DOA	DOA*01:01:02G	J	J*01:01:01:24	154643	-0.014755	0.000218
eur	DOA	DOA*01:01:05	J	J*01:01:01:24	154526	-0.00816877	6.67e-05
eur	DOA	DOA*01:01:06	J	J*01:01:01:24	154516	-0.00180406	3.25e-06
eur	DOA	DOA*01:02	J	J*01:01:01:24	154518	0.0168975	0.000286
eur	DOA	DOA*01:01:01G	L	L*01:01:01:03	155841	0.0349089	0.00121863
eur	DOA	DOA*01:01:02G	L	L*01:01:01:03	155930	-0.000945	8.93e-07
eur	DOA	DOA*01:01:05	L	L*01:01:01:03	155812	-0.0784814	0.00615932
eur	DOA	DOA*01:01:06	L	L*01:01:01:03	155802	-0.0384119	0.00147548
eur	DOA	DOA*01:02	L	L*01:01:01:03	155805	0.00548924	3.01e-05
eur	DOA	DOA*01:01:01G	L	L*01:02	155420	-0.0350464	0.00122825
eur	DOA	DOA*01:01:02G	L	L*01:02	155505	0.000819	6.71e-07
eur	DOA	DOA*01:01:05	L	L*01:02	155391	0.0788728	0.00622092
eur	DOA	DOA*01:01:06	L	L*01:02	155381	0.0388886	0.00151233
eur	DOA	DOA*01:02	L	L*01:02	155384	-0.00540956	2.93e-05
eur	DOB	DOB*01:01:01G	DPA1	DPA1*01:03:01G	156372	0.105748	0.0111826
eur	DOB	DOB*01:01:02G	DPA1	DPA1*01:03:01G	156372	-0.0469324	0.00220265
eur	DOB	DOB*01:01:03G	DPA1	DPA1*01:03:01G	156382	-0.0975947	0.00952473
eur	DOB	DOB*01:01:01G	DPA1	DPA1*01:04:01	156276	0.0038272	1.46e-05
eur	DOB	DOB*01:01:02G	DPA1	DPA1*01:04:01	156276	0.0263918	0.000697
eur	DOB	DOB*01:01:03G	DPA1	DPA1*01:04:01	156286	-0.00915922	8.39e-05
eur	DOB	DOB*01:01:01G	DPA1	DPA1*01:05:01G	156276	0.00969655	9.4e-05
eur	DOB	DOB*01:01:02G	DPA1	DPA1*01:05:01G	156276	-0.00111699	1.25e-06
eur	DOB	DOB*01:01:03G	DPA1	DPA1*01:05:01G	156286	-0.00958522	9.19e-05
eur	DOB	DOB*01:01:01G	DPA1	DPA1*02:01:01G	156279	0.0287534	0.000827
eur	DOB	DOB*01:01:02G	DPA1	DPA1*02:01:01G	156279	0.0255666	0.000654
eur	DOB	DOB*01:01:03G	DPA1	DPA1*02:01:01G	156289	-0.0341798	0.00116825
eur	DOB	DOB*01:01:01G	DPA1	DPA1*02:01:02G	156277	-0.279964	0.0783796
eur	DOB	DOB*01:01:02G	DPA1	DPA1*02:01:02G	156277	-0.0206682	0.000427
eur	DOB	DOB*01:01:03G	DPA1	DPA1*02:01:02G	156287	0.287283	0.0825316
eur	DOB	DOB*01:01:01G	DPA1	DPA1*02:01:04	156276	-0.000785	6.16e-07
eur	DOB	DOB*01:01:02G	DPA1	DPA1*02:01:04	156276	-0.00736967	5.43e-05
eur	DOB	DOB*01:01:03G	DPA1	DPA1*02:01:04	156286	0.00226443	5.13e-06
eur	DOB	DOB*01:01:01G	DPA1	DPA1*02:01:07	156276	-0.00662763	4.39e-05
eur	DOB	DOB*01:01:02G	DPA1	DPA1*02:01:07	156276	0.000131	1.71e-08
eur	DOB	DOB*01:01:03G	DPA1	DPA1*02:01:07	156286	0.00685402	4.7e-05
eur	DOB	DOB*01:01:01G	DPA1	DPA1*02:02:02G	156277	0.0357494	0.00127802
eur	DOB	DOB*01:01:02G	DPA1	DPA1*02:02:02G	156277	-0.0123134	0.000152
eur	DOB	DOB*01:01:03G	DPA1	DPA1*02:02:02G	156287	-0.0337028	0.00113588
eur	DOB	DOB*01:01:01G	DPA1	DPA1*02:07:01G	156278	-0.00483402	2.34e-05
eur	DOB	DOB*01:01:02G	DPA1	DPA1*02:07:01G	156278	0.16887	0.0285171
eur	DOB	DOB*01:01:03G	DPA1	DPA1*02:07:01G	156288	-0.0288579	0.000833
eur	DOB	DOB*01:01:01G	DPA1	DPA1*03:01:01G	156276	0.00190412	3.63e-06
eur	DOB	DOB*01:01:02G	DPA1	DPA1*03:01:01G	156276	0.00629576	3.96e-05
eur	DOB	DOB*01:01:03G	DPA1	DPA1*03:01:01G	156286	-0.00318896	1.02e-05
eur	DOB	DOB*01:01:01G	DPA1	DPA1*04:01:01G	156276	0.00407148	1.66e-05
eur	DOB	DOB*01:01:02G	DPA1	DPA1*04:01:01G	156276	-0.00125808	1.58e-06
eur	DOB	DOB*01:01:03G	DPA1	DPA1*04:01:01G	156286	-0.0038664	1.49e-05
eur	DOB	DOB*01:01:01G	DPB1	DPB1*01:01:01G	156371	-0.244072	0.0595711
eur	DOB	DOB*01:01:02G	DPB1	DPB1*01:01:01G	156371	-0.0211883	0.000449
eur	DOB	DOB*01:01:03G	DPB1	DPB1*01:01:01G	156381	0.251101	0.0630519
eur	DOB	DOB*01:01:01G	DPB1	DPB1*01:01:02G	156367	-0.00199848	3.99e-06
eur	DOB	DOB*01:01:02G	DPB1	DPB1*01:01:02G	156367	-0.00474073	2.25e-05
eur	DOB	DOB*01:01:03G	DPB1	DPB1*01:01:02G	156377	0.002968	8.81e-06
eur	DOB	DOB*01:01:01G	DPB1	DPB1*02:01:02G	156367	0.0103226	0.000107
eur	DOB	DOB*01:01:02G	DPB1	DPB1*02:01:02G	156367	0.0174076	0.000303
eur	DOB	DOB*01:01:03G	DPB1	DPB1*02:01:02G	156377	-0.0139342	0.000194
eur	DOB	DOB*01:01:01G	DPB1	DPB1*02:02:01G	156367	0.0347395	0.00120683
eur	DOB	DOB*01:01:02G	DPB1	DPB1*02:02:01G	156367	-0.00679326	4.61e-05
eur	DOB	DOB*01:01:03G	DPB1	DPB1*02:02:01G	156377	-0.0337798	0.00114107
eur	DOB	DOB*01:01:01G	DPB1	DPB1*03:01:01G	156368	0.000476	2.27e-07
eur	DOB	DOB*01:01:02G	DPB1	DPB1*03:01:01G	156368	-0.0246152	0.000606
eur	DOB	DOB*01:01:03G	DPB1	DPB1*03:01:01G	156378	0.00444655	1.98e-05
eur	DOB	DOB*01:01:01G	DPB1	DPB1*04:01:01G	156378	0.0885365	0.00783872
eur	DOB	DOB*01:01:02G	DPB1	DPB1*04:01:01G	156378	0.0119819	0.000144
eur	DOB	DOB*01:01:03G	DPB1	DPB1*04:01:01G	156388	-0.0919422	0.00845336
eur	DOB	DOB*01:01:01G	DPB1	DPB1*04:02:01G	156367	-0.0575201	0.00330856
eur	DOB	DOB*01:01:02G	DPB1	DPB1*04:02:01G	156367	-0.0120821	0.000146
eur	DOB	DOB*01:01:03G	DPB1	DPB1*04:02:01G	156377	0.0605732	0.00366911
eur	DOB	DOB*01:01:01G	DPB1	DPB1*05:01:01G	156369	-0.023639	0.000559
eur	DOB	DOB*01:01:02G	DPB1	DPB1*05:01:01G	156369	-0.0100849	0.000102
eur	DOB	DOB*01:01:03G	DPB1	DPB1*05:01:01G	156379	0.0259141	0.000672
eur	DOB	DOB*01:01:01G	DPB1	DPB1*06:01:01G	156367	0.0545336	0.00297391
eur	DOB	DOB*01:01:02G	DPB1	DPB1*06:01:01G	156367	-0.0122793	0.000151
eur	DOB	DOB*01:01:03G	DPB1	DPB1*06:01:01G	156377	-0.0527047	0.00277779
eur	DOB	DOB*01:01:01G	DPB1	DPB1*09:01:01G	156368	-0.0271305	0.000736
eur	DOB	DOB*01:01:02G	DPB1	DPB1*09:01:01G	156368	0.00857607	7.35e-05
eur	DOB	DOB*01:01:03G	DPB1	DPB1*09:01:01G	156378	0.025714	0.000661
eur	DOB	DOB*01:01:01G	DPB1	DPB1*10:01:01G	156367	0.000138	1.92e-08
eur	DOB	DOB*01:01:02G	DPB1	DPB1*10:01:01G	156367	-0.00594769	3.54e-05
eur	DOB	DOB*01:01:03G	DPB1	DPB1*10:01:01G	156377	0.00103979	1.08e-06
eur	DOB	DOB*01:01:01G	DPB1	DPB1*11:01:01G	156368	0.0547143	0.00299366
eur	DOB	DOB*01:01:02G	DPB1	DPB1*11:01:01G	156368	-0.0120541	0.000145
eur	DOB	DOB*01:01:03G	DPB1	DPB1*11:01:01G	156378	-0.0529332	0.00280192
eur	DOB	DOB*01:01:01G	DPB1	DPB1*13:01:01G	156368	0.0239197	0.000572
eur	DOB	DOB*01:01:02G	DPB1	DPB1*13:01:01G	156368	0.00804231	6.47e-05
eur	DOB	DOB*01:01:03G	DPB1	DPB1*13:01:01G	156378	-0.0257451	0.000663
eur	DOB	DOB*01:01:01G	DPB1	DPB1*14:01:01G	156367	0.00121417	1.47e-06
eur	DOB	DOB*01:01:02G	DPB1	DPB1*14:01:01G	156367	0.0129537	0.000167798
eur	DOB	DOB*01:01:03G	DPB1	DPB1*14:01:01G	156377	-0.00383222	1.47e-05
eur	DOB	DOB*01:01:01G	DPB1	DPB1*15:01:01G	156367	0.00959579	9.21e-05
eur	DOB	DOB*01:01:02G	DPB1	DPB1*15:01:01G	156367	0.0219163	0.00048
eur	DOB	DOB*01:01:03G	DPB1	DPB1*15:01:01G	156377	-0.0141011	0.000199
eur	DOB	DOB*01:01:01G	DPB1	DPB1*16:01:01G	156367	0.00394536	1.56e-05
eur	DOB	DOB*01:01:02G	DPB1	DPB1*16:01:01G	156367	-0.00429282	1.84e-05
eur	DOB	DOB*01:01:03G	DPB1	DPB1*16:01:01G	156377	-0.00313697	9.84e-06
eur	DOB	DOB*01:01:01G	DPB1	DPB1*17:01:01G	156367	0.0357366	0.0012771
eur	DOB	DOB*01:01:02G	DPB1	DPB1*17:01:01G	156367	0.05007	0.002507
eur	DOB	DOB*01:01:03G	DPB1	DPB1*17:01:01G	156377	-0.0461005	0.00212525
eur	DOB	DOB*01:01:01G	DPB1	DPB1*18:01:01G	156367	0.00431248	1.86e-05
eur	DOB	DOB*01:01:02G	DPB1	DPB1*18:01:01G	156367	-0.00213935	4.58e-06
eur	DOB	DOB*01:01:03G	DPB1	DPB1*18:01:01G	156377	-0.0039341	1.55e-05
eur	DOB	DOB*01:01:01G	DPB1	DPB1*19:01:01G	156367	0.0256145	0.000656
eur	DOB	DOB*01:01:02G	DPB1	DPB1*19:01:01G	156367	-0.00455266	2.07e-05
eur	DOB	DOB*01:01:03G	DPB1	DPB1*19:01:01G	156377	-0.025	0.000625
eur	DOB	DOB*01:01:01G	DPB1	DPB1*20:01:01G	156367	-0.0132071	0.000174
eur	DOB	DOB*01:01:02G	DPB1	DPB1*20:01:01G	156367	-0.0071526	5.12e-05
eur	DOB	DOB*01:01:03G	DPB1	DPB1*20:01:01G	156377	0.014783	0.000219
eur	DOB	DOB*01:01:01G	DPB1	DPB1*23:01:01G	156367	0.0205623	0.000423
eur	DOB	DOB*01:01:02G	DPB1	DPB1*23:01:01G	156367	-0.00578261	3.34e-05
eur	DOB	DOB*01:01:03G	DPB1	DPB1*23:01:01G	156377	-0.0196443	0.000386
eur	DOB	DOB*01:01:01G	DPB1	DPB1*29:01:01G	156367	0.00329014	1.08e-05
eur	DOB	DOB*01:01:02G	DPB1	DPB1*29:01:01G	156367	-0.000514	2.64e-07
eur	DOB	DOB*01:01:03G	DPB1	DPB1*29:01:01G	156377	-0.00322484	1.04e-05
eur	DOB	DOB*01:01:01G	DPB1	DPB1*30:01:01G	156367	0.0015928	2.54e-06
eur	DOB	DOB*01:01:02G	DPB1	DPB1*30:01:01G	156367	-0.00189957	3.61e-06
eur	DOB	DOB*01:01:03G	DPB1	DPB1*30:01:01G	156377	-0.00123146	1.52e-06
eur	DOB	DOB*01:01:01G	DPB1	DPB1*34:01:01G	156367	-0.00268795	7.23e-06
eur	DOB	DOB*01:01:02G	DPB1	DPB1*34:01:01G	156367	0.00391028	1.53e-05
eur	DOB	DOB*01:01:03G	DPB1	DPB1*34:01:01G	156377	0.00193361	3.74e-06
eur	DOB	DOB*01:01:01G	DPB1	DPB1*39:01:01G	156367	-0.000431	1.86e-07
eur	DOB	DOB*01:01:02G	DPB1	DPB1*39:01:01G	156367	-0.000593	3.52e-07
eur	DOB	DOB*01:01:03G	DPB1	DPB1*39:01:01G	156377	0.000555	3.08e-07
eur	DOB	DOB*01:01:01G	DPB1	DPB1*40:01:01G	156367	0.00189579	3.59e-06
eur	DOB	DOB*01:01:02G	DPB1	DPB1*40:01:01G	156367	-0.00114888	1.32e-06
eur	DOB	DOB*01:01:03G	DPB1	DPB1*40:01:01G	156377	-0.00168782	2.85e-06
eur	DOB	DOB*01:01:01G	DPB1	DPB1*85:01:01G	156367	-0.000747	5.58e-07
eur	DOB	DOB*01:01:02G	DPB1	DPB1*85:01:01G	156367	-0.00102758	1.06e-06
eur	DOB	DOB*01:01:03G	DPB1	DPB1*85:01:01G	156377	0.000961	9.23e-07
eur	DOB	DOB*01:01:01G	DQA1	DQA1*01:01:01G	156329	0.182374	0.0332602
eur	DOB	DOB*01:01:02G	DQA1	DQA1*01:01:01G	156329	-0.0300795	0.000905
eur	DOB	DOB*01:01:03G	DQA1	DQA1*01:01:01G	156339	-0.178451	0.0318449
eur	DOB	DOB*01:01:01G	DQA1	DQA1*01:02:01G	156325	0.102035	0.0104112
eur	DOB	DOB*01:01:02G	DQA1	DQA1*01:02:01G	156325	-0.0436416	0.00190459
eur	DOB	DOB*01:01:03G	DQA1	DQA1*01:02:01G	156335	-0.0944823	0.00892691
eur	DOB	DOB*01:01:01G	DQA1	DQA1*01:03:01G	156320	-0.0201883	0.000408
eur	DOB	DOB*01:01:02G	DQA1	DQA1*01:03:01G	156320	0.289658	0.0839017
eur	DOB	DOB*01:01:03G	DQA1	DQA1*01:03:01G	156330	-0.0375282	0.00140836
eur	DOB	DOB*01:01:01G	DQA1	DQA1*01:10	156316	-0.0707814	0.00501001
eur	DOB	DOB*01:01:02G	DQA1	DQA1*01:10	156316	0.00543257	2.95e-05
eur	DOB	DOB*01:01:03G	DQA1	DQA1*01:10	156326	0.0704927	0.00496922
eur	DOB	DOB*01:01:01G	DQA1	DQA1*02:01:01G	156321	0.179025	0.03205
eur	DOB	DOB*01:01:02G	DQA1	DQA1*02:01:01G	156321	-0.03052	0.000931
eur	DOB	DOB*01:01:03G	DQA1	DQA1*02:01:01G	156331	-0.174919	0.0305967
eur	DOB	DOB*01:01:01G	DQA1	DQA1*03:01:01G	156327	0.0829842	0.00688638
eur	DOB	DOB*01:01:02G	DQA1	DQA1*03:01:01G	156327	-0.038097	0.00145138
eur	DOB	DOB*01:01:03G	DQA1	DQA1*03:01:01G	156337	-0.0763344	0.00582694
eur	DOB	DOB*01:01:01G	DQA1	DQA1*04:01:01G	156322	0.0451872	0.00204188
eur	DOB	DOB*01:01:02G	DQA1	DQA1*04:01:01G	156322	-0.0179537	0.000322
eur	DOB	DOB*01:01:03G	DQA1	DQA1*04:01:01G	156332	-0.0421178	0.00177391
eur	DOB	DOB*01:01:01G	DQA1	DQA1*05:01:01G	156329	-0.450772	0.203195
eur	DOB	DOB*01:01:02G	DQA1	DQA1*05:01:01G	156329	-0.0404924	0.00163963
eur	DOB	DOB*01:01:03G	DQA1	DQA1*05:01:01G	156339	0.464023	0.215318
eur	DOB	DOB*01:01:01G	DQA1	DQA1*05:02	156316	-0.00677671	4.59e-05
eur	DOB	DOB*01:01:02G	DQA1	DQA1*05:02	156316	-0.000593	3.52e-07
eur	DOB	DOB*01:01:03G	DQA1	DQA1*05:02	156326	0.0069721	4.86e-05
eur	DOB	DOB*01:01:01G	DQA1	DQA1*06:01:01G	156317	0.0149294	0.000223
eur	DOB	DOB*01:01:02G	DQA1	DQA1*06:01:01G	156317	-0.00187005	3.5e-06
eur	DOB	DOB*01:01:03G	DQA1	DQA1*06:01:01G	156327	-0.0147286	0.000217
