## Supplementary Data for "Shared trans-ancestry architecture of HLA-mediated disease risk in the *All of Us* Research Program" (part 14 of 21)

### Sheet: plementary Data 2 (continued)
Ancestry	gene1	allele1	gene2	allele2	n_pairs	r	r2
eur	DOB	DOB*01:01:01G	DQB1	DQB1*02:01:01G	156368	-0.242181	0.0586518
eur	DOB	DOB*01:01:02G	DQB1	DQB1*02:01:01G	156368	-0.0436868	0.00190854
eur	DOB	DOB*01:01:03G	DQB1	DQB1*02:01:01G	156378	0.253714	0.0643708
eur	DOB	DOB*01:01:01G	DQB1	DQB1*02:180	156366	0.00189949	3.61e-06
eur	DOB	DOB*01:01:02G	DQB1	DQB1*02:180	156366	-0.000297	8.8e-08
eur	DOB	DOB*01:01:03G	DQB1	DQB1*02:180	156376	-0.00186179	3.47e-06
eur	DOB	DOB*01:01:01G	DQB1	DQB1*03:01:01G	156372	-0.114528	0.0131166
eur	DOB	DOB*01:01:02G	DQB1	DQB1*03:01:01G	156372	-0.0321258	0.00103207
eur	DOB	DOB*01:01:03G	DQB1	DQB1*03:01:01G	156382	0.122248	0.0149445
eur	DOB	DOB*01:01:01G	DQB1	DQB1*03:02:01G	156370	0.069327	0.00480624
eur	DOB	DOB*01:01:02G	DQB1	DQB1*03:02:01G	156370	-0.0274595	0.000754
eur	DOB	DOB*01:01:03G	DQB1	DQB1*03:02:01G	156380	-0.0646431	0.00417873
eur	DOB	DOB*01:01:01G	DQB1	DQB1*03:03:02G	156367	0.0986656	0.00973491
eur	DOB	DOB*01:01:02G	DQB1	DQB1*03:03:02G	156367	-0.018248	0.000333
eur	DOB	DOB*01:01:03G	DQB1	DQB1*03:03:02G	156377	-0.0961247	0.00923996
eur	DOB	DOB*01:01:01G	DQB1	DQB1*03:04:01G	156366	-0.0291177	0.000848
eur	DOB	DOB*01:01:02G	DQB1	DQB1*03:04:01G	156366	-0.00139391	1.94e-06
eur	DOB	DOB*01:01:03G	DQB1	DQB1*03:04:01G	156376	0.0297226	0.000883
eur	DOB	DOB*01:01:01G	DQB1	DQB1*03:05:01G	156366	0.0200331	0.000401
eur	DOB	DOB*01:01:02G	DQB1	DQB1*03:05:01G	156366	0.00041	1.68e-07
eur	DOB	DOB*01:01:03G	DQB1	DQB1*03:05:01G	156376	-0.0203461	0.000414
eur	DOB	DOB*01:01:01G	DQB1	DQB1*04:02:01G	156368	0.0451419	0.00203779
eur	DOB	DOB*01:01:02G	DQB1	DQB1*04:02:01G	156368	-0.015594	0.000243
eur	DOB	DOB*01:01:03G	DQB1	DQB1*04:02:01G	156378	-0.0425455	0.00181012
eur	DOB	DOB*01:01:01G	DQB1	DQB1*05:01:01G	156368	0.163539	0.0267451
eur	DOB	DOB*01:01:02G	DQB1	DQB1*05:01:01G	156368	-0.0284976	0.000812
eur	DOB	DOB*01:01:03G	DQB1	DQB1*05:01:01G	156378	-0.159718	0.0255097
eur	DOB	DOB*01:01:01G	DQB1	DQB1*05:02:01G	156366	-0.12854	0.0165225
eur	DOB	DOB*01:01:02G	DQB1	DQB1*05:02:01G	156366	-0.00787873	6.21e-05
eur	DOB	DOB*01:01:03G	DQB1	DQB1*05:02:01G	156376	0.131563	0.0173089
eur	DOB	DOB*01:01:01G	DQB1	DQB1*05:03:01G	156367	0.0708486	0.00501953
eur	DOB	DOB*01:01:02G	DQB1	DQB1*05:03:01G	156367	-0.00938323	8.8e-05
eur	DOB	DOB*01:01:03G	DQB1	DQB1*05:03:01G	156377	-0.0697873	0.00487026
eur	DOB	DOB*01:01:01G	DQB1	DQB1*05:04:01G	156366	0.0195448	0.000382
eur	DOB	DOB*01:01:02G	DQB1	DQB1*05:04:01G	156366	-0.00496625	2.47e-05
eur	DOB	DOB*01:01:03G	DQB1	DQB1*05:04:01G	156376	-0.0187751	0.000353
eur	DOB	DOB*01:01:01G	DQB1	DQB1*06:01:01G	156366	-0.123671	0.0152946
eur	DOB	DOB*01:01:02G	DQB1	DQB1*06:01:01G	156366	0.841082	0.707419
eur	DOB	DOB*01:01:03G	DQB1	DQB1*06:01:01G	156376	-0.0431552	0.00186237
eur	DOB	DOB*01:01:01G	DQB1	DQB1*06:02:01G	156369	0.174235	0.0303579
eur	DOB	DOB*01:01:02G	DQB1	DQB1*06:02:01G	156369	-0.0393729	0.00155023
eur	DOB	DOB*01:01:03G	DQB1	DQB1*06:02:01G	156379	-0.168358	0.0283444
eur	DOB	DOB*01:01:01G	DQB1	DQB1*06:03:01G	156369	0.0191433	0.000366
eur	DOB	DOB*01:01:02G	DQB1	DQB1*06:03:01G	156369	-0.0185991	0.000346
eur	DOB	DOB*01:01:03G	DQB1	DQB1*06:03:01G	156379	-0.0156403	0.000245
eur	DOB	DOB*01:01:01G	DQB1	DQB1*06:04:01G	156366	0.0857683	0.00735619
eur	DOB	DOB*01:01:02G	DQB1	DQB1*06:04:01G	156366	-0.0150249	0.000226
eur	DOB	DOB*01:01:03G	DQB1	DQB1*06:04:01G	156376	-0.0837483	0.00701379
eur	DOB	DOB*01:01:01G	DQB1	DQB1*06:08:01	156366	0.0026863	7.22e-06
eur	DOB	DOB*01:01:02G	DQB1	DQB1*06:08:01	156366	-0.000419	1.76e-07
eur	DOB	DOB*01:01:03G	DQB1	DQB1*06:08:01	156376	-0.00263298	6.93e-06
eur	DOB	DOB*01:01:01G	DQB1	DQB1*06:09:01G	156368	-0.163177	0.0266267
eur	DOB	DOB*01:01:02G	DQB1	DQB1*06:09:01G	156368	-0.00714602	5.11e-05
eur	DOB	DOB*01:01:03G	DQB1	DQB1*06:09:01G	156378	0.166468	0.0277115
eur	DOB	DOB*01:01:01G	DRB1	DRB1*01:01:01G	155243	0.134786	0.0181671
eur	DOB	DOB*01:01:02G	DRB1	DRB1*01:01:01G	155243	-0.0300616	0.000904
eur	DOB	DOB*01:01:03G	DRB1	DRB1*01:01:01G	155253	-0.130307	0.01698
eur	DOB	DOB*01:01:01G	DRB1	DRB1*01:02:01G	155234	0.0625011	0.00390639
eur	DOB	DOB*01:01:02G	DRB1	DRB1*01:02:01G	155234	0.00241895	5.85e-06
eur	DOB	DOB*01:01:03G	DRB1	DRB1*01:02:01G	155244	-0.0637037	0.00405817
eur	DOB	DOB*01:01:01G	DRB1	DRB1*01:03:01G	155232	0.0022134	4.9e-06
eur	DOB	DOB*01:01:02G	DRB1	DRB1*01:03:01G	155232	-0.0111505	0.000124
eur	DOB	DOB*01:01:03G	DRB1	DRB1*01:03:01G	155242	-1.22e-05	1.49e-10
eur	DOB	DOB*01:01:01G	DRB1	DRB1*03:01:01G	155240	-0.442325	0.195651
eur	DOB	DOB*01:01:02G	DRB1	DRB1*03:01:01G	155240	-0.0336544	0.00113262
eur	DOB	DOB*01:01:03G	DRB1	DRB1*03:01:01G	155250	0.45409	0.206198
eur	DOB	DOB*01:01:01G	DRB1	DRB1*03:02:01G	155232	0.0072584	5.27e-05
eur	DOB	DOB*01:01:02G	DRB1	DRB1*03:02:01G	155232	-0.00129727	1.68e-06
eur	DOB	DOB*01:01:03G	DRB1	DRB1*03:02:01G	155242	-0.00708205	5.02e-05
eur	DOB	DOB*01:01:01G	DRB1	DRB1*04:01:01G	155647	0.0789525	0.0062335
eur	DOB	DOB*01:01:02G	DRB1	DRB1*04:01:01G	155647	-0.0312979	0.00098
eur	DOB	DOB*01:01:03G	DRB1	DRB1*04:01:01G	155657	-0.0736018	0.00541723
eur	DOB	DOB*01:01:01G	DRB1	DRB1*04:02:01G	155290	-0.021546	0.000464
eur	DOB	DOB*01:01:02G	DRB1	DRB1*04:02:01G	155290	0.00701438	4.92e-05
eur	DOB	DOB*01:01:03G	DRB1	DRB1*04:02:01G	155300	0.0203732	0.000415
eur	DOB	DOB*01:01:01G	DRB1	DRB1*04:03:01G	155233	-0.0182183	0.000332
eur	DOB	DOB*01:01:02G	DRB1	DRB1*04:03:01G	155233	-0.00572667	3.28e-05
eur	DOB	DOB*01:01:03G	DRB1	DRB1*04:03:01G	155243	0.019564	0.000383
eur	DOB	DOB*01:01:01G	DRB1	DRB1*04:04:01G	155234	0.0899695	0.00809451
eur	DOB	DOB*01:01:02G	DRB1	DRB1*04:04:01G	155234	-0.018427	0.00034
eur	DOB	DOB*01:01:03G	DRB1	DRB1*04:04:01G	155244	-0.0873089	0.00762285
eur	DOB	DOB*01:01:01G	DRB1	DRB1*04:05:01G	155236	0.0269996	0.000729
eur	DOB	DOB*01:01:02G	DRB1	DRB1*04:05:01G	155236	-0.00505977	2.56e-05
eur	DOB	DOB*01:01:03G	DRB1	DRB1*04:05:01G	155246	-0.0262974	0.000692
eur	DOB	DOB*01:01:01G	DRB1	DRB1*04:06:01G	155232	0.00417665	1.74e-05
eur	DOB	DOB*01:01:02G	DRB1	DRB1*04:06:01G	155232	-0.00057	3.25e-07
eur	DOB	DOB*01:01:03G	DRB1	DRB1*04:06:01G	155242	-0.00411157	1.69e-05
eur	DOB	DOB*01:01:01G	DRB1	DRB1*04:07:01G	155234	-0.115683	0.0133824
eur	DOB	DOB*01:01:02G	DRB1	DRB1*04:07:01G	155234	-0.012115	0.000147
eur	DOB	DOB*01:01:03G	DRB1	DRB1*04:07:01G	155244	0.11941	0.0142588
eur	DOB	DOB*01:01:01G	DRB1	DRB1*04:08:01G	155234	0.0283176	0.000802
eur	DOB	DOB*01:01:02G	DRB1	DRB1*04:08:01G	155234	-0.00423239	1.79e-05
eur	DOB	DOB*01:01:03G	DRB1	DRB1*04:08:01G	155244	-0.0277949	0.000773
eur	DOB	DOB*01:01:01G	DRB1	DRB1*04:10:01G	155232	0.00311609	9.71e-06
eur	DOB	DOB*01:01:02G	DRB1	DRB1*04:10:01G	155232	0.00377581	1.43e-05
eur	DOB	DOB*01:01:03G	DRB1	DRB1*04:10:01G	155242	-0.003909	1.53e-05
eur	DOB	DOB*01:01:01G	DRB1	DRB1*04:11:01G	155232	0.00570856	3.26e-05
eur	DOB	DOB*01:01:02G	DRB1	DRB1*04:11:01G	155232	-0.00133573	1.78e-06
eur	DOB	DOB*01:01:03G	DRB1	DRB1*04:11:01G	155242	-0.00550599	3.03e-05
eur	DOB	DOB*01:01:01G	DRB1	DRB1*07:01:01G	155794	0.178713	0.0319385
eur	DOB	DOB*01:01:02G	DRB1	DRB1*07:01:01G	155794	-0.0307131	0.000943
eur	DOB	DOB*01:01:03G	DRB1	DRB1*07:01:01G	155804	-0.174561	0.0304716
eur	DOB	DOB*01:01:01G	DRB1	DRB1*08:01:01G	155237	0.0468792	0.00219766
eur	DOB	DOB*01:01:02G	DRB1	DRB1*08:01:01G	155237	-0.0170475	0.000291
eur	DOB	DOB*01:01:03G	DRB1	DRB1*08:01:01G	155247	-0.0440045	0.0019364
eur	DOB	DOB*01:01:01G	DRB1	DRB1*08:02:01G	155234	-0.0109981	0.000121
eur	DOB	DOB*01:01:02G	DRB1	DRB1*08:02:01G	155234	-0.00127069	1.61e-06
eur	DOB	DOB*01:01:03G	DRB1	DRB1*08:02:01G	155244	0.011375	0.000129
eur	DOB	DOB*01:01:01G	DRB1	DRB1*08:03:02G	155233	0.0184847	0.000342
eur	DOB	DOB*01:01:02G	DRB1	DRB1*08:03:02G	155233	-0.00643413	4.14e-05
eur	DOB	DOB*01:01:03G	DRB1	DRB1*08:03:02G	155243	-0.0174079	0.000303
eur	DOB	DOB*01:01:01G	DRB1	DRB1*08:04:01G	155232	0.018188	0.000331
eur	DOB	DOB*01:01:02G	DRB1	DRB1*08:04:01G	155232	-0.00548025	3e-05
eur	DOB	DOB*01:01:03G	DRB1	DRB1*08:04:01G	155242	-0.0172986	0.000299
eur	DOB	DOB*01:01:01G	DRB1	DRB1*08:06:01G	155232	-0.0145976	0.000213
eur	DOB	DOB*01:01:02G	DRB1	DRB1*08:06:01G	155232	-0.000743	5.52e-07
eur	DOB	DOB*01:01:03G	DRB1	DRB1*08:06:01G	155242	0.01491	0.000222
eur	DOB	DOB*01:01:01G	DRB1	DRB1*08:11:01G	155232	-0.004458	1.99e-05
eur	DOB	DOB*01:01:02G	DRB1	DRB1*08:11:01G	155232	-0.00176709	3.12e-06
eur	DOB	DOB*01:01:03G	DRB1	DRB1*08:11:01G	155242	0.00486176	2.36e-05
eur	DOB	DOB*01:01:01G	DRB1	DRB1*09:01:02G	155271	0.0414585	0.00171881
eur	DOB	DOB*01:01:02G	DRB1	DRB1*09:01:02G	155271	-0.00816293	6.66e-05
eur	DOB	DOB*01:01:03G	DRB1	DRB1*09:01:02G	155281	-0.0402994	0.00162404
eur	DOB	DOB*01:01:01G	DRB1	DRB1*10:01:01G	155233	0.0426831	0.00182185
eur	DOB	DOB*01:01:02G	DRB1	DRB1*10:01:01G	155233	-0.00529561	2.8e-05
eur	DOB	DOB*01:01:03G	DRB1	DRB1*10:01:01G	155243	-0.0421121	0.00177343
eur	DOB	DOB*01:01:01G	DRB1	DRB1*11:01:01G	155244	-0.0830945	0.0069047
eur	DOB	DOB*01:01:02G	DRB1	DRB1*11:01:01G	155244	-0.0151932	0.000231
eur	DOB	DOB*01:01:03G	DRB1	DRB1*11:01:01G	155254	0.0870583	0.00757914
eur	DOB	DOB*01:01:01G	DRB1	DRB1*11:01:02G	155233	0.00190944	3.65e-06
eur	DOB	DOB*01:01:02G	DRB1	DRB1*11:01:02G	155233	-0.00192743	3.72e-06
eur	DOB	DOB*01:01:03G	DRB1	DRB1*11:01:02G	155243	-0.00154702	2.39e-06
eur	DOB	DOB*01:01:01G	DRB1	DRB1*11:02:01G	155232	0.0205464	0.000422
eur	DOB	DOB*01:01:02G	DRB1	DRB1*11:02:01G	155232	-0.00259731	6.75e-06
eur	DOB	DOB*01:01:03G	DRB1	DRB1*11:02:01G	155242	-0.0202626	0.000411
eur	DOB	DOB*01:01:01G	DRB1	DRB1*11:03:01G	155232	-0.110741	0.0122635
eur	DOB	DOB*01:01:02G	DRB1	DRB1*11:03:01G	155232	-0.00862481	7.44e-05
eur	DOB	DOB*01:01:03G	DRB1	DRB1*11:03:01G	155242	0.113715	0.012931
eur	DOB	DOB*01:01:01G	DRB1	DRB1*11:04:01G	155234	-0.156966	0.0246382
eur	DOB	DOB*01:01:02G	DRB1	DRB1*11:04:01G	155234	-0.00387221	1.5e-05
eur	DOB	DOB*01:01:03G	DRB1	DRB1*11:04:01G	155244	0.159533	0.0254508
eur	DOB	DOB*01:01:01G	DRB1	DRB1*11:04:02	155232	0.00270486	7.32e-06
eur	DOB	DOB*01:01:02G	DRB1	DRB1*11:04:02	155232	-0.000422	1.78e-07
eur	DOB	DOB*01:01:03G	DRB1	DRB1*11:04:02	155242	-0.00265097	7.03e-06
eur	DOB	DOB*01:01:01G	DRB1	DRB1*11:10:01	155232	-0.00657035	4.32e-05
eur	DOB	DOB*01:01:02G	DRB1	DRB1*11:10:01	155232	-0.000299	8.92e-08
eur	DOB	DOB*01:01:03G	DRB1	DRB1*11:10:01	155242	0.00670434	4.49e-05
eur	DOB	DOB*01:01:01G	DRB1	DRB1*12:01:01G	155233	0.0487904	0.0023805
eur	DOB	DOB*01:01:02G	DRB1	DRB1*12:01:01G	155233	-0.00808404	6.54e-05
eur	DOB	DOB*01:01:03G	DRB1	DRB1*12:01:01G	155243	-0.0477322	0.00227837
eur	DOB	DOB*01:01:01G	DRB1	DRB1*12:02:01G	155232	0.00806628	6.51e-05
eur	DOB	DOB*01:01:02G	DRB1	DRB1*12:02:01G	155232	0.00884886	7.83e-05
eur	DOB	DOB*01:01:03G	DRB1	DRB1*12:02:01G	155242	-0.00993279	9.87e-05
eur	DOB	DOB*01:01:01G	DRB1	DRB1*13:01:01G	155239	0.0118895	0.000141
eur	DOB	DOB*01:01:02G	DRB1	DRB1*13:01:01G	155239	-0.0184219	0.000339
eur	DOB	DOB*01:01:03G	DRB1	DRB1*13:01:01G	155249	-0.0083338	6.95e-05
eur	DOB	DOB*01:01:01G	DRB1	DRB1*13:02:01G	155235	-0.00488241	2.38e-05
eur	DOB	DOB*01:01:02G	DRB1	DRB1*13:02:01G	155235	-0.0173465	0.000301
eur	DOB	DOB*01:01:03G	DRB1	DRB1*13:02:01G	155245	0.00841689	7.08e-05
eur	DOB	DOB*01:01:01G	DRB1	DRB1*13:03:01G	155233	0.0445662	0.00198615
eur	DOB	DOB*01:01:02G	DRB1	DRB1*13:03:01G	155233	-0.00643878	4.15e-05
eur	DOB	DOB*01:01:03G	DRB1	DRB1*13:03:01G	155243	-0.0437884	0.00191743
eur	DOB	DOB*01:01:01G	DRB1	DRB1*13:04	155232	0.00478683	2.29e-05
eur	DOB	DOB*01:01:02G	DRB1	DRB1*13:04	155232	-0.00160848	2.59e-06
eur	DOB	DOB*01:01:03G	DRB1	DRB1*13:04	155242	-0.00451929	2.04e-05
eur	DOB	DOB*01:01:01G	DRB1	DRB1*13:05:01G	155233	-0.00447459	2e-05
eur	DOB	DOB*01:01:02G	DRB1	DRB1*13:05:01G	155233	0.00352076	1.24e-05
eur	DOB	DOB*01:01:03G	DRB1	DRB1*13:05:01G	155243	0.00388649	1.51e-05
eur	DOB	DOB*01:01:01G	DRB1	DRB1*14:01:01G	155234	0.0718908	0.00516828
eur	DOB	DOB*01:01:02G	DRB1	DRB1*14:01:01G	155234	-0.00950062	9.03e-05
eur	DOB	DOB*01:01:03G	DRB1	DRB1*14:01:01G	155244	-0.0708127	0.00501444
eur	DOB	DOB*01:01:01G	DRB1	DRB1*14:02:01G	155232	0.00468084	2.19e-05
eur	DOB	DOB*01:01:02G	DRB1	DRB1*14:02:01G	155232	-0.0020695	4.28e-06
eur	DOB	DOB*01:01:03G	DRB1	DRB1*14:02:01G	155242	-0.00431991	1.87e-05
eur	DOB	DOB*01:01:01G	DRB1	DRB1*14:06:01G	155232	0.00447366	2e-05
eur	DOB	DOB*01:01:02G	DRB1	DRB1*14:06:01G	155232	0.0027858	7.76e-06
eur	DOB	DOB*01:01:03G	DRB1	DRB1*14:06:01G	155242	-0.00508354	2.58e-05
eur	DOB	DOB*01:01:01G	DRB1	DRB1*15:01:01G	155239	0.173375	0.0300588
eur	DOB	DOB*01:01:02G	DRB1	DRB1*15:01:01G	155239	-0.0372539	0.00138785
eur	DOB	DOB*01:01:03G	DRB1	DRB1*15:01:01G	155249	-0.167897	0.0281896
eur	DOB	DOB*01:01:01G	DRB1	DRB1*15:02:01G	155235	-0.1211	0.0146651
eur	DOB	DOB*01:01:02G	DRB1	DRB1*15:02:01G	155235	0.829807	0.688579
eur	DOB	DOB*01:01:03G	DRB1	DRB1*15:02:01G	155245	-0.0438774	0.00192523
eur	DOB	DOB*01:01:01G	DRB1	DRB1*15:03:01G	155232	0.00199312	3.97e-06
eur	DOB	DOB*01:01:02G	DRB1	DRB1*15:03:01G	155232	-0.000778	6.05e-07
eur	DOB	DOB*01:01:03G	DRB1	DRB1*15:03:01G	155242	-0.00186176	3.47e-06
eur	DOB	DOB*01:01:01G	DRB1	DRB1*16:01:01G	155234	-0.131292	0.0172377
eur	DOB	DOB*01:01:02G	DRB1	DRB1*16:01:01G	155234	-0.00822501	6.77e-05
eur	DOB	DOB*01:01:03G	DRB1	DRB1*16:01:01G	155244	0.134414	0.0180672
eur	DOB	DOB*01:01:01G	DRB1	DRB1*16:02:01G	155232	-0.00276896	7.67e-06
eur	DOB	DOB*01:01:02G	DRB1	DRB1*16:02:01G	155232	-0.000962	9.25e-07
eur	DOB	DOB*01:01:03G	DRB1	DRB1*16:02:01G	155242	0.00298964	8.94e-06
eur	DOB	DOB*01:01:01G	DRB3	DRB3*01:01:02G	89810	-0.335016	0.112236
eur	DOB	DOB*01:01:02G	DRB3	DRB3*01:01:02G	89810	-0.0131862	0.000174
eur	DOB	DOB*01:01:03G	DRB3	DRB3*01:01:02G	89818	0.33925	0.11509
eur	DOB	DOB*01:01:01G	DRB3	DRB3*02:01:01G	89602	0.0515312	0.00265546
eur	DOB	DOB*01:01:02G	DRB3	DRB3*02:01:01G	89602	0.00347385	1.21e-05
eur	DOB	DOB*01:01:03G	DRB3	DRB3*02:01:01G	89610	-0.0524075	0.00274654
eur	DOB	DOB*01:01:01G	DRB3	DRB3*02:02:01G	90302	0.239181	0.0572074
eur	DOB	DOB*01:01:02G	DRB3	DRB3*02:02:01G	90302	0.0140641	0.000198
eur	DOB	DOB*01:01:03G	DRB3	DRB3*02:02:01G	90310	-0.242922	0.0590113
eur	DOB	DOB*01:01:01G	DRB3	DRB3*03:01:01G	89603	0.11917	0.0142014
eur	DOB	DOB*01:01:02G	DRB3	DRB3*03:01:01G	89603	-0.00248877	6.19e-06
eur	DOB	DOB*01:01:03G	DRB3	DRB3*03:01:01G	89611	-0.119577	0.0142987
eur	DOB	DOB*01:01:01G	DRB5	DRB5*01:01:01G	40648	0.42535	0.180922
eur	DOB	DOB*01:01:02G	DRB5	DRB5*01:01:01G	40648	-0.416569	0.17353
eur	DOB	DOB*01:01:03G	DRB5	DRB5*01:01:01G	40652	-0.286523	0.0820957
eur	DOB	DOB*01:01:01G	DRB5	DRB5*01:02:01G	39689	-0.276088	0.0762246
eur	DOB	DOB*01:01:02G	DRB5	DRB5*01:02:01G	39689	0.83045	0.689647
eur	DOB	DOB*01:01:03G	DRB5	DRB5*01:02:01G	39693	-0.0407143	0.00165765
eur	DOB	DOB*01:01:01G	DRB5	DRB5*01:18	39606	-0.00103779	1.08e-06
eur	DOB	DOB*01:01:02G	DRB5	DRB5*01:18	39606	-0.00725667	5.27e-05
eur	DOB	DOB*01:01:03G	DRB5	DRB5*01:18	39610	0.00396138	1.57e-05
eur	DOB	DOB*01:01:01G	DRB5	DRB5*02:02:01G	39648	-0.324018	0.104988
eur	DOB	DOB*01:01:02G	DRB5	DRB5*02:02:01G	39648	-0.0703139	0.00494404
eur	DOB	DOB*01:01:03G	DRB5	DRB5*02:02:01G	39652	0.370261	0.137093
eur	DOB	DOB*01:01:01G	F	F*01:01:01G	156364	-0.0253327	0.000642
eur	DOB	DOB*01:01:02G	F	F*01:01:01G	156364	0.00825815	6.82e-05
eur	DOB	DOB*01:01:03G	F	F*01:01:01G	156374	0.0239773	0.000575
eur	DOB	DOB*01:01:01G	F	F*01:01:06	156359	0.00302865	9.17e-06
eur	DOB	DOB*01:01:02G	F	F*01:01:06	156359	2.15e-05	4.61e-10
eur	DOB	DOB*01:01:03G	F	F*01:01:06	156369	-0.00306956	9.42e-06
eur	DOB	DOB*01:01:01G	F	F*01:01:07	156359	0.00428221	1.83e-05
eur	DOB	DOB*01:01:02G	F	F*01:01:07	156359	-0.000645	4.17e-07
eur	DOB	DOB*01:01:03G	F	F*01:01:07	156369	-0.00420301	1.77e-05
eur	DOB	DOB*01:01:01G	F	F*01:04:01G	156359	0.0269257	0.000725
eur	DOB	DOB*01:01:02G	F	F*01:04:01G	156359	-0.00849834	7.22e-05
eur	DOB	DOB*01:01:03G	F	F*01:04:01G	156369	-0.0255396	0.000652
eur	DOB	DOB*01:01:01G	G	G*01:01:01G	156068	0.11604	0.0134653
eur	DOB	DOB*01:01:02G	G	G*01:01:01G	156068	-0.0428925	0.00183977
eur	DOB	DOB*01:01:03G	G	G*01:01:01G	156078	-0.108788	0.0118348
eur	DOB	DOB*01:01:01G	G	G*01:01:02G	156037	-0.161254	0.0260028
eur	DOB	DOB*01:01:02G	G	G*01:01:02G	156037	0.0165026	0.000272
eur	DOB	DOB*01:01:03G	G	G*01:01:02G	156047	0.159792	0.0255334
eur	DOB	DOB*01:01:01G	G	G*01:01:03G	155981	0.011515	0.000133
eur	DOB	DOB*01:01:02G	G	G*01:01:03G	155981	0.0649711	0.00422125
eur	DOB	DOB*01:01:03G	G	G*01:01:03G	155991	-0.0246629	0.000608
eur	DOB	DOB*01:01:01G	G	G*01:01:08	155973	0.00179823	3.23e-06
eur	DOB	DOB*01:01:02G	G	G*01:01:08	155973	-0.00217941	4.75e-06
eur	DOB	DOB*01:01:03G	G	G*01:01:08	155983	-0.00138746	1.93e-06
eur	DOB	DOB*01:01:01G	G	G*01:01:09	155973	-0.00235745	5.56e-06
eur	DOB	DOB*01:01:02G	G	G*01:01:09	155973	-0.00142492	2.03e-06
eur	DOB	DOB*01:01:03G	G	G*01:01:09	155983	0.0026689	7.12e-06
eur	DOB	DOB*01:01:01G	G	G*01:01:12	155973	-0.0073899	5.46e-05
eur	DOB	DOB*01:01:02G	G	G*01:01:12	155973	0.0681684	0.00464693
eur	DOB	DOB*01:01:03G	G	G*01:01:12	155983	-0.00618354	3.82e-05
eur	DOB	DOB*01:01:01G	G	G*01:01:14	155974	0.000973	9.46e-07
eur	DOB	DOB*01:01:02G	G	G*01:01:14	155974	-0.0071714	5.14e-05
eur	DOB	DOB*01:01:03G	G	G*01:01:14	155984	0.000448	2e-07
eur	DOB	DOB*01:01:01G	G	G*01:01:15	155974	0.00679608	4.62e-05
eur	DOB	DOB*01:01:02G	G	G*01:01:15	155974	-0.00161218	2.6e-06
eur	DOB	DOB*01:01:03G	G	G*01:01:15	155984	-0.00655215	4.29e-05
eur	DOB	DOB*01:01:01G	G	G*01:01:17G	155977	0.0175738	0.000309
eur	DOB	DOB*01:01:02G	G	G*01:01:17G	155977	-0.00555263	3.08e-05
eur	DOB	DOB*01:01:03G	G	G*01:01:17G	155987	-0.0166666	0.000278
eur	DOB	DOB*01:01:01G	G	G*01:01:20	155974	-0.0198047	0.000392
eur	DOB	DOB*01:01:02G	G	G*01:01:20	155974	-0.00585268	3.43e-05
eur	DOB	DOB*01:01:03G	G	G*01:01:20	155984	0.0211975	0.000449
eur	DOB	DOB*01:01:01G	G	G*01:03:01G	155985	0.028326	0.000802
eur	DOB	DOB*01:01:02G	G	G*01:03:01G	155985	-3.46e-05	1.2e-09
eur	DOB	DOB*01:01:03G	G	G*01:03:01G	155995	-0.0286347	0.00082
eur	DOB	DOB*01:01:01G	G	G*01:04:01G	155984	0.0158771	0.000252
eur	DOB	DOB*01:01:02G	G	G*01:04:01G	155984	-0.00754021	5.69e-05
eur	DOB	DOB*01:01:03G	G	G*01:04:01G	155994	-0.0145434	0.000212
eur	DOB	DOB*01:01:01G	G	G*01:04:05	155973	0.00012	1.44e-08
eur	DOB	DOB*01:01:02G	G	G*01:04:05	155973	-0.00178278	3.18e-06
eur	DOB	DOB*01:01:03G	G	G*01:04:05	155983	0.000235	5.52e-08
eur	DOB	DOB*01:01:01G	G	G*01:05N	155974	0.0233977	0.000547
eur	DOB	DOB*01:01:02G	G	G*01:05N	155974	-0.00140437	1.97e-06
eur	DOB	DOB*01:01:03G	G	G*01:05N	155984	-0.0233525	0.000545
eur	DOB	DOB*01:01:01G	G	G*01:11	155973	-0.00656818	4.31e-05
eur	DOB	DOB*01:01:02G	G	G*01:11	155973	-0.000297	8.83e-08
eur	DOB	DOB*01:01:03G	G	G*01:11	155983	0.00670214	4.49e-05
eur	DOB	DOB*01:01:01G	G	G*01:14	155973	0.00190231	3.62e-06
eur	DOB	DOB*01:01:02G	G	G*01:14	155973	-0.000297	8.83e-08
eur	DOB	DOB*01:01:03G	G	G*01:14	155983	-0.00186456	3.48e-06
eur	DOB	DOB*01:01:01G	G	G*01:15	155973	0.00190231	3.62e-06
eur	DOB	DOB*01:01:02G	G	G*01:15	155973	-0.000297	8.83e-08
eur	DOB	DOB*01:01:03G	G	G*01:15	155983	-0.00186456	3.48e-06
eur	DOB	DOB*01:01:01G	H	H*01:01:02	146346	0.0675492	0.00456289
eur	DOB	DOB*01:01:02G	H	H*01:01:02	146346	-0.0277456	0.00077
eur	DOB	DOB*01:01:03G	H	H*01:01:02	146355	-0.0627366	0.00393588
eur	DOB	DOB*01:01:01G	H	H*01:02:01:04	146021	0.0020193	4.08e-06
eur	DOB	DOB*01:01:02G	H	H*01:02:01:04	146021	0.00357384	1.28e-05
eur	DOB	DOB*01:01:03G	H	H*01:02:01:04	146030	-0.00278402	7.75e-06
eur	DOB	DOB*01:01:01G	H	H*01:03:01:03	145921	0.0119055	0.000142
eur	DOB	DOB*01:01:02G	H	H*01:03:01:03	145921	0.007674	5.89e-05
eur	DOB	DOB*01:01:03G	H	H*01:03:01:03	145930	-0.0135983	0.000185
eur	DOB	DOB*01:01:01G	H	H*01:04	145903	0.0109541	0.00012
eur	DOB	DOB*01:01:02G	H	H*01:04	145903	9.77e-05	9.55e-09
eur	DOB	DOB*01:01:03G	H	H*01:04	145912	-0.0111028	0.000123
eur	DOB	DOB*01:01:01G	H	H*02:01:01:04	146189	-0.208124	0.0433156
eur	DOB	DOB*01:01:02G	H	H*02:01:01:04	146189	0.0264067	0.000697
eur	DOB	DOB*01:01:03G	H	H*02:01:01:04	146198	0.20521	0.0421112
eur	DOB	DOB*01:01:01G	H	H*02:02:01:02	145975	0.0529305	0.00280164
eur	DOB	DOB*01:01:02G	H	H*02:02:01:02	145975	-0.0105092	0.00011
eur	DOB	DOB*01:01:03G	H	H*02:02:01:02	145984	-0.0514377	0.00264584
eur	DOB	DOB*01:01:01G	H	H*02:02:02	145903	0.0131868	0.000174
eur	DOB	DOB*01:01:02G	H	H*02:02:02	145903	-0.00364733	1.33e-05
eur	DOB	DOB*01:01:03G	H	H*02:02:02	145912	-0.0126076	0.000159
eur	DOB	DOB*01:01:01G	H	H*02:03:02	145962	0.0087605	7.67e-05
eur	DOB	DOB*01:01:02G	H	H*02:03:02	145962	0.00599737	3.6e-05
eur	DOB	DOB*01:01:03G	H	H*02:03:02	145971	-0.0100636	0.000101
eur	DOB	DOB*01:01:01G	H	H*02:04:01	146138	0.0498944	0.00248945
eur	DOB	DOB*01:01:02G	H	H*02:04:01	146138	-0.0265051	0.000703
eur	DOB	DOB*01:01:03G	H	H*02:04:01	146147	-0.0451409	0.0020377
eur	DOB	DOB*01:01:01G	H	H*02:05:01:04	145984	0.0299035	0.000894
eur	DOB	DOB*01:01:02G	H	H*02:05:01:04	145984	-0.01065	0.000113
eur	DOB	DOB*01:01:03G	H	H*02:05:01:04	145993	-0.0280863	0.000789
eur	DOB	DOB*01:01:01G	H	H*02:07:01:02	146084	0.0122589	0.00015
eur	DOB	DOB*01:01:02G	H	H*02:07:01:02	146084	0.0639354	0.00408773
eur	DOB	DOB*01:01:03G	H	H*02:07:01:02	146093	-0.025323	0.000641
eur	DOB	DOB*01:01:01G	H	H*02:08:01:02	145906	-0.0141374	0.0002
eur	DOB	DOB*01:01:02G	H	H*02:08:01:02	145906	-0.000405	1.64e-07
eur	DOB	DOB*01:01:03G	H	H*02:08:01:02	145915	0.0143775	0.000207
eur	DOB	DOB*01:01:01G	H	H*02:09	145960	0.0157717	0.000249
eur	DOB	DOB*01:01:02G	H	H*02:09	145960	-0.00929657	8.64e-05
eur	DOB	DOB*01:01:03G	H	H*02:09	145969	-0.0140941	0.000199
eur	DOB	DOB*01:01:01G	H	H*02:10:01:02	145902	0.00779498	6.08e-05
eur	DOB	DOB*01:01:02G	H	H*02:10:01:02	145902	0.00119457	1.43e-06
eur	DOB	DOB*01:01:03G	H	H*02:10:01:02	145911	-0.0081273	6.61e-05
eur	DOB	DOB*01:01:01G	H	H*02:11:01:02	145900	-0.00172911	2.99e-06
eur	DOB	DOB*01:01:02G	H	H*02:11:01:02	145900	-0.00135664	1.84e-06
eur	DOB	DOB*01:01:03G	H	H*02:11:01:02	145909	0.00202175	4.09e-06
eur	DOB	DOB*01:01:01G	H	H*02:12	145922	0.0339161	0.0011503
eur	DOB	DOB*01:01:02G	H	H*02:12	145922	-0.00122788	1.51e-06
eur	DOB	DOB*01:01:03G	H	H*02:12	145931	-0.0340206	0.0011574
eur	DOB	DOB*01:01:01G	H	H*02:13	145900	0.00521924	2.72e-05
eur	DOB	DOB*01:01:02G	H	H*02:13	145900	-0.000819	6.71e-07
eur	DOB	DOB*01:01:03G	H	H*02:13	145909	-0.00511475	2.62e-05
eur	DOB	DOB*01:01:01G	H	H*02:23	145902	0.00838506	7.03e-05
eur	DOB	DOB*01:01:02G	H	H*02:23	145902	-0.00229478	5.27e-06
eur	DOB	DOB*01:01:03G	H	H*02:23	145911	-0.00802286	6.44e-05
eur	DOB	DOB*01:01:01G	J	J*01:01:01:06	154408	0.00923596	8.53e-05
eur	DOB	DOB*01:01:02G	J	J*01:01:01:06	154408	0.00569802	3.25e-05
eur	DOB	DOB*01:01:03G	J	J*01:01:01:06	154418	-0.0104756	0.00011
eur	DOB	DOB*01:01:01G	J	J*01:01:01:08	154606	-0.00282504	7.98e-06
eur	DOB	DOB*01:01:02G	J	J*01:01:01:08	154606	0.0048384	2.34e-05
eur	DOB	DOB*01:01:03G	J	J*01:01:01:08	154616	0.00186716	3.49e-06
eur	DOB	DOB*01:01:01G	J	J*01:01:01:09	154444	0.0475625	0.00226219
eur	DOB	DOB*01:01:02G	J	J*01:01:01:09	154444	-0.00669854	4.49e-05
eur	DOB	DOB*01:01:03G	J	J*01:01:01:09	154454	-0.0467471	0.00218529
eur	DOB	DOB*01:01:01G	J	J*01:01:01:21	155832	-0.0357786	0.00128011
eur	DOB	DOB*01:01:02G	J	J*01:01:01:21	155832	-0.00170681	2.91e-06
eur	DOB	DOB*01:01:03G	J	J*01:01:01:21	155842	0.0365317	0.00133457
eur	DOB	DOB*01:01:01G	J	J*01:01:01:24	154356	0.00968406	9.38e-05
eur	DOB	DOB*01:01:02G	J	J*01:01:01:24	154356	-0.00318631	1.02e-05
eur	DOB	DOB*01:01:03G	J	J*01:01:01:24	154366	-0.0091629	8.4e-05
eur	DOB	DOB*01:01:01G	L	L*01:01:01:03	155641	-0.0556033	0.00309173
eur	DOB	DOB*01:01:02G	L	L*01:01:01:03	155641	-0.0391891	0.00153578
eur	DOB	DOB*01:01:03G	L	L*01:01:01:03	155651	0.0640902	0.00410755
eur	DOB	DOB*01:01:01G	L	L*01:02	155216	0.055904	0.00312525
eur	DOB	DOB*01:01:02G	L	L*01:02	155216	0.0396128	0.00156918
eur	DOB	DOB*01:01:03G	L	L*01:02	155226	-0.0644965	0.0041598
eur	DPA1	DPA1*01:03:01G	DPB1	DPB1*01:01:01G	156704	-0.470602	0.221466
eur	DPA1	DPA1*01:04:01	DPB1	DPB1*01:01:01G	156608	-0.0217963	0.000475
eur	DPA1	DPA1*01:05:01G	DPB1	DPB1*01:01:01G	156608	-0.00616031	3.79e-05
eur	DPA1	DPA1*02:01:01G	DPB1	DPB1*01:01:01G	156611	-0.0603379	0.00364066
eur	DPA1	DPA1*02:01:02G	DPB1	DPB1*01:01:01G	156609	0.904933	0.818904
eur	DPA1	DPA1*02:01:04	DPB1	DPB1*01:01:01G	156608	-0.0106614	0.000114
eur	DPA1	DPA1*02:01:07	DPB1	DPB1*01:01:01G	156608	-0.00754845	5.7e-05
eur	DPA1	DPA1*02:02:02G	DPB1	DPB1*01:01:01G	156609	0.175266	0.0307182
eur	DPA1	DPA1*02:07:01G	DPB1	DPB1*01:01:01G	156610	-0.0181346	0.000329
eur	DPA1	DPA1*03:01:01G	DPB1	DPB1*01:01:01G	156608	-0.0108731	0.000118
eur	DPA1	DPA1*04:01:01G	DPB1	DPB1*01:01:01G	156608	-0.00149815	2.24e-06
eur	DPA1	DPA1*01:03:01G	DPB1	DPB1*01:01:02G	156700	-0.0608712	0.0037053
eur	DPA1	DPA1*01:04:01	DPB1	DPB1*01:01:02G	156604	-0.00464832	2.16e-05
eur	DPA1	DPA1*01:05:01G	DPB1	DPB1*01:01:02G	156604	-0.00169427	2.87e-06
eur	DPA1	DPA1*02:01:01G	DPB1	DPB1*01:01:02G	156607	0.0863368	0.00745404
eur	DPA1	DPA1*02:01:02G	DPB1	DPB1*01:01:02G	156605	-0.00283273	8.02e-06
eur	DPA1	DPA1*02:01:04	DPB1	DPB1*01:01:02G	156604	-0.00280732	7.88e-06
eur	DPA1	DPA1*02:01:07	DPB1	DPB1*01:01:02G	156604	-0.00120819	1.46e-06
eur	DPA1	DPA1*02:02:02G	DPB1	DPB1*01:01:02G	156605	-0.00591622	3.5e-05
eur	DPA1	DPA1*02:07:01G	DPB1	DPB1*01:01:02G	156606	-0.0023695	5.61e-06
eur	DPA1	DPA1*03:01:01G	DPB1	DPB1*01:01:02G	156604	-0.00222063	4.93e-06
eur	DPA1	DPA1*04:01:01G	DPB1	DPB1*01:01:02G	156604	-0.000433	1.87e-07
eur	DPA1	DPA1*01:03:01G	DPB1	DPB1*02:01:02G	156700	0.148787	0.0221376
eur	DPA1	DPA1*01:04:01	DPB1	DPB1*02:01:02G	156604	-0.0274707	0.000755
eur	DPA1	DPA1*01:05:01G	DPB1	DPB1*02:01:02G	156604	-0.0114607	0.000131
eur	DPA1	DPA1*02:01:01G	DPB1	DPB1*02:01:02G	156607	-0.0905715	0.00820319
eur	DPA1	DPA1*02:01:02G	DPB1	DPB1*02:01:02G	156605	-0.0846848	0.00717152
eur	DPA1	DPA1*02:01:04	DPB1	DPB1*02:01:02G	156604	-0.0198105	0.000392
eur	DPA1	DPA1*02:01:07	DPB1	DPB1*02:01:02G	156604	-0.00587175	3.45e-05
eur	DPA1	DPA1*02:02:02G	DPB1	DPB1*02:01:02G	156605	-0.046498	0.00216206
eur	DPA1	DPA1*02:07:01G	DPB1	DPB1*02:01:02G	156606	-0.0323436	0.00104611
eur	DPA1	DPA1*03:01:01G	DPB1	DPB1*02:01:02G	156604	-0.012414	0.000154
eur	DPA1	DPA1*04:01:01G	DPB1	DPB1*02:01:02G	156604	-0.0047709	2.28e-05
eur	DPA1	DPA1*01:03:01G	DPB1	DPB1*02:02:01G	156700	0.037282	0.00138995
eur	DPA1	DPA1*01:04:01	DPB1	DPB1*02:02:01G	156604	-0.0043365	1.88e-05
eur	DPA1	DPA1*01:05:01G	DPB1	DPB1*02:02:01G	156604	-0.00180738	3.27e-06
eur	DPA1	DPA1*02:01:01G	DPB1	DPB1*02:02:01G	156607	-0.0272474	0.000742
eur	DPA1	DPA1*02:01:02G	DPB1	DPB1*02:02:01G	156605	-0.015804	0.00025
eur	DPA1	DPA1*02:01:04	DPB1	DPB1*02:02:01G	156604	-0.00502419	2.52e-05
eur	DPA1	DPA1*02:01:07	DPB1	DPB1*02:02:01G	156604	-0.00130961	1.72e-06
eur	DPA1	DPA1*02:02:02G	DPB1	DPB1*02:02:01G	156605	-0.00842222	7.09e-05
eur	DPA1	DPA1*02:07:01G	DPB1	DPB1*02:02:01G	156606	-0.0109048	0.000119
eur	DPA1	DPA1*03:01:01G	DPB1	DPB1*02:02:01G	156604	-0.00597907	3.57e-05
eur	DPA1	DPA1*04:01:01G	DPB1	DPB1*02:02:01G	156604	-0.00116588	1.36e-06
eur	DPA1	DPA1*01:03:01G	DPB1	DPB1*03:01:01G	156701	0.156947	0.0246322
eur	DPA1	DPA1*01:04:01	DPB1	DPB1*03:01:01G	156605	-0.024023	0.000577
eur	DPA1	DPA1*01:05:01G	DPB1	DPB1*03:01:01G	156605	-0.0145712	0.000212
eur	DPA1	DPA1*02:01:01G	DPB1	DPB1*03:01:01G	156608	-0.114981	0.0132207
eur	DPA1	DPA1*02:01:02G	DPB1	DPB1*03:01:01G	156606	-0.0648917	0.00421093
eur	DPA1	DPA1*02:01:04	DPB1	DPB1*03:01:01G	156605	-0.0182236	0.000332
eur	DPA1	DPA1*02:01:07	DPB1	DPB1*03:01:01G	156605	-0.00847195	7.18e-05
eur	DPA1	DPA1*02:02:02G	DPB1	DPB1*03:01:01G	156606	-0.0449882	0.00202394
eur	DPA1	DPA1*02:07:01G	DPB1	DPB1*03:01:01G	156607	-0.0297761	0.000887
eur	DPA1	DPA1*03:01:01G	DPB1	DPB1*03:01:01G	156605	-0.0137504	0.000189
eur	DPA1	DPA1*04:01:01G	DPB1	DPB1*03:01:01G	156605	-0.000987	9.74e-07
eur	DPA1	DPA1*01:03:01G	DPB1	DPB1*04:01:01G	156711	0.382266	0.146128
eur	DPA1	DPA1*01:04:01	DPB1	DPB1*04:01:01G	156615	-0.0684207	0.0046814
eur	DPA1	DPA1*01:05:01G	DPB1	DPB1*04:01:01G	156615	0.0332087	0.00110282
eur	DPA1	DPA1*02:01:01G	DPB1	DPB1*04:01:01G	156618	-0.274338	0.0752611
eur	DPA1	DPA1*02:01:02G	DPB1	DPB1*04:01:01G	156616	-0.175209	0.0306982
eur	DPA1	DPA1*02:01:04	DPB1	DPB1*04:01:01G	156615	-0.0431992	0.00186617
eur	DPA1	DPA1*02:01:07	DPB1	DPB1*04:01:01G	156615	-0.018026	0.000325
eur	DPA1	DPA1*02:02:02G	DPB1	DPB1*04:01:01G	156616	-0.126331	0.0159594
eur	DPA1	DPA1*02:07:01G	DPB1	DPB1*04:01:01G	156617	-0.0392356	0.00153943
eur	DPA1	DPA1*03:01:01G	DPB1	DPB1*04:01:01G	156615	-0.0342003	0.00116966
eur	DPA1	DPA1*04:01:01G	DPB1	DPB1*04:01:01G	156615	-0.00793422	6.3e-05
eur	DPA1	DPA1*01:03:01G	DPB1	DPB1*04:02:01G	156700	0.151868	0.0230639
eur	DPA1	DPA1*01:04:01	DPB1	DPB1*04:02:01G	156604	-0.0287122	0.000824
eur	DPA1	DPA1*01:05:01G	DPB1	DPB1*04:02:01G	156604	-0.00947892	8.98e-05
eur	DPA1	DPA1*02:01:01G	DPB1	DPB1*04:02:01G	156607	-0.12077	0.0145854
eur	DPA1	DPA1*02:01:02G	DPB1	DPB1*04:02:01G	156605	-0.0772206	0.00596302
eur	DPA1	DPA1*02:01:04	DPB1	DPB1*04:02:01G	156604	-0.0151471	0.000229
eur	DPA1	DPA1*02:01:07	DPB1	DPB1*04:02:01G	156604	-0.00545191	2.97e-05
eur	DPA1	DPA1*02:02:02G	DPB1	DPB1*04:02:01G	156605	-0.0344366	0.00118588
eur	DPA1	DPA1*02:07:01G	DPB1	DPB1*04:02:01G	156606	-0.0305324	0.000932
eur	DPA1	DPA1*03:01:01G	DPB1	DPB1*04:02:01G	156604	0.100951	0.0101911
eur	DPA1	DPA1*04:01:01G	DPB1	DPB1*04:02:01G	156604	0.00375774	1.41e-05
eur	DPA1	DPA1*01:03:01G	DPB1	DPB1*05:01:01G	156702	-0.286639	0.0821617
eur	DPA1	DPA1*01:04:01	DPB1	DPB1*05:01:01G	156606	-0.0118064	0.000139
eur	DPA1	DPA1*01:05:01G	DPB1	DPB1*05:01:01G	156606	-0.00245475	6.03e-06
eur	DPA1	DPA1*02:01:01G	DPB1	DPB1*05:01:01G	156609	0.0877241	0.00769551
eur	DPA1	DPA1*02:01:02G	DPB1	DPB1*05:01:01G	156607	-0.0293089	0.000859
eur	DPA1	DPA1*02:01:04	DPB1	DPB1*05:01:01G	156606	-0.00804689	6.48e-05
eur	DPA1	DPA1*02:01:07	DPB1	DPB1*05:01:01G	156606	-0.00498609	2.49e-05
eur	DPA1	DPA1*02:02:02G	DPB1	DPB1*05:01:01G	156607	0.620145	0.38458
eur	DPA1	DPA1*02:07:01G	DPB1	DPB1*05:01:01G	156608	-0.0112891	0.000127
eur	DPA1	DPA1*03:01:01G	DPB1	DPB1*05:01:01G	156606	-0.00762044	5.81e-05
eur	DPA1	DPA1*04:01:01G	DPB1	DPB1*05:01:01G	156606	0.000838	7.03e-07
eur	DPA1	DPA1*01:03:01G	DPB1	DPB1*06:01:01G	156700	0.0648566	0.00420638
eur	DPA1	DPA1*01:04:01	DPB1	DPB1*06:01:01G	156604	-0.013084	0.000171
eur	DPA1	DPA1*01:05:01G	DPB1	DPB1*06:01:01G	156604	-0.0016205	2.63e-06
eur	DPA1	DPA1*02:01:01G	DPB1	DPB1*06:01:01G	156607	-0.0467995	0.00219019
eur	DPA1	DPA1*02:01:02G	DPB1	DPB1*06:01:01G	156605	-0.0254515	0.000648
eur	DPA1	DPA1*02:01:04	DPB1	DPB1*06:01:01G	156604	-0.00837386	7.01e-05
eur	DPA1	DPA1*02:01:07	DPB1	DPB1*06:01:01G	156604	-0.00345832	1.2e-05
eur	DPA1	DPA1*02:02:02G	DPB1	DPB1*06:01:01G	156605	-0.0182317	0.000332
eur	DPA1	DPA1*02:07:01G	DPB1	DPB1*06:01:01G	156606	-0.0147055	0.000216
eur	DPA1	DPA1*03:01:01G	DPB1	DPB1*06:01:01G	156604	-0.00926401	8.58e-05
eur	DPA1	DPA1*04:01:01G	DPB1	DPB1*06:01:01G	156604	-0.00204747	4.19e-06
eur	DPA1	DPA1*01:03:01G	DPB1	DPB1*09:01:01G	156701	-0.170536	0.0290824
eur	DPA1	DPA1*01:04:01	DPB1	DPB1*09:01:01G	156605	-0.00599003	3.59e-05
eur	DPA1	DPA1*01:05:01G	DPB1	DPB1*09:01:01G	156605	-0.00471202	2.22e-05
eur	DPA1	DPA1*02:01:01G	DPB1	DPB1*09:01:01G	156608	0.237944	0.0566174
eur	DPA1	DPA1*02:01:02G	DPB1	DPB1*09:01:01G	156606	-0.0167278	0.00028
eur	DPA1	DPA1*02:01:04	DPB1	DPB1*09:01:01G	156605	-0.00371266	1.38e-05
eur	DPA1	DPA1*02:01:07	DPB1	DPB1*09:01:01G	156605	-0.0014762	2.18e-06
eur	DPA1	DPA1*02:02:02G	DPB1	DPB1*09:01:01G	156606	-0.00781086	6.1e-05
eur	DPA1	DPA1*02:07:01G	DPB1	DPB1*09:01:01G	156607	-0.0015821	2.5e-06
eur	DPA1	DPA1*03:01:01G	DPB1	DPB1*09:01:01G	156605	0.00105501	1.11e-06
eur	DPA1	DPA1*04:01:01G	DPB1	DPB1*09:01:01G	156605	-0.00120426	1.45e-06
eur	DPA1	DPA1*01:03:01G	DPB1	DPB1*10:01:01G	156700	-0.27136	0.0736361
eur	DPA1	DPA1*01:04:01	DPB1	DPB1*10:01:01G	156604	-0.0128419	0.000165
eur	DPA1	DPA1*01:05:01G	DPB1	DPB1*10:01:01G	156604	-0.00356522	1.27e-05
eur	DPA1	DPA1*02:01:01G	DPB1	DPB1*10:01:01G	156607	0.385846	0.148877
eur	DPA1	DPA1*02:01:02G	DPB1	DPB1*10:01:01G	156605	-0.0267596	0.000716
eur	DPA1	DPA1*02:01:04	DPB1	DPB1*10:01:01G	156604	-0.00260825	6.8e-06
eur	DPA1	DPA1*02:01:07	DPB1	DPB1*10:01:01G	156604	-0.00315784	9.97e-06
eur	DPA1	DPA1*02:02:02G	DPB1	DPB1*10:01:01G	156605	-0.0207355	0.00043
eur	DPA1	DPA1*02:07:01G	DPB1	DPB1*10:01:01G	156606	-0.012914	0.000167
eur	DPA1	DPA1*03:01:01G	DPB1	DPB1*10:01:01G	156604	-0.00305167	9.31e-06
eur	DPA1	DPA1*04:01:01G	DPB1	DPB1*10:01:01G	156604	-0.00196934	3.88e-06
eur	DPA1	DPA1*01:03:01G	DPB1	DPB1*11:01:01G	156701	-0.297368	0.0884275
eur	DPA1	DPA1*01:04:01	DPB1	DPB1*11:01:01G	156605	-0.0155342	0.000241
eur	DPA1	DPA1*01:05:01G	DPB1	DPB1*11:01:01G	156605	-0.00312994	9.8e-06
eur	DPA1	DPA1*02:01:01G	DPB1	DPB1*11:01:01G	156608	0.422599	0.17859
eur	DPA1	DPA1*02:01:02G	DPB1	DPB1*11:01:01G	156606	-0.0291364	0.000849
eur	DPA1	DPA1*02:01:04	DPB1	DPB1*11:01:01G	156605	-0.00467915	2.19e-05
eur	DPA1	DPA1*02:01:07	DPB1	DPB1*11:01:01G	156605	-0.00280564	7.87e-06
eur	DPA1	DPA1*02:02:02G	DPB1	DPB1*11:01:01G	156606	-0.0222538	0.000495
eur	DPA1	DPA1*02:07:01G	DPB1	DPB1*11:01:01G	156607	-0.0108023	0.000117
eur	DPA1	DPA1*03:01:01G	DPB1	DPB1*11:01:01G	156605	-0.00518968	2.69e-05
eur	DPA1	DPA1*04:01:01G	DPB1	DPB1*11:01:01G	156605	-0.00215332	4.64e-06
eur	DPA1	DPA1*01:03:01G	DPB1	DPB1*13:01:01G	156701	-0.249688	0.0623442
eur	DPA1	DPA1*01:04:01	DPB1	DPB1*13:01:01G	156605	-0.0107857	0.000116
eur	DPA1	DPA1*01:05:01G	DPB1	DPB1*13:01:01G	156605	-0.00503545	2.54e-05
eur	DPA1	DPA1*02:01:01G	DPB1	DPB1*13:01:01G	156608	0.286867	0.0822927
eur	DPA1	DPA1*02:01:02G	DPB1	DPB1*13:01:01G	156606	-0.0295352	0.000872
eur	DPA1	DPA1*02:01:04	DPB1	DPB1*13:01:01G	156605	0.355944	0.126696
eur	DPA1	DPA1*02:01:07	DPB1	DPB1*13:01:01G	156605	0.153124	0.023447
eur	DPA1	DPA1*02:02:02G	DPB1	DPB1*13:01:01G	156606	-0.0160884	0.000259
eur	DPA1	DPA1*02:07:01G	DPB1	DPB1*13:01:01G	156607	-0.0114916	0.000132
eur	DPA1	DPA1*03:01:01G	DPB1	DPB1*13:01:01G	156605	-0.00283285	8.03e-06
eur	DPA1	DPA1*04:01:01G	DPB1	DPB1*13:01:01G	156605	0.0228797	0.000523
eur	DPA1	DPA1*01:03:01G	DPB1	DPB1*14:01:01G	156700	-0.252146	0.0635774
eur	DPA1	DPA1*01:04:01	DPB1	DPB1*14:01:01G	156604	-0.00892859	7.97e-05
eur	DPA1	DPA1*01:05:01G	DPB1	DPB1*14:01:01G	156604	0.00177681	3.16e-06
eur	DPA1	DPA1*02:01:01G	DPB1	DPB1*14:01:01G	156607	0.356671	0.127214
eur	DPA1	DPA1*02:01:02G	DPB1	DPB1*14:01:01G	156605	-0.024784	0.000614
eur	DPA1	DPA1*02:01:04	DPB1	DPB1*14:01:01G	156604	-0.00576997	3.33e-05
eur	DPA1	DPA1*02:01:07	DPB1	DPB1*14:01:01G	156604	-0.00380782	1.45e-05
eur	DPA1	DPA1*02:02:02G	DPB1	DPB1*14:01:01G	156605	-0.0179253	0.000321
eur	DPA1	DPA1*02:07:01G	DPB1	DPB1*14:01:01G	156606	-0.0113814	0.00013
eur	DPA1	DPA1*03:01:01G	DPB1	DPB1*14:01:01G	156604	-0.003808	1.45e-05
eur	DPA1	DPA1*04:01:01G	DPB1	DPB1*14:01:01G	156604	0.00526627	2.77e-05
eur	DPA1	DPA1*01:03:01G	DPB1	DPB1*15:01:01G	156700	-0.139729	0.0195241
eur	DPA1	DPA1*01:04:01	DPB1	DPB1*15:01:01G	156604	0.868137	0.753662
eur	DPA1	DPA1*01:05:01G	DPB1	DPB1*15:01:01G	156604	-0.00537282	2.89e-05
eur	DPA1	DPA1*02:01:01G	DPB1	DPB1*15:01:01G	156607	-0.0285769	0.000817
eur	DPA1	DPA1*02:01:02G	DPB1	DPB1*15:01:01G	156605	-0.0209584	0.000439
eur	DPA1	DPA1*02:01:04	DPB1	DPB1*15:01:01G	156604	-0.00674406	4.55e-05
eur	DPA1	DPA1*02:01:07	DPB1	DPB1*15:01:01G	156604	-0.00217631	4.74e-06
eur	DPA1	DPA1*02:02:02G	DPB1	DPB1*15:01:01G	156605	-0.0170582	0.000291
eur	DPA1	DPA1*02:07:01G	DPB1	DPB1*15:01:01G	156606	-0.00622534	3.88e-05
eur	DPA1	DPA1*03:01:01G	DPB1	DPB1*15:01:01G	156604	-0.00159707	2.55e-06
eur	DPA1	DPA1*04:01:01G	DPB1	DPB1*15:01:01G	156604	-0.00137315	1.89e-06
eur	DPA1	DPA1*01:03:01G	DPB1	DPB1*16:01:01G	156700	0.0348407	0.00121387
eur	DPA1	DPA1*01:04:01	DPB1	DPB1*16:01:01G	156604	-0.0096074	9.23e-05
eur	DPA1	DPA1*01:05:01G	DPB1	DPB1*16:01:01G	156604	-0.000216	4.66e-08
eur	DPA1	DPA1*02:01:01G	DPB1	DPB1*16:01:01G	156607	-0.0220444	0.000486
eur	DPA1	DPA1*02:01:02G	DPB1	DPB1*16:01:01G	156605	-0.0161654	0.000261
eur	DPA1	DPA1*02:01:04	DPB1	DPB1*16:01:01G	156604	-0.0030498	9.3e-06
eur	DPA1	DPA1*02:01:07	DPB1	DPB1*16:01:01G	156604	-0.00118371	1.4e-06
eur	DPA1	DPA1*02:02:02G	DPB1	DPB1*16:01:01G	156605	-0.0131316	0.000172
eur	DPA1	DPA1*02:07:01G	DPB1	DPB1*16:01:01G	156606	-0.00706535	4.99e-05
eur	DPA1	DPA1*03:01:01G	DPB1	DPB1*16:01:01G	156604	-0.00474935	2.26e-05
eur	DPA1	DPA1*04:01:01G	DPB1	DPB1*16:01:01G	156604	0.00450283	2.03e-05
eur	DPA1	DPA1*01:03:01G	DPB1	DPB1*17:01:01G	156700	-0.26328	0.0693163
eur	DPA1	DPA1*01:04:01	DPB1	DPB1*17:01:01G	156604	-0.00551109	3.04e-05
eur	DPA1	DPA1*01:05:01G	DPB1	DPB1*17:01:01G	156604	-0.00231381	5.35e-06
eur	DPA1	DPA1*02:01:01G	DPB1	DPB1*17:01:01G	156607	0.372772	0.138959
eur	DPA1	DPA1*02:01:02G	DPB1	DPB1*17:01:01G	156605	-0.0299875	0.000899
eur	DPA1	DPA1*02:01:04	DPB1	DPB1*17:01:01G	156604	-0.00602855	3.63e-05
eur	DPA1	DPA1*02:01:07	DPB1	DPB1*17:01:01G	156604	0.000712	5.07e-07
eur	DPA1	DPA1*02:02:02G	DPB1	DPB1*17:01:01G	156605	-0.0176774	0.000312
eur	DPA1	DPA1*02:07:01G	DPB1	DPB1*17:01:01G	156606	-0.0106212	0.000113
eur	DPA1	DPA1*03:01:01G	DPB1	DPB1*17:01:01G	156604	-0.00379846	1.44e-05
eur	DPA1	DPA1*04:01:01G	DPB1	DPB1*17:01:01G	156604	-0.00189556	3.59e-06
eur	DPA1	DPA1*01:03:01G	DPB1	DPB1*18:01:01G	156700	0.005934	3.52e-05
eur	DPA1	DPA1*01:04:01	DPB1	DPB1*18:01:01G	156604	-0.00209765	4.4e-06
eur	DPA1	DPA1*01:05:01G	DPB1	DPB1*18:01:01G	156604	-0.000765	5.85e-07
eur	DPA1	DPA1*02:01:01G	DPB1	DPB1*18:01:01G	156607	-0.00450903	2.03e-05
eur	DPA1	DPA1*02:01:02G	DPB1	DPB1*18:01:01G	156605	-0.00407467	1.66e-05
eur	DPA1	DPA1*02:01:04	DPB1	DPB1*18:01:01G	156604	-0.00126686	1.6e-06
eur	DPA1	DPA1*02:01:07	DPB1	DPB1*18:01:01G	156604	-0.000545	2.97e-07
eur	DPA1	DPA1*02:02:02G	DPB1	DPB1*18:01:01G	156605	-0.000719	5.18e-07
eur	DPA1	DPA1*02:07:01G	DPB1	DPB1*18:01:01G	156606	0.000642	4.12e-07
eur	DPA1	DPA1*03:01:01G	DPB1	DPB1*18:01:01G	156604	0.00533813	2.85e-05
eur	DPA1	DPA1*04:01:01G	DPB1	DPB1*18:01:01G	156604	-0.000195	3.82e-08
eur	DPA1	DPA1*01:03:01G	DPB1	DPB1*19:01:01G	156700	-0.166236	0.0276343
eur	DPA1	DPA1*01:04:01	DPB1	DPB1*19:01:01G	156604	-0.00357663	1.28e-05
eur	DPA1	DPA1*01:05:01G	DPB1	DPB1*19:01:01G	156604	-0.00463053	2.14e-05
eur	DPA1	DPA1*02:01:01G	DPB1	DPB1*19:01:01G	156607	-0.0145583	0.000212
eur	DPA1	DPA1*02:01:02G	DPB1	DPB1*19:01:01G	156605	-0.0137021	0.000188
eur	DPA1	DPA1*02:01:04	DPB1	DPB1*19:01:01G	156604	-0.00264427	6.99e-06
eur	DPA1	DPA1*02:01:07	DPB1	DPB1*19:01:01G	156604	-0.00330206	1.09e-05
eur	DPA1	DPA1*02:02:02G	DPB1	DPB1*19:01:01G	156605	-0.0102708	0.000105
eur	DPA1	DPA1*02:07:01G	DPB1	DPB1*19:01:01G	156606	0.863031	0.744822
eur	DPA1	DPA1*03:01:01G	DPB1	DPB1*19:01:01G	156604	-0.00501208	2.51e-05
eur	DPA1	DPA1*04:01:01G	DPB1	DPB1*19:01:01G	156604	-0.00118344	1.4e-06
eur	DPA1	DPA1*01:03:01G	DPB1	DPB1*20:01:01G	156700	0.0367888	0.00135342
eur	DPA1	DPA1*01:04:01	DPB1	DPB1*20:01:01G	156604	-0.00896004	8.03e-05
eur	DPA1	DPA1*01:05:01G	DPB1	DPB1*20:01:01G	156604	0.00159288	2.54e-06
eur	DPA1	DPA1*02:01:01G	DPB1	DPB1*20:01:01G	156607	-0.0268403	0.00072
eur	DPA1	DPA1*02:01:02G	DPB1	DPB1*20:01:01G	156605	-0.0149137	0.000222
eur	DPA1	DPA1*02:01:04	DPB1	DPB1*20:01:01G	156604	-0.00525635	2.76e-05
eur	DPA1	DPA1*02:01:07	DPB1	DPB1*20:01:01G	156604	-0.0030341	9.21e-06
eur	DPA1	DPA1*02:02:02G	DPB1	DPB1*20:01:01G	156605	-0.00879187	7.73e-05
eur	DPA1	DPA1*02:07:01G	DPB1	DPB1*20:01:01G	156606	-0.00883394	7.8e-05
eur	DPA1	DPA1*03:01:01G	DPB1	DPB1*20:01:01G	156604	-0.00105206	1.11e-06
eur	DPA1	DPA1*04:01:01G	DPB1	DPB1*20:01:01G	156604	-0.0010874	1.18e-06
eur	DPA1	DPA1*01:03:01G	DPB1	DPB1*23:01:01G	156700	0.0404892	0.00163937
eur	DPA1	DPA1*01:04:01	DPB1	DPB1*23:01:01G	156604	-0.00434847	1.89e-05
eur	DPA1	DPA1*01:05:01G	DPB1	DPB1*23:01:01G	156604	-0.00466214	2.17e-05
eur	DPA1	DPA1*02:01:01G	DPB1	DPB1*23:01:01G	156607	-0.0317385	0.00100733
eur	DPA1	DPA1*02:01:02G	DPB1	DPB1*23:01:01G	156605	-0.0153256	0.000235
eur	DPA1	DPA1*02:01:04	DPB1	DPB1*23:01:01G	156604	-0.00280049	7.84e-06
eur	DPA1	DPA1*02:01:07	DPB1	DPB1*23:01:01G	156604	-0.0033246	1.11e-05
eur	DPA1	DPA1*02:02:02G	DPB1	DPB1*23:01:01G	156605	-0.0147354	0.000217
eur	DPA1	DPA1*02:07:01G	DPB1	DPB1*23:01:01G	156606	-0.00469576	2.21e-05
eur	DPA1	DPA1*03:01:01G	DPB1	DPB1*23:01:01G	156604	0.0011359	1.29e-06
eur	DPA1	DPA1*04:01:01G	DPB1	DPB1*23:01:01G	156604	-0.00119151	1.42e-06
eur	DPA1	DPA1*01:03:01G	DPB1	DPB1*29:01:01G	156700	0.00295245	8.72e-06
eur	DPA1	DPA1*01:04:01	DPB1	DPB1*29:01:01G	156604	-0.000504	2.54e-07
eur	DPA1	DPA1*01:05:01G	DPB1	DPB1*29:01:01G	156604	-0.000184	3.37e-08
eur	DPA1	DPA1*02:01:01G	DPB1	DPB1*29:01:01G	156607	-0.00206643	4.27e-06
eur	DPA1	DPA1*02:01:02G	DPB1	DPB1*29:01:01G	156605	-0.0012787	1.64e-06
eur	DPA1	DPA1*02:01:04	DPB1	DPB1*29:01:01G	156604	-0.000304	9.26e-08
eur	DPA1	DPA1*02:01:07	DPB1	DPB1*29:01:01G	156604	-0.000131	1.71e-08
eur	DPA1	DPA1*02:02:02G	DPB1	DPB1*29:01:01G	156605	-0.00096	9.21e-07
eur	DPA1	DPA1*02:07:01G	DPB1	DPB1*29:01:01G	156606	-0.000536	2.87e-07
eur	DPA1	DPA1*03:01:01G	DPB1	DPB1*29:01:01G	156604	-0.000241	5.79e-08
eur	DPA1	DPA1*04:01:01G	DPB1	DPB1*29:01:01G	156604	-4.69e-05	2.2e-09
eur	DPA1	DPA1*01:03:01G	DPB1	DPB1*30:01:01G	156700	0.00303762	9.23e-06
eur	DPA1	DPA1*01:04:01	DPB1	DPB1*30:01:01G	156604	-0.00186255	3.47e-06
eur	DPA1	DPA1*01:05:01G	DPB1	DPB1*30:01:01G	156604	0.00854908	7.31e-05
eur	DPA1	DPA1*02:01:01G	DPB1	DPB1*30:01:01G	156607	0.000662	4.38e-07
eur	DPA1	DPA1*02:01:02G	DPB1	DPB1*30:01:01G	156605	-0.00472775	2.24e-05
eur	DPA1	DPA1*02:01:04	DPB1	DPB1*30:01:01G	156604	-0.00112487	1.27e-06
eur	DPA1	DPA1*02:01:07	DPB1	DPB1*30:01:01G	156604	-0.000484	2.34e-07
eur	DPA1	DPA1*02:02:02G	DPB1	DPB1*30:01:01G	156605	-0.00170305	2.9e-06
eur	DPA1	DPA1*02:07:01G	DPB1	DPB1*30:01:01G	156606	-0.00198232	3.93e-06
eur	DPA1	DPA1*03:01:01G	DPB1	DPB1*30:01:01G	156604	-0.00089	7.92e-07
eur	DPA1	DPA1*04:01:01G	DPB1	DPB1*30:01:01G	156604	-0.000174	3.01e-08
eur	DPA1	DPA1*01:03:01G	DPB1	DPB1*34:01:01G	156700	0.00757444	5.74e-05
eur	DPA1	DPA1*01:04:01	DPB1	DPB1*34:01:01G	156604	-0.00338075	1.14e-05
eur	DPA1	DPA1*01:05:01G	DPB1	DPB1*34:01:01G	156604	-0.00123225	1.52e-06
eur	DPA1	DPA1*02:01:01G	DPB1	DPB1*34:01:01G	156607	-0.00725737	5.27e-05
eur	DPA1	DPA1*02:01:02G	DPB1	DPB1*34:01:01G	156605	-0.00470194	2.21e-05
eur	DPA1	DPA1*02:01:04	DPB1	DPB1*34:01:01G	156604	-0.00204178	4.17e-06
eur	DPA1	DPA1*02:01:07	DPB1	DPB1*34:01:01G	156604	-0.000879	7.72e-07
eur	DPA1	DPA1*02:02:02G	DPB1	DPB1*34:01:01G	156605	0.00271252	7.36e-06
eur	DPA1	DPA1*02:07:01G	DPB1	DPB1*34:01:01G	156606	0.00175543	3.08e-06
eur	DPA1	DPA1*03:01:01G	DPB1	DPB1*34:01:01G	156604	0.00232093	5.39e-06
eur	DPA1	DPA1*04:01:01G	DPB1	DPB1*34:01:01G	156604	-0.000315	9.92e-08
eur	DPA1	DPA1*01:03:01G	DPB1	DPB1*39:01:01G	156700	-0.00576184	3.32e-05
eur	DPA1	DPA1*01:04:01	DPB1	DPB1*39:01:01G	156604	-0.000582	3.38e-07
eur	DPA1	DPA1*01:05:01G	DPB1	DPB1*39:01:01G	156604	-0.000212	4.5e-08
eur	DPA1	DPA1*02:01:01G	DPB1	DPB1*39:01:01G	156607	0.00647256	4.19e-05
eur	DPA1	DPA1*02:01:02G	DPB1	DPB1*39:01:01G	156605	-0.00147653	2.18e-06
eur	DPA1	DPA1*02:01:04	DPB1	DPB1*39:01:01G	156604	-0.000351	1.23e-07
eur	DPA1	DPA1*02:01:07	DPB1	DPB1*39:01:01G	156604	-0.000151	2.29e-08
eur	DPA1	DPA1*02:02:02G	DPB1	DPB1*39:01:01G	156605	-0.001108	1.23e-06
eur	DPA1	DPA1*02:07:01G	DPB1	DPB1*39:01:01G	156606	-0.000619	3.83e-07
eur	DPA1	DPA1*03:01:01G	DPB1	DPB1*39:01:01G	156604	0.0225786	0.00051
eur	DPA1	DPA1*04:01:01G	DPB1	DPB1*39:01:01G	156604	-5.42e-05	2.94e-09
eur	DPA1	DPA1*01:03:01G	DPB1	DPB1*40:01:01G	156700	-0.0182623	0.000334
eur	DPA1	DPA1*01:04:01	DPB1	DPB1*40:01:01G	156604	-0.00112648	1.27e-06
eur	DPA1	DPA1*01:05:01G	DPB1	DPB1*40:01:01G	156604	-0.000411	1.69e-07
eur	DPA1	DPA1*02:01:01G	DPB1	DPB1*40:01:01G	156607	0.00147883	2.19e-06
eur	DPA1	DPA1*02:01:02G	DPB1	DPB1*40:01:01G	156605	-0.000533	2.84e-07
eur	DPA1	DPA1*02:01:04	DPB1	DPB1*40:01:01G	156604	-0.00068	4.63e-07
eur	DPA1	DPA1*02:01:07	DPB1	DPB1*40:01:01G	156604	-0.000293	8.57e-08
eur	DPA1	DPA1*02:02:02G	DPB1	DPB1*40:01:01G	156605	0.000904	8.17e-07
eur	DPA1	DPA1*02:07:01G	DPB1	DPB1*40:01:01G	156606	-0.00119892	1.44e-06
eur	DPA1	DPA1*03:01:01G	DPB1	DPB1*40:01:01G	156604	0.176514	0.0311572
eur	DPA1	DPA1*04:01:01G	DPB1	DPB1*40:01:01G	156604	-0.000105	1.1e-08
eur	DPA1	DPA1*01:03:01G	DPB1	DPB1*85:01:01G	156700	-0.0152751	0.000233
eur	DPA1	DPA1*01:04:01	DPB1	DPB1*85:01:01G	156604	-0.00100755	1.02e-06
eur	DPA1	DPA1*01:05:01G	DPB1	DPB1*85:01:01G	156604	-0.000367	1.35e-07
eur	DPA1	DPA1*02:01:01G	DPB1	DPB1*85:01:01G	156607	-0.000723	5.23e-07
eur	DPA1	DPA1*02:01:02G	DPB1	DPB1*85:01:01G	156605	-0.00255748	6.54e-06
eur	DPA1	DPA1*02:01:04	DPB1	DPB1*85:01:01G	156604	-0.000609	3.7e-07
eur	DPA1	DPA1*02:01:07	DPB1	DPB1*85:01:01G	156604	-0.000262	6.86e-08
eur	DPA1	DPA1*02:02:02G	DPB1	DPB1*85:01:01G	156605	0.00489974	2.4e-05
eur	DPA1	DPA1*02:07:01G	DPB1	DPB1*85:01:01G	156606	0.0707252	0.00500206
eur	DPA1	DPA1*03:01:01G	DPB1	DPB1*85:01:01G	156604	-0.000481	2.32e-07
eur	DPA1	DPA1*04:01:01G	DPB1	DPB1*85:01:01G	156604	-9.39e-05	8.81e-09
eur	DPA1	DPA1*01:03:01G	DQA1	DQA1*01:01:01G	156662	0.0448107	0.002008
eur	DPA1	DPA1*01:04:01	DQA1	DQA1*01:01:01G	156567	-0.0137688	0.00019
eur	DPA1	DPA1*01:05:01G	DQA1	DQA1*01:01:01G	156567	-0.00769396	5.92e-05
eur	DPA1	DPA1*02:01:01G	DQA1	DQA1*01:01:01G	156570	-0.00124424	1.55e-06
eur	DPA1	DPA1*02:01:02G	DQA1	DQA1*01:01:01G	156568	-0.0573966	0.00329437
eur	DPA1	DPA1*02:01:04	DQA1	DQA1*01:01:01G	156567	0.00306595	9.4e-06
eur	DPA1	DPA1*02:01:07	DQA1	DQA1*01:01:01G	156567	-0.00098	9.61e-07
eur	DPA1	DPA1*02:02:02G	DQA1	DQA1*01:01:01G	156568	-0.0171449	0.000294
eur	DPA1	DPA1*02:07:01G	DQA1	DQA1*01:01:01G	156569	-0.0190257	0.000362
eur	DPA1	DPA1*03:01:01G	DQA1	DQA1*01:01:01G	156567	-0.00632308	4e-05
eur	DPA1	DPA1*04:01:01G	DQA1	DQA1*01:01:01G	156567	0.0022751	5.18e-06
eur	DPA1	DPA1*01:03:01G	DQA1	DQA1*01:02:01G	156658	0.0657858	0.00432778
eur	DPA1	DPA1*01:04:01	DQA1	DQA1*01:02:01G	156563	-0.0170065	0.000289
eur	DPA1	DPA1*01:05:01G	DQA1	DQA1*01:02:01G	156563	0.0175238	0.000307
eur	DPA1	DPA1*02:01:01G	DQA1	DQA1*01:02:01G	156566	-0.041489	0.00172134
eur	DPA1	DPA1*02:01:02G	DQA1	DQA1*01:02:01G	156564	-0.0705972	0.00498396
eur	DPA1	DPA1*02:01:04	DQA1	DQA1*01:02:01G	156563	-0.00486554	2.37e-05
eur	DPA1	DPA1*02:01:07	DQA1	DQA1*01:02:01G	156563	0.00681954	4.65e-05
eur	DPA1	DPA1*02:02:02G	DQA1	DQA1*01:02:01G	156564	0.0282237	0.000797
eur	DPA1	DPA1*02:07:01G	DQA1	DQA1*01:02:01G	156565	-0.0224934	0.000506
eur	DPA1	DPA1*03:01:01G	DQA1	DQA1*01:02:01G	156563	-0.0120571	0.000145
eur	DPA1	DPA1*04:01:01G	DQA1	DQA1*01:02:01G	156563	-7e-05	4.9e-09
eur	DPA1	DPA1*01:03:01G	DQA1	DQA1*01:03:01G	156653	-0.0444138	0.00197258
eur	DPA1	DPA1*01:04:01	DQA1	DQA1*01:03:01G	156558	0.00128194	1.64e-06
eur	DPA1	DPA1*01:05:01G	DQA1	DQA1*01:03:01G	156558	-0.00438138	1.92e-05
eur	DPA1	DPA1*02:01:01G	DQA1	DQA1*01:03:01G	156561	0.0236828	0.000561
eur	DPA1	DPA1*02:01:02G	DQA1	DQA1*01:03:01G	156559	-0.0419759	0.00176198
eur	DPA1	DPA1*02:01:04	DQA1	DQA1*01:03:01G	156558	0.0129764	0.000168
eur	DPA1	DPA1*02:01:07	DQA1	DQA1*01:03:01G	156558	-0.00148121	2.19e-06
eur	DPA1	DPA1*02:02:02G	DQA1	DQA1*01:03:01G	156559	0.00586338	3.44e-05
eur	DPA1	DPA1*02:07:01G	DQA1	DQA1*01:03:01G	156560	0.179987	0.0323954
eur	DPA1	DPA1*03:01:01G	DQA1	DQA1*01:03:01G	156558	0.041195	0.00169703
eur	DPA1	DPA1*04:01:01G	DQA1	DQA1*01:03:01G	156558	-0.000789	6.22e-07
eur	DPA1	DPA1*01:03:01G	DQA1	DQA1*01:10	156649	0.00198046	3.92e-06
eur	DPA1	DPA1*01:04:01	DQA1	DQA1*01:10	156554	0.00273729	7.49e-06
eur	DPA1	DPA1*01:05:01G	DQA1	DQA1*01:10	156554	-0.0022838	5.22e-06
eur	DPA1	DPA1*02:01:01G	DQA1	DQA1*01:10	156557	0.00288285	8.31e-06
eur	DPA1	DPA1*02:01:02G	DQA1	DQA1*01:10	156555	-0.0118162	0.00014
eur	DPA1	DPA1*02:01:04	DQA1	DQA1*01:10	156554	-0.00379106	1.44e-05
eur	DPA1	DPA1*02:01:07	DQA1	DQA1*01:10	156554	0.0517222	0.00267519
eur	DPA1	DPA1*02:02:02G	DQA1	DQA1*01:10	156555	-0.00439049	1.93e-05
eur	DPA1	DPA1*02:07:01G	DQA1	DQA1*01:10	156556	0.000898	8.07e-07
eur	DPA1	DPA1*03:01:01G	DQA1	DQA1*01:10	156554	0.00744913	5.55e-05
eur	DPA1	DPA1*04:01:01G	DQA1	DQA1*01:10	156554	-0.000585	3.42e-07
eur	DPA1	DPA1*01:03:01G	DQA1	DQA1*02:01:01G	156654	-0.166141	0.0276029
eur	DPA1	DPA1*01:04:01	DQA1	DQA1*02:01:01G	156559	0.0330559	0.00109269
eur	DPA1	DPA1*01:05:01G	DQA1	DQA1*02:01:01G	156559	-0.00394791	1.56e-05
eur	DPA1	DPA1*02:01:01G	DQA1	DQA1*02:01:01G	156562	0.21125	0.0446267
eur	DPA1	DPA1*02:01:02G	DQA1	DQA1*02:01:01G	156560	-0.0532867	0.00283947
eur	DPA1	DPA1*02:01:04	DQA1	DQA1*02:01:01G	156559	0.00218958	4.79e-06
eur	DPA1	DPA1*02:01:07	DQA1	DQA1*02:01:01G	156559	-0.00719817	5.18e-05
eur	DPA1	DPA1*02:02:02G	DQA1	DQA1*02:01:01G	156560	0.0688548	0.00474098
eur	DPA1	DPA1*02:07:01G	DQA1	DQA1*02:01:01G	156561	-0.0143517	0.000206
eur	DPA1	DPA1*03:01:01G	DQA1	DQA1*02:01:01G	156559	-0.00897679	8.06e-05
eur	DPA1	DPA1*04:01:01G	DQA1	DQA1*02:01:01G	156559	-0.00465016	2.16e-05
eur	DPA1	DPA1*01:03:01G	DQA1	DQA1*03:01:01G	156660	0.100624	0.0101252
eur	DPA1	DPA1*01:04:01	DQA1	DQA1*03:01:01G	156564	0.0149914	0.000225
eur	DPA1	DPA1*01:05:01G	DQA1	DQA1*03:01:01G	156564	-0.0134351	0.000181
eur	DPA1	DPA1*02:01:01G	DQA1	DQA1*03:01:01G	156567	-0.0670225	0.00449201
eur	DPA1	DPA1*02:01:02G	DQA1	DQA1*03:01:01G	156565	-0.0630689	0.00397768
eur	DPA1	DPA1*02:01:04	DQA1	DQA1*03:01:01G	156564	-0.0115258	0.000133
eur	DPA1	DPA1*02:01:07	DQA1	DQA1*03:01:01G	156564	-0.00934703	8.74e-05
eur	DPA1	DPA1*02:02:02G	DQA1	DQA1*03:01:01G	156565	-0.0239788	0.000575
eur	DPA1	DPA1*02:07:01G	DQA1	DQA1*03:01:01G	156566	-0.0253847	0.000644
eur	DPA1	DPA1*03:01:01G	DQA1	DQA1*03:01:01G	156564	-0.014857	0.000221
eur	DPA1	DPA1*04:01:01G	DQA1	DQA1*03:01:01G	156564	0.000741	5.49e-07
eur	DPA1	DPA1*01:03:01G	DQA1	DQA1*04:01:01G	156655	0.03636	0.00132205
eur	DPA1	DPA1*01:04:01	DQA1	DQA1*04:01:01G	156560	-0.0159795	0.000255
eur	DPA1	DPA1*01:05:01G	DQA1	DQA1*04:01:01G	156560	-0.00481646	2.32e-05
eur	DPA1	DPA1*02:01:01G	DQA1	DQA1*04:01:01G	156563	-0.0288046	0.00083
eur	DPA1	DPA1*02:01:02G	DQA1	DQA1*04:01:01G	156561	-0.0196554	0.000386
eur	DPA1	DPA1*02:01:04	DQA1	DQA1*04:01:01G	156560	0.0142624	0.000203
eur	DPA1	DPA1*02:01:07	DQA1	DQA1*04:01:01G	156560	-0.001119	1.25e-06
eur	DPA1	DPA1*02:02:02G	DQA1	DQA1*04:01:01G	156561	-0.0010973	1.2e-06
eur	DPA1	DPA1*02:07:01G	DQA1	DQA1*04:01:01G	156562	-0.0116098	0.000135
eur	DPA1	DPA1*03:01:01G	DQA1	DQA1*04:01:01G	156560	0.00412044	1.7e-05
eur	DPA1	DPA1*04:01:01G	DQA1	DQA1*04:01:01G	156560	-0.00243898	5.95e-06
eur	DPA1	DPA1*01:03:01G	DQA1	DQA1*05:01:01G	156662	-0.0444628	0.00197694
eur	DPA1	DPA1*01:04:01	DQA1	DQA1*05:01:01G	156567	-0.00675619	4.56e-05
eur	DPA1	DPA1*01:05:01G	DQA1	DQA1*05:01:01G	156567	0.00972664	9.46e-05
eur	DPA1	DPA1*02:01:01G	DQA1	DQA1*05:01:01G	156570	-0.0683399	0.00467035
eur	DPA1	DPA1*02:01:02G	DQA1	DQA1*05:01:01G	156568	0.240137	0.0576658
eur	DPA1	DPA1*02:01:04	DQA1	DQA1*05:01:01G	156567	-0.00166296	2.77e-06
eur	DPA1	DPA1*02:01:07	DQA1	DQA1*05:01:01G	156567	0.00523799	2.74e-05
eur	DPA1	DPA1*02:02:02G	DQA1	DQA1*05:01:01G	156568	-0.0472792	0.00223533
eur	DPA1	DPA1*02:07:01G	DQA1	DQA1*05:01:01G	156569	-0.0308729	0.000953
eur	DPA1	DPA1*03:01:01G	DQA1	DQA1*05:01:01G	156567	0.00981684	9.64e-05
eur	DPA1	DPA1*04:01:01G	DQA1	DQA1*05:01:01G	156567	0.00172796	2.99e-06
eur	DPA1	DPA1*01:03:01G	DQA1	DQA1*05:02	156649	-0.00576286	3.32e-05
eur	DPA1	DPA1*01:04:01	DQA1	DQA1*05:02	156554	-0.000582	3.39e-07
eur	DPA1	DPA1*01:05:01G	DQA1	DQA1*05:02	156554	-0.000212	4.48e-08
eur	DPA1	DPA1*02:01:01G	DQA1	DQA1*05:02	156557	0.00647519	4.19e-05
eur	DPA1	DPA1*02:01:02G	DQA1	DQA1*05:02	156555	-0.00147715	2.18e-06
eur	DPA1	DPA1*02:01:04	DQA1	DQA1*05:02	156554	-0.000351	1.23e-07
eur	DPA1	DPA1*02:01:07	DQA1	DQA1*05:02	156554	-0.000151	2.29e-08
eur	DPA1	DPA1*02:02:02G	DQA1	DQA1*05:02	156555	-0.00110787	1.23e-06
eur	DPA1	DPA1*02:07:01G	DQA1	DQA1*05:02	156556	-0.000619	3.84e-07
eur	DPA1	DPA1*03:01:01G	DQA1	DQA1*05:02	156554	0.0225786	0.00051
eur	DPA1	DPA1*04:01:01G	DQA1	DQA1*05:02	156554	-5.42e-05	2.94e-09
eur	DPA1	DPA1*01:03:01G	DQA1	DQA1*06:01:01G	156650	0.0142886	0.000204
eur	DPA1	DPA1*01:04:01	DQA1	DQA1*06:01:01G	156555	-0.00382329	1.46e-05
eur	DPA1	DPA1*01:05:01G	DQA1	DQA1*06:01:01G	156555	-0.000995	9.9e-07
eur	DPA1	DPA1*02:01:01G	DQA1	DQA1*06:01:01G	156558	-0.0126359	0.00016
eur	DPA1	DPA1*02:01:02G	DQA1	DQA1*06:01:01G	156556	-0.00876988	7.69e-05
eur	DPA1	DPA1*02:01:04	DQA1	DQA1*06:01:01G	156555	-0.00128621	1.65e-06
eur	DPA1	DPA1*02:01:07	DQA1	DQA1*06:01:01G	156555	-0.00218306	4.77e-06
eur	DPA1	DPA1*02:02:02G	DQA1	DQA1*06:01:01G	156556	0.00498946	2.49e-05
eur	DPA1	DPA1*02:07:01G	DQA1	DQA1*06:01:01G	156557	-0.00316515	1e-05
eur	DPA1	DPA1*03:01:01G	DQA1	DQA1*06:01:01G	156555	-0.000829	6.87e-07
eur	DPA1	DPA1*04:01:01G	DQA1	DQA1*06:01:01G	156555	0.00742612	5.51e-05
eur	DPA1	DPA1*01:03:01G	DQB1	DQB1*02:01:01G	156701	-0.229975	0.0528886
eur	DPA1	DPA1*01:04:01	DQB1	DQB1*02:01:01G	156605	0.0182605	0.000333
eur	DPA1	DPA1*01:05:01G	DQB1	DQB1*02:01:01G	156605	-0.00632445	4e-05
eur	DPA1	DPA1*02:01:01G	DQB1	DQB1*02:01:01G	156608	0.0982288	0.0096489
eur	DPA1	DPA1*02:01:02G	DQB1	DQB1*02:01:01G	156606	0.276753	0.0765924
eur	DPA1	DPA1*02:01:04	DQB1	DQB1*02:01:01G	156605	-0.00353971	1.25e-05
eur	DPA1	DPA1*02:01:07	DQB1	DQB1*02:01:01G	156605	-0.0117899	0.000139
eur	DPA1	DPA1*02:02:02G	DQB1	DQB1*02:01:01G	156606	0.0421518	0.00177678
eur	DPA1	DPA1*02:07:01G	DQB1	DQB1*02:01:01G	156607	-0.0224755	0.000505
eur	DPA1	DPA1*03:01:01G	DQB1	DQB1*02:01:01G	156605	-0.00987153	9.74e-05
eur	DPA1	DPA1*04:01:01G	DQB1	DQB1*02:01:01G	156605	0.000139	1.92e-08
eur	DPA1	DPA1*01:03:01G	DQB1	DQB1*02:180	156699	-0.00288064	8.3e-06
eur	DPA1	DPA1*01:04:01	DQB1	DQB1*02:180	156603	-0.000291	8.47e-08
eur	DPA1	DPA1*01:05:01G	DQB1	DQB1*02:180	156603	-0.000106	1.12e-08
eur	DPA1	DPA1*02:01:01G	DQB1	DQB1*02:180	156606	-0.00119313	1.42e-06
eur	DPA1	DPA1*02:01:02G	DQB1	DQB1*02:180	156604	-0.000738	5.45e-07
eur	DPA1	DPA1*02:01:04	DQB1	DQB1*02:180	156603	-0.000176	3.09e-08
eur	DPA1	DPA1*02:01:07	DQB1	DQB1*02:180	156603	-7.53e-05	5.67e-09
eur	DPA1	DPA1*02:02:02G	DQB1	DQB1*02:180	156604	0.0112547	0.000127
eur	DPA1	DPA1*02:07:01G	DQB1	DQB1*02:180	156605	-0.00031	9.58e-08
eur	DPA1	DPA1*03:01:01G	DQB1	DQB1*02:180	156603	-0.000139	1.93e-08
eur	DPA1	DPA1*04:01:01G	DQB1	DQB1*02:180	156603	-2.71e-05	7.34e-10
eur	DPA1	DPA1*01:03:01G	DQB1	DQB1*03:01:01G	156705	0.0951575	0.00905495
eur	DPA1	DPA1*01:04:01	DQB1	DQB1*03:01:01G	156609	-0.00518093	2.68e-05
eur	DPA1	DPA1*01:05:01G	DQB1	DQB1*03:01:01G	156609	0.0121139	0.000147
eur	DPA1	DPA1*02:01:01G	DQB1	DQB1*03:01:01G	156612	-0.0519431	0.00269809
eur	DPA1	DPA1*02:01:02G	DQB1	DQB1*03:01:01G	156610	-0.0764557	0.00584547
eur	DPA1	DPA1*02:01:04	DQB1	DQB1*03:01:01G	156609	0.00371602	1.38e-05
eur	DPA1	DPA1*02:01:07	DQB1	DQB1*03:01:01G	156609	0.0107703	0.000116
eur	DPA1	DPA1*02:02:02G	DQB1	DQB1*03:01:01G	156610	-0.0322192	0.00103808
eur	DPA1	DPA1*02:07:01G	DQB1	DQB1*03:01:01G	156611	-0.0258068	0.000666
eur	DPA1	DPA1*03:01:01G	DQB1	DQB1*03:01:01G	156609	0.0144599	0.000209
eur	DPA1	DPA1*04:01:01G	DQB1	DQB1*03:01:01G	156609	-0.00101677	1.03e-06
eur	DPA1	DPA1*01:03:01G	DQB1	DQB1*03:02:01G	156703	0.0716798	0.00513799
eur	DPA1	DPA1*01:04:01	DQB1	DQB1*03:02:01G	156607	0.00481632	2.32e-05
eur	DPA1	DPA1*01:05:01G	DQB1	DQB1*03:02:01G	156607	-0.0106513	0.000113
eur	DPA1	DPA1*02:01:01G	DQB1	DQB1*03:02:01G	156610	-0.0405078	0.00164088
eur	DPA1	DPA1*02:01:02G	DQB1	DQB1*03:02:01G	156608	-0.046666	0.00217772
eur	DPA1	DPA1*02:01:04	DQB1	DQB1*03:02:01G	156607	-0.0108147	0.000117
eur	DPA1	DPA1*02:01:07	DQB1	DQB1*03:02:01G	156607	-0.00685409	4.7e-05
eur	DPA1	DPA1*02:02:02G	DQB1	DQB1*03:02:01G	156608	-0.0233184	0.000544
eur	DPA1	DPA1*02:07:01G	DQB1	DQB1*03:02:01G	156609	-0.0209559	0.000439
eur	DPA1	DPA1*03:01:01G	DQB1	DQB1*03:02:01G	156607	-0.0122769	0.000151
eur	DPA1	DPA1*04:01:01G	DQB1	DQB1*03:02:01G	156607	-0.000961	9.24e-07
eur	DPA1	DPA1*01:03:01G	DQB1	DQB1*03:03:02G	156700	-0.00290652	8.45e-06
eur	DPA1	DPA1*01:04:01	DQB1	DQB1*03:03:02G	156604	-0.00589892	3.48e-05
eur	DPA1	DPA1*01:05:01G	DQB1	DQB1*03:03:02G	156604	-0.00448265	2.01e-05
eur	DPA1	DPA1*02:01:01G	DQB1	DQB1*03:03:02G	156607	0.0379609	0.00144103
eur	DPA1	DPA1*02:01:02G	DQB1	DQB1*03:03:02G	156605	-0.0285899	0.000817
eur	DPA1	DPA1*02:01:04	DQB1	DQB1*03:03:02G	156604	-0.00340084	1.16e-05
eur	DPA1	DPA1*02:01:07	DQB1	DQB1*03:03:02G	156604	-0.00393302	1.55e-05
eur	DPA1	DPA1*02:02:02G	DQB1	DQB1*03:03:02G	156605	-0.0162844	0.000265
eur	DPA1	DPA1*02:07:01G	DQB1	DQB1*03:03:02G	156606	-0.00934113	8.73e-05
eur	DPA1	DPA1*03:01:01G	DQB1	DQB1*03:03:02G	156604	-0.0118761	0.000141
eur	DPA1	DPA1*04:01:01G	DQB1	DQB1*03:03:02G	156604	0.000852	7.26e-07
eur	DPA1	DPA1*01:03:01G	DQB1	DQB1*03:04:01G	156699	-0.0125684	0.000158
eur	DPA1	DPA1*01:04:01	DQB1	DQB1*03:04:01G	156603	0.146636	0.021502
eur	DPA1	DPA1*01:05:01G	DQB1	DQB1*03:04:01G	156603	-0.00311018	9.67e-06
eur	DPA1	DPA1*02:01:01G	DQB1	DQB1*03:04:01G	156606	-0.0100809	0.000102
eur	DPA1	DPA1*02:01:02G	DQB1	DQB1*03:04:01G	156604	-0.0109235	0.000119
eur	DPA1	DPA1*02:01:04	DQB1	DQB1*03:04:01G	156603	-0.00268638	7.22e-06
eur	DPA1	DPA1*02:01:07	DQB1	DQB1*03:04:01G	156603	0.000637	4.06e-07
eur	DPA1	DPA1*02:02:02G	DQB1	DQB1*03:04:01G	156604	-0.00861938	7.43e-05
eur	DPA1	DPA1*02:07:01G	DQB1	DQB1*03:04:01G	156605	-0.00484927	2.35e-05
eur	DPA1	DPA1*03:01:01G	DQB1	DQB1*03:04:01G	156603	0.00525862	2.77e-05
eur	DPA1	DPA1*04:01:01G	DQB1	DQB1*03:04:01G	156603	-0.000795	6.32e-07
eur	DPA1	DPA1*01:03:01G	DQB1	DQB1*03:05:01G	156699	0.0120609	0.000145
eur	DPA1	DPA1*01:04:01	DQB1	DQB1*03:05:01G	156603	0.00449812	2.02e-05
eur	DPA1	DPA1*01:05:01G	DQB1	DQB1*03:05:01G	156603	0.00259803	6.75e-06
eur	DPA1	DPA1*02:01:01G	DQB1	DQB1*03:05:01G	156606	-0.00657112	4.32e-05
eur	DPA1	DPA1*02:01:02G	DQB1	DQB1*03:05:01G	156604	-0.00989447	9.79e-05
eur	DPA1	DPA1*02:01:04	DQB1	DQB1*03:05:01G	156603	-0.00410405	1.68e-05
eur	DPA1	DPA1*02:01:07	DQB1	DQB1*03:05:01G	156603	-0.00175994	3.1e-06
eur	DPA1	DPA1*02:02:02G	DQB1	DQB1*03:05:01G	156604	-0.00685955	4.71e-05
eur	DPA1	DPA1*02:07:01G	DQB1	DQB1*03:05:01G	156605	-0.00100141	1e-06
eur	DPA1	DPA1*03:01:01G	DQB1	DQB1*03:05:01G	156603	0.00460692	2.12e-05
eur	DPA1	DPA1*04:01:01G	DQB1	DQB1*03:05:01G	156603	-0.000633	4.01e-07
eur	DPA1	DPA1*01:03:01G	DQB1	DQB1*04:02:01G	156701	0.0346697	0.00120199
eur	DPA1	DPA1*01:04:01	DQB1	DQB1*04:02:01G	156605	-0.0150017	0.000225
eur	DPA1	DPA1*01:05:01G	DQB1	DQB1*04:02:01G	156605	-0.00539616	2.91e-05
eur	DPA1	DPA1*02:01:01G	DQB1	DQB1*04:02:01G	156608	-0.0249048	0.00062
eur	DPA1	DPA1*02:01:02G	DQB1	DQB1*04:02:01G	156606	-0.0214454	0.00046
eur	DPA1	DPA1*02:01:04	DQB1	DQB1*04:02:01G	156605	0.0133283	0.000178
eur	DPA1	DPA1*02:01:07	DQB1	DQB1*04:02:01G	156605	-0.00155452	2.42e-06
eur	DPA1	DPA1*02:02:02G	DQB1	DQB1*04:02:01G	156606	-0.00156891	2.46e-06
eur	DPA1	DPA1*02:07:01G	DQB1	DQB1*04:02:01G	156607	-0.0112764	0.000127
eur	DPA1	DPA1*03:01:01G	DQB1	DQB1*04:02:01G	156605	0.00251298	6.32e-06
eur	DPA1	DPA1*04:01:01G	DQB1	DQB1*04:02:01G	156605	-0.00253693	6.44e-06
eur	DPA1	DPA1*01:03:01G	DQB1	DQB1*05:01:01G	156701	0.0424957	0.00180588
eur	DPA1	DPA1*01:04:01	DQB1	DQB1*05:01:01G	156605	-0.012923	0.000167
eur	DPA1	DPA1*01:05:01G	DQB1	DQB1*05:01:01G	156605	-0.00674995	4.56e-05
eur	DPA1	DPA1*02:01:01G	DQB1	DQB1*05:01:01G	156608	-0.00240994	5.81e-06
eur	DPA1	DPA1*02:01:02G	DQB1	DQB1*05:01:01G	156606	-0.0496288	0.00246302
eur	DPA1	DPA1*02:01:04	DQB1	DQB1*05:01:01G	156605	0.00520328	2.71e-05
eur	DPA1	DPA1*02:01:07	DQB1	DQB1*05:01:01G	156605	-0.00135013	1.82e-06
eur	DPA1	DPA1*02:02:02G	DQB1	DQB1*05:01:01G	156606	-0.0214946	0.000462
eur	DPA1	DPA1*02:07:01G	DQB1	DQB1*05:01:01G	156607	-0.0178191	0.000318
eur	DPA1	DPA1*03:01:01G	DQB1	DQB1*05:01:01G	156605	-0.00332192	1.1e-05
eur	DPA1	DPA1*04:01:01G	DQB1	DQB1*05:01:01G	156605	0.00104565	1.09e-06
eur	DPA1	DPA1*01:03:01G	DQB1	DQB1*05:02:01G	156699	-0.019452	0.000378
eur	DPA1	DPA1*01:04:01	DQB1	DQB1*05:02:01G	156603	0.00265352	7.04e-06
eur	DPA1	DPA1*01:05:01G	DQB1	DQB1*05:02:01G	156603	-0.00105282	1.11e-06
eur	DPA1	DPA1*02:01:01G	DQB1	DQB1*05:02:01G	156606	0.0379845	0.00144282
eur	DPA1	DPA1*02:01:02G	DQB1	DQB1*05:02:01G	156604	-0.0226524	0.000513
eur	DPA1	DPA1*02:01:04	DQB1	DQB1*05:02:01G	156603	0.0124476	0.000155
eur	DPA1	DPA1*02:01:07	DQB1	DQB1*05:02:01G	156603	0.00240459	5.78e-06
eur	DPA1	DPA1*02:02:02G	DQB1	DQB1*05:02:01G	156604	-0.000204	4.18e-08
eur	DPA1	DPA1*02:07:01G	DQB1	DQB1*05:02:01G	156605	-0.00104125	1.08e-06
eur	DPA1	DPA1*03:01:01G	DQB1	DQB1*05:02:01G	156603	-0.00192258	3.7e-06
eur	DPA1	DPA1*04:01:01G	DQB1	DQB1*05:02:01G	156603	-0.00217704	4.74e-06
eur	DPA1	DPA1*01:03:01G	DQB1	DQB1*05:03:01G	156700	0.0133516	0.000178
eur	DPA1	DPA1*01:04:01	DQB1	DQB1*05:03:01G	156604	-0.00451864	2.04e-05
eur	DPA1	DPA1*01:05:01G	DQB1	DQB1*05:03:01G	156604	-0.00447332	2e-05
eur	DPA1	DPA1*02:01:01G	DQB1	DQB1*05:03:01G	156607	0.00172306	2.97e-06
eur	DPA1	DPA1*02:01:02G	DQB1	DQB1*05:03:01G	156605	-0.0258636	0.000669
eur	DPA1	DPA1*02:01:04	DQB1	DQB1*05:03:01G	156604	-0.00201057	4.04e-06
eur	DPA1	DPA1*02:01:07	DQB1	DQB1*05:03:01G	156604	0.000533	2.84e-07
eur	DPA1	DPA1*02:02:02G	DQB1	DQB1*05:03:01G	156605	0.00431812	1.86e-05
eur	DPA1	DPA1*02:07:01G	DQB1	DQB1*05:03:01G	156606	-0.00581692	3.38e-05
eur	DPA1	DPA1*03:01:01G	DQB1	DQB1*05:03:01G	156604	-0.0061437	3.77e-05
eur	DPA1	DPA1*04:01:01G	DQB1	DQB1*05:03:01G	156604	0.00275913	7.61e-06
eur	DPA1	DPA1*01:03:01G	DQB1	DQB1*05:04:01G	156699	0.00976488	9.54e-05
eur	DPA1	DPA1*01:04:01	DQB1	DQB1*05:04:01G	156603	-0.00158902	2.52e-06
eur	DPA1	DPA1*01:05:01G	DQB1	DQB1*05:04:01G	156603	-0.00215461	4.64e-06
eur	DPA1	DPA1*02:01:01G	DQB1	DQB1*05:04:01G	156606	-0.00473079	2.24e-05
eur	DPA1	DPA1*02:01:02G	DQB1	DQB1*05:04:01G	156604	-0.00566851	3.21e-05
eur	DPA1	DPA1*02:01:04	DQB1	DQB1*05:04:01G	156603	-0.0017822	3.18e-06
eur	DPA1	DPA1*02:01:07	DQB1	DQB1*05:04:01G	156603	0.00259617	6.74e-06
eur	DPA1	DPA1*02:02:02G	DQB1	DQB1*05:04:01G	156604	-0.00310577	9.65e-06
eur	DPA1	DPA1*02:07:01G	DQB1	DQB1*05:04:01G	156605	-0.00526899	2.78e-05
eur	DPA1	DPA1*03:01:01G	DQB1	DQB1*05:04:01G	156603	-0.00282399	7.97e-06
eur	DPA1	DPA1*04:01:01G	DQB1	DQB1*05:04:01G	156603	-0.000551	3.03e-07
eur	DPA1	DPA1*01:03:01G	DQB1	DQB1*06:01:01G	156699	-0.0425836	0.00181336
eur	DPA1	DPA1*01:04:01	DQB1	DQB1*06:01:01G	156603	0.0220566	0.000486
eur	DPA1	DPA1*01:05:01G	DQB1	DQB1*06:01:01G	156603	0.000112	1.26e-08
eur	DPA1	DPA1*02:01:01G	DQB1	DQB1*06:01:01G	156606	0.0289827	0.00084
eur	DPA1	DPA1*02:01:02G	DQB1	DQB1*06:01:01G	156604	-0.0240221	0.000577
eur	DPA1	DPA1*02:01:04	DQB1	DQB1*06:01:01G	156603	-0.00707776	5.01e-05
eur	DPA1	DPA1*02:01:07	DQB1	DQB1*06:01:01G	156603	0.00565203	3.19e-05
eur	DPA1	DPA1*02:02:02G	DQB1	DQB1*06:01:01G	156604	-0.0108457	0.000118
eur	DPA1	DPA1*02:07:01G	DQB1	DQB1*06:01:01G	156605	0.143616	0.0206255
eur	DPA1	DPA1*03:01:01G	DQB1	DQB1*06:01:01G	156603	0.00671448	4.51e-05
eur	DPA1	DPA1*04:01:01G	DQB1	DQB1*06:01:01G	156603	0.0165766	0.000275
eur	DPA1	DPA1*01:03:01G	DQB1	DQB1*06:02:01G	156702	0.092033	0.00847007
eur	DPA1	DPA1*01:04:01	DQB1	DQB1*06:02:01G	156606	-0.0241226	0.000582
eur	DPA1	DPA1*01:05:01G	DQB1	DQB1*06:02:01G	156606	-0.00602108	3.63e-05
eur	DPA1	DPA1*02:01:01G	DQB1	DQB1*06:02:01G	156609	-0.0840226	0.0070598
eur	DPA1	DPA1*02:01:02G	DQB1	DQB1*06:02:01G	156607	-0.0529785	0.00280673
eur	DPA1	DPA1*02:01:04	DQB1	DQB1*06:02:01G	156606	-0.00637858	4.07e-05
eur	DPA1	DPA1*02:01:07	DQB1	DQB1*06:02:01G	156606	-0.00969433	9.4e-05
eur	DPA1	DPA1*02:02:02G	DQB1	DQB1*06:02:01G	156607	0.0349873	0.00122411
eur	DPA1	DPA1*02:07:01G	DQB1	DQB1*06:02:01G	156608	-0.0241093	0.000581
eur	DPA1	DPA1*03:01:01G	DQB1	DQB1*06:02:01G	156606	-0.0132965	0.000177
eur	DPA1	DPA1*04:01:01G	DQB1	DQB1*06:02:01G	156606	-0.000695	4.82e-07
eur	DPA1	DPA1*01:03:01G	DQB1	DQB1*06:03:01G	156702	-0.0288487	0.000832
eur	DPA1	DPA1*01:04:01	DQB1	DQB1*06:03:01G	156606	-0.00773039	5.98e-05
eur	DPA1	DPA1*01:05:01G	DQB1	DQB1*06:03:01G	156606	-0.00468695	2.2e-05
eur	DPA1	DPA1*02:01:01G	DQB1	DQB1*06:03:01G	156609	0.0158229	0.00025
eur	DPA1	DPA1*02:01:02G	DQB1	DQB1*06:03:01G	156607	-0.0372826	0.00138999
eur	DPA1	DPA1*02:01:04	DQB1	DQB1*06:03:01G	156606	0.0140917	0.000199
eur	DPA1	DPA1*02:01:07	DQB1	DQB1*06:03:01G	156606	0.00419714	1.76e-05
eur	DPA1	DPA1*02:02:02G	DQB1	DQB1*06:03:01G	156607	0.00635436	4.04e-05
eur	DPA1	DPA1*02:07:01G	DQB1	DQB1*06:03:01G	156608	0.132089	0.0174475
eur	DPA1	DPA1*03:01:01G	DQB1	DQB1*06:03:01G	156606	0.0412083	0.00169812
eur	DPA1	DPA1*04:01:01G	DQB1	DQB1*06:03:01G	156606	-0.00223454	4.99e-06
eur	DPA1	DPA1*01:03:01G	DQB1	DQB1*06:04:01G	156699	0.0264027	0.000697
eur	DPA1	DPA1*01:04:01	DQB1	DQB1*06:04:01G	156603	0.00495201	2.45e-05
eur	DPA1	DPA1*01:05:01G	DQB1	DQB1*06:04:01G	156603	0.0521957	0.00272439
eur	DPA1	DPA1*02:01:01G	DQB1	DQB1*06:04:01G	156606	-0.0217625	0.000474
eur	DPA1	DPA1*02:01:02G	DQB1	DQB1*06:04:01G	156604	-0.027353	0.000748
eur	DPA1	DPA1*02:01:04	DQB1	DQB1*06:04:01G	156603	-0.00565288	3.2e-05
eur	DPA1	DPA1*02:01:07	DQB1	DQB1*06:04:01G	156603	0.00112511	1.27e-06
eur	DPA1	DPA1*02:02:02G	DQB1	DQB1*06:04:01G	156604	0.00383298	1.47e-05
eur	DPA1	DPA1*02:07:01G	DQB1	DQB1*06:04:01G	156605	-0.00342478	1.17e-05
eur	DPA1	DPA1*03:01:01G	DQB1	DQB1*06:04:01G	156603	-0.00652991	4.26e-05
eur	DPA1	DPA1*04:01:01G	DQB1	DQB1*06:04:01G	156603	-0.00285175	8.13e-06
eur	DPA1	DPA1*01:03:01G	DQB1	DQB1*06:08:01	156699	0.0024108	5.81e-06
eur	DPA1	DPA1*01:04:01	DQB1	DQB1*06:08:01	156603	-0.000412	1.69e-07
eur	DPA1	DPA1*01:05:01G	DQB1	DQB1*06:08:01	156603	-0.00015	2.25e-08
eur	DPA1	DPA1*02:01:01G	DQB1	DQB1*06:08:01	156606	-0.00168735	2.85e-06
eur	DPA1	DPA1*02:01:02G	DQB1	DQB1*06:08:01	156604	-0.00104402	1.09e-06
eur	DPA1	DPA1*02:01:04	DQB1	DQB1*06:08:01	156603	-0.000248	6.17e-08
eur	DPA1	DPA1*02:01:07	DQB1	DQB1*06:08:01	156603	-0.000107	1.13e-08
eur	DPA1	DPA1*02:02:02G	DQB1	DQB1*06:08:01	156604	-0.000784	6.14e-07
eur	DPA1	DPA1*02:07:01G	DQB1	DQB1*06:08:01	156605	-0.000438	1.92e-07
eur	DPA1	DPA1*03:01:01G	DQB1	DQB1*06:08:01	156603	-0.000196	3.86e-08
eur	DPA1	DPA1*04:01:01G	DQB1	DQB1*06:08:01	156603	-3.83e-05	1.47e-09
eur	DPA1	DPA1*01:03:01G	DQB1	DQB1*06:09:01G	156701	-0.0697684	0.00486763
eur	DPA1	DPA1*01:04:01	DQB1	DQB1*06:09:01G	156605	0.0010403	1.08e-06
eur	DPA1	DPA1*01:05:01G	DQB1	DQB1*06:09:01G	156605	-0.00204053	4.16e-06
eur	DPA1	DPA1*02:01:01G	DQB1	DQB1*06:09:01G	156608	0.0972671	0.00946089
eur	DPA1	DPA1*02:01:02G	DQB1	DQB1*06:09:01G	156606	-0.0157185	0.000247
eur	DPA1	DPA1*02:01:04	DQB1	DQB1*06:09:01G	156605	-0.00388847	1.51e-05
eur	DPA1	DPA1*02:01:07	DQB1	DQB1*06:09:01G	156605	0.0524251	0.00274839
eur	DPA1	DPA1*02:02:02G	DQB1	DQB1*06:09:01G	156606	-0.00174728	3.05e-06
eur	DPA1	DPA1*02:07:01G	DQB1	DQB1*06:09:01G	156607	-0.00281765	7.94e-06
eur	DPA1	DPA1*03:01:01G	DQB1	DQB1*06:09:01G	156605	0.010236	0.000105
eur	DPA1	DPA1*04:01:01G	DQB1	DQB1*06:09:01G	156605	-0.00157288	2.47e-06
eur	DPA1	DPA1*01:03:01G	DRB1	DRB1*01:01:01G	155576	0.0399175	0.00159341
eur	DPA1	DPA1*01:04:01	DRB1	DRB1*01:01:01G	155480	-0.0136658	0.000187
eur	DPA1	DPA1*01:05:01G	DRB1	DRB1*01:01:01G	155480	-0.00432486	1.87e-05
eur	DPA1	DPA1*02:01:01G	DRB1	DRB1*01:01:01G	155483	-0.00793491	6.3e-05
eur	DPA1	DPA1*02:01:02G	DRB1	DRB1*01:01:01G	155481	-0.0352489	0.00124249
eur	DPA1	DPA1*02:01:04	DRB1	DRB1*01:01:01G	155480	0.0109231	0.000119
eur	DPA1	DPA1*02:01:07	DRB1	DRB1*01:01:01G	155480	-0.00504826	2.55e-05
eur	DPA1	DPA1*02:02:02G	DRB1	DRB1*01:01:01G	155481	-0.0214354	0.000459
eur	DPA1	DPA1*02:07:01G	DRB1	DRB1*01:01:01G	155482	-0.0177851	0.000316
eur	DPA1	DPA1*03:01:01G	DRB1	DRB1*01:01:01G	155480	-0.0132494	0.000176
eur	DPA1	DPA1*04:01:01G	DRB1	DRB1*01:01:01G	155480	-0.00149004	2.22e-06
eur	DPA1	DPA1*01:03:01G	DRB1	DRB1*01:02:01G	155567	0.00220078	4.84e-06
eur	DPA1	DPA1*01:04:01	DRB1	DRB1*01:02:01G	155471	-0.00211034	4.45e-06
eur	DPA1	DPA1*01:05:01G	DRB1	DRB1*01:02:01G	155471	-0.0060614	3.67e-05
eur	DPA1	DPA1*02:01:01G	DRB1	DRB1*01:02:01G	155474	0.0197747	0.000391
eur	DPA1	DPA1*02:01:02G	DRB1	DRB1*01:02:01G	155472	-0.0316024	0.000999
eur	DPA1	DPA1*02:01:04	DRB1	DRB1*01:02:01G	155471	-0.00476811	2.27e-05
eur	DPA1	DPA1*02:01:07	DRB1	DRB1*01:02:01G	155471	0.00821966	6.76e-05
eur	DPA1	DPA1*02:02:02G	DRB1	DRB1*01:02:01G	155472	0.00186296	3.47e-06
eur	DPA1	DPA1*02:07:01G	DRB1	DRB1*01:02:01G	155473	-0.00712458	5.08e-05
eur	DPA1	DPA1*03:01:01G	DRB1	DRB1*01:02:01G	155471	0.00674443	4.55e-05
eur	DPA1	DPA1*04:01:01G	DRB1	DRB1*01:02:01G	155471	0.00446022	1.99e-05
eur	DPA1	DPA1*01:03:01G	DRB1	DRB1*01:03:01G	155565	0.0247295	0.000612
eur	DPA1	DPA1*01:04:01	DRB1	DRB1*01:03:01G	155469	0.00487285	2.37e-05
eur	DPA1	DPA1*01:05:01G	DRB1	DRB1*01:03:01G	155469	-0.00147054	2.16e-06
eur	DPA1	DPA1*02:01:01G	DRB1	DRB1*01:03:01G	155472	-0.0164928	0.000272
eur	DPA1	DPA1*02:01:02G	DRB1	DRB1*01:03:01G	155470	-0.0129009	0.000166
eur	DPA1	DPA1*02:01:04	DRB1	DRB1*01:03:01G	155469	-0.00332248	1.1e-05
eur	DPA1	DPA1*02:01:07	DRB1	DRB1*01:03:01G	155469	-0.00456614	2.08e-05
eur	DPA1	DPA1*02:02:02G	DRB1	DRB1*01:03:01G	155470	-0.0112465	0.000126
eur	DPA1	DPA1*02:07:01G	DRB1	DRB1*01:03:01G	155471	-0.00311621	9.71e-06
eur	DPA1	DPA1*03:01:01G	DRB1	DRB1*01:03:01G	155469	-0.00154905	2.4e-06
eur	DPA1	DPA1*04:01:01G	DRB1	DRB1*01:03:01G	155469	-0.00164235	2.7e-06
eur	DPA1	DPA1*01:03:01G	DRB1	DRB1*03:01:01G	155573	-0.121606	0.014788
eur	DPA1	DPA1*01:04:01	DRB1	DRB1*03:01:01G	155477	-0.0154403	0.000238
eur	DPA1	DPA1*01:05:01G	DRB1	DRB1*03:01:01G	155477	-0.00613877	3.77e-05
eur	DPA1	DPA1*02:01:01G	DRB1	DRB1*03:01:01G	155480	-0.0711425	0.00506125
eur	DPA1	DPA1*02:01:02G	DRB1	DRB1*03:01:01G	155478	0.391568	0.153326
eur	DPA1	DPA1*02:01:04	DRB1	DRB1*03:01:01G	155477	-0.00775483	6.01e-05
eur	DPA1	DPA1*02:01:07	DRB1	DRB1*03:01:01G	155477	-0.00972329	9.45e-05
eur	DPA1	DPA1*02:02:02G	DRB1	DRB1*03:01:01G	155478	-0.031331	0.000982
eur	DPA1	DPA1*02:07:01G	DRB1	DRB1*03:01:01G	155479	-0.0189184	0.000358
eur	DPA1	DPA1*03:01:01G	DRB1	DRB1*03:01:01G	155477	-0.0141489	0.0002
eur	DPA1	DPA1*04:01:01G	DRB1	DRB1*03:01:01G	155477	0.00211023	4.45e-06
eur	DPA1	DPA1*01:03:01G	DRB1	DRB1*03:02:01G	155565	-0.0338163	0.00114354
eur	DPA1	DPA1*01:04:01	DRB1	DRB1*03:02:01G	155469	-0.00319795	1.02e-05
eur	DPA1	DPA1*01:05:01G	DRB1	DRB1*03:02:01G	155469	-0.00116808	1.36e-06
eur	DPA1	DPA1*02:01:01G	DRB1	DRB1*03:02:01G	155472	-0.00171426	2.94e-06
eur	DPA1	DPA1*02:01:02G	DRB1	DRB1*03:02:01G	155470	-0.00566949	3.21e-05
eur	DPA1	DPA1*02:01:04	DRB1	DRB1*03:02:01G	155469	0.00138808	1.93e-06
eur	DPA1	DPA1*02:01:07	DRB1	DRB1*03:02:01G	155469	0.00680868	4.64e-05
eur	DPA1	DPA1*02:02:02G	DRB1	DRB1*03:02:01G	155470	0.0881741	0.00777467
eur	DPA1	DPA1*02:07:01G	DRB1	DRB1*03:02:01G	155471	0.00227865	5.19e-06
eur	DPA1	DPA1*03:01:01G	DRB1	DRB1*03:02:01G	155469	0.0318632	0.00101526
eur	DPA1	DPA1*04:01:01G	DRB1	DRB1*03:02:01G	155469	-0.000299	8.94e-08
eur	DPA1	DPA1*01:03:01G	DRB1	DRB1*04:01:01G	155980	0.0876109	0.00767566
eur	DPA1	DPA1*01:04:01	DRB1	DRB1*04:01:01G	155884	-0.017723	0.000314
eur	DPA1	DPA1*01:05:01G	DRB1	DRB1*04:01:01G	155884	-0.00693407	4.81e-05
eur	DPA1	DPA1*02:01:01G	DRB1	DRB1*04:01:01G	155887	-0.0626351	0.00392316
eur	DPA1	DPA1*02:01:02G	DRB1	DRB1*04:01:01G	155885	-0.0348188	0.00121235
eur	DPA1	DPA1*02:01:04	DRB1	DRB1*04:01:01G	155884	-0.0077426	5.99e-05
eur	DPA1	DPA1*02:01:07	DRB1	DRB1*04:01:01G	155884	-0.00776706	6.03e-05
eur	DPA1	DPA1*02:02:02G	DRB1	DRB1*04:01:01G	155885	-0.0239548	0.000574
eur	DPA1	DPA1*02:07:01G	DRB1	DRB1*04:01:01G	155886	-0.0174451	0.000304
eur	DPA1	DPA1*03:01:01G	DRB1	DRB1*04:01:01G	155884	-0.0186896	0.000349
eur	DPA1	DPA1*04:01:01G	DRB1	DRB1*04:01:01G	155884	-0.00459061	2.11e-05
eur	DPA1	DPA1*01:03:01G	DRB1	DRB1*04:02:01G	155623	0.0151981	0.000231
eur	DPA1	DPA1*01:04:01	DRB1	DRB1*04:02:01G	155527	0.000842	7.09e-07
eur	DPA1	DPA1*01:05:01G	DRB1	DRB1*04:02:01G	155527	-0.00341158	1.16e-05
eur	DPA1	DPA1*02:01:01G	DRB1	DRB1*04:02:01G	155530	0.00835897	6.99e-05
eur	DPA1	DPA1*02:01:02G	DRB1	DRB1*04:02:01G	155528	-0.0296336	0.000878
eur	DPA1	DPA1*02:01:04	DRB1	DRB1*04:02:01G	155527	0.00548994	3.01e-05
eur	DPA1	DPA1*02:01:07	DRB1	DRB1*04:02:01G	155527	5.07e-05	2.58e-09
eur	DPA1	DPA1*02:02:02G	DRB1	DRB1*04:02:01G	155528	-0.0165395	0.000274
eur	DPA1	DPA1*02:07:01G	DRB1	DRB1*04:02:01G	155529	-0.00564963	3.19e-05
eur	DPA1	DPA1*03:01:01G	DRB1	DRB1*04:02:01G	155527	0.00811441	6.58e-05
eur	DPA1	DPA1*04:01:01G	DRB1	DRB1*04:02:01G	155527	-0.00179102	3.21e-06
eur	DPA1	DPA1*01:03:01G	DRB1	DRB1*04:03:01G	155566	0.0245758	0.000604
eur	DPA1	DPA1*01:04:01	DRB1	DRB1*04:03:01G	155470	-0.000999	9.97e-07
eur	DPA1	DPA1*01:05:01G	DRB1	DRB1*04:03:01G	155470	-0.00134874	1.82e-06
eur	DPA1	DPA1*02:01:01G	DRB1	DRB1*04:03:01G	155473	-0.0135993	0.000185
eur	DPA1	DPA1*02:01:02G	DRB1	DRB1*04:03:01G	155471	-0.0179671	0.000323
eur	DPA1	DPA1*02:01:04	DRB1	DRB1*04:03:01G	155470	-0.00411218	1.69e-05
eur	DPA1	DPA1*02:01:07	DRB1	DRB1*04:03:01G	155470	-0.000982	9.65e-07
eur	DPA1	DPA1*02:02:02G	DRB1	DRB1*04:03:01G	155471	-0.0077065	5.94e-05
eur	DPA1	DPA1*02:07:01G	DRB1	DRB1*04:03:01G	155472	-0.00559866	3.13e-05
eur	DPA1	DPA1*03:01:01G	DRB1	DRB1*04:03:01G	155470	0.000106	1.12e-08
eur	DPA1	DPA1*04:01:01G	DRB1	DRB1*04:03:01G	155470	-0.00147656	2.18e-06
eur	DPA1	DPA1*01:03:01G	DRB1	DRB1*04:04:01G	155567	0.0382291	0.00146146
eur	DPA1	DPA1*01:04:01	DRB1	DRB1*04:04:01G	155471	0.0221333	0.00049
eur	DPA1	DPA1*01:05:01G	DRB1	DRB1*04:04:01G	155471	-0.00828975	6.87e-05
eur	DPA1	DPA1*02:01:01G	DRB1	DRB1*04:04:01G	155474	-0.0273725	0.000749
eur	DPA1	DPA1*02:01:02G	DRB1	DRB1*04:04:01G	155472	-0.023949	0.000574
eur	DPA1	DPA1*02:01:04	DRB1	DRB1*04:04:01G	155471	-0.0106528	0.000113
eur	DPA1	DPA1*02:01:07	DRB1	DRB1*04:04:01G	155471	-0.00591811	3.5e-05
eur	DPA1	DPA1*02:02:02G	DRB1	DRB1*04:04:01G	155472	-0.0109171	0.000119
eur	DPA1	DPA1*02:07:01G	DRB1	DRB1*04:04:01G	155473	-0.0109391	0.00012
eur	DPA1	DPA1*03:01:01G	DRB1	DRB1*04:04:01G	155471	-0.00923071	8.52e-05
eur	DPA1	DPA1*04:01:01G	DRB1	DRB1*04:04:01G	155471	0.00150134	2.25e-06
eur	DPA1	DPA1*01:03:01G	DRB1	DRB1*04:05:01G	155569	-0.00933086	8.71e-05
eur	DPA1	DPA1*01:04:01	DRB1	DRB1*04:05:01G	155473	-0.00305789	9.35e-06
eur	DPA1	DPA1*01:05:01G	DRB1	DRB1*04:05:01G	155473	0.000384	1.48e-07
eur	DPA1	DPA1*02:01:01G	DRB1	DRB1*04:05:01G	155476	0.0222708	0.000496
eur	DPA1	DPA1*02:01:02G	DRB1	DRB1*04:05:01G	155474	-0.0128595	0.000165
eur	DPA1	DPA1*02:01:04	DRB1	DRB1*04:05:01G	155473	-0.00320096	1.02e-05
eur	DPA1	DPA1*02:01:07	DRB1	DRB1*04:05:01G	155473	-0.001603	2.57e-06
eur	DPA1	DPA1*02:02:02G	DRB1	DRB1*04:05:01G	155474	0.000419	1.75e-07
eur	DPA1	DPA1*02:07:01G	DRB1	DRB1*04:05:01G	155475	-0.00268271	7.2e-06
eur	DPA1	DPA1*03:01:01G	DRB1	DRB1*04:05:01G	155473	0.000707	5e-07
eur	DPA1	DPA1*04:01:01G	DRB1	DRB1*04:05:01G	155473	0.00397074	1.58e-05
eur	DPA1	DPA1*01:03:01G	DRB1	DRB1*04:06:01G	155565	-0.00838422	7.03e-05
eur	DPA1	DPA1*01:04:01	DRB1	DRB1*04:06:01G	155469	-0.00208519	4.35e-06
eur	DPA1	DPA1*01:05:01G	DRB1	DRB1*04:06:01G	155469	-0.0013823	1.91e-06
eur	DPA1	DPA1*02:01:01G	DRB1	DRB1*04:06:01G	155472	0.0124571	0.000155
eur	DPA1	DPA1*02:01:02G	DRB1	DRB1*04:06:01G	155470	-0.00336602	1.13e-05
eur	DPA1	DPA1*02:01:04	DRB1	DRB1*04:06:01G	155469	0.00052	2.7e-07
eur	DPA1	DPA1*02:01:07	DRB1	DRB1*04:06:01G	155469	0.00547413	3e-05
eur	DPA1	DPA1*02:02:02G	DRB1	DRB1*04:06:01G	155470	0.00195083	3.81e-06
eur	DPA1	DPA1*02:07:01G	DRB1	DRB1*04:06:01G	155471	-0.00083	6.89e-07
eur	DPA1	DPA1*03:01:01G	DRB1	DRB1*04:06:01G	155469	-0.00181507	3.29e-06
eur	DPA1	DPA1*04:01:01G	DRB1	DRB1*04:06:01G	155469	0.0178418	0.000318
eur	DPA1	DPA1*01:03:01G	DRB1	DRB1*04:07:01G	155567	0.026989	0.000728
eur	DPA1	DPA1*01:04:01	DRB1	DRB1*04:07:01G	155471	-0.00840215	7.06e-05
eur	DPA1	DPA1*01:05:01G	DRB1	DRB1*04:07:01G	155471	-0.00370158	1.37e-05
eur	DPA1	DPA1*02:01:01G	DRB1	DRB1*04:07:01G	155474	-0.026298	0.000692
eur	DPA1	DPA1*02:01:02G	DRB1	DRB1*04:07:01G	155472	-0.0125981	0.000159
eur	DPA1	DPA1*02:01:04	DRB1	DRB1*04:07:01G	155471	0.000973	9.47e-07
eur	DPA1	DPA1*02:01:07	DRB1	DRB1*04:07:01G	155471	-0.00110748	1.23e-06
eur	DPA1	DPA1*02:02:02G	DRB1	DRB1*04:07:01G	155472	0.0101484	0.000103
eur	DPA1	DPA1*02:07:01G	DRB1	DRB1*04:07:01G	155473	-0.0072342	5.23e-05
eur	DPA1	DPA1*03:01:01G	DRB1	DRB1*04:07:01G	155471	-0.00519669	2.7e-05
eur	DPA1	DPA1*04:01:01G	DRB1	DRB1*04:07:01G	155471	-0.00150505	2.27e-06
eur	DPA1	DPA1*01:03:01G	DRB1	DRB1*04:08:01G	155567	-0.00462904	2.14e-05
eur	DPA1	DPA1*01:04:01	DRB1	DRB1*04:08:01G	155471	0.111101	0.0123435
eur	DPA1	DPA1*01:05:01G	DRB1	DRB1*04:08:01G	155471	-0.00238797	5.7e-06
eur	DPA1	DPA1*02:01:01G	DRB1	DRB1*04:08:01G	155474	-0.0165291	0.000273
eur	DPA1	DPA1*02:01:02G	DRB1	DRB1*04:08:01G	155472	-0.0102641	0.000105
eur	DPA1	DPA1*02:01:04	DRB1	DRB1*04:08:01G	155471	-0.00169383	2.87e-06
eur	DPA1	DPA1*02:01:07	DRB1	DRB1*04:08:01G	155471	-0.000583	3.39e-07
eur	DPA1	DPA1*02:02:02G	DRB1	DRB1*04:08:01G	155472	0.00350477	1.23e-05
eur	DPA1	DPA1*02:07:01G	DRB1	DRB1*04:08:01G	155473	-0.00491695	2.42e-05
eur	DPA1	DPA1*03:01:01G	DRB1	DRB1*04:08:01G	155471	-0.000307	9.42e-08
eur	DPA1	DPA1*04:01:01G	DRB1	DRB1*04:08:01G	155471	-0.00101908	1.04e-06
eur	DPA1	DPA1*01:03:01G	DRB1	DRB1*04:10:01G	155565	0.000746	5.56e-07
eur	DPA1	DPA1*01:04:01	DRB1	DRB1*04:10:01G	155469	-0.00123815	1.53e-06
eur	DPA1	DPA1*01:05:01G	DRB1	DRB1*04:10:01G	155469	-0.000452	2.05e-07
eur	DPA1	DPA1*02:01:01G	DRB1	DRB1*04:10:01G	155472	0.0019259	3.71e-06
eur	DPA1	DPA1*02:01:02G	DRB1	DRB1*04:10:01G	155470	-0.00315215	9.94e-06
eur	DPA1	DPA1*02:01:04	DRB1	DRB1*04:10:01G	155469	-0.000748	5.6e-07
eur	DPA1	DPA1*02:01:07	DRB1	DRB1*04:10:01G	155469	-0.000322	1.04e-07
eur	DPA1	DPA1*02:02:02G	DRB1	DRB1*04:10:01G	155470	0.000438	1.92e-07
eur	DPA1	DPA1*02:07:01G	DRB1	DRB1*04:10:01G	155471	-0.00132041	1.74e-06
eur	DPA1	DPA1*03:01:01G	DRB1	DRB1*04:10:01G	155469	-0.000594	3.53e-07
eur	DPA1	DPA1*04:01:01G	DRB1	DRB1*04:10:01G	155469	-0.000116	1.34e-08
eur	DPA1	DPA1*01:03:01G	DRB1	DRB1*04:11:01G	155565	-0.00367596	1.35e-05
eur	DPA1	DPA1*01:04:01	DRB1	DRB1*04:11:01G	155469	-0.00130514	1.7e-06
eur	DPA1	DPA1*01:05:01G	DRB1	DRB1*04:11:01G	155469	-0.000477	2.27e-07
eur	DPA1	DPA1*02:01:01G	DRB1	DRB1*04:11:01G	155472	0.00129233	1.67e-06
eur	DPA1	DPA1*02:01:02G	DRB1	DRB1*04:11:01G	155470	-0.00332268	1.1e-05
eur	DPA1	DPA1*02:01:04	DRB1	DRB1*04:11:01G	155469	-0.000789	6.22e-07
eur	DPA1	DPA1*02:01:07	DRB1	DRB1*04:11:01G	155469	-0.000339	1.15e-07
eur	DPA1	DPA1*02:02:02G	DRB1	DRB1*04:11:01G	155470	0.00812695	6.6e-05
eur	DPA1	DPA1*02:07:01G	DRB1	DRB1*04:11:01G	155471	0.00325175	1.06e-05
eur	DPA1	DPA1*03:01:01G	DRB1	DRB1*04:11:01G	155469	0.00959644	9.21e-05
eur	DPA1	DPA1*04:01:01G	DRB1	DRB1*04:11:01G	155469	-0.000122	1.49e-08
eur	DPA1	DPA1*01:03:01G	DRB1	DRB1*07:01:01G	156127	-0.16483	0.0271688
eur	DPA1	DPA1*01:04:01	DRB1	DRB1*07:01:01G	156031	0.0327128	0.00107013
eur	DPA1	DPA1*01:05:01G	DRB1	DRB1*07:01:01G	156031	-0.00390143	1.52e-05
eur	DPA1	DPA1*02:01:01G	DRB1	DRB1*07:01:01G	156034	0.209664	0.0439589
eur	DPA1	DPA1*02:01:02G	DRB1	DRB1*07:01:01G	156032	-0.0533254	0.00284359
eur	DPA1	DPA1*02:01:04	DRB1	DRB1*07:01:01G	156031	0.00232296	5.4e-06
eur	DPA1	DPA1*02:01:07	DRB1	DRB1*07:01:01G	156031	-0.00709957	5.04e-05
eur	DPA1	DPA1*02:02:02G	DRB1	DRB1*07:01:01G	156032	0.0685378	0.00469743
eur	DPA1	DPA1*02:07:01G	DRB1	DRB1*07:01:01G	156033	-0.0141969	0.000202
eur	DPA1	DPA1*03:01:01G	DRB1	DRB1*07:01:01G	156031	-0.00864012	7.47e-05
eur	DPA1	DPA1*04:01:01G	DRB1	DRB1*07:01:01G	156031	-0.00468643	2.2e-05
eur	DPA1	DPA1*01:03:01G	DRB1	DRB1*08:01:01G	155570	0.0421752	0.00177875
eur	DPA1	DPA1*01:04:01	DRB1	DRB1*08:01:01G	155474	-0.0151705	0.00023
eur	DPA1	DPA1*01:05:01G	DRB1	DRB1*08:01:01G	155474	-0.00355042	1.26e-05
eur	DPA1	DPA1*02:01:01G	DRB1	DRB1*08:01:01G	155477	-0.0313331	0.000982
eur	DPA1	DPA1*02:01:02G	DRB1	DRB1*08:01:01G	155475	-0.0176633	0.000312
eur	DPA1	DPA1*02:01:04	DRB1	DRB1*08:01:01G	155474	0.0158757	0.000252
eur	DPA1	DPA1*02:01:07	DRB1	DRB1*08:01:01G	155474	-0.00255569	6.53e-06
eur	DPA1	DPA1*02:02:02G	DRB1	DRB1*08:01:01G	155475	-0.0127584	0.000163
eur	DPA1	DPA1*02:07:01G	DRB1	DRB1*08:01:01G	155476	-0.011245	0.000126
eur	DPA1	DPA1*03:01:01G	DRB1	DRB1*08:01:01G	155474	-0.00227753	5.19e-06
eur	DPA1	DPA1*04:01:01G	DRB1	DRB1*08:01:01G	155474	-0.00234613	5.5e-06
eur	DPA1	DPA1*01:03:01G	DRB1	DRB1*08:02:01G	155567	0.00906072	8.21e-05
eur	DPA1	DPA1*01:04:01	DRB1	DRB1*08:02:01G	155471	-0.00110398	1.22e-06
eur	DPA1	DPA1*01:05:01G	DRB1	DRB1*08:02:01G	155471	-0.00152712	2.33e-06
eur	DPA1	DPA1*02:01:01G	DRB1	DRB1*08:02:01G	155474	-0.00675448	4.56e-05
eur	DPA1	DPA1*02:01:02G	DRB1	DRB1*08:02:01G	155472	-0.00686032	4.71e-05
eur	DPA1	DPA1*02:01:04	DRB1	DRB1*08:02:01G	155471	-0.00252654	6.38e-06
eur	DPA1	DPA1*02:01:07	DRB1	DRB1*08:02:01G	155471	-0.00108708	1.18e-06
eur	DPA1	DPA1*02:02:02G	DRB1	DRB1*08:02:01G	155472	0.00447514	2e-05
eur	DPA1	DPA1*02:07:01G	DRB1	DRB1*08:02:01G	155473	-0.00445868	1.99e-05
eur	DPA1	DPA1*03:01:01G	DRB1	DRB1*08:02:01G	155471	-0.00200521	4.02e-06
eur	DPA1	DPA1*04:01:01G	DRB1	DRB1*08:02:01G	155471	-0.000391	1.53e-07
eur	DPA1	DPA1*01:03:01G	DRB1	DRB1*08:03:02G	155566	0.0147563	0.000218
eur	DPA1	DPA1*01:04:01	DRB1	DRB1*08:03:02G	155470	-0.0062039	3.85e-05
eur	DPA1	DPA1*01:05:01G	DRB1	DRB1*08:03:02G	155470	-0.000656	4.3e-07
eur	DPA1	DPA1*02:01:01G	DRB1	DRB1*08:03:02G	155473	-0.0108627	0.000118
eur	DPA1	DPA1*02:01:02G	DRB1	DRB1*08:03:02G	155471	-0.00751025	5.64e-05
eur	DPA1	DPA1*02:01:04	DRB1	DRB1*08:03:02G	155470	-0.000668	4.46e-07
eur	DPA1	DPA1*02:01:07	DRB1	DRB1*08:03:02G	155470	-0.00204067	4.16e-06
eur	DPA1	DPA1*02:02:02G	DRB1	DRB1*08:03:02G	155471	0.000564	3.18e-07
eur	DPA1	DPA1*02:07:01G	DRB1	DRB1*08:03:02G	155472	-0.00449148	2.02e-05
eur	DPA1	DPA1*03:01:01G	DRB1	DRB1*08:03:02G	155470	-0.000349	1.22e-07
eur	DPA1	DPA1*04:01:01G	DRB1	DRB1*08:03:02G	155470	-0.000734	5.39e-07
eur	DPA1	DPA1*01:03:01G	DRB1	DRB1*08:04:01G	155565	-0.00436625	1.91e-05
eur	DPA1	DPA1*01:04:01	DRB1	DRB1*08:04:01G	155469	-0.00344242	1.19e-05
eur	DPA1	DPA1*01:05:01G	DRB1	DRB1*08:04:01G	155469	-0.00014	1.96e-08
eur	DPA1	DPA1*02:01:01G	DRB1	DRB1*08:04:01G	155472	0.0078122	6.1e-05
eur	DPA1	DPA1*02:01:02G	DRB1	DRB1*08:04:01G	155470	-0.00572072	3.27e-05
eur	DPA1	DPA1*02:01:04	DRB1	DRB1*08:04:01G	155469	-0.002777	7.71e-06
eur	DPA1	DPA1*02:01:07	DRB1	DRB1*08:04:01G	155469	0.00161782	2.62e-06
eur	DPA1	DPA1*02:02:02G	DRB1	DRB1*08:04:01G	155470	-0.00122562	1.5e-06
eur	DPA1	DPA1*02:07:01G	DRB1	DRB1*08:04:01G	155471	0.00275026	7.56e-06
eur	DPA1	DPA1*03:01:01G	DRB1	DRB1*08:04:01G	155469	0.0155061	0.00024
eur	DPA1	DPA1*04:01:01G	DRB1	DRB1*08:04:01G	155469	-0.000662	4.39e-07
eur	DPA1	DPA1*01:03:01G	DRB1	DRB1*08:06:01G	155565	-0.00767952	5.9e-05
eur	DPA1	DPA1*01:04:01	DRB1	DRB1*08:06:01G	155469	-0.00286011	8.18e-06
eur	DPA1	DPA1*01:05:01G	DRB1	DRB1*08:06:01G	155469	0.00499757	2.5e-05
eur	DPA1	DPA1*02:01:01G	DRB1	DRB1*08:06:01G	155472	0.0101074	0.000102
eur	DPA1	DPA1*02:01:02G	DRB1	DRB1*08:06:01G	155470	-0.00267548	7.16e-06
eur	DPA1	DPA1*02:01:04	DRB1	DRB1*08:06:01G	155469	-0.00172837	2.99e-06
eur	DPA1	DPA1*02:01:07	DRB1	DRB1*08:06:01G	155469	-0.000744	5.53e-07
eur	DPA1	DPA1*02:02:02G	DRB1	DRB1*08:06:01G	155470	0.00545434	2.97e-05
eur	DPA1	DPA1*02:07:01G	DRB1	DRB1*08:06:01G	155471	-0.00305013	9.3e-06
eur	DPA1	DPA1*03:01:01G	DRB1	DRB1*08:06:01G	155469	-0.00137174	1.88e-06
eur	DPA1	DPA1*04:01:01G	DRB1	DRB1*08:06:01G	155469	-0.000267	7.15e-08
eur	DPA1	DPA1*01:03:01G	DRB1	DRB1*08:11:01G	155565	0.00545062	2.97e-05
eur	DPA1	DPA1*01:04:01	DRB1	DRB1*08:11:01G	155469	-0.00172662	2.98e-06
eur	DPA1	DPA1*01:05:01G	DRB1	DRB1*08:11:01G	155469	-0.000631	3.98e-07
eur	DPA1	DPA1*02:01:01G	DRB1	DRB1*08:11:01G	155472	-0.00406273	1.65e-05
eur	DPA1	DPA1*02:01:02G	DRB1	DRB1*08:11:01G	155470	-0.00287037	8.24e-06
eur	DPA1	DPA1*02:01:04	DRB1	DRB1*08:11:01G	155469	-0.0010434	1.09e-06
eur	DPA1	DPA1*02:01:07	DRB1	DRB1*08:11:01G	155469	-0.000449	2.02e-07
eur	DPA1	DPA1*02:02:02G	DRB1	DRB1*08:11:01G	155470	0.000723	5.23e-07
eur	DPA1	DPA1*02:07:01G	DRB1	DRB1*08:11:01G	155471	-0.00184133	3.39e-06
eur	DPA1	DPA1*03:01:01G	DRB1	DRB1*08:11:01G	155469	-0.000828	6.86e-07
eur	DPA1	DPA1*04:01:01G	DRB1	DRB1*08:11:01G	155469	-0.000161	2.61e-08
eur	DPA1	DPA1*01:03:01G	DRB1	DRB1*09:01:02G	155604	0.0105363	0.000111
eur	DPA1	DPA1*01:04:01	DRB1	DRB1*09:01:02G	155508	0.00397784	1.58e-05
eur	DPA1	DPA1*01:05:01G	DRB1	DRB1*09:01:02G	155508	-0.00487697	2.38e-05
eur	DPA1	DPA1*02:01:01G	DRB1	DRB1*09:01:02G	155511	-0.00905435	8.2e-05
eur	DPA1	DPA1*02:01:02G	DRB1	DRB1*09:01:02G	155509	-0.0122917	0.000151
eur	DPA1	DPA1*02:01:04	DRB1	DRB1*09:01:02G	155508	-0.00261673	6.85e-06
eur	DPA1	DPA1*02:01:07	DRB1	DRB1*09:01:02G	155508	-0.001212	1.47e-06
eur	DPA1	DPA1*02:02:02G	DRB1	DRB1*09:01:02G	155509	0.00904522	8.18e-05
eur	DPA1	DPA1*02:07:01G	DRB1	DRB1*09:01:02G	155510	-0.00499591	2.5e-05
eur	DPA1	DPA1*03:01:01G	DRB1	DRB1*09:01:02G	155508	-0.000381	1.45e-07
eur	DPA1	DPA1*04:01:01G	DRB1	DRB1*09:01:02G	155508	0.0112414	0.000126
eur	DPA1	DPA1*01:03:01G	DRB1	DRB1*10:01:01G	155566	0.00452166	2.04e-05
eur	DPA1	DPA1*01:04:01	DRB1	DRB1*10:01:01G	155470	0.00291162	8.48e-06
eur	DPA1	DPA1*01:05:01G	DRB1	DRB1*10:01:01G	155470	-0.00228504	5.22e-06
eur	DPA1	DPA1*02:01:01G	DRB1	DRB1*10:01:01G	155473	0.00445196	1.98e-05
eur	DPA1	DPA1*02:01:02G	DRB1	DRB1*10:01:01G	155471	-0.0149242	0.000223
eur	DPA1	DPA1*02:01:04	DRB1	DRB1*10:01:01G	155470	-0.00521658	2.72e-05
eur	DPA1	DPA1*02:01:07	DRB1	DRB1*10:01:01G	155470	0.00233051	5.43e-06
eur	DPA1	DPA1*02:02:02G	DRB1	DRB1*10:01:01G	155471	-0.00538445	2.9e-05
eur	DPA1	DPA1*02:07:01G	DRB1	DRB1*10:01:01G	155472	-0.00113344	1.28e-06
eur	DPA1	DPA1*03:01:01G	DRB1	DRB1*10:01:01G	155470	0.0168904	0.000285
eur	DPA1	DPA1*04:01:01G	DRB1	DRB1*10:01:01G	155470	0.00303001	9.18e-06
eur	DPA1	DPA1*01:03:01G	DRB1	DRB1*11:01:01G	155577	0.0517992	0.00268316
eur	DPA1	DPA1*01:04:01	DRB1	DRB1*11:01:01G	155481	-0.00508293	2.58e-05
eur	DPA1	DPA1*01:05:01G	DRB1	DRB1*11:01:01G	155481	0.00225615	5.09e-06
eur	DPA1	DPA1*02:01:01G	DRB1	DRB1*11:01:01G	155484	-0.0262205	0.000688
eur	DPA1	DPA1*02:01:02G	DRB1	DRB1*11:01:01G	155482	-0.0374593	0.0014032
eur	DPA1	DPA1*02:01:04	DRB1	DRB1*11:01:01G	155481	-0.00541617	2.93e-05
eur	DPA1	DPA1*02:01:07	DRB1	DRB1*11:01:01G	155481	-0.00460669	2.12e-05
eur	DPA1	DPA1*02:02:02G	DRB1	DRB1*11:01:01G	155482	-0.0212925	0.000453
eur	DPA1	DPA1*02:07:01G	DRB1	DRB1*11:01:01G	155483	-0.0150077	0.000225
eur	DPA1	DPA1*03:01:01G	DRB1	DRB1*11:01:01G	155481	0.00757931	5.74e-05
eur	DPA1	DPA1*04:01:01G	DRB1	DRB1*11:01:01G	155481	-0.00374487	1.4e-05
eur	DPA1	DPA1*01:03:01G	DRB1	DRB1*11:01:02G	155566	-0.0207462	0.00043
eur	DPA1	DPA1*01:04:01	DRB1	DRB1*11:01:02G	155470	-0.00177138	3.14e-06
eur	DPA1	DPA1*01:05:01G	DRB1	DRB1*11:01:02G	155470	-0.0016731	2.8e-06
eur	DPA1	DPA1*02:01:01G	DRB1	DRB1*11:01:02G	155473	0.02064	0.000426
eur	DPA1	DPA1*02:01:02G	DRB1	DRB1*11:01:02G	155471	-0.00475264	2.26e-05
eur	DPA1	DPA1*02:01:04	DRB1	DRB1*11:01:02G	155470	-0.00276807	7.66e-06
eur	DPA1	DPA1*02:01:07	DRB1	DRB1*11:01:02G	155470	0.0308388	0.000951
eur	DPA1	DPA1*02:02:02G	DRB1	DRB1*11:01:02G	155471	0.00187462	3.51e-06
eur	DPA1	DPA1*02:07:01G	DRB1	DRB1*11:01:02G	155472	-0.0022349	4.99e-06
eur	DPA1	DPA1*03:01:01G	DRB1	DRB1*11:01:02G	155470	0.0590572	0.00348775
eur	DPA1	DPA1*04:01:01G	DRB1	DRB1*11:01:02G	155470	-0.000428	1.84e-07
eur	DPA1	DPA1*01:03:01G	DRB1	DRB1*11:02:01G	155565	-0.00592136	3.51e-05
eur	DPA1	DPA1*01:04:01	DRB1	DRB1*11:02:01G	155469	-0.00075	5.62e-07
eur	DPA1	DPA1*01:05:01G	DRB1	DRB1*11:02:01G	155469	0.132626	0.0175898
eur	DPA1	DPA1*02:01:01G	DRB1	DRB1*11:02:01G	155472	-0.00348009	1.21e-05
eur	DPA1	DPA1*02:01:02G	DRB1	DRB1*11:02:01G	155470	-0.00740764	5.49e-05
eur	DPA1	DPA1*02:01:04	DRB1	DRB1*11:02:01G	155469	0.00193673	3.75e-06
eur	DPA1	DPA1*02:01:07	DRB1	DRB1*11:02:01G	155469	0.0171917	0.000296
eur	DPA1	DPA1*02:02:02G	DRB1	DRB1*11:02:01G	155470	-0.00374486	1.4e-05
eur	DPA1	DPA1*02:07:01G	DRB1	DRB1*11:02:01G	155471	-0.00524492	2.75e-05
eur	DPA1	DPA1*03:01:01G	DRB1	DRB1*11:02:01G	155469	0.0292313	0.000854
eur	DPA1	DPA1*04:01:01G	DRB1	DRB1*11:02:01G	155469	-0.000823	6.78e-07
eur	DPA1	DPA1*01:03:01G	DRB1	DRB1*11:03:01G	155565	0.0227365	0.000517
eur	DPA1	DPA1*01:04:01	DRB1	DRB1*11:03:01G	155469	-0.00144246	2.08e-06
eur	DPA1	DPA1*01:05:01G	DRB1	DRB1*11:03:01G	155469	-0.00362675	1.32e-05
eur	DPA1	DPA1*02:01:01G	DRB1	DRB1*11:03:01G	155472	-0.0124906	0.000156
eur	DPA1	DPA1*02:01:02G	DRB1	DRB1*11:03:01G	155470	-0.0161509	0.000261
eur	DPA1	DPA1*02:01:04	DRB1	DRB1*11:03:01G	155469	-0.000988	9.76e-07
eur	DPA1	DPA1*02:01:07	DRB1	DRB1*11:03:01G	155469	-0.00167394	2.8e-06
eur	DPA1	DPA1*02:02:02G	DRB1	DRB1*11:03:01G	155470	-0.00698526	4.88e-05
eur	DPA1	DPA1*02:07:01G	DRB1	DRB1*11:03:01G	155471	-0.00438067	1.92e-05
eur	DPA1	DPA1*03:01:01G	DRB1	DRB1*11:03:01G	155469	-0.00246418	6.07e-06
eur	DPA1	DPA1*04:01:01G	DRB1	DRB1*11:03:01G	155469	0.00389218	1.51e-05
eur	DPA1	DPA1*01:03:01G	DRB1	DRB1*11:04:01G	155567	0.0103381	0.000107
eur	DPA1	DPA1*01:04:01	DRB1	DRB1*11:04:01G	155471	0.0213096	0.000454
eur	DPA1	DPA1*01:05:01G	DRB1	DRB1*11:04:01G	155471	-0.00227103	5.16e-06
eur	DPA1	DPA1*02:01:01G	DRB1	DRB1*11:04:01G	155474	0.0236035	0.000557
eur	DPA1	DPA1*02:01:02G	DRB1	DRB1*11:04:01G	155472	-0.0436422	0.00190464
eur	DPA1	DPA1*02:01:04	DRB1	DRB1*11:04:01G	155471	0.00660778	4.37e-05
eur	DPA1	DPA1*02:01:07	DRB1	DRB1*11:04:01G	155471	0.0102962	0.000106
eur	DPA1	DPA1*02:02:02G	DRB1	DRB1*11:04:01G	155472	-0.0280287	0.000786
eur	DPA1	DPA1*02:07:01G	DRB1	DRB1*11:04:01G	155473	-0.00962676	9.27e-05
eur	DPA1	DPA1*03:01:01G	DRB1	DRB1*11:04:01G	155471	0.0121771	0.000148
eur	DPA1	DPA1*04:01:01G	DRB1	DRB1*11:04:01G	155471	-0.000646	4.17e-07
eur	DPA1	DPA1*01:03:01G	DRB1	DRB1*11:04:02	155565	-0.00409269	1.68e-05
eur	DPA1	DPA1*01:04:01	DRB1	DRB1*11:04:02	155469	-0.000413	1.7e-07
eur	DPA1	DPA1*01:05:01G	DRB1	DRB1*11:04:02	155469	-0.000151	2.27e-08
eur	DPA1	DPA1*02:01:01G	DRB1	DRB1*11:04:02	155472	0.00670738	4.5e-05
eur	DPA1	DPA1*02:01:02G	DRB1	DRB1*11:04:02	155470	-0.00105066	1.1e-06
eur	DPA1	DPA1*02:01:04	DRB1	DRB1*11:04:02	155469	-0.000249	6.22e-08
eur	DPA1	DPA1*02:01:07	DRB1	DRB1*11:04:02	155469	-0.000107	1.15e-08
eur	DPA1	DPA1*02:02:02G	DRB1	DRB1*11:04:02	155470	-0.000786	6.18e-07
eur	DPA1	DPA1*02:07:01G	DRB1	DRB1*11:04:02	155471	-0.00044	1.94e-07
eur	DPA1	DPA1*03:01:01G	DRB1	DRB1*11:04:02	155469	-0.000198	3.92e-08
eur	DPA1	DPA1*04:01:01G	DRB1	DRB1*11:04:02	155469	-3.86e-05	1.49e-09
eur	DPA1	DPA1*01:03:01G	DRB1	DRB1*11:10:01	155565	-0.00289396	8.37e-06
eur	DPA1	DPA1*01:04:01	DRB1	DRB1*11:10:01	155469	-0.000292	8.52e-08
eur	DPA1	DPA1*01:05:01G	DRB1	DRB1*11:10:01	155469	-0.000107	1.14e-08
eur	DPA1	DPA1*02:01:01G	DRB1	DRB1*11:10:01	155472	0.00474282	2.25e-05
eur	DPA1	DPA1*02:01:02G	DRB1	DRB1*11:10:01	155470	-0.000743	5.52e-07
eur	DPA1	DPA1*02:01:04	DRB1	DRB1*11:10:01	155469	-0.000176	3.11e-08
eur	DPA1	DPA1*02:01:07	DRB1	DRB1*11:10:01	155469	-7.59e-05	5.76e-09
eur	DPA1	DPA1*02:02:02G	DRB1	DRB1*11:10:01	155470	-0.000556	3.09e-07
eur	DPA1	DPA1*02:07:01G	DRB1	DRB1*11:10:01	155471	-0.000311	9.69e-08
eur	DPA1	DPA1*03:01:01G	DRB1	DRB1*11:10:01	155469	-0.00014	1.96e-08
eur	DPA1	DPA1*04:01:01G	DRB1	DRB1*11:10:01	155469	-2.73e-05	7.45e-10
eur	DPA1	DPA1*01:03:01G	DRB1	DRB1*12:01:01G	155566	-0.00653061	4.26e-05
eur	DPA1	DPA1*01:04:01	DRB1	DRB1*12:01:01G	155470	-0.00473488	2.24e-05
eur	DPA1	DPA1*01:05:01G	DRB1	DRB1*12:01:01G	155470	-0.00345578	1.19e-05
eur	DPA1	DPA1*02:01:01G	DRB1	DRB1*12:01:01G	155473	0.0167806	0.000282
eur	DPA1	DPA1*02:01:02G	DRB1	DRB1*12:01:01G	155471	-0.0212295	0.000451
eur	DPA1	DPA1*02:01:04	DRB1	DRB1*12:01:01G	155470	0.0161347	0.00026
eur	DPA1	DPA1*02:01:07	DRB1	DRB1*12:01:01G	155470	-0.0030721	9.44e-06
eur	DPA1	DPA1*02:02:02G	DRB1	DRB1*12:01:01G	155471	0.0121449	0.000147
eur	DPA1	DPA1*02:07:01G	DRB1	DRB1*12:01:01G	155472	-0.00616029	3.79e-05
eur	DPA1	DPA1*03:01:01G	DRB1	DRB1*12:01:01G	155470	0.00418143	1.75e-05
eur	DPA1	DPA1*04:01:01G	DRB1	DRB1*12:01:01G	155470	-0.00195527	3.82e-06
eur	DPA1	DPA1*01:03:01G	DRB1	DRB1*12:02:01G	155565	-0.00664423	4.41e-05
eur	DPA1	DPA1*01:04:01	DRB1	DRB1*12:02:01G	155469	0.00635725	4.04e-05
eur	DPA1	DPA1*01:05:01G	DRB1	DRB1*12:02:01G	155469	-0.000819	6.71e-07
eur	DPA1	DPA1*02:01:01G	DRB1	DRB1*12:02:01G	155472	-0.00609272	3.71e-05
eur	DPA1	DPA1*02:01:02G	DRB1	DRB1*12:02:01G	155470	-0.00453269	2.05e-05
eur	DPA1	DPA1*02:01:04	DRB1	DRB1*12:02:01G	155469	-0.0013548	1.84e-06
eur	DPA1	DPA1*02:01:07	DRB1	DRB1*12:02:01G	155469	-0.000583	3.4e-07
eur	DPA1	DPA1*02:02:02G	DRB1	DRB1*12:02:01G	155470	0.0312635	0.000977
eur	DPA1	DPA1*02:07:01G	DRB1	DRB1*12:02:01G	155471	0.000313	9.8e-08
eur	DPA1	DPA1*03:01:01G	DRB1	DRB1*12:02:01G	155469	-0.00107525	1.16e-06
eur	DPA1	DPA1*04:01:01G	DRB1	DRB1*12:02:01G	155469	0.0304838	0.000929
eur	DPA1	DPA1*01:03:01G	DRB1	DRB1*13:01:01G	155572	-0.0175704	0.000309
eur	DPA1	DPA1*01:04:01	DRB1	DRB1*13:01:01G	155476	-0.00800383	6.41e-05
eur	DPA1	DPA1*01:05:01G	DRB1	DRB1*13:01:01G	155476	-0.00467002	2.18e-05
eur	DPA1	DPA1*02:01:01G	DRB1	DRB1*13:01:01G	155479	-0.00522972	2.73e-05
eur	DPA1	DPA1*02:01:02G	DRB1	DRB1*13:01:01G	155477	-0.0351107	0.00123276
eur	DPA1	DPA1*02:01:04	DRB1	DRB1*13:01:01G	155476	0.0167817	0.000282
eur	DPA1	DPA1*02:01:07	DRB1	DRB1*13:01:01G	155476	0.00327147	1.07e-05
eur	DPA1	DPA1*02:02:02G	DRB1	DRB1*13:01:01G	155477	0.0133378	0.000178
eur	DPA1	DPA1*02:07:01G	DRB1	DRB1*13:01:01G	155478	0.135897	0.0184679
eur	DPA1	DPA1*03:01:01G	DRB1	DRB1*13:01:01G	155476	0.0415733	0.00172834
eur	DPA1	DPA1*04:01:01G	DRB1	DRB1*13:01:01G	155476	-0.000266	7.05e-08
eur	DPA1	DPA1*01:03:01G	DRB1	DRB1*13:02:01G	155568	-0.0136876	0.000187
eur	DPA1	DPA1*01:04:01	DRB1	DRB1*13:02:01G	155472	0.00493615	2.44e-05
eur	DPA1	DPA1*01:05:01G	DRB1	DRB1*13:02:01G	155472	0.0442636	0.00195927
eur	DPA1	DPA1*02:01:01G	DRB1	DRB1*13:02:01G	155475	0.0309832	0.00096
eur	DPA1	DPA1*02:01:02G	DRB1	DRB1*13:02:01G	155473	-0.0317355	0.00100715
eur	DPA1	DPA1*02:01:04	DRB1	DRB1*13:02:01G	155472	-0.00687275	4.72e-05
eur	DPA1	DPA1*02:01:07	DRB1	DRB1*13:02:01G	155472	0.02728	0.000744
eur	DPA1	DPA1*02:02:02G	DRB1	DRB1*13:02:01G	155473	0.00465262	2.16e-05
eur	DPA1	DPA1*02:07:01G	DRB1	DRB1*13:02:01G	155474	-0.00470311	2.21e-05
eur	DPA1	DPA1*03:01:01G	DRB1	DRB1*13:02:01G	155472	0.000545	2.97e-07
eur	DPA1	DPA1*04:01:01G	DRB1	DRB1*13:02:01G	155472	-0.00332813	1.11e-05
eur	DPA1	DPA1*01:03:01G	DRB1	DRB1*13:03:01G	155566	0.0127789	0.000163
eur	DPA1	DPA1*01:04:01	DRB1	DRB1*13:03:01G	155470	-0.00720771	5.2e-05
eur	DPA1	DPA1*01:05:01G	DRB1	DRB1*13:03:01G	155470	-0.00343281	1.18e-05
eur	DPA1	DPA1*02:01:01G	DRB1	DRB1*13:03:01G	155473	-0.00479548	2.3e-05
eur	DPA1	DPA1*02:01:02G	DRB1	DRB1*13:03:01G	155471	-0.0142392	0.000203
eur	DPA1	DPA1*02:01:04	DRB1	DRB1*13:03:01G	155470	-0.00267025	7.13e-06
eur	DPA1	DPA1*02:01:07	DRB1	DRB1*13:03:01G	155470	0.034822	0.00121257
eur	DPA1	DPA1*02:02:02G	DRB1	DRB1*13:03:01G	155471	-0.00593565	3.52e-05
eur	DPA1	DPA1*02:07:01G	DRB1	DRB1*13:03:01G	155472	-0.00372478	1.39e-05
eur	DPA1	DPA1*03:01:01G	DRB1	DRB1*13:03:01G	155470	0.016939	0.000287
eur	DPA1	DPA1*04:01:01G	DRB1	DRB1*13:03:01G	155470	0.00232035	5.38e-06
eur	DPA1	DPA1*01:03:01G	DRB1	DRB1*13:04	155565	-0.0172961	0.000299
eur	DPA1	DPA1*01:04:01	DRB1	DRB1*13:04	155469	-0.00157164	2.47e-06
eur	DPA1	DPA1*01:05:01G	DRB1	DRB1*13:04	155469	-0.000574	3.3e-07
eur	DPA1	DPA1*02:01:01G	DRB1	DRB1*13:04	155472	0.0211318	0.000447
eur	DPA1	DPA1*02:01:02G	DRB1	DRB1*13:04	155470	-0.00400115	1.6e-05
eur	DPA1	DPA1*02:01:04	DRB1	DRB1*13:04	155469	-0.00095	9.02e-07
eur	DPA1	DPA1*02:01:07	DRB1	DRB1*13:04	155469	-0.000409	1.67e-07
eur	DPA1	DPA1*02:02:02G	DRB1	DRB1*13:04	155470	-0.00079	6.24e-07
eur	DPA1	DPA1*02:07:01G	DRB1	DRB1*13:04	155471	-0.00167605	2.81e-06
eur	DPA1	DPA1*03:01:01G	DRB1	DRB1*13:04	155469	0.0332042	0.00110252
eur	DPA1	DPA1*04:01:01G	DRB1	DRB1*13:04	155469	-0.000147	2.16e-08
eur	DPA1	DPA1*01:03:01G	DRB1	DRB1*13:05:01G	155566	0.0155172	0.000241
eur	DPA1	DPA1*01:04:01	DRB1	DRB1*13:05:01G	155470	0.00884146	7.82e-05
eur	DPA1	DPA1*01:05:01G	DRB1	DRB1*13:05:01G	155470	-0.00160945	2.59e-06
eur	DPA1	DPA1*02:01:01G	DRB1	DRB1*13:05:01G	155473	-0.00691708	4.78e-05
eur	DPA1	DPA1*02:01:02G	DRB1	DRB1*13:05:01G	155471	-0.0158401	0.000251
eur	DPA1	DPA1*02:01:04	DRB1	DRB1*13:05:01G	155470	-0.004549	2.07e-05
eur	DPA1	DPA1*02:01:07	DRB1	DRB1*13:05:01G	155470	0.00269069	7.24e-06
eur	DPA1	DPA1*02:02:02G	DRB1	DRB1*13:05:01G	155471	-0.0116683	0.000136
eur	DPA1	DPA1*02:07:01G	DRB1	DRB1*13:05:01G	155472	-0.00172189	2.96e-06
eur	DPA1	DPA1*03:01:01G	DRB1	DRB1*13:05:01G	155470	0.0151166	0.000229
eur	DPA1	DPA1*04:01:01G	DRB1	DRB1*13:05:01G	155470	-0.000876	7.68e-07
eur	DPA1	DPA1*01:03:01G	DRB1	DRB1*14:01:01G	155567	0.0148748	0.000221
eur	DPA1	DPA1*01:04:01	DRB1	DRB1*14:01:01G	155471	-0.00416966	1.74e-05
eur	DPA1	DPA1*01:05:01G	DRB1	DRB1*14:01:01G	155471	-0.0050094	2.51e-05
eur	DPA1	DPA1*02:01:01G	DRB1	DRB1*14:01:01G	155474	0.000389	1.51e-07
eur	DPA1	DPA1*02:01:02G	DRB1	DRB1*14:01:01G	155472	-0.0260753	0.00068
eur	DPA1	DPA1*02:01:04	DRB1	DRB1*14:01:01G	155471	-0.00248932	6.2e-06
eur	DPA1	DPA1*02:01:07	DRB1	DRB1*14:01:01G	155471	0.00159618	2.55e-06
eur	DPA1	DPA1*02:02:02G	DRB1	DRB1*14:01:01G	155472	0.00341313	1.16e-05
eur	DPA1	DPA1*02:07:01G	DRB1	DRB1*14:01:01G	155473	-0.00625929	3.92e-05
eur	DPA1	DPA1*03:01:01G	DRB1	DRB1*14:01:01G	155471	-0.00549583	3.02e-05
eur	DPA1	DPA1*04:01:01G	DRB1	DRB1*14:01:01G	155471	0.000178	3.19e-08
eur	DPA1	DPA1*01:03:01G	DRB1	DRB1*14:02:01G	155565	-0.000776	6.03e-07
eur	DPA1	DPA1*01:04:01	DRB1	DRB1*14:02:01G	155469	0.0011557	1.34e-06
eur	DPA1	DPA1*01:05:01G	DRB1	DRB1*14:02:01G	155469	-0.000739	5.46e-07
eur	DPA1	DPA1*02:01:01G	DRB1	DRB1*14:02:01G	155472	0.00371681	1.38e-05
eur	DPA1	DPA1*02:01:02G	DRB1	DRB1*14:02:01G	155470	-0.00384538	1.48e-05
eur	DPA1	DPA1*02:01:04	DRB1	DRB1*14:02:01G	155469	-0.00122196	1.49e-06
eur	DPA1	DPA1*02:01:07	DRB1	DRB1*14:02:01G	155469	-0.000526	2.76e-07
eur	DPA1	DPA1*02:02:02G	DRB1	DRB1*14:02:01G	155470	0.00128704	1.66e-06
eur	DPA1	DPA1*02:07:01G	DRB1	DRB1*14:02:01G	155471	-0.00215643	4.65e-06
eur	DPA1	DPA1*03:01:01G	DRB1	DRB1*14:02:01G	155469	-0.00097	9.41e-07
eur	DPA1	DPA1*04:01:01G	DRB1	DRB1*14:02:01G	155469	-0.000189	3.58e-08
eur	DPA1	DPA1*01:03:01G	DRB1	DRB1*14:06:01G	155565	-0.000656	4.31e-07
eur	DPA1	DPA1*01:04:01	DRB1	DRB1*14:06:01G	155469	-0.00145921	2.13e-06
eur	DPA1	DPA1*01:05:01G	DRB1	DRB1*14:06:01G	155469	-0.000533	2.84e-07
eur	DPA1	DPA1*02:01:01G	DRB1	DRB1*14:06:01G	155472	-3.98e-05	1.59e-09
eur	DPA1	DPA1*02:01:02G	DRB1	DRB1*14:06:01G	155470	-0.00371492	1.38e-05
eur	DPA1	DPA1*02:01:04	DRB1	DRB1*14:06:01G	155469	-0.000882	7.78e-07
eur	DPA1	DPA1*02:01:07	DRB1	DRB1*14:06:01G	155469	-0.000379	1.44e-07
eur	DPA1	DPA1*02:02:02G	DRB1	DRB1*14:06:01G	155470	0.00671324	4.51e-05
eur	DPA1	DPA1*02:07:01G	DRB1	DRB1*14:06:01G	155471	0.00259727	6.75e-06
eur	DPA1	DPA1*03:01:01G	DRB1	DRB1*14:06:01G	155469	-0.0007	4.9e-07
eur	DPA1	DPA1*04:01:01G	DRB1	DRB1*14:06:01G	155469	-0.000136	1.86e-08
eur	DPA1	DPA1*01:03:01G	DRB1	DRB1*15:01:01G	155572	0.0927698	0.00860625
eur	DPA1	DPA1*01:04:01	DRB1	DRB1*15:01:01G	155476	-0.0244119	0.000596
eur	DPA1	DPA1*01:05:01G	DRB1	DRB1*15:01:01G	155476	-0.00599305	3.59e-05
eur	DPA1	DPA1*02:01:01G	DRB1	DRB1*15:01:01G	155479	-0.0797858	0.00636578
eur	DPA1	DPA1*02:01:02G	DRB1	DRB1*15:01:01G	155477	-0.0548867	0.00301255
eur	DPA1	DPA1*02:01:04	DRB1	DRB1*15:01:01G	155476	-0.00675889	4.57e-05
eur	DPA1	DPA1*02:01:07	DRB1	DRB1*15:01:01G	155476	-0.0101268	0.000103
eur	DPA1	DPA1*02:02:02G	DRB1	DRB1*15:01:01G	155477	0.0299943	0.0009
eur	DPA1	DPA1*02:07:01G	DRB1	DRB1*15:01:01G	155478	-0.0231598	0.000536
eur	DPA1	DPA1*03:01:01G	DRB1	DRB1*15:01:01G	155476	-0.02287	0.000523
eur	DPA1	DPA1*04:01:01G	DRB1	DRB1*15:01:01G	155476	0.00163037	2.66e-06
eur	DPA1	DPA1*01:03:01G	DRB1	DRB1*15:02:01G	155568	-0.0422643	0.00178627
eur	DPA1	DPA1*01:04:01	DRB1	DRB1*15:02:01G	155472	0.0223156	0.000498
eur	DPA1	DPA1*01:05:01G	DRB1	DRB1*15:02:01G	155472	0.000121	1.46e-08
eur	DPA1	DPA1*02:01:01G	DRB1	DRB1*15:02:01G	155475	0.0276068	0.000762
eur	DPA1	DPA1*02:01:02G	DRB1	DRB1*15:02:01G	155473	-0.0241191	0.000582
eur	DPA1	DPA1*02:01:04	DRB1	DRB1*15:02:01G	155472	-0.00708024	5.01e-05
eur	DPA1	DPA1*02:01:07	DRB1	DRB1*15:02:01G	155472	0.00566012	3.2e-05
eur	DPA1	DPA1*02:02:02G	DRB1	DRB1*15:02:01G	155473	-0.00823504	6.78e-05
eur	DPA1	DPA1*02:07:01G	DRB1	DRB1*15:02:01G	155474	0.143905	0.0207085
eur	DPA1	DPA1*03:01:01G	DRB1	DRB1*15:02:01G	155472	0.00671869	4.51e-05
eur	DPA1	DPA1*04:01:01G	DRB1	DRB1*15:02:01G	155472	-0.00141872	2.01e-06
eur	DPA1	DPA1*01:03:01G	DRB1	DRB1*15:03:01G	155565	-0.0199849	0.000399
eur	DPA1	DPA1*01:04:01	DRB1	DRB1*15:03:01G	155469	-0.00389558	1.52e-05
eur	DPA1	DPA1*01:05:01G	DRB1	DRB1*15:03:01G	155469	0.00301563	9.09e-06
eur	DPA1	DPA1*02:01:01G	DRB1	DRB1*15:03:01G	155472	0.00185323	3.43e-06
eur	DPA1	DPA1*02:01:02G	DRB1	DRB1*15:03:01G	155470	-0.00585743	3.43e-05
eur	DPA1	DPA1*02:01:04	DRB1	DRB1*15:03:01G	155469	0.000373	1.39e-07
eur	DPA1	DPA1*02:01:07	DRB1	DRB1*15:03:01G	155469	-0.00101289	1.03e-06
eur	DPA1	DPA1*02:02:02G	DRB1	DRB1*15:03:01G	155470	0.0272827	0.000744
eur	DPA1	DPA1*02:07:01G	DRB1	DRB1*15:03:01G	155471	-0.00415439	1.73e-05
eur	DPA1	DPA1*03:01:01G	DRB1	DRB1*15:03:01G	155469	0.0975522	0.00951644
eur	DPA1	DPA1*04:01:01G	DRB1	DRB1*15:03:01G	155469	-0.000364	1.33e-07
eur	DPA1	DPA1*01:03:01G	DRB1	DRB1*16:01:01G	155567	-0.00941604	8.87e-05
eur	DPA1	DPA1*01:04:01	DRB1	DRB1*16:01:01G	155471	0.00169044	2.86e-06
eur	DPA1	DPA1*01:05:01G	DRB1	DRB1*16:01:01G	155471	-0.00172398	2.97e-06
eur	DPA1	DPA1*02:01:01G	DRB1	DRB1*16:01:01G	155474	0.0267262	0.000714
eur	DPA1	DPA1*02:01:02G	DRB1	DRB1*16:01:01G	155472	-0.0189522	0.000359
eur	DPA1	DPA1*02:01:04	DRB1	DRB1*16:01:01G	155471	0.0127398	0.000162
eur	DPA1	DPA1*02:01:07	DRB1	DRB1*16:01:01G	155471	-0.000662	4.38e-07
eur	DPA1	DPA1*02:02:02G	DRB1	DRB1*16:01:01G	155472	-0.00647076	4.19e-05
eur	DPA1	DPA1*02:07:01G	DRB1	DRB1*16:01:01G	155473	-0.00156301	2.44e-06
eur	DPA1	DPA1*03:01:01G	DRB1	DRB1*16:01:01G	155471	-0.0047993	2.3e-05
eur	DPA1	DPA1*04:01:01G	DRB1	DRB1*16:01:01G	155471	-0.00195001	3.8e-06
eur	DPA1	DPA1*01:03:01G	DRB1	DRB1*16:02:01G	155565	-0.0159227	0.000254
eur	DPA1	DPA1*01:04:01	DRB1	DRB1*16:02:01G	155469	0.00330162	1.09e-05
eur	DPA1	DPA1*01:05:01G	DRB1	DRB1*16:02:01G	155469	0.000258	6.67e-08
eur	DPA1	DPA1*02:01:01G	DRB1	DRB1*16:02:01G	155472	0.0193942	0.000376
eur	DPA1	DPA1*02:01:02G	DRB1	DRB1*16:02:01G	155470	-0.0077574	6.02e-05
eur	DPA1	DPA1*02:01:04	DRB1	DRB1*16:02:01G	155469	0.00417375	1.74e-05
eur	DPA1	DPA1*02:01:07	DRB1	DRB1*16:02:01G	155469	0.00951119	9.05e-05
eur	DPA1	DPA1*02:02:02G	DRB1	DRB1*16:02:01G	155470	0.00663958	4.41e-05
eur	DPA1	DPA1*02:07:01G	DRB1	DRB1*16:02:01G	155471	0.00323808	1.05e-05
eur	DPA1	DPA1*03:01:01G	DRB1	DRB1*16:02:01G	155469	-0.00109	1.19e-06
eur	DPA1	DPA1*04:01:01G	DRB1	DRB1*16:02:01G	155469	-0.000611	3.73e-07
eur	DPA1	DPA1*01:03:01G	DRB3	DRB3*01:01:02G	90052	-0.118744	0.0141001
eur	DPA1	DPA1*01:04:01	DRB3	DRB3*01:01:02G	89993	-0.0221823	0.000492
eur	DPA1	DPA1*01:05:01G	DRB3	DRB3*01:01:02G	89993	-0.0268047	0.000718
eur	DPA1	DPA1*02:01:01G	DRB3	DRB3*01:01:02G	89995	-0.0585269	0.0034254
eur	DPA1	DPA1*02:01:02G	DRB3	DRB3*01:01:02G	89994	0.307836	0.0947627
eur	DPA1	DPA1*02:01:04	DRB3	DRB3*01:01:02G	89993	0.00134696	1.81e-06
eur	DPA1	DPA1*02:01:07	DRB3	DRB3*01:01:02G	89993	-0.0121115	0.000147
eur	DPA1	DPA1*02:02:02G	DRB3	DRB3*01:01:02G	89994	0.0070769	5.01e-05
eur	DPA1	DPA1*02:07:01G	DRB3	DRB3*01:01:02G	89995	-0.0437838	0.00191702
eur	DPA1	DPA1*03:01:01G	DRB3	DRB3*01:01:02G	89993	-0.0318015	0.00101134
eur	DPA1	DPA1*04:01:01G	DRB3	DRB3*01:01:02G	89993	-0.00247334	6.12e-06
eur	DPA1	DPA1*01:03:01G	DRB3	DRB3*02:01:01G	89843	0.0216504	0.000469
eur	DPA1	DPA1*01:04:01	DRB3	DRB3*02:01:01G	89784	0.00186722	3.49e-06
eur	DPA1	DPA1*01:05:01G	DRB3	DRB3*02:01:01G	89784	-0.00150914	2.28e-06
eur	DPA1	DPA1*02:01:01G	DRB3	DRB3*02:01:01G	89786	-0.00693867	4.81e-05
eur	DPA1	DPA1*02:01:02G	DRB3	DRB3*02:01:01G	89785	-0.020744	0.00043
eur	DPA1	DPA1*02:01:04	DRB3	DRB3*02:01:01G	89784	-0.00410092	1.68e-05
eur	DPA1	DPA1*02:01:07	DRB3	DRB3*02:01:01G	89784	-0.00316283	1e-05
eur	DPA1	DPA1*02:02:02G	DRB3	DRB3*02:01:01G	89785	-0.00613201	3.76e-05
eur	DPA1	DPA1*02:07:01G	DRB3	DRB3*02:01:01G	89786	-0.00532537	2.84e-05
eur	DPA1	DPA1*03:01:01G	DRB3	DRB3*02:01:01G	89784	-0.00342528	1.17e-05
eur	DPA1	DPA1*04:01:01G	DRB3	DRB3*02:01:01G	89784	-0.00102542	1.05e-06
eur	DPA1	DPA1*01:03:01G	DRB3	DRB3*02:02:01G	90545	0.110528	0.0122164
eur	DPA1	DPA1*01:04:01	DRB3	DRB3*02:02:01G	90485	0.0146563	0.000215
eur	DPA1	DPA1*01:05:01G	DRB3	DRB3*02:02:01G	90485	0.00151672	2.3e-06
eur	DPA1	DPA1*02:01:01G	DRB3	DRB3*02:02:01G	90487	0.0197905	0.000392
eur	DPA1	DPA1*02:01:02G	DRB3	DRB3*02:02:01G	90486	-0.237026	0.0561814
eur	DPA1	DPA1*02:01:04	DRB3	DRB3*02:02:01G	90485	0.0039736	1.58e-05
eur	DPA1	DPA1*02:01:07	DRB3	DRB3*02:02:01G	90485	-0.0106004	0.000112
eur	DPA1	DPA1*02:02:02G	DRB3	DRB3*02:02:01G	90486	-0.0175625	0.000308
eur	DPA1	DPA1*02:07:01G	DRB3	DRB3*02:02:01G	90487	0.0543762	0.00295677
eur	DPA1	DPA1*03:01:01G	DRB3	DRB3*02:02:01G	90485	0.0352301	0.00124116
eur	DPA1	DPA1*04:01:01G	DRB3	DRB3*02:02:01G	90485	0.00361254	1.31e-05
eur	DPA1	DPA1*01:03:01G	DRB3	DRB3*03:01:01G	89844	0.00273664	7.49e-06
eur	DPA1	DPA1*01:04:01	DRB3	DRB3*03:01:01G	89785	0.00972068	9.45e-05
eur	DPA1	DPA1*01:05:01G	DRB3	DRB3*03:01:01G	89785	0.0380186	0.00144541
eur	DPA1	DPA1*02:01:01G	DRB3	DRB3*03:01:01G	89787	0.0583355	0.00340303
eur	DPA1	DPA1*02:01:02G	DRB3	DRB3*03:01:01G	89786	-0.0912206	0.0083212
eur	DPA1	DPA1*02:01:04	DRB3	DRB3*03:01:01G	89785	-0.0105525	0.000111
eur	DPA1	DPA1*02:01:07	DRB3	DRB3*03:01:01G	89785	0.0351529	0.00123572
eur	DPA1	DPA1*02:02:02G	DRB3	DRB3*03:01:01G	89786	0.0177775	0.000316
eur	DPA1	DPA1*02:07:01G	DRB3	DRB3*03:01:01G	89787	-0.017209	0.000296
eur	DPA1	DPA1*03:01:01G	DRB3	DRB3*03:01:01G	89785	-0.00568292	3.23e-05
eur	DPA1	DPA1*04:01:01G	DRB3	DRB3*03:01:01G	89785	-0.0015185	2.31e-06
eur	DPA1	DPA1*01:03:01G	DRB5	DRB5*01:01:01G	40721	0.123696	0.0153007
eur	DPA1	DPA1*01:04:01	DRB5	DRB5*01:01:01G	40697	-0.0399553	0.00159643
eur	DPA1	DPA1*01:05:01G	DRB5	DRB5*01:01:01G	40697	-0.00163737	2.68e-06
eur	DPA1	DPA1*02:01:01G	DRB5	DRB5*01:01:01G	40698	-0.129771	0.0168405
eur	DPA1	DPA1*02:01:02G	DRB5	DRB5*01:01:01G	40697	0.0113223	0.000128
eur	DPA1	DPA1*02:01:04	DRB5	DRB5*01:01:01G	40697	-0.0206462	0.000426
eur	DPA1	DPA1*02:01:07	DRB5	DRB5*01:01:01G	40697	-0.0173944	0.000303
eur	DPA1	DPA1*02:02:02G	DRB5	DRB5*01:01:01G	40697	0.0363504	0.00132135
eur	DPA1	DPA1*02:07:01G	DRB5	DRB5*01:01:01G	40697	-0.1304	0.0170043
eur	DPA1	DPA1*03:01:01G	DRB5	DRB5*01:01:01G	40697	-0.0168986	0.000286
eur	DPA1	DPA1*04:01:01G	DRB5	DRB5*01:01:01G	40697	0.00493198	2.43e-05
eur	DPA1	DPA1*01:03:01G	DRB5	DRB5*01:02:01G	39759	-0.113725	0.0129334
eur	DPA1	DPA1*01:04:01	DRB5	DRB5*01:02:01G	39736	0.0460089	0.00211682
eur	DPA1	DPA1*01:05:01G	DRB5	DRB5*01:02:01G	39736	0.00443213	1.96e-05
eur	DPA1	DPA1*02:01:01G	DRB5	DRB5*01:02:01G	39737	0.0827916	0.00685445
eur	DPA1	DPA1*02:01:02G	DRB5	DRB5*01:02:01G	39736	-0.0225547	0.000509
eur	DPA1	DPA1*02:01:04	DRB5	DRB5*01:02:01G	39736	-0.011275	0.000127
eur	DPA1	DPA1*02:01:07	DRB5	DRB5*01:02:01G	39736	0.0181071	0.000328
eur	DPA1	DPA1*02:02:02G	DRB5	DRB5*01:02:01G	39736	-0.0297227	0.000883
eur	DPA1	DPA1*02:07:01G	DRB5	DRB5*01:02:01G	39736	0.240658	0.0579161
eur	DPA1	DPA1*03:01:01G	DRB5	DRB5*01:02:01G	39736	0.0317578	0.00100856
eur	DPA1	DPA1*04:01:01G	DRB5	DRB5*01:02:01G	39736	-0.00243392	5.92e-06
eur	DPA1	DPA1*01:03:01G	DRB5	DRB5*01:18	39676	0.0070602	4.98e-05
eur	DPA1	DPA1*01:04:01	DRB5	DRB5*01:18	39653	-0.00347301	1.21e-05
eur	DPA1	DPA1*01:05:01G	DRB5	DRB5*01:18	39653	-0.00138166	1.91e-06
eur	DPA1	DPA1*02:01:01G	DRB5	DRB5*01:18	39654	-0.00456926	2.09e-05
eur	DPA1	DPA1*02:01:02G	DRB5	DRB5*01:18	39653	-0.00243307	5.92e-06
eur	DPA1	DPA1*02:01:04	DRB5	DRB5*01:18	39653	-0.0023027	5.3e-06
eur	DPA1	DPA1*02:01:07	DRB5	DRB5*01:18	39653	-0.000821	6.75e-07
eur	DPA1	DPA1*02:02:02G	DRB5	DRB5*01:18	39653	0.000199	3.95e-08
eur	DPA1	DPA1*02:07:01G	DRB5	DRB5*01:18	39653	-0.00454878	2.07e-05
eur	DPA1	DPA1*03:01:01G	DRB5	DRB5*01:18	39653	-0.00141324	2e-06
eur	DPA1	DPA1*04:01:01G	DRB5	DRB5*01:18	39653	-0.000342	1.17e-07
eur	DPA1	DPA1*01:03:01G	DRB5	DRB5*02:02:01G	39718	-0.0721165	0.00520079
eur	DPA1	DPA1*01:04:01	DRB5	DRB5*02:02:01G	39695	0.0178495	0.000319
eur	DPA1	DPA1*01:05:01G	DRB5	DRB5*02:02:01G	39695	0.000104	1.08e-08
eur	DPA1	DPA1*02:01:01G	DRB5	DRB5*02:02:01G	39696	0.100558	0.0101119
eur	DPA1	DPA1*02:01:02G	DRB5	DRB5*02:02:01G	39695	0.00129589	1.68e-06
eur	DPA1	DPA1*02:01:04	DRB5	DRB5*02:02:01G	39695	0.0319615	0.00102154
eur	DPA1	DPA1*02:01:07	DRB5	DRB5*02:02:01G	39695	0.00880222	7.75e-05
eur	DPA1	DPA1*02:02:02G	DRB5	DRB5*02:02:01G	39695	-0.024347	0.000593
eur	DPA1	DPA1*02:07:01G	DRB5	DRB5*02:02:01G	39695	-0.00863539	7.46e-05
eur	DPA1	DPA1*03:01:01G	DRB5	DRB5*02:02:01G	39695	0.000122	1.48e-08
eur	DPA1	DPA1*04:01:01G	DRB5	DRB5*02:02:01G	39695	-0.00383896	1.47e-05
eur	DPA1	DPA1*01:03:01G	F	F*01:01:01G	156697	-0.0156403	0.000245
eur	DPA1	DPA1*01:04:01	F	F*01:01:01G	156601	0.010633	0.000113
eur	DPA1	DPA1*01:05:01G	F	F*01:01:01G	156601	0.000917	8.4e-07
eur	DPA1	DPA1*02:01:01G	F	F*01:01:01G	156604	0.0162196	0.000263
eur	DPA1	DPA1*02:01:02G	F	F*01:01:01G	156602	0.00107082	1.15e-06
eur	DPA1	DPA1*02:01:04	F	F*01:01:01G	156601	0.000806	6.5e-07
eur	DPA1	DPA1*02:01:07	F	F*01:01:01G	156601	0.00188291	3.55e-06
eur	DPA1	DPA1*02:02:02G	F	F*01:01:01G	156602	0.00198032	3.92e-06
eur	DPA1	DPA1*02:07:01G	F	F*01:01:01G	156603	-0.00741278	5.49e-05
eur	DPA1	DPA1*03:01:01G	F	F*01:01:01G	156601	0.00672893	4.53e-05
eur	DPA1	DPA1*04:01:01G	F	F*01:01:01G	156601	0.00194227	3.77e-06
eur	DPA1	DPA1*01:03:01G	F	F*01:01:06	156692	0.00278124	7.74e-06
eur	DPA1	DPA1*01:04:01	F	F*01:01:06	156596	-0.00425011	1.81e-05
eur	DPA1	DPA1*01:05:01G	F	F*01:01:06	156596	-0.00154836	2.4e-06
eur	DPA1	DPA1*02:01:01G	F	F*01:01:06	156599	-0.00619194	3.83e-05
eur	DPA1	DPA1*02:01:02G	F	F*01:01:06	156597	-0.000376	1.42e-07
eur	DPA1	DPA1*02:01:04	F	F*01:01:06	156596	-0.00256556	6.58e-06
eur	DPA1	DPA1*02:01:07	F	F*01:01:06	156596	-0.00110414	1.22e-06
eur	DPA1	DPA1*02:02:02G	F	F*01:01:06	156597	0.00955687	9.13e-05
eur	DPA1	DPA1*02:07:01G	F	F*01:01:06	156598	0.00111255	1.24e-06
eur	DPA1	DPA1*03:01:01G	F	F*01:01:06	156596	-0.00202939	4.12e-06
eur	DPA1	DPA1*04:01:01G	F	F*01:01:06	156596	-0.000396	1.57e-07
eur	DPA1	DPA1*01:03:01G	F	F*01:01:07	156692	-0.00448345	2.01e-05
eur	DPA1	DPA1*01:04:01	F	F*01:01:07	156596	-0.00279202	7.8e-06
eur	DPA1	DPA1*01:05:01G	F	F*01:01:07	156596	-0.00101716	1.03e-06
eur	DPA1	DPA1*02:01:01G	F	F*01:01:07	156599	0.000871	7.59e-07
eur	DPA1	DPA1*02:01:02G	F	F*01:01:07	156597	-0.00144495	2.09e-06
eur	DPA1	DPA1*02:01:04	F	F*01:01:07	156596	-0.00168538	2.84e-06
eur	DPA1	DPA1*02:01:07	F	F*01:01:07	156596	0.0166637	0.000278
eur	DPA1	DPA1*02:02:02G	F	F*01:01:07	156597	0.00576835	3.33e-05
eur	DPA1	DPA1*02:07:01G	F	F*01:01:07	156598	0.00351614	1.24e-05
eur	DPA1	DPA1*03:01:01G	F	F*01:01:07	156596	0.0129686	0.000168
eur	DPA1	DPA1*04:01:01G	F	F*01:01:07	156596	-0.00026	6.76e-08
eur	DPA1	DPA1*01:03:01G	F	F*01:04:01G	156692	0.016961	0.000287677
eur	DPA1	DPA1*01:04:01	F	F*01:04:01G	156596	-0.00915242	8.38e-05
eur	DPA1	DPA1*01:05:01G	F	F*01:04:01G	156596	-0.000968	9.38e-07
eur	DPA1	DPA1*02:01:01G	F	F*01:04:01G	156599	-0.0162085	0.000263
eur	DPA1	DPA1*02:01:02G	F	F*01:04:01G	156597	-0.00291238	8.48e-06
eur	DPA1	DPA1*02:01:04	F	F*01:04:01G	156596	0.000616	3.8e-07
eur	DPA1	DPA1*02:01:07	F	F*01:04:01G	156596	-0.0038577	1.49e-05
eur	DPA1	DPA1*02:02:02G	F	F*01:04:01G	156597	-0.00382636	1.46e-05
eur	DPA1	DPA1*02:07:01G	F	F*01:04:01G	156598	0.00795573	6.33e-05
eur	DPA1	DPA1*03:01:01G	F	F*01:04:01G	156596	-0.00801577	6.43e-05
eur	DPA1	DPA1*04:01:01G	F	F*01:04:01G	156596	-0.00182993	3.35e-06
eur	DPA1	DPA1*01:03:01G	G	G*01:01:01G	156401	0.0225903	0.00051
eur	DPA1	DPA1*01:04:01	G	G*01:01:01G	156305	0.000343	1.18e-07
eur	DPA1	DPA1*01:05:01G	G	G*01:01:01G	156305	-0.000864	7.46e-07
eur	DPA1	DPA1*02:01:01G	G	G*01:01:01G	156308	0.00392169	1.54e-05
eur	DPA1	DPA1*02:01:02G	G	G*01:01:01G	156306	-0.0628604	0.00395143
eur	DPA1	DPA1*02:01:04	G	G*01:01:01G	156305	0.000561	3.15e-07
eur	DPA1	DPA1*02:01:07	G	G*01:01:01G	156305	-0.00074	5.48e-07
eur	DPA1	DPA1*02:02:02G	G	G*01:01:01G	156306	0.0235684	0.000555471
eur	DPA1	DPA1*02:07:01G	G	G*01:01:01G	156307	0.000182	3.3e-08
eur	DPA1	DPA1*03:01:01G	G	G*01:01:01G	156305	-0.026347	0.000694
eur	DPA1	DPA1*04:01:01G	G	G*01:01:01G	156305	-0.00276999	7.67e-06
eur	DPA1	DPA1*01:03:01G	G	G*01:01:02G	156369	-0.0325836	0.00106169
eur	DPA1	DPA1*01:04:01	G	G*01:01:02G	156273	-0.004317	1.86e-05
eur	DPA1	DPA1*01:05:01G	G	G*01:01:02G	156273	-0.00452425	2.05e-05
eur	DPA1	DPA1*02:01:01G	G	G*01:01:02G	156276	-0.0219963	0.000484
eur	DPA1	DPA1*02:01:02G	G	G*01:01:02G	156274	0.112124	0.0125718
eur	DPA1	DPA1*02:01:04	G	G*01:01:02G	156273	0.000211	4.46e-08
eur	DPA1	DPA1*02:01:07	G	G*01:01:02G	156273	-0.00688467	4.74e-05
eur	DPA1	DPA1*02:02:02G	G	G*01:01:02G	156274	-0.0152968	0.000234
eur	DPA1	DPA1*02:07:01G	G	G*01:01:02G	156275	-0.00660072	4.36e-05
eur	DPA1	DPA1*03:01:01G	G	G*01:01:02G	156273	0.0180992	0.000328
eur	DPA1	DPA1*04:01:01G	G	G*01:01:02G	156273	-0.00440205	1.94e-05
eur	DPA1	DPA1*01:03:01G	G	G*01:01:03G	156313	0.00484833	2.35e-05
eur	DPA1	DPA1*01:04:01	G	G*01:01:03G	156217	0.0156822	0.000246
eur	DPA1	DPA1*01:05:01G	G	G*01:01:03G	156217	-0.00445102	1.98e-05
eur	DPA1	DPA1*02:01:01G	G	G*01:01:03G	156220	0.00278485	7.76e-06
eur	DPA1	DPA1*02:01:02G	G	G*01:01:03G	156218	-0.0223237	0.000498
eur	DPA1	DPA1*02:01:04	G	G*01:01:03G	156217	0.00222174	4.94e-06
eur	DPA1	DPA1*02:01:07	G	G*01:01:03G	156217	-0.00387702	1.5e-05
eur	DPA1	DPA1*02:02:02G	G	G*01:01:03G	156218	-0.0102911	0.000106
eur	DPA1	DPA1*02:07:01G	G	G*01:01:03G	156219	0.0201467	0.000406
eur	DPA1	DPA1*03:01:01G	G	G*01:01:03G	156217	0.00531147	2.82e-05
eur	DPA1	DPA1*04:01:01G	G	G*01:01:03G	156217	0.00848658	7.2e-05
eur	DPA1	DPA1*01:03:01G	G	G*01:01:08	156305	-0.00882834	7.79e-05
eur	DPA1	DPA1*01:04:01	G	G*01:01:08	156209	-0.00179586	3.23e-06
eur	DPA1	DPA1*01:05:01G	G	G*01:01:08	156209	0.066633	0.00443995
eur	DPA1	DPA1*02:01:01G	G	G*01:01:08	156212	0.0067101	4.5e-05
eur	DPA1	DPA1*02:01:02G	G	G*01:01:08	156210	0.000353	1.25e-07
eur	DPA1	DPA1*02:01:04	G	G*01:01:08	156209	-0.00503139	2.53e-05
eur	DPA1	DPA1*02:01:07	G	G*01:01:08	156209	-0.00262219	6.88e-06
eur	DPA1	DPA1*02:02:02G	G	G*01:01:08	156210	0.000675	4.55e-07
eur	DPA1	DPA1*02:07:01G	G	G*01:01:08	156211	-0.00349894	1.22e-05
eur	DPA1	DPA1*03:01:01G	G	G*01:01:08	156209	-0.00347966	1.21e-05
eur	DPA1	DPA1*04:01:01G	G	G*01:01:08	156209	0.00590219	3.48e-05
eur	DPA1	DPA1*01:03:01G	G	G*01:01:09	156305	-0.00904181	8.18e-05
eur	DPA1	DPA1*01:04:01	G	G*01:01:09	156209	-0.0013971	1.95e-06
eur	DPA1	DPA1*01:05:01G	G	G*01:01:09	156209	-0.00051	2.6e-07
eur	DPA1	DPA1*02:01:01G	G	G*01:01:09	156212	0.00783106	6.13e-05
eur	DPA1	DPA1*02:01:02G	G	G*01:01:09	156210	0.000218	4.75e-08
eur	DPA1	DPA1*02:01:04	G	G*01:01:09	156209	-0.000843	7.11e-07
eur	DPA1	DPA1*02:01:07	G	G*01:01:09	156209	-0.000363	1.32e-07
eur	DPA1	DPA1*02:02:02G	G	G*01:01:09	156210	0.00226346	5.12e-06
eur	DPA1	DPA1*02:07:01G	G	G*01:01:09	156211	-0.00148679	2.21e-06
eur	DPA1	DPA1*03:01:01G	G	G*01:01:09	156209	0.0279903	0.000783
eur	DPA1	DPA1*04:01:01G	G	G*01:01:09	156209	-0.00013	1.7e-08
eur	DPA1	DPA1*01:03:01G	G	G*01:01:12	156305	-0.00267071	7.13e-06
eur	DPA1	DPA1*01:04:01	G	G*01:01:12	156209	-0.00156795	2.46e-06
eur	DPA1	DPA1*01:05:01G	G	G*01:01:12	156209	-0.00190612	3.63e-06
eur	DPA1	DPA1*02:01:01G	G	G*01:01:12	156212	0.00286358	8.2e-06
eur	DPA1	DPA1*02:01:02G	G	G*01:01:12	156210	-0.00373801	1.4e-05
eur	DPA1	DPA1*02:01:04	G	G*01:01:12	156209	-0.00315415	9.95e-06
eur	DPA1	DPA1*02:01:07	G	G*01:01:12	156209	0.00327007	1.07e-05
eur	DPA1	DPA1*02:02:02G	G	G*01:01:12	156210	0.00119164	1.42e-06
eur	DPA1	DPA1*02:07:01G	G	G*01:01:12	156211	0.0117208	0.000137
eur	DPA1	DPA1*03:01:01G	G	G*01:01:12	156209	5.06e-05	2.56e-09
eur	DPA1	DPA1*04:01:01G	G	G*01:01:12	156209	-0.000487	2.37e-07
eur	DPA1	DPA1*01:03:01G	G	G*01:01:14	156306	0.0145346	0.000211
eur	DPA1	DPA1*01:04:01	G	G*01:01:14	156210	-0.00358566	1.29e-05
eur	DPA1	DPA1*01:05:01G	G	G*01:01:14	156210	-0.00170339	2.9e-06
eur	DPA1	DPA1*02:01:01G	G	G*01:01:14	156213	-0.00878591	7.72e-05
eur	DPA1	DPA1*02:01:02G	G	G*01:01:14	156211	-0.00650834	4.24e-05
eur	DPA1	DPA1*02:01:04	G	G*01:01:14	156210	-0.000274	7.51e-08
eur	DPA1	DPA1*02:01:07	G	G*01:01:14	156210	3.93e-05	1.55e-09
eur	DPA1	DPA1*02:02:02G	G	G*01:01:14	156211	-0.00858831	7.38e-05
eur	DPA1	DPA1*02:07:01G	G	G*01:01:14	156212	0.000516	2.67e-07
eur	DPA1	DPA1*03:01:01G	G	G*01:01:14	156210	-0.00318455	1.01e-05
eur	DPA1	DPA1*04:01:01G	G	G*01:01:14	156210	-0.000894	8e-07
eur	DPA1	DPA1*01:03:01G	G	G*01:01:15	156306	-0.00189303	3.58e-06
eur	DPA1	DPA1*01:04:01	G	G*01:01:15	156210	-0.00338598	1.15e-05
eur	DPA1	DPA1*01:05:01G	G	G*01:01:15	156210	-0.00123536	1.53e-06
eur	DPA1	DPA1*02:01:01G	G	G*01:01:15	156213	0.0044376	1.97e-05
eur	DPA1	DPA1*02:01:02G	G	G*01:01:15	156211	-4.61e-05	2.13e-09
eur	DPA1	DPA1*02:01:04	G	G*01:01:15	156210	-0.00204421	4.18e-06
eur	DPA1	DPA1*02:01:07	G	G*01:01:15	156210	0.00629757	3.97e-05
eur	DPA1	DPA1*02:02:02G	G	G*01:01:15	156211	-0.00340334	1.16e-05
eur	DPA1	DPA1*02:07:01G	G	G*01:01:15	156212	-0.00360334	1.3e-05
eur	DPA1	DPA1*03:01:01G	G	G*01:01:15	156210	0.010217	0.000104
eur	DPA1	DPA1*04:01:01G	G	G*01:01:15	156210	-0.000316	9.97e-08
eur	DPA1	DPA1*01:03:01G	G	G*01:01:17G	156309	0.00540753	2.92e-05
eur	DPA1	DPA1*01:04:01	G	G*01:01:17G	156213	0.00605436	3.67e-05
eur	DPA1	DPA1*01:05:01G	G	G*01:01:17G	156213	-0.000365	1.33e-07
eur	DPA1	DPA1*02:01:01G	G	G*01:01:17G	156216	-0.00489764	2.4e-05
eur	DPA1	DPA1*02:01:02G	G	G*01:01:17G	156214	-0.00204368	4.18e-06
eur	DPA1	DPA1*02:01:04	G	G*01:01:17G	156213	-0.00204341	4.18e-06
eur	DPA1	DPA1*02:01:07	G	G*01:01:17G	156213	-0.000286	8.16e-08
eur	DPA1	DPA1*02:02:02G	G	G*01:01:17G	156214	2.99e-05	8.94e-10
eur	DPA1	DPA1*02:07:01G	G	G*01:01:17G	156215	-0.00617104	3.81e-05
eur	DPA1	DPA1*03:01:01G	G	G*01:01:17G	156213	-0.000967	9.34e-07
eur	DPA1	DPA1*04:01:01G	G	G*01:01:17G	156213	-0.000956	9.15e-07
eur	DPA1	DPA1*01:03:01G	G	G*01:01:20	156306	0.00192047	3.69e-06
eur	DPA1	DPA1*01:04:01	G	G*01:01:20	156210	-0.0026663	7.11e-06
eur	DPA1	DPA1*01:05:01G	G	G*01:01:20	156210	-0.00114053	1.3e-06
eur	DPA1	DPA1*02:01:01G	G	G*01:01:20	156213	-0.00414264	1.72e-05
eur	DPA1	DPA1*02:01:02G	G	G*01:01:20	156211	0.006166	3.8e-05
eur	DPA1	DPA1*02:01:04	G	G*01:01:20	156210	-0.00151376	2.29e-06
eur	DPA1	DPA1*02:01:07	G	G*01:01:20	156210	-0.00223024	4.97e-06
eur	DPA1	DPA1*02:02:02G	G	G*01:01:20	156211	-0.00164127	2.69e-06
eur	DPA1	DPA1*02:07:01G	G	G*01:01:20	156212	-0.00144688	2.09e-06
eur	DPA1	DPA1*03:01:01G	G	G*01:01:20	156210	0.000531	2.82e-07
eur	DPA1	DPA1*04:01:01G	G	G*01:01:20	156210	-0.000799	6.39e-07
eur	DPA1	DPA1*01:03:01G	G	G*01:03:01G	156317	0.0176195	0.00031
eur	DPA1	DPA1*01:04:01	G	G*01:03:01G	156221	-0.00175752	3.09e-06
eur	DPA1	DPA1*01:05:01G	G	G*01:03:01G	156221	-0.0020643	4.26e-06
eur	DPA1	DPA1*02:01:01G	G	G*01:03:01G	156224	-0.00678728	4.61e-05
eur	DPA1	DPA1*02:01:02G	G	G*01:03:01G	156222	-0.0196886	0.000388
eur	DPA1	DPA1*02:01:04	G	G*01:03:01G	156221	0.00145458	2.12e-06
eur	DPA1	DPA1*02:01:07	G	G*01:03:01G	156221	0.00693704	4.81e-05
eur	DPA1	DPA1*02:02:02G	G	G*01:03:01G	156222	-0.00558097	3.11e-05
eur	DPA1	DPA1*02:07:01G	G	G*01:03:01G	156223	-0.00784578	6.16e-05
eur	DPA1	DPA1*03:01:01G	G	G*01:03:01G	156221	0.013672	0.000187
eur	DPA1	DPA1*04:01:01G	G	G*01:03:01G	156221	-0.00304167	9.25e-06
eur	DPA1	DPA1*01:03:01G	G	G*01:04:01G	156316	0.015301	0.000234
eur	DPA1	DPA1*01:04:01	G	G*01:04:01G	156220	-0.00376722	1.42e-05
eur	DPA1	DPA1*01:05:01G	G	G*01:04:01G	156220	-0.000348	1.21e-07
eur	DPA1	DPA1*02:01:01G	G	G*01:04:01G	156223	0.00313157	9.81e-06
eur	DPA1	DPA1*02:01:02G	G	G*01:04:01G	156221	-0.0312093	0.000974
eur	DPA1	DPA1*02:01:04	G	G*01:04:01G	156220	-0.00171186	2.93e-06
eur	DPA1	DPA1*02:01:07	G	G*01:04:01G	156220	0.00770352	5.93e-05
eur	DPA1	DPA1*02:02:02G	G	G*01:04:01G	156221	-0.00406777	1.65e-05
eur	DPA1	DPA1*02:07:01G	G	G*01:04:01G	156222	0.00249297	6.21e-06
eur	DPA1	DPA1*03:01:01G	G	G*01:04:01G	156220	-0.00150263	2.26e-06
eur	DPA1	DPA1*04:01:01G	G	G*01:04:01G	156220	0.00560761	3.14e-05
eur	DPA1	DPA1*01:03:01G	G	G*01:04:05	156305	-0.0211267	0.000446
eur	DPA1	DPA1*01:04:01	G	G*01:04:05	156209	-0.00174797	3.06e-06
eur	DPA1	DPA1*01:05:01G	G	G*01:04:05	156209	-0.000638	4.07e-07
eur	DPA1	DPA1*02:01:01G	G	G*01:04:05	156212	0.016482	0.000272
eur	DPA1	DPA1*02:01:02G	G	G*01:04:05	156210	-0.00142759	2.04e-06
eur	DPA1	DPA1*02:01:04	G	G*01:04:05	156209	-0.0010553	1.11e-06
eur	DPA1	DPA1*02:01:07	G	G*01:04:05	156209	0.0273387	0.000747
eur	DPA1	DPA1*02:02:02G	G	G*01:04:05	156210	0.0163587	0.000268
eur	DPA1	DPA1*02:07:01G	G	G*01:04:05	156211	-0.00186018	3.46e-06
eur	DPA1	DPA1*03:01:01G	G	G*01:04:05	156209	0.014437	0.000208
eur	DPA1	DPA1*04:01:01G	G	G*01:04:05	156209	0.0391275	0.00153096
eur	DPA1	DPA1*01:03:01G	G	G*01:05N	156306	-0.0492326	0.00242385
eur	DPA1	DPA1*01:04:01	G	G*01:05N	156210	-0.00225399	5.08e-06
eur	DPA1	DPA1*01:05:01G	G	G*01:05N	156210	0.00119638	1.43e-06
eur	DPA1	DPA1*02:01:01G	G	G*01:05N	156213	0.068978	0.00475797
eur	DPA1	DPA1*02:01:02G	G	G*01:05N	156211	-0.0121924	0.000149
eur	DPA1	DPA1*02:01:04	G	G*01:05N	156210	-0.000947	8.97e-07
eur	DPA1	DPA1*02:01:07	G	G*01:05N	156210	0.00655981	4.3e-05
eur	DPA1	DPA1*02:02:02G	G	G*01:05N	156211	0.00331171	1.1e-05
eur	DPA1	DPA1*02:07:01G	G	G*01:05N	156212	-0.00536356	2.88e-05
eur	DPA1	DPA1*03:01:01G	G	G*01:05N	156210	0.0112971	0.000128
eur	DPA1	DPA1*04:01:01G	G	G*01:05N	156210	-0.00178361	3.18e-06
eur	DPA1	DPA1*01:03:01G	G	G*01:11	156305	0.00170737	2.92e-06
eur	DPA1	DPA1*01:04:01	G	G*01:11	156209	-0.000291	8.49e-08
eur	DPA1	DPA1*01:05:01G	G	G*01:11	156209	-0.000106	1.13e-08
eur	DPA1	DPA1*02:01:01G	G	G*01:11	156212	-0.00119487	1.43e-06
eur	DPA1	DPA1*02:01:02G	G	G*01:11	156210	-0.000739	5.46e-07
eur	DPA1	DPA1*02:01:04	G	G*01:11	156209	-0.000176	3.09e-08
eur	DPA1	DPA1*02:01:07	G	G*01:11	156209	-7.58e-05	5.74e-09
eur	DPA1	DPA1*02:02:02G	G	G*01:11	156210	-0.000555	3.08e-07
eur	DPA1	DPA1*02:07:01G	G	G*01:11	156211	-0.00031	9.61e-08
eur	DPA1	DPA1*03:01:01G	G	G*01:11	156209	-0.000139	1.93e-08
eur	DPA1	DPA1*04:01:01G	G	G*01:11	156209	-2.72e-05	7.38e-10
eur	DPA1	DPA1*01:03:01G	G	G*01:14	156305	0.00170737	2.92e-06
eur	DPA1	DPA1*01:04:01	G	G*01:14	156209	-0.000291	8.49e-08
eur	DPA1	DPA1*01:05:01G	G	G*01:14	156209	-0.000106	1.13e-08
eur	DPA1	DPA1*02:01:01G	G	G*01:14	156212	-0.00119487	1.43e-06
eur	DPA1	DPA1*02:01:02G	G	G*01:14	156210	-0.000739	5.46e-07
eur	DPA1	DPA1*02:01:04	G	G*01:14	156209	-0.000176	3.09e-08
eur	DPA1	DPA1*02:01:07	G	G*01:14	156209	-7.58e-05	5.74e-09
eur	DPA1	DPA1*02:02:02G	G	G*01:14	156210	-0.000555	3.08e-07
eur	DPA1	DPA1*02:07:01G	G	G*01:14	156211	-0.00031	9.61e-08
eur	DPA1	DPA1*03:01:01G	G	G*01:14	156209	-0.000139	1.93e-08
eur	DPA1	DPA1*04:01:01G	G	G*01:14	156209	-2.72e-05	7.38e-10
eur	DPA1	DPA1*01:03:01G	G	G*01:15	156305	0.00170737	2.92e-06
eur	DPA1	DPA1*01:04:01	G	G*01:15	156209	-0.000291	8.49e-08
eur	DPA1	DPA1*01:05:01G	G	G*01:15	156209	-0.000106	1.13e-08
eur	DPA1	DPA1*02:01:01G	G	G*01:15	156212	-0.00119487	1.43e-06
eur	DPA1	DPA1*02:01:02G	G	G*01:15	156210	-0.000739	5.46e-07
eur	DPA1	DPA1*02:01:04	G	G*01:15	156209	-0.000176	3.09e-08
eur	DPA1	DPA1*02:01:07	G	G*01:15	156209	-7.58e-05	5.74e-09
eur	DPA1	DPA1*02:02:02G	G	G*01:15	156210	-0.000555	3.08e-07
eur	DPA1	DPA1*02:07:01G	G	G*01:15	156211	-0.00031	9.61e-08
eur	DPA1	DPA1*03:01:01G	G	G*01:15	156209	-0.000139	1.93e-08
eur	DPA1	DPA1*04:01:01G	G	G*01:15	156209	-2.72e-05	7.38e-10
eur	DPA1	DPA1*01:03:01G	H	H*01:01:02	146653	0.0368555	0.00135833
eur	DPA1	DPA1*01:04:01	H	H*01:01:02	146560	-0.0156667	0.000245
eur	DPA1	DPA1*01:05:01G	H	H*01:01:02	146560	0.00318762	1.02e-05
eur	DPA1	DPA1*02:01:01G	H	H*01:01:02	146563	-0.0236027	0.000557
eur	DPA1	DPA1*02:01:02G	H	H*01:01:02	146561	-0.0410198	0.00168262
eur	DPA1	DPA1*02:01:04	H	H*01:01:02	146560	0.00540804	2.92e-05
eur	DPA1	DPA1*02:01:07	H	H*01:01:02	146560	-0.00560365	3.14e-05
eur	DPA1	DPA1*02:02:02G	H	H*01:01:02	146561	0.0144413	0.000209
eur	DPA1	DPA1*02:07:01G	H	H*01:01:02	146562	0.00868737	7.55e-05
eur	DPA1	DPA1*03:01:01G	H	H*01:01:02	146560	-0.0217154	0.000472
eur	DPA1	DPA1*04:01:01G	H	H*01:01:02	146560	-0.00142324	2.03e-06
eur	DPA1	DPA1*01:03:01G	H	H*01:02:01:04	146323	0.0203307	0.000413
eur	DPA1	DPA1*01:04:01	H	H*01:02:01:04	146229	0.00400924	1.61e-05
eur	DPA1	DPA1*01:05:01G	H	H*01:02:01:04	146229	-0.00329959	1.09e-05
eur	DPA1	DPA1*02:01:01G	H	H*01:02:01:04	146232	-0.00461034	2.13e-05
eur	DPA1	DPA1*02:01:02G	H	H*01:02:01:04	146230	-0.031398	0.000986
eur	DPA1	DPA1*02:01:04	H	H*01:02:01:04	146229	-0.00395401	1.56e-05
eur	DPA1	DPA1*02:01:07	H	H*01:02:01:04	146229	0.00203431	4.14e-06
eur	DPA1	DPA1*02:02:02G	H	H*01:02:01:04	146230	-0.00297613	8.86e-06
eur	DPA1	DPA1*02:07:01G	H	H*01:02:01:04	146231	0.000881	7.77e-07
eur	DPA1	DPA1*03:01:01G	H	H*01:02:01:04	146229	0.00451379	2.04e-05
eur	DPA1	DPA1*04:01:01G	H	H*01:02:01:04	146229	-0.00191215	3.66e-06
eur	DPA1	DPA1*01:03:01G	H	H*01:03:01:03	146223	0.0115606	0.000134
eur	DPA1	DPA1*01:04:01	H	H*01:03:01:03	146130	-0.00278562	7.76e-06
eur	DPA1	DPA1*01:05:01G	H	H*01:03:01:03	146130	1.75e-05	3.07e-10
eur	DPA1	DPA1*02:01:01G	H	H*01:03:01:03	146133	-0.0015219	2.32e-06
eur	DPA1	DPA1*02:01:02G	H	H*01:03:01:03	146131	-0.0188213	0.000354
eur	DPA1	DPA1*02:01:04	H	H*01:03:01:03	146130	-0.00155192	2.41e-06
eur	DPA1	DPA1*02:01:07	H	H*01:03:01:03	146130	0.020807	0.000433
eur	DPA1	DPA1*02:02:02G	H	H*01:03:01:03	146131	-0.00802182	6.43e-05
eur	DPA1	DPA1*02:07:01G	H	H*01:03:01:03	146132	-0.000426	1.82e-07
eur	DPA1	DPA1*03:01:01G	H	H*01:03:01:03	146130	0.0220458	0.000486
eur	DPA1	DPA1*04:01:01G	H	H*01:03:01:03	146130	-0.00152947	2.34e-06
eur	DPA1	DPA1*01:03:01G	H	H*01:04	146205	-0.00742778	5.52e-05
eur	DPA1	DPA1*01:04:01	H	H*01:04	146112	-0.00409483	1.68e-05
eur	DPA1	DPA1*01:05:01G	H	H*01:04	146112	-0.00191387	3.66e-06
eur	DPA1	DPA1*02:01:01G	H	H*01:04	146115	0.00551231	3.04e-05
eur	DPA1	DPA1*02:01:02G	H	H*01:04	146113	-0.00131552	1.73e-06
eur	DPA1	DPA1*02:01:04	H	H*01:04	146112	-0.00316561	1e-05
eur	DPA1	DPA1*02:01:07	H	H*01:04	146112	0.0120257	0.000145
eur	DPA1	DPA1*02:02:02G	H	H*01:04	146113	0.00836175	6.99e-05
eur	DPA1	DPA1*02:07:01G	H	H*01:04	146114	0.000918	8.43e-07
eur	DPA1	DPA1*03:01:01G	H	H*01:04	146112	0.00935591	8.75e-05
eur	DPA1	DPA1*04:01:01G	H	H*01:04	146112	-0.000461	2.12e-07
eur	DPA1	DPA1*01:03:01G	H	H*02:01:01:04	146491	-0.0642579	0.00412908
eur	DPA1	DPA1*01:04:01	H	H*02:01:01:04	146398	-0.00805011	6.48e-05
eur	DPA1	DPA1*01:05:01G	H	H*02:01:01:04	146398	-0.000313	9.8e-08
eur	DPA1	DPA1*02:01:01G	H	H*02:01:01:04	146401	-0.0161562	0.000261
eur	DPA1	DPA1*02:01:02G	H	H*02:01:01:04	146399	0.170192	0.0289654
eur	DPA1	DPA1*02:01:04	H	H*02:01:01:04	146398	-0.00360114	1.3e-05
eur	DPA1	DPA1*02:01:07	H	H*02:01:01:04	146398	-0.0085945	7.39e-05
eur	DPA1	DPA1*02:02:02G	H	H*02:01:01:04	146399	-0.0165049	0.000272
eur	DPA1	DPA1*02:07:01G	H	H*02:01:01:04	146400	-0.0102609	0.000105
eur	DPA1	DPA1*03:01:01G	H	H*02:01:01:04	146398	0.0102981	0.000106
eur	DPA1	DPA1*04:01:01G	H	H*02:01:01:04	146398	-0.00282395	7.97e-06
eur	DPA1	DPA1*01:03:01G	H	H*02:02:01:02	146278	-0.0946682	0.00896207
eur	DPA1	DPA1*01:04:01	H	H*02:02:01:02	146185	0.0342243	0.00117131
eur	DPA1	DPA1*01:05:01G	H	H*02:02:01:02	146185	-0.000385	1.48e-07
eur	DPA1	DPA1*02:01:01G	H	H*02:02:01:02	146188	0.100982	0.0101974
eur	DPA1	DPA1*02:01:02G	H	H*02:02:01:02	146186	-0.0190137	0.000362
eur	DPA1	DPA1*02:01:04	H	H*02:02:01:02	146185	0.00647533	4.19e-05
eur	DPA1	DPA1*02:01:07	H	H*02:02:01:02	146185	0.00135011	1.82e-06
eur	DPA1	DPA1*02:02:02G	H	H*02:02:01:02	146186	0.051207	0.00262215
eur	DPA1	DPA1*02:07:01G	H	H*02:02:01:02	146187	-0.00797826	6.37e-05
eur	DPA1	DPA1*03:01:01G	H	H*02:02:01:02	146185	-0.00220216	4.85e-06
eur	DPA1	DPA1*04:01:01G	H	H*02:02:01:02	146185	0.00206599	4.27e-06
eur	DPA1	DPA1*01:03:01G	H	H*02:02:02	146205	0.00116048	1.35e-06
eur	DPA1	DPA1*01:04:01	H	H*02:02:02	146112	-0.00410798	1.69e-05
eur	DPA1	DPA1*01:05:01G	H	H*02:02:02	146112	-0.0026555	7.05e-06
eur	DPA1	DPA1*02:01:01G	H	H*02:02:02	146115	0.00419742	1.76e-05
eur	DPA1	DPA1*02:01:02G	H	H*02:02:02	146113	-0.00410089	1.68e-05
eur	DPA1	DPA1*02:01:04	H	H*02:02:02	146112	-0.00179115	3.21e-06
eur	DPA1	DPA1*02:01:07	H	H*02:02:02	146112	0.00124948	1.56e-06
eur	DPA1	DPA1*02:02:02G	H	H*02:02:02	146113	-0.00243017	5.91e-06
eur	DPA1	DPA1*02:07:01G	H	H*02:02:02	146114	0.000514	2.64e-07
eur	DPA1	DPA1*03:01:01G	H	H*02:02:02	146112	-0.000184	3.38e-08
eur	DPA1	DPA1*04:01:01G	H	H*02:02:02	146112	-0.00064	4.09e-07
eur	DPA1	DPA1*01:03:01G	H	H*02:03:02	146264	0.0134803	0.000182
eur	DPA1	DPA1*01:04:01	H	H*02:03:02	146171	-0.00175909	3.09e-06
eur	DPA1	DPA1*01:05:01G	H	H*02:03:02	146171	0.00192796	3.72e-06
eur	DPA1	DPA1*02:01:01G	H	H*02:03:02	146174	-0.00535829	2.87e-05
eur	DPA1	DPA1*02:01:02G	H	H*02:03:02	146172	-0.0140439	0.000197
eur	DPA1	DPA1*02:01:04	H	H*02:03:02	146171	-0.00277016	7.67e-06
eur	DPA1	DPA1*02:01:07	H	H*02:03:02	146171	0.000682	4.65e-07
eur	DPA1	DPA1*02:02:02G	H	H*02:03:02	146172	-0.00227544	5.18e-06
eur	DPA1	DPA1*02:07:01G	H	H*02:03:02	146173	-0.000125	1.56e-08
eur	DPA1	DPA1*03:01:01G	H	H*02:03:02	146171	-0.00658075	4.33e-05
eur	DPA1	DPA1*04:01:01G	H	H*02:03:02	146171	-0.00273518	7.48e-06
eur	DPA1	DPA1*01:03:01G	H	H*02:04:01	146441	0.0388796	0.00151162
eur	DPA1	DPA1*01:04:01	H	H*02:04:01	146348	4.52e-05	2.04e-09
eur	DPA1	DPA1*01:05:01G	H	H*02:04:01	146348	-0.00551762	3.04e-05
eur	DPA1	DPA1*02:01:01G	H	H*02:04:01	146351	-0.0147822	0.000219
eur	DPA1	DPA1*02:01:02G	H	H*02:04:01	146349	-0.0348341	0.00121342
eur	DPA1	DPA1*02:01:04	H	H*02:04:01	146348	-0.00528861	2.8e-05
eur	DPA1	DPA1*02:01:07	H	H*02:04:01	146348	0.00625574	3.91e-05
eur	DPA1	DPA1*02:02:02G	H	H*02:04:01	146349	-0.0161545	0.000261
eur	DPA1	DPA1*02:07:01G	H	H*02:04:01	146350	-0.00520442	2.71e-05
eur	DPA1	DPA1*03:01:01G	H	H*02:04:01	146348	-0.0130361	0.00017
eur	DPA1	DPA1*04:01:01G	H	H*02:04:01	146348	-0.000958	9.18e-07
eur	DPA1	DPA1*01:03:01G	H	H*02:05:01:04	146286	-0.0109205	0.000119
eur	DPA1	DPA1*01:04:01	H	H*02:05:01:04	146193	0.000331	1.1e-07
eur	DPA1	DPA1*01:05:01G	H	H*02:05:01:04	146193	-0.00405286	1.64e-05
eur	DPA1	DPA1*02:01:01G	H	H*02:05:01:04	146196	0.0250986	0.00063
eur	DPA1	DPA1*02:01:02G	H	H*02:05:01:04	146194	-0.027057	0.000732
eur	DPA1	DPA1*02:01:04	H	H*02:05:01:04	146193	0.0044395	1.97e-05
eur	DPA1	DPA1*02:01:07	H	H*02:05:01:04	146193	0.00633647	4.02e-05
eur	DPA1	DPA1*02:02:02G	H	H*02:05:01:04	146194	0.00172619	2.98e-06
eur	DPA1	DPA1*02:07:01G	H	H*02:05:01:04	146195	0.00163304	2.67e-06
eur	DPA1	DPA1*03:01:01G	H	H*02:05:01:04	146193	0.0294324	0.000866
eur	DPA1	DPA1*04:01:01G	H	H*02:05:01:04	146193	0.000179	3.2e-08
eur	DPA1	DPA1*01:03:01G	H	H*02:07:01:02	146386	0.00530854	2.82e-05
eur	DPA1	DPA1*01:04:01	H	H*02:07:01:02	146293	0.0159294	0.000254
eur	DPA1	DPA1*01:05:01G	H	H*02:07:01:02	146293	-0.00461647	2.13e-05
eur	DPA1	DPA1*02:01:01G	H	H*02:07:01:02	146296	0.00469722	2.21e-05
eur	DPA1	DPA1*02:01:02G	H	H*02:07:01:02	146294	-0.0240724	0.000579
eur	DPA1	DPA1*02:01:04	H	H*02:07:01:02	146293	0.000206	4.26e-08
eur	DPA1	DPA1*02:01:07	H	H*02:07:01:02	146293	-0.00365756	1.34e-05
eur	DPA1	DPA1*02:02:02G	H	H*02:07:01:02	146294	-0.0106279	0.000113
eur	DPA1	DPA1*02:07:01G	H	H*02:07:01:02	146295	0.0181033	0.000328
eur	DPA1	DPA1*03:01:01G	H	H*02:07:01:02	146293	0.00398552	1.59e-05
eur	DPA1	DPA1*04:01:01G	H	H*02:07:01:02	146293	0.00693597	4.81e-05
eur	DPA1	DPA1*01:03:01G	H	H*02:08:01:02	146208	-0.001636	2.68e-06
eur	DPA1	DPA1*01:04:01	H	H*02:08:01:02	146115	0.0027429	7.52e-06
eur	DPA1	DPA1*01:05:01G	H	H*02:08:01:02	146115	-0.00325646	1.06e-05
eur	DPA1	DPA1*02:01:01G	H	H*02:08:01:02	146118	0.0028874	8.34e-06
eur	DPA1	DPA1*02:01:02G	H	H*02:08:01:02	146116	-0.0077231	5.96e-05
eur	DPA1	DPA1*02:01:04	H	H*02:08:01:02	146115	0.00422478	1.78e-05
eur	DPA1	DPA1*02:01:07	H	H*02:08:01:02	146115	0.00534456	2.86e-05
eur	DPA1	DPA1*02:02:02G	H	H*02:08:01:02	146116	0.0059552	3.55e-05
eur	DPA1	DPA1*02:07:01G	H	H*02:08:01:02	146117	-0.00086	7.39e-07
eur	DPA1	DPA1*03:01:01G	H	H*02:08:01:02	146115	-0.000217	4.72e-08
eur	DPA1	DPA1*04:01:01G	H	H*02:08:01:02	146115	0.0139369	0.000194
eur	DPA1	DPA1*01:03:01G	H	H*02:09	146262	0.0226239	0.000512
eur	DPA1	DPA1*01:04:01	H	H*02:09	146169	-0.000532	2.83e-07
eur	DPA1	DPA1*01:05:01G	H	H*02:09	146169	-0.00571848	3.27e-05
eur	DPA1	DPA1*02:01:01G	H	H*02:09	146172	-0.0158609	0.000252
eur	DPA1	DPA1*02:01:02G	H	H*02:09	146170	-0.0108987	0.000119
eur	DPA1	DPA1*02:01:04	H	H*02:09	146169	-0.00238622	5.69e-06
eur	DPA1	DPA1*02:01:07	H	H*02:09	146169	-0.00422087	1.78e-05
eur	DPA1	DPA1*02:02:02G	H	H*02:09	146170	-0.00566424	3.21e-05
eur	DPA1	DPA1*02:07:01G	H	H*02:09	146171	-0.00398187	1.59e-05
eur	DPA1	DPA1*03:01:01G	H	H*02:09	146169	-0.00689915	4.76e-05
eur	DPA1	DPA1*04:01:01G	H	H*02:09	146169	-0.00238849	5.7e-06
eur	DPA1	DPA1*01:03:01G	H	H*02:10:01:02	146204	-0.00434974	1.89e-05
eur	DPA1	DPA1*01:04:01	H	H*02:10:01:02	146111	0.00145813	2.13e-06
eur	DPA1	DPA1*01:05:01G	H	H*02:10:01:02	146111	-0.00126019	1.59e-06
eur	DPA1	DPA1*02:01:01G	H	H*02:10:01:02	146114	0.00128404	1.65e-06
eur	DPA1	DPA1*02:01:02G	H	H*02:10:01:02	146112	-0.0061456	3.78e-05
eur	DPA1	DPA1*02:01:04	H	H*02:10:01:02	146111	0.0141024	0.000199
eur	DPA1	DPA1*02:01:07	H	H*02:10:01:02	146111	-0.00087	7.56e-07
eur	DPA1	DPA1*02:02:02G	H	H*02:10:01:02	146112	0.0048491	2.35e-05
eur	DPA1	DPA1*02:07:01G	H	H*02:10:01:02	146113	-0.00365742	1.34e-05
eur	DPA1	DPA1*03:01:01G	H	H*02:10:01:02	146111	0.0358358	0.0012842
eur	DPA1	DPA1*04:01:01G	H	H*02:10:01:02	146111	-0.000304	9.21e-08
eur	DPA1	DPA1*01:03:01G	H	H*02:11:01:02	146202	-0.0087076	7.58e-05
eur	DPA1	DPA1*01:04:01	H	H*02:11:01:02	146109	-0.00131851	1.74e-06
eur	DPA1	DPA1*01:05:01G	H	H*02:11:01:02	146109	-0.000482	2.33e-07
eur	DPA1	DPA1*02:01:01G	H	H*02:11:01:02	146112	0.00799455	6.39e-05
eur	DPA1	DPA1*02:01:02G	H	H*02:11:01:02	146110	-0.00168172	2.83e-06
eur	DPA1	DPA1*02:01:04	H	H*02:11:01:02	146109	-0.000798	6.36e-07
eur	DPA1	DPA1*02:01:07	H	H*02:11:01:02	146109	-0.000333	1.11e-07
eur	DPA1	DPA1*02:02:02G	H	H*02:11:01:02	146110	0.00193992	3.76e-06
eur	DPA1	DPA1*02:07:01G	H	H*02:11:01:02	146111	-0.00139974	1.96e-06
eur	DPA1	DPA1*03:01:01G	H	H*02:11:01:02	146109	0.0339275	0.00115108
eur	DPA1	DPA1*04:01:01G	H	H*02:11:01:02	146109	-0.000116	1.35e-08
eur	DPA1	DPA1*01:03:01G	H	H*02:12	146224	0.00590748	3.49e-05
eur	DPA1	DPA1*01:04:01	H	H*02:12	146131	-0.00105167	1.11e-06
eur	DPA1	DPA1*01:05:01G	H	H*02:12	146131	0.000602	3.62e-07
eur	DPA1	DPA1*02:01:01G	H	H*02:12	146134	0.00452489	2.05e-05
eur	DPA1	DPA1*02:01:02G	H	H*02:12	146132	-0.0192899	0.000372
eur	DPA1	DPA1*02:01:04	H	H*02:12	146131	0.00534467	2.86e-05
eur	DPA1	DPA1*02:01:07	H	H*02:12	146131	-0.00234941	5.52e-06
eur	DPA1	DPA1*02:02:02G	H	H*02:12	146132	0.00140307	1.97e-06
eur	DPA1	DPA1*02:07:01G	H	H*02:12	146133	-0.00600062	3.6e-05
eur	DPA1	DPA1*03:01:01G	H	H*02:12	146131	0.0071166	5.06e-05
eur	DPA1	DPA1*04:01:01G	H	H*02:12	146131	-0.0013442	1.81e-06
eur	DPA1	DPA1*01:03:01G	H	H*02:13	146202	-0.00966481	9.34e-05
eur	DPA1	DPA1*01:04:01	H	H*02:13	146109	-0.000796	6.34e-07
eur	DPA1	DPA1*01:05:01G	H	H*02:13	146109	-0.000291	8.48e-08
eur	DPA1	DPA1*02:01:01G	H	H*02:13	146112	0.00598312	3.58e-05
eur	DPA1	DPA1*02:01:02G	H	H*02:13	146110	0.00146516	2.15e-06
eur	DPA1	DPA1*02:01:04	H	H*02:13	146109	-0.000482	2.32e-07
eur	DPA1	DPA1*02:01:07	H	H*02:13	146109	-0.000201	4.04e-08
eur	DPA1	DPA1*02:02:02G	H	H*02:13	146110	0.0123299	0.000152
eur	DPA1	DPA1*02:07:01G	H	H*02:13	146111	-0.000845	7.14e-07
eur	DPA1	DPA1*03:01:01G	H	H*02:13	146109	-0.00038	1.45e-07
eur	DPA1	DPA1*04:01:01G	H	H*02:13	146109	-7.01e-05	4.92e-09
eur	DPA1	DPA1*01:03:01G	H	H*02:23	146204	-0.00890206	7.92e-05
eur	DPA1	DPA1*01:04:01	H	H*02:23	146111	-0.00195801	3.83e-06
eur	DPA1	DPA1*01:05:01G	H	H*02:23	146111	0.10197	0.010398
eur	DPA1	DPA1*02:01:01G	H	H*02:23	146114	0.00718636	5.16e-05
eur	DPA1	DPA1*02:01:02G	H	H*02:23	146112	-0.00521845	2.72e-05
eur	DPA1	DPA1*02:01:04	H	H*02:23	146111	-0.00425872	1.81e-05
eur	DPA1	DPA1*02:01:07	H	H*02:23	146111	-0.00177672	3.16e-06
eur	DPA1	DPA1*02:02:02G	H	H*02:23	146112	-0.000696	4.85e-07
eur	DPA1	DPA1*02:07:01G	H	H*02:23	146113	-0.00345652	1.19e-05
eur	DPA1	DPA1*03:01:01G	H	H*02:23	146111	0.000167	2.79e-08
eur	DPA1	DPA1*04:01:01G	H	H*02:23	146111	-0.00062	3.85e-07
eur	DPA1	DPA1*01:03:01G	J	J*01:01:01:06	154739	0.0190307	0.000362
eur	DPA1	DPA1*01:04:01	J	J*01:01:01:06	154644	-0.00548455	3.01e-05
eur	DPA1	DPA1*01:05:01G	J	J*01:01:01:06	154644	0.00226963	5.15e-06
eur	DPA1	DPA1*02:01:01G	J	J*01:01:01:06	154647	-0.00853904	7.29e-05
eur	DPA1	DPA1*02:01:02G	J	J*01:01:01:06	154645	-0.0156014	0.000243
eur	DPA1	DPA1*02:01:04	J	J*01:01:01:06	154644	-0.00357384	1.28e-05
eur	DPA1	DPA1*02:01:07	J	J*01:01:01:06	154644	-0.000695	4.83e-07
eur	DPA1	DPA1*02:02:02G	J	J*01:01:01:06	154645	-0.00742892	5.52e-05
eur	DPA1	DPA1*02:07:01G	J	J*01:01:01:06	154646	0.00386537	1.49e-05
eur	DPA1	DPA1*03:01:01G	J	J*01:01:01:06	154644	-0.00882873	7.79e-05
eur	DPA1	DPA1*04:01:01G	J	J*01:01:01:06	154644	-0.00306387	9.39e-06
eur	DPA1	DPA1*01:03:01G	J	J*01:01:01:08	154936	0.0162459	0.000264
eur	DPA1	DPA1*01:04:01	J	J*01:01:01:08	154841	0.00331926	1.1e-05
eur	DPA1	DPA1*01:05:01G	J	J*01:01:01:08	154841	-0.00284921	8.12e-06
eur	DPA1	DPA1*02:01:01G	J	J*01:01:01:08	154844	-0.00393629	1.55e-05
eur	DPA1	DPA1*02:01:02G	J	J*01:01:01:08	154842	-0.0270833	0.000734
eur	DPA1	DPA1*02:01:04	J	J*01:01:01:08	154841	-0.00284941	8.12e-06
eur	DPA1	DPA1*02:01:07	J	J*01:01:01:08	154841	-0.00136223	1.86e-06
eur	DPA1	DPA1*02:02:02G	J	J*01:01:01:08	154842	0.000114	1.3e-08
eur	DPA1	DPA1*02:07:01G	J	J*01:01:01:08	154843	0.00087	7.56e-07
eur	DPA1	DPA1*03:01:01G	J	J*01:01:01:08	154841	0.00684547	4.69e-05
eur	DPA1	DPA1*04:01:01G	J	J*01:01:01:08	154841	-0.00211828	4.49e-06
eur	DPA1	DPA1*01:03:01G	J	J*01:01:01:09	154774	-0.00239161	5.72e-06
eur	DPA1	DPA1*01:04:01	J	J*01:01:01:09	154679	0.00145664	2.12e-06
eur	DPA1	DPA1*01:05:01G	J	J*01:01:01:09	154679	-0.00446664	2e-05
eur	DPA1	DPA1*02:01:01G	J	J*01:01:01:09	154682	0.0229611	0.000527
eur	DPA1	DPA1*02:01:02G	J	J*01:01:01:09	154680	-0.0314148	0.000987
eur	DPA1	DPA1*02:01:04	J	J*01:01:01:09	154679	0.00356306	1.27e-05
eur	DPA1	DPA1*02:01:07	J	J*01:01:01:09	154679	0.00367337	1.35e-05
eur	DPA1	DPA1*02:02:02G	J	J*01:01:01:09	154680	0.000337266	1.14e-07
eur	DPA1	DPA1*02:07:01G	J	J*01:01:01:09	154681	-0.00981015	9.62e-05
eur	DPA1	DPA1*03:01:01G	J	J*01:01:01:09	154679	0.0142497	0.000203
eur	DPA1	DPA1*04:01:01G	J	J*01:01:01:09	154679	0.00285992	8.18e-06
eur	DPA1	DPA1*01:03:01G	J	J*01:01:01:21	156164	-0.0201789	0.000407
eur	DPA1	DPA1*01:04:01	J	J*01:01:01:21	156068	0.00113123	1.28e-06
eur	DPA1	DPA1*01:05:01G	J	J*01:01:01:21	156068	0.00418335	1.75e-05
eur	DPA1	DPA1*02:01:01G	J	J*01:01:01:21	156071	-0.00675068	4.56e-05
eur	DPA1	DPA1*02:01:02G	J	J*01:01:01:21	156069	0.0473751	0.0022444
eur	DPA1	DPA1*02:01:04	J	J*01:01:01:21	156068	0.00170932	2.92e-06
eur	DPA1	DPA1*02:01:07	J	J*01:01:01:21	156068	-0.000266	7.08e-08
eur	DPA1	DPA1*02:02:02G	J	J*01:01:01:21	156069	0.00336634	1.13e-05
eur	DPA1	DPA1*02:07:01G	J	J*01:01:01:21	156070	0.000686	4.71e-07
eur	DPA1	DPA1*03:01:01G	J	J*01:01:01:21	156068	-0.00799778	6.4e-05
eur	DPA1	DPA1*04:01:01G	J	J*01:01:01:21	156068	0.000238	5.65e-08
eur	DPA1	DPA1*01:03:01G	J	J*01:01:01:24	154686	0.0106218	0.000113
eur	DPA1	DPA1*01:04:01	J	J*01:01:01:24	154591	-0.00590111	3.48e-05
eur	DPA1	DPA1*01:05:01G	J	J*01:01:01:24	154591	-0.00165844	2.75e-06
eur	DPA1	DPA1*02:01:01G	J	J*01:01:01:24	154594	-0.00705523	4.98e-05
eur	DPA1	DPA1*02:01:02G	J	J*01:01:01:24	154592	-0.00818007	6.69e-05
eur	DPA1	DPA1*02:01:04	J	J*01:01:01:24	154591	-0.000439	1.93e-07
eur	DPA1	DPA1*02:01:07	J	J*01:01:01:24	154591	-0.00114838	1.32e-06
eur	DPA1	DPA1*02:02:02G	J	J*01:01:01:24	154592	-0.00622457	3.87e-05
eur	DPA1	DPA1*02:07:01G	J	J*01:01:01:24	154593	0.0153876	0.000237
eur	DPA1	DPA1*03:01:01G	J	J*01:01:01:24	154591	-0.00475477	2.26e-05
eur	DPA1	DPA1*04:01:01G	J	J*01:01:01:24	154591	-0.00114608	1.31e-06
eur	DPA1	DPA1*01:03:01G	L	L*01:01:01:03	155972	0.0113165	0.000128
eur	DPA1	DPA1*01:04:01	L	L*01:01:01:03	155876	-0.0188654	0.000356
eur	DPA1	DPA1*01:05:01G	L	L*01:01:01:03	155876	-0.00984693	9.7e-05
eur	DPA1	DPA1*02:01:01G	L	L*01:01:01:03	155879	-0.0368454	0.00135758
eur	DPA1	DPA1*02:01:02G	L	L*01:01:01:03	155877	0.0626913	0.0039302
eur	DPA1	DPA1*02:01:04	L	L*01:01:01:03	155876	0.00115269	1.33e-06
eur	DPA1	DPA1*02:01:07	L	L*01:01:01:03	155876	-0.00199029	3.96e-06
eur	DPA1	DPA1*02:02:02G	L	L*01:01:01:03	155877	-0.0175176	0.000307
eur	DPA1	DPA1*02:07:01G	L	L*01:01:01:03	155878	-0.0067951	4.62e-05
eur	DPA1	DPA1*03:01:01G	L	L*01:01:01:03	155876	-0.0131418	0.000173
eur	DPA1	DPA1*04:01:01G	L	L*01:01:01:03	155876	-0.00911327	8.31e-05
eur	DPA1	DPA1*01:03:01G	L	L*01:02	155547	-0.0114405	0.000131
eur	DPA1	DPA1*01:04:01	L	L*01:02	155451	0.0185051	0.000342
eur	DPA1	DPA1*01:05:01G	L	L*01:02	155451	0.00995388	9.91e-05
eur	DPA1	DPA1*02:01:01G	L	L*01:02	155454	0.0373603	0.00139579
eur	DPA1	DPA1*02:01:02G	L	L*01:02	155452	-0.0629248	0.00395953
eur	DPA1	DPA1*02:01:04	L	L*01:02	155451	-0.00122948	1.51e-06
eur	DPA1	DPA1*02:01:07	L	L*01:02	155451	0.00206159	4.25e-06
eur	DPA1	DPA1*02:02:02G	L	L*01:02	155452	0.0174565	0.000305
eur	DPA1	DPA1*02:07:01G	L	L*01:02	155453	0.00686904	4.72e-05
eur	DPA1	DPA1*03:01:01G	L	L*01:02	155451	0.0125124	0.000157
eur	DPA1	DPA1*04:01:01G	L	L*01:02	155451	0.00888944	7.9e-05
eur	DPB1	DPB1*01:01:01G	DQA1	DQA1*01:01:01G	156661	-0.0589194	0.0034715
eur	DPB1	DPB1*01:01:02G	DQA1	DQA1*01:01:01G	156657	-0.00537794	2.89e-05
eur	DPB1	DPB1*02:01:02G	DQA1	DQA1*01:01:01G	156657	0.0124728	0.000156
eur	DPB1	DPB1*02:02:01G	DQA1	DQA1*01:01:01G	156657	-0.024673	0.000609
eur	DPB1	DPB1*03:01:01G	DQA1	DQA1*01:01:01G	156658	-0.0105614	0.000112
eur	DPB1	DPB1*04:01:01G	DQA1	DQA1*01:01:01G	156668	-0.0222181	0.000494
eur	DPB1	DPB1*04:02:01G	DQA1	DQA1*01:01:01G	156657	0.078107	0.00610071
eur	DPB1	DPB1*05:01:01G	DQA1	DQA1*01:01:01G	156659	-0.0150279	0.000226
eur	DPB1	DPB1*06:01:01G	DQA1	DQA1*01:01:01G	156657	-0.00383243	1.47e-05
eur	DPB1	DPB1*09:01:01G	DQA1	DQA1*01:01:01G	156658	0.0212542	0.000452
eur	DPB1	DPB1*10:01:01G	DQA1	DQA1*01:01:01G	156657	0.0530387	0.00281311
eur	DPB1	DPB1*11:01:01G	DQA1	DQA1*01:01:01G	156658	-0.0416792	0.00173716
eur	DPB1	DPB1*13:01:01G	DQA1	DQA1*01:01:01G	156658	-0.00537617	2.89e-05
eur	DPB1	DPB1*14:01:01G	DQA1	DQA1*01:01:01G	156657	0.0160347	0.000257
eur	DPB1	DPB1*15:01:01G	DQA1	DQA1*01:01:01G	156657	-0.0171098	0.000293
eur	DPB1	DPB1*16:01:01G	DQA1	DQA1*01:01:01G	156657	0.0216916	0.000471
eur	DPB1	DPB1*17:01:01G	DQA1	DQA1*01:01:01G	156657	-0.0152572	0.000233
eur	DPB1	DPB1*18:01:01G	DQA1	DQA1*01:01:01G	156657	0.00936943	8.78e-05
eur	DPB1	DPB1*19:01:01G	DQA1	DQA1*01:01:01G	156657	-0.0145937	0.000213
eur	DPB1	DPB1*20:01:01G	DQA1	DQA1*01:01:01G	156657	0.0080407	6.47e-05
eur	DPB1	DPB1*23:01:01G	DQA1	DQA1*01:01:01G	156657	-0.00418684	1.75e-05
eur	DPB1	DPB1*29:01:01G	DQA1	DQA1*01:01:01G	156657	0.00338311	1.14e-05
eur	DPB1	DPB1*30:01:01G	DQA1	DQA1*01:01:01G	156657	0.000289	8.33e-08
eur	DPB1	DPB1*34:01:01G	DQA1	DQA1*01:01:01G	156657	0.0156751	0.000246
eur	DPB1	DPB1*39:01:01G	DQA1	DQA1*01:01:01G	156657	-0.000345	1.19e-07
eur	DPB1	DPB1*40:01:01G	DQA1	DQA1*01:01:01G	156657	-0.00165702	2.75e-06
eur	DPB1	DPB1*85:01:01G	DQA1	DQA1*01:01:01G	156657	0.000875	7.65e-07
eur	DPB1	DPB1*01:01:01G	DQA1	DQA1*01:02:01G	156657	-0.0744672	0.00554536
eur	DPB1	DPB1*01:01:02G	DQA1	DQA1*01:02:01G	156653	0.00504641	2.55e-05
eur	DPB1	DPB1*02:01:02G	DQA1	DQA1*01:02:01G	156653	-0.0375963	0.00141348
eur	DPB1	DPB1*02:02:01G	DQA1	DQA1*01:02:01G	156653	-0.0270767	0.000733
eur	DPB1	DPB1*03:01:01G	DQA1	DQA1*01:02:01G	156654	0.0182846	0.000334
eur	DPB1	DPB1*04:01:01G	DQA1	DQA1*01:02:01G	156664	0.109358	0.0119592
eur	DPB1	DPB1*04:02:01G	DQA1	DQA1*01:02:01G	156653	-0.0655481	0.00429656
eur	DPB1	DPB1*05:01:01G	DQA1	DQA1*01:02:01G	156655	0.0886873	0.00786544
eur	DPB1	DPB1*06:01:01G	DQA1	DQA1*01:02:01G	156653	-0.0301256	0.000908
eur	DPB1	DPB1*09:01:01G	DQA1	DQA1*01:02:01G	156654	-0.0124006	0.000154
eur	DPB1	DPB1*10:01:01G	DQA1	DQA1*01:02:01G	156653	-0.00740866	5.49e-05
eur	DPB1	DPB1*11:01:01G	DQA1	DQA1*01:02:01G	156654	-0.0453478	0.00205643
eur	DPB1	DPB1*13:01:01G	DQA1	DQA1*01:02:01G	156654	-0.0207432	0.00043
eur	DPB1	DPB1*14:01:01G	DQA1	DQA1*01:02:01G	156653	0.00212692	4.52e-06
eur	DPB1	DPB1*15:01:01G	DQA1	DQA1*01:02:01G	156653	-0.0197006	0.000388
eur	DPB1	DPB1*16:01:01G	DQA1	DQA1*01:02:01G	156653	-0.00283931	8.06e-06
eur	DPB1	DPB1*17:01:01G	DQA1	DQA1*01:02:01G	156653	-0.0461852	0.00213308
eur	DPB1	DPB1*18:01:01G	DQA1	DQA1*01:02:01G	156653	0.0012422	1.54e-06
eur	DPB1	DPB1*19:01:01G	DQA1	DQA1*01:02:01G	156653	-0.0175289	0.000307
eur	DPB1	DPB1*20:01:01G	DQA1	DQA1*01:02:01G	156653	-0.0121703	0.000148
eur	DPB1	DPB1*23:01:01G	DQA1	DQA1*01:02:01G	156653	0.0595152	0.00354206
eur	DPB1	DPB1*29:01:01G	DQA1	DQA1*01:02:01G	156653	-0.000459	2.11e-07
eur	DPB1	DPB1*30:01:01G	DQA1	DQA1*01:02:01G	156653	0.0104293	0.000109
eur	DPB1	DPB1*34:01:01G	DQA1	DQA1*01:02:01G	156653	0.00964507	9.3e-05
eur	DPB1	DPB1*39:01:01G	DQA1	DQA1*01:02:01G	156653	-0.00127715	1.63e-06
eur	DPB1	DPB1*40:01:01G	DQA1	DQA1*01:02:01G	156653	-0.00102742	1.06e-06
eur	DPB1	DPB1*85:01:01G	DQA1	DQA1*01:02:01G	156653	0.00296069	8.77e-06
eur	DPB1	DPB1*01:01:01G	DQA1	DQA1*01:03:01G	156652	-0.0455535	0.00207513
eur	DPB1	DPB1*01:01:02G	DQA1	DQA1*01:03:01G	156648	-0.00892483	7.97e-05
eur	DPB1	DPB1*02:01:02G	DQA1	DQA1*01:03:01G	156648	0.0881397	0.00776861
eur	DPB1	DPB1*02:02:01G	DQA1	DQA1*01:03:01G	156648	-0.0194139	0.000377
eur	DPB1	DPB1*03:01:01G	DQA1	DQA1*01:03:01G	156649	-0.00602649	3.63e-05
eur	DPB1	DPB1*04:01:01G	DQA1	DQA1*01:03:01G	156659	-0.0577179	0.00333136
eur	DPB1	DPB1*04:02:01G	DQA1	DQA1*01:03:01G	156648	-0.00464992	2.16e-05
eur	DPB1	DPB1*05:01:01G	DQA1	DQA1*01:03:01G	156650	0.00744488	5.54e-05
eur	DPB1	DPB1*06:01:01G	DQA1	DQA1*01:03:01G	156648	-0.0177289	0.000314
eur	DPB1	DPB1*09:01:01G	DQA1	DQA1*01:03:01G	156649	0.00518518	2.69e-05
eur	DPB1	DPB1*10:01:01G	DQA1	DQA1*01:03:01G	156648	0.0181767	0.00033
eur	DPB1	DPB1*11:01:01G	DQA1	DQA1*01:03:01G	156649	-0.0258468	0.000668
eur	DPB1	DPB1*13:01:01G	DQA1	DQA1*01:03:01G	156649	-0.00206838	4.28e-06
eur	DPB1	DPB1*14:01:01G	DQA1	DQA1*01:03:01G	156648	0.0234427	0.00055
eur	DPB1	DPB1*15:01:01G	DQA1	DQA1*01:03:01G	156648	-0.00379018	1.44e-05
eur	DPB1	DPB1*16:01:01G	DQA1	DQA1*01:03:01G	156648	-0.00181963	3.31e-06
eur	DPB1	DPB1*17:01:01G	DQA1	DQA1*01:03:01G	156648	-0.000438	1.92e-07
eur	DPB1	DPB1*18:01:01G	DQA1	DQA1*01:03:01G	156648	0.000979	9.59e-07
eur	DPB1	DPB1*19:01:01G	DQA1	DQA1*01:03:01G	156648	0.1433	0.0205349
eur	DPB1	DPB1*20:01:01G	DQA1	DQA1*01:03:01G	156648	0.0444538	0.00197614
eur	DPB1	DPB1*23:01:01G	DQA1	DQA1*01:03:01G	156648	-0.0124609	0.000155
eur	DPB1	DPB1*29:01:01G	DQA1	DQA1*01:03:01G	156648	0.00239579	5.74e-06
eur	DPB1	DPB1*30:01:01G	DQA1	DQA1*01:03:01G	156648	-0.00180371	3.25e-06
eur	DPB1	DPB1*34:01:01G	DQA1	DQA1*01:03:01G	156648	-0.00276975	7.67e-06
eur	DPB1	DPB1*39:01:01G	DQA1	DQA1*01:03:01G	156648	0.00512021	2.62e-05
eur	DPB1	DPB1*40:01:01G	DQA1	DQA1*01:03:01G	156648	-0.000113	1.27e-08
eur	DPB1	DPB1*85:01:01G	DQA1	DQA1*01:03:01G	156648	-0.00132375	1.75e-06
eur	DPB1	DPB1*01:01:01G	DQA1	DQA1*01:10	156648	-0.0122315	0.00015
eur	DPB1	DPB1*01:01:02G	DQA1	DQA1*01:10	156644	0.000641	4.11e-07
eur	DPB1	DPB1*02:01:02G	DQA1	DQA1*01:10	156644	0.0765205	0.00585539
eur	DPB1	DPB1*02:02:01G	DQA1	DQA1*01:10	156644	-0.00167037	2.79e-06
eur	DPB1	DPB1*03:01:01G	DQA1	DQA1*01:10	156645	-0.0148741	0.000221
eur	DPB1	DPB1*04:01:01G	DQA1	DQA1*01:10	156655	-0.026866	0.000722
eur	DPB1	DPB1*04:02:01G	DQA1	DQA1*01:10	156644	-0.0104029	0.000108
eur	DPB1	DPB1*05:01:01G	DQA1	DQA1*01:10	156646	-0.00577482	3.33e-05
eur	DPB1	DPB1*06:01:01G	DQA1	DQA1*01:10	156644	-0.00794142	6.31e-05
eur	DPB1	DPB1*09:01:01G	DQA1	DQA1*01:10	156645	-0.00405847	1.65e-05
eur	DPB1	DPB1*10:01:01G	DQA1	DQA1*01:10	156644	-0.00360005	1.3e-05
eur	DPB1	DPB1*11:01:01G	DQA1	DQA1*01:10	156645	-0.00683616	4.67e-05
eur	DPB1	DPB1*13:01:01G	DQA1	DQA1*01:10	156645	0.00695017	4.83e-05
eur	DPB1	DPB1*14:01:01G	DQA1	DQA1*01:10	156644	0.00793666	6.3e-05
eur	DPB1	DPB1*15:01:01G	DQA1	DQA1*01:10	156644	0.00118337	1.4e-06
eur	DPB1	DPB1*16:01:01G	DQA1	DQA1*01:10	156644	-0.00360902	1.3e-05
eur	DPB1	DPB1*17:01:01G	DQA1	DQA1*01:10	156644	-0.000414	1.72e-07
eur	DPB1	DPB1*18:01:01G	DQA1	DQA1*01:10	156644	-0.000984	9.68e-07
eur	DPB1	DPB1*19:01:01G	DQA1	DQA1*01:10	156644	-0.000737	5.44e-07
eur	DPB1	DPB1*20:01:01G	DQA1	DQA1*01:10	156644	-0.00553343	3.06e-05
eur	DPB1	DPB1*23:01:01G	DQA1	DQA1*01:10	156644	-0.000882	7.77e-07
eur	DPB1	DPB1*29:01:01G	DQA1	DQA1*01:10	156644	-0.000239	5.69e-08
eur	DPB1	DPB1*30:01:01G	DQA1	DQA1*01:10	156644	-0.000882	7.78e-07
eur	DPB1	DPB1*34:01:01G	DQA1	DQA1*01:10	156644	0.00233485	5.45e-06
eur	DPB1	DPB1*39:01:01G	DQA1	DQA1*01:10	156644	-0.000275	7.59e-08
eur	DPB1	DPB1*40:01:01G	DQA1	DQA1*01:10	156644	-0.000533	2.85e-07
eur	DPB1	DPB1*85:01:01G	DQA1	DQA1*01:10	156644	-0.000477	2.28e-07
eur	DPB1	DPB1*01:01:01G	DQA1	DQA1*02:01:01G	156653	0.000503	2.53e-07
eur	DPB1	DPB1*01:01:02G	DQA1	DQA1*02:01:01G	156649	0.0139474	0.000195
eur	DPB1	DPB1*02:01:02G	DQA1	DQA1*02:01:01G	156649	-0.0190634	0.000363
eur	DPB1	DPB1*02:02:01G	DQA1	DQA1*02:01:01G	156649	-0.0146217	0.000214
eur	DPB1	DPB1*03:01:01G	DQA1	DQA1*02:01:01G	156650	-0.0403225	0.0016259
eur	DPB1	DPB1*04:01:01G	DQA1	DQA1*02:01:01G	156660	-0.062939	0.00396132
eur	DPB1	DPB1*04:02:01G	DQA1	DQA1*02:01:01G	156649	-0.0343533	0.00118015
eur	DPB1	DPB1*05:01:01G	DQA1	DQA1*02:01:01G	156651	-0.0266494	0.00071
eur	DPB1	DPB1*06:01:01G	DQA1	DQA1*02:01:01G	156649	-0.0210117	0.000441
eur	DPB1	DPB1*09:01:01G	DQA1	DQA1*02:01:01G	156650	-3.68e-05	1.35e-09
eur	DPB1	DPB1*10:01:01G	DQA1	DQA1*02:01:01G	156649	-0.00810544	6.57e-05
eur	DPB1	DPB1*11:01:01G	DQA1	DQA1*02:01:01G	156650	0.246506	0.0607653
eur	DPB1	DPB1*13:01:01G	DQA1	DQA1*02:01:01G	156650	0.0867506	0.00752566
eur	DPB1	DPB1*14:01:01G	DQA1	DQA1*02:01:01G	156649	-0.000246	6.05e-08
eur	DPB1	DPB1*15:01:01G	DQA1	DQA1*02:01:01G	156649	0.0462153	0.00213585
eur	DPB1	DPB1*16:01:01G	DQA1	DQA1*02:01:01G	156649	-0.00927531	8.6e-05
eur	DPB1	DPB1*17:01:01G	DQA1	DQA1*02:01:01G	156649	0.18439	0.0339998
eur	DPB1	DPB1*18:01:01G	DQA1	DQA1*02:01:01G	156649	-0.0003	9.02e-08
eur	DPB1	DPB1*19:01:01G	DQA1	DQA1*02:01:01G	156649	-0.0117324	0.000138
eur	DPB1	DPB1*20:01:01G	DQA1	DQA1*02:01:01G	156649	-0.0166101	0.000276
eur	DPB1	DPB1*23:01:01G	DQA1	DQA1*02:01:01G	156649	-0.0120233	0.000145
eur	DPB1	DPB1*29:01:01G	DQA1	DQA1*02:01:01G	156649	-0.00240579	5.79e-06
eur	DPB1	DPB1*30:01:01G	DQA1	DQA1*02:01:01G	156649	-0.00476824	2.27e-05
eur	DPB1	DPB1*34:01:01G	DQA1	DQA1*02:01:01G	156649	-0.00704587	4.96e-05
eur	DPB1	DPB1*39:01:01G	DQA1	DQA1*02:01:01G	156649	-0.000136	1.85e-08
eur	DPB1	DPB1*40:01:01G	DQA1	DQA1*02:01:01G	156649	0.00144228	2.08e-06
eur	DPB1	DPB1*85:01:01G	DQA1	DQA1*02:01:01G	156649	0.00281543	7.93e-06
eur	DPB1	DPB1*01:01:01G	DQA1	DQA1*03:01:01G	156659	-0.0674421	0.00454843
eur	DPB1	DPB1*01:01:02G	DQA1	DQA1*03:01:01G	156655	-0.00855439	7.32e-05
eur	DPB1	DPB1*02:01:02G	DQA1	DQA1*03:01:01G	156655	-0.0200774	0.000403
eur	DPB1	DPB1*02:02:01G	DQA1	DQA1*03:01:01G	156655	-0.0245329	0.000602
eur	DPB1	DPB1*03:01:01G	DQA1	DQA1*03:01:01G	156656	0.0188963	0.000357
eur	DPB1	DPB1*04:01:01G	DQA1	DQA1*03:01:01G	156666	0.0704965	0.00496976
eur	DPB1	DPB1*04:02:01G	DQA1	DQA1*03:01:01G	156655	-0.0348076	0.00121157
eur	DPB1	DPB1*05:01:01G	DQA1	DQA1*03:01:01G	156657	-0.00223806	5.01e-06
eur	DPB1	DPB1*06:01:01G	DQA1	DQA1*03:01:01G	156655	0.12211	0.0149108
eur	DPB1	DPB1*09:01:01G	DQA1	DQA1*03:01:01G	156656	-0.0212706	0.000452
eur	DPB1	DPB1*10:01:01G	DQA1	DQA1*03:01:01G	156655	-0.0231687	0.000537
eur	DPB1	DPB1*11:01:01G	DQA1	DQA1*03:01:01G	156656	-0.038133	0.00145412
eur	DPB1	DPB1*13:01:01G	DQA1	DQA1*03:01:01G	156656	-0.0317994	0.0010112
eur	DPB1	DPB1*14:01:01G	DQA1	DQA1*03:01:01G	156655	-0.00294855	8.69e-06
eur	DPB1	DPB1*15:01:01G	DQA1	DQA1*03:01:01G	156655	0.0109632	0.00012
eur	DPB1	DPB1*16:01:01G	DQA1	DQA1*03:01:01G	156655	0.0109224	0.000119
eur	DPB1	DPB1*17:01:01G	DQA1	DQA1*03:01:01G	156655	-0.0448721	0.00201351
eur	DPB1	DPB1*18:01:01G	DQA1	DQA1*03:01:01G	156655	0.00201164	4.05e-06
eur	DPB1	DPB1*19:01:01G	DQA1	DQA1*03:01:01G	156655	-0.0159055	0.000253
eur	DPB1	DPB1*20:01:01G	DQA1	DQA1*03:01:01G	156655	-0.00178353	3.18e-06
eur	DPB1	DPB1*23:01:01G	DQA1	DQA1*03:01:01G	156655	-0.0182297	0.000332
eur	DPB1	DPB1*29:01:01G	DQA1	DQA1*03:01:01G	156655	-0.000148	2.2e-08
eur	DPB1	DPB1*30:01:01G	DQA1	DQA1*03:01:01G	156655	-0.00323127	1.04e-05
eur	DPB1	DPB1*34:01:01G	DQA1	DQA1*03:01:01G	156655	-0.0086586	7.5e-05
eur	DPB1	DPB1*39:01:01G	DQA1	DQA1*03:01:01G	156655	-0.00329391	1.08e-05
eur	DPB1	DPB1*40:01:01G	DQA1	DQA1*03:01:01G	156655	-0.00516948	2.67e-05
eur	DPB1	DPB1*85:01:01G	DQA1	DQA1*03:01:01G	156655	-0.00164903	2.72e-06
eur	DPB1	DPB1*01:01:01G	DQA1	DQA1*04:01:01G	156654	-0.0132038	0.000174
eur	DPB1	DPB1*01:01:02G	DQA1	DQA1*04:01:01G	156650	0.00636106	4.05e-05
eur	DPB1	DPB1*02:01:02G	DQA1	DQA1*04:01:01G	156650	-0.0244994	0.0006
eur	DPB1	DPB1*02:02:01G	DQA1	DQA1*04:01:01G	156650	-0.0109787	0.000121
eur	DPB1	DPB1*03:01:01G	DQA1	DQA1*04:01:01G	156651	0.110973	0.0123149
eur	DPB1	DPB1*04:01:01G	DQA1	DQA1*04:01:01G	156661	-0.00409149	1.67e-05
eur	DPB1	DPB1*04:02:01G	DQA1	DQA1*04:01:01G	156650	-0.0244658	0.000599
eur	DPB1	DPB1*05:01:01G	DQA1	DQA1*04:01:01G	156652	-0.013091	0.000171
eur	DPB1	DPB1*06:01:01G	DQA1	DQA1*04:01:01G	156650	-0.00735444	5.41e-05
eur	DPB1	DPB1*09:01:01G	DQA1	DQA1*04:01:01G	156651	-0.00681244	4.64e-05
eur	DPB1	DPB1*10:01:01G	DQA1	DQA1*04:01:01G	156650	0.000296	8.74e-08
eur	DPB1	DPB1*11:01:01G	DQA1	DQA1*04:01:01G	156651	-0.0134653	0.000181
eur	DPB1	DPB1*13:01:01G	DQA1	DQA1*04:01:01G	156651	-0.00813466	6.62e-05
eur	DPB1	DPB1*14:01:01G	DQA1	DQA1*04:01:01G	156650	-0.0048669	2.37e-05
eur	DPB1	DPB1*15:01:01G	DQA1	DQA1*04:01:01G	156650	-0.0124446	0.000155
eur	DPB1	DPB1*16:01:01G	DQA1	DQA1*04:01:01G	156650	-0.00406859	1.66e-05
eur	DPB1	DPB1*17:01:01G	DQA1	DQA1*04:01:01G	156650	-0.0207129	0.000429
eur	DPB1	DPB1*18:01:01G	DQA1	DQA1*04:01:01G	156650	0.000669	4.48e-07
eur	DPB1	DPB1*19:01:01G	DQA1	DQA1*04:01:01G	156650	-0.00831012	6.91e-05
eur	DPB1	DPB1*20:01:01G	DQA1	DQA1*04:01:01G	156650	0.00528464	2.79e-05
eur	DPB1	DPB1*23:01:01G	DQA1	DQA1*04:01:01G	156650	-0.00751986	5.65e-05
eur	DPB1	DPB1*29:01:01G	DQA1	DQA1*04:01:01G	156650	-0.000995	9.91e-07
eur	DPB1	DPB1*30:01:01G	DQA1	DQA1*04:01:01G	156650	0.00164412	2.7e-06
eur	DPB1	DPB1*34:01:01G	DQA1	DQA1*04:01:01G	156650	-0.00472385	2.23e-05
eur	DPB1	DPB1*39:01:01G	DQA1	DQA1*04:01:01G	156650	-0.00114949	1.32e-06
eur	DPB1	DPB1*40:01:01G	DQA1	DQA1*04:01:01G	156650	0.000708	5.01e-07
eur	DPB1	DPB1*85:01:01G	DQA1	DQA1*04:01:01G	156650	0.00128944	1.66e-06
eur	DPB1	DPB1*01:01:01G	DQA1	DQA1*05:01:01G	156661	0.207071	0.0428783
eur	DPB1	DPB1*01:01:02G	DQA1	DQA1*05:01:01G	156657	-0.000372	1.38e-07
eur	DPB1	DPB1*02:01:02G	DQA1	DQA1*05:01:01G	156657	0.0044566	1.99e-05
eur	DPB1	DPB1*02:02:01G	DQA1	DQA1*05:01:01G	156657	0.0930006	0.00864911
eur	DPB1	DPB1*03:01:01G	DQA1	DQA1*05:01:01G	156658	-0.0291315	0.000849
eur	DPB1	DPB1*04:01:01G	DQA1	DQA1*05:01:01G	156668	-0.0570897	0.00325924
eur	DPB1	DPB1*04:02:01G	DQA1	DQA1*05:01:01G	156657	0.0674019	0.00454302
eur	DPB1	DPB1*05:01:01G	DQA1	DQA1*05:01:01G	156659	-0.045736	0.00209178
eur	DPB1	DPB1*06:01:01G	DQA1	DQA1*05:01:01G	156657	-0.0455747	0.00207705
eur	DPB1	DPB1*09:01:01G	DQA1	DQA1*05:01:01G	156658	0.012954	0.000168
eur	DPB1	DPB1*10:01:01G	DQA1	DQA1*05:01:01G	156657	-0.0192952	0.000372
eur	DPB1	DPB1*11:01:01G	DQA1	DQA1*05:01:01G	156658	-0.0611665	0.00374134
eur	DPB1	DPB1*13:01:01G	DQA1	DQA1*05:01:01G	156658	-0.0131551	0.000173
eur	DPB1	DPB1*14:01:01G	DQA1	DQA1*05:01:01G	156657	-0.0241102	0.000581
eur	DPB1	DPB1*15:01:01G	DQA1	DQA1*05:01:01G	156657	-0.00636389	4.05e-05
eur	DPB1	DPB1*16:01:01G	DQA1	DQA1*05:01:01G	156657	-0.0147426	0.000217
eur	DPB1	DPB1*17:01:01G	DQA1	DQA1*05:01:01G	156657	-0.0398405	0.00158727
eur	DPB1	DPB1*18:01:01G	DQA1	DQA1*05:01:01G	156657	-0.0103532	0.000107
eur	DPB1	DPB1*19:01:01G	DQA1	DQA1*05:01:01G	156657	-0.0292155	0.000854
eur	DPB1	DPB1*20:01:01G	DQA1	DQA1*05:01:01G	156657	-0.00760201	5.78e-05
eur	DPB1	DPB1*23:01:01G	DQA1	DQA1*05:01:01G	156657	-0.0161406	0.000261
eur	DPB1	DPB1*29:01:01G	DQA1	DQA1*05:01:01G	156657	-0.00126144	1.59e-06
eur	DPB1	DPB1*30:01:01G	DQA1	DQA1*05:01:01G	156657	-0.00253605	6.43e-06
eur	DPB1	DPB1*34:01:01G	DQA1	DQA1*05:01:01G	156657	-0.00494656	2.45e-05
eur	DPB1	DPB1*39:01:01G	DQA1	DQA1*05:01:01G	156657	0.00194923	3.8e-06
eur	DPB1	DPB1*40:01:01G	DQA1	DQA1*05:01:01G	156657	0.00562157	3.16e-05
eur	DPB1	DPB1*85:01:01G	DQA1	DQA1*05:01:01G	156657	-0.00370279	1.37e-05
eur	DPB1	DPB1*01:01:01G	DQA1	DQA1*05:02	156648	-0.00162404	2.64e-06
eur	DPB1	DPB1*01:01:02G	DQA1	DQA1*05:02	156644	-0.000204	4.16e-08
eur	DPB1	DPB1*02:01:02G	DQA1	DQA1*05:02	156644	-0.000221	4.87e-08
eur	DPB1	DPB1*02:02:01G	DQA1	DQA1*05:02	156644	-0.00055	3.02e-07
eur	DPB1	DPB1*03:01:01G	DQA1	DQA1*05:02	156645	0.000514	2.64e-07
eur	DPB1	DPB1*04:01:01G	DQA1	DQA1*05:02	156655	-0.00434052	1.88e-05
eur	DPB1	DPB1*04:02:01G	DQA1	DQA1*05:02	156644	0.00301106	9.07e-06
eur	DPB1	DPB1*05:01:01G	DQA1	DQA1*05:02	156646	-0.00102174	1.04e-06
eur	DPB1	DPB1*06:01:01G	DQA1	DQA1*05:02	156644	-0.000965	9.32e-07
eur	DPB1	DPB1*09:01:01G	DQA1	DQA1*05:02	156645	-0.000568	3.22e-07
eur	DPB1	DPB1*10:01:01G	DQA1	DQA1*05:02	156644	-0.000928	8.61e-07
eur	DPB1	DPB1*11:01:01G	DQA1	DQA1*05:02	156645	-0.00101382	1.03e-06
eur	DPB1	DPB1*13:01:01G	DQA1	DQA1*05:02	156645	0.0188813	0.000357
eur	DPB1	DPB1*14:01:01G	DQA1	DQA1*05:02	156644	-0.000855	7.31e-07
eur	DPB1	DPB1*15:01:01G	DQA1	DQA1*05:02	156644	-0.000647	4.19e-07
eur	DPB1	DPB1*16:01:01G	DQA1	DQA1*05:02	156644	-0.000537	2.89e-07
eur	DPB1	DPB1*17:01:01G	DQA1	DQA1*05:02	156644	-0.000893	7.97e-07
eur	DPB1	DPB1*18:01:01G	DQA1	DQA1*05:02	156644	-9.12e-05	8.32e-09
eur	DPB1	DPB1*19:01:01G	DQA1	DQA1*05:02	156644	-0.000558	3.11e-07
eur	DPB1	DPB1*20:01:01G	DQA1	DQA1*05:02	156644	-0.000513	2.63e-07
eur	DPB1	DPB1*23:01:01G	DQA1	DQA1*05:02	156644	-0.000562	3.15e-07
eur	DPB1	DPB1*29:01:01G	DQA1	DQA1*05:02	156644	-2.21e-05	4.89e-10
eur	DPB1	DPB1*30:01:01G	DQA1	DQA1*05:02	156644	-8.18e-05	6.69e-09
eur	DPB1	DPB1*34:01:01G	DQA1	DQA1*05:02	156644	-0.000148	2.2e-08
eur	DPB1	DPB1*39:01:01G	DQA1	DQA1*05:02	156644	-2.55e-05	6.52e-10
eur	DPB1	DPB1*40:01:01G	DQA1	DQA1*05:02	156644	-4.95e-05	2.45e-09
eur	DPB1	DPB1*85:01:01G	DQA1	DQA1*05:02	156644	-4.42e-05	1.96e-09
eur	DPB1	DPB1*01:01:01G	DQA1	DQA1*06:01:01G	156649	-0.00878994	7.73e-05
eur	DPB1	DPB1*01:01:02G	DQA1	DQA1*06:01:01G	156645	-0.00294722	8.69e-06
eur	DPB1	DPB1*02:01:02G	DQA1	DQA1*06:01:01G	156645	0.027211	0.00074
eur	DPB1	DPB1*02:02:01G	DQA1	DQA1*06:01:01G	156645	-0.0038855	1.51e-05
eur	DPB1	DPB1*03:01:01G	DQA1	DQA1*06:01:01G	156646	0.00466253	2.17e-05
eur	DPB1	DPB1*04:01:01G	DQA1	DQA1*06:01:01G	156656	-0.00460747	2.12e-05
eur	DPB1	DPB1*04:02:01G	DQA1	DQA1*06:01:01G	156645	-0.00568235	3.23e-05
eur	DPB1	DPB1*05:01:01G	DQA1	DQA1*06:01:01G	156647	0.00211166	4.46e-06
eur	DPB1	DPB1*06:01:01G	DQA1	DQA1*06:01:01G	156645	-0.00594386	3.53e-05
eur	DPB1	DPB1*09:01:01G	DQA1	DQA1*06:01:01G	156646	-0.00269498	7.26e-06
eur	DPB1	DPB1*10:01:01G	DQA1	DQA1*06:01:01G	156645	-0.00120162	1.44e-06
eur	DPB1	DPB1*11:01:01G	DQA1	DQA1*06:01:01G	156646	-0.00438425	1.92e-05
eur	DPB1	DPB1*13:01:01G	DQA1	DQA1*06:01:01G	156646	-0.00544116	2.96e-05
eur	DPB1	DPB1*14:01:01G	DQA1	DQA1*06:01:01G	156645	-0.00503017	2.53e-05
eur	DPB1	DPB1*15:01:01G	DQA1	DQA1*06:01:01G	156645	-0.00520338	2.71e-05
eur	DPB1	DPB1*16:01:01G	DQA1	DQA1*06:01:01G	156645	0.00389637	1.52e-05
eur	DPB1	DPB1*17:01:01G	DQA1	DQA1*06:01:01G	156645	-0.00938605	8.81e-05
eur	DPB1	DPB1*18:01:01G	DQA1	DQA1*06:01:01G	156645	-0.00131714	1.73e-06
eur	DPB1	DPB1*19:01:01G	DQA1	DQA1*06:01:01G	156645	-0.0016245	2.64e-06
eur	DPB1	DPB1*20:01:01G	DQA1	DQA1*06:01:01G	156645	-0.00396668	1.57e-05
eur	DPB1	DPB1*23:01:01G	DQA1	DQA1*06:01:01G	156645	-0.000228	5.22e-08
eur	DPB1	DPB1*29:01:01G	DQA1	DQA1*06:01:01G	156645	-0.000319	1.02e-07
eur	DPB1	DPB1*30:01:01G	DQA1	DQA1*06:01:01G	156645	-0.00118093	1.39e-06
eur	DPB1	DPB1*34:01:01G	DQA1	DQA1*06:01:01G	156645	-0.00214353	4.59e-06
eur	DPB1	DPB1*39:01:01G	DQA1	DQA1*06:01:01G	156645	-0.000369	1.36e-07
eur	DPB1	DPB1*40:01:01G	DQA1	DQA1*06:01:01G	156645	-0.000714	5.1e-07
eur	DPB1	DPB1*85:01:01G	DQA1	DQA1*06:01:01G	156645	-0.000639	4.08e-07
eur	DPB1	DPB1*01:01:01G	DQB1	DQB1*02:01:01G	156700	0.292072	0.0853062
eur	DPB1	DPB1*01:01:02G	DQB1	DQB1*02:01:01G	156696	0.0028861	8.33e-06
eur	DPB1	DPB1*02:01:02G	DQB1	DQB1*02:01:01G	156696	-0.0383851	0.00147342
eur	DPB1	DPB1*02:02:01G	DQB1	DQB1*02:01:01G	156696	0.109929	0.0120844
eur	DPB1	DPB1*03:01:01G	DQB1	DQB1*02:01:01G	156697	-0.0229183	0.000525
eur	DPB1	DPB1*04:01:01G	DQB1	DQB1*02:01:01G	156707	-0.118657	0.0140795
eur	DPB1	DPB1*04:02:01G	DQB1	DQB1*02:01:01G	156696	-0.05023	0.00252305
eur	DPB1	DPB1*05:01:01G	DQB1	DQB1*02:01:01G	156698	-0.0333622	0.00111304
eur	DPB1	DPB1*06:01:01G	DQB1	DQB1*02:01:01G	156696	-0.0316439	0.00100134
eur	DPB1	DPB1*09:01:01G	DQB1	DQB1*02:01:01G	156697	0.022587	0.00051
eur	DPB1	DPB1*10:01:01G	DQB1	DQB1*02:01:01G	156696	-0.0280277	0.000786
eur	DPB1	DPB1*11:01:01G	DQB1	DQB1*02:01:01G	156697	0.182335	0.033246
eur	DPB1	DPB1*13:01:01G	DQB1	DQB1*02:01:01G	156697	-0.0239718	0.000575
eur	DPB1	DPB1*14:01:01G	DQB1	DQB1*02:01:01G	156696	-0.0202022	0.000408
eur	DPB1	DPB1*15:01:01G	DQB1	DQB1*02:01:01G	156696	0.0311272	0.000969
eur	DPB1	DPB1*16:01:01G	DQB1	DQB1*02:01:01G	156696	-0.00944515	8.92e-05
eur	DPB1	DPB1*17:01:01G	DQB1	DQB1*02:01:01G	156696	0.132606	0.0175844
eur	DPB1	DPB1*18:01:01G	DQB1	DQB1*02:01:01G	156696	-0.0028258	7.99e-06
eur	DPB1	DPB1*19:01:01G	DQB1	DQB1*02:01:01G	156696	-0.0177801	0.000316
eur	DPB1	DPB1*20:01:01G	DQB1	DQB1*02:01:01G	156696	-0.00671207	4.51e-05
eur	DPB1	DPB1*23:01:01G	DQB1	DQB1*02:01:01G	156696	-0.0210703	0.000444
eur	DPB1	DPB1*29:01:01G	DQB1	DQB1*02:01:01G	156696	-0.00326973	1.07e-05
eur	DPB1	DPB1*30:01:01G	DQB1	DQB1*02:01:01G	156696	-0.00331392	1.1e-05
eur	DPB1	DPB1*34:01:01G	DQB1	DQB1*02:01:01G	156696	-0.01078	0.000116
eur	DPB1	DPB1*39:01:01G	DQB1	DQB1*02:01:01G	156696	-0.00161472	2.61e-06
eur	DPB1	DPB1*40:01:01G	DQB1	DQB1*02:01:01G	156696	-0.000616	3.8e-07
eur	DPB1	DPB1*85:01:01G	DQB1	DQB1*02:01:01G	156696	-0.00154923	2.4e-06
eur	DPB1	DPB1*01:01:01G	DQB1	DQB1*02:180	156698	0.00745114	5.55e-05
eur	DPB1	DPB1*01:01:02G	DQB1	DQB1*02:180	156694	-0.000102	1.04e-08
eur	DPB1	DPB1*02:01:02G	DQB1	DQB1*02:180	156694	0.00379997	1.44e-05
eur	DPB1	DPB1*02:02:01G	DQB1	DQB1*02:180	156694	-0.000275	7.55e-08
eur	DPB1	DPB1*03:01:01G	DQB1	DQB1*02:180	156695	-0.0012122	1.47e-06
eur	DPB1	DPB1*04:01:01G	DQB1	DQB1*02:180	156705	-0.00307197	9.44e-06
eur	DPB1	DPB1*04:02:01G	DQB1	DQB1*02:180	156694	-0.0012863	1.65e-06
eur	DPB1	DPB1*05:01:01G	DQB1	DQB1*02:180	156696	-0.000511	2.61e-07
eur	DPB1	DPB1*06:01:01G	DQB1	DQB1*02:180	156694	-0.000482	2.33e-07
eur	DPB1	DPB1*09:01:01G	DQB1	DQB1*02:180	156695	-0.000284	8.05e-08
eur	DPB1	DPB1*10:01:01G	DQB1	DQB1*02:180	156694	-0.000464	2.15e-07
eur	DPB1	DPB1*11:01:01G	DQB1	DQB1*02:180	156695	-0.000507	2.57e-07
eur	DPB1	DPB1*13:01:01G	DQB1	DQB1*02:180	156695	-0.000491	2.42e-07
eur	DPB1	DPB1*14:01:01G	DQB1	DQB1*02:180	156694	-0.000427	1.83e-07
eur	DPB1	DPB1*15:01:01G	DQB1	DQB1*02:180	156694	-0.000323	1.05e-07
eur	DPB1	DPB1*16:01:01G	DQB1	DQB1*02:180	156694	-0.000269	7.21e-08
eur	DPB1	DPB1*17:01:01G	DQB1	DQB1*02:180	156694	-0.000447	1.99e-07
eur	DPB1	DPB1*18:01:01G	DQB1	DQB1*02:180	156694	-4.6e-05	2.12e-09
eur	DPB1	DPB1*19:01:01G	DQB1	DQB1*02:180	156694	-0.000279	7.78e-08
eur	DPB1	DPB1*20:01:01G	DQB1	DQB1*02:180	156694	-0.000256	6.57e-08
eur	DPB1	DPB1*23:01:01G	DQB1	DQB1*02:180	156694	-0.000281	7.88e-08
eur	DPB1	DPB1*29:01:01G	DQB1	DQB1*02:180	156694	-1.11e-05	1.22e-10
eur	DPB1	DPB1*30:01:01G	DQB1	DQB1*02:180	156694	-4.09e-05	1.67e-09
eur	DPB1	DPB1*34:01:01G	DQB1	DQB1*02:180	156694	-7.42e-05	5.5e-09
eur	DPB1	DPB1*39:01:01G	DQB1	DQB1*02:180	156694	-1.28e-05	1.63e-10
eur	DPB1	DPB1*40:01:01G	DQB1	DQB1*02:180	156694	-2.47e-05	6.11e-10
eur	DPB1	DPB1*85:01:01G	DQB1	DQB1*02:180	156694	-2.21e-05	4.89e-10
eur	DPB1	DPB1*01:01:01G	DQB1	DQB1*03:01:01G	156704	-0.0816385	0.00666484
eur	DPB1	DPB1*01:01:02G	DQB1	DQB1*03:01:01G	156700	0.00496247	2.46e-05
eur	DPB1	DPB1*02:01:02G	DQB1	DQB1*03:01:01G	156700	0.0149207	0.000223
eur	DPB1	DPB1*02:02:01G	DQB1	DQB1*03:01:01G	156700	-0.0270399	0.000731
eur	DPB1	DPB1*03:01:01G	DQB1	DQB1*03:01:01G	156701	-0.0121093	0.000147
eur	DPB1	DPB1*04:01:01G	DQB1	DQB1*03:01:01G	156711	0.0337903	0.00114178
eur	DPB1	DPB1*04:02:01G	DQB1	DQB1*03:01:01G	156700	0.0960946	0.00923417
eur	DPB1	DPB1*05:01:01G	DQB1	DQB1*03:01:01G	156702	-0.0349053	0.00121838
eur	DPB1	DPB1*06:01:01G	DQB1	DQB1*03:01:01G	156700	-0.0398395	0.00158718
eur	DPB1	DPB1*09:01:01G	DQB1	DQB1*03:01:01G	156701	-0.0221801	0.000492
eur	DPB1	DPB1*10:01:01G	DQB1	DQB1*03:01:01G	156700	-0.00793932	6.3e-05
eur	DPB1	DPB1*11:01:01G	DQB1	DQB1*03:01:01G	156701	-0.0514311	0.00264515
eur	DPB1	DPB1*13:01:01G	DQB1	DQB1*03:01:01G	156701	-0.00382253	1.46e-05
eur	DPB1	DPB1*14:01:01G	DQB1	DQB1*03:01:01G	156700	-0.00500126	2.5e-05
eur	DPB1	DPB1*15:01:01G	DQB1	DQB1*03:01:01G	156700	-0.00659502	4.35e-05
eur	DPB1	DPB1*16:01:01G	DQB1	DQB1*03:01:01G	156700	-0.0048335	2.34e-05
eur	DPB1	DPB1*17:01:01G	DQB1	DQB1*03:01:01G	156700	-0.0361759	0.0013087
eur	DPB1	DPB1*18:01:01G	DQB1	DQB1*03:01:01G	156700	-0.00444138	1.97e-05
eur	DPB1	DPB1*19:01:01G	DQB1	DQB1*03:01:01G	156700	-0.0248009	0.000615
eur	DPB1	DPB1*20:01:01G	DQB1	DQB1*03:01:01G	156700	-0.0028991	8.4e-06
eur	DPB1	DPB1*23:01:01G	DQB1	DQB1*03:01:01G	156700	-0.0119053	0.000142
eur	DPB1	DPB1*29:01:01G	DQB1	DQB1*03:01:01G	156700	-0.000415	1.72e-07
eur	DPB1	DPB1*30:01:01G	DQB1	DQB1*03:01:01G	156700	-0.00411983	1.7e-05
eur	DPB1	DPB1*34:01:01G	DQB1	DQB1*03:01:01G	156700	-0.00278654	7.76e-06
eur	DPB1	DPB1*39:01:01G	DQB1	DQB1*03:01:01G	156700	0.00328143	1.08e-05
eur	DPB1	DPB1*40:01:01G	DQB1	DQB1*03:01:01G	156700	0.00606335	3.68e-05
eur	DPB1	DPB1*85:01:01G	DQB1	DQB1*03:01:01G	156700	-0.00083	6.9e-07
eur	DPB1	DPB1*01:01:01G	DQB1	DQB1*03:02:01G	156702	-0.0510673	0.00260787
eur	DPB1	DPB1*01:01:02G	DQB1	DQB1*03:02:01G	156698	-0.00977472	9.55e-05
eur	DPB1	DPB1*02:01:02G	DQB1	DQB1*03:02:01G	156698	0.00818393	6.7e-05
eur	DPB1	DPB1*02:02:01G	DQB1	DQB1*03:02:01G	156698	-0.0203017	0.000412
eur	DPB1	DPB1*03:01:01G	DQB1	DQB1*03:02:01G	156699	0.00379373	1.44e-05
eur	DPB1	DPB1*04:01:01G	DQB1	DQB1*03:02:01G	156709	0.0249535	0.000623
eur	DPB1	DPB1*04:02:01G	DQB1	DQB1*03:02:01G	156698	-0.0279353	0.00078
eur	DPB1	DPB1*05:01:01G	DQB1	DQB1*03:02:01G	156700	0.0050731	2.57e-05
eur	DPB1	DPB1*06:01:01G	DQB1	DQB1*03:02:01G	156698	0.169474	0.0287216
eur	DPB1	DPB1*09:01:01G	DQB1	DQB1*03:02:01G	156699	-0.0118015	0.000139
eur	DPB1	DPB1*10:01:01G	DQB1	DQB1*03:02:01G	156698	-0.0148677	0.000221
eur	DPB1	DPB1*11:01:01G	DQB1	DQB1*03:02:01G	156699	-0.0283722	0.000805
eur	DPB1	DPB1*13:01:01G	DQB1	DQB1*03:02:01G	156699	-0.0211485	0.000447
eur	DPB1	DPB1*14:01:01G	DQB1	DQB1*03:02:01G	156698	-0.00254913	6.5e-06
eur	DPB1	DPB1*15:01:01G	DQB1	DQB1*03:02:01G	156698	0.00374158	1.4e-05
eur	DPB1	DPB1*16:01:01G	DQB1	DQB1*03:02:01G	156698	0.0028141	7.92e-06
eur	DPB1	DPB1*17:01:01G	DQB1	DQB1*03:02:01G	156698	-0.0323691	0.00104776
eur	DPB1	DPB1*18:01:01G	DQB1	DQB1*03:02:01G	156698	-0.0013627	1.86e-06
eur	DPB1	DPB1*19:01:01G	DQB1	DQB1*03:02:01G	156698	-0.0179413	0.000322
eur	DPB1	DPB1*20:01:01G	DQB1	DQB1*03:02:01G	156698	-0.0115501	0.000133
eur	DPB1	DPB1*23:01:01G	DQB1	DQB1*03:02:01G	156698	-0.0204372	0.000418
eur	DPB1	DPB1*29:01:01G	DQB1	DQB1*03:02:01G	156698	0.00130422	1.7e-06
eur	DPB1	DPB1*30:01:01G	DQB1	DQB1*03:02:01G	156698	-0.00313435	9.82e-06
eur	DPB1	DPB1*34:01:01G	DQB1	DQB1*03:02:01G	156698	-0.00845417	7.15e-05
eur	DPB1	DPB1*39:01:01G	DQB1	DQB1*03:02:01G	156698	-0.00241248	5.82e-06
eur	DPB1	DPB1*40:01:01G	DQB1	DQB1*03:02:01G	156698	-0.00163657	2.68e-06
eur	DPB1	DPB1*85:01:01G	DQB1	DQB1*03:02:01G	156698	-0.000785	6.16e-07
eur	DPB1	DPB1*01:01:01G	DQB1	DQB1*03:03:02G	156699	-0.0309375	0.000957
eur	DPB1	DPB1*01:01:02G	DQB1	DQB1*03:03:02G	156695	0.00993214	9.86e-05
eur	DPB1	DPB1*02:01:02G	DQB1	DQB1*03:03:02G	156695	-0.0178896	0.00032
eur	DPB1	DPB1*02:02:01G	DQB1	DQB1*03:03:02G	156695	-0.013087	0.000171
eur	DPB1	DPB1*03:01:01G	DQB1	DQB1*03:03:02G	156696	-0.0249545	0.000623
eur	DPB1	DPB1*04:01:01G	DQB1	DQB1*03:03:02G	156706	0.0408262	0.00166677
eur	DPB1	DPB1*04:02:01G	DQB1	DQB1*03:03:02G	156695	-0.0226407	0.000513
eur	DPB1	DPB1*05:01:01G	DQB1	DQB1*03:03:02G	156697	-0.017414	0.000303
eur	DPB1	DPB1*06:01:01G	DQB1	DQB1*03:03:02G	156695	-0.0105901	0.000112
eur	DPB1	DPB1*09:01:01G	DQB1	DQB1*03:03:02G	156696	0.00447447	2e-05
eur	DPB1	DPB1*10:01:01G	DQB1	DQB1*03:03:02G	156695	-0.000185	3.41e-08
eur	DPB1	DPB1*11:01:01G	DQB1	DQB1*03:03:02G	156696	-0.0205117	0.000421
eur	DPB1	DPB1*13:01:01G	DQB1	DQB1*03:03:02G	156696	0.13851	0.019185
eur	DPB1	DPB1*14:01:01G	DQB1	DQB1*03:03:02G	156695	-0.00148168	2.2e-06
eur	DPB1	DPB1*15:01:01G	DQB1	DQB1*03:03:02G	156695	-0.00857194	7.35e-05
eur	DPB1	DPB1*16:01:01G	DQB1	DQB1*03:03:02G	156695	0.00170191	2.9e-06
eur	DPB1	DPB1*17:01:01G	DQB1	DQB1*03:03:02G	156695	-0.0169882	0.000289
eur	DPB1	DPB1*18:01:01G	DQB1	DQB1*03:03:02G	156695	-0.0031052	9.64e-06
eur	DPB1	DPB1*19:01:01G	DQB1	DQB1*03:03:02G	156695	-0.00831981	6.92e-05
eur	DPB1	DPB1*20:01:01G	DQB1	DQB1*03:03:02G	156695	-0.00945584	8.94e-05
eur	DPB1	DPB1*23:01:01G	DQB1	DQB1*03:03:02G	156695	0.00355785	1.27e-05
eur	DPB1	DPB1*29:01:01G	DQB1	DQB1*03:03:02G	156695	-0.00132457	1.75e-06
eur	DPB1	DPB1*30:01:01G	DQB1	DQB1*03:03:02G	156695	-0.00354016	1.25e-05
eur	DPB1	DPB1*34:01:01G	DQB1	DQB1*03:03:02G	156695	-0.00290402	8.43e-06
eur	DPB1	DPB1*39:01:01G	DQB1	DQB1*03:03:02G	156695	-0.00152949	2.34e-06
eur	DPB1	DPB1*40:01:01G	DQB1	DQB1*03:03:02G	156695	-0.00296195	8.77e-06
eur	DPB1	DPB1*85:01:01G	DQB1	DQB1*03:03:02G	156695	-0.000141	1.98e-08
eur	DPB1	DPB1*01:01:01G	DQB1	DQB1*03:04:01G	156698	-0.0134114	0.00018
eur	DPB1	DPB1*01:01:02G	DQB1	DQB1*03:04:01G	156694	-0.000876	7.67e-07
eur	DPB1	DPB1*02:01:02G	DQB1	DQB1*03:04:01G	156694	0.0296776	0.000881
eur	DPB1	DPB1*02:02:01G	DQB1	DQB1*03:04:01G	156694	0.00541908	2.94e-05
eur	DPB1	DPB1*03:01:01G	DQB1	DQB1*03:04:01G	156695	-0.00596102	3.55e-05
eur	DPB1	DPB1*04:01:01G	DQB1	DQB1*03:04:01G	156705	-0.0268885	0.000723
eur	DPB1	DPB1*04:02:01G	DQB1	DQB1*03:04:01G	156694	0.00426623	1.82e-05
eur	DPB1	DPB1*05:01:01G	DQB1	DQB1*03:04:01G	156696	-0.00629981	3.97e-05
eur	DPB1	DPB1*06:01:01G	DQB1	DQB1*03:04:01G	156694	-0.00633195	4.01e-05
eur	DPB1	DPB1*09:01:01G	DQB1	DQB1*03:04:01G	156695	-0.00371098	1.38e-05
eur	DPB1	DPB1*10:01:01G	DQB1	DQB1*03:04:01G	156694	-0.00693294	4.81e-05
eur	DPB1	DPB1*11:01:01G	DQB1	DQB1*03:04:01G	156695	-0.0057309	3.28e-05
eur	DPB1	DPB1*13:01:01G	DQB1	DQB1*03:04:01G	156695	-0.00675917	4.57e-05
eur	DPB1	DPB1*14:01:01G	DQB1	DQB1*03:04:01G	156694	-0.00384535	1.48e-05
eur	DPB1	DPB1*15:01:01G	DQB1	DQB1*03:04:01G	156694	0.132401	0.0175301
eur	DPB1	DPB1*16:01:01G	DQB1	DQB1*03:04:01G	156694	-0.00136512	1.86e-06
eur	DPB1	DPB1*17:01:01G	DQB1	DQB1*03:04:01G	156694	-0.00330265	1.09e-05
eur	DPB1	DPB1*18:01:01G	DQB1	DQB1*03:04:01G	156694	-0.00135039	1.82e-06
eur	DPB1	DPB1*19:01:01G	DQB1	DQB1*03:04:01G	156694	0.00047	2.21e-07
eur	DPB1	DPB1*20:01:01G	DQB1	DQB1*03:04:01G	156694	-0.00163187	2.66e-06
eur	DPB1	DPB1*23:01:01G	DQB1	DQB1*03:04:01G	156694	-0.00283892	8.06e-06
eur	DPB1	DPB1*29:01:01G	DQB1	DQB1*03:04:01G	156694	-0.000324	1.05e-07
eur	DPB1	DPB1*30:01:01G	DQB1	DQB1*03:04:01G	156694	-0.00119904	1.44e-06
eur	DPB1	DPB1*34:01:01G	DQB1	DQB1*03:04:01G	156694	-0.0021764	4.74e-06
eur	DPB1	DPB1*39:01:01G	DQB1	DQB1*03:04:01G	156694	-0.000374	1.4e-07
eur	DPB1	DPB1*40:01:01G	DQB1	DQB1*03:04:01G	156694	-0.000725	5.26e-07
eur	DPB1	DPB1*85:01:01G	DQB1	DQB1*03:04:01G	156694	-0.000649	4.21e-07
eur	DPB1	DPB1*01:01:01G	DQB1	DQB1*03:05:01G	156698	-0.0115146	0.000133
eur	DPB1	DPB1*01:01:02G	DQB1	DQB1*03:05:01G	156694	-0.00238308	5.68e-06
eur	DPB1	DPB1*02:01:02G	DQB1	DQB1*03:05:01G	156694	-0.00728327	5.3e-05
eur	DPB1	DPB1*02:02:01G	DQB1	DQB1*03:05:01G	156694	-0.00241736	5.84e-06
eur	DPB1	DPB1*03:01:01G	DQB1	DQB1*03:05:01G	156695	-0.0114111	0.00013
eur	DPB1	DPB1*04:01:01G	DQB1	DQB1*03:05:01G	156705	0.0314236	0.000987
eur	DPB1	DPB1*04:02:01G	DQB1	DQB1*03:05:01G	156694	-0.00870753	7.58e-05
eur	DPB1	DPB1*05:01:01G	DQB1	DQB1*03:05:01G	156696	-0.00480979	2.31e-05
eur	DPB1	DPB1*06:01:01G	DQB1	DQB1*03:05:01G	156694	-0.0101103	0.000102
eur	DPB1	DPB1*09:01:01G	DQB1	DQB1*03:05:01G	156695	-0.00274822	7.55e-06
eur	DPB1	DPB1*10:01:01G	DQB1	DQB1*03:05:01G	156694	-0.00361629	1.31e-05
eur	DPB1	DPB1*11:01:01G	DQB1	DQB1*03:05:01G	156695	-0.00635274	4.04e-05
eur	DPB1	DPB1*13:01:01G	DQB1	DQB1*03:05:01G	156695	-0.00636573	4.05e-05
eur	DPB1	DPB1*14:01:01G	DQB1	DQB1*03:05:01G	156694	-0.00417709	1.74e-05
eur	DPB1	DPB1*15:01:01G	DQB1	DQB1*03:05:01G	156694	0.00267441	7.15e-06
eur	DPB1	DPB1*16:01:01G	DQB1	DQB1*03:05:01G	156694	-0.00524717	2.75e-05
eur	DPB1	DPB1*17:01:01G	DQB1	DQB1*03:05:01G	156694	-0.000542	2.93e-07
eur	DPB1	DPB1*18:01:01G	DQB1	DQB1*03:05:01G	156694	-0.00107541	1.16e-06
eur	DPB1	DPB1*19:01:01G	DQB1	DQB1*03:05:01G	156694	-0.0015535	2.41e-06
eur	DPB1	DPB1*20:01:01G	DQB1	DQB1*03:05:01G	156694	-0.00280483	7.87e-06
eur	DPB1	DPB1*23:01:01G	DQB1	DQB1*03:05:01G	156694	0.020676	0.000427
eur	DPB1	DPB1*29:01:01G	DQB1	DQB1*03:05:01G	156694	-0.000258	6.67e-08
eur	DPB1	DPB1*30:01:01G	DQB1	DQB1*03:05:01G	156694	-0.000955	9.12e-07
eur	DPB1	DPB1*34:01:01G	DQB1	DQB1*03:05:01G	156694	-0.00173323	3e-06
eur	DPB1	DPB1*39:01:01G	DQB1	DQB1*03:05:01G	156694	-0.000298	8.89e-08
eur	DPB1	DPB1*40:01:01G	DQB1	DQB1*03:05:01G	156694	-0.000578	3.34e-07
eur	DPB1	DPB1*85:01:01G	DQB1	DQB1*03:05:01G	156694	-0.000517	2.67e-07
eur	DPB1	DPB1*01:01:01G	DQB1	DQB1*04:02:01G	156700	-0.0162319	0.000263
eur	DPB1	DPB1*01:01:02G	DQB1	DQB1*04:02:01G	156696	-1.9e-05	3.62e-10
eur	DPB1	DPB1*02:01:02G	DQB1	DQB1*04:02:01G	156696	-0.0258351	0.000667
eur	DPB1	DPB1*02:02:01G	DQB1	DQB1*04:02:01G	156696	-0.0114486	0.000131
eur	DPB1	DPB1*03:01:01G	DQB1	DQB1*04:02:01G	156697	0.107661	0.0115909
eur	DPB1	DPB1*04:01:01G	DQB1	DQB1*04:02:01G	156707	-0.00373784	1.4e-05
eur	DPB1	DPB1*04:02:01G	DQB1	DQB1*04:02:01G	156696	-0.0225131	0.000507
eur	DPB1	DPB1*05:01:01G	DQB1	DQB1*04:02:01G	156698	-0.0124969	0.000156
eur	DPB1	DPB1*06:01:01G	DQB1	DQB1*04:02:01G	156696	-0.00966387	9.34e-05
eur	DPB1	DPB1*09:01:01G	DQB1	DQB1*04:02:01G	156697	-0.00727865	5.3e-05
eur	DPB1	DPB1*10:01:01G	DQB1	DQB1*04:02:01G	156696	-0.000173	2.98e-08
eur	DPB1	DPB1*11:01:01G	DQB1	DQB1*04:02:01G	156697	-0.0120378	0.000145
eur	DPB1	DPB1*13:01:01G	DQB1	DQB1*04:02:01G	156697	-0.00471353	2.22e-05
eur	DPB1	DPB1*14:01:01G	DQB1	DQB1*04:02:01G	156696	-0.00564572	3.19e-05
eur	DPB1	DPB1*15:01:01G	DQB1	DQB1*04:02:01G	156696	-0.0120337	0.000145
eur	DPB1	DPB1*16:01:01G	DQB1	DQB1*04:02:01G	156696	-0.00498103	2.48e-05
eur	DPB1	DPB1*17:01:01G	DQB1	DQB1*04:02:01G	156696	-0.0173922	0.000302
eur	DPB1	DPB1*18:01:01G	DQB1	DQB1*04:02:01G	156696	0.00176448	3.11e-06
eur	DPB1	DPB1*19:01:01G	DQB1	DQB1*04:02:01G	156696	0.00121052	1.47e-06
eur	DPB1	DPB1*20:01:01G	DQB1	DQB1*04:02:01G	156696	0.00360139	1.3e-05
eur	DPB1	DPB1*23:01:01G	DQB1	DQB1*04:02:01G	156696	-0.00644829	4.16e-05
eur	DPB1	DPB1*29:01:01G	DQB1	DQB1*04:02:01G	156696	-0.00103536	1.07e-06
eur	DPB1	DPB1*30:01:01G	DQB1	DQB1*04:02:01G	156696	0.00643514	4.14e-05
eur	DPB1	DPB1*34:01:01G	DQB1	DQB1*04:02:01G	156696	0.00153817	2.37e-06
eur	DPB1	DPB1*39:01:01G	DQB1	DQB1*04:02:01G	156696	-0.00119553	1.43e-06
eur	DPB1	DPB1*40:01:01G	DQB1	DQB1*04:02:01G	156696	0.000513	2.63e-07
eur	DPB1	DPB1*85:01:01G	DQB1	DQB1*04:02:01G	156696	0.00109071	1.19e-06
eur	DPB1	DPB1*01:01:01G	DQB1	DQB1*05:01:01G	156700	-0.049633	0.00246343
eur	DPB1	DPB1*01:01:02G	DQB1	DQB1*05:01:01G	156696	-0.00344591	1.19e-05
eur	DPB1	DPB1*02:01:02G	DQB1	DQB1*05:01:01G	156696	0.00746162	5.57e-05
eur	DPB1	DPB1*02:02:01G	DQB1	DQB1*05:01:01G	156696	-0.0247398	0.000612
eur	DPB1	DPB1*03:01:01G	DQB1	DQB1*05:01:01G	156697	-0.0089348	7.98e-05
eur	DPB1	DPB1*04:01:01G	DQB1	DQB1*05:01:01G	156707	-0.0304881	0.00093
eur	DPB1	DPB1*04:02:01G	DQB1	DQB1*05:01:01G	156696	0.0966313	0.00933761
eur	DPB1	DPB1*05:01:01G	DQB1	DQB1*05:01:01G	156698	-0.0201212	0.000405
eur	DPB1	DPB1*06:01:01G	DQB1	DQB1*05:01:01G	156696	0.00208731	4.36e-06
eur	DPB1	DPB1*09:01:01G	DQB1	DQB1*05:01:01G	156697	0.0136255	0.000186
eur	DPB1	DPB1*10:01:01G	DQB1	DQB1*05:01:01G	156696	0.0445185	0.00198189
eur	DPB1	DPB1*11:01:01G	DQB1	DQB1*05:01:01G	156697	-0.0360235	0.00129769
eur	DPB1	DPB1*13:01:01G	DQB1	DQB1*05:01:01G	156697	-0.00350383	1.23e-05
eur	DPB1	DPB1*14:01:01G	DQB1	DQB1*05:01:01G	156696	0.00954197	9.1e-05
eur	DPB1	DPB1*15:01:01G	DQB1	DQB1*05:01:01G	156696	-0.0166455	0.000277
eur	DPB1	DPB1*16:01:01G	DQB1	DQB1*05:01:01G	156696	-0.00936756	8.78e-05
eur	DPB1	DPB1*17:01:01G	DQB1	DQB1*05:01:01G	156696	-0.00915233	8.38e-05
eur	DPB1	DPB1*18:01:01G	DQB1	DQB1*05:01:01G	156696	0.0129808	0.000169
eur	DPB1	DPB1*19:01:01G	DQB1	DQB1*05:01:01G	156696	-0.013258	0.000176
eur	DPB1	DPB1*20:01:01G	DQB1	DQB1*05:01:01G	156696	0.00888062	7.89e-05
eur	DPB1	DPB1*23:01:01G	DQB1	DQB1*05:01:01G	156696	-0.00279834	7.83e-06
eur	DPB1	DPB1*29:01:01G	DQB1	DQB1*05:01:01G	156696	0.000961	9.23e-07
eur	DPB1	DPB1*30:01:01G	DQB1	DQB1*05:01:01G	156696	-0.000494	2.44e-07
eur	DPB1	DPB1*34:01:01G	DQB1	DQB1*05:01:01G	156696	0.0183938	0.000338
eur	DPB1	DPB1*39:01:01G	DQB1	DQB1*05:01:01G	156696	0.000184	3.39e-08
eur	DPB1	DPB1*40:01:01G	DQB1	DQB1*05:01:01G	156696	-0.000718	5.16e-07
eur	DPB1	DPB1*85:01:01G	DQB1	DQB1*05:01:01G	156696	0.00672798	4.53e-05
eur	DPB1	DPB1*01:01:01G	DQB1	DQB1*05:02:01G	156698	-0.0196293	0.000385
eur	DPB1	DPB1*01:01:02G	DQB1	DQB1*05:02:01G	156694	0.00122985	1.51e-06
eur	DPB1	DPB1*02:01:02G	DQB1	DQB1*05:02:01G	156694	0.00940097	8.84e-05
eur	DPB1	DPB1*02:02:01G	DQB1	DQB1*05:02:01G	156694	-0.00795638	6.33e-05
eur	DPB1	DPB1*03:01:01G	DQB1	DQB1*05:02:01G	156695	-0.0084096	7.07e-05
eur	DPB1	DPB1*04:01:01G	DQB1	DQB1*05:02:01G	156705	-0.032411	0.00105047
eur	DPB1	DPB1*04:02:01G	DQB1	DQB1*05:02:01G	156694	0.0348205	0.00121247
eur	DPB1	DPB1*05:01:01G	DQB1	DQB1*05:02:01G	156696	-0.0070416	4.96e-05
eur	DPB1	DPB1*06:01:01G	DQB1	DQB1*05:02:01G	156694	-0.0175972	0.00031
eur	DPB1	DPB1*09:01:01G	DQB1	DQB1*05:02:01G	156695	0.00744827	5.55e-05
eur	DPB1	DPB1*10:01:01G	DQB1	DQB1*05:02:01G	156694	0.0673507	0.00453612
eur	DPB1	DPB1*11:01:01G	DQB1	DQB1*05:02:01G	156695	-0.0161836	0.000262
eur	DPB1	DPB1*13:01:01G	DQB1	DQB1*05:02:01G	156695	0.0125147	0.000157
eur	DPB1	DPB1*14:01:01G	DQB1	DQB1*05:02:01G	156694	0.044958	0.00202122
eur	DPB1	DPB1*15:01:01G	DQB1	DQB1*05:02:01G	156694	0.000839	7.04e-07
eur	DPB1	DPB1*16:01:01G	DQB1	DQB1*05:02:01G	156694	-0.00375306	1.41e-05
eur	DPB1	DPB1*17:01:01G	DQB1	DQB1*05:02:01G	156694	-0.00715825	5.12e-05
eur	DPB1	DPB1*18:01:01G	DQB1	DQB1*05:02:01G	156694	-0.000195	3.8e-08
eur	DPB1	DPB1*19:01:01G	DQB1	DQB1*05:02:01G	156694	-0.000811	6.58e-07
eur	DPB1	DPB1*20:01:01G	DQB1	DQB1*05:02:01G	156694	-0.00530241	2.81e-05
eur	DPB1	DPB1*23:01:01G	DQB1	DQB1*05:02:01G	156694	0.00176005	3.1e-06
eur	DPB1	DPB1*29:01:01G	DQB1	DQB1*05:02:01G	156694	-0.000888	7.89e-07
eur	DPB1	DPB1*30:01:01G	DQB1	DQB1*05:02:01G	156694	-0.00131153	1.72e-06
eur	DPB1	DPB1*34:01:01G	DQB1	DQB1*05:02:01G	156694	-0.00378672	1.43e-05
eur	DPB1	DPB1*39:01:01G	DQB1	DQB1*05:02:01G	156694	-0.00102587	1.05e-06
eur	DPB1	DPB1*40:01:01G	DQB1	DQB1*05:02:01G	156694	0.00127539	1.63e-06
eur	DPB1	DPB1*85:01:01G	DQB1	DQB1*05:02:01G	156694	0.00916424	8.4e-05
eur	DPB1	DPB1*01:01:01G	DQB1	DQB1*05:03:01G	156699	-0.0289725	0.000839
eur	DPB1	DPB1*01:01:02G	DQB1	DQB1*05:03:01G	156695	-0.00314076	9.86e-06
eur	DPB1	DPB1*02:01:02G	DQB1	DQB1*05:03:01G	156695	0.0109863	0.000121
eur	DPB1	DPB1*02:02:01G	DQB1	DQB1*05:03:01G	156695	-0.00423995	1.8e-05
eur	DPB1	DPB1*03:01:01G	DQB1	DQB1*05:03:01G	156696	-0.0037256	1.39e-05
eur	DPB1	DPB1*04:01:01G	DQB1	DQB1*05:03:01G	156706	0.0111626	0.000125
eur	DPB1	DPB1*04:02:01G	DQB1	DQB1*05:03:01G	156695	-0.0220847	0.000488
eur	DPB1	DPB1*05:01:01G	DQB1	DQB1*05:03:01G	156697	0.0063209	4e-05
eur	DPB1	DPB1*06:01:01G	DQB1	DQB1*05:03:01G	156695	-0.01137	0.000129
eur	DPB1	DPB1*09:01:01G	DQB1	DQB1*05:03:01G	156696	0.0184304	0.00034
eur	DPB1	DPB1*10:01:01G	DQB1	DQB1*05:03:01G	156695	0.0286504	0.000821
eur	DPB1	DPB1*11:01:01G	DQB1	DQB1*05:03:01G	156696	-0.0209477	0.000439
eur	DPB1	DPB1*13:01:01G	DQB1	DQB1*05:03:01G	156696	-0.00728405	5.31e-05
eur	DPB1	DPB1*14:01:01G	DQB1	DQB1*05:03:01G	156695	0.0145588	0.000212
eur	DPB1	DPB1*15:01:01G	DQB1	DQB1*05:03:01G	156695	-0.00518995	2.69e-05
eur	DPB1	DPB1*16:01:01G	DQB1	DQB1*05:03:01G	156695	0.0684954	0.00469162
eur	DPB1	DPB1*17:01:01G	DQB1	DQB1*05:03:01G	156695	-0.0123459	0.000152
eur	DPB1	DPB1*18:01:01G	DQB1	DQB1*05:03:01G	156695	-0.0026843	7.21e-06
eur	DPB1	DPB1*19:01:01G	DQB1	DQB1*05:03:01G	156695	-0.00581694	3.38e-05
eur	DPB1	DPB1*20:01:01G	DQB1	DQB1*05:03:01G	156695	-0.000717	5.15e-07
eur	DPB1	DPB1*23:01:01G	DQB1	DQB1*05:03:01G	156695	-0.00133751	1.79e-06
eur	DPB1	DPB1*29:01:01G	DQB1	DQB1*05:03:01G	156695	0.0054085	2.93e-05
eur	DPB1	DPB1*30:01:01G	DQB1	DQB1*05:03:01G	156695	0.00145985	2.13e-06
eur	DPB1	DPB1*34:01:01G	DQB1	DQB1*05:03:01G	156695	-0.00298136	8.89e-06
eur	DPB1	DPB1*39:01:01G	DQB1	DQB1*05:03:01G	156695	-0.00117231	1.37e-06
eur	DPB1	DPB1*40:01:01G	DQB1	DQB1*05:03:01G	156695	-0.00227025	5.15e-06
eur	DPB1	DPB1*85:01:01G	DQB1	DQB1*05:03:01G	156695	-0.00203055	4.12e-06
eur	DPB1	DPB1*01:01:01G	DQB1	DQB1*05:04:01G	156698	-0.00508608	2.59e-05
eur	DPB1	DPB1*01:01:02G	DQB1	DQB1*05:04:01G	156694	-0.00207303	4.3e-06
eur	DPB1	DPB1*02:01:02G	DQB1	DQB1*05:04:01G	156694	-0.0104756	0.00011
eur	DPB1	DPB1*02:02:01G	DQB1	DQB1*05:04:01G	156694	-0.003286	1.08e-05
eur	DPB1	DPB1*03:01:01G	DQB1	DQB1*05:04:01G	156695	0.053929	0.00290833
eur	DPB1	DPB1*04:01:01G	DQB1	DQB1*05:04:01G	156705	-0.0120685	0.000146
eur	DPB1	DPB1*04:02:01G	DQB1	DQB1*05:04:01G	156694	-0.0123692	0.000153
eur	DPB1	DPB1*05:01:01G	DQB1	DQB1*05:04:01G	156696	-0.00282809	8e-06
eur	DPB1	DPB1*06:01:01G	DQB1	DQB1*05:04:01G	156694	-0.00513694	2.64e-05
eur	DPB1	DPB1*09:01:01G	DQB1	DQB1*05:04:01G	156695	-0.00353792	1.25e-05
eur	DPB1	DPB1*10:01:01G	DQB1	DQB1*05:04:01G	156694	0.00025	6.25e-08
eur	DPB1	DPB1*11:01:01G	DQB1	DQB1*05:04:01G	156695	-0.000835	6.98e-07
eur	DPB1	DPB1*13:01:01G	DQB1	DQB1*05:04:01G	156695	0.00176688	3.12e-06
eur	DPB1	DPB1*14:01:01G	DQB1	DQB1*05:04:01G	156694	0.000206	4.25e-08
eur	DPB1	DPB1*15:01:01G	DQB1	DQB1*05:04:01G	156694	-0.00167727	2.81e-06
eur	DPB1	DPB1*16:01:01G	DQB1	DQB1*05:04:01G	156694	0.00870378	7.58e-05
eur	DPB1	DPB1*17:01:01G	DQB1	DQB1*05:04:01G	156694	-0.00197491	3.9e-06
eur	DPB1	DPB1*18:01:01G	DQB1	DQB1*05:04:01G	156694	-0.000935	8.75e-07
eur	DPB1	DPB1*19:01:01G	DQB1	DQB1*05:04:01G	156694	-0.00452861	2.05e-05
eur	DPB1	DPB1*20:01:01G	DQB1	DQB1*05:04:01G	156694	0.000887	7.87e-07
eur	DPB1	DPB1*23:01:01G	DQB1	DQB1*05:04:01G	156694	-0.000119	1.41e-08
eur	DPB1	DPB1*29:01:01G	DQB1	DQB1*05:04:01G	156694	-0.000225	5.05e-08
eur	DPB1	DPB1*30:01:01G	DQB1	DQB1*05:04:01G	156694	-0.000831	6.9e-07
eur	DPB1	DPB1*34:01:01G	DQB1	DQB1*05:04:01G	156694	-0.00150772	2.27e-06
eur	DPB1	DPB1*39:01:01G	DQB1	DQB1*05:04:01G	156694	-0.000259	6.73e-08
eur	DPB1	DPB1*40:01:01G	DQB1	DQB1*05:04:01G	156694	-0.000502	2.52e-07
eur	DPB1	DPB1*85:01:01G	DQB1	DQB1*05:04:01G	156694	-0.000449	2.02e-07
eur	DPB1	DPB1*01:01:01G	DQB1	DQB1*06:01:01G	156698	-0.0240331	0.000578
eur	DPB1	DPB1*01:01:02G	DQB1	DQB1*06:01:01G	156694	-0.0041303	1.71e-05
eur	DPB1	DPB1*02:01:02G	DQB1	DQB1*06:01:01G	156694	0.0148014	0.000219
eur	DPB1	DPB1*02:02:01G	DQB1	DQB1*06:01:01G	156694	-0.00721263	5.2e-05
eur	DPB1	DPB1*03:01:01G	DQB1	DQB1*06:01:01G	156695	-0.0251876	0.000634
eur	DPB1	DPB1*04:01:01G	DQB1	DQB1*06:01:01G	156705	0.0145118	0.000211
eur	DPB1	DPB1*04:02:01G	DQB1	DQB1*06:01:01G	156694	-0.0113446	0.000129
eur	DPB1	DPB1*05:01:01G	DQB1	DQB1*06:01:01G	156696	-0.00910234	8.29e-05
eur	DPB1	DPB1*06:01:01G	DQB1	DQB1*06:01:01G	156694	-0.0138014	0.00019
eur	DPB1	DPB1*09:01:01G	DQB1	DQB1*06:01:01G	156695	0.00804637	6.47e-05
eur	DPB1	DPB1*10:01:01G	DQB1	DQB1*06:01:01G	156694	-0.00867864	7.53e-05
eur	DPB1	DPB1*11:01:01G	DQB1	DQB1*06:01:01G	156695	-0.0147188	0.000217
eur	DPB1	DPB1*13:01:01G	DQB1	DQB1*06:01:01G	156695	0.00771193	5.95e-05
eur	DPB1	DPB1*14:01:01G	DQB1	DQB1*06:01:01G	156694	0.0307121	0.000943
eur	DPB1	DPB1*15:01:01G	DQB1	DQB1*06:01:01G	156694	0.0179732	0.000323
eur	DPB1	DPB1*16:01:01G	DQB1	DQB1*06:01:01G	156694	-0.00669776	4.49e-05
eur	DPB1	DPB1*17:01:01G	DQB1	DQB1*06:01:01G	156694	0.0467288	0.00218358
eur	DPB1	DPB1*18:01:01G	DQB1	DQB1*06:01:01G	156694	-0.00239909	5.76e-06
eur	DPB1	DPB1*19:01:01G	DQB1	DQB1*06:01:01G	156694	-0.0048406	2.34e-05
eur	DPB1	DPB1*20:01:01G	DQB1	DQB1*06:01:01G	156694	-0.00817694	6.69e-05
eur	DPB1	DPB1*23:01:01G	DQB1	DQB1*06:01:01G	156694	-0.00642297	4.13e-05
eur	DPB1	DPB1*29:01:01G	DQB1	DQB1*06:01:01G	156694	-0.000576	3.32e-07
eur	DPB1	DPB1*30:01:01G	DQB1	DQB1*06:01:01G	156694	-0.00213021	4.54e-06
eur	DPB1	DPB1*34:01:01G	DQB1	DQB1*06:01:01G	156694	0.00270192	7.3e-06
eur	DPB1	DPB1*39:01:01G	DQB1	DQB1*06:01:01G	156694	-0.000665	4.43e-07
eur	DPB1	DPB1*40:01:01G	DQB1	DQB1*06:01:01G	156694	-0.00128837	1.66e-06
eur	DPB1	DPB1*85:01:01G	DQB1	DQB1*06:01:01G	156694	-0.00115234	1.33e-06
eur	DPB1	DPB1*01:01:01G	DQB1	DQB1*06:02:01G	156701	-0.0581753	0.00338436
eur	DPB1	DPB1*01:01:02G	DQB1	DQB1*06:02:01G	156697	0.00234162	5.48e-06
eur	DPB1	DPB1*02:01:02G	DQB1	DQB1*06:02:01G	156697	-0.0616614	0.00380213
eur	DPB1	DPB1*02:02:01G	DQB1	DQB1*06:02:01G	156697	-0.0207172	0.000429
eur	DPB1	DPB1*03:01:01G	DQB1	DQB1*06:02:01G	156698	-0.0496993	0.00247002
eur	DPB1	DPB1*04:01:01G	DQB1	DQB1*06:02:01G	156708	0.187148	0.0350245
eur	DPB1	DPB1*04:02:01G	DQB1	DQB1*06:02:01G	156697	-0.0757915	0.00574435
eur	DPB1	DPB1*05:01:01G	DQB1	DQB1*06:02:01G	156699	0.0363484	0.0013212
eur	DPB1	DPB1*06:01:01G	DQB1	DQB1*06:02:01G	156697	-0.020949	0.000439
eur	DPB1	DPB1*09:01:01G	DQB1	DQB1*06:02:01G	156698	-0.0109391	0.00012
eur	DPB1	DPB1*10:01:01G	DQB1	DQB1*06:02:01G	156697	-0.0288166	0.00083
eur	DPB1	DPB1*11:01:01G	DQB1	DQB1*06:02:01G	156698	-0.0329128	0.00108325
eur	DPB1	DPB1*13:01:01G	DQB1	DQB1*06:02:01G	156698	-0.0341154	0.00116386
eur	DPB1	DPB1*14:01:01G	DQB1	DQB1*06:02:01G	156697	-0.0207443	0.00043
eur	DPB1	DPB1*15:01:01G	DQB1	DQB1*06:02:01G	156697	-0.0247937	0.000615
eur	DPB1	DPB1*16:01:01G	DQB1	DQB1*06:02:01G	156697	-0.00405143	1.64e-05
eur	DPB1	DPB1*17:01:01G	DQB1	DQB1*06:02:01G	156697	-0.0411224	0.00169105
eur	DPB1	DPB1*18:01:01G	DQB1	DQB1*06:02:01G	156697	0.00286199	8.19e-06
eur	DPB1	DPB1*19:01:01G	DQB1	DQB1*06:02:01G	156697	-0.0173185	0.0003
eur	DPB1	DPB1*20:01:01G	DQB1	DQB1*06:02:01G	156697	-0.0065853	4.34e-05
eur	DPB1	DPB1*23:01:01G	DQB1	DQB1*06:02:01G	156697	0.0738257	0.00545024
eur	DPB1	DPB1*29:01:01G	DQB1	DQB1*06:02:01G	156697	0.000747	5.58e-07
eur	DPB1	DPB1*30:01:01G	DQB1	DQB1*06:02:01G	156697	0.000532	2.83e-07
eur	DPB1	DPB1*34:01:01G	DQB1	DQB1*06:02:01G	156697	0.00316808	1e-05
eur	DPB1	DPB1*39:01:01G	DQB1	DQB1*06:02:01G	156697	-0.00270588	7.32e-06
eur	DPB1	DPB1*40:01:01G	DQB1	DQB1*06:02:01G	156697	-0.00109414	1.2e-06
eur	DPB1	DPB1*85:01:01G	DQB1	DQB1*06:02:01G	156697	-0.00468684	2.2e-05
eur	DPB1	DPB1*01:01:01G	DQB1	DQB1*06:03:01G	156701	-0.0417634	0.00174419
eur	DPB1	DPB1*01:01:02G	DQB1	DQB1*06:03:01G	156697	-0.00808847	6.54e-05
eur	DPB1	DPB1*02:01:02G	DQB1	DQB1*06:03:01G	156697	0.1026	0.0105268
eur	DPB1	DPB1*02:02:01G	DQB1	DQB1*06:03:01G	156697	-0.0180194	0.000325
eur	DPB1	DPB1*03:01:01G	DQB1	DQB1*06:03:01G	156698	-0.000946	8.95e-07
eur	DPB1	DPB1*04:01:01G	DQB1	DQB1*06:03:01G	156708	-0.07071	0.00499991
eur	DPB1	DPB1*04:02:01G	DQB1	DQB1*06:03:01G	156697	-0.00287157	8.25e-06
eur	DPB1	DPB1*05:01:01G	DQB1	DQB1*06:03:01G	156699	0.00807627	6.52e-05
eur	DPB1	DPB1*06:01:01G	DQB1	DQB1*06:03:01G	156697	-0.0151707	0.00023
eur	DPB1	DPB1*09:01:01G	DQB1	DQB1*06:03:01G	156698	0.0019639	3.86e-06
eur	DPB1	DPB1*10:01:01G	DQB1	DQB1*06:03:01G	156697	0.0217356	0.000472
eur	DPB1	DPB1*11:01:01G	DQB1	DQB1*06:03:01G	156698	-0.0236908	0.000561
eur	DPB1	DPB1*13:01:01G	DQB1	DQB1*06:03:01G	156698	-0.00651802	4.25e-05
eur	DPB1	DPB1*14:01:01G	DQB1	DQB1*06:03:01G	156697	0.0206555	0.000427
eur	DPB1	DPB1*15:01:01G	DQB1	DQB1*06:03:01G	156697	-0.0112839	0.000127
eur	DPB1	DPB1*16:01:01G	DQB1	DQB1*06:03:01G	156697	-0.000952	9.06e-07
eur	DPB1	DPB1*17:01:01G	DQB1	DQB1*06:03:01G	156697	-0.0205453	0.000422
eur	DPB1	DPB1*18:01:01G	DQB1	DQB1*06:03:01G	156697	-0.000644	4.15e-07
eur	DPB1	DPB1*19:01:01G	DQB1	DQB1*06:03:01G	156697	0.150317	0.0225951
eur	DPB1	DPB1*20:01:01G	DQB1	DQB1*06:03:01G	156697	0.0483721	0.00233986
eur	DPB1	DPB1*23:01:01G	DQB1	DQB1*06:03:01G	156697	-0.00691862	4.79e-05
eur	DPB1	DPB1*29:01:01G	DQB1	DQB1*06:03:01G	156697	0.002605	6.79e-06
eur	DPB1	DPB1*30:01:01G	DQB1	DQB1*06:03:01G	156697	0.0145793	0.000213
eur	DPB1	DPB1*34:01:01G	DQB1	DQB1*06:03:01G	156697	-0.0026597	7.07e-06
eur	DPB1	DPB1*39:01:01G	DQB1	DQB1*06:03:01G	156697	0.00909992	8.28e-05
eur	DPB1	DPB1*40:01:01G	DQB1	DQB1*06:03:01G	156697	-0.00172515	2.98e-06
eur	DPB1	DPB1*85:01:01G	DQB1	DQB1*06:03:01G	156697	-0.00112094	1.26e-06
eur	DPB1	DPB1*01:01:01G	DQB1	DQB1*06:04:01G	156698	-0.0293969	0.000864
eur	DPB1	DPB1*01:01:02G	DQB1	DQB1*06:04:01G	156694	0.000271	7.32e-08
eur	DPB1	DPB1*02:01:02G	DQB1	DQB1*06:04:01G	156694	0.0247668	0.000613
eur	DPB1	DPB1*02:02:01G	DQB1	DQB1*06:04:01G	156694	-0.0124317	0.000155
eur	DPB1	DPB1*03:01:01G	DQB1	DQB1*06:04:01G	156695	0.125711	0.0158033
eur	DPB1	DPB1*04:01:01G	DQB1	DQB1*06:04:01G	156705	-0.0548608	0.00300971
eur	DPB1	DPB1*04:02:01G	DQB1	DQB1*06:04:01G	156694	-0.0205302	0.000421
eur	DPB1	DPB1*05:01:01G	DQB1	DQB1*06:04:01G	156696	0.00984343	9.69e-05
eur	DPB1	DPB1*06:01:01G	DQB1	DQB1*06:04:01G	156694	-0.00705097	4.97e-05
eur	DPB1	DPB1*09:01:01G	DQB1	DQB1*06:04:01G	156695	-0.00809883	6.56e-05
eur	DPB1	DPB1*10:01:01G	DQB1	DQB1*06:04:01G	156694	-0.0127315	0.000162
eur	DPB1	DPB1*11:01:01G	DQB1	DQB1*06:04:01G	156695	-0.0195333	0.000382
eur	DPB1	DPB1*13:01:01G	DQB1	DQB1*06:04:01G	156695	0.00984388	9.69e-05
eur	DPB1	DPB1*14:01:01G	DQB1	DQB1*06:04:01G	156694	0.00434766	1.89e-05
eur	DPB1	DPB1*15:01:01G	DQB1	DQB1*06:04:01G	156694	0.00401915	1.62e-05
eur	DPB1	DPB1*16:01:01G	DQB1	DQB1*06:04:01G	156694	0.00631267	3.98e-05
eur	DPB1	DPB1*17:01:01G	DQB1	DQB1*06:04:01G	156694	-0.015728	0.000247
eur	DPB1	DPB1*18:01:01G	DQB1	DQB1*06:04:01G	156694	-0.00348201	1.21e-05
eur	DPB1	DPB1*19:01:01G	DQB1	DQB1*06:04:01G	156694	-0.00436184	1.9e-05
eur	DPB1	DPB1*20:01:01G	DQB1	DQB1*06:04:01G	156694	-0.00851434	7.25e-05
eur	DPB1	DPB1*23:01:01G	DQB1	DQB1*06:04:01G	156694	-0.00883645	7.81e-05
eur	DPB1	DPB1*29:01:01G	DQB1	DQB1*06:04:01G	156694	-0.00116383	1.35e-06
eur	DPB1	DPB1*30:01:01G	DQB1	DQB1*06:04:01G	156694	0.000306	9.34e-08
eur	DPB1	DPB1*34:01:01G	DQB1	DQB1*06:04:01G	156694	0.00658607	4.34e-05
eur	DPB1	DPB1*39:01:01G	DQB1	DQB1*06:04:01G	156694	-0.00134388	1.81e-06
eur	DPB1	DPB1*40:01:01G	DQB1	DQB1*06:04:01G	156694	0.00247669	6.13e-06
eur	DPB1	DPB1*85:01:01G	DQB1	DQB1*06:04:01G	156694	0.000512	2.62e-07
eur	DPB1	DPB1*01:01:01G	DQB1	DQB1*06:08:01	156698	-0.00114807	1.32e-06
eur	DPB1	DPB1*01:01:02G	DQB1	DQB1*06:08:01	156694	-0.000144	2.08e-08
eur	DPB1	DPB1*02:01:02G	DQB1	DQB1*06:08:01	156694	-0.0019996	4e-06
eur	DPB1	DPB1*02:02:01G	DQB1	DQB1*06:08:01	156694	-0.000389	1.51e-07
eur	DPB1	DPB1*03:01:01G	DQB1	DQB1*06:08:01	156695	0.00659684	4.35e-05
eur	DPB1	DPB1*04:01:01G	DQB1	DQB1*06:08:01	156705	0.000758	5.74e-07
eur	DPB1	DPB1*04:02:01G	DQB1	DQB1*06:08:01	156694	-0.0018191	3.31e-06
eur	DPB1	DPB1*05:01:01G	DQB1	DQB1*06:08:01	156696	-0.000722	5.22e-07
eur	DPB1	DPB1*06:01:01G	DQB1	DQB1*06:08:01	156694	-0.000682	4.65e-07
eur	DPB1	DPB1*09:01:01G	DQB1	DQB1*06:08:01	156695	-0.000401	1.61e-07
eur	DPB1	DPB1*10:01:01G	DQB1	DQB1*06:08:01	156694	-0.000656	4.3e-07
eur	DPB1	DPB1*11:01:01G	DQB1	DQB1*06:08:01	156695	-0.000717	5.15e-07
eur	DPB1	DPB1*13:01:01G	DQB1	DQB1*06:08:01	156695	-0.000695	4.83e-07
eur	DPB1	DPB1*14:01:01G	DQB1	DQB1*06:08:01	156694	-0.000604	3.65e-07
eur	DPB1	DPB1*15:01:01G	DQB1	DQB1*06:08:01	156694	-0.000457	2.09e-07
eur	DPB1	DPB1*16:01:01G	DQB1	DQB1*06:08:01	156694	-0.00038	1.44e-07
eur	DPB1	DPB1*17:01:01G	DQB1	DQB1*06:08:01	156694	-0.000632	3.99e-07
eur	DPB1	DPB1*18:01:01G	DQB1	DQB1*06:08:01	156694	-6.51e-05	4.24e-09
eur	DPB1	DPB1*19:01:01G	DQB1	DQB1*06:08:01	156694	-0.000394	1.56e-07
eur	DPB1	DPB1*20:01:01G	DQB1	DQB1*06:08:01	156694	-0.000363	1.31e-07
eur	DPB1	DPB1*23:01:01G	DQB1	DQB1*06:08:01	156694	-0.000397	1.58e-07
eur	DPB1	DPB1*29:01:01G	DQB1	DQB1*06:08:01	156694	-1.56e-05	2.44e-10
eur	DPB1	DPB1*30:01:01G	DQB1	DQB1*06:08:01	156694	-5.78e-05	3.34e-09
eur	DPB1	DPB1*34:01:01G	DQB1	DQB1*06:08:01	156694	-0.000105	1.1e-08
eur	DPB1	DPB1*39:01:01G	DQB1	DQB1*06:08:01	156694	-1.81e-05	3.26e-10
eur	DPB1	DPB1*40:01:01G	DQB1	DQB1*06:08:01	156694	-3.5e-05	1.22e-09
eur	DPB1	DPB1*85:01:01G	DQB1	DQB1*06:08:01	156694	-3.13e-05	9.78e-10
eur	DPB1	DPB1*01:01:01G	DQB1	DQB1*06:09:01G	156700	-0.0140696	0.000198
eur	DPB1	DPB1*01:01:02G	DQB1	DQB1*06:09:01G	156696	0.00922809	8.52e-05
eur	DPB1	DPB1*02:01:02G	DQB1	DQB1*06:09:01G	156696	-0.012243	0.00015
eur	DPB1	DPB1*02:02:01G	DQB1	DQB1*06:09:01G	156696	-0.00298216	8.89e-06
eur	DPB1	DPB1*03:01:01G	DQB1	DQB1*06:09:01G	156697	0.00344617	1.19e-05
eur	DPB1	DPB1*04:01:01G	DQB1	DQB1*06:09:01G	156707	-0.0305995	0.000936
eur	DPB1	DPB1*04:02:01G	DQB1	DQB1*06:09:01G	156696	-0.0149307	0.000223
eur	DPB1	DPB1*05:01:01G	DQB1	DQB1*06:09:01G	156698	0.227339	0.051683
eur	DPB1	DPB1*06:01:01G	DQB1	DQB1*06:09:01G	156696	-0.0087247	7.61e-05
eur	DPB1	DPB1*09:01:01G	DQB1	DQB1*06:09:01G	156697	-0.0058621	3.44e-05
eur	DPB1	DPB1*10:01:01G	DQB1	DQB1*06:09:01G	156696	-0.00913687	8.35e-05
eur	DPB1	DPB1*11:01:01G	DQB1	DQB1*06:09:01G	156697	-0.00583888	3.41e-05
eur	DPB1	DPB1*13:01:01G	DQB1	DQB1*06:09:01G	156697	0.00832254	6.93e-05
eur	DPB1	DPB1*14:01:01G	DQB1	DQB1*06:09:01G	156696	-0.00782308	6.12e-05
eur	DPB1	DPB1*15:01:01G	DQB1	DQB1*06:09:01G	156696	-0.0015093	2.28e-06
eur	DPB1	DPB1*16:01:01G	DQB1	DQB1*06:09:01G	156696	-0.00893431	7.98e-05
eur	DPB1	DPB1*17:01:01G	DQB1	DQB1*06:09:01G	156696	-0.00689382	4.75e-05
eur	DPB1	DPB1*18:01:01G	DQB1	DQB1*06:09:01G	156696	0.0021545	4.64e-06
eur	DPB1	DPB1*19:01:01G	DQB1	DQB1*06:09:01G	156696	-0.0029243	8.55e-06
eur	DPB1	DPB1*20:01:01G	DQB1	DQB1*06:09:01G	156696	-0.00327237	1.07e-05
eur	DPB1	DPB1*23:01:01G	DQB1	DQB1*06:09:01G	156696	-0.00605213	3.66e-05
eur	DPB1	DPB1*29:01:01G	DQB1	DQB1*06:09:01G	156696	-0.000642	4.12e-07
eur	DPB1	DPB1*30:01:01G	DQB1	DQB1*06:09:01G	156696	0.00306303	9.38e-06
eur	DPB1	DPB1*34:01:01G	DQB1	DQB1*06:09:01G	156696	0.0196669	0.000387
eur	DPB1	DPB1*39:01:01G	DQB1	DQB1*06:09:01G	156696	-0.000741	5.49e-07
eur	DPB1	DPB1*40:01:01G	DQB1	DQB1*06:09:01G	156696	-0.00143542	2.06e-06
eur	DPB1	DPB1*85:01:01G	DQB1	DQB1*06:09:01G	156696	-0.00128387	1.65e-06
eur	DPB1	DPB1*01:01:01G	DRB1	DRB1*01:01:01G	155575	-0.0398757	0.00159007
eur	DPB1	DPB1*01:01:02G	DRB1	DRB1*01:01:01G	155571	-0.00775265	6.01e-05
eur	DPB1	DPB1*02:01:02G	DRB1	DRB1*01:01:01G	155571	-0.0348565	0.00121497
eur	DPB1	DPB1*02:02:01G	DRB1	DRB1*01:01:01G	155571	-0.0201979	0.000408
eur	DPB1	DPB1*03:01:01G	DRB1	DRB1*01:01:01G	155572	0.00496963	2.47e-05
eur	DPB1	DPB1*04:01:01G	DRB1	DRB1*01:01:01G	155582	-0.029085	0.000846
eur	DPB1	DPB1*04:02:01G	DRB1	DRB1*01:01:01G	155571	0.111978	0.0125391
eur	DPB1	DPB1*05:01:01G	DRB1	DRB1*01:01:01G	155573	-0.020801	0.000433
eur	DPB1	DPB1*06:01:01G	DRB1	DRB1*01:01:01G	155571	0.0126493	0.00016
eur	DPB1	DPB1*09:01:01G	DRB1	DRB1*01:01:01G	155572	0.0224873	0.000506
eur	DPB1	DPB1*10:01:01G	DRB1	DRB1*01:01:01G	155571	0.05876	0.00345274
eur	DPB1	DPB1*11:01:01G	DRB1	DRB1*01:01:01G	155572	-0.0288365	0.000832
eur	DPB1	DPB1*13:01:01G	DRB1	DRB1*01:01:01G	155572	-0.0155364	0.000241
eur	DPB1	DPB1*14:01:01G	DRB1	DRB1*01:01:01G	155571	0.0156965	0.000246
eur	DPB1	DPB1*15:01:01G	DRB1	DRB1*01:01:01G	155571	-0.0159384	0.000254
eur	DPB1	DPB1*16:01:01G	DRB1	DRB1*01:01:01G	155571	-0.00175926	3.09e-06
eur	DPB1	DPB1*17:01:01G	DRB1	DRB1*01:01:01G	155571	-0.0269319	0.000725
eur	DPB1	DPB1*18:01:01G	DRB1	DRB1*01:01:01G	155571	-0.00323337	1.05e-05
eur	DPB1	DPB1*19:01:01G	DRB1	DRB1*01:01:01G	155571	-0.0144477	0.000209
eur	DPB1	DPB1*20:01:01G	DRB1	DRB1*01:01:01G	155571	0.0165133	0.000273
eur	DPB1	DPB1*23:01:01G	DRB1	DRB1*01:01:01G	155571	0.00503726	2.54e-05
eur	DPB1	DPB1*29:01:01G	DRB1	DRB1*01:01:01G	155571	0.0018907	3.57e-06
eur	DPB1	DPB1*30:01:01G	DRB1	DRB1*01:01:01G	155571	-0.00179838	3.23e-06
eur	DPB1	DPB1*34:01:01G	DRB1	DRB1*01:01:01G	155571	-0.0056882	3.24e-05
eur	DPB1	DPB1*39:01:01G	DRB1	DRB1*01:01:01G	155571	-0.00214522	4.6e-06
eur	DPB1	DPB1*40:01:01G	DRB1	DRB1*01:01:01G	155571	-0.0024779	6.14e-06
eur	DPB1	DPB1*85:01:01G	DRB1	DRB1*01:01:01G	155571	-0.00184141	3.39e-06
eur	DPB1	DPB1*01:01:01G	DRB1	DRB1*01:02:01G	155566	-0.0201759	0.000407
eur	DPB1	DPB1*01:01:02G	DRB1	DRB1*01:02:01G	155562	0.00709205	5.03e-05
eur	DPB1	DPB1*02:01:02G	DRB1	DRB1*01:02:01G	155562	0.0126159	0.000159
eur	DPB1	DPB1*02:02:01G	DRB1	DRB1*01:02:01G	155562	-0.00940631	8.85e-05
eur	DPB1	DPB1*03:01:01G	DRB1	DRB1*01:02:01G	155563	0.00313187	9.81e-06
eur	DPB1	DPB1*04:01:01G	DRB1	DRB1*01:02:01G	155573	-0.00454055	2.06e-05
eur	DPB1	DPB1*04:02:01G	DRB1	DRB1*01:02:01G	155562	0.00963427	9.28e-05
eur	DPB1	DPB1*05:01:01G	DRB1	DRB1*01:02:01G	155564	0.00394014	1.55e-05
eur	DPB1	DPB1*06:01:01G	DRB1	DRB1*01:02:01G	155562	-0.0188636	0.000356
eur	DPB1	DPB1*09:01:01G	DRB1	DRB1*01:02:01G	155563	-0.00790182	6.24e-05
eur	DPB1	DPB1*10:01:01G	DRB1	DRB1*01:02:01G	155562	-0.0142219	0.000202
eur	DPB1	DPB1*11:01:01G	DRB1	DRB1*01:02:01G	155563	-0.0127191	0.000162
eur	DPB1	DPB1*13:01:01G	DRB1	DRB1*01:02:01G	155563	0.0247762	0.000614
eur	DPB1	DPB1*14:01:01G	DRB1	DRB1*01:02:01G	155562	-0.0117909	0.000139
eur	DPB1	DPB1*15:01:01G	DRB1	DRB1*01:02:01G	155562	-0.00243282	5.92e-06
eur	DPB1	DPB1*16:01:01G	DRB1	DRB1*01:02:01G	155562	-0.0112209	0.000126
eur	DPB1	DPB1*17:01:01G	DRB1	DRB1*01:02:01G	155562	0.0339144	0.00115019
eur	DPB1	DPB1*18:01:01G	DRB1	DRB1*01:02:01G	155562	0.00989103	9.78e-05
eur	DPB1	DPB1*19:01:01G	DRB1	DRB1*01:02:01G	155562	-0.00314729	9.91e-06
eur	DPB1	DPB1*20:01:01G	DRB1	DRB1*01:02:01G	155562	-0.0107104	0.000115
eur	DPB1	DPB1*23:01:01G	DRB1	DRB1*01:02:01G	155562	-0.00822397	6.76e-05
eur	DPB1	DPB1*29:01:01G	DRB1	DRB1*01:02:01G	155562	-0.000802	6.43e-07
eur	DPB1	DPB1*30:01:01G	DRB1	DRB1*01:02:01G	155562	0.00129212	1.67e-06
eur	DPB1	DPB1*34:01:01G	DRB1	DRB1*01:02:01G	155562	0.0605882	0.00367094
eur	DPB1	DPB1*39:01:01G	DRB1	DRB1*01:02:01G	155562	-0.000926	8.57e-07
eur	DPB1	DPB1*40:01:01G	DRB1	DRB1*01:02:01G	155562	-0.00179307	3.22e-06
eur	DPB1	DPB1*85:01:01G	DRB1	DRB1*01:02:01G	155562	0.00233007	5.43e-06
eur	DPB1	DPB1*01:01:01G	DRB1	DRB1*01:03:01G	155564	-0.0159042	0.000253
eur	DPB1	DPB1*01:01:02G	DRB1	DRB1*01:03:01G	155560	-0.00302946	9.18e-06
eur	DPB1	DPB1*02:01:02G	DRB1	DRB1*01:03:01G	155560	0.0337281	0.00113758
eur	DPB1	DPB1*02:02:01G	DRB1	DRB1*01:03:01G	155560	-0.00766197	5.87e-05
eur	DPB1	DPB1*03:01:01G	DRB1	DRB1*01:03:01G	155561	-0.025686	0.00066
eur	DPB1	DPB1*04:01:01G	DRB1	DRB1*01:03:01G	155571	0.00953226	9.09e-05
eur	DPB1	DPB1*04:02:01G	DRB1	DRB1*01:03:01G	155560	0.00976377	9.53e-05
eur	DPB1	DPB1*05:01:01G	DRB1	DRB1*01:03:01G	155562	-0.0112558	0.000127
eur	DPB1	DPB1*06:01:01G	DRB1	DRB1*01:03:01G	155560	-0.00383198	1.47e-05
eur	DPB1	DPB1*09:01:01G	DRB1	DRB1*01:03:01G	155561	-0.00885057	7.83e-05
eur	DPB1	DPB1*10:01:01G	DRB1	DRB1*01:03:01G	155560	0.000832	6.92e-07
eur	DPB1	DPB1*11:01:01G	DRB1	DRB1*01:03:01G	155561	-0.0127906	0.000164
eur	DPB1	DPB1*13:01:01G	DRB1	DRB1*01:03:01G	155561	0.00284523	8.1e-06
eur	DPB1	DPB1*14:01:01G	DRB1	DRB1*01:03:01G	155560	-0.00466412	2.18e-05
eur	DPB1	DPB1*15:01:01G	DRB1	DRB1*01:03:01G	155560	0.00247124	6.11e-06
eur	DPB1	DPB1*16:01:01G	DRB1	DRB1*01:03:01G	155560	-0.00778708	6.06e-05
eur	DPB1	DPB1*17:01:01G	DRB1	DRB1*01:03:01G	155560	-0.0129601	0.000168
eur	DPB1	DPB1*18:01:01G	DRB1	DRB1*01:03:01G	155560	-0.00279011	7.78e-06
eur	DPB1	DPB1*19:01:01G	DRB1	DRB1*01:03:01G	155560	0.000154	2.38e-08
eur	DPB1	DPB1*20:01:01G	DRB1	DRB1*01:03:01G	155560	-0.00217272	4.72e-06
eur	DPB1	DPB1*23:01:01G	DRB1	DRB1*01:03:01G	155560	-0.00671317	4.51e-05
eur	DPB1	DPB1*29:01:01G	DRB1	DRB1*01:03:01G	155560	-0.00067	4.49e-07
eur	DPB1	DPB1*30:01:01G	DRB1	DRB1*01:03:01G	155560	0.000132	1.75e-08
eur	DPB1	DPB1*34:01:01G	DRB1	DRB1*01:03:01G	155560	-0.0015923	2.54e-06
eur	DPB1	DPB1*39:01:01G	DRB1	DRB1*01:03:01G	155560	-0.000774	5.99e-07
eur	DPB1	DPB1*40:01:01G	DRB1	DRB1*01:03:01G	155560	0.00281561	7.93e-06
eur	DPB1	DPB1*85:01:01G	DRB1	DRB1*01:03:01G	155560	-0.00134015	1.8e-06
eur	DPB1	DPB1*01:01:01G	DRB1	DRB1*03:01:01G	155572	0.353551	0.124998
eur	DPB1	DPB1*01:01:02G	DRB1	DRB1*03:01:01G	155568	-0.00610936	3.73e-05
eur	DPB1	DPB1*02:01:02G	DRB1	DRB1*03:01:01G	155568	-0.0474527	0.00225176
eur	DPB1	DPB1*02:02:01G	DRB1	DRB1*03:01:01G	155568	0.146999	0.0216088
eur	DPB1	DPB1*03:01:01G	DRB1	DRB1*03:01:01G	155569	-0.00636601	4.05e-05
eur	DPB1	DPB1*04:01:01G	DRB1	DRB1*03:01:01G	155579	-0.0478961	0.00229404
eur	DPB1	DPB1*04:02:01G	DRB1	DRB1*03:01:01G	155568	-0.0471164	0.00221996
eur	DPB1	DPB1*05:01:01G	DRB1	DRB1*03:01:01G	155570	-0.0283708	0.000805
eur	DPB1	DPB1*06:01:01G	DRB1	DRB1*03:01:01G	155568	-0.0269306	0.000725
eur	DPB1	DPB1*09:01:01G	DRB1	DRB1*03:01:01G	155569	0.0328963	0.00108216
eur	DPB1	DPB1*10:01:01G	DRB1	DRB1*03:01:01G	155568	-0.0281441	0.000792
eur	DPB1	DPB1*11:01:01G	DRB1	DRB1*03:01:01G	155569	-0.0350294	0.00122706
eur	DPB1	DPB1*13:01:01G	DRB1	DRB1*03:01:01G	155569	-0.0331696	0.00110022
eur	DPB1	DPB1*14:01:01G	DRB1	DRB1*03:01:01G	155568	-0.0327039	0.00106955
eur	DPB1	DPB1*15:01:01G	DRB1	DRB1*03:01:01G	155568	-0.0135211	0.000183
eur	DPB1	DPB1*16:01:01G	DRB1	DRB1*03:01:01G	155568	-0.00635875	4.04e-05
eur	DPB1	DPB1*17:01:01G	DRB1	DRB1*03:01:01G	155568	-0.0316336	0.00100069
eur	DPB1	DPB1*18:01:01G	DRB1	DRB1*03:01:01G	155568	-0.00806679	6.51e-05
eur	DPB1	DPB1*19:01:01G	DRB1	DRB1*03:01:01G	155568	-0.0148218	0.00022
eur	DPB1	DPB1*20:01:01G	DRB1	DRB1*03:01:01G	155568	0.00502675	2.53e-05
eur	DPB1	DPB1*23:01:01G	DRB1	DRB1*03:01:01G	155568	-0.0189428	0.000359
eur	DPB1	DPB1*29:01:01G	DRB1	DRB1*03:01:01G	155568	-0.0023023	5.3e-06
eur	DPB1	DPB1*30:01:01G	DRB1	DRB1*03:01:01G	155568	-0.00252141	6.36e-06
eur	DPB1	DPB1*34:01:01G	DRB1	DRB1*03:01:01G	155568	-0.00734318	5.39e-05
eur	DPB1	DPB1*39:01:01G	DRB1	DRB1*03:01:01G	155568	-0.00265847	7.07e-06
eur	DPB1	DPB1*40:01:01G	DRB1	DRB1*03:01:01G	155568	-0.00231865	5.38e-06
eur	DPB1	DPB1*85:01:01G	DRB1	DRB1*03:01:01G	155568	-0.00460472	2.12e-05
eur	DPB1	DPB1*01:01:01G	DRB1	DRB1*03:02:01G	155564	0.0591173	0.00349486
eur	DPB1	DPB1*01:01:02G	DRB1	DRB1*03:02:01G	155560	0.0045797	2.1e-05
eur	DPB1	DPB1*02:01:02G	DRB1	DRB1*03:02:01G	155560	-0.000278	7.72e-08
eur	DPB1	DPB1*02:02:01G	DRB1	DRB1*03:02:01G	155560	-0.00302825	9.17e-06
eur	DPB1	DPB1*03:01:01G	DRB1	DRB1*03:02:01G	155561	-0.00259213	6.72e-06
eur	DPB1	DPB1*04:01:01G	DRB1	DRB1*03:02:01G	155571	-0.0188791	0.000356
eur	DPB1	DPB1*04:02:01G	DRB1	DRB1*03:02:01G	155560	-0.004438	1.97e-05
eur	DPB1	DPB1*05:01:01G	DRB1	DRB1*03:02:01G	155562	-0.00212551	4.52e-06
eur	DPB1	DPB1*06:01:01G	DRB1	DRB1*03:02:01G	155560	-0.00160267	2.57e-06
eur	DPB1	DPB1*09:01:01G	DRB1	DRB1*03:02:01G	155561	-0.0010597	1.12e-06
eur	DPB1	DPB1*10:01:01G	DRB1	DRB1*03:02:01G	155560	2.61e-05	6.8e-10
eur	DPB1	DPB1*11:01:01G	DRB1	DRB1*03:02:01G	155561	-0.00319313	1.02e-05
eur	DPB1	DPB1*13:01:01G	DRB1	DRB1*03:02:01G	155561	-0.000532	2.83e-07
eur	DPB1	DPB1*14:01:01G	DRB1	DRB1*03:02:01G	155560	-0.00194785	3.79e-06
eur	DPB1	DPB1*15:01:01G	DRB1	DRB1*03:02:01G	155560	-0.00355406	1.26e-05
eur	DPB1	DPB1*16:01:01G	DRB1	DRB1*03:02:01G	155560	-0.000759	5.76e-07
eur	DPB1	DPB1*17:01:01G	DRB1	DRB1*03:02:01G	155560	0.000431	1.85e-07
eur	DPB1	DPB1*18:01:01G	DRB1	DRB1*03:02:01G	155560	0.0374907	0.00140555
eur	DPB1	DPB1*19:01:01G	DRB1	DRB1*03:02:01G	155560	0.00115789	1.34e-06
eur	DPB1	DPB1*20:01:01G	DRB1	DRB1*03:02:01G	155560	-0.000546	2.98e-07
eur	DPB1	DPB1*23:01:01G	DRB1	DRB1*03:02:01G	155560	-0.001014	1.03e-06
eur	DPB1	DPB1*29:01:01G	DRB1	DRB1*03:02:01G	155560	-0.000122	1.49e-08
eur	DPB1	DPB1*30:01:01G	DRB1	DRB1*03:02:01G	155560	0.0138129	0.000191
eur	DPB1	DPB1*34:01:01G	DRB1	DRB1*03:02:01G	155560	-0.000816	6.66e-07
eur	DPB1	DPB1*39:01:01G	DRB1	DRB1*03:02:01G	155560	-0.000141	1.99e-08
eur	DPB1	DPB1*40:01:01G	DRB1	DRB1*03:02:01G	155560	-0.000273	7.44e-08
eur	DPB1	DPB1*85:01:01G	DRB1	DRB1*03:02:01G	155560	0.0261195	0.000682
eur	DPB1	DPB1*01:01:01G	DRB1	DRB1*04:01:01G	155979	-0.0390445	0.00152447
eur	DPB1	DPB1*01:01:02G	DRB1	DRB1*04:01:01G	155975	-0.00976283	9.53e-05
eur	DPB1	DPB1*02:01:02G	DRB1	DRB1*04:01:01G	155975	-0.0356035	0.00126761
eur	DPB1	DPB1*02:02:01G	DRB1	DRB1*04:01:01G	155975	-0.0174075	0.000303
eur	DPB1	DPB1*03:01:01G	DRB1	DRB1*04:01:01G	155976	-0.0275454	0.000759
eur	DPB1	DPB1*04:01:01G	DRB1	DRB1*04:01:01G	155986	0.116146	0.0134898
eur	DPB1	DPB1*04:02:01G	DRB1	DRB1*04:01:01G	155975	-0.0112225	0.000126
eur	DPB1	DPB1*05:01:01G	DRB1	DRB1*04:01:01G	155977	-0.0213975	0.000458
eur	DPB1	DPB1*06:01:01G	DRB1	DRB1*04:01:01G	155975	-0.0223227	0.000498
eur	DPB1	DPB1*09:01:01G	DRB1	DRB1*04:01:01G	155976	-0.0143924	0.000207
eur	DPB1	DPB1*10:01:01G	DRB1	DRB1*04:01:01G	155975	-0.0187479	0.000351
eur	DPB1	DPB1*11:01:01G	DRB1	DRB1*04:01:01G	155976	-0.0238202	0.000567
eur	DPB1	DPB1*13:01:01G	DRB1	DRB1*04:01:01G	155976	-0.0335935	0.00112852
eur	DPB1	DPB1*14:01:01G	DRB1	DRB1*04:01:01G	155975	-0.000755	5.71e-07
eur	DPB1	DPB1*15:01:01G	DRB1	DRB1*04:01:01G	155975	-0.0195445	0.000382
eur	DPB1	DPB1*16:01:01G	DRB1	DRB1*04:01:01G	155975	0.0245441	0.000602
eur	DPB1	DPB1*17:01:01G	DRB1	DRB1*04:01:01G	155975	-0.0347204	0.00120551
eur	DPB1	DPB1*18:01:01G	DRB1	DRB1*04:01:01G	155975	-0.00044	1.93e-07
eur	DPB1	DPB1*19:01:01G	DRB1	DRB1*04:01:01G	155975	-0.0133206	0.000177
eur	DPB1	DPB1*20:01:01G	DRB1	DRB1*04:01:01G	155975	0.0146598	0.000215
eur	DPB1	DPB1*23:01:01G	DRB1	DRB1*04:01:01G	155975	-0.0149083	0.000222
eur	DPB1	DPB1*29:01:01G	DRB1	DRB1*04:01:01G	155975	-0.00187325	3.51e-06
eur	DPB1	DPB1*30:01:01G	DRB1	DRB1*04:01:01G	155975	-0.00588985	3.47e-05
eur	DPB1	DPB1*34:01:01G	DRB1	DRB1*04:01:01G	155975	-0.00914447	8.36e-05
eur	DPB1	DPB1*39:01:01G	DRB1	DRB1*04:01:01G	155975	-0.00216305	4.68e-06
eur	DPB1	DPB1*40:01:01G	DRB1	DRB1*04:01:01G	155975	-0.00247604	6.13e-06
eur	DPB1	DPB1*85:01:01G	DRB1	DRB1*04:01:01G	155975	-0.00183162	3.35e-06
eur	DPB1	DPB1*01:01:01G	DRB1	DRB1*04:02:01G	155622	-0.0326278	0.00106457
eur	DPB1	DPB1*01:01:02G	DRB1	DRB1*04:02:01G	155618	-0.00482695	2.33e-05
eur	DPB1	DPB1*02:01:02G	DRB1	DRB1*04:02:01G	155618	0.0134905	0.000182
eur	DPB1	DPB1*02:02:01G	DRB1	DRB1*04:02:01G	155618	-0.00259528	6.74e-06
eur	DPB1	DPB1*03:01:01G	DRB1	DRB1*04:02:01G	155619	-0.0306599	0.00094
eur	DPB1	DPB1*04:01:01G	DRB1	DRB1*04:02:01G	155629	0.0557904	0.00311257
eur	DPB1	DPB1*04:02:01G	DRB1	DRB1*04:02:01G	155618	-0.0256988	0.00066
eur	DPB1	DPB1*05:01:01G	DRB1	DRB1*04:02:01G	155620	0.0478915	0.0022936
eur	DPB1	DPB1*06:01:01G	DRB1	DRB1*04:02:01G	155618	-0.0203472	0.000414
eur	DPB1	DPB1*09:01:01G	DRB1	DRB1*04:02:01G	155619	-0.00639361	4.09e-05
eur	DPB1	DPB1*10:01:01G	DRB1	DRB1*04:02:01G	155618	-0.0171884	0.000295
eur	DPB1	DPB1*11:01:01G	DRB1	DRB1*04:02:01G	155619	-0.0199605	0.000398
eur	DPB1	DPB1*13:01:01G	DRB1	DRB1*04:02:01G	155619	-8e-05	6.41e-09
eur	DPB1	DPB1*14:01:01G	DRB1	DRB1*04:02:01G	155618	-0.0128685	0.000166
eur	DPB1	DPB1*15:01:01G	DRB1	DRB1*04:02:01G	155618	-0.0016679	2.78e-06
eur	DPB1	DPB1*16:01:01G	DRB1	DRB1*04:02:01G	155618	-0.0133213	0.000177
eur	DPB1	DPB1*17:01:01G	DRB1	DRB1*04:02:01G	155618	-0.0067868	4.61e-05
eur	DPB1	DPB1*18:01:01G	DRB1	DRB1*04:02:01G	155618	0.00115556	1.34e-06
eur	DPB1	DPB1*19:01:01G	DRB1	DRB1*04:02:01G	155618	-0.00472913	2.24e-05
eur	DPB1	DPB1*20:01:01G	DRB1	DRB1*04:02:01G	155618	-0.0149789	0.000224
eur	DPB1	DPB1*23:01:01G	DRB1	DRB1*04:02:01G	155618	-0.00990197	9.8e-05
eur	DPB1	DPB1*29:01:01G	DRB1	DRB1*04:02:01G	155618	-0.000731	5.34e-07
eur	DPB1	DPB1*30:01:01G	DRB1	DRB1*04:02:01G	155618	0.00202625	4.11e-06
eur	DPB1	DPB1*34:01:01G	DRB1	DRB1*04:02:01G	155618	0.00165424	2.74e-06
eur	DPB1	DPB1*39:01:01G	DRB1	DRB1*04:02:01G	155618	-0.000844	7.12e-07
eur	DPB1	DPB1*40:01:01G	DRB1	DRB1*04:02:01G	155618	-0.00163418	2.67e-06
eur	DPB1	DPB1*85:01:01G	DRB1	DRB1*04:02:01G	155618	-0.00146164	2.14e-06
eur	DPB1	DPB1*01:01:01G	DRB1	DRB1*04:03:01G	155565	-0.020505	0.00042
eur	DPB1	DPB1*01:01:02G	DRB1	DRB1*04:03:01G	155561	0.00611443	3.74e-05
eur	DPB1	DPB1*02:01:02G	DRB1	DRB1*04:03:01G	155561	0.0286833	0.000823
eur	DPB1	DPB1*02:02:01G	DRB1	DRB1*04:03:01G	155561	-0.00188462	3.55e-06
eur	DPB1	DPB1*03:01:01G	DRB1	DRB1*04:03:01G	155562	-0.00104973	1.1e-06
eur	DPB1	DPB1*04:01:01G	DRB1	DRB1*04:03:01G	155572	0.0107022	0.000115
eur	DPB1	DPB1*04:02:01G	DRB1	DRB1*04:03:01G	155561	-0.00758671	5.76e-05
eur	DPB1	DPB1*05:01:01G	DRB1	DRB1*04:03:01G	155563	-0.00464429	2.16e-05
eur	DPB1	DPB1*06:01:01G	DRB1	DRB1*04:03:01G	155561	-0.00980273	9.61e-05
eur	DPB1	DPB1*09:01:01G	DRB1	DRB1*04:03:01G	155562	-0.00698825	4.88e-05
eur	DPB1	DPB1*10:01:01G	DRB1	DRB1*04:03:01G	155561	-0.00711842	5.07e-05
eur	DPB1	DPB1*11:01:01G	DRB1	DRB1*04:03:01G	155562	-0.00956828	9.16e-05
eur	DPB1	DPB1*13:01:01G	DRB1	DRB1*04:03:01G	155562	-0.00651357	4.24e-05
eur	DPB1	DPB1*14:01:01G	DRB1	DRB1*04:03:01G	155561	-0.0026765	7.16e-06
eur	DPB1	DPB1*15:01:01G	DRB1	DRB1*04:03:01G	155561	0.000317	1e-07
eur	DPB1	DPB1*16:01:01G	DRB1	DRB1*04:03:01G	155561	-0.00516373	2.67e-05
eur	DPB1	DPB1*17:01:01G	DRB1	DRB1*04:03:01G	155561	-0.00456022	2.08e-05
eur	DPB1	DPB1*18:01:01G	DRB1	DRB1*04:03:01G	155561	-0.00250846	6.29e-06
eur	DPB1	DPB1*19:01:01G	DRB1	DRB1*04:03:01G	155561	-0.00609095	3.71e-05
eur	DPB1	DPB1*20:01:01G	DRB1	DRB1*04:03:01G	155561	-0.00647729	4.2e-05
eur	DPB1	DPB1*23:01:01G	DRB1	DRB1*04:03:01G	155561	0.000862	7.43e-07
eur	DPB1	DPB1*29:01:01G	DRB1	DRB1*04:03:01G	155561	-0.000602	3.63e-07
eur	DPB1	DPB1*30:01:01G	DRB1	DRB1*04:03:01G	155561	-0.00222732	4.96e-06
eur	DPB1	DPB1*34:01:01G	DRB1	DRB1*04:03:01G	155561	-0.00402784	1.62e-05
eur	DPB1	DPB1*39:01:01G	DRB1	DRB1*04:03:01G	155561	-0.000696	4.84e-07
eur	DPB1	DPB1*40:01:01G	DRB1	DRB1*04:03:01G	155561	-0.0013471	1.81e-06
eur	DPB1	DPB1*85:01:01G	DRB1	DRB1*04:03:01G	155561	-0.00120487	1.45e-06
eur	DPB1	DPB1*01:01:01G	DRB1	DRB1*04:04:01G	155566	-0.0267667	0.000716
eur	DPB1	DPB1*01:01:02G	DRB1	DRB1*04:04:01G	155562	-0.00586675	3.44e-05
eur	DPB1	DPB1*02:01:02G	DRB1	DRB1*04:04:01G	155562	-0.00613207	3.76e-05
eur	DPB1	DPB1*02:02:01G	DRB1	DRB1*04:04:01G	155562	-0.0120685	0.000146
eur	DPB1	DPB1*03:01:01G	DRB1	DRB1*04:04:01G	155563	0.0184931	0.000342
eur	DPB1	DPB1*04:01:01G	DRB1	DRB1*04:04:01G	155573	-0.0412726	0.00170343
eur	DPB1	DPB1*04:02:01G	DRB1	DRB1*04:04:01G	155562	-0.0264673	0.000701
eur	DPB1	DPB1*05:01:01G	DRB1	DRB1*04:04:01G	155564	-0.00870761	7.58e-05
eur	DPB1	DPB1*06:01:01G	DRB1	DRB1*04:04:01G	155562	0.30352	0.0921241
eur	DPB1	DPB1*09:01:01G	DRB1	DRB1*04:04:01G	155563	-0.00455433	2.07e-05
eur	DPB1	DPB1*10:01:01G	DRB1	DRB1*04:04:01G	155562	0.00216051	4.67e-06
eur	DPB1	DPB1*11:01:01G	DRB1	DRB1*04:04:01G	155563	-0.00878686	7.72e-05
eur	DPB1	DPB1*13:01:01G	DRB1	DRB1*04:04:01G	155563	-0.0191116	0.000365
eur	DPB1	DPB1*14:01:01G	DRB1	DRB1*04:04:01G	155562	-0.00526801	2.78e-05
eur	DPB1	DPB1*15:01:01G	DRB1	DRB1*04:04:01G	155562	0.0229149	0.000525
eur	DPB1	DPB1*16:01:01G	DRB1	DRB1*04:04:01G	155562	-0.00437921	1.92e-05
eur	DPB1	DPB1*17:01:01G	DRB1	DRB1*04:04:01G	155562	-0.0198899	0.000396
eur	DPB1	DPB1*18:01:01G	DRB1	DRB1*04:04:01G	155562	0.0002	3.98e-08
eur	DPB1	DPB1*19:01:01G	DRB1	DRB1*04:04:01G	155562	-0.000743	5.52e-07
eur	DPB1	DPB1*20:01:01G	DRB1	DRB1*04:04:01G	155562	-0.00118654	1.41e-06
eur	DPB1	DPB1*23:01:01G	DRB1	DRB1*04:04:01G	155562	-0.0131679	0.000173
eur	DPB1	DPB1*29:01:01G	DRB1	DRB1*04:04:01G	155562	0.00427481	1.83e-05
eur	DPB1	DPB1*30:01:01G	DRB1	DRB1*04:04:01G	155562	0.00143508	2.06e-06
eur	DPB1	DPB1*34:01:01G	DRB1	DRB1*04:04:01G	155562	-0.0065129	4.24e-05
eur	DPB1	DPB1*39:01:01G	DRB1	DRB1*04:04:01G	155562	-0.00140889	1.98e-06
eur	DPB1	DPB1*40:01:01G	DRB1	DRB1*04:04:01G	155562	-0.00272841	7.44e-06
eur	DPB1	DPB1*85:01:01G	DRB1	DRB1*04:04:01G	155562	-0.00244034	5.96e-06
eur	DPB1	DPB1*01:01:01G	DRB1	DRB1*04:05:01G	155568	-0.00860221	7.4e-05
eur	DPB1	DPB1*01:01:02G	DRB1	DRB1*04:05:01G	155564	0.00223998	5.02e-06
eur	DPB1	DPB1*02:01:02G	DRB1	DRB1*04:05:01G	155564	-0.00396766	1.57e-05
eur	DPB1	DPB1*02:02:01G	DRB1	DRB1*04:05:01G	155564	-0.00639225	4.09e-05
eur	DPB1	DPB1*03:01:01G	DRB1	DRB1*04:05:01G	155565	0.0447975	0.00200681
eur	DPB1	DPB1*04:01:01G	DRB1	DRB1*04:05:01G	155575	-0.0169833	0.000288
eur	DPB1	DPB1*04:02:01G	DRB1	DRB1*04:05:01G	155564	-0.0140027	0.000196
eur	DPB1	DPB1*05:01:01G	DRB1	DRB1*04:05:01G	155566	-0.00162775	2.65e-06
eur	DPB1	DPB1*06:01:01G	DRB1	DRB1*04:05:01G	155564	-0.0104025	0.000108
eur	DPB1	DPB1*09:01:01G	DRB1	DRB1*04:05:01G	155565	-0.0044862	2.01e-05
eur	DPB1	DPB1*10:01:01G	DRB1	DRB1*04:05:01G	155564	-9.82e-05	9.65e-09
eur	DPB1	DPB1*11:01:01G	DRB1	DRB1*04:05:01G	155565	-0.0065045	4.23e-05
eur	DPB1	DPB1*13:01:01G	DRB1	DRB1*04:05:01G	155565	0.0446528	0.00199387
eur	DPB1	DPB1*14:01:01G	DRB1	DRB1*04:05:01G	155564	0.00178157	3.17e-06
eur	DPB1	DPB1*15:01:01G	DRB1	DRB1*04:05:01G	155564	-0.00418849	1.75e-05
eur	DPB1	DPB1*16:01:01G	DRB1	DRB1*04:05:01G	155564	-0.00589706	3.48e-05
eur	DPB1	DPB1*17:01:01G	DRB1	DRB1*04:05:01G	155564	0.0108991	0.000119
eur	DPB1	DPB1*18:01:01G	DRB1	DRB1*04:05:01G	155564	-0.00211107	4.46e-06
eur	DPB1	DPB1*19:01:01G	DRB1	DRB1*04:05:01G	155564	-0.00355031	1.26e-05
eur	DPB1	DPB1*20:01:01G	DRB1	DRB1*04:05:01G	155564	-0.00565397	3.2e-05
eur	DPB1	DPB1*23:01:01G	DRB1	DRB1*04:05:01G	155564	-0.00429661	1.85e-05
eur	DPB1	DPB1*29:01:01G	DRB1	DRB1*04:05:01G	155564	-0.000507	2.57e-07
eur	DPB1	DPB1*30:01:01G	DRB1	DRB1*04:05:01G	155564	0.00848309	7.2e-05
eur	DPB1	DPB1*34:01:01G	DRB1	DRB1*04:05:01G	155564	-0.00147944	2.19e-06
eur	DPB1	DPB1*39:01:01G	DRB1	DRB1*04:05:01G	155564	-0.000585	3.43e-07
eur	DPB1	DPB1*40:01:01G	DRB1	DRB1*04:05:01G	155564	0.00457381	2.09e-05
eur	DPB1	DPB1*85:01:01G	DRB1	DRB1*04:05:01G	155564	0.0117482	0.000138
eur	DPB1	DPB1*01:01:01G	DRB1	DRB1*04:06:01G	155564	-0.00291198	8.48e-06
eur	DPB1	DPB1*01:01:02G	DRB1	DRB1*04:06:01G	155560	0.00349197	1.22e-05
eur	DPB1	DPB1*02:01:02G	DRB1	DRB1*04:06:01G	155560	-0.0046891	2.2e-05
eur	DPB1	DPB1*02:02:01G	DRB1	DRB1*04:06:01G	155560	0.00182072	3.32e-06
eur	DPB1	DPB1*03:01:01G	DRB1	DRB1*04:06:01G	155561	0.00693842	4.81e-05
eur	DPB1	DPB1*04:01:01G	DRB1	DRB1*04:06:01G	155571	-0.00947749	8.98e-05
eur	DPB1	DPB1*04:02:01G	DRB1	DRB1*04:06:01G	155560	-0.00118666	1.41e-06
eur	DPB1	DPB1*05:01:01G	DRB1	DRB1*04:06:01G	155562	-0.00172612	2.98e-06
eur	DPB1	DPB1*06:01:01G	DRB1	DRB1*04:06:01G	155560	-0.0041977	1.76e-05
eur	DPB1	DPB1*09:01:01G	DRB1	DRB1*04:06:01G	155561	-0.00195288	3.81e-06
eur	DPB1	DPB1*10:01:01G	DRB1	DRB1*04:06:01G	155560	-0.00170478	2.91e-06
eur	DPB1	DPB1*11:01:01G	DRB1	DRB1*04:06:01G	155561	0.0203705	0.000415
eur	DPB1	DPB1*13:01:01G	DRB1	DRB1*04:06:01G	155561	-0.000219	4.79e-08
eur	DPB1	DPB1*14:01:01G	DRB1	DRB1*04:06:01G	155560	0.00141635	2.01e-06
eur	DPB1	DPB1*15:01:01G	DRB1	DRB1*04:06:01G	155560	-0.00266657	7.11e-06
eur	DPB1	DPB1*16:01:01G	DRB1	DRB1*04:06:01G	155560	-0.00164002	2.69e-06
eur	DPB1	DPB1*17:01:01G	DRB1	DRB1*04:06:01G	155560	0.0144318	0.000208
eur	DPB1	DPB1*18:01:01G	DRB1	DRB1*04:06:01G	155560	-0.000601	3.62e-07
eur	DPB1	DPB1*19:01:01G	DRB1	DRB1*04:06:01G	155560	0.00172782	2.99e-06
eur	DPB1	DPB1*20:01:01G	DRB1	DRB1*04:06:01G	155560	-0.00333122	1.11e-05
eur	DPB1	DPB1*23:01:01G	DRB1	DRB1*04:06:01G	155560	0.0121264	0.000147
eur	DPB1	DPB1*29:01:01G	DRB1	DRB1*04:06:01G	155560	-0.000144	2.09e-08
eur	DPB1	DPB1*30:01:01G	DRB1	DRB1*04:06:01G	155560	-0.000534	2.85e-07
eur	DPB1	DPB1*34:01:01G	DRB1	DRB1*04:06:01G	155560	0.0457341	0.00209161
eur	DPB1	DPB1*39:01:01G	DRB1	DRB1*04:06:01G	155560	-0.000167	2.78e-08
eur	DPB1	DPB1*40:01:01G	DRB1	DRB1*04:06:01G	155560	-0.000323	1.04e-07
eur	DPB1	DPB1*85:01:01G	DRB1	DRB1*04:06:01G	155560	-0.000289	8.34e-08
eur	DPB1	DPB1*01:01:01G	DRB1	DRB1*04:07:01G	155566	-0.0148769	0.000221
eur	DPB1	DPB1*01:01:02G	DRB1	DRB1*04:07:01G	155562	-0.00105502	1.11e-06
eur	DPB1	DPB1*02:01:02G	DRB1	DRB1*04:07:01G	155562	-0.020462	0.000419
eur	DPB1	DPB1*02:02:01G	DRB1	DRB1*04:07:01G	155562	-0.0040904	1.67e-05
eur	DPB1	DPB1*03:01:01G	DRB1	DRB1*04:07:01G	155563	0.126652	0.0160407
eur	DPB1	DPB1*04:01:01G	DRB1	DRB1*04:07:01G	155573	-0.0277358	0.000769
eur	DPB1	DPB1*04:02:01G	DRB1	DRB1*04:07:01G	155562	-0.0174134	0.000303
eur	DPB1	DPB1*05:01:01G	DRB1	DRB1*04:07:01G	155564	0.011143	0.000124
eur	DPB1	DPB1*06:01:01G	DRB1	DRB1*04:07:01G	155562	-0.00309223	9.56e-06
eur	DPB1	DPB1*09:01:01G	DRB1	DRB1*04:07:01G	155563	-0.00450589	2.03e-05
eur	DPB1	DPB1*10:01:01G	DRB1	DRB1*04:07:01G	155562	-0.0115019	0.000132
eur	DPB1	DPB1*11:01:01G	DRB1	DRB1*04:07:01G	155563	-0.0103749	0.000108
eur	DPB1	DPB1*13:01:01G	DRB1	DRB1*04:07:01G	155563	-0.00929722	8.64e-05
eur	DPB1	DPB1*14:01:01G	DRB1	DRB1*04:07:01G	155562	-0.00371723	1.38e-05
eur	DPB1	DPB1*15:01:01G	DRB1	DRB1*04:07:01G	155562	-0.00982683	9.66e-05
eur	DPB1	DPB1*16:01:01G	DRB1	DRB1*04:07:01G	155562	-0.00603289	3.64e-05
eur	DPB1	DPB1*17:01:01G	DRB1	DRB1*04:07:01G	155562	-0.0138831	0.000193
eur	DPB1	DPB1*18:01:01G	DRB1	DRB1*04:07:01G	155562	0.00254168	6.46e-06
eur	DPB1	DPB1*19:01:01G	DRB1	DRB1*04:07:01G	155562	-0.00567361	3.22e-05
eur	DPB1	DPB1*20:01:01G	DRB1	DRB1*04:07:01G	155562	-0.00640484	4.1e-05
eur	DPB1	DPB1*23:01:01G	DRB1	DRB1*04:07:01G	155562	-0.00844854	7.14e-05
eur	DPB1	DPB1*29:01:01G	DRB1	DRB1*04:07:01G	155562	-0.000614	3.77e-07
eur	DPB1	DPB1*30:01:01G	DRB1	DRB1*04:07:01G	155562	-0.00227107	5.16e-06
eur	DPB1	DPB1*34:01:01G	DRB1	DRB1*04:07:01G	155562	-0.000929	8.64e-07
eur	DPB1	DPB1*39:01:01G	DRB1	DRB1*04:07:01G	155562	-0.000709	5.03e-07
eur	DPB1	DPB1*40:01:01G	DRB1	DRB1*04:07:01G	155562	-0.00137356	1.89e-06
eur	DPB1	DPB1*85:01:01G	DRB1	DRB1*04:07:01G	155562	-0.00122854	1.51e-06
eur	DPB1	DPB1*01:01:01G	DRB1	DRB1*04:08:01G	155566	-0.00529733	2.81e-05
eur	DPB1	DPB1*01:01:02G	DRB1	DRB1*04:08:01G	155562	-0.00382137	1.46e-05
eur	DPB1	DPB1*02:01:02G	DRB1	DRB1*04:08:01G	155562	-0.0057515	3.31e-05
eur	DPB1	DPB1*02:02:01G	DRB1	DRB1*04:08:01G	155562	-0.00592379	3.51e-05
eur	DPB1	DPB1*03:01:01G	DRB1	DRB1*04:08:01G	155563	-0.00460515	2.12e-05
eur	DPB1	DPB1*04:01:01G	DRB1	DRB1*04:08:01G	155573	0.00628165	3.95e-05
eur	DPB1	DPB1*04:02:01G	DRB1	DRB1*04:08:01G	155562	-0.00122	1.49e-06
eur	DPB1	DPB1*05:01:01G	DRB1	DRB1*04:08:01G	155564	-0.00404495	1.64e-05
eur	DPB1	DPB1*06:01:01G	DRB1	DRB1*04:08:01G	155562	-0.00863234	7.45e-05
eur	DPB1	DPB1*09:01:01G	DRB1	DRB1*04:08:01G	155563	-0.00334697	1.12e-05
eur	DPB1	DPB1*10:01:01G	DRB1	DRB1*04:08:01G	155562	-0.00492657	2.43e-05
eur	DPB1	DPB1*11:01:01G	DRB1	DRB1*04:08:01G	155563	-0.00884005	7.81e-05
eur	DPB1	DPB1*13:01:01G	DRB1	DRB1*04:08:01G	155563	-0.00979059	9.59e-05
eur	DPB1	DPB1*14:01:01G	DRB1	DRB1*04:08:01G	155562	-0.000206	4.25e-08
eur	DPB1	DPB1*15:01:01G	DRB1	DRB1*04:08:01G	155562	0.10055	0.0101102
eur	DPB1	DPB1*16:01:01G	DRB1	DRB1*04:08:01G	155562	-0.000368	1.36e-07
eur	DPB1	DPB1*17:01:01G	DRB1	DRB1*04:08:01G	155562	-0.00802781	6.44e-05
eur	DPB1	DPB1*18:01:01G	DRB1	DRB1*04:08:01G	155562	0.00200017	4e-06
eur	DPB1	DPB1*19:01:01G	DRB1	DRB1*04:08:01G	155562	-0.000499	2.49e-07
eur	DPB1	DPB1*20:01:01G	DRB1	DRB1*04:08:01G	155562	-0.00290642	8.45e-06
eur	DPB1	DPB1*23:01:01G	DRB1	DRB1*04:08:01G	155562	-0.00380138	1.45e-05
eur	DPB1	DPB1*29:01:01G	DRB1	DRB1*04:08:01G	155562	-0.000416	1.73e-07
eur	DPB1	DPB1*30:01:01G	DRB1	DRB1*04:08:01G	155562	-0.00153724	2.36e-06
eur	DPB1	DPB1*34:01:01G	DRB1	DRB1*04:08:01G	155562	-0.000455	2.07e-07
eur	DPB1	DPB1*39:01:01G	DRB1	DRB1*04:08:01G	155562	-0.00048	2.3e-07
eur	DPB1	DPB1*40:01:01G	DRB1	DRB1*04:08:01G	155562	-0.00093	8.64e-07
eur	DPB1	DPB1*85:01:01G	DRB1	DRB1*04:08:01G	155562	-0.000832	6.92e-07
eur	DPB1	DPB1*01:01:01G	DRB1	DRB1*04:10:01G	155564	-0.00346231	1.2e-05
eur	DPB1	DPB1*01:01:02G	DRB1	DRB1*04:10:01G	155560	-0.000434	1.89e-07
eur	DPB1	DPB1*02:01:02G	DRB1	DRB1*04:10:01G	155560	0.00260455	6.78e-06
eur	DPB1	DPB1*02:02:01G	DRB1	DRB1*04:10:01G	155560	-0.00117245	1.37e-06
eur	DPB1	DPB1*03:01:01G	DRB1	DRB1*04:10:01G	155561	0.000385	1.48e-07
eur	DPB1	DPB1*04:01:01G	DRB1	DRB1*04:10:01G	155571	-0.00282626	7.99e-06
eur	DPB1	DPB1*04:02:01G	DRB1	DRB1*04:10:01G	155560	0.00112101	1.26e-06
eur	DPB1	DPB1*05:01:01G	DRB1	DRB1*04:10:01G	155562	0.000834	6.95e-07
eur	DPB1	DPB1*06:01:01G	DRB1	DRB1*04:10:01G	155560	0.00113614	1.29e-06
eur	DPB1	DPB1*09:01:01G	DRB1	DRB1*04:10:01G	155561	-0.00121051	1.47e-06
eur	DPB1	DPB1*10:01:01G	DRB1	DRB1*04:10:01G	155560	0.00133506	1.78e-06
eur	DPB1	DPB1*11:01:01G	DRB1	DRB1*04:10:01G	155561	0.00394391	1.56e-05
eur	DPB1	DPB1*13:01:01G	DRB1	DRB1*04:10:01G	155561	0.00418793	1.75e-05
eur	DPB1	DPB1*14:01:01G	DRB1	DRB1*04:10:01G	155560	-0.00181949	3.31e-06
eur	DPB1	DPB1*15:01:01G	DRB1	DRB1*04:10:01G	155560	-0.00137603	1.89e-06
eur	DPB1	DPB1*16:01:01G	DRB1	DRB1*04:10:01G	155560	-0.00114316	1.31e-06
eur	DPB1	DPB1*17:01:01G	DRB1	DRB1*04:10:01G	155560	-0.0018903	3.57e-06
eur	DPB1	DPB1*18:01:01G	DRB1	DRB1*04:10:01G	155560	-0.000197	3.87e-08
eur	DPB1	DPB1*19:01:01G	DRB1	DRB1*04:10:01G	155560	-0.00118951	1.41e-06
eur	DPB1	DPB1*20:01:01G	DRB1	DRB1*04:10:01G	155560	-0.00108987	1.19e-06
eur	DPB1	DPB1*23:01:01G	DRB1	DRB1*04:10:01G	155560	-0.00119574	1.43e-06
eur	DPB1	DPB1*29:01:01G	DRB1	DRB1*04:10:01G	155560	-4.72e-05	2.23e-09
eur	DPB1	DPB1*30:01:01G	DRB1	DRB1*04:10:01G	155560	-0.000175	3.05e-08
eur	DPB1	DPB1*34:01:01G	DRB1	DRB1*04:10:01G	155560	-0.000316	9.98e-08
eur	DPB1	DPB1*39:01:01G	DRB1	DRB1*04:10:01G	155560	-5.46e-05	2.98e-09
eur	DPB1	DPB1*40:01:01G	DRB1	DRB1*04:10:01G	155560	-0.000106	1.12e-08
eur	DPB1	DPB1*85:01:01G	DRB1	DRB1*04:10:01G	155560	-9.45e-05	8.93e-09
eur	DPB1	DPB1*01:01:01G	DRB1	DRB1*04:11:01G	155564	-0.00364962	1.33e-05
eur	DPB1	DPB1*01:01:02G	DRB1	DRB1*04:11:01G	155560	-0.000458	2.09e-07
eur	DPB1	DPB1*02:01:02G	DRB1	DRB1*04:11:01G	155560	-0.00284236	8.08e-06
eur	DPB1	DPB1*02:02:01G	DRB1	DRB1*04:11:01G	155560	0.00920133	8.47e-05
eur	DPB1	DPB1*03:01:01G	DRB1	DRB1*04:11:01G	155561	0.00245558	6.03e-06
eur	DPB1	DPB1*04:01:01G	DRB1	DRB1*04:11:01G	155571	-0.00648969	4.21e-05
eur	DPB1	DPB1*04:02:01G	DRB1	DRB1*04:11:01G	155560	0.00925546	8.57e-05
eur	DPB1	DPB1*05:01:01G	DRB1	DRB1*04:11:01G	155562	0.00627709	3.94e-05
eur	DPB1	DPB1*06:01:01G	DRB1	DRB1*04:11:01G	155560	-0.00216909	4.7e-06
eur	DPB1	DPB1*09:01:01G	DRB1	DRB1*04:11:01G	155561	-0.00127599	1.63e-06
eur	DPB1	DPB1*10:01:01G	DRB1	DRB1*04:11:01G	155560	-0.00208434	4.34e-06
eur	DPB1	DPB1*11:01:01G	DRB1	DRB1*04:11:01G	155561	-0.00226678	5.14e-06
eur	DPB1	DPB1*13:01:01G	DRB1	DRB1*04:11:01G	155561	-0.00220236	4.85e-06
eur	DPB1	DPB1*14:01:01G	DRB1	DRB1*04:11:01G	155560	0.0115578	0.000134
eur	DPB1	DPB1*15:01:01G	DRB1	DRB1*04:11:01G	155560	-0.00145047	2.1e-06
eur	DPB1	DPB1*16:01:01G	DRB1	DRB1*04:11:01G	155560	-0.001205	1.45e-06
eur	DPB1	DPB1*17:01:01G	DRB1	DRB1*04:11:01G	155560	-0.00199257	3.97e-06
eur	DPB1	DPB1*18:01:01G	DRB1	DRB1*04:11:01G	155560	-0.000207	4.3e-08
eur	DPB1	DPB1*19:01:01G	DRB1	DRB1*04:11:01G	155560	0.00392538	1.54e-05
eur	DPB1	DPB1*20:01:01G	DRB1	DRB1*04:11:01G	155560	-0.00114883	1.32e-06
eur	DPB1	DPB1*23:01:01G	DRB1	DRB1*04:11:01G	155560	-0.00126043	1.59e-06
eur	DPB1	DPB1*29:01:01G	DRB1	DRB1*04:11:01G	155560	-4.98e-05	2.48e-09
eur	DPB1	DPB1*30:01:01G	DRB1	DRB1*04:11:01G	155560	-0.000184	3.39e-08
eur	DPB1	DPB1*34:01:01G	DRB1	DRB1*04:11:01G	155560	-0.000333	1.11e-07
eur	DPB1	DPB1*39:01:01G	DRB1	DRB1*04:11:01G	155560	-5.75e-05	3.31e-09
eur	DPB1	DPB1*40:01:01G	DRB1	DRB1*04:11:01G	155560	-0.000111	1.24e-08
eur	DPB1	DPB1*85:01:01G	DRB1	DRB1*04:11:01G	155560	-9.96e-05	9.92e-09
eur	DPB1	DPB1*01:01:01G	DRB1	DRB1*07:01:01G	156126	0.000228	5.21e-08
eur	DPB1	DPB1*01:01:02G	DRB1	DRB1*07:01:01G	156122	0.0137273	0.000188
eur	DPB1	DPB1*02:01:02G	DRB1	DRB1*07:01:01G	156122	-0.0187935	0.000353
eur	DPB1	DPB1*02:02:01G	DRB1	DRB1*07:01:01G	156122	-0.0148268	0.00022
eur	DPB1	DPB1*03:01:01G	DRB1	DRB1*07:01:01G	156123	-0.0405073	0.00164084
eur	DPB1	DPB1*04:01:01G	DRB1	DRB1*07:01:01G	156133	-0.0617218	0.00380958
eur	DPB1	DPB1*04:02:01G	DRB1	DRB1*07:01:01G	156122	-0.0345074	0.00119076
eur	DPB1	DPB1*05:01:01G	DRB1	DRB1*07:01:01G	156124	-0.0267132	0.000714
eur	DPB1	DPB1*06:01:01G	DRB1	DRB1*07:01:01G	156122	-0.0211731	0.000448
eur	DPB1	DPB1*09:01:01G	DRB1	DRB1*07:01:01G	156123	-0.000207	4.3e-08
eur	DPB1	DPB1*10:01:01G	DRB1	DRB1*07:01:01G	156122	-0.00769438	5.92e-05
eur	DPB1	DPB1*11:01:01G	DRB1	DRB1*07:01:01G	156123	0.24528	0.0601621
eur	DPB1	DPB1*13:01:01G	DRB1	DRB1*07:01:01G	156123	0.0864906	0.00748062
eur	DPB1	DPB1*14:01:01G	DRB1	DRB1*07:01:01G	156122	-2.84e-05	8.09e-10
eur	DPB1	DPB1*15:01:01G	DRB1	DRB1*07:01:01G	156122	0.0460086	0.00211679
eur	DPB1	DPB1*16:01:01G	DRB1	DRB1*07:01:01G	156122	-0.00931352	8.67e-05
eur	DPB1	DPB1*17:01:01G	DRB1	DRB1*07:01:01G	156122	0.181337	0.0328833
eur	DPB1	DPB1*18:01:01G	DRB1	DRB1*07:01:01G	156122	0.000333	1.11e-07
eur	DPB1	DPB1*19:01:01G	DRB1	DRB1*07:01:01G	156122	-0.0116287	0.000135
eur	DPB1	DPB1*20:01:01G	DRB1	DRB1*07:01:01G	156122	-0.0169446	0.000287
eur	DPB1	DPB1*23:01:01G	DRB1	DRB1*07:01:01G	156122	-0.0125856	0.000158
eur	DPB1	DPB1*29:01:01G	DRB1	DRB1*07:01:01G	156122	-0.00242998	5.9e-06
eur	DPB1	DPB1*30:01:01G	DRB1	DRB1*07:01:01G	156122	-0.0047809	2.29e-05
eur	DPB1	DPB1*34:01:01G	DRB1	DRB1*07:01:01G	156122	-0.00694386	4.82e-05
eur	DPB1	DPB1*39:01:01G	DRB1	DRB1*07:01:01G	156122	-0.000115	1.32e-08
eur	DPB1	DPB1*40:01:01G	DRB1	DRB1*07:01:01G	156122	-0.00404403	1.64e-05
eur	DPB1	DPB1*85:01:01G	DRB1	DRB1*07:01:01G	156122	0.00290895	8.46e-06
eur	DPB1	DPB1*01:01:01G	DRB1	DRB1*08:01:01G	155569	-0.020542	0.000422
eur	DPB1	DPB1*01:01:02G	DRB1	DRB1*08:01:01G	155565	-0.00584223	3.41e-05
eur	DPB1	DPB1*02:01:02G	DRB1	DRB1*08:01:01G	155565	-0.0267485	0.000715
eur	DPB1	DPB1*02:02:01G	DRB1	DRB1*08:01:01G	155565	-0.0107685	0.000116
eur	DPB1	DPB1*03:01:01G	DRB1	DRB1*08:01:01G	155566	0.108346	0.0117388
eur	DPB1	DPB1*04:01:01G	DRB1	DRB1*08:01:01G	155576	0.00406804	1.65e-05
eur	DPB1	DPB1*04:02:01G	DRB1	DRB1*08:01:01G	155565	-0.0268726	0.000722
eur	DPB1	DPB1*05:01:01G	DRB1	DRB1*08:01:01G	155567	-0.0134167	0.00018
eur	DPB1	DPB1*06:01:01G	DRB1	DRB1*08:01:01G	155565	-0.00623354	3.89e-05
eur	DPB1	DPB1*09:01:01G	DRB1	DRB1*08:01:01G	155566	-0.0063002	3.97e-05
eur	DPB1	DPB1*10:01:01G	DRB1	DRB1*08:01:01G	155565	-0.000616	3.79e-07
eur	DPB1	DPB1*11:01:01G	DRB1	DRB1*08:01:01G	155566	-0.0123396	0.000152
eur	DPB1	DPB1*13:01:01G	DRB1	DRB1*08:01:01G	155566	-0.00921609	8.49e-05
eur	DPB1	DPB1*14:01:01G	DRB1	DRB1*08:01:01G	155565	-0.00474725	2.25e-05
eur	DPB1	DPB1*15:01:01G	DRB1	DRB1*08:01:01G	155565	-0.0115879	0.000134
eur	DPB1	DPB1*16:01:01G	DRB1	DRB1*08:01:01G	155565	-0.00324873	1.06e-05
eur	DPB1	DPB1*17:01:01G	DRB1	DRB1*08:01:01G	155565	-0.0215986	0.000466
eur	DPB1	DPB1*18:01:01G	DRB1	DRB1*08:01:01G	155565	-0.00398747	1.59e-05
eur	DPB1	DPB1*19:01:01G	DRB1	DRB1*08:01:01G	155565	-0.00736987	5.43e-05
eur	DPB1	DPB1*20:01:01G	DRB1	DRB1*08:01:01G	155565	0.00676625	4.58e-05
eur	DPB1	DPB1*23:01:01G	DRB1	DRB1*08:01:01G	155565	-0.00781835	6.11e-05
eur	DPB1	DPB1*29:01:01G	DRB1	DRB1*08:01:01G	155565	-0.000958	9.17e-07
eur	DPB1	DPB1*30:01:01G	DRB1	DRB1*08:01:01G	155565	0.000161	2.6e-08
eur	DPB1	DPB1*34:01:01G	DRB1	DRB1*08:01:01G	155565	-0.00435444	1.9e-05
eur	DPB1	DPB1*39:01:01G	DRB1	DRB1*08:01:01G	155565	-0.00110575	1.22e-06
eur	DPB1	DPB1*40:01:01G	DRB1	DRB1*08:01:01G	155565	0.000918	8.44e-07
eur	DPB1	DPB1*85:01:01G	DRB1	DRB1*08:01:01G	155565	-0.00191527	3.67e-06
eur	DPB1	DPB1*01:01:01G	DRB1	DRB1*08:02:01G	155566	-0.00648266	4.2e-05
eur	DPB1	DPB1*01:01:02G	DRB1	DRB1*08:02:01G	155562	0.00289693	8.39e-06
eur	DPB1	DPB1*02:01:02G	DRB1	DRB1*08:02:01G	155562	0.00341294	1.16e-05
eur	DPB1	DPB1*02:02:01G	DRB1	DRB1*08:02:01G	155562	-0.000697	4.86e-07
eur	DPB1	DPB1*03:01:01G	DRB1	DRB1*08:02:01G	155563	-0.000575	3.3e-07
eur	DPB1	DPB1*04:01:01G	DRB1	DRB1*08:02:01G	155573	0.000162	2.63e-08
eur	DPB1	DPB1*04:02:01G	DRB1	DRB1*08:02:01G	155562	0.00928851	8.63e-05
eur	DPB1	DPB1*05:01:01G	DRB1	DRB1*08:02:01G	155564	0.00514805	2.65e-05
eur	DPB1	DPB1*06:01:01G	DRB1	DRB1*08:02:01G	155562	-0.0022136	4.9e-06
eur	DPB1	DPB1*09:01:01G	DRB1	DRB1*08:02:01G	155563	-0.0025058	6.28e-06
eur	DPB1	DPB1*10:01:01G	DRB1	DRB1*08:02:01G	155562	-0.00471277	2.22e-05
eur	DPB1	DPB1*11:01:01G	DRB1	DRB1*08:02:01G	155563	-0.00364755	1.33e-05
eur	DPB1	DPB1*13:01:01G	DRB1	DRB1*08:02:01G	155563	-0.00240211	5.77e-06
eur	DPB1	DPB1*14:01:01G	DRB1	DRB1*08:02:01G	155562	-0.00509104	2.59e-05
eur	DPB1	DPB1*15:01:01G	DRB1	DRB1*08:02:01G	155562	-0.000466	2.17e-07
eur	DPB1	DPB1*16:01:01G	DRB1	DRB1*08:02:01G	155562	-0.0021815	4.76e-06
eur	DPB1	DPB1*17:01:01G	DRB1	DRB1*08:02:01G	155562	-0.00130046	1.69e-06
eur	DPB1	DPB1*18:01:01G	DRB1	DRB1*08:02:01G	155562	-0.000664	4.41e-07
eur	DPB1	DPB1*19:01:01G	DRB1	DRB1*08:02:01G	155562	-0.00401664	1.61e-05
eur	DPB1	DPB1*20:01:01G	DRB1	DRB1*08:02:01G	155562	-0.00194346	3.78e-06
eur	DPB1	DPB1*23:01:01G	DRB1	DRB1*08:02:01G	155562	0.00231248	5.35e-06
eur	DPB1	DPB1*29:01:01G	DRB1	DRB1*08:02:01G	155562	-0.00016	2.54e-08
eur	DPB1	DPB1*30:01:01G	DRB1	DRB1*08:02:01G	155562	-0.00059	3.48e-07
eur	DPB1	DPB1*34:01:01G	DRB1	DRB1*08:02:01G	155562	-0.00106659	1.14e-06
eur	DPB1	DPB1*39:01:01G	DRB1	DRB1*08:02:01G	155562	-0.000184	3.39e-08
eur	DPB1	DPB1*40:01:01G	DRB1	DRB1*08:02:01G	155562	-0.000357	1.27e-07
eur	DPB1	DPB1*85:01:01G	DRB1	DRB1*08:02:01G	155562	-0.000319	1.02e-07
eur	DPB1	DPB1*01:01:01G	DRB1	DRB1*08:03:02G	155565	-0.0083615	6.99e-05
eur	DPB1	DPB1*01:01:02G	DRB1	DRB1*08:03:02G	155561	-0.00275425	7.59e-06
eur	DPB1	DPB1*02:01:02G	DRB1	DRB1*08:03:02G	155561	0.0291356	0.000849
eur	DPB1	DPB1*02:02:01G	DRB1	DRB1*08:03:02G	155561	-0.00308151	9.5e-06
eur	DPB1	DPB1*03:01:01G	DRB1	DRB1*08:03:02G	155562	0.00415436	1.73e-05
eur	DPB1	DPB1*04:01:01G	DRB1	DRB1*08:03:02G	155572	-0.00490058	2.4e-05
eur	DPB1	DPB1*04:02:01G	DRB1	DRB1*08:03:02G	155561	-0.00570404	3.25e-05
eur	DPB1	DPB1*05:01:01G	DRB1	DRB1*08:03:02G	155563	-0.000939	8.81e-07
eur	DPB1	DPB1*06:01:01G	DRB1	DRB1*08:03:02G	155561	-0.00546601	2.99e-05
eur	DPB1	DPB1*09:01:01G	DRB1	DRB1*08:03:02G	155562	-7.51e-05	5.64e-09
eur	DPB1	DPB1*10:01:01G	DRB1	DRB1*08:03:02G	155561	-0.00100251	1.01e-06
eur	DPB1	DPB1*11:01:01G	DRB1	DRB1*08:03:02G	155562	-0.0044722	2e-05
eur	DPB1	DPB1*13:01:01G	DRB1	DRB1*08:03:02G	155562	-0.00480343	2.31e-05
eur	DPB1	DPB1*14:01:01G	DRB1	DRB1*08:03:02G	155561	-0.00423289	1.79e-05
eur	DPB1	DPB1*15:01:01G	DRB1	DRB1*08:03:02G	155561	-0.00723978	5.24e-05
eur	DPB1	DPB1*16:01:01G	DRB1	DRB1*08:03:02G	155561	0.0035076	1.23e-05
eur	DPB1	DPB1*17:01:01G	DRB1	DRB1*08:03:02G	155561	-0.00819015	6.71e-05
eur	DPB1	DPB1*18:01:01G	DRB1	DRB1*08:03:02G	155561	-0.00124781	1.56e-06
eur	DPB1	DPB1*19:01:01G	DRB1	DRB1*08:03:02G	155561	-0.00322255	1.04e-05
eur	DPB1	DPB1*20:01:01G	DRB1	DRB1*08:03:02G	155561	-0.00320288	1.03e-05
eur	DPB1	DPB1*23:01:01G	DRB1	DRB1*08:03:02G	155561	-0.000801	6.42e-07
eur	DPB1	DPB1*29:01:01G	DRB1	DRB1*08:03:02G	155561	-0.0003	8.98e-08
eur	DPB1	DPB1*30:01:01G	DRB1	DRB1*08:03:02G	155561	-0.00110796	1.23e-06
eur	DPB1	DPB1*34:01:01G	DRB1	DRB1*08:03:02G	155561	-0.00200362	4.01e-06
eur	DPB1	DPB1*39:01:01G	DRB1	DRB1*08:03:02G	155561	-0.000346028	1.2e-07
eur	DPB1	DPB1*40:01:01G	DRB1	DRB1*08:03:02G	155561	-0.00067	4.49e-07
eur	DPB1	DPB1*85:01:01G	DRB1	DRB1*08:03:02G	155561	-0.000599	3.59e-07
eur	DPB1	DPB1*01:01:01G	DRB1	DRB1*08:04:01G	155564	-0.000974	9.5e-07
eur	DPB1	DPB1*01:01:02G	DRB1	DRB1*08:04:01G	155560	0.0414031	0.00171422
eur	DPB1	DPB1*02:01:02G	DRB1	DRB1*08:04:01G	155560	0.00532472	2.84e-05
eur	DPB1	DPB1*02:02:01G	DRB1	DRB1*08:04:01G	155560	-0.00381258	1.45e-05
eur	DPB1	DPB1*03:01:01G	DRB1	DRB1*08:04:01G	155561	0.0276783	0.000766
eur	DPB1	DPB1*04:01:01G	DRB1	DRB1*08:04:01G	155571	-0.0162192	0.000263
eur	DPB1	DPB1*04:02:01G	DRB1	DRB1*08:04:01G	155560	-0.00680504	4.63e-05
eur	DPB1	DPB1*05:01:01G	DRB1	DRB1*08:04:01G	155562	-0.00400786	1.61e-05
eur	DPB1	DPB1*06:01:01G	DRB1	DRB1*08:04:01G	155560	-0.00672979	4.53e-05
eur	DPB1	DPB1*09:01:01G	DRB1	DRB1*08:04:01G	155561	-0.0022459	5.04e-06
eur	DPB1	DPB1*10:01:01G	DRB1	DRB1*08:04:01G	155560	0.00437734	1.92e-05
eur	DPB1	DPB1*11:01:01G	DRB1	DRB1*08:04:01G	155561	-0.00374963	1.41e-05
eur	DPB1	DPB1*13:01:01G	DRB1	DRB1*08:04:01G	155561	0.0106223	0.000113
eur	DPB1	DPB1*14:01:01G	DRB1	DRB1*08:04:01G	155560	-0.00106463	1.13e-06
eur	DPB1	DPB1*15:01:01G	DRB1	DRB1*08:04:01G	155560	-0.00374936	1.41e-05
eur	DPB1	DPB1*16:01:01G	DRB1	DRB1*08:04:01G	155560	-0.00256719	6.59e-06
eur	DPB1	DPB1*17:01:01G	DRB1	DRB1*08:04:01G	155560	0.00181608	3.3e-06
eur	DPB1	DPB1*18:01:01G	DRB1	DRB1*08:04:01G	155560	-0.00112542	1.27e-06
eur	DPB1	DPB1*19:01:01G	DRB1	DRB1*08:04:01G	155560	0.000857	7.34e-07
eur	DPB1	DPB1*20:01:01G	DRB1	DRB1*08:04:01G	155560	-0.00418003	1.75e-05
eur	DPB1	DPB1*23:01:01G	DRB1	DRB1*08:04:01G	155560	0.00161303	2.6e-06
eur	DPB1	DPB1*29:01:01G	DRB1	DRB1*08:04:01G	155560	-0.00027	7.3e-08
eur	DPB1	DPB1*30:01:01G	DRB1	DRB1*08:04:01G	155560	-0.000999	9.99e-07
eur	DPB1	DPB1*34:01:01G	DRB1	DRB1*08:04:01G	155560	-0.0018071	3.27e-06
eur	DPB1	DPB1*39:01:01G	DRB1	DRB1*08:04:01G	155560	-0.000312	9.74e-08
eur	DPB1	DPB1*40:01:01G	DRB1	DRB1*08:04:01G	155560	-0.000604	3.65e-07
eur	DPB1	DPB1*85:01:01G	DRB1	DRB1*08:04:01G	155560	-0.000541	2.92e-07
eur	DPB1	DPB1*01:01:01G	DRB1	DRB1*08:06:01G	155564	-0.00207997	4.33e-06
eur	DPB1	DPB1*01:01:02G	DRB1	DRB1*08:06:01G	155560	0.00537061	2.88e-05
eur	DPB1	DPB1*02:01:02G	DRB1	DRB1*08:06:01G	155560	-0.00163684	2.68e-06
eur	DPB1	DPB1*02:02:01G	DRB1	DRB1*08:06:01G	155560	-0.00270834	7.34e-06
eur	DPB1	DPB1*03:01:01G	DRB1	DRB1*08:06:01G	155561	-0.00472439	2.23e-05
eur	DPB1	DPB1*04:01:01G	DRB1	DRB1*08:06:01G	155571	-0.00689847	4.76e-05
eur	DPB1	DPB1*04:02:01G	DRB1	DRB1*08:06:01G	155560	-0.000652	4.25e-07
eur	DPB1	DPB1*05:01:01G	DRB1	DRB1*08:06:01G	155562	0.00149133	2.22e-06
eur	DPB1	DPB1*06:01:01G	DRB1	DRB1*08:06:01G	155560	-0.00337005	1.14e-05
eur	DPB1	DPB1*09:01:01G	DRB1	DRB1*08:06:01G	155561	-0.00279625	7.82e-06
eur	DPB1	DPB1*10:01:01G	DRB1	DRB1*08:06:01G	155560	0.0140832	0.000198
eur	DPB1	DPB1*11:01:01G	DRB1	DRB1*08:06:01G	155561	0.0016315	2.66e-06
eur	DPB1	DPB1*13:01:01G	DRB1	DRB1*08:06:01G	155561	-0.00346689	1.2e-05
eur	DPB1	DPB1*14:01:01G	DRB1	DRB1*08:06:01G	155560	0.0142539	0.000203
eur	DPB1	DPB1*15:01:01G	DRB1	DRB1*08:06:01G	155560	-0.0031786	1.01e-05
eur	DPB1	DPB1*16:01:01G	DRB1	DRB1*08:06:01G	155560	-0.00264067	6.97e-06
eur	DPB1	DPB1*17:01:01G	DRB1	DRB1*08:06:01G	155560	0.00305805	9.35e-06
eur	DPB1	DPB1*18:01:01G	DRB1	DRB1*08:06:01G	155560	-0.000454	2.06e-07
eur	DPB1	DPB1*19:01:01G	DRB1	DRB1*08:06:01G	155560	-0.00274774	7.55e-06
eur	DPB1	DPB1*20:01:01G	DRB1	DRB1*08:06:01G	155560	-0.00251758	6.34e-06
eur	DPB1	DPB1*23:01:01G	DRB1	DRB1*08:06:01G	155560	-0.00276214	7.63e-06
eur	DPB1	DPB1*29:01:01G	DRB1	DRB1*08:06:01G	155560	-0.000109	1.19e-08
eur	DPB1	DPB1*30:01:01G	DRB1	DRB1*08:06:01G	155560	-0.000403	1.63e-07
eur	DPB1	DPB1*34:01:01G	DRB1	DRB1*08:06:01G	155560	0.202207	0.0408878
eur	DPB1	DPB1*39:01:01G	DRB1	DRB1*08:06:01G	155560	-0.000126	1.59e-08
eur	DPB1	DPB1*40:01:01G	DRB1	DRB1*08:06:01G	155560	-0.000244	5.95e-08
eur	DPB1	DPB1*85:01:01G	DRB1	DRB1*08:06:01G	155560	-0.000218	4.76e-08
eur	DPB1	DPB1*01:01:01G	DRB1	DRB1*08:11:01G	155564	-0.00342836	1.18e-05
eur	DPB1	DPB1*01:01:02G	DRB1	DRB1*08:11:01G	155560	-0.000605	3.67e-07
eur	DPB1	DPB1*02:01:02G	DRB1	DRB1*08:11:01G	155560	-0.0013289	1.77e-06
eur	DPB1	DPB1*02:02:01G	DRB1	DRB1*08:11:01G	155560	-0.00163499	2.67e-06
eur	DPB1	DPB1*03:01:01G	DRB1	DRB1*08:11:01G	155561	-0.00222955	4.97e-06
eur	DPB1	DPB1*04:01:01G	DRB1	DRB1*08:11:01G	155571	0.0032037	1.03e-05
eur	DPB1	DPB1*04:02:01G	DRB1	DRB1*08:11:01G	155560	0.00561473	3.15e-05
eur	DPB1	DPB1*05:01:01G	DRB1	DRB1*08:11:01G	155562	0.00128287	1.65e-06
eur	DPB1	DPB1*06:01:01G	DRB1	DRB1*08:11:01G	155560	0.00171161	2.93e-06
eur	DPB1	DPB1*09:01:01G	DRB1	DRB1*08:11:01G	155561	-0.00168806	2.85e-06
eur	DPB1	DPB1*10:01:01G	DRB1	DRB1*08:11:01G	155560	-0.00275745	7.6e-06
eur	DPB1	DPB1*11:01:01G	DRB1	DRB1*08:11:01G	155561	-0.00299881	8.99e-06
eur	DPB1	DPB1*13:01:01G	DRB1	DRB1*08:11:01G	155561	-0.000663	4.39e-07
eur	DPB1	DPB1*14:01:01G	DRB1	DRB1*08:11:01G	155560	0.0025563	6.53e-06
eur	DPB1	DPB1*15:01:01G	DRB1	DRB1*08:11:01G	155560	-0.00191889	3.68e-06
eur	DPB1	DPB1*16:01:01G	DRB1	DRB1*08:11:01G	155560	-0.00159414	2.54e-06
eur	DPB1	DPB1*17:01:01G	DRB1	DRB1*08:11:01G	155560	-0.00263605	6.95e-06
eur	DPB1	DPB1*18:01:01G	DRB1	DRB1*08:11:01G	155560	-0.000274	7.53e-08
eur	DPB1	DPB1*19:01:01G	DRB1	DRB1*08:11:01G	155560	-0.00165878	2.75e-06
eur	DPB1	DPB1*20:01:01G	DRB1	DRB1*08:11:01G	155560	-0.00151984	2.31e-06
eur	DPB1	DPB1*23:01:01G	DRB1	DRB1*08:11:01G	155560	-0.00166748	2.78e-06
eur	DPB1	DPB1*29:01:01G	DRB1	DRB1*08:11:01G	155560	-6.59e-05	4.34e-09
eur	DPB1	DPB1*30:01:01G	DRB1	DRB1*08:11:01G	155560	-0.000244	5.93e-08
eur	DPB1	DPB1*34:01:01G	DRB1	DRB1*08:11:01G	155560	-0.00044	1.94e-07
eur	DPB1	DPB1*39:01:01G	DRB1	DRB1*08:11:01G	155560	-7.61e-05	5.79e-09
eur	DPB1	DPB1*40:01:01G	DRB1	DRB1*08:11:01G	155560	-0.000147	2.17e-08
eur	DPB1	DPB1*85:01:01G	DRB1	DRB1*08:11:01G	155560	-0.000132	1.74e-08
eur	DPB1	DPB1*01:01:01G	DRB1	DRB1*09:01:02G	155603	-0.0107347	0.000115
eur	DPB1	DPB1*01:01:02G	DRB1	DRB1*09:01:02G	155599	0.0021731	4.72e-06
eur	DPB1	DPB1*02:01:02G	DRB1	DRB1*09:01:02G	155599	0.0183012	0.000335
eur	DPB1	DPB1*02:02:01G	DRB1	DRB1*09:01:02G	155599	-0.00321114	1.03e-05
eur	DPB1	DPB1*03:01:01G	DRB1	DRB1*09:01:02G	155600	-0.00169378	2.87e-06
eur	DPB1	DPB1*04:01:01G	DRB1	DRB1*09:01:02G	155610	-0.0203357	0.000414
eur	DPB1	DPB1*04:02:01G	DRB1	DRB1*09:01:02G	155599	0.0165101	0.000273
eur	DPB1	DPB1*05:01:01G	DRB1	DRB1*09:01:02G	155601	0.00800575	6.41e-05
eur	DPB1	DPB1*06:01:01G	DRB1	DRB1*09:01:02G	155599	0.00348124	1.21e-05
eur	DPB1	DPB1*09:01:01G	DRB1	DRB1*09:01:02G	155600	-0.00693838	4.81e-05
eur	DPB1	DPB1*10:01:01G	DRB1	DRB1*09:01:02G	155599	-0.000928	8.62e-07
eur	DPB1	DPB1*11:01:01G	DRB1	DRB1*09:01:02G	155600	-0.00660237	4.36e-05
eur	DPB1	DPB1*13:01:01G	DRB1	DRB1*09:01:02G	155600	-0.00203033	4.12e-06
eur	DPB1	DPB1*14:01:01G	DRB1	DRB1*09:01:02G	155599	0.00948669	9e-05
eur	DPB1	DPB1*15:01:01G	DRB1	DRB1*09:01:02G	155599	0.00204027	4.16e-06
eur	DPB1	DPB1*16:01:01G	DRB1	DRB1*09:01:02G	155599	0.0131055	0.000172
eur	DPB1	DPB1*17:01:01G	DRB1	DRB1*09:01:02G	155599	-0.0117502	0.000138
eur	DPB1	DPB1*18:01:01G	DRB1	DRB1*09:01:02G	155599	0.0049194	2.42e-05
eur	DPB1	DPB1*19:01:01G	DRB1	DRB1*09:01:02G	155599	-0.00395267	1.56e-05
eur	DPB1	DPB1*20:01:01G	DRB1	DRB1*09:01:02G	155599	-0.00626481	3.92e-05
eur	DPB1	DPB1*23:01:01G	DRB1	DRB1*09:01:02G	155599	0.0227943	0.00052
eur	DPB1	DPB1*29:01:01G	DRB1	DRB1*09:01:02G	155599	-0.000621	3.86e-07
eur	DPB1	DPB1*30:01:01G	DRB1	DRB1*09:01:02G	155599	-0.0022973	5.28e-06
eur	DPB1	DPB1*34:01:01G	DRB1	DRB1*09:01:02G	155599	-0.00259524	6.74e-06
eur	DPB1	DPB1*39:01:01G	DRB1	DRB1*09:01:02G	155599	-0.000717	5.15e-07
eur	DPB1	DPB1*40:01:01G	DRB1	DRB1*09:01:02G	155599	-0.00138943	1.93e-06
eur	DPB1	DPB1*85:01:01G	DRB1	DRB1*09:01:02G	155599	-0.00124273	1.54e-06
eur	DPB1	DPB1*01:01:01G	DRB1	DRB1*10:01:01G	155565	-0.0156803	0.000246
eur	DPB1	DPB1*01:01:02G	DRB1	DRB1*10:01:01G	155561	-0.000695	4.83e-07
eur	DPB1	DPB1*02:01:02G	DRB1	DRB1*10:01:01G	155561	0.0630872	0.00397999
eur	DPB1	DPB1*02:02:01G	DRB1	DRB1*10:01:01G	155561	-0.00714791	5.11e-05
eur	DPB1	DPB1*03:01:01G	DRB1	DRB1*10:01:01G	155562	-0.0120441	0.000145
eur	DPB1	DPB1*04:01:01G	DRB1	DRB1*10:01:01G	155572	-0.0202103	0.000408
eur	DPB1	DPB1*04:02:01G	DRB1	DRB1*10:01:01G	155561	-0.0118363	0.00014
eur	DPB1	DPB1*05:01:01G	DRB1	DRB1*10:01:01G	155563	-0.00446836	2e-05
eur	DPB1	DPB1*06:01:01G	DRB1	DRB1*10:01:01G	155561	-0.00878582	7.72e-05
eur	DPB1	DPB1*09:01:01G	DRB1	DRB1*10:01:01G	155562	-0.00183554	3.37e-06
eur	DPB1	DPB1*10:01:01G	DRB1	DRB1*10:01:01G	155561	0.0051251	2.63e-05
eur	DPB1	DPB1*11:01:01G	DRB1	DRB1*10:01:01G	155562	-0.00728993	5.31e-05
eur	DPB1	DPB1*13:01:01G	DRB1	DRB1*10:01:01G	155562	0.00544191	2.96e-05
eur	DPB1	DPB1*14:01:01G	DRB1	DRB1*10:01:01G	155561	0.00239021	5.71e-06
eur	DPB1	DPB1*15:01:01G	DRB1	DRB1*10:01:01G	155561	0.000187	3.5e-08
eur	DPB1	DPB1*16:01:01G	DRB1	DRB1*10:01:01G	155561	-0.00519289	2.7e-05
eur	DPB1	DPB1*17:01:01G	DRB1	DRB1*10:01:01G	155561	0.00891873	7.95e-05
eur	DPB1	DPB1*18:01:01G	DRB1	DRB1*10:01:01G	155561	0.00280395	7.86e-06
eur	DPB1	DPB1*19:01:01G	DRB1	DRB1*10:01:01G	155561	-0.0017013	2.89e-06
eur	DPB1	DPB1*20:01:01G	DRB1	DRB1*10:01:01G	155561	-0.000907	8.23e-07
eur	DPB1	DPB1*23:01:01G	DRB1	DRB1*10:01:01G	155561	-0.00332711	1.11e-05
eur	DPB1	DPB1*29:01:01G	DRB1	DRB1*10:01:01G	155561	-0.000592	3.5e-07
eur	DPB1	DPB1*30:01:01G	DRB1	DRB1*10:01:01G	155561	0.000779	6.06e-07
eur	DPB1	DPB1*34:01:01G	DRB1	DRB1*10:01:01G	155561	-0.00231412	5.36e-06
eur	DPB1	DPB1*39:01:01G	DRB1	DRB1*10:01:01G	155561	0.00881092	7.76e-05
eur	DPB1	DPB1*40:01:01G	DRB1	DRB1*10:01:01G	155561	0.0084829	7.2e-05
eur	DPB1	DPB1*85:01:01G	DRB1	DRB1*10:01:01G	155561	0.00977986	9.56e-05
eur	DPB1	DPB1*01:01:01G	DRB1	DRB1*11:01:01G	155576	-0.0424798	0.00180453
eur	DPB1	DPB1*01:01:02G	DRB1	DRB1*11:01:01G	155572	0.00182529	3.33e-06
eur	DPB1	DPB1*02:01:02G	DRB1	DRB1*11:01:01G	155572	0.0233803	0.000547
eur	DPB1	DPB1*02:02:01G	DRB1	DRB1*11:01:01G	155572	-0.012762	0.000163
eur	DPB1	DPB1*03:01:01G	DRB1	DRB1*11:01:01G	155573	-0.012709	0.000162
eur	DPB1	DPB1*04:01:01G	DRB1	DRB1*11:01:01G	155583	0.0150723	0.000227
eur	DPB1	DPB1*04:02:01G	DRB1	DRB1*11:01:01G	155572	0.0337937	0.00114202
eur	DPB1	DPB1*05:01:01G	DRB1	DRB1*11:01:01G	155574	-0.0216468	0.000469
eur	DPB1	DPB1*06:01:01G	DRB1	DRB1*11:01:01G	155572	-0.00761486	5.8e-05
eur	DPB1	DPB1*09:01:01G	DRB1	DRB1*11:01:01G	155573	-0.00673109	4.53e-05
eur	DPB1	DPB1*10:01:01G	DRB1	DRB1*11:01:01G	155572	0.00163819	2.68e-06
eur	DPB1	DPB1*11:01:01G	DRB1	DRB1*11:01:01G	155573	-0.0215691	0.000465
eur	DPB1	DPB1*13:01:01G	DRB1	DRB1*11:01:01G	155573	-0.01025	0.000105
eur	DPB1	DPB1*14:01:01G	DRB1	DRB1*11:01:01G	155572	0.00184019	3.39e-06
eur	DPB1	DPB1*15:01:01G	DRB1	DRB1*11:01:01G	155572	-0.00703239	4.95e-05
eur	DPB1	DPB1*16:01:01G	DRB1	DRB1*11:01:01G	155572	0.0015068	2.27e-06
eur	DPB1	DPB1*17:01:01G	DRB1	DRB1*11:01:01G	155572	-0.0150012	0.000225
eur	DPB1	DPB1*18:01:01G	DRB1	DRB1*11:01:01G	155572	-0.00529647	2.81e-05
eur	DPB1	DPB1*19:01:01G	DRB1	DRB1*11:01:01G	155572	-0.0163593	0.000268
eur	DPB1	DPB1*20:01:01G	DRB1	DRB1*11:01:01G	155572	-0.00271293	7.36e-06
eur	DPB1	DPB1*23:01:01G	DRB1	DRB1*11:01:01G	155572	0.000867	7.52e-07
eur	DPB1	DPB1*29:01:01G	DRB1	DRB1*11:01:01G	155572	-0.00152864	2.34e-06
eur	DPB1	DPB1*30:01:01G	DRB1	DRB1*11:01:01G	155572	-0.000837	7.01e-07
eur	DPB1	DPB1*34:01:01G	DRB1	DRB1*11:01:01G	155572	-0.00489301	2.39e-05
eur	DPB1	DPB1*39:01:01G	DRB1	DRB1*11:01:01G	155572	-0.00176513	3.12e-06
eur	DPB1	DPB1*40:01:01G	DRB1	DRB1*11:01:01G	155572	-0.00142857	2.04e-06
eur	DPB1	DPB1*85:01:01G	DRB1	DRB1*11:01:01G	155572	-0.00305737	9.35e-06
eur	DPB1	DPB1*01:01:01G	DRB1	DRB1*11:01:02G	155565	0.0109682	0.00012
eur	DPB1	DPB1*01:01:02G	DRB1	DRB1*11:01:02G	155561	0.0183111	0.000335
eur	DPB1	DPB1*02:01:02G	DRB1	DRB1*11:01:02G	155561	0.00941276	8.86e-05
eur	DPB1	DPB1*02:02:01G	DRB1	DRB1*11:01:02G	155561	-0.00284844	8.11e-06
eur	DPB1	DPB1*03:01:01G	DRB1	DRB1*11:01:02G	155562	-0.0033368	1.11e-05
eur	DPB1	DPB1*04:01:01G	DRB1	DRB1*11:01:02G	155572	-0.0171596	0.000294
eur	DPB1	DPB1*04:02:01G	DRB1	DRB1*11:01:02G	155561	-0.000262	6.84e-08
eur	DPB1	DPB1*05:01:01G	DRB1	DRB1*11:01:02G	155563	-0.00316677	1e-05
eur	DPB1	DPB1*06:01:01G	DRB1	DRB1*11:01:02G	155561	-0.00242524	5.88e-06
eur	DPB1	DPB1*09:01:01G	DRB1	DRB1*11:01:02G	155562	-0.00303419	9.21e-06
eur	DPB1	DPB1*10:01:01G	DRB1	DRB1*11:01:02G	155561	0.0106181	0.000113
eur	DPB1	DPB1*11:01:01G	DRB1	DRB1*11:01:02G	155562	-0.00135669	1.84e-06
eur	DPB1	DPB1*13:01:01G	DRB1	DRB1*11:01:02G	155562	0.0186088	0.000346
eur	DPB1	DPB1*14:01:01G	DRB1	DRB1*11:01:02G	155561	-0.0048087	2.31e-05
eur	DPB1	DPB1*15:01:01G	DRB1	DRB1*11:01:02G	155561	-0.0012735	1.62e-06
eur	DPB1	DPB1*16:01:01G	DRB1	DRB1*11:01:02G	155561	0.00190117	3.61e-06
eur	DPB1	DPB1*17:01:01G	DRB1	DRB1*11:01:02G	155561	0.0124963	0.000156
eur	DPB1	DPB1*18:01:01G	DRB1	DRB1*11:01:02G	155561	0.0346726	0.00120219
eur	DPB1	DPB1*19:01:01G	DRB1	DRB1*11:01:02G	155561	-0.00292277	8.54e-06
eur	DPB1	DPB1*20:01:01G	DRB1	DRB1*11:01:02G	155561	-0.00403202	1.63e-05
eur	DPB1	DPB1*23:01:01G	DRB1	DRB1*11:01:02G	155561	-0.00442369	1.96e-05
eur	DPB1	DPB1*29:01:01G	DRB1	DRB1*11:01:02G	155561	-0.000175	3.05e-08
eur	DPB1	DPB1*30:01:01G	DRB1	DRB1*11:01:02G	155561	-0.000646	4.18e-07
eur	DPB1	DPB1*34:01:01G	DRB1	DRB1*11:01:02G	155561	-0.00116856	1.37e-06
eur	DPB1	DPB1*39:01:01G	DRB1	DRB1*11:01:02G	155561	-0.000202	4.07e-08
eur	DPB1	DPB1*40:01:01G	DRB1	DRB1*11:01:02G	155561	0.0490371	0.00240464
eur	DPB1	DPB1*85:01:01G	DRB1	DRB1*11:01:02G	155561	0.018071	0.000327
eur	DPB1	DPB1*01:01:01G	DRB1	DRB1*11:02:01G	155564	-0.00453668	2.06e-05
eur	DPB1	DPB1*01:01:02G	DRB1	DRB1*11:02:01G	155560	0.0384218	0.00147624
eur	DPB1	DPB1*02:01:02G	DRB1	DRB1*11:02:01G	155560	-0.00739624	5.47e-05
eur	DPB1	DPB1*02:02:01G	DRB1	DRB1*11:02:01G	155560	-0.00291084	8.47e-06
eur	DPB1	DPB1*03:01:01G	DRB1	DRB1*11:02:01G	155561	0.00435141	1.89e-05
eur	DPB1	DPB1*04:01:01G	DRB1	DRB1*11:02:01G	155571	0.00393994	1.55e-05
eur	DPB1	DPB1*04:02:01G	DRB1	DRB1*11:02:01G	155560	-0.00547643	3e-05
eur	DPB1	DPB1*05:01:01G	DRB1	DRB1*11:02:01G	155562	-0.00190374	3.62e-06
eur	DPB1	DPB1*06:01:01G	DRB1	DRB1*11:02:01G	155560	-0.00427974	1.83e-05
eur	DPB1	DPB1*09:01:01G	DRB1	DRB1*11:02:01G	155561	-0.00635536	4.04e-05
eur	DPB1	DPB1*10:01:01G	DRB1	DRB1*11:02:01G	155560	-0.00285599	8.16e-06
eur	DPB1	DPB1*11:01:01G	DRB1	DRB1*11:02:01G	155561	-0.00412576	1.7e-05
eur	DPB1	DPB1*13:01:01G	DRB1	DRB1*11:02:01G	155561	0.00771169	5.95e-05
eur	DPB1	DPB1*14:01:01G	DRB1	DRB1*11:02:01G	155560	-0.00543253	2.95e-05
eur	DPB1	DPB1*15:01:01G	DRB1	DRB1*11:02:01G	155560	0.0386062	0.00149044
eur	DPB1	DPB1*16:01:01G	DRB1	DRB1*11:02:01G	155560	-0.00254376	6.47e-06
eur	DPB1	DPB1*17:01:01G	DRB1	DRB1*11:02:01G	155560	-0.00329461	1.09e-05
eur	DPB1	DPB1*18:01:01G	DRB1	DRB1*11:02:01G	155560	0.0124341	0.000155
eur	DPB1	DPB1*19:01:01G	DRB1	DRB1*11:02:01G	155560	-0.00461319	2.13e-05
eur	DPB1	DPB1*20:01:01G	DRB1	DRB1*11:02:01G	155560	-0.00279732	7.83e-06
eur	DPB1	DPB1*23:01:01G	DRB1	DRB1*11:02:01G	155560	-0.00171081	2.93e-06
eur	DPB1	DPB1*29:01:01G	DRB1	DRB1*11:02:01G	155560	-0.000336	1.13e-07
eur	DPB1	DPB1*30:01:01G	DRB1	DRB1*11:02:01G	155560	-0.00124275	1.54e-06
eur	DPB1	DPB1*34:01:01G	DRB1	DRB1*11:02:01G	155560	-0.00224737	5.05e-06
eur	DPB1	DPB1*39:01:01G	DRB1	DRB1*11:02:01G	155560	-0.000388	1.51e-07
eur	DPB1	DPB1*40:01:01G	DRB1	DRB1*11:02:01G	155560	0.0164177	0.00027
eur	DPB1	DPB1*85:01:01G	DRB1	DRB1*11:02:01G	155560	0.00892558	7.97e-05
eur	DPB1	DPB1*01:01:01G	DRB1	DRB1*11:03:01G	155564	-0.016326	0.000267
eur	DPB1	DPB1*01:01:02G	DRB1	DRB1*11:03:01G	155560	-0.00199675	3.99e-06
eur	DPB1	DPB1*02:01:02G	DRB1	DRB1*11:03:01G	155560	-0.00636707	4.05e-05
eur	DPB1	DPB1*02:02:01G	DRB1	DRB1*11:03:01G	155560	-0.0045998	2.12e-05
eur	DPB1	DPB1*03:01:01G	DRB1	DRB1*11:03:01G	155561	-0.00811044	6.58e-05
eur	DPB1	DPB1*04:01:01G	DRB1	DRB1*11:03:01G	155571	-0.0228926	0.000524
eur	DPB1	DPB1*04:02:01G	DRB1	DRB1*11:03:01G	155560	0.0833333	0.00694444
eur	DPB1	DPB1*05:01:01G	DRB1	DRB1*11:03:01G	155562	-0.00834802	6.97e-05
eur	DPB1	DPB1*06:01:01G	DRB1	DRB1*11:03:01G	155560	-0.00877329	7.7e-05
eur	DPB1	DPB1*09:01:01G	DRB1	DRB1*11:03:01G	155561	-0.000809	6.55e-07
eur	DPB1	DPB1*10:01:01G	DRB1	DRB1*11:03:01G	155560	-0.00585756	3.43e-05
eur	DPB1	DPB1*11:01:01G	DRB1	DRB1*11:03:01G	155561	-0.00899513	8.09e-05
eur	DPB1	DPB1*13:01:01G	DRB1	DRB1*11:03:01G	155561	-0.00353328	1.25e-05
eur	DPB1	DPB1*14:01:01G	DRB1	DRB1*11:03:01G	155560	-0.000707	4.99e-07
eur	DPB1	DPB1*15:01:01G	DRB1	DRB1*11:03:01G	155560	-0.00277366	7.69e-06
eur	DPB1	DPB1*16:01:01G	DRB1	DRB1*11:03:01G	155560	-0.00509235	2.59e-05
eur	DPB1	DPB1*17:01:01G	DRB1	DRB1*11:03:01G	155560	-0.00944694	8.92e-05
eur	DPB1	DPB1*18:01:01G	DRB1	DRB1*11:03:01G	155560	-0.0021407	4.58e-06
eur	DPB1	DPB1*19:01:01G	DRB1	DRB1*11:03:01G	155560	-0.00282257	7.97e-06
eur	DPB1	DPB1*20:01:01G	DRB1	DRB1*11:03:01G	155560	-0.00425814	1.81e-05
eur	DPB1	DPB1*23:01:01G	DRB1	DRB1*11:03:01G	155560	-0.00109971	1.21e-06
eur	DPB1	DPB1*29:01:01G	DRB1	DRB1*11:03:01G	155560	-0.000514	2.64e-07
eur	DPB1	DPB1*30:01:01G	DRB1	DRB1*11:03:01G	155560	-0.00190078	3.61e-06
eur	DPB1	DPB1*34:01:01G	DRB1	DRB1*11:03:01G	155560	-0.00154884	2.4e-06
eur	DPB1	DPB1*39:01:01G	DRB1	DRB1*11:03:01G	155560	0.0103322	0.000107
eur	DPB1	DPB1*40:01:01G	DRB1	DRB1*11:03:01G	155560	-0.0011496	1.32e-06
eur	DPB1	DPB1*85:01:01G	DRB1	DRB1*11:03:01G	155560	-0.00102823	1.06e-06
eur	DPB1	DPB1*01:01:01G	DRB1	DRB1*11:04:01G	155566	-0.0472167	0.00222942
eur	DPB1	DPB1*01:01:02G	DRB1	DRB1*11:04:01G	155562	-0.00311637	9.71e-06
eur	DPB1	DPB1*02:01:02G	DRB1	DRB1*11:04:01G	155562	0.0536084	0.00287386
eur	DPB1	DPB1*02:02:01G	DRB1	DRB1*11:04:01G	155562	-0.0137301	0.000189
eur	DPB1	DPB1*03:01:01G	DRB1	DRB1*11:04:01G	155563	-0.0340828	0.00116164
eur	DPB1	DPB1*04:01:01G	DRB1	DRB1*11:04:01G	155573	-0.0479731	0.00230141
eur	DPB1	DPB1*04:02:01G	DRB1	DRB1*11:04:01G	155562	0.119074	0.0141786
eur	DPB1	DPB1*05:01:01G	DRB1	DRB1*11:04:01G	155564	-0.0255793	0.000654
eur	DPB1	DPB1*06:01:01G	DRB1	DRB1*11:04:01G	155562	-0.0290801	0.000846
eur	DPB1	DPB1*09:01:01G	DRB1	DRB1*11:04:01G	155563	-0.00674146	4.54e-05
eur	DPB1	DPB1*10:01:01G	DRB1	DRB1*11:04:01G	155562	-0.00990885	9.82e-05
eur	DPB1	DPB1*11:01:01G	DRB1	DRB1*11:04:01G	155563	-0.0292194	0.000854
eur	DPB1	DPB1*13:01:01G	DRB1	DRB1*11:04:01G	155563	0.0291143	0.000848
eur	DPB1	DPB1*14:01:01G	DRB1	DRB1*11:04:01G	155562	0.00606779	3.68e-05
eur	DPB1	DPB1*15:01:01G	DRB1	DRB1*11:04:01G	155562	0.0148251	0.00022
eur	DPB1	DPB1*16:01:01G	DRB1	DRB1*11:04:01G	155562	-0.0178066	0.000317
eur	DPB1	DPB1*17:01:01G	DRB1	DRB1*11:04:01G	155562	-0.00690494	4.77e-05
eur	DPB1	DPB1*18:01:01G	DRB1	DRB1*11:04:01G	155562	-0.00359349	1.29e-05
eur	DPB1	DPB1*19:01:01G	DRB1	DRB1*11:04:01G	155562	-0.0122877	0.000151
eur	DPB1	DPB1*20:01:01G	DRB1	DRB1*11:04:01G	155562	-0.0134987	0.000182
eur	DPB1	DPB1*23:01:01G	DRB1	DRB1*11:04:01G	155562	0.000855	7.31e-07
eur	DPB1	DPB1*29:01:01G	DRB1	DRB1*11:04:01G	155562	0.00432026	1.87e-05
eur	DPB1	DPB1*30:01:01G	DRB1	DRB1*11:04:01G	155562	-0.00138786	1.93e-06
eur	DPB1	DPB1*34:01:01G	DRB1	DRB1*11:04:01G	155562	0.00775236	6.01e-05
eur	DPB1	DPB1*39:01:01G	DRB1	DRB1*11:04:01G	155562	0.00340073	1.16e-05
eur	DPB1	DPB1*40:01:01G	DRB1	DRB1*11:04:01G	155562	-0.00263941	6.97e-06
eur	DPB1	DPB1*85:01:01G	DRB1	DRB1*11:04:01G	155562	-0.00236074	5.57e-06
eur	DPB1	DPB1*01:01:01G	DRB1	DRB1*11:04:02	155564	-0.00115405	1.33e-06
eur	DPB1	DPB1*01:01:02G	DRB1	DRB1*11:04:02	155560	-0.000145	2.09e-08
eur	DPB1	DPB1*02:01:02G	DRB1	DRB1*11:04:02	155560	0.00538816	2.9e-05
eur	DPB1	DPB1*02:02:01G	DRB1	DRB1*11:04:02	155560	-0.000391	1.53e-07
eur	DPB1	DPB1*03:01:01G	DRB1	DRB1*11:04:02	155561	0.00244297	5.97e-06
eur	DPB1	DPB1*04:01:01G	DRB1	DRB1*11:04:02	155571	-0.00435762	1.9e-05
eur	DPB1	DPB1*04:02:01G	DRB1	DRB1*11:04:02	155560	-0.00182722	3.34e-06
eur	DPB1	DPB1*05:01:01G	DRB1	DRB1*11:04:02	155562	-0.000726	5.27e-07
eur	DPB1	DPB1*06:01:01G	DRB1	DRB1*11:04:02	155560	-0.000686	4.7e-07
eur	DPB1	DPB1*09:01:01G	DRB1	DRB1*11:04:02	155561	-0.000403	1.63e-07
eur	DPB1	DPB1*10:01:01G	DRB1	DRB1*11:04:02	155560	-0.000659	4.34e-07
eur	DPB1	DPB1*11:01:01G	DRB1	DRB1*11:04:02	155561	0.00842428	7.1e-05
eur	DPB1	DPB1*13:01:01G	DRB1	DRB1*11:04:02	155561	-0.000696	4.85e-07
eur	DPB1	DPB1*14:01:01G	DRB1	DRB1*11:04:02	155560	-0.000606	3.68e-07
eur	DPB1	DPB1*15:01:01G	DRB1	DRB1*11:04:02	155560	-0.000459	2.1e-07
eur	DPB1	DPB1*16:01:01G	DRB1	DRB1*11:04:02	155560	-0.000381	1.45e-07
eur	DPB1	DPB1*17:01:01G	DRB1	DRB1*11:04:02	155560	-0.00063	3.97e-07
eur	DPB1	DPB1*18:01:01G	DRB1	DRB1*11:04:02	155560	-6.56e-05	4.3e-09
eur	DPB1	DPB1*19:01:01G	DRB1	DRB1*11:04:02	155560	-0.000396	1.57e-07
eur	DPB1	DPB1*20:01:01G	DRB1	DRB1*11:04:02	155560	-0.000363	1.32e-07
eur	DPB1	DPB1*23:01:01G	DRB1	DRB1*11:04:02	155560	-0.000399	1.59e-07
eur	DPB1	DPB1*29:01:01G	DRB1	DRB1*11:04:02	155560	-1.57e-05	2.48e-10
eur	DPB1	DPB1*30:01:01G	DRB1	DRB1*11:04:02	155560	-5.82e-05	3.39e-09
eur	DPB1	DPB1*34:01:01G	DRB1	DRB1*11:04:02	155560	-0.000105	1.11e-08
eur	DPB1	DPB1*39:01:01G	DRB1	DRB1*11:04:02	155560	-1.82e-05	3.31e-10
eur	DPB1	DPB1*40:01:01G	DRB1	DRB1*11:04:02	155560	-3.52e-05	1.24e-09
eur	DPB1	DPB1*85:01:01G	DRB1	DRB1*11:04:02	155560	-3.15e-05	9.92e-10
eur	DPB1	DPB1*01:01:01G	DRB1	DRB1*11:10:01	155564	-0.000816	6.66e-07
eur	DPB1	DPB1*01:01:02G	DRB1	DRB1*11:10:01	155560	-0.000102	1.05e-08
eur	DPB1	DPB1*02:01:02G	DRB1	DRB1*11:10:01	155560	0.00381	1.45e-05
eur	DPB1	DPB1*02:02:01G	DRB1	DRB1*11:10:01	155560	-0.000276	7.64e-08
eur	DPB1	DPB1*03:01:01G	DRB1	DRB1*11:10:01	155561	-0.00121852	1.48e-06
eur	DPB1	DPB1*04:01:01G	DRB1	DRB1*11:10:01	155571	-0.00308129	9.49e-06
eur	DPB1	DPB1*04:02:01G	DRB1	DRB1*11:10:01	155560	-0.00129204	1.67e-06
eur	DPB1	DPB1*05:01:01G	DRB1	DRB1*11:10:01	155562	-0.000513	2.64e-07
eur	DPB1	DPB1*06:01:01G	DRB1	DRB1*11:10:01	155560	-0.000485	2.35e-07
eur	DPB1	DPB1*09:01:01G	DRB1	DRB1*11:10:01	155561	-0.000285	8.14e-08
eur	DPB1	DPB1*10:01:01G	DRB1	DRB1*11:10:01	155560	-0.000466	2.17e-07
eur	DPB1	DPB1*11:01:01G	DRB1	DRB1*11:10:01	155561	-0.000507	2.57e-07
eur	DPB1	DPB1*13:01:01G	DRB1	DRB1*11:10:01	155561	-0.000492	2.42e-07
eur	DPB1	DPB1*14:01:01G	DRB1	DRB1*11:10:01	155560	-0.000429	1.84e-07
eur	DPB1	DPB1*15:01:01G	DRB1	DRB1*11:10:01	155560	-0.000324	1.05e-07
eur	DPB1	DPB1*16:01:01G	DRB1	DRB1*11:10:01	155560	-0.000269	7.26e-08
eur	DPB1	DPB1*17:01:01G	DRB1	DRB1*11:10:01	155560	0.0140992	0.000199
eur	DPB1	DPB1*18:01:01G	DRB1	DRB1*11:10:01	155560	-4.64e-05	2.15e-09
eur	DPB1	DPB1*19:01:01G	DRB1	DRB1*11:10:01	155560	-0.00028	7.86e-08
eur	DPB1	DPB1*20:01:01G	DRB1	DRB1*11:10:01	155560	-0.000257	6.6e-08
eur	DPB1	DPB1*23:01:01G	DRB1	DRB1*11:10:01	155560	-0.000282	7.94e-08
eur	DPB1	DPB1*29:01:01G	DRB1	DRB1*11:10:01	155560	-1.11e-05	1.24e-10
eur	DPB1	DPB1*30:01:01G	DRB1	DRB1*11:10:01	155560	-4.12e-05	1.69e-09
eur	DPB1	DPB1*34:01:01G	DRB1	DRB1*11:10:01	155560	-7.44e-05	5.54e-09
eur	DPB1	DPB1*39:01:01G	DRB1	DRB1*11:10:01	155560	-1.29e-05	1.65e-10
eur	DPB1	DPB1*40:01:01G	DRB1	DRB1*11:10:01	155560	-2.49e-05	6.2e-10
eur	DPB1	DPB1*85:01:01G	DRB1	DRB1*11:10:01	155560	-2.23e-05	4.96e-10
eur	DPB1	DPB1*01:01:01G	DRB1	DRB1*12:01:01G	155565	-0.0223128	0.000498
eur	DPB1	DPB1*01:01:02G	DRB1	DRB1*12:01:01G	155561	-0.00203971	4.16e-06
eur	DPB1	DPB1*02:01:02G	DRB1	DRB1*12:01:01G	155561	0.0148635	0.000221
eur	DPB1	DPB1*02:02:01G	DRB1	DRB1*12:01:01G	155561	-0.00133395	1.78e-06
eur	DPB1	DPB1*03:01:01G	DRB1	DRB1*12:01:01G	155562	-0.0303622	0.000922
eur	DPB1	DPB1*04:01:01G	DRB1	DRB1*12:01:01G	155572	0.0043114	1.86e-05
eur	DPB1	DPB1*04:02:01G	DRB1	DRB1*12:01:01G	155561	0.0445246	0.00198244
eur	DPB1	DPB1*05:01:01G	DRB1	DRB1*12:01:01G	155563	0.00420053	1.76e-05
eur	DPB1	DPB1*06:01:01G	DRB1	DRB1*12:01:01G	155561	-0.013689	0.000187
eur	DPB1	DPB1*09:01:01G	DRB1	DRB1*12:01:01G	155562	-0.00637106	4.06e-05
eur	DPB1	DPB1*10:01:01G	DRB1	DRB1*12:01:01G	155561	0.000363	1.31e-07
eur	DPB1	DPB1*11:01:01G	DRB1	DRB1*12:01:01G	155562	-0.0120206	0.000144
eur	DPB1	DPB1*13:01:01G	DRB1	DRB1*12:01:01G	155562	-0.00122957	1.51e-06
eur	DPB1	DPB1*14:01:01G	DRB1	DRB1*12:01:01G	155561	-0.00688455	4.74e-05
eur	DPB1	DPB1*15:01:01G	DRB1	DRB1*12:01:01G	155561	-0.00717668	5.15e-05
eur	DPB1	DPB1*16:01:01G	DRB1	DRB1*12:01:01G	155561	-0.0003	8.99e-08
eur	DPB1	DPB1*17:01:01G	DRB1	DRB1*12:01:01G	155561	-0.0109646	0.00012
eur	DPB1	DPB1*18:01:01G	DRB1	DRB1*12:01:01G	155561	0.0201934	0.000408
eur	DPB1	DPB1*19:01:01G	DRB1	DRB1*12:01:01G	155561	-0.00503348	2.53e-05
eur	DPB1	DPB1*20:01:01G	DRB1	DRB1*12:01:01G	155561	-0.00260433	6.78e-06
eur	DPB1	DPB1*23:01:01G	DRB1	DRB1*12:01:01G	155561	-0.00446557	1.99e-05
eur	DPB1	DPB1*29:01:01G	DRB1	DRB1*12:01:01G	155561	-0.000798	6.36e-07
eur	DPB1	DPB1*30:01:01G	DRB1	DRB1*12:01:01G	155561	-0.000743	5.52e-07
eur	DPB1	DPB1*34:01:01G	DRB1	DRB1*12:01:01G	155561	-0.00167056	2.79e-06
eur	DPB1	DPB1*39:01:01G	DRB1	DRB1*12:01:01G	155561	0.00614318	3.77e-05
eur	DPB1	DPB1*40:01:01G	DRB1	DRB1*12:01:01G	155561	0.00186429	3.48e-06
eur	DPB1	DPB1*85:01:01G	DRB1	DRB1*12:01:01G	155561	-0.00159549	2.55e-06
eur	DPB1	DPB1*01:01:01G	DRB1	DRB1*12:02:01G	155564	0.0002	4.02e-08
eur	DPB1	DPB1*01:01:02G	DRB1	DRB1*12:02:01G	155560	-0.000786	6.18e-07
eur	DPB1	DPB1*02:01:02G	DRB1	DRB1*12:02:01G	155560	-0.00137527	1.89e-06
eur	DPB1	DPB1*02:02:01G	DRB1	DRB1*12:02:01G	155560	0.000916	8.39e-07
eur	DPB1	DPB1*03:01:01G	DRB1	DRB1*12:02:01G	155561	0.00751712	5.65e-05
eur	DPB1	DPB1*04:01:01G	DRB1	DRB1*12:02:01G	155571	-0.00716168	5.13e-05
eur	DPB1	DPB1*04:02:01G	DRB1	DRB1*12:02:01G	155560	-0.002631	6.92e-06
eur	DPB1	DPB1*05:01:01G	DRB1	DRB1*12:02:01G	155562	0.0226809	0.000514
eur	DPB1	DPB1*06:01:01G	DRB1	DRB1*12:02:01G	155560	-0.003726	1.39e-05
eur	DPB1	DPB1*09:01:01G	DRB1	DRB1*12:02:01G	155561	-0.00219187	4.8e-06
eur	DPB1	DPB1*10:01:01G	DRB1	DRB1*12:02:01G	155560	-0.00175057	3.06e-06
eur	DPB1	DPB1*11:01:01G	DRB1	DRB1*12:02:01G	155561	-0.00389381	1.52e-05
eur	DPB1	DPB1*13:01:01G	DRB1	DRB1*12:02:01G	155561	-0.000315	9.95e-08
eur	DPB1	DPB1*14:01:01G	DRB1	DRB1*12:02:01G	155560	-0.00329456	1.09e-05
eur	DPB1	DPB1*15:01:01G	DRB1	DRB1*12:02:01G	155560	0.00529813	2.81e-05
eur	DPB1	DPB1*16:01:01G	DRB1	DRB1*12:02:01G	155560	-0.00206992	4.28e-06
eur	DPB1	DPB1*17:01:01G	DRB1	DRB1*12:02:01G	155560	-0.00342278	1.17e-05
eur	DPB1	DPB1*18:01:01G	DRB1	DRB1*12:02:01G	155560	-0.000356	1.27e-07
eur	DPB1	DPB1*19:01:01G	DRB1	DRB1*12:02:01G	155560	0.000862	7.43e-07
eur	DPB1	DPB1*20:01:01G	DRB1	DRB1*12:02:01G	155560	-0.00197343	3.89e-06
eur	DPB1	DPB1*23:01:01G	DRB1	DRB1*12:02:01G	155560	0.000793	6.28e-07
eur	DPB1	DPB1*29:01:01G	DRB1	DRB1*12:02:01G	155560	-8.55e-05	7.32e-09
eur	DPB1	DPB1*30:01:01G	DRB1	DRB1*12:02:01G	155560	-0.000316	1e-07
eur	DPB1	DPB1*34:01:01G	DRB1	DRB1*12:02:01G	155560	-0.000572	3.27e-07
eur	DPB1	DPB1*39:01:01G	DRB1	DRB1*12:02:01G	155560	-9.88e-05	9.76e-09
eur	DPB1	DPB1*40:01:01G	DRB1	DRB1*12:02:01G	155560	-0.000191	3.66e-08
eur	DPB1	DPB1*85:01:01G	DRB1	DRB1*12:02:01G	155560	-0.000171	2.93e-08
eur	DPB1	DPB1*01:01:01G	DRB1	DRB1*13:01:01G	155571	-0.0384827	0.00148092
eur	DPB1	DPB1*01:01:02G	DRB1	DRB1*13:01:01G	155567	-0.00729496	5.32e-05
eur	DPB1	DPB1*02:01:02G	DRB1	DRB1*13:01:01G	155567	0.0794586	0.00631367
eur	DPB1	DPB1*02:02:01G	DRB1	DRB1*13:01:01G	155567	-0.0176419	0.000311
eur	DPB1	DPB1*03:01:01G	DRB1	DRB1*13:01:01G	155568	0.00262238	6.88e-06
eur	DPB1	DPB1*04:01:01G	DRB1	DRB1*13:01:01G	155578	-0.0655084	0.00429135
eur	DPB1	DPB1*04:02:01G	DRB1	DRB1*13:01:01G	155567	-2.85e-05	8.11e-10
eur	DPB1	DPB1*05:01:01G	DRB1	DRB1*13:01:01G	155569	0.0127415	0.000162
eur	DPB1	DPB1*06:01:01G	DRB1	DRB1*13:01:01G	155567	-0.0135099	0.000183
eur	DPB1	DPB1*09:01:01G	DRB1	DRB1*13:01:01G	155568	0.00237429	5.64e-06
eur	DPB1	DPB1*10:01:01G	DRB1	DRB1*13:01:01G	155567	0.0256102	0.000656
eur	DPB1	DPB1*11:01:01G	DRB1	DRB1*13:01:01G	155568	-0.0203605	0.000415
eur	DPB1	DPB1*13:01:01G	DRB1	DRB1*13:01:01G	155568	-0.00361412	1.31e-05
eur	DPB1	DPB1*14:01:01G	DRB1	DRB1*13:01:01G	155567	0.0210072	0.000441
eur	DPB1	DPB1*15:01:01G	DRB1	DRB1*13:01:01G	155567	-0.0117776	0.000139
eur	DPB1	DPB1*16:01:01G	DRB1	DRB1*13:01:01G	155567	0.000482	2.33e-07
eur	DPB1	DPB1*17:01:01G	DRB1	DRB1*13:01:01G	155567	-0.0167164	0.000279
eur	DPB1	DPB1*18:01:01G	DRB1	DRB1*13:01:01G	155567	0.00187973	3.53e-06
eur	DPB1	DPB1*19:01:01G	DRB1	DRB1*13:01:01G	155567	0.155099	0.0240556
eur	DPB1	DPB1*20:01:01G	DRB1	DRB1*13:01:01G	155567	0.0496334	0.00246347
eur	DPB1	DPB1*23:01:01G	DRB1	DRB1*13:01:01G	155567	-0.0114163	0.00013
eur	DPB1	DPB1*29:01:01G	DRB1	DRB1*13:01:01G	155567	0.00280335	7.86e-06
eur	DPB1	DPB1*30:01:01G	DRB1	DRB1*13:01:01G	155567	-0.00105783	1.12e-06
eur	DPB1	DPB1*34:01:01G	DRB1	DRB1*13:01:01G	155567	-0.00457609	2.09e-05
eur	DPB1	DPB1*39:01:01G	DRB1	DRB1*13:01:01G	155567	0.00575883	3.32e-05
eur	DPB1	DPB1*40:01:01G	DRB1	DRB1*13:01:01G	155567	0.000408	1.67e-07
eur	DPB1	DPB1*85:01:01G	DRB1	DRB1*13:01:01G	155567	-0.000945	8.93e-07
eur	DPB1	DPB1*01:01:01G	DRB1	DRB1*13:02:01G	155567	-0.0318502	0.00101444
eur	DPB1	DPB1*01:01:02G	DRB1	DRB1*13:02:01G	155563	0.00515136	2.65e-05
eur	DPB1	DPB1*02:01:02G	DRB1	DRB1*13:02:01G	155563	0.0169541	0.000287
eur	DPB1	DPB1*02:02:01G	DRB1	DRB1*13:02:01G	155563	-0.012534	0.000157
eur	DPB1	DPB1*03:01:01G	DRB1	DRB1*13:02:01G	155564	0.110378	0.0121833
eur	DPB1	DPB1*04:01:01G	DRB1	DRB1*13:02:01G	155574	-0.0653091	0.00426527
eur	DPB1	DPB1*04:02:01G	DRB1	DRB1*13:02:01G	155563	-0.0254924	0.00065
eur	DPB1	DPB1*05:01:01G	DRB1	DRB1*13:02:01G	155565	0.120602	0.0145448
eur	DPB1	DPB1*06:01:01G	DRB1	DRB1*13:02:01G	155563	-0.00928818	8.63e-05
eur	DPB1	DPB1*09:01:01G	DRB1	DRB1*13:02:01G	155564	-0.0101989	0.000104
eur	DPB1	DPB1*10:01:01G	DRB1	DRB1*13:02:01G	155563	-0.0136664	0.000187
eur	DPB1	DPB1*11:01:01G	DRB1	DRB1*13:02:01G	155564	-0.0198875	0.000396
eur	DPB1	DPB1*13:01:01G	DRB1	DRB1*13:02:01G	155564	0.0128769	0.000166
eur	DPB1	DPB1*14:01:01G	DRB1	DRB1*13:02:01G	155563	-0.000212	4.5e-08
eur	DPB1	DPB1*15:01:01G	DRB1	DRB1*13:02:01G	155563	0.00277015	7.67e-06
eur	DPB1	DPB1*16:01:01G	DRB1	DRB1*13:02:01G	155563	0.00126278	1.59e-06
eur	DPB1	DPB1*17:01:01G	DRB1	DRB1*13:02:01G	155563	-0.0156273	0.000244
eur	DPB1	DPB1*18:01:01G	DRB1	DRB1*13:02:01G	155563	-0.000907	8.22e-07
eur	DPB1	DPB1*19:01:01G	DRB1	DRB1*13:02:01G	155563	-0.00565032	3.19e-05
eur	DPB1	DPB1*20:01:01G	DRB1	DRB1*13:02:01G	155563	-0.00985035	9.7e-05
eur	DPB1	DPB1*23:01:01G	DRB1	DRB1*13:02:01G	155563	-0.0104621	0.000109
eur	DPB1	DPB1*29:01:01G	DRB1	DRB1*13:02:01G	155563	-0.00135824	1.84e-06
eur	DPB1	DPB1*30:01:01G	DRB1	DRB1*13:02:01G	155563	0.00166329	2.77e-06
eur	DPB1	DPB1*34:01:01G	DRB1	DRB1*13:02:01G	155563	0.0153317	0.000235
eur	DPB1	DPB1*39:01:01G	DRB1	DRB1*13:02:01G	155563	-0.00156837	2.46e-06
eur	DPB1	DPB1*40:01:01G	DRB1	DRB1*13:02:01G	155563	0.00138334	1.91e-06
eur	DPB1	DPB1*85:01:01G	DRB1	DRB1*13:02:01G	155563	0.00716805	5.14e-05
eur	DPB1	DPB1*01:01:01G	DRB1	DRB1*13:03:01G	155565	-0.0125403	0.000157
eur	DPB1	DPB1*01:01:02G	DRB1	DRB1*13:03:01G	155561	0.000133	1.77e-08
eur	DPB1	DPB1*02:01:02G	DRB1	DRB1*13:03:01G	155561	0.043885	0.00192589
eur	DPB1	DPB1*02:02:01G	DRB1	DRB1*13:03:01G	155561	-0.00919048	8.45e-05
eur	DPB1	DPB1*03:01:01G	DRB1	DRB1*13:03:01G	155562	0.0345673	0.0011949
eur	DPB1	DPB1*04:01:01G	DRB1	DRB1*13:03:01G	155572	-0.0353506	0.00124967
eur	DPB1	DPB1*04:02:01G	DRB1	DRB1*13:03:01G	155561	-0.00558509	3.12e-05
eur	DPB1	DPB1*05:01:01G	DRB1	DRB1*13:03:01G	155563	-0.00750926	5.64e-05
eur	DPB1	DPB1*06:01:01G	DRB1	DRB1*13:03:01G	155561	-0.00916753	8.4e-05
eur	DPB1	DPB1*09:01:01G	DRB1	DRB1*13:03:01G	155562	-0.0080534	6.49e-05
eur	DPB1	DPB1*10:01:01G	DRB1	DRB1*13:03:01G	155561	0.00901813	8.13e-05
eur	DPB1	DPB1*11:01:01G	DRB1	DRB1*13:03:01G	155562	-0.00988285	9.77e-05
eur	DPB1	DPB1*13:01:01G	DRB1	DRB1*13:03:01G	155562	0.00614853	3.78e-05
eur	DPB1	DPB1*14:01:01G	DRB1	DRB1*13:03:01G	155561	0.00304192	9.25e-06
eur	DPB1	DPB1*15:01:01G	DRB1	DRB1*13:03:01G	155561	-0.00813687	6.62e-05
eur	DPB1	DPB1*16:01:01G	DRB1	DRB1*13:03:01G	155561	-0.006538	4.27e-05
eur	DPB1	DPB1*17:01:01G	DRB1	DRB1*13:03:01G	155561	0.000794	6.31e-07
eur	DPB1	DPB1*18:01:01G	DRB1	DRB1*13:03:01G	155561	0.00187067	3.5e-06
eur	DPB1	DPB1*19:01:01G	DRB1	DRB1*13:03:01G	155561	-0.00559529	3.13e-05
eur	DPB1	DPB1*20:01:01G	DRB1	DRB1*13:03:01G	155561	-0.00837035	7.01e-05
eur	DPB1	DPB1*23:01:01G	DRB1	DRB1*13:03:01G	155561	-0.0062829	3.95e-05
eur	DPB1	DPB1*29:01:01G	DRB1	DRB1*13:03:01G	155561	-0.000671	4.5e-07
eur	DPB1	DPB1*30:01:01G	DRB1	DRB1*13:03:01G	155561	0.00277192	7.68e-06
eur	DPB1	DPB1*34:01:01G	DRB1	DRB1*13:03:01G	155561	0.00713884	5.1e-05
eur	DPB1	DPB1*39:01:01G	DRB1	DRB1*13:03:01G	155561	-0.000774	6e-07
eur	DPB1	DPB1*40:01:01G	DRB1	DRB1*13:03:01G	155561	0.0202042	0.000408
eur	DPB1	DPB1*85:01:01G	DRB1	DRB1*13:03:01G	155561	0.00351173	1.23e-05
eur	DPB1	DPB1*01:01:01G	DRB1	DRB1*13:04	155564	-0.00439485	1.93e-05
eur	DPB1	DPB1*01:01:02G	DRB1	DRB1*13:04	155560	0.0110427	0.000122
eur	DPB1	DPB1*02:01:02G	DRB1	DRB1*13:04	155560	-0.000849	7.21e-07
eur	DPB1	DPB1*02:02:01G	DRB1	DRB1*13:04	155560	-0.00148824	2.21e-06
eur	DPB1	DPB1*03:01:01G	DRB1	DRB1*13:04	155561	-0.00327994	1.08e-05
eur	DPB1	DPB1*04:01:01G	DRB1	DRB1*13:04	155571	-0.00784849	6.16e-05
eur	DPB1	DPB1*04:02:01G	DRB1	DRB1*13:04	155560	-0.00175621	3.08e-06
eur	DPB1	DPB1*05:01:01G	DRB1	DRB1*13:04	155562	0.00198144	3.93e-06
eur	DPB1	DPB1*06:01:01G	DRB1	DRB1*13:04	155560	-9.56e-05	9.15e-09
eur	DPB1	DPB1*09:01:01G	DRB1	DRB1*13:04	155561	-0.00153655	2.36e-06
eur	DPB1	DPB1*10:01:01G	DRB1	DRB1*13:04	155560	9.98e-05	9.96e-09
eur	DPB1	DPB1*11:01:01G	DRB1	DRB1*13:04	155561	-0.000329	1.08e-07
eur	DPB1	DPB1*13:01:01G	DRB1	DRB1*13:04	155561	-0.00265207	7.03e-06
eur	DPB1	DPB1*14:01:01G	DRB1	DRB1*13:04	155560	0.000488	2.38e-07
eur	DPB1	DPB1*15:01:01G	DRB1	DRB1*13:04	155560	-0.00174665	3.05e-06
eur	DPB1	DPB1*16:01:01G	DRB1	DRB1*13:04	155560	-0.00145106	2.11e-06
eur	DPB1	DPB1*17:01:01G	DRB1	DRB1*13:04	155560	0.0543245	0.00295115
eur	DPB1	DPB1*18:01:01G	DRB1	DRB1*13:04	155560	-0.00025	6.23e-08
eur	DPB1	DPB1*19:01:01G	DRB1	DRB1*13:04	155560	-0.00150989	2.28e-06
eur	DPB1	DPB1*20:01:01G	DRB1	DRB1*13:04	155560	0.00323153	1.04e-05
eur	DPB1	DPB1*23:01:01G	DRB1	DRB1*13:04	155560	-0.0015178	2.3e-06
eur	DPB1	DPB1*29:01:01G	DRB1	DRB1*13:04	155560	-6e-05	3.6e-09
eur	DPB1	DPB1*30:01:01G	DRB1	DRB1*13:04	155560	-0.000222	4.92e-08
eur	DPB1	DPB1*34:01:01G	DRB1	DRB1*13:04	155560	-0.000401	1.61e-07
eur	DPB1	DPB1*39:01:01G	DRB1	DRB1*13:04	155560	-6.92e-05	4.79e-09
eur	DPB1	DPB1*40:01:01G	DRB1	DRB1*13:04	155560	0.047819	0.00228666
eur	DPB1	DPB1*85:01:01G	DRB1	DRB1*13:04	155560	-0.00012	1.44e-08
eur	DPB1	DPB1*01:01:01G	DRB1	DRB1*13:05:01G	155565	-0.0173417	0.000301
eur	DPB1	DPB1*01:01:02G	DRB1	DRB1*13:05:01G	155561	-0.00328805	1.08e-05
eur	DPB1	DPB1*02:01:02G	DRB1	DRB1*13:05:01G	155561	0.0149241	0.000223
eur	DPB1	DPB1*02:02:01G	DRB1	DRB1*13:05:01G	155561	-0.00387503	1.5e-05
eur	DPB1	DPB1*03:01:01G	DRB1	DRB1*13:05:01G	155562	-0.0196607	0.000387
eur	DPB1	DPB1*04:01:01G	DRB1	DRB1*13:05:01G	155572	0.0229519	0.000527
eur	DPB1	DPB1*04:02:01G	DRB1	DRB1*13:05:01G	155561	-0.00170178	2.9e-06
eur	DPB1	DPB1*05:01:01G	DRB1	DRB1*13:05:01G	155563	-0.0106256	0.000113
eur	DPB1	DPB1*06:01:01G	DRB1	DRB1*13:05:01G	155561	-0.0101875	0.000104
eur	DPB1	DPB1*09:01:01G	DRB1	DRB1*13:05:01G	155562	0.00469748	2.21e-05
eur	DPB1	DPB1*10:01:01G	DRB1	DRB1*13:05:01G	155561	-0.00808713	6.54e-05
eur	DPB1	DPB1*11:01:01G	DRB1	DRB1*13:05:01G	155562	-0.0103452	0.000107
eur	DPB1	DPB1*13:01:01G	DRB1	DRB1*13:05:01G	155562	0.00293882	8.64e-06
eur	DPB1	DPB1*14:01:01G	DRB1	DRB1*13:05:01G	155561	-0.00639534	4.09e-05
eur	DPB1	DPB1*15:01:01G	DRB1	DRB1*13:05:01G	155561	0.00484915	2.35e-05
eur	DPB1	DPB1*16:01:01G	DRB1	DRB1*13:05:01G	155561	-0.00718539	5.16e-05
eur	DPB1	DPB1*17:01:01G	DRB1	DRB1*13:05:01G	155561	-0.00317726	1.01e-05
eur	DPB1	DPB1*18:01:01G	DRB1	DRB1*13:05:01G	155561	-0.00148965	2.22e-06
eur	DPB1	DPB1*19:01:01G	DRB1	DRB1*13:05:01G	155561	-0.00120434	1.45e-06
eur	DPB1	DPB1*20:01:01G	DRB1	DRB1*13:05:01G	155561	0.000119	1.42e-08
eur	DPB1	DPB1*23:01:01G	DRB1	DRB1*13:05:01G	155561	0.00277282	7.69e-06
eur	DPB1	DPB1*29:01:01G	DRB1	DRB1*13:05:01G	155561	-0.000358	1.28e-07
eur	DPB1	DPB1*30:01:01G	DRB1	DRB1*13:05:01G	155561	0.00346142	1.2e-05
eur	DPB1	DPB1*34:01:01G	DRB1	DRB1*13:05:01G	155561	-0.00239194	5.72e-06
eur	DPB1	DPB1*39:01:01G	DRB1	DRB1*13:05:01G	155561	-0.000413	1.71e-07
eur	DPB1	DPB1*40:01:01G	DRB1	DRB1*13:05:01G	155561	-0.0008	6.4e-07
eur	DPB1	DPB1*85:01:01G	DRB1	DRB1*13:05:01G	155561	-0.000716	5.12e-07
eur	DPB1	DPB1*01:01:01G	DRB1	DRB1*14:01:01G	155566	-0.0286025	0.000818
eur	DPB1	DPB1*01:01:02G	DRB1	DRB1*14:01:01G	155562	-0.00155819	2.43e-06
eur	DPB1	DPB1*02:01:02G	DRB1	DRB1*14:01:01G	155562	0.0110816	0.000123
eur	DPB1	DPB1*02:02:01G	DRB1	DRB1*14:01:01G	155562	-0.00511691	2.62e-05
eur	DPB1	DPB1*03:01:01G	DRB1	DRB1*14:01:01G	155563	-0.00481298	2.32e-05
eur	DPB1	DPB1*04:01:01G	DRB1	DRB1*14:01:01G	155573	0.0108956	0.000119
eur	DPB1	DPB1*04:02:01G	DRB1	DRB1*14:01:01G	155562	-0.0180063	0.000324
eur	DPB1	DPB1*05:01:01G	DRB1	DRB1*14:01:01G	155564	0.00634931	4.03e-05
eur	DPB1	DPB1*06:01:01G	DRB1	DRB1*14:01:01G	155562	-0.0121457	0.000148
eur	DPB1	DPB1*09:01:01G	DRB1	DRB1*14:01:01G	155563	0.0181988	0.000331
eur	DPB1	DPB1*10:01:01G	DRB1	DRB1*14:01:01G	155562	0.0281237	0.000791
eur	DPB1	DPB1*11:01:01G	DRB1	DRB1*14:01:01G	155563	-0.0189453	0.000359
eur	DPB1	DPB1*13:01:01G	DRB1	DRB1*14:01:01G	155563	-0.00722287	5.22e-05
eur	DPB1	DPB1*14:01:01G	DRB1	DRB1*14:01:01G	155562	0.00959313	9.2e-05
eur	DPB1	DPB1*15:01:01G	DRB1	DRB1*14:01:01G	155562	-0.00451959	2.04e-05
eur	DPB1	DPB1*16:01:01G	DRB1	DRB1*14:01:01G	155562	0.0686158	0.00470813
eur	DPB1	DPB1*17:01:01G	DRB1	DRB1*14:01:01G	155562	-0.0124451	0.000155
eur	DPB1	DPB1*18:01:01G	DRB1	DRB1*14:01:01G	155562	-0.00264851	7.01e-06
eur	DPB1	DPB1*19:01:01G	DRB1	DRB1*14:01:01G	155562	-0.00511088	2.61e-05
eur	DPB1	DPB1*20:01:01G	DRB1	DRB1*14:01:01G	155562	-9.37e-05	8.78e-09
eur	DPB1	DPB1*23:01:01G	DRB1	DRB1*14:01:01G	155562	-0.00307673	9.47e-06
eur	DPB1	DPB1*29:01:01G	DRB1	DRB1*14:01:01G	155562	0.00549342	3.02e-05
eur	DPB1	DPB1*30:01:01G	DRB1	DRB1*14:01:01G	155562	-0.00022	4.83e-08
eur	DPB1	DPB1*34:01:01G	DRB1	DRB1*14:01:01G	155562	-0.00286708	8.22e-06
eur	DPB1	DPB1*39:01:01G	DRB1	DRB1*14:01:01G	155562	-0.00116778	1.36e-06
eur	DPB1	DPB1*40:01:01G	DRB1	DRB1*14:01:01G	155562	-0.00226148	5.11e-06
eur	DPB1	DPB1*85:01:01G	DRB1	DRB1*14:01:01G	155562	-0.00202271	4.09e-06
eur	DPB1	DPB1*01:01:01G	DRB1	DRB1*14:02:01G	155564	-0.00445906	1.99e-05
eur	DPB1	DPB1*01:01:02G	DRB1	DRB1*14:02:01G	155560	-0.000709	5.03e-07
eur	DPB1	DPB1*02:01:02G	DRB1	DRB1*14:02:01G	155560	-0.00228975	5.24e-06
eur	DPB1	DPB1*02:02:01G	DRB1	DRB1*14:02:01G	155560	-0.00191479	3.67e-06
eur	DPB1	DPB1*03:01:01G	DRB1	DRB1*14:02:01G	155561	0.00686651	4.71e-05
eur	DPB1	DPB1*04:01:01G	DRB1	DRB1*14:02:01G	155571	-0.0025238	6.37e-06
eur	DPB1	DPB1*04:02:01G	DRB1	DRB1*14:02:01G	155560	0.00156119	2.44e-06
eur	DPB1	DPB1*05:01:01G	DRB1	DRB1*14:02:01G	155562	0.00935632	8.75e-05
eur	DPB1	DPB1*06:01:01G	DRB1	DRB1*14:02:01G	155560	-0.00336064	1.13e-05
eur	DPB1	DPB1*09:01:01G	DRB1	DRB1*14:02:01G	155561	-0.00197694	3.91e-06
eur	DPB1	DPB1*10:01:01G	DRB1	DRB1*14:02:01G	155560	-0.0012007	1.44e-06
eur	DPB1	DPB1*11:01:01G	DRB1	DRB1*14:02:01G	155561	0.00022	4.86e-08
eur	DPB1	DPB1*13:01:01G	DRB1	DRB1*14:02:01G	155561	-0.00148999	2.22e-06
eur	DPB1	DPB1*14:01:01G	DRB1	DRB1*14:02:01G	155560	0.00572783	3.28e-05
eur	DPB1	DPB1*15:01:01G	DRB1	DRB1*14:02:01G	155560	0.000631	3.99e-07
eur	DPB1	DPB1*16:01:01G	DRB1	DRB1*14:02:01G	155560	-0.00186695	3.49e-06
eur	DPB1	DPB1*17:01:01G	DRB1	DRB1*14:02:01G	155560	0.0011122	1.24e-06
eur	DPB1	DPB1*18:01:01G	DRB1	DRB1*14:02:01G	155560	-0.000321	1.03e-07
eur	DPB1	DPB1*19:01:01G	DRB1	DRB1*14:02:01G	155560	-0.00194264	3.77e-06
eur	DPB1	DPB1*20:01:01G	DRB1	DRB1*14:02:01G	155560	-0.00177992	3.17e-06
eur	DPB1	DPB1*23:01:01G	DRB1	DRB1*14:02:01G	155560	-0.00195283	3.81e-06
eur	DPB1	DPB1*29:01:01G	DRB1	DRB1*14:02:01G	155560	-7.72e-05	5.95e-09
eur	DPB1	DPB1*30:01:01G	DRB1	DRB1*14:02:01G	155560	-0.000285	8.14e-08
eur	DPB1	DPB1*34:01:01G	DRB1	DRB1*14:02:01G	155560	-0.000516	2.66e-07
eur	DPB1	DPB1*39:01:01G	DRB1	DRB1*14:02:01G	155560	-8.91e-05	7.94e-09
eur	DPB1	DPB1*40:01:01G	DRB1	DRB1*14:02:01G	155560	-0.000173	2.98e-08
eur	DPB1	DPB1*85:01:01G	DRB1	DRB1*14:02:01G	155560	-0.000154	2.38e-08
eur	DPB1	DPB1*01:01:01G	DRB1	DRB1*14:06:01G	155564	-0.00408047	1.67e-05
eur	DPB1	DPB1*01:01:02G	DRB1	DRB1*14:06:01G	155560	-0.000512	2.62e-07
eur	DPB1	DPB1*02:01:02G	DRB1	DRB1*14:06:01G	155560	0.00336014	1.13e-05
eur	DPB1	DPB1*02:02:01G	DRB1	DRB1*14:06:01G	155560	-0.00138178	1.91e-06
eur	DPB1	DPB1*03:01:01G	DRB1	DRB1*14:06:01G	155561	-0.00137919	1.9e-06
eur	DPB1	DPB1*04:01:01G	DRB1	DRB1*14:06:01G	155571	-0.000915	8.38e-07
eur	DPB1	DPB1*04:02:01G	DRB1	DRB1*14:06:01G	155560	0.000263	6.91e-08
eur	DPB1	DPB1*05:01:01G	DRB1	DRB1*14:06:01G	155562	0.0102133	0.000104
eur	DPB1	DPB1*06:01:01G	DRB1	DRB1*14:06:01G	155560	0.000285	8.12e-08
eur	DPB1	DPB1*09:01:01G	DRB1	DRB1*14:06:01G	155561	-0.00142663	2.04e-06
eur	DPB1	DPB1*10:01:01G	DRB1	DRB1*14:06:01G	155560	-0.0023304	5.43e-06
eur	DPB1	DPB1*11:01:01G	DRB1	DRB1*14:06:01G	155561	-0.00253438	6.42e-06
eur	DPB1	DPB1*13:01:01G	DRB1	DRB1*14:06:01G	155561	0.0028642	8.2e-06
eur	DPB1	DPB1*14:01:01G	DRB1	DRB1*14:06:01G	155560	0.000869	7.55e-07
eur	DPB1	DPB1*15:01:01G	DRB1	DRB1*14:06:01G	155560	-0.0016217	2.63e-06
eur	DPB1	DPB1*16:01:01G	DRB1	DRB1*14:06:01G	155560	-0.00134725	1.82e-06
eur	DPB1	DPB1*17:01:01G	DRB1	DRB1*14:06:01G	155560	0.000681	4.64e-07
eur	DPB1	DPB1*18:01:01G	DRB1	DRB1*14:06:01G	155560	-0.000232	5.37e-08
eur	DPB1	DPB1*19:01:01G	DRB1	DRB1*14:06:01G	155560	-0.00140188	1.97e-06
eur	DPB1	DPB1*20:01:01G	DRB1	DRB1*14:06:01G	155560	-0.00128446	1.65e-06
eur	DPB1	DPB1*23:01:01G	DRB1	DRB1*14:06:01G	155560	-0.00140923	1.99e-06
eur	DPB1	DPB1*29:01:01G	DRB1	DRB1*14:06:01G	155560	-5.57e-05	3.1e-09
eur	DPB1	DPB1*30:01:01G	DRB1	DRB1*14:06:01G	155560	-0.000206	4.24e-08
eur	DPB1	DPB1*34:01:01G	DRB1	DRB1*14:06:01G	155560	-0.000372	1.39e-07
eur	DPB1	DPB1*39:01:01G	DRB1	DRB1*14:06:01G	155560	-6.43e-05	4.13e-09
eur	DPB1	DPB1*40:01:01G	DRB1	DRB1*14:06:01G	155560	-0.000125	1.55e-08
eur	DPB1	DPB1*85:01:01G	DRB1	DRB1*14:06:01G	155560	-0.000111	1.24e-08
eur	DPB1	DPB1*01:01:01G	DRB1	DRB1*15:01:01G	155571	-0.0621756	0.0038658
eur	DPB1	DPB1*01:01:02G	DRB1	DRB1*15:01:01G	155567	-0.00150628	2.27e-06
eur	DPB1	DPB1*02:01:02G	DRB1	DRB1*15:01:01G	155567	-0.0570317	0.00325261
eur	DPB1	DPB1*02:02:01G	DRB1	DRB1*15:01:01G	155567	-0.0212694	0.000452
eur	DPB1	DPB1*03:01:01G	DRB1	DRB1*15:01:01G	155568	-0.0493107	0.00243154
eur	DPB1	DPB1*04:01:01G	DRB1	DRB1*15:01:01G	155578	0.183849	0.0338006
eur	DPB1	DPB1*04:02:01G	DRB1	DRB1*15:01:01G	155567	-0.0746847	0.0055778
eur	DPB1	DPB1*05:01:01G	DRB1	DRB1*15:01:01G	155569	0.0334936	0.00112182
eur	DPB1	DPB1*06:01:01G	DRB1	DRB1*15:01:01G	155567	-0.0210055	0.000441
eur	DPB1	DPB1*09:01:01G	DRB1	DRB1*15:01:01G	155568	-0.00885955	7.85e-05
eur	DPB1	DPB1*10:01:01G	DRB1	DRB1*15:01:01G	155567	-0.0305328	0.000932
eur	DPB1	DPB1*11:01:01G	DRB1	DRB1*15:01:01G	155568	-0.033547	0.0011254
eur	DPB1	DPB1*13:01:01G	DRB1	DRB1*15:01:01G	155568	-0.0346742	0.0012023
eur	DPB1	DPB1*14:01:01G	DRB1	DRB1*15:01:01G	155567	-0.00955985	9.14e-05
eur	DPB1	DPB1*15:01:01G	DRB1	DRB1*15:01:01G	155567	-0.0258532	0.000668
eur	DPB1	DPB1*16:01:01G	DRB1	DRB1*15:01:01G	155567	-0.0029807	8.88e-06
eur	DPB1	DPB1*17:01:01G	DRB1	DRB1*15:01:01G	155567	-0.0414216	0.00171575
eur	DPB1	DPB1*18:01:01G	DRB1	DRB1*15:01:01G	155567	-0.00410103	1.68e-05
eur	DPB1	DPB1*19:01:01G	DRB1	DRB1*15:01:01G	155567	-0.0167689	0.000281
eur	DPB1	DPB1*20:01:01G	DRB1	DRB1*15:01:01G	155567	-0.00628258	3.95e-05
eur	DPB1	DPB1*23:01:01G	DRB1	DRB1*15:01:01G	155567	0.0754756	0.00569657
eur	DPB1	DPB1*29:01:01G	DRB1	DRB1*15:01:01G	155567	0.000665	4.43e-07
eur	DPB1	DPB1*30:01:01G	DRB1	DRB1*15:01:01G	155567	-0.00389652	1.52e-05
eur	DPB1	DPB1*34:01:01G	DRB1	DRB1*15:01:01G	155567	-0.00732614	5.37e-05
eur	DPB1	DPB1*39:01:01G	DRB1	DRB1*15:01:01G	155567	-0.000116	1.35e-08
eur	DPB1	DPB1*40:01:01G	DRB1	DRB1*15:01:01G	155567	-0.0039948	1.6e-05
eur	DPB1	DPB1*85:01:01G	DRB1	DRB1*15:01:01G	155567	-0.004799	2.3e-05
eur	DPB1	DPB1*01:01:01G	DRB1	DRB1*15:02:01G	155567	-0.0220056	0.000484
eur	DPB1	DPB1*01:01:02G	DRB1	DRB1*15:02:01G	155563	-0.0041279	1.7e-05
eur	DPB1	DPB1*02:01:02G	DRB1	DRB1*15:02:01G	155563	0.0137772	0.00019
eur	DPB1	DPB1*02:02:01G	DRB1	DRB1*15:02:01G	155563	-0.00767527	5.89e-05
eur	DPB1	DPB1*03:01:01G	DRB1	DRB1*15:02:01G	155564	-0.0249404	0.000622
eur	DPB1	DPB1*04:01:01G	DRB1	DRB1*15:02:01G	155574	0.0148545	0.000221
eur	DPB1	DPB1*04:02:01G	DRB1	DRB1*15:02:01G	155563	-0.0117933	0.000139
eur	DPB1	DPB1*05:01:01G	DRB1	DRB1*15:02:01G	155565	-0.0098358	9.67e-05
eur	DPB1	DPB1*06:01:01G	DRB1	DRB1*15:02:01G	155563	-0.0135595	0.000184
eur	DPB1	DPB1*09:01:01G	DRB1	DRB1*15:02:01G	155564	0.00680709	4.63e-05
eur	DPB1	DPB1*10:01:01G	DRB1	DRB1*15:02:01G	155563	-0.00810949	6.58e-05
eur	DPB1	DPB1*11:01:01G	DRB1	DRB1*15:02:01G	155564	-0.0147367	0.000217
eur	DPB1	DPB1*13:01:01G	DRB1	DRB1*15:02:01G	155564	0.00699021	4.89e-05
eur	DPB1	DPB1*14:01:01G	DRB1	DRB1*15:02:01G	155563	0.0281252	0.000791
eur	DPB1	DPB1*15:01:01G	DRB1	DRB1*15:02:01G	155563	0.0186047	0.000346
eur	DPB1	DPB1*16:01:01G	DRB1	DRB1*15:02:01G	155563	-0.00620183	3.85e-05
eur	DPB1	DPB1*17:01:01G	DRB1	DRB1*15:02:01G	155563	0.0477701	0.00228198
eur	DPB1	DPB1*18:01:01G	DRB1	DRB1*15:02:01G	155563	-0.00241112	5.81e-06
eur	DPB1	DPB1*19:01:01G	DRB1	DRB1*15:02:01G	155563	-0.00483389	2.34e-05
eur	DPB1	DPB1*20:01:01G	DRB1	DRB1*15:02:01G	155563	-0.00717958	5.15e-05
eur	DPB1	DPB1*23:01:01G	DRB1	DRB1*15:02:01G	155563	-0.00466334	2.17e-05
eur	DPB1	DPB1*29:01:01G	DRB1	DRB1*15:02:01G	155563	-0.000579	3.35e-07
eur	DPB1	DPB1*30:01:01G	DRB1	DRB1*15:02:01G	155563	-0.00214089	4.58e-06
eur	DPB1	DPB1*34:01:01G	DRB1	DRB1*15:02:01G	155563	0.00274051	7.51e-06
eur	DPB1	DPB1*39:01:01G	DRB1	DRB1*15:02:01G	155563	-0.000669	4.47e-07
eur	DPB1	DPB1*40:01:01G	DRB1	DRB1*15:02:01G	155563	-0.00129483	1.68e-06
eur	DPB1	DPB1*85:01:01G	DRB1	DRB1*15:02:01G	155563	0.00436353	1.9e-05
eur	DPB1	DPB1*01:01:01G	DRB1	DRB1*15:03:01G	155564	0.0170528	0.000291
eur	DPB1	DPB1*01:01:02G	DRB1	DRB1*15:03:01G	155560	0.0501352	0.00251354
eur	DPB1	DPB1*02:01:02G	DRB1	DRB1*15:03:01G	155560	0.0147754	0.000218
eur	DPB1	DPB1*02:02:01G	DRB1	DRB1*15:03:01G	155560	-0.00368886	1.36e-05
eur	DPB1	DPB1*03:01:01G	DRB1	DRB1*15:03:01G	155561	-0.0100802	0.000102
eur	DPB1	DPB1*04:01:01G	DRB1	DRB1*15:03:01G	155571	-0.0221145	0.000489
eur	DPB1	DPB1*04:02:01G	DRB1	DRB1*15:03:01G	155560	0.00586125	3.44e-05
eur	DPB1	DPB1*05:01:01G	DRB1	DRB1*15:03:01G	155562	0.000813	6.61e-07
eur	DPB1	DPB1*06:01:01G	DRB1	DRB1*15:03:01G	155560	-0.00139339	1.94e-06
eur	DPB1	DPB1*09:01:01G	DRB1	DRB1*15:03:01G	155561	-0.00380859	1.45e-05
eur	DPB1	DPB1*10:01:01G	DRB1	DRB1*15:03:01G	155560	0.00115591	1.34e-06
eur	DPB1	DPB1*11:01:01G	DRB1	DRB1*15:03:01G	155561	-0.0038574	1.49e-05
eur	DPB1	DPB1*13:01:01G	DRB1	DRB1*15:03:01G	155561	-0.00257922	6.65e-06
eur	DPB1	DPB1*14:01:01G	DRB1	DRB1*15:03:01G	155560	-0.00572464	3.28e-05
eur	DPB1	DPB1*15:01:01G	DRB1	DRB1*15:03:01G	155560	0.00613903	3.77e-05
eur	DPB1	DPB1*16:01:01G	DRB1	DRB1*15:03:01G	155560	-0.00359669	1.29e-05
eur	DPB1	DPB1*17:01:01G	DRB1	DRB1*15:03:01G	155560	0.00168815	2.85e-06
eur	DPB1	DPB1*18:01:01G	DRB1	DRB1*15:03:01G	155560	0.0721939	0.00521195
eur	DPB1	DPB1*19:01:01G	DRB1	DRB1*15:03:01G	155560	-0.00200555	4.02e-06
eur	DPB1	DPB1*20:01:01G	DRB1	DRB1*15:03:01G	155560	0.000298	8.9e-08
eur	DPB1	DPB1*23:01:01G	DRB1	DRB1*15:03:01G	155560	0.00134852	1.82e-06
eur	DPB1	DPB1*29:01:01G	DRB1	DRB1*15:03:01G	155560	-0.000149	2.21e-08
eur	DPB1	DPB1*30:01:01G	DRB1	DRB1*15:03:01G	155560	0.222016	0.049291
eur	DPB1	DPB1*34:01:01G	DRB1	DRB1*15:03:01G	155560	-0.000994	9.88e-07
eur	DPB1	DPB1*39:01:01G	DRB1	DRB1*15:03:01G	155560	-0.000172	2.95e-08
eur	DPB1	DPB1*40:01:01G	DRB1	DRB1*15:03:01G	155560	0.0190325	0.000362
eur	DPB1	DPB1*85:01:01G	DRB1	DRB1*15:03:01G	155560	-0.000297	8.84e-08
eur	DPB1	DPB1*01:01:01G	DRB1	DRB1*16:01:01G	155566	-0.0202794	0.000411
eur	DPB1	DPB1*01:01:02G	DRB1	DRB1*16:01:01G	155562	0.00156514	2.45e-06
eur	DPB1	DPB1*02:01:02G	DRB1	DRB1*16:01:01G	155562	0.0062216	3.87e-05
eur	DPB1	DPB1*02:02:01G	DRB1	DRB1*16:01:01G	155562	-0.00547614	3e-05
eur	DPB1	DPB1*03:01:01G	DRB1	DRB1*16:01:01G	155563	-0.0121704	0.000148
eur	DPB1	DPB1*04:01:01G	DRB1	DRB1*16:01:01G	155573	-0.0241569	0.000584
eur	DPB1	DPB1*04:02:01G	DRB1	DRB1*16:01:01G	155562	0.0386539	0.00149412
eur	DPB1	DPB1*05:01:01G	DRB1	DRB1*16:01:01G	155564	-0.00724898	5.25e-05
eur	DPB1	DPB1*06:01:01G	DRB1	DRB1*16:01:01G	155562	-0.0161638	0.000261
eur	DPB1	DPB1*09:01:01G	DRB1	DRB1*16:01:01G	155563	0.000855	7.31e-07
eur	DPB1	DPB1*10:01:01G	DRB1	DRB1*16:01:01G	155562	0.0716141	0.00512858
eur	DPB1	DPB1*11:01:01G	DRB1	DRB1*16:01:01G	155563	-0.0159959	0.000256
eur	DPB1	DPB1*13:01:01G	DRB1	DRB1*16:01:01G	155563	0.00722709	5.22e-05
eur	DPB1	DPB1*14:01:01G	DRB1	DRB1*16:01:01G	155562	0.022479	0.000505
eur	DPB1	DPB1*15:01:01G	DRB1	DRB1*16:01:01G	155562	7.81e-05	6.1e-09
eur	DPB1	DPB1*16:01:01G	DRB1	DRB1*16:01:01G	155562	-0.00388275	1.51e-05
eur	DPB1	DPB1*17:01:01G	DRB1	DRB1*16:01:01G	155562	-0.00784343	6.15e-05
eur	DPB1	DPB1*18:01:01G	DRB1	DRB1*16:01:01G	155562	-0.00331312	1.1e-05
eur	DPB1	DPB1*19:01:01G	DRB1	DRB1*16:01:01G	155562	-0.000601	3.61e-07
eur	DPB1	DPB1*20:01:01G	DRB1	DRB1*16:01:01G	155562	-0.00386681	1.5e-05
eur	DPB1	DPB1*23:01:01G	DRB1	DRB1*16:01:01G	155562	0.00344247	1.19e-05
eur	DPB1	DPB1*29:01:01G	DRB1	DRB1*16:01:01G	155562	-0.000796	6.33e-07
eur	DPB1	DPB1*30:01:01G	DRB1	DRB1*16:01:01G	155562	-0.000721	5.19e-07
eur	DPB1	DPB1*34:01:01G	DRB1	DRB1*16:01:01G	155562	-0.00286182	8.19e-06
eur	DPB1	DPB1*39:01:01G	DRB1	DRB1*16:01:01G	155562	-0.000919	8.44e-07
eur	DPB1	DPB1*40:01:01G	DRB1	DRB1*16:01:01G	155562	-0.00177922	3.17e-06
eur	DPB1	DPB1*85:01:01G	DRB1	DRB1*16:01:01G	155562	-0.00159137	2.53e-06
eur	DPB1	DPB1*01:01:01G	DRB1	DRB1*16:02:01G	155564	-0.00608463	3.7e-05
eur	DPB1	DPB1*01:01:02G	DRB1	DRB1*16:02:01G	155560	0.00327857	1.07e-05
eur	DPB1	DPB1*02:01:02G	DRB1	DRB1*16:02:01G	155560	-0.00683704	4.67e-05
eur	DPB1	DPB1*02:02:01G	DRB1	DRB1*16:02:01G	155560	-0.00306547	9.4e-06
eur	DPB1	DPB1*03:01:01G	DRB1	DRB1*16:02:01G	155561	0.0210768	0.000444
eur	DPB1	DPB1*04:01:01G	DRB1	DRB1*16:02:01G	155571	-0.0137337	0.000189
eur	DPB1	DPB1*04:02:01G	DRB1	DRB1*16:02:01G	155560	-0.00494174	2.44e-05
eur	DPB1	DPB1*05:01:01G	DRB1	DRB1*16:02:01G	155562	-0.00180676	3.26e-06
eur	DPB1	DPB1*06:01:01G	DRB1	DRB1*16:02:01G	155560	-0.00602607	3.63e-05
eur	DPB1	DPB1*09:01:01G	DRB1	DRB1*16:02:01G	155561	0.00572708	3.28e-05
eur	DPB1	DPB1*10:01:01G	DRB1	DRB1*16:02:01G	155560	0.0177754	0.000316
eur	DPB1	DPB1*11:01:01G	DRB1	DRB1*16:02:01G	155561	-0.00212342	4.51e-06
eur	DPB1	DPB1*13:01:01G	DRB1	DRB1*16:02:01G	155561	0.00916935	8.41e-05
eur	DPB1	DPB1*14:01:01G	DRB1	DRB1*16:02:01G	155560	0.0300521	0.000903
eur	DPB1	DPB1*15:01:01G	DRB1	DRB1*16:02:01G	155560	0.00163304	2.67e-06
eur	DPB1	DPB1*16:01:01G	DRB1	DRB1*16:02:01G	155560	-0.000676	4.58e-07
eur	DPB1	DPB1*17:01:01G	DRB1	DRB1*16:02:01G	155560	-0.000245	5.98e-08
eur	DPB1	DPB1*18:01:01G	DRB1	DRB1*16:02:01G	155560	-0.0010384	1.08e-06
eur	DPB1	DPB1*19:01:01G	DRB1	DRB1*16:02:01G	155560	-7.91e-05	6.25e-09
eur	DPB1	DPB1*20:01:01G	DRB1	DRB1*16:02:01G	155560	-0.00242703	5.89e-06
eur	DPB1	DPB1*23:01:01G	DRB1	DRB1*16:02:01G	155560	-0.00327162	1.07e-05
eur	DPB1	DPB1*29:01:01G	DRB1	DRB1*16:02:01G	155560	-0.000249	6.22e-08
eur	DPB1	DPB1*30:01:01G	DRB1	DRB1*16:02:01G	155560	-0.000922	8.5e-07
eur	DPB1	DPB1*34:01:01G	DRB1	DRB1*16:02:01G	155560	-0.00166736	2.78e-06
eur	DPB1	DPB1*39:01:01G	DRB1	DRB1*16:02:01G	155560	-0.000288	8.29e-08
eur	DPB1	DPB1*40:01:01G	DRB1	DRB1*16:02:01G	155560	-0.000558	3.11e-07
eur	DPB1	DPB1*85:01:01G	DRB1	DRB1*16:02:01G	155560	0.0252609	0.000638
eur	DPB1	DPB1*01:01:01G	DRB3	DRB3*01:01:02G	90051	0.296097	0.0876736
eur	DPB1	DPB1*01:01:02G	DRB3	DRB3*01:01:02G	90049	-0.00743866	5.53e-05
eur	DPB1	DPB1*02:01:02G	DRB3	DRB3*01:01:02G	90049	-0.0278944	0.000778
eur	DPB1	DPB1*02:02:01G	DRB3	DRB3*01:01:02G	90049	-0.0746835	0.00557762
eur	DPB1	DPB1*03:01:01G	DRB3	DRB3*01:01:02G	90050	-0.021798	0.000475
eur	DPB1	DPB1*04:01:01G	DRB3	DRB3*01:01:02G	90056	-0.00946643	8.96e-05
eur	DPB1	DPB1*04:02:01G	DRB3	DRB3*01:01:02G	90049	-0.0880514	0.00775305
eur	DPB1	DPB1*05:01:01G	DRB3	DRB3*01:01:02G	90050	-0.0328756	0.00108081
eur	DPB1	DPB1*06:01:01G	DRB3	DRB3*01:01:02G	90049	0.00250429	6.27e-06
eur	DPB1	DPB1*09:01:01G	DRB3	DRB3*01:01:02G	90050	0.0375818	0.0014124
eur	DPB1	DPB1*10:01:01G	DRB3	DRB3*01:01:02G	90049	-0.00628747	3.95e-05
eur	DPB1	DPB1*11:01:01G	DRB3	DRB3*01:01:02G	90049	0.00625737	3.92e-05
eur	DPB1	DPB1*13:01:01G	DRB3	DRB3*01:01:02G	90050	-0.0311483	0.00097
eur	DPB1	DPB1*14:01:01G	DRB3	DRB3*01:01:02G	90049	-0.021261	0.000452
eur	DPB1	DPB1*15:01:01G	DRB3	DRB3*01:01:02G	90049	-0.0249001	0.00062
eur	DPB1	DPB1*16:01:01G	DRB3	DRB3*01:01:02G	90049	-0.013672	0.000187
eur	DPB1	DPB1*17:01:01G	DRB3	DRB3*01:01:02G	90049	-0.0146944	0.000216
eur	DPB1	DPB1*18:01:01G	DRB3	DRB3*01:01:02G	90049	-0.00959049	9.2e-05
eur	DPB1	DPB1*19:01:01G	DRB3	DRB3*01:01:02G	90049	-0.0444471	0.00197554
eur	DPB1	DPB1*20:01:01G	DRB3	DRB3*01:01:02G	90049	0.0323404	0.0010459
eur	DPB1	DPB1*23:01:01G	DRB3	DRB3*01:01:02G	90049	-0.010658	0.000114
eur	DPB1	DPB1*29:01:01G	DRB3	DRB3*01:01:02G	90049	-0.00284857	8.11e-06
eur	DPB1	DPB1*30:01:01G	DRB3	DRB3*01:01:02G	90049	-0.0059133	3.5e-05
eur	DPB1	DPB1*34:01:01G	DRB3	DRB3*01:01:02G	90049	-0.00900147	8.1e-05
eur	DPB1	DPB1*39:01:01G	DRB3	DRB3*01:01:02G	90049	-0.00493392	2.43e-05
eur	DPB1	DPB1*40:01:01G	DRB3	DRB3*01:01:02G	90049	-0.00519608	2.7e-05
eur	DPB1	DPB1*85:01:01G	DRB3	DRB3*01:01:02G	90049	-0.0010015	1e-06
eur	DPB1	DPB1*01:01:01G	DRB3	DRB3*02:01:01G	89842	-0.0210167	0.000442
eur	DPB1	DPB1*01:01:02G	DRB3	DRB3*02:01:01G	89840	-0.00341911	1.17e-05
eur	DPB1	DPB1*02:01:02G	DRB3	DRB3*02:01:01G	89840	-0.010953	0.00012
eur	DPB1	DPB1*02:02:01G	DRB3	DRB3*02:01:01G	89840	-0.00750234	5.63e-05
eur	DPB1	DPB1*03:01:01G	DRB3	DRB3*02:01:01G	89841	-0.00205966	4.24e-06
eur	DPB1	DPB1*04:01:01G	DRB3	DRB3*02:01:01G	89847	0.0336814	0.00113444
eur	DPB1	DPB1*04:02:01G	DRB3	DRB3*02:01:01G	89840	-0.00782458	6.12e-05
eur	DPB1	DPB1*05:01:01G	DRB3	DRB3*02:01:01G	89841	-0.00830591	6.9e-05
eur	DPB1	DPB1*06:01:01G	DRB3	DRB3*02:01:01G	89840	-0.00526879	2.78e-05
eur	DPB1	DPB1*09:01:01G	DRB3	DRB3*02:01:01G	89841	-0.00483344	2.34e-05
eur	DPB1	DPB1*10:01:01G	DRB3	DRB3*02:01:01G	89840	0.00860571	7.41e-05
eur	DPB1	DPB1*11:01:01G	DRB3	DRB3*02:01:01G	89840	-0.00640502	4.1e-05
eur	DPB1	DPB1*13:01:01G	DRB3	DRB3*02:01:01G	89841	-0.00609072	3.71e-05
eur	DPB1	DPB1*14:01:01G	DRB3	DRB3*02:01:01G	89840	-0.00153664	2.36e-06
eur	DPB1	DPB1*15:01:01G	DRB3	DRB3*02:01:01G	89840	-0.000896	8.03e-07
eur	DPB1	DPB1*16:01:01G	DRB3	DRB3*02:01:01G	89840	-0.00305011	9.3e-06
eur	DPB1	DPB1*17:01:01G	DRB3	DRB3*02:01:01G	89840	0.0027207	7.4e-06
eur	DPB1	DPB1*18:01:01G	DRB3	DRB3*02:01:01G	89840	-0.00162275	2.63e-06
eur	DPB1	DPB1*19:01:01G	DRB3	DRB3*02:01:01G	89840	-0.00822055	6.76e-05
eur	DPB1	DPB1*20:01:01G	DRB3	DRB3*02:01:01G	89840	-0.00102364	1.05e-06
eur	DPB1	DPB1*23:01:01G	DRB3	DRB3*02:01:01G	89840	0.00406581	1.65e-05
eur	DPB1	DPB1*29:01:01G	DRB3	DRB3*02:01:01G	89840	-0.000296	8.77e-08
eur	DPB1	DPB1*30:01:01G	DRB3	DRB3*02:01:01G	89840	0.00711019	5.06e-05
eur	DPB1	DPB1*34:01:01G	DRB3	DRB3*02:01:01G	89840	-0.0026173	6.85e-06
eur	DPB1	DPB1*39:01:01G	DRB3	DRB3*02:01:01G	89840	-0.000513	2.63e-07
eur	DPB1	DPB1*40:01:01G	DRB3	DRB3*02:01:01G	89840	-0.00106812	1.14e-06
eur	DPB1	DPB1*85:01:01G	DRB3	DRB3*02:01:01G	89840	-0.000726	5.27e-07
eur	DPB1	DPB1*01:01:01G	DRB3	DRB3*02:02:01G	90544	-0.230386	0.0530776
eur	DPB1	DPB1*01:01:02G	DRB3	DRB3*02:02:01G	90542	0.00446492	1.99e-05
eur	DPB1	DPB1*02:01:02G	DRB3	DRB3*02:02:01G	90542	0.0303221	0.000919
eur	DPB1	DPB1*02:02:01G	DRB3	DRB3*02:02:01G	90542	0.095593	0.00913802
eur	DPB1	DPB1*03:01:01G	DRB3	DRB3*02:02:01G	90543	-0.0666475	0.00444189
eur	DPB1	DPB1*04:01:01G	DRB3	DRB3*02:02:01G	90549	0.0348003	0.00121106
eur	DPB1	DPB1*04:02:01G	DRB3	DRB3*02:02:01G	90542	0.115442	0.0133268
eur	DPB1	DPB1*05:01:01G	DRB3	DRB3*02:02:01G	90543	-0.0620033	0.0038444
eur	DPB1	DPB1*06:01:01G	DRB3	DRB3*02:02:01G	90542	-0.00747723	5.59e-05
eur	DPB1	DPB1*09:01:01G	DRB3	DRB3*02:02:01G	90543	-0.0248457	0.000617
eur	DPB1	DPB1*10:01:01G	DRB3	DRB3*02:02:01G	90542	0.0151982	0.000231
eur	DPB1	DPB1*11:01:01G	DRB3	DRB3*02:02:01G	90542	-0.00853481	7.28e-05
eur	DPB1	DPB1*13:01:01G	DRB3	DRB3*02:02:01G	90543	0.0141561	0.0002
eur	DPB1	DPB1*14:01:01G	DRB3	DRB3*02:02:01G	90542	0.021034	0.000442
eur	DPB1	DPB1*15:01:01G	DRB3	DRB3*02:02:01G	90542	0.0189425	0.000359
eur	DPB1	DPB1*16:01:01G	DRB3	DRB3*02:02:01G	90542	0.0164594	0.000271
eur	DPB1	DPB1*17:01:01G	DRB3	DRB3*02:02:01G	90542	0.0138352	0.000191
eur	DPB1	DPB1*18:01:01G	DRB3	DRB3*02:02:01G	90542	0.0106079	0.000113
eur	DPB1	DPB1*19:01:01G	DRB3	DRB3*02:02:01G	90542	0.058399	0.00341044
eur	DPB1	DPB1*20:01:01G	DRB3	DRB3*02:02:01G	90542	-0.021936	0.000481
eur	DPB1	DPB1*23:01:01G	DRB3	DRB3*02:02:01G	90542	0.0128205	0.000164
eur	DPB1	DPB1*29:01:01G	DRB3	DRB3*02:02:01G	90542	0.00372404	1.39e-05
eur	DPB1	DPB1*30:01:01G	DRB3	DRB3*02:02:01G	90542	0.00286256	8.19e-06
eur	DPB1	DPB1*34:01:01G	DRB3	DRB3*02:02:01G	90542	-0.00435524	1.9e-05
eur	DPB1	DPB1*39:01:01G	DRB3	DRB3*02:02:01G	90542	0.00566055	3.2e-05
eur	DPB1	DPB1*40:01:01G	DRB3	DRB3*02:02:01G	90542	0.00549481	3.02e-05
eur	DPB1	DPB1*85:01:01G	DRB3	DRB3*02:02:01G	90542	-0.00401443	1.61e-05
eur	DPB1	DPB1*01:01:01G	DRB3	DRB3*03:01:01G	89843	-0.0835566	0.0069817
eur	DPB1	DPB1*01:01:02G	DRB3	DRB3*03:01:01G	89841	0.00538498	2.9e-05
eur	DPB1	DPB1*02:01:02G	DRB3	DRB3*03:01:01G	89841	-0.00325829	1.06e-05
eur	DPB1	DPB1*02:02:01G	DRB3	DRB3*03:01:01G	89841	-0.032799	0.00107577
eur	DPB1	DPB1*03:01:01G	DRB3	DRB3*03:01:01G	89842	0.134527	0.0180976
eur	DPB1	DPB1*04:01:01G	DRB3	DRB3*03:01:01G	89848	-0.046766	0.00218706
eur	DPB1	DPB1*04:02:01G	DRB3	DRB3*03:01:01G	89841	-0.0432932	0.0018743
eur	DPB1	DPB1*05:01:01G	DRB3	DRB3*03:01:01G	89842	0.145175	0.0210757
eur	DPB1	DPB1*06:01:01G	DRB3	DRB3*03:01:01G	89841	0.00902266	8.14e-05
eur	DPB1	DPB1*09:01:01G	DRB3	DRB3*03:01:01G	89842	-0.0168428	0.000284
eur	DPB1	DPB1*10:01:01G	DRB3	DRB3*03:01:01G	89841	-0.0156247	0.000244
eur	DPB1	DPB1*11:01:01G	DRB3	DRB3*03:01:01G	89841	0.00441064	1.95e-05
eur	DPB1	DPB1*13:01:01G	DRB3	DRB3*03:01:01G	89842	0.0251687	0.000633
eur	DPB1	DPB1*14:01:01G	DRB3	DRB3*03:01:01G	89841	-0.000814	6.62e-07
eur	DPB1	DPB1*15:01:01G	DRB3	DRB3*03:01:01G	89841	0.00812923	6.61e-05
eur	DPB1	DPB1*16:01:01G	DRB3	DRB3*03:01:01G	89841	-0.00363217	1.32e-05
eur	DPB1	DPB1*17:01:01G	DRB3	DRB3*03:01:01G	89841	0.000112	1.26e-08
eur	DPB1	DPB1*18:01:01G	DRB3	DRB3*03:01:01G	89841	-0.00140837	1.98e-06
eur	DPB1	DPB1*19:01:01G	DRB3	DRB3*03:01:01G	89841	-0.021315	0.000454
eur	DPB1	DPB1*20:01:01G	DRB3	DRB3*03:01:01G	89841	-0.0142806	0.000204
eur	DPB1	DPB1*23:01:01G	DRB3	DRB3*03:01:01G	89841	-0.00429893	1.85e-05
eur	DPB1	DPB1*29:01:01G	DRB3	DRB3*03:01:01G	89841	-0.00134254	1.8e-06
eur	DPB1	DPB1*30:01:01G	DRB3	DRB3*03:01:01G	89841	0.00273408	7.48e-06
eur	DPB1	DPB1*34:01:01G	DRB3	DRB3*03:01:01G	89841	0.0207212	0.000429
eur	DPB1	DPB1*39:01:01G	DRB3	DRB3*03:01:01G	89841	-0.00232537	5.41e-06
eur	DPB1	DPB1*40:01:01G	DRB3	DRB3*03:01:01G	89841	-0.000325	1.06e-07
eur	DPB1	DPB1*85:01:01G	DRB3	DRB3*03:01:01G	89841	0.00779	6.07e-05
eur	DPB1	DPB1*01:01:01G	DRB5	DRB5*01:01:01G	40718	0.00852206	7.26e-05
eur	DPB1	DPB1*01:01:02G	DRB5	DRB5*01:01:01G	40718	0.000318	1.01e-07
eur	DPB1	DPB1*02:01:02G	DRB5	DRB5*01:01:01G	40718	-0.0622545	0.00387562
eur	DPB1	DPB1*02:02:01G	DRB5	DRB5*01:01:01G	40718	0.00100034	1e-06
eur	DPB1	DPB1*03:01:01G	DRB5	DRB5*01:01:01G	40718	-0.00953607	9.09e-05
eur	DPB1	DPB1*04:01:01G	DRB5	DRB5*01:01:01G	40722	0.150484	0.0226453
eur	DPB1	DPB1*04:02:01G	DRB5	DRB5*01:01:01G	40718	-0.0948921	0.0090045
eur	DPB1	DPB1*05:01:01G	DRB5	DRB5*01:01:01G	40718	0.0380578	0.0014484
eur	DPB1	DPB1*06:01:01G	DRB5	DRB5*01:01:01G	40718	0.0242332	0.000587
eur	DPB1	DPB1*09:01:01G	DRB5	DRB5*01:01:01G	40718	-0.0146649	0.000215
eur	DPB1	DPB1*10:01:01G	DRB5	DRB5*01:01:01G	40718	-0.110249	0.0121549
eur	DPB1	DPB1*11:01:01G	DRB5	DRB5*01:01:01G	40719	0.0154704	0.000239
eur	DPB1	DPB1*13:01:01G	DRB5	DRB5*01:01:01G	40719	-0.0479694	0.00230106
eur	DPB1	DPB1*14:01:01G	DRB5	DRB5*01:01:01G	40718	-0.0719991	0.00518387
eur	DPB1	DPB1*15:01:01G	DRB5	DRB5*01:01:01G	40718	-0.0330183	0.00109021
eur	DPB1	DPB1*16:01:01G	DRB5	DRB5*01:01:01G	40718	0.0088958	7.91e-05
eur	DPB1	DPB1*17:01:01G	DRB5	DRB5*01:01:01G	40718	-0.0698008	0.00487215
eur	DPB1	DPB1*18:01:01G	DRB5	DRB5*01:01:01G	40718	0.0073956	5.47e-05
eur	DPB1	DPB1*19:01:01G	DRB5	DRB5*01:01:01G	40718	-0.0100717	0.000101
eur	DPB1	DPB1*20:01:01G	DRB5	DRB5*01:01:01G	40718	0.00892436	7.96e-05
eur	DPB1	DPB1*23:01:01G	DRB5	DRB5*01:01:01G	40718	0.0425788	0.00181295
eur	DPB1	DPB1*29:01:01G	DRB5	DRB5*01:01:01G	40718	0.00246496	6.08e-06
eur	DPB1	DPB1*30:01:01G	DRB5	DRB5*01:01:01G	40718	0.00871932	7.6e-05
eur	DPB1	DPB1*34:01:01G	DRB5	DRB5*01:01:01G	40718	-0.00180656	3.26e-06
eur	DPB1	DPB1*39:01:01G	DRB5	DRB5*01:01:01G	40718	0.00246496	6.08e-06
eur	DPB1	DPB1*40:01:01G	DRB5	DRB5*01:01:01G	40718	0.00348602	1.22e-05
eur	DPB1	DPB1*85:01:01G	DRB5	DRB5*01:01:01G	40718	-0.0111373	0.000124
eur	DPB1	DPB1*01:01:01G	DRB5	DRB5*01:02:01G	39756	-0.0194303	0.000378
eur	DPB1	DPB1*01:01:02G	DRB5	DRB5*01:02:01G	39756	-0.00686866	4.72e-05
eur	DPB1	DPB1*02:01:02G	DRB5	DRB5*01:02:01G	39756	0.0460808	0.00212344
eur	DPB1	DPB1*02:02:01G	DRB5	DRB5*01:02:01G	39756	-0.00553752	3.07e-05
eur	DPB1	DPB1*03:01:01G	DRB5	DRB5*01:02:01G	39756	-0.0258598	0.000669
eur	DPB1	DPB1*04:01:01G	DRB5	DRB5*01:02:01G	39760	-0.0322904	0.00104267
eur	DPB1	DPB1*04:02:01G	DRB5	DRB5*01:02:01G	39756	-0.00154439	2.39e-06
eur	DPB1	DPB1*05:01:01G	DRB5	DRB5*01:02:01G	39756	-0.0265202	0.000703
eur	DPB1	DPB1*06:01:01G	DRB5	DRB5*01:02:01G	39756	-0.0168151	0.000283
eur	DPB1	DPB1*09:01:01G	DRB5	DRB5*01:02:01G	39756	0.0155645	0.000242
eur	DPB1	DPB1*10:01:01G	DRB5	DRB5*01:02:01G	39756	-0.0139657	0.000195
eur	DPB1	DPB1*11:01:01G	DRB5	DRB5*01:02:01G	39757	-0.0114093	0.00013
eur	DPB1	DPB1*13:01:01G	DRB5	DRB5*01:02:01G	39757	0.0222615	0.000496
eur	DPB1	DPB1*14:01:01G	DRB5	DRB5*01:02:01G	39756	0.0484557	0.00234795
eur	DPB1	DPB1*15:01:01G	DRB5	DRB5*01:02:01G	39756	0.0395698	0.00156577
eur	DPB1	DPB1*16:01:01G	DRB5	DRB5*01:02:01G	39756	-0.013366	0.000179
eur	DPB1	DPB1*17:01:01G	DRB5	DRB5*01:02:01G	39756	0.120754	0.0145814
eur	DPB1	DPB1*18:01:01G	DRB5	DRB5*01:02:01G	39756	-0.00365009	1.33e-05
eur	DPB1	DPB1*19:01:01G	DRB5	DRB5*01:02:01G	39756	-0.00329696	1.09e-05
eur	DPB1	DPB1*20:01:01G	DRB5	DRB5*01:02:01G	39756	-0.0106706	0.000114
eur	DPB1	DPB1*23:01:01G	DRB5	DRB5*01:02:01G	39756	-0.0285758	0.000817
eur	DPB1	DPB1*29:01:01G	DRB5	DRB5*01:02:01G	39756	-0.00121657	1.48e-06
eur	DPB1	DPB1*30:01:01G	DRB5	DRB5*01:02:01G	39756	-0.00570774	3.26e-05
eur	DPB1	DPB1*34:01:01G	DRB5	DRB5*01:02:01G	39756	0.00996035	9.92e-05
eur	DPB1	DPB1*39:01:01G	DRB5	DRB5*01:02:01G	39756	-0.00121657	1.48e-06
eur	DPB1	DPB1*40:01:01G	DRB5	DRB5*01:02:01G	39756	-0.00172052	2.96e-06
eur	DPB1	DPB1*85:01:01G	DRB5	DRB5*01:02:01G	39756	-0.00210722	4.44e-06
eur	DPB1	DPB1*01:01:01G	DRB5	DRB5*01:18	39673	-0.00376944	1.42e-05
eur	DPB1	DPB1*01:01:02G	DRB5	DRB5*01:18	39673	0.0306834	0.000941
eur	DPB1	DPB1*02:01:02G	DRB5	DRB5*01:18	39673	-0.00500548	2.51e-05
eur	DPB1	DPB1*02:02:01G	DRB5	DRB5*01:18	39673	-0.00299561	8.97e-06
eur	DPB1	DPB1*03:01:01G	DRB5	DRB5*01:18	39673	-0.00174118	3.03e-06
eur	DPB1	DPB1*04:01:01G	DRB5	DRB5*01:18	39677	0.00169989	2.89e-06
eur	DPB1	DPB1*04:02:01G	DRB5	DRB5*01:18	39673	0.00741067	5.49e-05
eur	DPB1	DPB1*05:01:01G	DRB5	DRB5*01:18	39673	0.00139168	1.94e-06
eur	DPB1	DPB1*06:01:01G	DRB5	DRB5*01:18	39673	0.0181007	0.000328
eur	DPB1	DPB1*09:01:01G	DRB5	DRB5*01:18	39673	-0.00375258	1.41e-05
eur	DPB1	DPB1*10:01:01G	DRB5	DRB5*01:18	39673	0.000964	9.29e-07
eur	DPB1	DPB1*11:01:01G	DRB5	DRB5*01:18	39674	-0.00167387	2.8e-06
eur	DPB1	DPB1*13:01:01G	DRB5	DRB5*01:18	39674	-0.0019699	3.88e-06
eur	DPB1	DPB1*14:01:01G	DRB5	DRB5*01:18	39673	-0.00241489	5.83e-06
eur	DPB1	DPB1*15:01:01G	DRB5	DRB5*01:18	39673	-0.0038397	1.47e-05
eur	DPB1	DPB1*16:01:01G	DRB5	DRB5*01:18	39673	-0.0034792	1.21e-05
eur	DPB1	DPB1*17:01:01G	DRB5	DRB5*01:18	39673	-0.00519722	2.7e-05
eur	DPB1	DPB1*18:01:01G	DRB5	DRB5*01:18	39673	-0.000513	2.64e-07
eur	DPB1	DPB1*19:01:01G	DRB5	DRB5*01:18	39673	-0.00331209	1.1e-05
eur	DPB1	DPB1*20:01:01G	DRB5	DRB5*01:18	39673	-0.00316004	9.99e-06
eur	DPB1	DPB1*23:01:01G	DRB5	DRB5*01:18	39673	-0.00537156	2.89e-05
eur	DPB1	DPB1*29:01:01G	DRB5	DRB5*01:18	39673	-0.000171	2.93e-08
eur	DPB1	DPB1*30:01:01G	DRB5	DRB5*01:18	39673	-0.000803	6.45e-07
eur	DPB1	DPB1*34:01:01G	DRB5	DRB5*01:18	39673	-0.000766	5.86e-07
eur	DPB1	DPB1*39:01:01G	DRB5	DRB5*01:18	39673	-0.000171	2.93e-08
eur	DPB1	DPB1*40:01:01G	DRB5	DRB5*01:18	39673	-0.000242	5.86e-08
eur	DPB1	DPB1*85:01:01G	DRB5	DRB5*01:18	39673	-0.000296	8.79e-08
eur	DPB1	DPB1*01:01:01G	DRB5	DRB5*02:02:01G	39715	0.00301141	9.07e-06
eur	DPB1	DPB1*01:01:02G	DRB5	DRB5*02:02:01G	39715	0.00302974	9.18e-06
eur	DPB1	DPB1*02:01:02G	DRB5	DRB5*02:02:01G	39715	0.0423287	0.00179172
eur	DPB1	DPB1*02:02:01G	DRB5	DRB5*02:02:01G	39715	0.00322929	1.04e-05
eur	DPB1	DPB1*03:01:01G	DRB5	DRB5*02:02:01G	39715	0.0272111	0.00074
eur	DPB1	DPB1*04:01:01G	DRB5	DRB5*02:02:01G	39719	-0.157013	0.0246532
eur	DPB1	DPB1*04:02:01G	DRB5	DRB5*02:02:01G	39715	0.115056	0.0132379
eur	DPB1	DPB1*05:01:01G	DRB5	DRB5*02:02:01G	39715	-0.0292808	0.000857
eur	DPB1	DPB1*06:01:01G	DRB5	DRB5*02:02:01G	39715	-0.0186788	0.000349
eur	DPB1	DPB1*09:01:01G	DRB5	DRB5*02:02:01G	39715	0.00756405	5.72e-05
eur	DPB1	DPB1*10:01:01G	DRB5	DRB5*02:02:01G	39715	0.141895	0.0201343
eur	DPB1	DPB1*11:01:01G	DRB5	DRB5*02:02:01G	39716	-0.0101678	0.000103
eur	DPB1	DPB1*13:01:01G	DRB5	DRB5*02:02:01G	39716	0.0428006	0.00183189
eur	DPB1	DPB1*14:01:01G	DRB5	DRB5*02:02:01G	39715	0.0518951	0.0026931
eur	DPB1	DPB1*15:01:01G	DRB5	DRB5*02:02:01G	39715	0.0142421	0.000203
eur	DPB1	DPB1*16:01:01G	DRB5	DRB5*02:02:01G	39715	-0.00233553	5.45e-06
eur	DPB1	DPB1*17:01:01G	DRB5	DRB5*02:02:01G	39715	0.00268627	7.22e-06
eur	DPB1	DPB1*18:01:01G	DRB5	DRB5*02:02:01G	39715	-0.00575685	3.31e-05
eur	DPB1	DPB1*19:01:01G	DRB5	DRB5*02:02:01G	39715	0.0125477	0.000157
eur	DPB1	DPB1*20:01:01G	DRB5	DRB5*02:02:01G	39715	-0.00398504	1.59e-05
eur	DPB1	DPB1*23:01:01G	DRB5	DRB5*02:02:01G	39715	-0.0316708	0.00100304
eur	DPB1	DPB1*29:01:01G	DRB5	DRB5*02:02:01G	39715	-0.00191876	3.68e-06
eur	DPB1	DPB1*30:01:01G	DRB5	DRB5*02:02:01G	39715	-0.00565455	3.2e-05
eur	DPB1	DPB1*34:01:01G	DRB5	DRB5*02:02:01G	39715	-0.00507209	2.57e-05
eur	DPB1	DPB1*39:01:01G	DRB5	DRB5*02:02:01G	39715	-0.00191876	3.68e-06
eur	DPB1	DPB1*40:01:01G	DRB5	DRB5*02:02:01G	39715	-0.00271356	7.36e-06
eur	DPB1	DPB1*85:01:01G	DRB5	DRB5*02:02:01G	39715	0.0148029	0.000219
eur	DPB1	DPB1*01:01:01G	F	F*01:01:01G	156696	0.00205976	4.24e-06
eur	DPB1	DPB1*01:01:02G	F	F*01:01:01G	156692	-0.00150454	2.26e-06
eur	DPB1	DPB1*02:01:02G	F	F*01:01:01G	156692	0.0126951	0.000161
eur	DPB1	DPB1*02:02:01G	F	F*01:01:01G	156692	0.00685776	4.7e-05
eur	DPB1	DPB1*03:01:01G	F	F*01:01:01G	156693	-0.0558158	0.0031154
eur	DPB1	DPB1*04:01:01G	F	F*01:01:01G	156703	0.0112234	0.000126
eur	DPB1	DPB1*04:02:01G	F	F*01:01:01G	156692	0.00591632	3.5e-05
eur	DPB1	DPB1*05:01:01G	F	F*01:01:01G	156694	0.00184475	3.4e-06
eur	DPB1	DPB1*06:01:01G	F	F*01:01:01G	156692	0.000417	1.73e-07
eur	DPB1	DPB1*09:01:01G	F	F*01:01:01G	156693	0.00215196	4.63e-06
eur	DPB1	DPB1*10:01:01G	F	F*01:01:01G	156692	0.000185	3.42e-08
eur	DPB1	DPB1*11:01:01G	F	F*01:01:01G	156693	0.00851138	7.24e-05
eur	DPB1	DPB1*13:01:01G	F	F*01:01:01G	156693	0.00625541	3.91e-05
eur	DPB1	DPB1*14:01:01G	F	F*01:01:01G	156692	0.00347762	1.21e-05
eur	DPB1	DPB1*15:01:01G	F	F*01:01:01G	156692	0.00945881	8.95e-05
eur	DPB1	DPB1*16:01:01G	F	F*01:01:01G	156692	-0.00846233	7.16e-05
eur	DPB1	DPB1*17:01:01G	F	F*01:01:01G	156692	0.0067969	4.62e-05
eur	DPB1	DPB1*18:01:01G	F	F*01:01:01G	156692	-0.0064996	4.22e-05
eur	DPB1	DPB1*19:01:01G	F	F*01:01:01G	156692	-0.00711776	5.07e-05
eur	DPB1	DPB1*20:01:01G	F	F*01:01:01G	156692	-0.000129	1.66e-08
eur	DPB1	DPB1*23:01:01G	F	F*01:01:01G	156692	0.00796868	6.35e-05
eur	DPB1	DPB1*29:01:01G	F	F*01:01:01G	156692	0.000793	6.29e-07
eur	DPB1	DPB1*30:01:01G	F	F*01:01:01G	156692	0.000724	5.24e-07
eur	DPB1	DPB1*34:01:01G	F	F*01:01:01G	156692	0.00532072	2.83e-05
eur	DPB1	DPB1*39:01:01G	F	F*01:01:01G	156692	0.000915	8.38e-07
eur	DPB1	DPB1*40:01:01G	F	F*01:01:01G	156692	0.0017729	3.14e-06
eur	DPB1	DPB1*85:01:01G	F	F*01:01:01G	156692	0.00158571	2.51e-06
eur	DPB1	DPB1*01:01:01G	F	F*01:01:06	156691	-0.00119216	1.42e-06
eur	DPB1	DPB1*01:01:02G	F	F*01:01:06	156687	-0.0014868	2.21e-06
eur	DPB1	DPB1*02:01:02G	F	F*01:01:06	156687	0.00272471	7.42e-06
eur	DPB1	DPB1*02:02:01G	F	F*01:01:06	156687	-0.000846	7.16e-07
eur	DPB1	DPB1*03:01:01G	F	F*01:01:06	156688	-0.0045319	2.05e-05
eur	DPB1	DPB1*04:01:01G	F	F*01:01:06	156698	0.00341619	1.17e-05
eur	DPB1	DPB1*04:02:01G	F	F*01:01:06	156687	0.00056	3.13e-07
eur	DPB1	DPB1*05:01:01G	F	F*01:01:06	156689	0.0116007	0.000135
eur	DPB1	DPB1*06:01:01G	F	F*01:01:06	156687	-0.00153866	2.37e-06
eur	DPB1	DPB1*09:01:01G	F	F*01:01:06	156688	-0.00107489	1.16e-06
eur	DPB1	DPB1*10:01:01G	F	F*01:01:06	156687	-0.00582242	3.39e-05
eur	DPB1	DPB1*11:01:01G	F	F*01:01:06	156688	-0.00740763	5.49e-05
eur	DPB1	DPB1*13:01:01G	F	F*01:01:06	156688	-0.000884	7.82e-07
eur	DPB1	DPB1*14:01:01G	F	F*01:01:06	156687	0.00294063	8.65e-06
eur	DPB1	DPB1*15:01:01G	F	F*01:01:06	156687	-0.00472514	2.23e-05
eur	DPB1	DPB1*16:01:01G	F	F*01:01:06	156687	-0.00229575	5.27e-06
eur	DPB1	DPB1*17:01:01G	F	F*01:01:06	156687	-0.0026098	6.81e-06
eur	DPB1	DPB1*18:01:01G	F	F*01:01:06	156687	-0.000672	4.52e-07
eur	DPB1	DPB1*19:01:01G	F	F*01:01:06	156687	-0.000932	8.68e-07
eur	DPB1	DPB1*20:01:01G	F	F*01:01:06	156687	0.00129353	1.67e-06
eur	DPB1	DPB1*23:01:01G	F	F*01:01:06	156687	-0.0010226	1.05e-06
eur	DPB1	DPB1*29:01:01G	F	F*01:01:06	156687	-0.000161	2.61e-08
eur	DPB1	DPB1*30:01:01G	F	F*01:01:06	156687	-0.000597	3.56e-07
eur	DPB1	DPB1*34:01:01G	F	F*01:01:06	156687	-0.00108349	1.17e-06
eur	DPB1	DPB1*39:01:01G	F	F*01:01:06	156687	-0.000186	3.48e-08
eur	DPB1	DPB1*40:01:01G	F	F*01:01:06	156687	-0.000361	1.3e-07
eur	DPB1	DPB1*85:01:01G	F	F*01:01:06	156687	-0.000323	1.04e-07
eur	DPB1	DPB1*01:01:01G	F	F*01:01:07	156691	0.00673895	4.54e-05
eur	DPB1	DPB1*01:01:02G	F	F*01:01:07	156687	0.00548092	3e-05
eur	DPB1	DPB1*02:01:02G	F	F*01:01:07	156687	-0.00282385	7.97e-06
eur	DPB1	DPB1*02:02:01G	F	F*01:01:07	156687	-0.00265003	7.02e-06
eur	DPB1	DPB1*03:01:01G	F	F*01:01:07	156688	0.00781174	6.1e-05
eur	DPB1	DPB1*04:01:01G	F	F*01:01:07	156698	-0.00306287	9.38e-06
eur	DPB1	DPB1*04:02:01G	F	F*01:01:07	156687	-0.00603711	3.64e-05
eur	DPB1	DPB1*05:01:01G	F	F*01:01:07	156689	-0.00492708	2.43e-05
eur	DPB1	DPB1*06:01:01G	F	F*01:01:07	156687	-0.000449	2.02e-07
eur	DPB1	DPB1*09:01:01G	F	F*01:01:07	156688	-0.00273723	7.49e-06
eur	DPB1	DPB1*10:01:01G	F	F*01:01:07	156687	-0.00302061	9.12e-06
eur	DPB1	DPB1*11:01:01G	F	F*01:01:07	156688	-0.00223612	5e-06
eur	DPB1	DPB1*13:01:01G	F	F*01:01:07	156688	0.00487035	2.37e-05
eur	DPB1	DPB1*14:01:01G	F	F*01:01:07	156687	0.000551	3.04e-07
eur	DPB1	DPB1*15:01:01G	F	F*01:01:07	156687	-0.00312091	9.74e-06
eur	DPB1	DPB1*16:01:01G	F	F*01:01:07	156687	0.00733867	5.39e-05
eur	DPB1	DPB1*17:01:01G	F	F*01:01:07	156687	0.00465201	2.16e-05
eur	DPB1	DPB1*18:01:01G	F	F*01:01:07	156687	0.0571023	0.00326068
eur	DPB1	DPB1*19:01:01G	F	F*01:01:07	156687	0.00210584	4.43e-06
eur	DPB1	DPB1*20:01:01G	F	F*01:01:07	156687	9.1e-05	8.29e-09
eur	DPB1	DPB1*23:01:01G	F	F*01:01:07	156687	-0.00270755	7.33e-06
eur	DPB1	DPB1*29:01:01G	F	F*01:01:07	156687	-0.000107	1.14e-08
eur	DPB1	DPB1*30:01:01G	F	F*01:01:07	156687	-0.000394	1.55e-07
eur	DPB1	DPB1*34:01:01G	F	F*01:01:07	156687	-0.000716	5.12e-07
eur	DPB1	DPB1*39:01:01G	F	F*01:01:07	156687	-0.000123	1.52e-08
eur	DPB1	DPB1*40:01:01G	F	F*01:01:07	156687	-0.000238	5.69e-08
eur	DPB1	DPB1*85:01:01G	F	F*01:01:07	156687	-0.000213	4.55e-08
eur	DPB1	DPB1*01:01:01G	F	F*01:04:01G	156691	-0.0047735	2.28e-05
eur	DPB1	DPB1*01:01:02G	F	F*01:04:01G	156687	0.00151364	2.29e-06
eur	DPB1	DPB1*02:01:02G	F	F*01:04:01G	156687	-0.0136909	0.000187
eur	DPB1	DPB1*02:02:01G	F	F*01:04:01G	156687	-0.00565779	3.2e-05
eur	DPB1	DPB1*03:01:01G	F	F*01:04:01G	156688	0.0601225	0.00361471
eur	DPB1	DPB1*04:01:01G	F	F*01:04:01G	156698	-0.0129736	0.000168
eur	DPB1	DPB1*04:02:01G	F	F*01:04:01G	156687	-0.00568366	3.23e-05
eur	DPB1	DPB1*05:01:01G	F	F*01:04:01G	156689	-0.00244588	5.98e-06
eur	DPB1	DPB1*06:01:01G	F	F*01:04:01G	156687	0.000568	3.22e-07
eur	DPB1	DPB1*09:01:01G	F	F*01:04:01G	156688	-0.0012538	1.57e-06
eur	DPB1	DPB1*10:01:01G	F	F*01:04:01G	156687	-0.000715	5.11e-07
eur	DPB1	DPB1*11:01:01G	F	F*01:04:01G	156688	-0.00763263	5.83e-05
eur	DPB1	DPB1*13:01:01G	F	F*01:04:01G	156688	-0.00646803	4.18e-05
eur	DPB1	DPB1*14:01:01G	F	F*01:04:01G	156687	-0.00369867	1.37e-05
eur	DPB1	DPB1*15:01:01G	F	F*01:04:01G	156687	-0.00760264	5.78e-05
eur	DPB1	DPB1*16:01:01G	F	F*01:04:01G	156687	0.00871773	7.6e-05
eur	DPB1	DPB1*17:01:01G	F	F*01:04:01G	156687	-0.00711889	5.07e-05
eur	DPB1	DPB1*18:01:01G	F	F*01:04:01G	156687	-0.00103453	1.07e-06
eur	DPB1	DPB1*19:01:01G	F	F*01:04:01G	156687	0.00814366	6.63e-05
eur	DPB1	DPB1*20:01:01G	F	F*01:04:01G	156687	0.000435	1.89e-07
eur	DPB1	DPB1*23:01:01G	F	F*01:04:01G	156687	-0.00676449	4.58e-05
eur	DPB1	DPB1*29:01:01G	F	F*01:04:01G	156687	-0.000747	5.58e-07
eur	DPB1	DPB1*30:01:01G	F	F*01:04:01G	156687	-0.000424	1.8e-07
eur	DPB1	DPB1*34:01:01G	F	F*01:04:01G	156687	-0.00501272	2.51e-05
eur	DPB1	DPB1*39:01:01G	F	F*01:04:01G	156687	-0.000862	7.44e-07
eur	DPB1	DPB1*40:01:01G	F	F*01:04:01G	156687	-0.00167026	2.79e-06
eur	DPB1	DPB1*85:01:01G	F	F*01:04:01G	156687	-0.00149392	2.23e-06
eur	DPB1	DPB1*01:01:01G	G	G*01:01:01G	156400	-0.0505257	0.00255284
eur	DPB1	DPB1*01:01:02G	G	G*01:01:01G	156396	-0.000907	8.22e-07
eur	DPB1	DPB1*02:01:02G	G	G*01:01:01G	156396	-0.0348485	0.00121441
eur	DPB1	DPB1*02:02:01G	G	G*01:01:01G	156396	0.029413	0.000865
eur	DPB1	DPB1*03:01:01G	G	G*01:01:01G	156397	0.00164245	2.7e-06
eur	DPB1	DPB1*04:01:01G	G	G*01:01:01G	156407	0.0336302	0.00113099
eur	DPB1	DPB1*04:02:01G	G	G*01:01:01G	156396	-0.00484226	2.34e-05
eur	DPB1	DPB1*05:01:01G	G	G*01:01:01G	156398	0.0267198	0.000714
eur	DPB1	DPB1*06:01:01G	G	G*01:01:01G	156396	-0.011126	0.000124
eur	DPB1	DPB1*09:01:01G	G	G*01:01:01G	156397	-0.0183472	0.000337
eur	DPB1	DPB1*10:01:01G	G	G*01:01:01G	156396	-0.000124	1.54e-08
eur	DPB1	DPB1*11:01:01G	G	G*01:01:01G	156397	0.0566932	0.00321412
eur	DPB1	DPB1*13:01:01G	G	G*01:01:01G	156397	-0.0202446	0.00041
eur	DPB1	DPB1*14:01:01G	G	G*01:01:01G	156396	-0.00254844	6.49e-06
eur	DPB1	DPB1*15:01:01G	G	G*01:01:01G	156396	0.00492413	2.42e-05
eur	DPB1	DPB1*16:01:01G	G	G*01:01:01G	156396	0.0137967	0.00019
eur	DPB1	DPB1*17:01:01G	G	G*01:01:01G	156396	-0.0240049	0.000576
eur	DPB1	DPB1*18:01:01G	G	G*01:01:01G	156396	-0.00196728	3.87e-06
eur	DPB1	DPB1*19:01:01G	G	G*01:01:01G	156396	0.0114438	0.000131
eur	DPB1	DPB1*20:01:01G	G	G*01:01:01G	156396	0.0135375	0.000183
eur	DPB1	DPB1*23:01:01G	G	G*01:01:01G	156396	-0.0106318	0.000113
eur	DPB1	DPB1*29:01:01G	G	G*01:01:01G	156396	-0.00181539	3.3e-06
eur	DPB1	DPB1*30:01:01G	G	G*01:01:01G	156396	-0.00189639	3.6e-06
eur	DPB1	DPB1*34:01:01G	G	G*01:01:01G	156396	-0.00147973	2.19e-06
eur	DPB1	DPB1*39:01:01G	G	G*01:01:01G	156396	-0.00150333	2.26e-06
eur	DPB1	DPB1*40:01:01G	G	G*01:01:01G	156396	0.000533	2.84e-07
eur	DPB1	DPB1*85:01:01G	G	G*01:01:01G	156396	-0.00157692	2.49e-06
eur	DPB1	DPB1*01:01:01G	G	G*01:01:02G	156368	0.0968693	0.00938366
eur	DPB1	DPB1*01:01:02G	G	G*01:01:02G	156364	-0.00621814	3.87e-05
eur	DPB1	DPB1*02:01:02G	G	G*01:01:02G	156364	0.011241	0.000126
eur	DPB1	DPB1*02:02:01G	G	G*01:01:02G	156364	-0.0282665	0.000799
eur	DPB1	DPB1*03:01:01G	G	G*01:01:02G	156365	-0.0167774	0.000281
eur	DPB1	DPB1*04:01:01G	G	G*01:01:02G	156375	-0.00732402	5.36e-05
eur	DPB1	DPB1*04:02:01G	G	G*01:01:02G	156364	-0.00442657	1.96e-05
eur	DPB1	DPB1*05:01:01G	G	G*01:01:02G	156366	-0.0172468	0.000297
eur	DPB1	DPB1*06:01:01G	G	G*01:01:02G	156364	-0.0106968	0.000114
eur	DPB1	DPB1*09:01:01G	G	G*01:01:02G	156365	0.0162637	0.000265
eur	DPB1	DPB1*10:01:01G	G	G*01:01:02G	156364	0.000938	8.81e-07
eur	DPB1	DPB1*11:01:01G	G	G*01:01:02G	156365	-0.0397922	0.00158342
eur	DPB1	DPB1*13:01:01G	G	G*01:01:02G	156365	0.0101057	0.000102
eur	DPB1	DPB1*14:01:01G	G	G*01:01:02G	156364	-0.0110309	0.000122
eur	DPB1	DPB1*15:01:01G	G	G*01:01:02G	156364	-0.00997011	9.94e-05
eur	DPB1	DPB1*16:01:01G	G	G*01:01:02G	156364	-0.013415	0.00018
eur	DPB1	DPB1*17:01:01G	G	G*01:01:02G	156364	-0.0206175	0.000425
eur	DPB1	DPB1*18:01:01G	G	G*01:01:02G	156364	-0.00550477	3.03e-05
eur	DPB1	DPB1*19:01:01G	G	G*01:01:02G	156364	-0.00736032	5.42e-05
eur	DPB1	DPB1*20:01:01G	G	G*01:01:02G	156364	-0.00651712	4.25e-05
eur	DPB1	DPB1*23:01:01G	G	G*01:01:02G	156364	0.0192626	0.000371
eur	DPB1	DPB1*29:01:01G	G	G*01:01:02G	156364	0.000446	1.99e-07
eur	DPB1	DPB1*30:01:01G	G	G*01:01:02G	156364	-0.0015866	2.52e-06
eur	DPB1	DPB1*34:01:01G	G	G*01:01:02G	156364	-0.0071996	5.18e-05
eur	DPB1	DPB1*39:01:01G	G	G*01:01:02G	156364	-0.00078	6.08e-07
eur	DPB1	DPB1*40:01:01G	G	G*01:01:02G	156364	-0.00201127	4.05e-06
eur	DPB1	DPB1*85:01:01G	G	G*01:01:02G	156364	-0.000229	5.26e-08
eur	DPB1	DPB1*01:01:01G	G	G*01:01:03G	156312	-0.0261953	0.000686
eur	DPB1	DPB1*01:01:02G	G	G*01:01:03G	156308	0.000907	8.23e-07
eur	DPB1	DPB1*02:01:02G	G	G*01:01:03G	156308	-0.00908821	8.26e-05
eur	DPB1	DPB1*02:02:01G	G	G*01:01:03G	156308	0.0126792	0.000161
eur	DPB1	DPB1*03:01:01G	G	G*01:01:03G	156309	0.0157831	0.000249
eur	DPB1	DPB1*04:01:01G	G	G*01:01:03G	156319	-0.00461357	2.13e-05
eur	DPB1	DPB1*04:02:01G	G	G*01:01:03G	156308	0.0122802	0.000151
eur	DPB1	DPB1*05:01:01G	G	G*01:01:03G	156310	-0.00646763	4.18e-05
eur	DPB1	DPB1*06:01:01G	G	G*01:01:03G	156308	0.00948728	9e-05
eur	DPB1	DPB1*09:01:01G	G	G*01:01:03G	156309	0.00657516	4.32e-05
eur	DPB1	DPB1*10:01:01G	G	G*01:01:03G	156308	0.0063225	4e-05
eur	DPB1	DPB1*11:01:01G	G	G*01:01:03G	156309	-0.00427467	1.83e-05
eur	DPB1	DPB1*13:01:01G	G	G*01:01:03G	156309	-0.00227544	5.18e-06
eur	DPB1	DPB1*14:01:01G	G	G*01:01:03G	156308	0.00578442	3.35e-05
eur	DPB1	DPB1*15:01:01G	G	G*01:01:03G	156308	0.0114445	0.000131
eur	DPB1	DPB1*16:01:01G	G	G*01:01:03G	156308	-0.00160824	2.59e-06
eur	DPB1	DPB1*17:01:01G	G	G*01:01:03G	156308	0.00182788	3.34e-06
eur	DPB1	DPB1*18:01:01G	G	G*01:01:03G	156308	-0.00446352	1.99e-05
eur	DPB1	DPB1*19:01:01G	G	G*01:01:03G	156308	-0.00462659	2.14e-05
eur	DPB1	DPB1*20:01:01G	G	G*01:01:03G	156308	-0.00603179	3.64e-05
eur	DPB1	DPB1*23:01:01G	G	G*01:01:03G	156308	-0.00663542	4.4e-05
eur	DPB1	DPB1*29:01:01G	G	G*01:01:03G	156308	0.00274407	7.53e-06
eur	DPB1	DPB1*30:01:01G	G	G*01:01:03G	156308	-0.00230251	5.3e-06
eur	DPB1	DPB1*34:01:01G	G	G*01:01:03G	156308	-0.00281423	7.92e-06
eur	DPB1	DPB1*39:01:01G	G	G*01:01:03G	156308	0.00192331	3.7e-06
eur	DPB1	DPB1*40:01:01G	G	G*01:01:03G	156308	0.000348	1.21e-07
eur	DPB1	DPB1*85:01:01G	G	G*01:01:03G	156308	-0.000983	9.65e-07
eur	DPB1	DPB1*01:01:01G	G	G*01:01:08	156304	-0.000773	5.98e-07
eur	DPB1	DPB1*01:01:02G	G	G*01:01:08	156300	0.001891	3.58e-06
eur	DPB1	DPB1*02:01:02G	G	G*01:01:08	156300	0.00263069	6.92e-06
eur	DPB1	DPB1*02:02:01G	G	G*01:01:08	156300	-3e-05	9e-10
eur	DPB1	DPB1*03:01:01G	G	G*01:01:08	156301	-0.00204715	4.19e-06
eur	DPB1	DPB1*04:01:01G	G	G*01:01:08	156311	-0.00300531	9.03e-06
eur	DPB1	DPB1*04:02:01G	G	G*01:01:08	156300	0.00278975	7.78e-06
eur	DPB1	DPB1*05:01:01G	G	G*01:01:08	156302	4.45e-05	1.98e-09
eur	DPB1	DPB1*06:01:01G	G	G*01:01:08	156300	-0.00061	3.72e-07
eur	DPB1	DPB1*09:01:01G	G	G*01:01:08	156301	0.00198009	3.92e-06
eur	DPB1	DPB1*10:01:01G	G	G*01:01:08	156300	-0.00427428	1.83e-05
eur	DPB1	DPB1*11:01:01G	G	G*01:01:08	156301	0.00137576	1.89e-06
eur	DPB1	DPB1*13:01:01G	G	G*01:01:08	156301	0.00450252	2.03e-05
eur	DPB1	DPB1*14:01:01G	G	G*01:01:08	156300	0.00482415	2.33e-05
eur	DPB1	DPB1*15:01:01G	G	G*01:01:08	156300	-0.00256075	6.56e-06
eur	DPB1	DPB1*16:01:01G	G	G*01:01:08	156300	-0.00375361	1.41e-05
eur	DPB1	DPB1*17:01:01G	G	G*01:01:08	156300	0.00543498	2.95e-05
eur	DPB1	DPB1*18:01:01G	G	G*01:01:08	156300	0.00645121	4.16e-05
eur	DPB1	DPB1*19:01:01G	G	G*01:01:08	156300	-0.00429415	1.84e-05
eur	DPB1	DPB1*20:01:01G	G	G*01:01:08	156300	-0.00314033	9.86e-06
eur	DPB1	DPB1*23:01:01G	G	G*01:01:08	156300	-0.00381378	1.45e-05
eur	DPB1	DPB1*29:01:01G	G	G*01:01:08	156300	-0.000384	1.47e-07
eur	DPB1	DPB1*30:01:01G	G	G*01:01:08	156300	-0.00141821	2.01e-06
eur	DPB1	DPB1*34:01:01G	G	G*01:01:08	156300	-5.71e-05	3.27e-09
eur	DPB1	DPB1*39:01:01G	G	G*01:01:08	156300	-0.000443	1.96e-07
eur	DPB1	DPB1*40:01:01G	G	G*01:01:08	156300	-0.000858	7.36e-07
eur	DPB1	DPB1*85:01:01G	G	G*01:01:08	156300	-0.000767	5.89e-07
eur	DPB1	DPB1*01:01:01G	G	G*01:01:09	156304	0.00990322	9.81e-05
eur	DPB1	DPB1*01:01:02G	G	G*01:01:09	156300	0.0254967	0.00065
eur	DPB1	DPB1*02:01:02G	G	G*01:01:09	156300	0.000828	6.86e-07
eur	DPB1	DPB1*02:02:01G	G	G*01:01:09	156300	-0.0013183	1.74e-06
eur	DPB1	DPB1*03:01:01G	G	G*01:01:09	156301	-0.0021387	4.57e-06
eur	DPB1	DPB1*04:01:01G	G	G*01:01:09	156311	-0.00495774	2.46e-05
eur	DPB1	DPB1*04:02:01G	G	G*01:01:09	156300	0.00198437	3.94e-06
eur	DPB1	DPB1*05:01:01G	G	G*01:01:09	156302	-0.00245548	6.03e-06
eur	DPB1	DPB1*06:01:01G	G	G*01:01:09	156300	-0.002316	5.36e-06
eur	DPB1	DPB1*09:01:01G	G	G*01:01:09	156301	-0.00136255	1.86e-06
eur	DPB1	DPB1*10:01:01G	G	G*01:01:09	156300	0.00362361	1.31e-05
eur	DPB1	DPB1*11:01:01G	G	G*01:01:09	156301	0.000235	5.54e-08
eur	DPB1	DPB1*13:01:01G	G	G*01:01:09	156301	-0.00236032	5.57e-06
eur	DPB1	DPB1*14:01:01G	G	G*01:01:09	156300	0.00108373	1.17e-06
eur	DPB1	DPB1*15:01:01G	G	G*01:01:09	156300	-0.00155338	2.41e-06
eur	DPB1	DPB1*16:01:01G	G	G*01:01:09	156300	-0.00129019	1.66e-06
eur	DPB1	DPB1*17:01:01G	G	G*01:01:09	156300	0.000861	7.42e-07
eur	DPB1	DPB1*18:01:01G	G	G*01:01:09	156300	0.0287014	0.000824
eur	DPB1	DPB1*19:01:01G	G	G*01:01:09	156300	-0.0013393	1.79e-06
eur	DPB1	DPB1*20:01:01G	G	G*01:01:09	156300	-0.00123122	1.52e-06
eur	DPB1	DPB1*23:01:01G	G	G*01:01:09	156300	-0.00134846	1.82e-06
eur	DPB1	DPB1*29:01:01G	G	G*01:01:09	156300	-5.31e-05	2.82e-09
eur	DPB1	DPB1*30:01:01G	G	G*01:01:09	156300	-0.000197	3.86e-08
eur	DPB1	DPB1*34:01:01G	G	G*01:01:09	156300	-0.000355	1.26e-07
eur	DPB1	DPB1*39:01:01G	G	G*01:01:09	156300	-6.14e-05	3.77e-09
eur	DPB1	DPB1*40:01:01G	G	G*01:01:09	156300	-0.000119	1.41e-08
eur	DPB1	DPB1*85:01:01G	G	G*01:01:09	156300	-0.000106	1.13e-08
eur	DPB1	DPB1*01:01:01G	G	G*01:01:12	156304	-0.00497018	2.47e-05
eur	DPB1	DPB1*01:01:02G	G	G*01:01:12	156300	-0.00183319	3.36e-06
eur	DPB1	DPB1*02:01:02G	G	G*01:01:12	156300	0.0032143	1.03e-05
eur	DPB1	DPB1*02:02:01G	G	G*01:01:12	156300	-0.00364296	1.33e-05
eur	DPB1	DPB1*03:01:01G	G	G*01:01:12	156301	-0.0045055	2.03e-05
eur	DPB1	DPB1*04:01:01G	G	G*01:01:12	156311	0.00183443	3.37e-06
eur	DPB1	DPB1*04:02:01G	G	G*01:01:12	156300	0.00290382	8.43e-06
eur	DPB1	DPB1*05:01:01G	G	G*01:01:12	156302	-0.00141687	2.01e-06
eur	DPB1	DPB1*06:01:01G	G	G*01:01:12	156300	-0.00417068	1.74e-05
eur	DPB1	DPB1*09:01:01G	G	G*01:01:12	156301	0.00492975	2.43e-05
eur	DPB1	DPB1*10:01:01G	G	G*01:01:12	156300	-0.00212167	4.5e-06
eur	DPB1	DPB1*11:01:01G	G	G*01:01:12	156301	-0.00699537	4.89e-05
eur	DPB1	DPB1*13:01:01G	G	G*01:01:12	156301	0.00806238	6.5e-05
eur	DPB1	DPB1*14:01:01G	G	G*01:01:12	156300	0.00315274	9.94e-06
eur	DPB1	DPB1*15:01:01G	G	G*01:01:12	156300	-0.00251213	6.31e-06
eur	DPB1	DPB1*16:01:01G	G	G*01:01:12	156300	-0.00350468	1.23e-05
eur	DPB1	DPB1*17:01:01G	G	G*01:01:12	156300	0.00555409	3.08e-05
eur	DPB1	DPB1*18:01:01G	G	G*01:01:12	156300	-0.000829	6.87e-07
eur	DPB1	DPB1*19:01:01G	G	G*01:01:12	156300	-0.001167	1.36e-06
eur	DPB1	DPB1*20:01:01G	G	G*01:01:12	156300	-0.00323898	1.05e-05
eur	DPB1	DPB1*23:01:01G	G	G*01:01:12	156300	-2.44e-05	5.96e-10
eur	DPB1	DPB1*29:01:01G	G	G*01:01:12	156300	-0.000199	3.96e-08
eur	DPB1	DPB1*30:01:01G	G	G*01:01:12	156300	-0.000736	5.42e-07
eur	DPB1	DPB1*34:01:01G	G	G*01:01:12	156300	-0.00133096	1.77e-06
eur	DPB1	DPB1*39:01:01G	G	G*01:01:12	156300	-0.00023	5.28e-08
eur	DPB1	DPB1*40:01:01G	G	G*01:01:12	156300	-0.000445	1.98e-07
eur	DPB1	DPB1*85:01:01G	G	G*01:01:12	156300	-0.000398	1.59e-07
eur	DPB1	DPB1*01:01:01G	G	G*01:01:14	156305	-0.00918108	8.43e-05
eur	DPB1	DPB1*01:01:02G	G	G*01:01:14	156301	-0.00146854	2.16e-06
eur	DPB1	DPB1*02:01:02G	G	G*01:01:14	156301	0.00411547	1.69e-05
eur	DPB1	DPB1*02:02:01G	G	G*01:01:14	156301	0.00017	2.88e-08
eur	DPB1	DPB1*03:01:01G	G	G*01:01:14	156302	-0.000628	3.94e-07
eur	DPB1	DPB1*04:01:01G	G	G*01:01:14	156312	0.00517415	2.68e-05
eur	DPB1	DPB1*04:02:01G	G	G*01:01:14	156301	0.00243	5.9e-06
eur	DPB1	DPB1*05:01:01G	G	G*01:01:14	156303	-0.00678699	4.61e-05
eur	DPB1	DPB1*06:01:01G	G	G*01:01:14	156301	0.00548726	3.01e-05
eur	DPB1	DPB1*09:01:01G	G	G*01:01:14	156302	-0.00110965	1.23e-06
eur	DPB1	DPB1*10:01:01G	G	G*01:01:14	156301	-0.00208552	4.35e-06
eur	DPB1	DPB1*11:01:01G	G	G*01:01:14	156302	-0.0077814	6.06e-05
eur	DPB1	DPB1*13:01:01G	G	G*01:01:14	156302	0.00110973	1.23e-06
eur	DPB1	DPB1*14:01:01G	G	G*01:01:14	156301	0.00053	2.8e-07
eur	DPB1	DPB1*15:01:01G	G	G*01:01:14	156301	-0.00462992	2.14e-05
eur	DPB1	DPB1*16:01:01G	G	G*01:01:14	156301	0.00132563	1.76e-06
eur	DPB1	DPB1*17:01:01G	G	G*01:01:14	156301	-0.00465351	2.17e-05
eur	DPB1	DPB1*18:01:01G	G	G*01:01:14	156301	-0.00152031	2.31e-06
eur	DPB1	DPB1*19:01:01G	G	G*01:01:14	156301	-5.63e-05	3.17e-09
eur	DPB1	DPB1*20:01:01G	G	G*01:01:14	156301	0.00357942	1.28e-05
eur	DPB1	DPB1*23:01:01G	G	G*01:01:14	156301	-0.000997	9.94e-07
eur	DPB1	DPB1*29:01:01G	G	G*01:01:14	156301	-0.000365	1.33e-07
eur	DPB1	DPB1*30:01:01G	G	G*01:01:14	156301	-0.00134991	1.82e-06
eur	DPB1	DPB1*34:01:01G	G	G*01:01:14	156301	-0.00244116	5.96e-06
eur	DPB1	DPB1*39:01:01G	G	G*01:01:14	156301	-0.000422	1.78e-07
eur	DPB1	DPB1*40:01:01G	G	G*01:01:14	156301	-0.000816	6.67e-07
eur	DPB1	DPB1*85:01:01G	G	G*01:01:14	156301	-0.00073	5.33e-07
eur	DPB1	DPB1*01:01:01G	G	G*01:01:15	156305	0.0055105	3.04e-05
eur	DPB1	DPB1*01:01:02G	G	G*01:01:15	156301	0.00954361	9.11e-05
eur	DPB1	DPB1*02:01:02G	G	G*01:01:15	156301	0.00601249	3.62e-05
eur	DPB1	DPB1*02:02:01G	G	G*01:01:15	156301	-0.00118461	1.4e-06
eur	DPB1	DPB1*03:01:01G	G	G*01:01:15	156302	0.0137673	0.00019
eur	DPB1	DPB1*04:01:01G	G	G*01:01:15	156312	-0.010555	0.000111
eur	DPB1	DPB1*04:02:01G	G	G*01:01:15	156301	-0.00245379	6.02e-06
eur	DPB1	DPB1*05:01:01G	G	G*01:01:15	156303	-0.00485266	2.35e-05
eur	DPB1	DPB1*06:01:01G	G	G*01:01:15	156301	-0.00095	9.03e-07
eur	DPB1	DPB1*09:01:01G	G	G*01:01:15	156302	0.00643621	4.14e-05
eur	DPB1	DPB1*10:01:01G	G	G*01:01:15	156301	-0.000567	3.22e-07
eur	DPB1	DPB1*11:01:01G	G	G*01:01:15	156302	0.00292136	8.53e-06
eur	DPB1	DPB1*13:01:01G	G	G*01:01:15	156302	-0.00229647	5.27e-06
eur	DPB1	DPB1*14:01:01G	G	G*01:01:15	156301	-0.00238359	5.68e-06
eur	DPB1	DPB1*15:01:01G	G	G*01:01:15	156301	-0.00376472	1.42e-05
eur	DPB1	DPB1*16:01:01G	G	G*01:01:15	156301	-0.00106523	1.13e-06
eur	DPB1	DPB1*17:01:01G	G	G*01:01:15	156301	-0.00147349	2.17e-06
eur	DPB1	DPB1*18:01:01G	G	G*01:01:15	156301	0.0233484	0.000545
eur	DPB1	DPB1*19:01:01G	G	G*01:01:15	156301	-0.00324589	1.05e-05
eur	DPB1	DPB1*20:01:01G	G	G*01:01:15	156301	-0.00298394	8.9e-06
eur	DPB1	DPB1*23:01:01G	G	G*01:01:15	156301	-0.00326809	1.07e-05
eur	DPB1	DPB1*29:01:01G	G	G*01:01:15	156301	-0.000129	1.66e-08
eur	DPB1	DPB1*30:01:01G	G	G*01:01:15	156301	-0.000476	2.27e-07
eur	DPB1	DPB1*34:01:01G	G	G*01:01:15	156301	-0.000861	7.42e-07
eur	DPB1	DPB1*39:01:01G	G	G*01:01:15	156301	-0.000149	2.21e-08
eur	DPB1	DPB1*40:01:01G	G	G*01:01:15	156301	-0.000288	8.3e-08
eur	DPB1	DPB1*85:01:01G	G	G*01:01:15	156301	-0.000258	6.64e-08
eur	DPB1	DPB1*01:01:01G	G	G*01:01:17G	156308	-0.00143051	2.05e-06
eur	DPB1	DPB1*01:01:02G	G	G*01:01:17G	156304	0.00174903	3.06e-06
eur	DPB1	DPB1*02:01:02G	G	G*01:01:17G	156304	0.0204054	0.000416
eur	DPB1	DPB1*02:02:01G	G	G*01:01:17G	156304	-0.00367214	1.35e-05
eur	DPB1	DPB1*03:01:01G	G	G*01:01:17G	156305	0.000837	7.01e-07
eur	DPB1	DPB1*04:01:01G	G	G*01:01:17G	156315	-0.00979654	9.6e-05
eur	DPB1	DPB1*04:02:01G	G	G*01:01:17G	156304	0.00195156	3.81e-06
eur	DPB1	DPB1*05:01:01G	G	G*01:01:17G	156306	0.00129657	1.68e-06
eur	DPB1	DPB1*06:01:01G	G	G*01:01:17G	156304	-0.00191235	3.66e-06
eur	DPB1	DPB1*09:01:01G	G	G*01:01:17G	156305	-0.00224486	5.04e-06
eur	DPB1	DPB1*10:01:01G	G	G*01:01:17G	156304	0.00529727	2.81e-05
eur	DPB1	DPB1*11:01:01G	G	G*01:01:17G	156305	-0.000679	4.6e-07
eur	DPB1	DPB1*13:01:01G	G	G*01:01:17G	156305	-0.00861433	7.42e-05
eur	DPB1	DPB1*14:01:01G	G	G*01:01:17G	156304	-0.00560904	3.15e-05
eur	DPB1	DPB1*15:01:01G	G	G*01:01:17G	156304	0.0033652	1.13e-05
eur	DPB1	DPB1*16:01:01G	G	G*01:01:17G	156304	0.00216178	4.67e-06
eur	DPB1	DPB1*17:01:01G	G	G*01:01:17G	156304	-0.00297095	8.83e-06
eur	DPB1	DPB1*18:01:01G	G	G*01:01:17G	156304	-0.0016247	2.64e-06
eur	DPB1	DPB1*19:01:01G	G	G*01:01:17G	156304	-0.00586361	3.44e-05
eur	DPB1	DPB1*20:01:01G	G	G*01:01:17G	156304	-0.00691626	4.78e-05
eur	DPB1	DPB1*23:01:01G	G	G*01:01:17G	156304	0.000464	2.15e-07
eur	DPB1	DPB1*29:01:01G	G	G*01:01:17G	156304	-0.00039	1.52e-07
eur	DPB1	DPB1*30:01:01G	G	G*01:01:17G	156304	-0.00144261	2.08e-06
eur	DPB1	DPB1*34:01:01G	G	G*01:01:17G	156304	-0.000139	1.93e-08
eur	DPB1	DPB1*39:01:01G	G	G*01:01:17G	156304	-0.000451	2.03e-07
eur	DPB1	DPB1*40:01:01G	G	G*01:01:17G	156304	-0.000872	7.61e-07
eur	DPB1	DPB1*85:01:01G	G	G*01:01:17G	156304	-0.00078	6.09e-07
eur	DPB1	DPB1*01:01:01G	G	G*01:01:20	156305	0.00445912	1.99e-05
eur	DPB1	DPB1*01:01:02G	G	G*01:01:20	156301	-0.00300316	9.02e-06
eur	DPB1	DPB1*02:01:02G	G	G*01:01:20	156301	-0.00568097	3.23e-05
eur	DPB1	DPB1*02:02:01G	G	G*01:01:20	156301	-0.00102133	1.04e-06
eur	DPB1	DPB1*03:01:01G	G	G*01:01:20	156302	-8.36e-05	6.99e-09
eur	DPB1	DPB1*04:01:01G	G	G*01:01:20	156312	-0.000965	9.31e-07
eur	DPB1	DPB1*04:02:01G	G	G*01:01:20	156301	-0.00348816	1.22e-05
eur	DPB1	DPB1*05:01:01G	G	G*01:01:20	156303	-5.01e-05	2.51e-09
eur	DPB1	DPB1*06:01:01G	G	G*01:01:20	156301	0.0012704	1.61e-06
eur	DPB1	DPB1*09:01:01G	G	G*01:01:20	156302	-0.00151326	2.29e-06
eur	DPB1	DPB1*10:01:01G	G	G*01:01:20	156301	1.39e-05	1.93e-10
eur	DPB1	DPB1*11:01:01G	G	G*01:01:20	156302	-0.00460797	2.12e-05
eur	DPB1	DPB1*13:01:01G	G	G*01:01:20	156302	0.000229	5.25e-08
eur	DPB1	DPB1*14:01:01G	G	G*01:01:20	156301	-0.0029813	8.89e-06
eur	DPB1	DPB1*15:01:01G	G	G*01:01:20	156301	-0.00284657	8.1e-06
eur	DPB1	DPB1*16:01:01G	G	G*01:01:20	156301	0.0524792	0.00275406
eur	DPB1	DPB1*17:01:01G	G	G*01:01:20	156301	0.00187114	3.5e-06
eur	DPB1	DPB1*18:01:01G	G	G*01:01:20	156301	-0.0013579	1.84e-06
eur	DPB1	DPB1*19:01:01G	G	G*01:01:20	156301	0.000344	1.18e-07
eur	DPB1	DPB1*20:01:01G	G	G*01:01:20	156301	-0.00339198	1.15e-05
eur	DPB1	DPB1*23:01:01G	G	G*01:01:20	156301	0.000111	1.22e-08
eur	DPB1	DPB1*29:01:01G	G	G*01:01:20	156301	-0.000326	1.06e-07
eur	DPB1	DPB1*30:01:01G	G	G*01:01:20	156301	-0.00120571	1.45e-06
eur	DPB1	DPB1*34:01:01G	G	G*01:01:20	156301	-0.00218039	4.75e-06
eur	DPB1	DPB1*39:01:01G	G	G*01:01:20	156301	-0.000377	1.42e-07
eur	DPB1	DPB1*40:01:01G	G	G*01:01:20	156301	0.00795486	6.33e-05
eur	DPB1	DPB1*85:01:01G	G	G*01:01:20	156301	-0.000652	4.25e-07
eur	DPB1	DPB1*01:01:01G	G	G*01:03:01G	156316	-0.0198489	0.000394
eur	DPB1	DPB1*01:01:02G	G	G*01:03:01G	156312	0.00412471	1.7e-05
eur	DPB1	DPB1*02:01:02G	G	G*01:03:01G	156312	0.0122857	0.000151
eur	DPB1	DPB1*02:02:01G	G	G*01:03:01G	156312	-0.00488171	2.38e-05
eur	DPB1	DPB1*03:01:01G	G	G*01:03:01G	156313	0.0322734	0.00104158
eur	DPB1	DPB1*04:01:01G	G	G*01:03:01G	156323	-0.024317	0.000591
eur	DPB1	DPB1*04:02:01G	G	G*01:03:01G	156312	-0.00529522	2.8e-05
eur	DPB1	DPB1*05:01:01G	G	G*01:03:01G	156314	-0.002381	5.67e-06
eur	DPB1	DPB1*06:01:01G	G	G*01:03:01G	156312	0.0540569	0.00292215
eur	DPB1	DPB1*09:01:01G	G	G*01:03:01G	156313	-0.00736529	5.42e-05
eur	DPB1	DPB1*10:01:01G	G	G*01:03:01G	156312	-0.00364457	1.33e-05
eur	DPB1	DPB1*11:01:01G	G	G*01:03:01G	156313	-0.0120124	0.000144
eur	DPB1	DPB1*13:01:01G	G	G*01:03:01G	156313	0.00394199	1.55e-05
eur	DPB1	DPB1*14:01:01G	G	G*01:03:01G	156312	-0.00815774	6.65e-05
eur	DPB1	DPB1*15:01:01G	G	G*01:03:01G	156312	0.00562299	3.16e-05
eur	DPB1	DPB1*16:01:01G	G	G*01:03:01G	156312	-0.00600022	3.6e-05
eur	DPB1	DPB1*17:01:01G	G	G*01:03:01G	156312	0.00269963	7.29e-06
eur	DPB1	DPB1*18:01:01G	G	G*01:03:01G	156312	0.00765672	5.86e-05
eur	DPB1	DPB1*19:01:01G	G	G*01:03:01G	156312	-0.00602948	3.64e-05
eur	DPB1	DPB1*20:01:01G	G	G*01:03:01G	156312	0.00237225	5.63e-06
eur	DPB1	DPB1*23:01:01G	G	G*01:03:01G	156312	-0.00487948	2.38e-05
eur	DPB1	DPB1*29:01:01G	G	G*01:03:01G	156312	-0.00124141	1.54e-06
eur	DPB1	DPB1*30:01:01G	G	G*01:03:01G	156312	0.00263208	6.93e-06
eur	DPB1	DPB1*34:01:01G	G	G*01:03:01G	156312	0.0268643	0.000722
eur	DPB1	DPB1*39:01:01G	G	G*01:03:01G	156312	-0.00143346	2.05e-06
eur	DPB1	DPB1*40:01:01G	G	G*01:03:01G	156312	-0.00277597	7.71e-06
eur	DPB1	DPB1*85:01:01G	G	G*01:03:01G	156312	0.000187	3.49e-08
eur	DPB1	DPB1*01:01:01G	G	G*01:04:01G	156315	-0.0292595	0.000856
eur	DPB1	DPB1*01:01:02G	G	G*01:04:01G	156311	0.00409916	1.68e-05
eur	DPB1	DPB1*02:01:02G	G	G*01:04:01G	156311	0.0375628	0.00141096
eur	DPB1	DPB1*02:02:01G	G	G*01:04:01G	156311	-0.00773513	5.98e-05
eur	DPB1	DPB1*03:01:01G	G	G*01:04:01G	156312	-0.00673806	4.54e-05
eur	DPB1	DPB1*04:01:01G	G	G*01:04:01G	156322	-0.00865498	7.49e-05
eur	DPB1	DPB1*04:02:01G	G	G*01:04:01G	156311	0.00100261	1.01e-06
eur	DPB1	DPB1*05:01:01G	G	G*01:04:01G	156313	-0.00795679	6.33e-05
eur	DPB1	DPB1*06:01:01G	G	G*01:04:01G	156311	-0.00750535	5.63e-05
eur	DPB1	DPB1*09:01:01G	G	G*01:04:01G	156312	0.00116191	1.35e-06
eur	DPB1	DPB1*10:01:01G	G	G*01:04:01G	156311	-0.00250381	6.27e-06
eur	DPB1	DPB1*11:01:01G	G	G*01:04:01G	156312	-0.0174907	0.000306
eur	DPB1	DPB1*13:01:01G	G	G*01:04:01G	156312	0.0153219	0.000235
eur	DPB1	DPB1*14:01:01G	G	G*01:04:01G	156311	0.0140636	0.000198
eur	DPB1	DPB1*15:01:01G	G	G*01:04:01G	156311	-0.00280618	7.87e-06
eur	DPB1	DPB1*16:01:01G	G	G*01:04:01G	156311	-0.00464703	2.16e-05
eur	DPB1	DPB1*17:01:01G	G	G*01:04:01G	156311	0.0141238	0.000199
eur	DPB1	DPB1*18:01:01G	G	G*01:04:01G	156311	0.00499985	2.5e-05
eur	DPB1	DPB1*19:01:01G	G	G*01:04:01G	156311	0.00201121	4.04e-06
eur	DPB1	DPB1*20:01:01G	G	G*01:04:01G	156311	-0.00341181	1.16e-05
eur	DPB1	DPB1*23:01:01G	G	G*01:04:01G	156311	-0.00362077	1.31e-05
eur	DPB1	DPB1*29:01:01G	G	G*01:04:01G	156311	-0.00192595	3.71e-06
eur	DPB1	DPB1*30:01:01G	G	G*01:04:01G	156311	0.00558611	3.12e-05
eur	DPB1	DPB1*34:01:01G	G	G*01:04:01G	156311	-0.000438	1.92e-07
eur	DPB1	DPB1*39:01:01G	G	G*01:04:01G	156311	0.000905	8.19e-07
eur	DPB1	DPB1*40:01:01G	G	G*01:04:01G	156311	0.000541	2.93e-07
eur	DPB1	DPB1*85:01:01G	G	G*01:04:01G	156311	0.00156773	2.46e-06
eur	DPB1	DPB1*01:01:01G	G	G*01:04:05	156304	0.0102917	0.000106
eur	DPB1	DPB1*01:01:02G	G	G*01:04:05	156300	0.040931	0.00167535
eur	DPB1	DPB1*02:01:02G	G	G*01:04:05	156300	-0.00414638	1.72e-05
eur	DPB1	DPB1*02:02:01G	G	G*01:04:05	156300	-0.00164938	2.72e-06
eur	DPB1	DPB1*03:01:01G	G	G*01:04:05	156301	-0.00433947	1.88e-05
eur	DPB1	DPB1*04:01:01G	G	G*01:04:05	156311	-0.00942301	8.88e-05
eur	DPB1	DPB1*04:02:01G	G	G*01:04:05	156300	-0.00120445	1.45e-06
eur	DPB1	DPB1*05:01:01G	G	G*01:04:05	156302	0.00330682	1.09e-05
eur	DPB1	DPB1*06:01:01G	G	G*01:04:05	156300	0.00387218	1.5e-05
eur	DPB1	DPB1*09:01:01G	G	G*01:04:05	156301	0.00206575	4.27e-06
eur	DPB1	DPB1*10:01:01G	G	G*01:04:05	156300	0.00188984	3.57e-06
eur	DPB1	DPB1*11:01:01G	G	G*01:04:05	156301	-0.00304886	9.3e-06
eur	DPB1	DPB1*13:01:01G	G	G*01:04:05	156301	0.0169319	0.000287
eur	DPB1	DPB1*14:01:01G	G	G*01:04:05	156300	-0.0025673	6.59e-06
eur	DPB1	DPB1*15:01:01G	G	G*01:04:05	156300	-0.00194349	3.78e-06
eur	DPB1	DPB1*16:01:01G	G	G*01:04:05	156300	-0.00161421	2.61e-06
eur	DPB1	DPB1*17:01:01G	G	G*01:04:05	156300	0.0165373	0.000273
eur	DPB1	DPB1*18:01:01G	G	G*01:04:05	156300	-0.000277	7.67e-08
eur	DPB1	DPB1*19:01:01G	G	G*01:04:05	156300	-0.00167565	2.81e-06
eur	DPB1	DPB1*20:01:01G	G	G*01:04:05	156300	-0.00154042	2.37e-06
eur	DPB1	DPB1*23:01:01G	G	G*01:04:05	156300	0.00209054	4.37e-06
eur	DPB1	DPB1*29:01:01G	G	G*01:04:05	156300	-6.65e-05	4.42e-09
eur	DPB1	DPB1*30:01:01G	G	G*01:04:05	156300	-0.000246	6.04e-08
eur	DPB1	DPB1*34:01:01G	G	G*01:04:05	156300	-0.000445	1.98e-07
eur	DPB1	DPB1*39:01:01G	G	G*01:04:05	156300	-7.68e-05	5.9e-09
eur	DPB1	DPB1*40:01:01G	G	G*01:04:05	156300	-0.000149	2.21e-08
eur	DPB1	DPB1*85:01:01G	G	G*01:04:05	156300	-0.000133	1.77e-08
eur	DPB1	DPB1*01:01:01G	G	G*01:05N	156305	-0.0012404	1.54e-06
eur	DPB1	DPB1*01:01:02G	G	G*01:05N	156301	0.00287654	8.27e-06
eur	DPB1	DPB1*02:01:02G	G	G*01:05N	156301	-0.00319935	1.02e-05
eur	DPB1	DPB1*02:02:01G	G	G*01:05N	156301	-0.00907792	8.24e-05
eur	DPB1	DPB1*03:01:01G	G	G*01:05N	156302	-0.00885401	7.84e-05
eur	DPB1	DPB1*04:01:01G	G	G*01:05N	156312	-0.0353648	0.00125067
eur	DPB1	DPB1*04:02:01G	G	G*01:05N	156301	0.0133197	0.000177
eur	DPB1	DPB1*05:01:01G	G	G*01:05N	156303	-0.00616775	3.8e-05
eur	DPB1	DPB1*06:01:01G	G	G*01:05N	156301	-0.00174309	3.04e-06
eur	DPB1	DPB1*09:01:01G	G	G*01:05N	156302	0.00881468	7.77e-05
eur	DPB1	DPB1*10:01:01G	G	G*01:05N	156301	-0.00225244	5.07e-06
eur	DPB1	DPB1*11:01:01G	G	G*01:05N	156302	-0.00677204	4.59e-05
eur	DPB1	DPB1*13:01:01G	G	G*01:05N	156302	0.00619356	3.84e-05
eur	DPB1	DPB1*14:01:01G	G	G*01:05N	156301	0.0151313	0.000229
eur	DPB1	DPB1*15:01:01G	G	G*01:05N	156301	-0.00324316	1.05e-05
eur	DPB1	DPB1*16:01:01G	G	G*01:05N	156301	-0.00404712	1.64e-05
eur	DPB1	DPB1*17:01:01G	G	G*01:05N	156301	0.140793	0.0198227
eur	DPB1	DPB1*18:01:01G	G	G*01:05N	156301	0.00763075	5.82e-05
eur	DPB1	DPB1*19:01:01G	G	G*01:05N	156301	0.00122814	1.51e-06
eur	DPB1	DPB1*20:01:01G	G	G*01:05N	156301	-0.00772651	5.97e-05
eur	DPB1	DPB1*23:01:01G	G	G*01:05N	156301	0.00209167	4.38e-06
eur	DPB1	DPB1*29:01:01G	G	G*01:05N	156301	0.00814807	6.64e-05
eur	DPB1	DPB1*30:01:01G	G	G*01:05N	156301	0.00211161	4.46e-06
eur	DPB1	DPB1*34:01:01G	G	G*01:05N	156301	0.000448	2.01e-07
eur	DPB1	DPB1*39:01:01G	G	G*01:05N	156301	0.00684636	4.69e-05
eur	DPB1	DPB1*40:01:01G	G	G*01:05N	156301	0.00631167	3.98e-05
eur	DPB1	DPB1*85:01:01G	G	G*01:05N	156301	0.0074205	5.51e-05
eur	DPB1	DPB1*01:01:01G	G	G*01:11	156304	-0.000813	6.61e-07
eur	DPB1	DPB1*01:01:02G	G	G*01:11	156300	-0.000102	1.04e-08
eur	DPB1	DPB1*02:01:02G	G	G*01:11	156300	-0.00141592	2e-06
eur	DPB1	DPB1*02:02:01G	G	G*01:11	156300	0.0230738	0.000532
eur	DPB1	DPB1*03:01:01G	G	G*01:11	156301	-0.00121368	1.47e-06
eur	DPB1	DPB1*04:01:01G	G	G*01:11	156311	-0.00307553	9.46e-06
eur	DPB1	DPB1*04:02:01G	G	G*01:11	156300	0.00430306	1.85e-05
eur	DPB1	DPB1*05:01:01G	G	G*01:11	156302	-0.000512	2.62e-07
eur	DPB1	DPB1*06:01:01G	G	G*01:11	156300	-0.000483	2.33e-07
eur	DPB1	DPB1*09:01:01G	G	G*01:11	156301	-0.000284	8.07e-08
eur	DPB1	DPB1*10:01:01G	G	G*01:11	156300	-0.000465	2.16e-07
eur	DPB1	DPB1*11:01:01G	G	G*01:11	156301	-0.000508	2.58e-07
eur	DPB1	DPB1*13:01:01G	G	G*01:11	156301	-0.000492	2.42e-07
eur	DPB1	DPB1*14:01:01G	G	G*01:11	156300	-0.000428	1.83e-07
eur	DPB1	DPB1*15:01:01G	G	G*01:11	156300	-0.000324	1.05e-07
eur	DPB1	DPB1*16:01:01G	G	G*01:11	156300	-0.000269	7.24e-08
eur	DPB1	DPB1*17:01:01G	G	G*01:11	156300	-0.000447	2e-07
eur	DPB1	DPB1*18:01:01G	G	G*01:11	156300	-4.61e-05	2.13e-09
eur	DPB1	DPB1*19:01:01G	G	G*01:11	156300	-0.000279	7.8e-08
eur	DPB1	DPB1*20:01:01G	G	G*01:11	156300	-0.000257	6.59e-08
eur	DPB1	DPB1*23:01:01G	G	G*01:11	156300	-0.000281	7.9e-08
eur	DPB1	DPB1*29:01:01G	G	G*01:11	156300	-1.11e-05	1.23e-10
eur	DPB1	DPB1*30:01:01G	G	G*01:11	156300	-4.1e-05	1.68e-09
eur	DPB1	DPB1*34:01:01G	G	G*01:11	156300	-7.41e-05	5.49e-09
eur	DPB1	DPB1*39:01:01G	G	G*01:11	156300	-1.28e-05	1.64e-10
eur	DPB1	DPB1*40:01:01G	G	G*01:11	156300	-2.48e-05	6.14e-10
eur	DPB1	DPB1*85:01:01G	G	G*01:11	156300	-2.22e-05	4.91e-10
eur	DPB1	DPB1*01:01:01G	G	G*01:14	156304	-0.000813	6.61e-07
eur	DPB1	DPB1*01:01:02G	G	G*01:14	156300	-0.000102	1.04e-08
eur	DPB1	DPB1*02:01:02G	G	G*01:14	156300	0.00380362	1.45e-05
eur	DPB1	DPB1*02:02:01G	G	G*01:14	156300	-0.000275	7.56e-08
eur	DPB1	DPB1*03:01:01G	G	G*01:14	156301	-0.00121368	1.47e-06
eur	DPB1	DPB1*04:01:01G	G	G*01:14	156311	0.000537	2.88e-07
eur	DPB1	DPB1*04:02:01G	G	G*01:14	156300	-0.00128784	1.66e-06
eur	DPB1	DPB1*05:01:01G	G	G*01:14	156302	-0.000512	2.62e-07
eur	DPB1	DPB1*06:01:01G	G	G*01:14	156300	-0.000483	2.33e-07
eur	DPB1	DPB1*09:01:01G	G	G*01:14	156301	-0.000284	8.07e-08
eur	DPB1	DPB1*10:01:01G	G	G*01:14	156300	-0.000465	2.16e-07
eur	DPB1	DPB1*11:01:01G	G	G*01:14	156301	-0.000508	2.58e-07
eur	DPB1	DPB1*13:01:01G	G	G*01:14	156301	-0.000492	2.42e-07
eur	DPB1	DPB1*14:01:01G	G	G*01:14	156300	-0.000428	1.83e-07
eur	DPB1	DPB1*15:01:01G	G	G*01:14	156300	-0.000324	1.05e-07
eur	DPB1	DPB1*16:01:01G	G	G*01:14	156300	-0.000269	7.24e-08
eur	DPB1	DPB1*17:01:01G	G	G*01:14	156300	-0.000447	2e-07
eur	DPB1	DPB1*18:01:01G	G	G*01:14	156300	-4.61e-05	2.13e-09
eur	DPB1	DPB1*19:01:01G	G	G*01:14	156300	-0.000279	7.8e-08
eur	DPB1	DPB1*20:01:01G	G	G*01:14	156300	-0.000257	6.59e-08
eur	DPB1	DPB1*23:01:01G	G	G*01:14	156300	-0.000281	7.9e-08
eur	DPB1	DPB1*29:01:01G	G	G*01:14	156300	-1.11e-05	1.23e-10
eur	DPB1	DPB1*30:01:01G	G	G*01:14	156300	-4.1e-05	1.68e-09
eur	DPB1	DPB1*34:01:01G	G	G*01:14	156300	-7.41e-05	5.49e-09
eur	DPB1	DPB1*39:01:01G	G	G*01:14	156300	-1.28e-05	1.64e-10
eur	DPB1	DPB1*40:01:01G	G	G*01:14	156300	-2.48e-05	6.14e-10
eur	DPB1	DPB1*85:01:01G	G	G*01:14	156300	-2.22e-05	4.91e-10
eur	DPB1	DPB1*01:01:01G	G	G*01:15	156304	-0.000813	6.61e-07
eur	DPB1	DPB1*01:01:02G	G	G*01:15	156300	-0.000102	1.04e-08
eur	DPB1	DPB1*02:01:02G	G	G*01:15	156300	0.00902317	8.14e-05
eur	DPB1	DPB1*02:02:01G	G	G*01:15	156300	-0.000275	7.56e-08
eur	DPB1	DPB1*03:01:01G	G	G*01:15	156301	-0.00121368	1.47e-06
eur	DPB1	DPB1*04:01:01G	G	G*01:15	156311	-0.00307553	9.46e-06
eur	DPB1	DPB1*04:02:01G	G	G*01:15	156300	-0.00128784	1.66e-06
eur	DPB1	DPB1*05:01:01G	G	G*01:15	156302	-0.000512	2.62e-07
eur	DPB1	DPB1*06:01:01G	G	G*01:15	156300	-0.000483	2.33e-07
eur	DPB1	DPB1*09:01:01G	G	G*01:15	156301	-0.000284	8.07e-08
eur	DPB1	DPB1*10:01:01G	G	G*01:15	156300	-0.000465	2.16e-07
eur	DPB1	DPB1*11:01:01G	G	G*01:15	156301	-0.000508	2.58e-07
eur	DPB1	DPB1*13:01:01G	G	G*01:15	156301	-0.000492	2.42e-07
eur	DPB1	DPB1*14:01:01G	G	G*01:15	156300	-0.000428	1.83e-07
eur	DPB1	DPB1*15:01:01G	G	G*01:15	156300	-0.000324	1.05e-07
eur	DPB1	DPB1*16:01:01G	G	G*01:15	156300	-0.000269	7.24e-08
eur	DPB1	DPB1*17:01:01G	G	G*01:15	156300	-0.000447	2e-07
eur	DPB1	DPB1*18:01:01G	G	G*01:15	156300	-4.61e-05	2.13e-09
eur	DPB1	DPB1*19:01:01G	G	G*01:15	156300	-0.000279	7.8e-08
eur	DPB1	DPB1*20:01:01G	G	G*01:15	156300	-0.000257	6.59e-08
eur	DPB1	DPB1*23:01:01G	G	G*01:15	156300	-0.000281	7.9e-08
eur	DPB1	DPB1*29:01:01G	G	G*01:15	156300	-1.11e-05	1.23e-10
eur	DPB1	DPB1*30:01:01G	G	G*01:15	156300	-4.1e-05	1.68e-09
eur	DPB1	DPB1*34:01:01G	G	G*01:15	156300	-7.41e-05	5.49e-09
eur	DPB1	DPB1*39:01:01G	G	G*01:15	156300	-1.28e-05	1.64e-10
eur	DPB1	DPB1*40:01:01G	G	G*01:15	156300	-2.48e-05	6.14e-10
eur	DPB1	DPB1*85:01:01G	G	G*01:15	156300	-2.22e-05	4.91e-10
eur	DPB1	DPB1*01:01:01G	H	H*01:01:02	146653	-0.0459412	0.0021106
eur	DPB1	DPB1*01:01:02G	H	H*01:01:02	146649	-0.00434073	1.88e-05
eur	DPB1	DPB1*02:01:02G	H	H*01:01:02	146649	-0.0209569	0.000439
eur	DPB1	DPB1*02:02:01G	H	H*01:01:02	146649	0.0453493	0.00205656
eur	DPB1	DPB1*03:01:01G	H	H*01:01:02	146649	0.00593682	3.52e-05
eur	DPB1	DPB1*04:01:01G	H	H*01:01:02	146659	0.030294	0.000918
eur	DPB1	DPB1*04:02:01G	H	H*01:01:02	146649	-0.00279059	7.79e-06
eur	DPB1	DPB1*05:01:01G	H	H*01:01:02	146650	0.0221656	0.000491
eur	DPB1	DPB1*06:01:01G	H	H*01:01:02	146649	-0.00282222	7.96e-06
eur	DPB1	DPB1*09:01:01G	H	H*01:01:02	146649	-0.00836643	7e-05
eur	DPB1	DPB1*10:01:01G	H	H*01:01:02	146649	0.00149417	2.23e-06
eur	DPB1	DPB1*11:01:01G	H	H*01:01:02	146650	-0.0218344	0.000477
eur	DPB1	DPB1*13:01:01G	H	H*01:01:02	146650	-0.0117389	0.000138
eur	DPB1	DPB1*14:01:01G	H	H*01:01:02	146649	0.00485581	2.36e-05
eur	DPB1	DPB1*15:01:01G	H	H*01:01:02	146649	-0.013274	0.000176
eur	DPB1	DPB1*16:01:01G	H	H*01:01:02	146649	0.0175107	0.000307
eur	DPB1	DPB1*17:01:01G	H	H*01:01:02	146649	-0.0151874	0.000231
eur	DPB1	DPB1*18:01:01G	H	H*01:01:02	146649	-0.00582143	3.39e-05
eur	DPB1	DPB1*19:01:01G	H	H*01:01:02	146649	0.0157184	0.000247
eur	DPB1	DPB1*20:01:01G	H	H*01:01:02	146649	0.0113034	0.000128
eur	DPB1	DPB1*23:01:01G	H	H*01:01:02	146649	-0.00410851	1.69e-05
eur	DPB1	DPB1*29:01:01G	H	H*01:01:02	146649	-0.00191194	3.66e-06
eur	DPB1	DPB1*30:01:01G	H	H*01:01:02	146649	0.00195197	3.81e-06
eur	DPB1	DPB1*34:01:01G	H	H*01:01:02	146649	-0.00183847	3.38e-06
eur	DPB1	DPB1*39:01:01G	H	H*01:01:02	146649	0.000214	4.59e-08
eur	DPB1	DPB1*40:01:01G	H	H*01:01:02	146649	-0.00085	7.22e-07
eur	DPB1	DPB1*85:01:01G	H	H*01:01:02	146649	-0.00218069	4.76e-06
eur	DPB1	DPB1*01:01:01G	H	H*01:02:01:04	146323	-0.0316509	0.00100178
eur	DPB1	DPB1*01:01:02G	H	H*01:02:01:04	146319	-0.00604124	3.65e-05
eur	DPB1	DPB1*02:01:02G	H	H*01:02:01:04	146319	0.0217646	0.000474
eur	DPB1	DPB1*02:02:01G	H	H*01:02:01:04	146319	-0.0114635	0.000131
eur	DPB1	DPB1*03:01:01G	H	H*01:02:01:04	146319	-0.0219545	0.000482
eur	DPB1	DPB1*04:01:01G	H	H*01:02:01:04	146329	0.012692	0.000161
eur	DPB1	DPB1*04:02:01G	H	H*01:02:01:04	146319	0.00409598	1.68e-05
eur	DPB1	DPB1*05:01:01G	H	H*01:02:01:04	146320	-0.0071846	5.16e-05
eur	DPB1	DPB1*06:01:01G	H	H*01:02:01:04	146319	-0.0123489	0.000152
eur	DPB1	DPB1*09:01:01G	H	H*01:02:01:04	146319	-0.00319166	1.02e-05
eur	DPB1	DPB1*10:01:01G	H	H*01:02:01:04	146319	0.00475856	2.26e-05
eur	DPB1	DPB1*11:01:01G	H	H*01:02:01:04	146320	-0.0219938	0.000484
eur	DPB1	DPB1*13:01:01G	H	H*01:02:01:04	146320	0.00192102	3.69e-06
eur	DPB1	DPB1*14:01:01G	H	H*01:02:01:04	146319	-0.00211578	4.48e-06
eur	DPB1	DPB1*15:01:01G	H	H*01:02:01:04	146319	0.000514	2.64e-07
eur	DPB1	DPB1*16:01:01G	H	H*01:02:01:04	146319	-0.0132686	0.000176
eur	DPB1	DPB1*17:01:01G	H	H*01:02:01:04	146319	0.011488	0.000132
eur	DPB1	DPB1*18:01:01G	H	H*01:02:01:04	146319	-0.00389759	1.52e-05
eur	DPB1	DPB1*19:01:01G	H	H*01:02:01:04	146319	0.000798	6.37e-07
eur	DPB1	DPB1*20:01:01G	H	H*01:02:01:04	146319	-0.0127464	0.000162
eur	DPB1	DPB1*23:01:01G	H	H*01:02:01:04	146319	0.071567	0.00512184
eur	DPB1	DPB1*29:01:01G	H	H*01:02:01:04	146319	0.00223113	4.98e-06
eur	DPB1	DPB1*30:01:01G	H	H*01:02:01:04	146319	-0.00372287	1.39e-05
eur	DPB1	DPB1*34:01:01G	H	H*01:02:01:04	146319	-0.00353547	1.25e-05
eur	DPB1	DPB1*39:01:01G	H	H*01:02:01:04	146319	-0.00162578	2.64e-06
eur	DPB1	DPB1*40:01:01G	H	H*01:02:01:04	146319	0.00184419	3.4e-06
eur	DPB1	DPB1*85:01:01G	H	H*01:02:01:04	146319	0.00125681	1.58e-06
eur	DPB1	DPB1*01:01:01G	H	H*01:03:01:03	146223	-0.0178272	0.000318
eur	DPB1	DPB1*01:01:02G	H	H*01:03:01:03	146219	0.00436884	1.91e-05
eur	DPB1	DPB1*02:01:02G	H	H*01:03:01:03	146219	0.0150039	0.000225
eur	DPB1	DPB1*02:02:01G	H	H*01:03:01:03	146219	-0.00393142	1.55e-05
eur	DPB1	DPB1*03:01:01G	H	H*01:03:01:03	146219	0.0313359	0.000982
eur	DPB1	DPB1*04:01:01G	H	H*01:03:01:03	146229	-0.00942754	8.89e-05
eur	DPB1	DPB1*04:02:01G	H	H*01:03:01:03	146219	-0.00429015	1.84e-05
eur	DPB1	DPB1*05:01:01G	H	H*01:03:01:03	146220	-0.00881847	7.78e-05
eur	DPB1	DPB1*06:01:01G	H	H*01:03:01:03	146219	-0.0155693	0.000242
eur	DPB1	DPB1*09:01:01G	H	H*01:03:01:03	146219	-0.00224532	5.04e-06
eur	DPB1	DPB1*10:01:01G	H	H*01:03:01:03	146219	-0.00597812	3.57e-05
eur	DPB1	DPB1*11:01:01G	H	H*01:03:01:03	146220	-0.0139107	0.000194
eur	DPB1	DPB1*13:01:01G	H	H*01:03:01:03	146220	0.00671906	4.51e-05
eur	DPB1	DPB1*14:01:01G	H	H*01:03:01:03	146219	-0.00515277	2.66e-05
eur	DPB1	DPB1*15:01:01G	H	H*01:03:01:03	146219	0.0110264	0.000122
eur	DPB1	DPB1*16:01:01G	H	H*01:03:01:03	146219	-0.00315175	9.93e-06
eur	DPB1	DPB1*17:01:01G	H	H*01:03:01:03	146219	0.00576601	3.32e-05
eur	DPB1	DPB1*18:01:01G	H	H*01:03:01:03	146219	0.0139081	0.000193
eur	DPB1	DPB1*19:01:01G	H	H*01:03:01:03	146219	-0.000451	2.04e-07
eur	DPB1	DPB1*20:01:01G	H	H*01:03:01:03	146219	-0.00419608	1.76e-05
eur	DPB1	DPB1*23:01:01G	H	H*01:03:01:03	146219	-0.00213313	4.55e-06
eur	DPB1	DPB1*29:01:01G	H	H*01:03:01:03	146219	-0.000684	4.67e-07
eur	DPB1	DPB1*30:01:01G	H	H*01:03:01:03	146219	0.00470789	2.22e-05
eur	DPB1	DPB1*34:01:01G	H	H*01:03:01:03	146219	-0.00314641	9.9e-06
eur	DPB1	DPB1*39:01:01G	H	H*01:03:01:03	146219	-0.000684	4.67e-07
eur	DPB1	DPB1*40:01:01G	H	H*01:03:01:03	146219	-0.00147659	2.18e-06
eur	DPB1	DPB1*85:01:01G	H	H*01:03:01:03	146219	-0.00124793	1.56e-06
eur	DPB1	DPB1*01:01:01G	H	H*01:04	146205	0.00229213	5.25e-06
eur	DPB1	DPB1*01:01:02G	H	H*01:04	146201	0.0493542	0.00243584
eur	DPB1	DPB1*02:01:02G	H	H*01:04	146201	-0.00318902	1.02e-05
eur	DPB1	DPB1*02:02:01G	H	H*01:04	146201	-0.0013693	1.87e-06
eur	DPB1	DPB1*03:01:01G	H	H*01:04	146201	0.000286	8.19e-08
eur	DPB1	DPB1*04:01:01G	H	H*01:04	146211	0.000459	2.11e-07
eur	DPB1	DPB1*04:02:01G	H	H*01:04	146201	-0.0110047	0.000121
eur	DPB1	DPB1*05:01:01G	H	H*01:04	146202	0.00393288	1.55e-05
eur	DPB1	DPB1*06:01:01G	H	H*01:04	146201	0.00184333	3.4e-06
eur	DPB1	DPB1*09:01:01G	H	H*01:04	146201	-0.0027658	7.65e-06
eur	DPB1	DPB1*10:01:01G	H	H*01:04	146201	-0.00326125	1.06e-05
eur	DPB1	DPB1*11:01:01G	H	H*01:04	146202	-0.00391198	1.53e-05
eur	DPB1	DPB1*13:01:01G	H	H*01:04	146202	0.000819	6.71e-07
eur	DPB1	DPB1*14:01:01G	H	H*01:04	146201	-0.00376973	1.42e-05
eur	DPB1	DPB1*15:01:01G	H	H*01:04	146201	-0.00480696	2.31e-05
eur	DPB1	DPB1*16:01:01G	H	H*01:04	146201	0.00629367	3.96e-05
eur	DPB1	DPB1*17:01:01G	H	H*01:04	146201	0.0182851	0.000334
eur	DPB1	DPB1*18:01:01G	H	H*01:04	146201	0.0552281	0.00305014
eur	DPB1	DPB1*19:01:01G	H	H*01:04	146201	-0.000199	3.96e-08
eur	DPB1	DPB1*20:01:01G	H	H*01:04	146201	0.00179722	3.23e-06
eur	DPB1	DPB1*23:01:01G	H	H*01:04	146201	0.000782	6.12e-07
eur	DPB1	DPB1*29:01:01G	H	H*01:04	146201	-0.000206355	4.26e-08
eur	DPB1	DPB1*30:01:01G	H	H*01:04	146201	-0.000744	5.54e-07
eur	DPB1	DPB1*34:01:01G	H	H*01:04	146201	-0.00134848	1.82e-06
eur	DPB1	DPB1*39:01:01G	H	H*01:04	146201	-0.000206	4.26e-08
eur	DPB1	DPB1*40:01:01G	H	H*01:04	146201	-0.000446	1.99e-07
eur	DPB1	DPB1*85:01:01G	H	H*01:04	146201	-0.000377	1.42e-07
eur	DPB1	DPB1*01:01:01G	H	H*02:01:01:04	146490	0.149725	0.0224176
eur	DPB1	DPB1*01:01:02G	H	H*02:01:01:04	146486	-0.00307984	9.49e-06
eur	DPB1	DPB1*02:01:02G	H	H*02:01:01:04	146486	-0.0125335	0.000157
eur	DPB1	DPB1*02:02:01G	H	H*02:01:01:04	146486	-0.0230203	0.00053
eur	DPB1	DPB1*03:01:01G	H	H*02:01:01:04	146486	-0.00704556	4.96e-05
eur	DPB1	DPB1*04:01:01G	H	H*02:01:01:04	146496	-0.00324349	1.05e-05
eur	DPB1	DPB1*04:02:01G	H	H*02:01:01:04	146486	-0.0281805	0.000794
eur	DPB1	DPB1*05:01:01G	H	H*02:01:01:04	146487	-0.0168398	0.000284
eur	DPB1	DPB1*06:01:01G	H	H*02:01:01:04	146486	-0.0125321	0.000157
eur	DPB1	DPB1*09:01:01G	H	H*02:01:01:04	146487	0.0184338	0.00034
eur	DPB1	DPB1*10:01:01G	H	H*02:01:01:04	146486	-0.00595554	3.55e-05
eur	DPB1	DPB1*11:01:01G	H	H*02:01:01:04	146487	-0.0278901	0.000778
eur	DPB1	DPB1*13:01:01G	H	H*02:01:01:04	146487	0.0119104	0.000142
eur	DPB1	DPB1*14:01:01G	H	H*02:01:01:04	146486	-0.0105088	0.00011
eur	DPB1	DPB1*15:01:01G	H	H*02:01:01:04	146486	-0.0119482	0.000143
eur	DPB1	DPB1*16:01:01G	H	H*02:01:01:04	146486	-0.00479351	2.3e-05
eur	DPB1	DPB1*17:01:01G	H	H*02:01:01:04	146486	-0.0205734	0.000423
eur	DPB1	DPB1*18:01:01G	H	H*02:01:01:04	146486	-0.00470897	2.22e-05
eur	DPB1	DPB1*19:01:01G	H	H*02:01:01:04	146486	-0.0103237	0.000107
eur	DPB1	DPB1*20:01:01G	H	H*02:01:01:04	146486	0.000565	3.19e-07
eur	DPB1	DPB1*23:01:01G	H	H*02:01:01:04	146486	-0.0183293	0.000336
eur	DPB1	DPB1*29:01:01G	H	H*02:01:01:04	146486	-0.000238	5.65e-08
eur	DPB1	DPB1*30:01:01G	H	H*02:01:01:04	146486	-0.00227824	5.19e-06
eur	DPB1	DPB1*34:01:01G	H	H*02:01:01:04	146486	-0.00652335	4.26e-05
eur	DPB1	DPB1*39:01:01G	H	H*02:01:01:04	146486	-0.00279977	7.84e-06
eur	DPB1	DPB1*40:01:01G	H	H*02:01:01:04	146486	-0.00604843	3.66e-05
eur	DPB1	DPB1*85:01:01G	H	H*02:01:01:04	146486	-0.00230501	5.31e-06
eur	DPB1	DPB1*01:01:01G	H	H*02:02:01:02	146278	0.0257537	0.000663
eur	DPB1	DPB1*01:01:02G	H	H*02:02:01:02	146274	0.00225139	5.07e-06
eur	DPB1	DPB1*02:01:02G	H	H*02:02:01:02	146274	-0.00391527	1.53e-05
eur	DPB1	DPB1*02:02:01G	H	H*02:02:01:02	146274	-0.00125741	1.58e-06
eur	DPB1	DPB1*03:01:01G	H	H*02:02:01:02	146274	-0.0141611	0.000201
eur	DPB1	DPB1*04:01:01G	H	H*02:02:01:02	146284	-0.0476268	0.00226831
eur	DPB1	DPB1*04:02:01G	H	H*02:02:01:02	146274	-0.0215538	0.000465
eur	DPB1	DPB1*05:01:01G	H	H*02:02:01:02	146275	-0.00895693	8.02e-05
eur	DPB1	DPB1*06:01:01G	H	H*02:02:01:02	146274	-0.0079944	6.39e-05
eur	DPB1	DPB1*09:01:01G	H	H*02:02:01:02	146274	-0.00673764	4.54e-05
eur	DPB1	DPB1*10:01:01G	H	H*02:02:01:02	146274	-0.00860027	7.4e-05
eur	DPB1	DPB1*11:01:01G	H	H*02:02:01:02	146275	0.236104	0.0557449
eur	DPB1	DPB1*13:01:01G	H	H*02:02:01:02	146275	0.00120174	1.44e-06
eur	DPB1	DPB1*14:01:01G	H	H*02:02:01:02	146274	0.00326831	1.07e-05
eur	DPB1	DPB1*15:01:01G	H	H*02:02:01:02	146274	0.031115	0.000968
eur	DPB1	DPB1*16:01:01G	H	H*02:02:01:02	146274	0.000712	5.06e-07
eur	DPB1	DPB1*17:01:01G	H	H*02:02:01:02	146274	-0.00365355	1.33e-05
eur	DPB1	DPB1*18:01:01G	H	H*02:02:01:02	146274	-0.00229387	5.26e-06
eur	DPB1	DPB1*19:01:01G	H	H*02:02:01:02	146274	-0.00754746	5.7e-05
eur	DPB1	DPB1*20:01:01G	H	H*02:02:01:02	146274	-0.00391788	1.53e-05
eur	DPB1	DPB1*23:01:01G	H	H*02:02:01:02	146274	-0.00737899	5.44e-05
eur	DPB1	DPB1*29:01:01G	H	H*02:02:01:02	146274	-0.0011731	1.38e-06
eur	DPB1	DPB1*30:01:01G	H	H*02:02:01:02	146274	0.000133	1.77e-08
eur	DPB1	DPB1*34:01:01G	H	H*02:02:01:02	146274	0.00197055	3.88e-06
eur	DPB1	DPB1*39:01:01G	H	H*02:02:01:02	146274	-0.0011731	1.38e-06
eur	DPB1	DPB1*40:01:01G	H	H*02:02:01:02	146274	-0.000107	1.15e-08
eur	DPB1	DPB1*85:01:01G	H	H*02:02:01:02	146274	-0.00214183	4.59e-06
eur	DPB1	DPB1*01:01:01G	H	H*02:02:02	146205	-0.0062395	3.89e-05
eur	DPB1	DPB1*01:01:02G	H	H*02:02:02	146201	0.00631501	3.99e-05
eur	DPB1	DPB1*02:01:02G	H	H*02:02:02	146201	0.00126614	1.6e-06
eur	DPB1	DPB1*02:02:01G	H	H*02:02:02	146201	0.000611	3.74e-07
eur	DPB1	DPB1*03:01:01G	H	H*02:02:02	146201	-0.0113656	0.000129
eur	DPB1	DPB1*04:01:01G	H	H*02:02:02	146211	0.00709895	5.04e-05
eur	DPB1	DPB1*04:02:01G	H	H*02:02:02	146201	-0.00236565	5.6e-06
eur	DPB1	DPB1*05:01:01G	H	H*02:02:02	146202	0.0022748	5.17e-06
eur	DPB1	DPB1*06:01:01G	H	H*02:02:02	146201	-0.00375201	1.41e-05
eur	DPB1	DPB1*09:01:01G	H	H*02:02:02	146201	-0.00301398	9.08e-06
eur	DPB1	DPB1*10:01:01G	H	H*02:02:02	146201	-0.0019856	3.94e-06
eur	DPB1	DPB1*11:01:01G	H	H*02:02:02	146202	-0.00769849	5.93e-05
eur	DPB1	DPB1*13:01:01G	H	H*02:02:02	146202	0.00258698	6.69e-06
eur	DPB1	DPB1*14:01:01G	H	H*02:02:02	146201	-0.00521421	2.72e-05
eur	DPB1	DPB1*15:01:01G	H	H*02:02:02	146201	-0.00380372	1.45e-05
eur	DPB1	DPB1*16:01:01G	H	H*02:02:02	146201	-0.0032853	1.08e-05
eur	DPB1	DPB1*17:01:01G	H	H*02:02:02	146201	0.023824	0.000568
eur	DPB1	DPB1*18:01:01G	H	H*02:02:02	146201	0.00854557	7.3e-05
eur	DPB1	DPB1*19:01:01G	H	H*02:02:02	146201	0.000568	3.23e-07
eur	DPB1	DPB1*20:01:01G	H	H*02:02:02	146201	0.0016126	2.6e-06
eur	DPB1	DPB1*23:01:01G	H	H*02:02:02	146201	-0.000529	2.8e-07
eur	DPB1	DPB1*29:01:01G	H	H*02:02:02	146201	-0.000286	8.17e-08
eur	DPB1	DPB1*30:01:01G	H	H*02:02:02	146201	-0.00103078	1.06e-06
eur	DPB1	DPB1*34:01:01G	H	H*02:02:02	146201	0.00120194	1.44e-06
eur	DPB1	DPB1*39:01:01G	H	H*02:02:02	146201	-0.000286	8.17e-08
eur	DPB1	DPB1*40:01:01G	H	H*02:02:02	146201	-0.000618	3.81e-07
eur	DPB1	DPB1*85:01:01G	H	H*02:02:02	146201	-0.000522	2.72e-07
eur	DPB1	DPB1*01:01:01G	H	H*02:03:02	146264	-0.012702	0.000161
eur	DPB1	DPB1*01:01:02G	H	H*02:03:02	146260	-0.00204724	4.19e-06
eur	DPB1	DPB1*02:01:02G	H	H*02:03:02	146260	0.0253907	0.000645
eur	DPB1	DPB1*02:02:01G	H	H*02:03:02	146260	-0.00539775	2.91e-05
eur	DPB1	DPB1*03:01:01G	H	H*02:03:02	146260	0.00266306	7.09e-06
eur	DPB1	DPB1*04:01:01G	H	H*02:03:02	146270	-0.017196	0.000296
eur	DPB1	DPB1*04:02:01G	H	H*02:03:02	146260	0.0190527	0.000363
eur	DPB1	DPB1*05:01:01G	H	H*02:03:02	146261	-0.00912016	8.32e-05
eur	DPB1	DPB1*06:01:01G	H	H*02:03:02	146260	-0.00661267	4.37e-05
eur	DPB1	DPB1*09:01:01G	H	H*02:03:02	146260	0.0101261	0.000103
eur	DPB1	DPB1*10:01:01G	H	H*02:03:02	146260	0.0104188	0.000109
eur	DPB1	DPB1*11:01:01G	H	H*02:03:02	146261	-0.0129839	0.000169
eur	DPB1	DPB1*13:01:01G	H	H*02:03:02	146261	0.00122867	1.51e-06
eur	DPB1	DPB1*14:01:01G	H	H*02:03:02	146260	-0.00222228	4.94e-06
eur	DPB1	DPB1*15:01:01G	H	H*02:03:02	146260	-0.00377447	1.42e-05
eur	DPB1	DPB1*16:01:01G	H	H*02:03:02	146260	-0.00221105	4.89e-06
eur	DPB1	DPB1*17:01:01G	H	H*02:03:02	146260	-0.00421105	1.77e-05
eur	DPB1	DPB1*18:01:01G	H	H*02:03:02	146260	-0.00137843	1.9e-06
eur	DPB1	DPB1*19:01:01G	H	H*02:03:02	146260	-0.00163982	2.69e-06
eur	DPB1	DPB1*20:01:01G	H	H*02:03:02	146260	-0.00636382	4.05e-05
eur	DPB1	DPB1*23:01:01G	H	H*02:03:02	146260	-0.00394409	1.56e-05
eur	DPB1	DPB1*29:01:01G	H	H*02:03:02	146260	-0.00122284	1.5e-06
eur	DPB1	DPB1*30:01:01G	H	H*02:03:02	146260	0.00536736	2.88e-05
eur	DPB1	DPB1*34:01:01G	H	H*02:03:02	146260	-0.00105023	1.1e-06
eur	DPB1	DPB1*39:01:01G	H	H*02:03:02	146260	-0.00122284	1.5e-06
eur	DPB1	DPB1*40:01:01G	H	H*02:03:02	146260	0.00202019	4.08e-06
eur	DPB1	DPB1*85:01:01G	H	H*02:03:02	146260	-0.00223264	4.98e-06
eur	DPB1	DPB1*01:01:01G	H	H*02:04:01	146441	-0.0363106	0.00131846
eur	DPB1	DPB1*01:01:02G	H	H*02:04:01	146437	-0.00258764	6.7e-06
eur	DPB1	DPB1*02:01:02G	H	H*02:04:01	146437	-0.0122031	0.000149
eur	DPB1	DPB1*02:02:01G	H	H*02:04:01	146437	-0.0164917	0.000272
eur	DPB1	DPB1*03:01:01G	H	H*02:04:01	146437	-0.00115065	1.32e-06
eur	DPB1	DPB1*04:01:01G	H	H*02:04:01	146447	0.0305962	0.000936
eur	DPB1	DPB1*04:02:01G	H	H*02:04:01	146437	0.00902254	8.14e-05
eur	DPB1	DPB1*05:01:01G	H	H*02:04:01	146438	0.0116765	0.000136
eur	DPB1	DPB1*06:01:01G	H	H*02:04:01	146437	-0.0026108	6.82e-06
eur	DPB1	DPB1*09:01:01G	H	H*02:04:01	146437	-0.00639688	4.09e-05
eur	DPB1	DPB1*10:01:01G	H	H*02:04:01	146437	0.000316	9.98e-08
eur	DPB1	DPB1*11:01:01G	H	H*02:04:01	146438	-0.0150553	0.000227
eur	DPB1	DPB1*13:01:01G	H	H*02:04:01	146438	-0.00993441	9.87e-05
eur	DPB1	DPB1*14:01:01G	H	H*02:04:01	146437	0.000655	4.29e-07
eur	DPB1	DPB1*15:01:01G	H	H*02:04:01	146437	0.00597767	3.57e-05
eur	DPB1	DPB1*16:01:01G	H	H*02:04:01	146437	0.00405467	1.64e-05
eur	DPB1	DPB1*17:01:01G	H	H*02:04:01	146437	-0.0178479	0.000319
eur	DPB1	DPB1*18:01:01G	H	H*02:04:01	146437	-0.00281539	7.93e-06
eur	DPB1	DPB1*19:01:01G	H	H*02:04:01	146437	0.00166585	2.78e-06
eur	DPB1	DPB1*20:01:01G	H	H*02:04:01	146437	0.00473418	2.24e-05
eur	DPB1	DPB1*23:01:01G	H	H*02:04:01	146437	-0.00774637	6e-05
eur	DPB1	DPB1*29:01:01G	H	H*02:04:01	146437	0.000112	1.25e-08
eur	DPB1	DPB1*30:01:01G	H	H*02:04:01	146437	-0.00634012	4.02e-05
eur	DPB1	DPB1*34:01:01G	H	H*02:04:01	146437	-0.00451008	2.03e-05
eur	DPB1	DPB1*39:01:01G	H	H*02:04:01	146437	0.00281265	7.91e-06
eur	DPB1	DPB1*40:01:01G	H	H*02:04:01	146437	-0.000592	3.51e-07
eur	DPB1	DPB1*85:01:01G	H	H*02:04:01	146437	-0.00176865	3.13e-06
eur	DPB1	DPB1*01:01:01G	H	H*02:05:01:04	146286	-0.0169876	0.000289
eur	DPB1	DPB1*01:01:02G	H	H*02:05:01:04	146282	0.00413131	1.71e-05
eur	DPB1	DPB1*02:01:02G	H	H*02:05:01:04	146282	0.0257047	0.000661
eur	DPB1	DPB1*02:02:01G	H	H*02:05:01:04	146282	-0.0140805	0.000198
eur	DPB1	DPB1*03:01:01G	H	H*02:05:01:04	146282	-0.00615628	3.79e-05
eur	DPB1	DPB1*04:01:01G	H	H*02:05:01:04	146292	-0.0340755	0.00116114
eur	DPB1	DPB1*04:02:01G	H	H*02:05:01:04	146282	0.023989	0.000575
eur	DPB1	DPB1*05:01:01G	H	H*02:05:01:04	146283	-0.0021205	4.5e-06
eur	DPB1	DPB1*06:01:01G	H	H*02:05:01:04	146282	-0.00120125	1.44e-06
eur	DPB1	DPB1*09:01:01G	H	H*02:05:01:04	146282	-0.000369	1.36e-07
eur	DPB1	DPB1*10:01:01G	H	H*02:05:01:04	146282	-0.00255545	6.53e-06
eur	DPB1	DPB1*11:01:01G	H	H*02:05:01:04	146283	-0.0143868	0.000207
eur	DPB1	DPB1*13:01:01G	H	H*02:05:01:04	146283	0.00595598	3.55e-05
eur	DPB1	DPB1*14:01:01G	H	H*02:05:01:04	146282	0.00653218	4.27e-05
eur	DPB1	DPB1*15:01:01G	H	H*02:05:01:04	146282	-0.0012584	1.58e-06
eur	DPB1	DPB1*16:01:01G	H	H*02:05:01:04	146282	-0.00846023	7.16e-05
eur	DPB1	DPB1*17:01:01G	H	H*02:05:01:04	146282	0.0673618	0.00453761
eur	DPB1	DPB1*18:01:01G	H	H*02:05:01:04	146282	0.0133197	0.000177
eur	DPB1	DPB1*19:01:01G	H	H*02:05:01:04	146282	0.00333679	1.11e-05
eur	DPB1	DPB1*20:01:01G	H	H*02:05:01:04	146282	-0.00210247	4.42e-06
eur	DPB1	DPB1*23:01:01G	H	H*02:05:01:04	146282	-0.00488518	2.39e-05
eur	DPB1	DPB1*29:01:01G	H	H*02:05:01:04	146282	0.00251405	6.32e-06
eur	DPB1	DPB1*30:01:01G	H	H*02:05:01:04	146282	0.00231369	5.35e-06
eur	DPB1	DPB1*34:01:01G	H	H*02:05:01:04	146282	0.00172338	2.97e-06
eur	DPB1	DPB1*39:01:01G	H	H*02:05:01:04	146282	0.00657097	4.32e-05
eur	DPB1	DPB1*40:01:01G	H	H*02:05:01:04	146282	0.00981332	9.63e-05
eur	DPB1	DPB1*85:01:01G	H	H*02:05:01:04	146282	0.01496	0.000224
eur	DPB1	DPB1*01:01:01G	H	H*02:07:01:02	146386	-0.0279655	0.000782
eur	DPB1	DPB1*01:01:02G	H	H*02:07:01:02	146382	-0.000944	8.92e-07
eur	DPB1	DPB1*02:01:02G	H	H*02:07:01:02	146382	-0.00556727	3.1e-05
eur	DPB1	DPB1*02:02:01G	H	H*02:07:01:02	146382	0.0110003	0.000121
eur	DPB1	DPB1*03:01:01G	H	H*02:07:01:02	146382	0.012271	0.000151
eur	DPB1	DPB1*04:01:01G	H	H*02:07:01:02	146392	-0.00684496	4.69e-05
eur	DPB1	DPB1*04:02:01G	H	H*02:07:01:02	146382	0.015033	0.000226
eur	DPB1	DPB1*05:01:01G	H	H*02:07:01:02	146383	-0.00736009	5.42e-05
eur	DPB1	DPB1*06:01:01G	H	H*02:07:01:02	146382	0.0111735	0.000125
eur	DPB1	DPB1*09:01:01G	H	H*02:07:01:02	146382	0.00613831	3.77e-05
eur	DPB1	DPB1*10:01:01G	H	H*02:07:01:02	146382	0.00678175	4.6e-05
eur	DPB1	DPB1*11:01:01G	H	H*02:07:01:02	146383	-0.0040475	1.64e-05
eur	DPB1	DPB1*13:01:01G	H	H*02:07:01:02	146383	0.000147	2.16e-08
eur	DPB1	DPB1*14:01:01G	H	H*02:07:01:02	146382	0.00757342	5.74e-05
eur	DPB1	DPB1*15:01:01G	H	H*02:07:01:02	146382	0.012013	0.000144
eur	DPB1	DPB1*16:01:01G	H	H*02:07:01:02	146382	-0.00249483	6.22e-06
eur	DPB1	DPB1*17:01:01G	H	H*02:07:01:02	146382	0.00321219	1.03e-05
eur	DPB1	DPB1*18:01:01G	H	H*02:07:01:02	146382	-0.00472132	2.23e-05
eur	DPB1	DPB1*19:01:01G	H	H*02:07:01:02	146382	-0.00688333	4.74e-05
eur	DPB1	DPB1*20:01:01G	H	H*02:07:01:02	146382	-0.00601409	3.62e-05
eur	DPB1	DPB1*23:01:01G	H	H*02:07:01:02	146382	-0.00740369	5.48e-05
eur	DPB1	DPB1*29:01:01G	H	H*02:07:01:02	146382	0.00231576	5.36e-06
eur	DPB1	DPB1*30:01:01G	H	H*02:07:01:02	146382	-0.00252862	6.39e-06
eur	DPB1	DPB1*34:01:01G	H	H*02:07:01:02	146382	-0.000285	8.12e-08
eur	DPB1	DPB1*39:01:01G	H	H*02:07:01:02	146382	-0.00160632	2.58e-06
eur	DPB1	DPB1*40:01:01G	H	H*02:07:01:02	146382	0.000161	2.6e-08
eur	DPB1	DPB1*85:01:01G	H	H*02:07:01:02	146382	-0.000785	6.15e-07
eur	DPB1	DPB1*01:01:01G	H	H*02:08:01:02	146208	-0.00272858	7.45e-06
eur	DPB1	DPB1*01:01:02G	H	H*02:08:01:02	146204	0.0260184	0.000677
eur	DPB1	DPB1*02:01:02G	H	H*02:08:01:02	146204	0.0119321	0.000142
eur	DPB1	DPB1*02:02:01G	H	H*02:08:01:02	146204	0.000447	2e-07
eur	DPB1	DPB1*03:01:01G	H	H*02:08:01:02	146204	0.00831968	6.92e-05
eur	DPB1	DPB1*04:01:01G	H	H*02:08:01:02	146214	-0.0166552	0.000277
eur	DPB1	DPB1*04:02:01G	H	H*02:08:01:02	146204	0.00203706	4.15e-06
eur	DPB1	DPB1*05:01:01G	H	H*02:08:01:02	146205	-0.00257163	6.61e-06
eur	DPB1	DPB1*06:01:01G	H	H*02:08:01:02	146204	-0.000364	1.33e-07
eur	DPB1	DPB1*09:01:01G	H	H*02:08:01:02	146204	-4.4e-06	1.94e-11
eur	DPB1	DPB1*10:01:01G	H	H*02:08:01:02	146204	-0.00176255	3.11e-06
eur	DPB1	DPB1*11:01:01G	H	H*02:08:01:02	146205	-0.00884971	7.83e-05
eur	DPB1	DPB1*13:01:01G	H	H*02:08:01:02	146205	0.00619326	3.84e-05
eur	DPB1	DPB1*14:01:01G	H	H*02:08:01:02	146204	0.00208769	4.36e-06
eur	DPB1	DPB1*15:01:01G	H	H*02:08:01:02	146204	0.00472881	2.24e-05
eur	DPB1	DPB1*16:01:01G	H	H*02:08:01:02	146204	-0.000484	2.34e-07
eur	DPB1	DPB1*17:01:01G	H	H*02:08:01:02	146204	0.00737276	5.44e-05
eur	DPB1	DPB1*18:01:01G	H	H*02:08:01:02	146204	0.0105314	0.000111
eur	DPB1	DPB1*19:01:01G	H	H*02:08:01:02	146204	-0.000976	9.52e-07
eur	DPB1	DPB1*20:01:01G	H	H*02:08:01:02	146204	-0.00199796	3.99e-06
eur	DPB1	DPB1*23:01:01G	H	H*02:08:01:02	146204	0.00472034	2.23e-05
eur	DPB1	DPB1*29:01:01G	H	H*02:08:01:02	146204	-0.000351	1.23e-07
eur	DPB1	DPB1*30:01:01G	H	H*02:08:01:02	146204	0.00330117	1.09e-05
eur	DPB1	DPB1*34:01:01G	H	H*02:08:01:02	146204	0.0027507	7.57e-06
eur	DPB1	DPB1*39:01:01G	H	H*02:08:01:02	146204	-0.000351	1.23e-07
eur	DPB1	DPB1*40:01:01G	H	H*02:08:01:02	146204	-0.000757	5.73e-07
eur	DPB1	DPB1*85:01:01G	H	H*02:08:01:02	146204	-0.00064	4.1e-07
eur	DPB1	DPB1*01:01:01G	H	H*02:09	146262	-0.0122336	0.00015
eur	DPB1	DPB1*01:01:02G	H	H*02:09	146258	-0.00018	3.24e-08
eur	DPB1	DPB1*02:01:02G	H	H*02:09	146258	-0.00381046	1.45e-05
eur	DPB1	DPB1*02:02:01G	H	H*02:09	146258	-0.00235099	5.53e-06
eur	DPB1	DPB1*03:01:01G	H	H*02:09	146258	0.000331	1.09e-07
eur	DPB1	DPB1*04:01:01G	H	H*02:09	146268	-0.00760668	5.79e-05
eur	DPB1	DPB1*04:02:01G	H	H*02:09	146258	0.00569822	3.25e-05
eur	DPB1	DPB1*05:01:01G	H	H*02:09	146259	-7.35e-05	5.4e-09
eur	DPB1	DPB1*06:01:01G	H	H*02:09	146258	0.0796966	0.00635154
eur	DPB1	DPB1*09:01:01G	H	H*02:09	146258	-0.0080361	6.46e-05
eur	DPB1	DPB1*10:01:01G	H	H*02:09	146258	-0.000621	3.86e-07
eur	DPB1	DPB1*11:01:01G	H	H*02:09	146259	-0.0120316	0.000145
eur	DPB1	DPB1*13:01:01G	H	H*02:09	146259	-0.00247825	6.14e-06
eur	DPB1	DPB1*14:01:01G	H	H*02:09	146258	-0.000402	1.62e-07
eur	DPB1	DPB1*15:01:01G	H	H*02:09	146258	-0.00251078	6.3e-06
eur	DPB1	DPB1*16:01:01G	H	H*02:09	146258	-0.00199236	3.97e-06
eur	DPB1	DPB1*17:01:01G	H	H*02:09	146258	-0.012605	0.000159
eur	DPB1	DPB1*18:01:01G	H	H*02:09	146258	0.00110947	1.23e-06
eur	DPB1	DPB1*19:01:01G	H	H*02:09	146258	-0.00204311	4.17e-06
eur	DPB1	DPB1*20:01:01G	H	H*02:09	146258	0.0081044	6.57e-05
eur	DPB1	DPB1*23:01:01G	H	H*02:09	146258	-0.00322852	1.04e-05
eur	DPB1	DPB1*29:01:01G	H	H*02:09	146258	-0.00106803	1.14e-06
eur	DPB1	DPB1*30:01:01G	H	H*02:09	146258	-0.00227505	5.18e-06
eur	DPB1	DPB1*34:01:01G	H	H*02:09	146258	-0.00436831	1.91e-05
eur	DPB1	DPB1*39:01:01G	H	H*02:09	146258	-0.00106803	1.14e-06
eur	DPB1	DPB1*40:01:01G	H	H*02:09	146258	-0.00230728	5.32e-06
eur	DPB1	DPB1*85:01:01G	H	H*02:09	146258	-0.00194998	3.8e-06
eur	DPB1	DPB1*01:01:01G	H	H*02:10:01:02	146204	0.00378769	1.43e-05
eur	DPB1	DPB1*01:01:02G	H	H*02:10:01:02	146200	0.00799231	6.39e-05
eur	DPB1	DPB1*02:01:02G	H	H*02:10:01:02	146200	0.00746938	5.58e-05
eur	DPB1	DPB1*02:02:01G	H	H*02:10:01:02	146200	-0.00154118	2.38e-06
eur	DPB1	DPB1*03:01:01G	H	H*02:10:01:02	146200	0.0109657	0.00012
eur	DPB1	DPB1*04:01:01G	H	H*02:10:01:02	146210	-0.0141122	0.000199
eur	DPB1	DPB1*04:02:01G	H	H*02:10:01:02	146200	0.0014359	2.06e-06
eur	DPB1	DPB1*05:01:01G	H	H*02:10:01:02	146201	0.000558	3.12e-07
eur	DPB1	DPB1*06:01:01G	H	H*02:10:01:02	146200	-0.00267821	7.17e-06
eur	DPB1	DPB1*09:01:01G	H	H*02:10:01:02	146200	-0.00167288	2.8e-06
eur	DPB1	DPB1*10:01:01G	H	H*02:10:01:02	146200	-0.00339758	1.15e-05
eur	DPB1	DPB1*11:01:01G	H	H*02:10:01:02	146201	-0.00509417	2.6e-05
eur	DPB1	DPB1*13:01:01G	H	H*02:10:01:02	146201	0.00906344	8.21e-05
eur	DPB1	DPB1*14:01:01G	H	H*02:10:01:02	146200	-0.0027979	7.83e-06
eur	DPB1	DPB1*15:01:01G	H	H*02:10:01:02	146200	0.000603	3.63e-07
eur	DPB1	DPB1*16:01:01G	H	H*02:10:01:02	146200	-0.00318963	1.02e-05
eur	DPB1	DPB1*17:01:01G	H	H*02:10:01:02	146200	0.00230494	5.31e-06
eur	DPB1	DPB1*18:01:01G	H	H*02:10:01:02	146200	0.00952631	9.08e-05
eur	DPB1	DPB1*19:01:01G	H	H*02:10:01:02	146200	-0.00329419	1.09e-05
eur	DPB1	DPB1*20:01:01G	H	H*02:10:01:02	146200	-0.003035	9.21e-06
eur	DPB1	DPB1*23:01:01G	H	H*02:10:01:02	146200	-0.00333447	1.11e-05
eur	DPB1	DPB1*29:01:01G	H	H*02:10:01:02	146200	-0.000136	1.84e-08
eur	DPB1	DPB1*30:01:01G	H	H*02:10:01:02	146200	0.0571757	0.00326907
eur	DPB1	DPB1*34:01:01G	H	H*02:10:01:02	146200	-0.000886	7.86e-07
eur	DPB1	DPB1*39:01:01G	H	H*02:10:01:02	146200	-0.000136	1.84e-08
eur	DPB1	DPB1*40:01:01G	H	H*02:10:01:02	146200	0.0189544	0.000359
eur	DPB1	DPB1*85:01:01G	H	H*02:10:01:02	146200	-0.000248	6.13e-08
eur	DPB1	DPB1*01:01:01G	H	H*02:11:01:02	146202	0.00716351	5.13e-05
eur	DPB1	DPB1*01:01:02G	H	H*02:11:01:02	146198	0.0345582	0.00119427
eur	DPB1	DPB1*02:01:02G	H	H*02:11:01:02	146198	0.00151578	2.3e-06
eur	DPB1	DPB1*02:02:01G	H	H*02:11:01:02	146198	-0.00125162	1.57e-06
eur	DPB1	DPB1*03:01:01G	H	H*02:11:01:02	146198	-0.00218377	4.77e-06
eur	DPB1	DPB1*04:01:01G	H	H*02:11:01:02	146208	-0.0057612	3.32e-05
eur	DPB1	DPB1*04:02:01G	H	H*02:11:01:02	146198	0.00367895	1.35e-05
eur	DPB1	DPB1*05:01:01G	H	H*02:11:01:02	146199	-0.00232625	5.41e-06
eur	DPB1	DPB1*06:01:01G	H	H*02:11:01:02	146198	-0.00218398	4.77e-06
eur	DPB1	DPB1*09:01:01G	H	H*02:11:01:02	146198	-0.00128536	1.65e-06
eur	DPB1	DPB1*10:01:01G	H	H*02:11:01:02	146198	0.00585687	3.43e-05
eur	DPB1	DPB1*11:01:01G	H	H*02:11:01:02	146199	9.55e-05	9.13e-09
eur	DPB1	DPB1*13:01:01G	H	H*02:11:01:02	146199	-0.00221965	4.93e-06
eur	DPB1	DPB1*14:01:01G	H	H*02:11:01:02	146198	-0.00193107	3.73e-06
eur	DPB1	DPB1*15:01:01G	H	H*02:11:01:02	146198	-0.00146808	2.16e-06
eur	DPB1	DPB1*16:01:01G	H	H*02:11:01:02	146198	-0.00122071	1.49e-06
eur	DPB1	DPB1*17:01:01G	H	H*02:11:01:02	146198	0.000728	5.29e-07
eur	DPB1	DPB1*18:01:01G	H	H*02:11:01:02	146198	0.0253575	0.000643
eur	DPB1	DPB1*19:01:01G	H	H*02:11:01:02	146198	-0.00126073	1.59e-06
eur	DPB1	DPB1*20:01:01G	H	H*02:11:01:02	146198	-0.00116153	1.35e-06
eur	DPB1	DPB1*23:01:01G	H	H*02:11:01:02	146198	-0.00127614	1.63e-06
eur	DPB1	DPB1*29:01:01G	H	H*02:11:01:02	146198	-5.19e-05	2.7e-09
eur	DPB1	DPB1*30:01:01G	H	H*02:11:01:02	146198	-0.000187	3.5e-08
eur	DPB1	DPB1*34:01:01G	H	H*02:11:01:02	146198	-0.000339	1.15e-07
eur	DPB1	DPB1*39:01:01G	H	H*02:11:01:02	146198	-5.19e-05	2.7e-09
eur	DPB1	DPB1*40:01:01G	H	H*02:11:01:02	146198	-0.000112	1.26e-08
eur	DPB1	DPB1*85:01:01G	H	H*02:11:01:02	146198	-9.48e-05	8.98e-09
eur	DPB1	DPB1*01:01:01G	H	H*02:12	146224	-0.0192066	0.000369
eur	DPB1	DPB1*01:01:02G	H	H*02:12	146220	0.00325506	1.06e-05
eur	DPB1	DPB1*02:01:02G	H	H*02:12	146220	0.0215187	0.000463
eur	DPB1	DPB1*02:02:01G	H	H*02:12	146220	-0.00312721	9.78e-06
eur	DPB1	DPB1*03:01:01G	H	H*02:12	146220	0.025286	0.000639
eur	DPB1	DPB1*04:01:01G	H	H*02:12	146230	-0.0123684	0.000153
eur	DPB1	DPB1*04:02:01G	H	H*02:12	146220	-0.014001	0.000196
eur	DPB1	DPB1*05:01:01G	H	H*02:12	146221	0.00243279	5.92e-06
eur	DPB1	DPB1*06:01:01G	H	H*02:12	146220	-0.00917618	8.42e-05
eur	DPB1	DPB1*09:01:01G	H	H*02:12	146220	-0.00419989	1.76e-05
eur	DPB1	DPB1*10:01:01G	H	H*02:12	146220	0.00243611	5.93e-06
eur	DPB1	DPB1*11:01:01G	H	H*02:12	146221	-0.00337309	1.14e-05
eur	DPB1	DPB1*13:01:01G	H	H*02:12	146221	0.00313654	9.84e-06
eur	DPB1	DPB1*14:01:01G	H	H*02:12	146220	-0.00865072	7.48e-05
eur	DPB1	DPB1*15:01:01G	H	H*02:12	146220	-0.000676	4.57e-07
eur	DPB1	DPB1*16:01:01G	H	H*02:12	146220	-0.00409686	1.68e-05
eur	DPB1	DPB1*17:01:01G	H	H*02:12	146220	0.016253	0.000264
eur	DPB1	DPB1*18:01:01G	H	H*02:12	146220	-0.00247932	6.15e-06
eur	DPB1	DPB1*19:01:01G	H	H*02:12	146220	-0.00526059	2.77e-05
eur	DPB1	DPB1*20:01:01G	H	H*02:12	146220	-0.00522543	2.73e-05
eur	DPB1	DPB1*23:01:01G	H	H*02:12	146220	-0.00489764	2.4e-05
eur	DPB1	DPB1*29:01:01G	H	H*02:12	146220	-0.000601	3.61e-07
eur	DPB1	DPB1*30:01:01G	H	H*02:12	146220	0.00054	2.91e-07
eur	DPB1	DPB1*34:01:01G	H	H*02:12	146220	0.0603578	0.00364307
eur	DPB1	DPB1*39:01:01G	H	H*02:12	146220	-0.000601	3.61e-07
eur	DPB1	DPB1*40:01:01G	H	H*02:12	146220	-0.00129884	1.69e-06
eur	DPB1	DPB1*85:01:01G	H	H*02:12	146220	-0.00109771	1.2e-06
eur	DPB1	DPB1*01:01:01G	H	H*02:13	146202	0.0138356	0.000191
eur	DPB1	DPB1*01:01:02G	H	H*02:13	146198	-0.000281	7.91e-08
eur	DPB1	DPB1*02:01:02G	H	H*02:13	146198	0.000233	5.43e-08
eur	DPB1	DPB1*02:02:01G	H	H*02:13	146198	-0.000756	5.71e-07
eur	DPB1	DPB1*03:01:01G	H	H*02:13	146198	0.0035587	1.27e-05
eur	DPB1	DPB1*04:01:01G	H	H*02:13	146208	-0.00700649	4.91e-05
eur	DPB1	DPB1*04:02:01G	H	H*02:13	146198	-0.00133235	1.78e-06
eur	DPB1	DPB1*05:01:01G	H	H*02:13	146199	-0.00140455	1.97e-06
eur	DPB1	DPB1*06:01:01G	H	H*02:13	146198	-0.00131865	1.74e-06
eur	DPB1	DPB1*09:01:01G	H	H*02:13	146198	-0.000776	6.02e-07
eur	DPB1	DPB1*10:01:01G	H	H*02:13	146198	-0.00126861	1.61e-06
eur	DPB1	DPB1*11:01:01G	H	H*02:13	146199	-0.00139666	1.95e-06
eur	DPB1	DPB1*13:01:01G	H	H*02:13	146199	0.00386058	1.49e-05
eur	DPB1	DPB1*14:01:01G	H	H*02:13	146198	-0.00116594	1.36e-06
eur	DPB1	DPB1*15:01:01G	H	H*02:13	146198	-0.000886	7.86e-07
eur	DPB1	DPB1*16:01:01G	H	H*02:13	146198	-0.000737	5.43e-07
eur	DPB1	DPB1*17:01:01G	H	H*02:13	146198	0.00445677	1.99e-05
eur	DPB1	DPB1*18:01:01G	H	H*02:13	146198	-0.000129	1.67e-08
eur	DPB1	DPB1*19:01:01G	H	H*02:13	146198	-0.000761	5.79e-07
eur	DPB1	DPB1*20:01:01G	H	H*02:13	146198	-0.000701	4.92e-07
eur	DPB1	DPB1*23:01:01G	H	H*02:13	146198	-0.000771	5.94e-07
eur	DPB1	DPB1*29:01:01G	H	H*02:13	146198	-3.13e-05	9.83e-10
eur	DPB1	DPB1*30:01:01G	H	H*02:13	146198	-0.000113	1.28e-08
eur	DPB1	DPB1*34:01:01G	H	H*02:13	146198	-0.000205	4.2e-08
eur	DPB1	DPB1*39:01:01G	H	H*02:13	146198	-3.13e-05	9.83e-10
eur	DPB1	DPB1*40:01:01G	H	H*02:13	146198	-6.77e-05	4.59e-09
eur	DPB1	DPB1*85:01:01G	H	H*02:13	146198	-5.72e-05	3.28e-09
eur	DPB1	DPB1*01:01:01G	H	H*02:23	146204	-0.00582767	3.4e-05
eur	DPB1	DPB1*01:01:02G	H	H*02:23	146200	0.00228518	5.22e-06
eur	DPB1	DPB1*02:01:02G	H	H*02:23	146200	0.00930471	8.66e-05
eur	DPB1	DPB1*02:02:01G	H	H*02:23	146200	-0.00220218	4.85e-06
eur	DPB1	DPB1*03:01:01G	H	H*02:23	146200	-0.00109435	1.2e-06
eur	DPB1	DPB1*04:01:01G	H	H*02:23	146210	-0.00366348	1.34e-05
eur	DPB1	DPB1*04:02:01G	H	H*02:23	146200	-3.05e-05	9.32e-10
eur	DPB1	DPB1*05:01:01G	H	H*02:23	146201	-0.000629	3.96e-07
eur	DPB1	DPB1*06:01:01G	H	H*02:23	146200	-0.00642918	4.13e-05
eur	DPB1	DPB1*09:01:01G	H	H*02:23	146200	0.00187185	3.5e-06
eur	DPB1	DPB1*10:01:01G	H	H*02:23	146200	-0.00200172	4.01e-06
eur	DPB1	DPB1*11:01:01G	H	H*02:23	146201	-0.000536	2.87e-07
eur	DPB1	DPB1*13:01:01G	H	H*02:23	146201	0.0102261	0.000105
eur	DPB1	DPB1*14:01:01G	H	H*02:23	146200	0.00541354	2.93e-05
eur	DPB1	DPB1*15:01:01G	H	H*02:23	146200	-0.00170494	2.91e-06
eur	DPB1	DPB1*16:01:01G	H	H*02:23	146200	-0.00282412	7.98e-06
eur	DPB1	DPB1*17:01:01G	H	H*02:23	146200	0.00717359	5.15e-05
eur	DPB1	DPB1*18:01:01G	H	H*02:23	146200	0.00408264	1.67e-05
eur	DPB1	DPB1*19:01:01G	H	H*02:23	146200	-0.00404014	1.63e-05
eur	DPB1	DPB1*20:01:01G	H	H*02:23	146200	-0.00428837	1.84e-05
eur	DPB1	DPB1*23:01:01G	H	H*02:23	146200	-0.00593996	3.53e-05
eur	DPB1	DPB1*29:01:01G	H	H*02:23	146200	-0.000277	7.68e-08
eur	DPB1	DPB1*30:01:01G	H	H*02:23	146200	0.004976	2.48e-05
eur	DPB1	DPB1*34:01:01G	H	H*02:23	146200	0.00148818	2.21e-06
eur	DPB1	DPB1*39:01:01G	H	H*02:23	146200	-0.000277	7.68e-08
eur	DPB1	DPB1*40:01:01G	H	H*02:23	146200	-0.000599	3.59e-07
eur	DPB1	DPB1*85:01:01G	H	H*02:23	146200	-0.000506	2.56e-07
eur	DPB1	DPB1*01:01:01G	J	J*01:01:01:06	154737	-0.0175788	0.000309
eur	DPB1	DPB1*01:01:02G	J	J*01:01:01:06	154733	-0.00115172	1.33e-06
eur	DPB1	DPB1*02:01:02G	J	J*01:01:01:06	154733	0.0212444	0.000451
eur	DPB1	DPB1*02:02:01G	J	J*01:01:01:06	154733	-0.00564105	3.18e-05
eur	DPB1	DPB1*03:01:01G	J	J*01:01:01:06	154734	0.00343529	1.18e-05
eur	DPB1	DPB1*04:01:01G	J	J*01:01:01:06	154744	-0.01196	0.000143
eur	DPB1	DPB1*04:02:01G	J	J*01:01:01:06	154733	0.0201685	0.000407
eur	DPB1	DPB1*05:01:01G	J	J*01:01:01:06	154735	-0.00758295	5.75e-05
eur	DPB1	DPB1*06:01:01G	J	J*01:01:01:06	154733	-0.00532944	2.84e-05
eur	DPB1	DPB1*09:01:01G	J	J*01:01:01:06	154734	0.00945663	8.94e-05
eur	DPB1	DPB1*10:01:01G	J	J*01:01:01:06	154733	0.00929618	8.64e-05
eur	DPB1	DPB1*11:01:01G	J	J*01:01:01:06	154734	-0.0114544	0.000131
eur	DPB1	DPB1*13:01:01G	J	J*01:01:01:06	154734	0.0015436	2.38e-06
eur	DPB1	DPB1*14:01:01G	J	J*01:01:01:06	154733	-0.00308785	9.53e-06
eur	DPB1	DPB1*15:01:01G	J	J*01:01:01:06	154733	-0.00788971	6.22e-05
eur	DPB1	DPB1*16:01:01G	J	J*01:01:01:06	154733	-0.00271347	7.36e-06
eur	DPB1	DPB1*17:01:01G	J	J*01:01:01:06	154733	-0.00980509	9.61e-05
eur	DPB1	DPB1*18:01:01G	J	J*01:01:01:06	154733	-0.00379336	1.44e-05
eur	DPB1	DPB1*19:01:01G	J	J*01:01:01:06	154733	-0.000174	3.02e-08
eur	DPB1	DPB1*20:01:01G	J	J*01:01:01:06	154733	-0.00567666	3.22e-05
eur	DPB1	DPB1*23:01:01G	J	J*01:01:01:06	154733	-0.00454693	2.07e-05
eur	DPB1	DPB1*29:01:01G	J	J*01:01:01:06	154733	-0.00125048	1.56e-06
eur	DPB1	DPB1*30:01:01G	J	J*01:01:01:06	154733	0.00552196	3.05e-05
eur	DPB1	DPB1*34:01:01G	J	J*01:01:01:06	154733	-0.00200034	4e-06
eur	DPB1	DPB1*39:01:01G	J	J*01:01:01:06	154733	-0.00125048	1.56e-06
eur	DPB1	DPB1*40:01:01G	J	J*01:01:01:06	154733	-0.00279626	7.82e-06
eur	DPB1	DPB1*85:01:01G	J	J*01:01:01:06	154733	-0.00250103	6.26e-06
eur	DPB1	DPB1*01:01:01G	J	J*01:01:01:08	154934	-0.0276344	0.000764
eur	DPB1	DPB1*01:01:02G	J	J*01:01:01:08	154930	-0.00440404	1.94e-05
eur	DPB1	DPB1*02:01:02G	J	J*01:01:01:08	154930	0.0125807	0.000158
eur	DPB1	DPB1*02:02:01G	J	J*01:01:01:08	154930	-0.00912524	8.33e-05
eur	DPB1	DPB1*03:01:01G	J	J*01:01:01:08	154931	-0.0203343	0.000413
eur	DPB1	DPB1*04:01:01G	J	J*01:01:01:08	154941	0.0162777	0.000265
eur	DPB1	DPB1*04:02:01G	J	J*01:01:01:08	154930	0.00118119	1.4e-06
eur	DPB1	DPB1*05:01:01G	J	J*01:01:01:08	154932	-0.00372233	1.39e-05
eur	DPB1	DPB1*06:01:01G	J	J*01:01:01:08	154930	-0.0119926	0.000144
eur	DPB1	DPB1*09:01:01G	J	J*01:01:01:08	154931	-0.00481397	2.32e-05
eur	DPB1	DPB1*10:01:01G	J	J*01:01:01:08	154930	0.00454802	2.07e-05
eur	DPB1	DPB1*11:01:01G	J	J*01:01:01:08	154931	-0.0179119	0.000321
eur	DPB1	DPB1*13:01:01G	J	J*01:01:01:08	154931	-0.00101106	1.02e-06
eur	DPB1	DPB1*14:01:01G	J	J*01:01:01:08	154930	-0.00333913	1.11e-05
eur	DPB1	DPB1*15:01:01G	J	J*01:01:01:08	154930	-0.000836	6.99e-07
eur	DPB1	DPB1*16:01:01G	J	J*01:01:01:08	154930	-0.00914218	8.36e-05
eur	DPB1	DPB1*17:01:01G	J	J*01:01:01:08	154930	0.0111532	0.000124
eur	DPB1	DPB1*18:01:01G	J	J*01:01:01:08	154930	-0.00434523	1.89e-05
eur	DPB1	DPB1*19:01:01G	J	J*01:01:01:08	154930	0.00150226	2.26e-06
eur	DPB1	DPB1*20:01:01G	J	J*01:01:01:08	154930	-0.0128274	0.000165
eur	DPB1	DPB1*23:01:01G	J	J*01:01:01:08	154930	0.0745689	0.00556053
eur	DPB1	DPB1*29:01:01G	J	J*01:01:01:08	154930	0.00271103	7.35e-06
eur	DPB1	DPB1*30:01:01G	J	J*01:01:01:08	154930	-0.00351685	1.24e-05
eur	DPB1	DPB1*34:01:01G	J	J*01:01:01:08	154930	-0.00419886	1.76e-05
eur	DPB1	DPB1*39:01:01G	J	J*01:01:01:08	154930	-0.001579	2.49e-06
eur	DPB1	DPB1*40:01:01G	J	J*01:01:01:08	154930	0.00222501	4.95e-06
eur	DPB1	DPB1*85:01:01G	J	J*01:01:01:08	154930	-0.00101302	1.03e-06
eur	DPB1	DPB1*01:01:01G	J	J*01:01:01:09	154772	-0.0242984	0.00059
eur	DPB1	DPB1*01:01:02G	J	J*01:01:01:09	154768	0.00619733	3.84e-05
eur	DPB1	DPB1*02:01:02G	J	J*01:01:01:09	154768	0.0254482	0.000648
eur	DPB1	DPB1*02:02:01G	J	J*01:01:01:09	154768	-0.00939685	8.83e-05
eur	DPB1	DPB1*03:01:01G	J	J*01:01:01:09	154769	0.00580151	3.37e-05
eur	DPB1	DPB1*04:01:01G	J	J*01:01:01:09	154779	-0.0432768	0.00187288
eur	DPB1	DPB1*04:02:01G	J	J*01:01:01:09	154768	0.0167308	0.00028
eur	DPB1	DPB1*05:01:01G	J	J*01:01:01:09	154770	-0.00547784	3e-05
eur	DPB1	DPB1*06:01:01G	J	J*01:01:01:09	154768	0.0435076	0.00189292
eur	DPB1	DPB1*09:01:01G	J	J*01:01:01:09	154769	-0.00540395	2.92e-05
eur	DPB1	DPB1*10:01:01G	J	J*01:01:01:09	154768	-0.000585	3.43e-07
eur	DPB1	DPB1*11:01:01G	J	J*01:01:01:09	154769	-0.0197939	0.000392
eur	DPB1	DPB1*13:01:01G	J	J*01:01:01:09	154769	0.0049996	2.5e-05
eur	DPB1	DPB1*14:01:01G	J	J*01:01:01:09	154768	0.000645	4.16e-07
eur	DPB1	DPB1*15:01:01G	J	J*01:01:01:09	154768	0.00678819	4.61e-05
eur	DPB1	DPB1*16:01:01G	J	J*01:01:01:09	154768	-0.0106753	0.000114
eur	DPB1	DPB1*17:01:01G	J	J*01:01:01:09	154768	0.0710294	0.00504518
eur	DPB1	DPB1*18:01:01G	J	J*01:01:01:09	154768	0.00567882	3.22e-05
eur	DPB1	DPB1*19:01:01G	J	J*01:01:01:09	154768	-0.00605351	3.66e-05
eur	DPB1	DPB1*20:01:01G	J	J*01:01:01:09	154768	-0.00550079	3.03e-05
eur	DPB1	DPB1*23:01:01G	J	J*01:01:01:09	154768	-0.00301446	9.09e-06
eur	DPB1	DPB1*29:01:01G	J	J*01:01:01:09	154768	0.00256593	6.58e-06
eur	DPB1	DPB1*30:01:01G	J	J*01:01:01:09	154768	0.00418851	1.75e-05
eur	DPB1	DPB1*34:01:01G	J	J*01:01:01:09	154768	0.0259827	0.000675
eur	DPB1	DPB1*39:01:01G	J	J*01:01:01:09	154768	0.00175136	3.07e-06
eur	DPB1	DPB1*40:01:01G	J	J*01:01:01:09	154768	0.00198388	3.94e-06
eur	DPB1	DPB1*85:01:01G	J	J*01:01:01:09	154768	0.00303352	9.2e-06
eur	DPB1	DPB1*01:01:01G	J	J*01:01:01:21	156163	0.0441444	0.00194873
eur	DPB1	DPB1*01:01:02G	J	J*01:01:01:21	156159	0.000502	2.52e-07
eur	DPB1	DPB1*02:01:02G	J	J*01:01:01:21	156159	-0.0368431	0.00135742
eur	DPB1	DPB1*02:02:01G	J	J*01:01:01:21	156159	0.0137785	0.00019
eur	DPB1	DPB1*03:01:01G	J	J*01:01:01:21	156160	0.0080909	6.55e-05
eur	DPB1	DPB1*04:01:01G	J	J*01:01:01:21	156170	0.0228503	0.000522
eur	DPB1	DPB1*04:02:01G	J	J*01:01:01:21	156159	-0.0203874	0.000416
eur	DPB1	DPB1*05:01:01G	J	J*01:01:01:21	156161	0.00960632	9.23e-05
eur	DPB1	DPB1*06:01:01G	J	J*01:01:01:21	156159	-0.0185255	0.000343
eur	DPB1	DPB1*09:01:01G	J	J*01:01:01:21	156160	0.00215875	4.66e-06
eur	DPB1	DPB1*10:01:01G	J	J*01:01:01:21	156159	-0.00803971	6.46e-05
eur	DPB1	DPB1*11:01:01G	J	J*01:01:01:21	156160	0.0309944	0.000961
eur	DPB1	DPB1*13:01:01G	J	J*01:01:01:21	156160	-0.00249577	6.23e-06
eur	DPB1	DPB1*14:01:01G	J	J*01:01:01:21	156159	0.00283688	8.05e-06
eur	DPB1	DPB1*15:01:01G	J	J*01:01:01:21	156159	0.00154505	2.39e-06
eur	DPB1	DPB1*16:01:01G	J	J*01:01:01:21	156159	0.0135727	0.000184
eur	DPB1	DPB1*17:01:01G	J	J*01:01:01:21	156159	-0.0476748	0.00227289
eur	DPB1	DPB1*18:01:01G	J	J*01:01:01:21	156159	0.000621	3.86e-07
eur	DPB1	DPB1*19:01:01G	J	J*01:01:01:21	156159	0.00058	3.36e-07
eur	DPB1	DPB1*20:01:01G	J	J*01:01:01:21	156159	0.0134133	0.00018
eur	DPB1	DPB1*23:01:01G	J	J*01:01:01:21	156159	-0.0423071	0.00178989
eur	DPB1	DPB1*29:01:01G	J	J*01:01:01:21	156159	-0.00262768	6.9e-06
eur	DPB1	DPB1*30:01:01G	J	J*01:01:01:21	156159	-0.0028361	8.04e-06
eur	DPB1	DPB1*34:01:01G	J	J*01:01:01:21	156159	-0.0123524	0.000153
eur	DPB1	DPB1*39:01:01G	J	J*01:01:01:21	156159	0.00282123	7.96e-06
eur	DPB1	DPB1*40:01:01G	J	J*01:01:01:21	156159	-0.00100205	1e-06
eur	DPB1	DPB1*85:01:01G	J	J*01:01:01:21	156159	-0.00116871	1.37e-06
eur	DPB1	DPB1*01:01:01G	J	J*01:01:01:24	154684	-0.0109727	0.00012
eur	DPB1	DPB1*01:01:02G	J	J*01:01:01:24	154680	-0.00431591	1.86e-05
eur	DPB1	DPB1*02:01:02G	J	J*01:01:01:24	154680	0.00252228	6.36e-06
eur	DPB1	DPB1*02:02:01G	J	J*01:01:01:24	154680	-0.00137473	1.89e-06
eur	DPB1	DPB1*03:01:01G	J	J*01:01:01:24	154681	0.00021	4.43e-08
eur	DPB1	DPB1*04:01:01G	J	J*01:01:01:24	154691	0.00611689	3.74e-05
eur	DPB1	DPB1*04:02:01G	J	J*01:01:01:24	154680	-0.00343013	1.18e-05
eur	DPB1	DPB1*05:01:01G	J	J*01:01:01:24	154682	-0.00159784	2.55e-06
eur	DPB1	DPB1*06:01:01G	J	J*01:01:01:24	154680	0.00510757	2.61e-05
eur	DPB1	DPB1*09:01:01G	J	J*01:01:01:24	154681	-0.00104535	1.09e-06
eur	DPB1	DPB1*10:01:01G	J	J*01:01:01:24	154680	-0.000119	1.42e-08
eur	DPB1	DPB1*11:01:01G	J	J*01:01:01:24	154681	-0.00564879	3.19e-05
eur	DPB1	DPB1*13:01:01G	J	J*01:01:01:24	154681	6.18e-05	3.82e-09
eur	DPB1	DPB1*14:01:01G	J	J*01:01:01:24	154680	0.00188259	3.54e-06
eur	DPB1	DPB1*15:01:01G	J	J*01:01:01:24	154680	-0.00550143	3.03e-05
eur	DPB1	DPB1*16:01:01G	J	J*01:01:01:24	154680	0.000226	5.12e-08
eur	DPB1	DPB1*17:01:01G	J	J*01:01:01:24	154680	-0.00355793	1.27e-05
eur	DPB1	DPB1*18:01:01G	J	J*01:01:01:24	154680	-0.00190979	3.65e-06
eur	DPB1	DPB1*19:01:01G	J	J*01:01:01:24	154680	0.0148956	0.000222
eur	DPB1	DPB1*20:01:01G	J	J*01:01:01:24	154680	0.000553	3.06e-07
eur	DPB1	DPB1*23:01:01G	J	J*01:01:01:24	154680	-0.00139244	1.94e-06
eur	DPB1	DPB1*29:01:01G	J	J*01:01:01:24	154680	-0.000468	2.19e-07
eur	DPB1	DPB1*30:01:01G	J	J*01:01:01:24	154680	-0.00172934	2.99e-06
eur	DPB1	DPB1*34:01:01G	J	J*01:01:01:24	154680	-0.00313897	9.85e-06
eur	DPB1	DPB1*39:01:01G	J	J*01:01:01:24	154680	-0.000468	2.19e-07
eur	DPB1	DPB1*40:01:01G	J	J*01:01:01:24	154680	-0.00104592	1.09e-06
eur	DPB1	DPB1*85:01:01G	J	J*01:01:01:24	154680	-0.000935	8.75e-07
eur	DPB1	DPB1*01:01:01G	L	L*01:01:01:03	155971	0.0415765	0.00172861
eur	DPB1	DPB1*01:01:02G	L	L*01:01:01:03	155967	0.00234576	5.5e-06
eur	DPB1	DPB1*02:01:02G	L	L*01:01:01:03	155967	-0.0124282	0.000154
eur	DPB1	DPB1*02:02:01G	L	L*01:01:01:03	155967	-0.0638694	0.00407929
eur	DPB1	DPB1*03:01:01G	L	L*01:01:01:03	155968	0.016835	0.000283
eur	DPB1	DPB1*04:01:01G	L	L*01:01:01:03	155978	0.0267978	0.000718
eur	DPB1	DPB1*04:02:01G	L	L*01:01:01:03	155967	-0.0277665	0.000771
eur	DPB1	DPB1*05:01:01G	L	L*01:01:01:03	155969	0.0188708	0.000356
eur	DPB1	DPB1*06:01:01G	L	L*01:01:01:03	155967	0.00160873	2.59e-06
eur	DPB1	DPB1*09:01:01G	L	L*01:01:01:03	155968	0.000349	1.22e-07
eur	DPB1	DPB1*10:01:01G	L	L*01:01:01:03	155967	0.00289164	8.36e-06
eur	DPB1	DPB1*11:01:01G	L	L*01:01:01:03	155968	-0.0766527	0.00587564
eur	DPB1	DPB1*13:01:01G	L	L*01:01:01:03	155968	-0.00127995	1.64e-06
eur	DPB1	DPB1*14:01:01G	L	L*01:01:01:03	155967	-0.0108271	0.000117
eur	DPB1	DPB1*15:01:01G	L	L*01:01:01:03	155967	-0.0180353	0.000325
eur	DPB1	DPB1*16:01:01G	L	L*01:01:01:03	155967	0.00463659	2.15e-05
eur	DPB1	DPB1*17:01:01G	L	L*01:01:01:03	155967	-0.00694123	4.82e-05
eur	DPB1	DPB1*18:01:01G	L	L*01:01:01:03	155967	-0.00192565	3.71e-06
eur	DPB1	DPB1*19:01:01G	L	L*01:01:01:03	155967	0.00626452	3.92e-05
eur	DPB1	DPB1*20:01:01G	L	L*01:01:01:03	155967	0.0102709	0.000105
eur	DPB1	DPB1*23:01:01G	L	L*01:01:01:03	155967	0.0143661	0.000206
eur	DPB1	DPB1*29:01:01G	L	L*01:01:01:03	155967	0.00108867	1.19e-06
eur	DPB1	DPB1*30:01:01G	L	L*01:01:01:03	155967	-0.00334615	1.12e-05
eur	DPB1	DPB1*34:01:01G	L	L*01:01:01:03	155967	-0.00651633	4.25e-05
eur	DPB1	DPB1*39:01:01G	L	L*01:01:01:03	155967	-0.000131	1.72e-08
eur	DPB1	DPB1*40:01:01G	L	L*01:01:01:03	155967	-0.00939295	8.82e-05
eur	DPB1	DPB1*85:01:01G	L	L*01:01:01:03	155967	-0.000227	5.15e-08
eur	DPB1	DPB1*01:01:01G	L	L*01:02	155547	-0.0419844	0.00176269
eur	DPB1	DPB1*01:01:02G	L	L*01:02	155543	-0.00281633	7.93e-06
eur	DPB1	DPB1*02:01:02G	L	L*01:02	155543	0.0125034	0.000156
eur	DPB1	DPB1*02:02:01G	L	L*01:02	155543	0.0642843	0.00413248
eur	DPB1	DPB1*03:01:01G	L	L*01:02	155544	-0.0171527	0.000294
eur	DPB1	DPB1*04:01:01G	L	L*01:02	155554	-0.0270098	0.00073
eur	DPB1	DPB1*04:02:01G	L	L*01:02	155543	0.0279703	0.000782
eur	DPB1	DPB1*05:01:01G	L	L*01:02	155545	-0.0190015	0.000361
eur	DPB1	DPB1*06:01:01G	L	L*01:02	155543	-0.00134475	1.81e-06
eur	DPB1	DPB1*09:01:01G	L	L*01:02	155544	-0.000432	1.87e-07
eur	DPB1	DPB1*10:01:01G	L	L*01:02	155543	-0.00225635	5.09e-06
eur	DPB1	DPB1*11:01:01G	L	L*01:02	155544	0.0773366	0.00598095
eur	DPB1	DPB1*13:01:01G	L	L*01:02	155544	0.00133331	1.78e-06
eur	DPB1	DPB1*14:01:01G	L	L*01:02	155543	0.0106664	0.000114
eur	DPB1	DPB1*15:01:01G	L	L*01:02	155543	0.0179146	0.000321
eur	DPB1	DPB1*16:01:01G	L	L*01:02	155543	-0.00476618	2.27e-05
eur	DPB1	DPB1*17:01:01G	L	L*01:02	155543	0.00708454	5.02e-05
eur	DPB1	DPB1*18:01:01G	L	L*01:02	155543	-0.000155	2.4e-08
eur	DPB1	DPB1*19:01:01G	L	L*01:02	155543	-0.0063767	4.07e-05
eur	DPB1	DPB1*20:01:01G	L	L*01:02	155543	-0.0104987	0.00011
eur	DPB1	DPB1*23:01:01G	L	L*01:02	155543	-0.0142806	0.000204
eur	DPB1	DPB1*29:01:01G	L	L*01:02	155543	-0.00107959	1.17e-06
eur	DPB1	DPB1*30:01:01G	L	L*01:02	155543	0.00338697	1.15e-05
eur	DPB1	DPB1*34:01:01G	L	L*01:02	155543	0.00675176	4.56e-05
eur	DPB1	DPB1*39:01:01G	L	L*01:02	155543	0.000143	2.04e-08
eur	DPB1	DPB1*40:01:01G	L	L*01:02	155543	0.00942487	8.88e-05
eur	DPB1	DPB1*85:01:01G	L	L*01:02	155543	0.000247	6.12e-08
eur	DQA1	DQA1*01:01:01G	DQB1	DQB1*02:01:01G	156658	-0.214633	0.0460673
eur	DQA1	DQA1*01:02:01G	DQB1	DQB1*02:01:01G	156654	-0.254103	0.0645685
eur	DQA1	DQA1*01:03:01G	DQB1	DQB1*02:01:01G	156649	-0.145503	0.0211713
eur	DQA1	DQA1*01:10	DQB1	DQB1*02:01:01G	156645	-0.0222907	0.000497
eur	DQA1	DQA1*02:01:01G	DQB1	DQB1*02:01:01G	156650	0.485835	0.236036
eur	DQA1	DQA1*03:01:01G	DQB1	DQB1*02:01:01G	156656	-0.231387	0.0535401
eur	DQA1	DQA1*04:01:01G	DQB1	DQB1*02:01:01G	156651	-0.0862432	0.00743789
eur	DQA1	DQA1*05:01:01G	DQB1	DQB1*02:01:01G	156658	0.351028	0.123221
eur	DQA1	DQA1*05:02	DQB1	DQB1*02:01:01G	156645	-0.00161422	2.61e-06
eur	DQA1	DQA1*06:01:01G	DQB1	DQB1*02:01:01G	156646	-0.0277037	0.000767
eur	DQA1	DQA1*01:01:01G	DQB1	DQB1*02:180	156656	0.00365356	1.33e-05
eur	DQA1	DQA1*01:02:01G	DQB1	DQB1*02:180	156652	-0.00175841	3.09e-06
eur	DQA1	DQA1*01:03:01G	DQB1	DQB1*02:180	156647	-0.000971	9.42e-07
eur	DQA1	DQA1*01:10	DQB1	DQB1*02:180	156643	-0.000138	1.89e-08
eur	DQA1	DQA1*02:01:01G	DQB1	DQB1*02:180	156648	-0.00138891	1.93e-06
eur	DQA1	DQA1*03:01:01G	DQB1	DQB1*02:180	156654	-0.00164693	2.71e-06
eur	DQA1	DQA1*04:01:01G	DQB1	DQB1*02:180	156649	-0.000575	3.3e-07
eur	DQA1	DQA1*05:01:01G	DQB1	DQB1*02:180	156656	0.00199621	3.98e-06
eur	DQA1	DQA1*05:02	DQB1	DQB1*02:180	156643	-1.28e-05	1.63e-10
eur	DQA1	DQA1*06:01:01G	DQB1	DQB1*02:180	156644	-0.000184	3.4e-08
eur	DQA1	DQA1*01:01:01G	DQB1	DQB1*03:01:01G	156662	-0.19602	0.0384239
eur	DQA1	DQA1*01:02:01G	DQB1	DQB1*03:01:01G	156658	-0.244305	0.059685
eur	DQA1	DQA1*01:03:01G	DQB1	DQB1*03:01:01G	156653	-0.132024	0.0174304
eur	DQA1	DQA1*01:10	DQB1	DQB1*03:01:01G	156649	-0.0155014	0.00024
eur	DQA1	DQA1*02:01:01G	DQB1	DQB1*03:01:01G	156654	-0.188158	0.0354033
eur	DQA1	DQA1*03:01:01G	DQB1	DQB1*03:01:01G	156660	0.134511	0.0180933
eur	DQA1	DQA1*04:01:01G	DQB1	DQB1*03:01:01G	156655	-0.0750908	0.00563864
eur	DQA1	DQA1*05:01:01G	DQB1	DQB1*03:01:01G	156662	0.500806	0.250807
eur	DQA1	DQA1*05:02	DQB1	DQB1*03:01:01G	156649	0.00779409	6.07e-05
eur	DQA1	DQA1*06:01:01G	DQB1	DQB1*03:01:01G	156650	0.105265	0.0110808
eur	DQA1	DQA1*01:01:01G	DQB1	DQB1*03:02:01G	156660	-0.136278	0.0185717
eur	DQA1	DQA1*01:02:01G	DQB1	DQB1*03:02:01G	156656	-0.166596	0.0277541
eur	DQA1	DQA1*01:03:01G	DQB1	DQB1*03:02:01G	156651	-0.0902296	0.00814138
eur	DQA1	DQA1*01:10	DQB1	DQB1*03:02:01G	156647	-0.0101327	0.000103
eur	DQA1	DQA1*02:01:01G	DQB1	DQB1*03:02:01G	156652	-0.131101	0.0171875
eur	DQA1	DQA1*03:01:01G	DQB1	DQB1*03:02:01G	156658	0.728092	0.530117
eur	DQA1	DQA1*04:01:01G	DQB1	DQB1*03:02:01G	156653	-0.0557713	0.00311043
eur	DQA1	DQA1*05:01:01G	DQB1	DQB1*03:02:01G	156660	-0.196911	0.0387739
eur	DQA1	DQA1*05:02	DQB1	DQB1*03:02:01G	156647	-0.002413	5.82e-06
eur	DQA1	DQA1*06:01:01G	DQB1	DQB1*03:02:01G	156648	-0.0188628	0.000356
eur	DQA1	DQA1*01:01:01G	DQB1	DQB1*03:03:02G	156657	-0.086563	0.00749314
eur	DQA1	DQA1*01:02:01G	DQB1	DQB1*03:03:02G	156653	-0.105624	0.0111565
eur	DQA1	DQA1*01:03:01G	DQB1	DQB1*03:03:02G	156648	-0.0587996	0.00345739
eur	DQA1	DQA1*01:10	DQB1	DQB1*03:03:02G	156644	-0.0097175	9.44e-05
eur	DQA1	DQA1*02:01:01G	DQB1	DQB1*03:03:02G	156649	0.408725	0.167056
eur	DQA1	DQA1*03:01:01G	DQB1	DQB1*03:03:02G	156655	0.0263897	0.000696
eur	DQA1	DQA1*04:01:01G	DQB1	DQB1*03:03:02G	156650	-0.0340619	0.00116021
eur	DQA1	DQA1*05:01:01G	DQB1	DQB1*03:03:02G	156657	-0.125179	0.0156698
eur	DQA1	DQA1*05:02	DQB1	DQB1*03:03:02G	156644	0.002817	7.94e-06
eur	DQA1	DQA1*06:01:01G	DQB1	DQB1*03:03:02G	156645	-0.0105708	0.000112
eur	DQA1	DQA1*01:01:01G	DQB1	DQB1*03:04:01G	156656	-0.0216559	0.000469
eur	DQA1	DQA1*01:02:01G	DQB1	DQB1*03:04:01G	156652	-0.0261262	0.000683
eur	DQA1	DQA1*01:03:01G	DQB1	DQB1*03:04:01G	156647	-0.0102073	0.000104
eur	DQA1	DQA1*01:10	DQB1	DQB1*03:04:01G	156643	-0.000922	8.5e-07
eur	DQA1	DQA1*02:01:01G	DQB1	DQB1*03:04:01G	156648	-0.0204256	0.000417
eur	DQA1	DQA1*03:01:01G	DQB1	DQB1*03:04:01G	156654	0.108064	0.0116779
eur	DQA1	DQA1*04:01:01G	DQB1	DQB1*03:04:01G	156649	-0.0098988	9.8e-05
eur	DQA1	DQA1*05:01:01G	DQB1	DQB1*03:04:01G	156656	-0.0271217	0.000736
eur	DQA1	DQA1*05:02	DQB1	DQB1*03:04:01G	156643	-0.000375	1.4e-07
eur	DQA1	DQA1*06:01:01G	DQB1	DQB1*03:04:01G	156644	-0.00540696	2.92e-05
eur	DQA1	DQA1*01:01:01G	DQB1	DQB1*03:05:01G	156656	-0.0160916	0.000259
eur	DQA1	DQA1*01:02:01G	DQB1	DQB1*03:05:01G	156652	-0.0245374	0.000602
eur	DQA1	DQA1*01:03:01G	DQB1	DQB1*03:05:01G	156647	-0.00842089	7.09e-05
eur	DQA1	DQA1*01:10	DQB1	DQB1*03:05:01G	156643	0.00268124	7.19e-06
eur	DQA1	DQA1*02:01:01G	DQB1	DQB1*03:05:01G	156648	-0.0174723	0.000305
eur	DQA1	DQA1*03:01:01G	DQB1	DQB1*03:05:01G	156654	0.0890572	0.00793118
eur	DQA1	DQA1*04:01:01G	DQB1	DQB1*03:05:01G	156649	-0.00610636	3.73e-05
eur	DQA1	DQA1*05:01:01G	DQB1	DQB1*03:05:01G	156656	-0.0218182	0.000476
eur	DQA1	DQA1*05:02	DQB1	DQB1*03:05:01G	156643	-0.000298	8.9e-08
eur	DQA1	DQA1*06:01:01G	DQB1	DQB1*03:05:01G	156644	-0.00281031	7.9e-06
eur	DQA1	DQA1*01:01:01G	DQB1	DQB1*04:02:01G	156658	-0.0686112	0.0047075
eur	DQA1	DQA1*01:02:01G	DQB1	DQB1*04:02:01G	156654	-0.0817167	0.00667763
eur	DQA1	DQA1*01:03:01G	DQB1	DQB1*04:02:01G	156649	-0.0443111	0.00196347
eur	DQA1	DQA1*01:10	DQB1	DQB1*04:02:01G	156645	-0.00736954	5.43e-05
eur	DQA1	DQA1*02:01:01G	DQB1	DQB1*04:02:01G	156650	-0.0661478	0.00437554
eur	DQA1	DQA1*03:01:01G	DQB1	DQB1*04:02:01G	156656	-0.0441612	0.00195021
eur	DQA1	DQA1*04:01:01G	DQB1	DQB1*04:02:01G	156651	0.951938	0.906186
eur	DQA1	DQA1*05:01:01G	DQB1	DQB1*04:02:01G	156658	-0.0958919	0.00919525
eur	DQA1	DQA1*05:02	DQB1	DQB1*04:02:01G	156645	-0.00119555	1.43e-06
eur	DQA1	DQA1*06:01:01G	DQB1	DQB1*04:02:01G	156646	-0.00772004	5.96e-05
eur	DQA1	DQA1*01:01:01G	DQB1	DQB1*05:01:01G	156658	0.878708	0.772127
eur	DQA1	DQA1*01:02:01G	DQB1	DQB1*05:01:01G	156654	-0.17488	0.0305829
eur	DQA1	DQA1*01:03:01G	DQB1	DQB1*05:01:01G	156649	-0.0940464	0.00884472
eur	DQA1	DQA1*01:10	DQB1	DQB1*05:01:01G	156645	-0.0144626	0.000209
eur	DQA1	DQA1*02:01:01G	DQB1	DQB1*05:01:01G	156650	-0.14251	0.020309
eur	DQA1	DQA1*03:01:01G	DQB1	DQB1*05:01:01G	156656	-0.165374	0.0273484
eur	DQA1	DQA1*04:01:01G	DQB1	DQB1*05:01:01G	156651	-0.060939	0.00371356
eur	DQA1	DQA1*05:01:01G	DQB1	DQB1*05:01:01G	156658	-0.210339	0.0442426
eur	DQA1	DQA1*05:02	DQB1	DQB1*05:01:01G	156645	-0.00259127	6.71e-06
eur	DQA1	DQA1*06:01:01G	DQB1	DQB1*05:01:01G	156646	-0.0186539	0.000348
eur	DQA1	DQA1*01:01:01G	DQB1	DQB1*05:02:01G	156656	-0.055502	0.00308048
eur	DQA1	DQA1*01:02:01G	DQB1	DQB1*05:02:01G	156652	0.283824	0.0805559
eur	DQA1	DQA1*01:03:01G	DQB1	DQB1*05:02:01G	156647	-0.0367878	0.00135334
eur	DQA1	DQA1*01:10	DQB1	DQB1*05:02:01G	156643	-0.00412147	1.7e-05
eur	DQA1	DQA1*02:01:01G	DQB1	DQB1*05:02:01G	156648	-0.0564903	0.00319116
eur	DQA1	DQA1*03:01:01G	DQB1	DQB1*05:02:01G	156654	-0.0701801	0.00492524
eur	DQA1	DQA1*04:01:01G	DQB1	DQB1*05:02:01G	156649	-0.0243685	0.000594
eur	DQA1	DQA1*05:01:01G	DQB1	DQB1*05:02:01G	156656	-0.0779976	0.00608363
eur	DQA1	DQA1*05:02	DQB1	DQB1*05:02:01G	156643	-0.00102621	1.05e-06
eur	DQA1	DQA1*06:01:01G	DQB1	DQB1*05:02:01G	156644	-0.00777344	6.04e-05
eur	DQA1	DQA1*01:01:01G	DQB1	DQB1*05:03:01G	156657	0.393558	0.154888
eur	DQA1	DQA1*01:02:01G	DQB1	DQB1*05:03:01G	156653	-0.0785337	0.00616755
eur	DQA1	DQA1*01:03:01G	DQB1	DQB1*05:03:01G	156648	-0.0441017	0.00194496
eur	DQA1	DQA1*01:10	DQB1	DQB1*05:03:01G	156644	-0.00856202	7.33e-05
eur	DQA1	DQA1*02:01:01G	DQB1	DQB1*05:03:01G	156649	-0.0614004	0.00377001
eur	DQA1	DQA1*03:01:01G	DQB1	DQB1*05:03:01G	156655	-0.0788665	0.00621992
eur	DQA1	DQA1*04:01:01G	DQB1	DQB1*05:03:01G	156650	-0.025084	0.000629
eur	DQA1	DQA1*05:01:01G	DQB1	DQB1*05:03:01G	156657	-0.0945505	0.0089398
eur	DQA1	DQA1*05:02	DQB1	DQB1*05:03:01G	156644	-0.00117255	1.37e-06
eur	DQA1	DQA1*06:01:01G	DQB1	DQB1*05:03:01G	156645	-0.00801223	6.42e-05
eur	DQA1	DQA1*01:01:01G	DQB1	DQB1*05:04:01G	156656	-0.0176085	0.00031
eur	DQA1	DQA1*01:02:01G	DQB1	DQB1*05:04:01G	156652	0.0787362	0.00619939
eur	DQA1	DQA1*01:03:01G	DQB1	DQB1*05:04:01G	156647	-0.0127581	0.000163
eur	DQA1	DQA1*01:10	DQB1	DQB1*05:04:01G	156643	-0.00279644	7.82e-06
eur	DQA1	DQA1*02:01:01G	DQB1	DQB1*05:04:01G	156648	-0.0107637	0.000116
eur	DQA1	DQA1*03:01:01G	DQB1	DQB1*05:04:01G	156654	-0.0198408	0.000394
eur	DQA1	DQA1*04:01:01G	DQB1	DQB1*05:04:01G	156649	-0.00495325	2.45e-05
eur	DQA1	DQA1*05:01:01G	DQB1	DQB1*05:04:01G	156656	-0.0225345	0.000508
eur	DQA1	DQA1*05:02	DQB1	DQB1*05:04:01G	156643	-0.00026	6.73e-08
eur	DQA1	DQA1*06:01:01G	DQB1	DQB1*05:04:01G	156644	-0.00202783	4.11e-06
eur	DQA1	DQA1*01:01:01G	DQB1	DQB1*06:01:01G	156656	-0.0345296	0.00119229
eur	DQA1	DQA1*01:02:01G	DQB1	DQB1*06:01:01G	156652	-0.050216	0.00252165
eur	DQA1	DQA1*01:03:01G	DQB1	DQB1*06:01:01G	156647	0.341452	0.11659
eur	DQA1	DQA1*01:10	DQB1	DQB1*06:01:01G	156643	0.00679159	4.61e-05
eur	DQA1	DQA1*02:01:01G	DQB1	DQB1*06:01:01G	156648	-0.0362147	0.0013115
eur	DQA1	DQA1*03:01:01G	DQB1	DQB1*06:01:01G	156654	-0.0444843	0.00197885
eur	DQA1	DQA1*04:01:01G	DQB1	DQB1*06:01:01G	156649	-0.0199853	0.000399
eur	DQA1	DQA1*05:01:01G	DQB1	DQB1*06:01:01G	156656	-0.0500514	0.00250514
eur	DQA1	DQA1*05:02	DQB1	DQB1*06:01:01G	156643	-0.000666	4.43e-07
eur	DQA1	DQA1*06:01:01G	DQB1	DQB1*06:01:01G	156644	-0.00429285	1.84e-05
eur	DQA1	DQA1*01:01:01G	DQB1	DQB1*06:02:01G	156659	-0.155348	0.024133
eur	DQA1	DQA1*01:02:01G	DQB1	DQB1*06:02:01G	156655	0.763454	0.582862
eur	DQA1	DQA1*01:03:01G	DQB1	DQB1*06:02:01G	156650	-0.102715	0.0105503
eur	DQA1	DQA1*01:10	DQB1	DQB1*06:02:01G	156646	-0.0213252	0.000455
eur	DQA1	DQA1*02:01:01G	DQB1	DQB1*06:02:01G	156651	-0.143215	0.0205106
eur	DQA1	DQA1*03:01:01G	DQB1	DQB1*06:02:01G	156657	-0.172488	0.0297521
eur	DQA1	DQA1*04:01:01G	DQB1	DQB1*06:02:01G	156652	-0.0564241	0.00318368
eur	DQA1	DQA1*05:01:01G	DQB1	DQB1*06:02:01G	156659	-0.22677	0.0514245
eur	DQA1	DQA1*05:02	DQB1	DQB1*06:02:01G	156646	-0.00270633	7.32e-06
eur	DQA1	DQA1*06:01:01G	DQB1	DQB1*06:02:01G	156647	-0.0181852	0.000331
eur	DQA1	DQA1*01:01:01G	DQB1	DQB1*06:03:01G	156659	-0.104968	0.0110183
eur	DQA1	DQA1*01:02:01G	DQB1	DQB1*06:03:01G	156655	-0.0989341	0.00978796
eur	DQA1	DQA1*01:03:01G	DQB1	DQB1*06:03:01G	156650	0.88722	0.78716
eur	DQA1	DQA1*01:10	DQB1	DQB1*06:03:01G	156646	0.149971	0.0224913
eur	DQA1	DQA1*02:01:01G	DQB1	DQB1*06:03:01G	156651	-0.101621	0.0103267
eur	DQA1	DQA1*03:01:01G	DQB1	DQB1*06:03:01G	156657	-0.119546	0.0142912
eur	DQA1	DQA1*04:01:01G	DQB1	DQB1*06:03:01G	156652	-0.039626	0.00157022
eur	DQA1	DQA1*05:01:01G	DQB1	DQB1*06:03:01G	156659	-0.153986	0.0237118
eur	DQA1	DQA1*05:02	DQB1	DQB1*06:03:01G	156646	-0.00186602	3.48e-06
eur	DQA1	DQA1*06:01:01G	DQB1	DQB1*06:03:01G	156647	-0.011659	0.000136
eur	DQA1	DQA1*01:01:01G	DQB1	DQB1*06:04:01G	156656	-0.0741841	0.00550329
eur	DQA1	DQA1*01:02:01G	DQB1	DQB1*06:04:01G	156652	0.378539	0.143292
eur	DQA1	DQA1*01:03:01G	DQB1	DQB1*06:04:01G	156647	-0.0490987	0.00241068
eur	DQA1	DQA1*01:10	DQB1	DQB1*06:04:01G	156643	-0.00908295	8.25e-05
eur	DQA1	DQA1*02:01:01G	DQB1	DQB1*06:04:01G	156648	-0.0759383	0.00576663
eur	DQA1	DQA1*03:01:01G	DQB1	DQB1*06:04:01G	156654	-0.085884	0.00737607
eur	DQA1	DQA1*04:01:01G	DQB1	DQB1*06:04:01G	156649	-0.0304298	0.000926
eur	DQA1	DQA1*05:01:01G	DQB1	DQB1*06:04:01G	156656	-0.111371	0.0124035
eur	DQA1	DQA1*05:02	DQB1	DQB1*06:04:01G	156643	0.00357428	1.28e-05
eur	DQA1	DQA1*06:01:01G	DQB1	DQB1*06:04:01G	156644	-0.0115226	0.000133
eur	DQA1	DQA1*01:01:01G	DQB1	DQB1*06:08:01	156656	-0.00204834	4.2e-06
eur	DQA1	DQA1*01:02:01G	DQB1	DQB1*06:08:01	156652	-0.00248678	6.18e-06
eur	DQA1	DQA1*01:03:01G	DQB1	DQB1*06:08:01	156647	0.00861404	7.42e-05
eur	DQA1	DQA1*01:10	DQB1	DQB1*06:08:01	156643	-0.000195	3.79e-08
eur	DQA1	DQA1*02:01:01G	DQB1	DQB1*06:08:01	156648	-0.00196423	3.86e-06
eur	DQA1	DQA1*03:01:01G	DQB1	DQB1*06:08:01	156654	0.000983	9.66e-07
eur	DQA1	DQA1*04:01:01G	DQB1	DQB1*06:08:01	156649	-0.000813	6.61e-07
eur	DQA1	DQA1*05:01:01G	DQB1	DQB1*06:08:01	156656	-6.69e-05	4.47e-09
eur	DQA1	DQA1*05:02	DQB1	DQB1*06:08:01	156643	-1.81e-05	3.26e-10
eur	DQA1	DQA1*06:01:01G	DQB1	DQB1*06:08:01	156644	-0.000261	6.79e-08
eur	DQA1	DQA1*01:01:01G	DQB1	DQB1*06:09:01G	156658	-0.0433893	0.00188263
eur	DQA1	DQA1*01:02:01G	DQB1	DQB1*06:09:01G	156654	0.204752	0.0419234
eur	DQA1	DQA1*01:03:01G	DQB1	DQB1*06:09:01G	156649	-0.0246141	0.000606
eur	DQA1	DQA1*01:10	DQB1	DQB1*06:09:01G	156645	-0.000816	6.66e-07
eur	DQA1	DQA1*02:01:01G	DQB1	DQB1*06:09:01G	156650	-0.037472	0.00140415
eur	DQA1	DQA1*03:01:01G	DQB1	DQB1*06:09:01G	156656	-0.0471817	0.00222611
eur	DQA1	DQA1*04:01:01G	DQB1	DQB1*06:09:01G	156651	-0.0175304	0.000307
eur	DQA1	DQA1*05:01:01G	DQB1	DQB1*06:09:01G	156658	-0.0604789	0.0036577
eur	DQA1	DQA1*05:02	DQB1	DQB1*06:09:01G	156645	-0.000741	5.49e-07
eur	DQA1	DQA1*06:01:01G	DQB1	DQB1*06:09:01G	156646	-0.00584716	3.42e-05
eur	DQA1	DQA1*01:01:01G	DRB1	DRB1*01:01:01G	155535	0.715395	0.51179
eur	DQA1	DQA1*01:02:01G	DRB1	DRB1*01:01:01G	155531	-0.135954	0.0184836
eur	DQA1	DQA1*01:03:01G	DRB1	DRB1*01:01:01G	155526	-0.0830818	0.00690258
eur	DQA1	DQA1*01:10	DRB1	DRB1*01:01:01G	155522	-0.0178027	0.000317
eur	DQA1	DQA1*02:01:01G	DRB1	DRB1*01:01:01G	155526	-0.115704	0.0133874
eur	DQA1	DQA1*03:01:01G	DRB1	DRB1*01:01:01G	155533	-0.13495	0.0182115
eur	DQA1	DQA1*04:01:01G	DRB1	DRB1*01:01:01G	155528	-0.0479047	0.00229486
eur	DQA1	DQA1*05:01:01G	DRB1	DRB1*01:01:01G	155535	-0.177336	0.0314482
eur	DQA1	DQA1*05:02	DRB1	DRB1*01:01:01G	155522	-0.00214553	4.6e-06
eur	DQA1	DQA1*06:01:01G	DRB1	DRB1*01:01:01G	155523	-0.0165246	0.000273
eur	DQA1	DQA1*01:01:01G	DRB1	DRB1*01:02:01G	155526	0.319995	0.102397
eur	DQA1	DQA1*01:02:01G	DRB1	DRB1*01:02:01G	155522	-0.0789972	0.00624056
eur	DQA1	DQA1*01:03:01G	DRB1	DRB1*01:02:01G	155517	-0.0292797	0.000857
eur	DQA1	DQA1*01:10	DRB1	DRB1*01:02:01G	155513	0.00620616	3.85e-05
eur	DQA1	DQA1*02:01:01G	DRB1	DRB1*01:02:01G	155517	-0.0481359	0.00231707
eur	DQA1	DQA1*03:01:01G	DRB1	DRB1*01:02:01G	155524	-0.0589365	0.00347351
eur	DQA1	DQA1*04:01:01G	DRB1	DRB1*01:02:01G	155519	-0.0250995	0.00063
eur	DQA1	DQA1*05:01:01G	DRB1	DRB1*01:02:01G	155526	-0.0710678	0.00505063
eur	DQA1	DQA1*05:02	DRB1	DRB1*01:02:01G	155513	-0.000926	8.58e-07
eur	DQA1	DQA1*06:01:01G	DRB1	DRB1*01:02:01G	155514	-0.00578713	3.35e-05
eur	DQA1	DQA1*01:01:01G	DRB1	DRB1*01:03:01G	155524	0.189472	0.0358996
eur	DQA1	DQA1*01:02:01G	DRB1	DRB1*01:03:01G	155520	-0.0504693	0.00254715
eur	DQA1	DQA1*01:03:01G	DRB1	DRB1*01:03:01G	155515	-0.0301597	0.00091
eur	DQA1	DQA1*01:10	DRB1	DRB1*01:03:01G	155511	-0.00682339	4.66e-05
eur	DQA1	DQA1*02:01:01G	DRB1	DRB1*01:03:01G	155515	-0.0421701	0.00177831
eur	DQA1	DQA1*03:01:01G	DRB1	DRB1*01:03:01G	155522	-0.0491342	0.00241417
eur	DQA1	DQA1*04:01:01G	DRB1	DRB1*01:03:01G	155517	-0.020592	0.000424
eur	DQA1	DQA1*05:01:01G	DRB1	DRB1*01:03:01G	155524	-0.00615447	3.79e-05
eur	DQA1	DQA1*05:02	DRB1	DRB1*01:03:01G	155511	-0.000774	5.99e-07
eur	DQA1	DQA1*06:01:01G	DRB1	DRB1*01:03:01G	155512	-0.00304065	9.25e-06
eur	DQA1	DQA1*01:01:01G	DRB1	DRB1*03:01:01G	155532	-0.151473	0.0229441
eur	DQA1	DQA1*01:02:01G	DRB1	DRB1*03:01:01G	155528	-0.175369	0.0307541
eur	DQA1	DQA1*01:03:01G	DRB1	DRB1*03:01:01G	155523	-0.104969	0.0110185
eur	DQA1	DQA1*01:10	DRB1	DRB1*03:01:01G	155519	-0.0209233	0.000438
eur	DQA1	DQA1*02:01:01G	DRB1	DRB1*03:01:01G	155523	-0.143632	0.0206302
eur	DQA1	DQA1*03:01:01G	DRB1	DRB1*03:01:01G	155530	-0.16527	0.0273142
eur	DQA1	DQA1*04:01:01G	DRB1	DRB1*03:01:01G	155525	-0.0593111	0.00351781
eur	DQA1	DQA1*05:01:01G	DRB1	DRB1*03:01:01G	155532	0.619248	0.383468
eur	DQA1	DQA1*05:02	DRB1	DRB1*03:01:01G	155519	8.05e-05	6.47e-09
eur	DQA1	DQA1*06:01:01G	DRB1	DRB1*03:01:01G	155520	-0.0183848	0.000338
eur	DQA1	DQA1*01:01:01G	DRB1	DRB1*03:02:01G	155524	-0.0085374	7.29e-05
eur	DQA1	DQA1*01:02:01G	DRB1	DRB1*03:02:01G	155520	-0.010014	0.0001
eur	DQA1	DQA1*01:03:01G	DRB1	DRB1*03:02:01G	155515	-0.0055515	3.08e-05
eur	DQA1	DQA1*01:10	DRB1	DRB1*03:02:01G	155511	-0.00152043	2.31e-06
eur	DQA1	DQA1*02:01:01G	DRB1	DRB1*03:02:01G	155515	-0.0078693	6.19e-05
eur	DQA1	DQA1*03:01:01G	DRB1	DRB1*03:02:01G	155522	-0.00898194	8.07e-05
eur	DQA1	DQA1*04:01:01G	DRB1	DRB1*03:02:01G	155517	0.115137	0.0132566
eur	DQA1	DQA1*05:01:01G	DRB1	DRB1*03:02:01G	155524	-0.0085358	7.29e-05
eur	DQA1	DQA1*05:02	DRB1	DRB1*03:02:01G	155511	-0.000141	1.99e-08
eur	DQA1	DQA1*06:01:01G	DRB1	DRB1*03:02:01G	155512	0.00114272	1.31e-06
eur	DQA1	DQA1*01:01:01G	DRB1	DRB1*04:01:01G	155939	-0.121111	0.0146678
eur	DQA1	DQA1*01:02:01G	DRB1	DRB1*04:01:01G	155935	-0.141109	0.0199116
eur	DQA1	DQA1*01:03:01G	DRB1	DRB1*04:01:01G	155930	-0.0871485	0.00759486
eur	DQA1	DQA1*01:10	DRB1	DRB1*04:01:01G	155926	-0.0187902	0.000353
eur	DQA1	DQA1*02:01:01G	DRB1	DRB1*04:01:01G	155930	-0.110698	0.012254
eur	DQA1	DQA1*03:01:01G	DRB1	DRB1*04:01:01G	155937	0.644642	0.415564
eur	DQA1	DQA1*04:01:01G	DRB1	DRB1*04:01:01G	155932	-0.0475035	0.00225658
eur	DQA1	DQA1*05:01:01G	DRB1	DRB1*04:01:01G	155939	-0.179955	0.0323839
eur	DQA1	DQA1*05:02	DRB1	DRB1*04:01:01G	155926	-0.00216347	4.68e-06
eur	DQA1	DQA1*06:01:01G	DRB1	DRB1*04:01:01G	155927	-0.0162391	0.000264
eur	DQA1	DQA1*01:01:01G	DRB1	DRB1*04:02:01G	155582	-0.0441252	0.00194703
eur	DQA1	DQA1*01:02:01G	DRB1	DRB1*04:02:01G	155578	-0.0710036	0.00504152
eur	DQA1	DQA1*01:03:01G	DRB1	DRB1*04:02:01G	155573	-0.0223593	0.0005
eur	DQA1	DQA1*01:10	DRB1	DRB1*04:02:01G	155569	0.0192568	0.000371
eur	DQA1	DQA1*02:01:01G	DRB1	DRB1*04:02:01G	155573	-0.0467396	0.00218459
eur	DQA1	DQA1*03:01:01G	DRB1	DRB1*04:02:01G	155580	0.254566	0.0648037
eur	DQA1	DQA1*04:01:01G	DRB1	DRB1*04:02:01G	155575	-0.0245722	0.000604
eur	DQA1	DQA1*05:01:01G	DRB1	DRB1*04:02:01G	155582	-0.0623854	0.00389194
eur	DQA1	DQA1*05:02	DRB1	DRB1*04:02:01G	155569	-0.000844	7.13e-07
eur	DQA1	DQA1*06:01:01G	DRB1	DRB1*04:02:01G	155570	-0.00903303	8.16e-05
eur	DQA1	DQA1*01:01:01G	DRB1	DRB1*04:03:01G	155525	-0.041438	0.0017171
eur	DQA1	DQA1*01:02:01G	DRB1	DRB1*04:03:01G	155521	-0.0507501	0.00257558
eur	DQA1	DQA1*01:03:01G	DRB1	DRB1*04:03:01G	155516	-0.0240158	0.000577
eur	DQA1	DQA1*01:10	DRB1	DRB1*04:03:01G	155512	-0.00238779	5.7e-06
eur	DQA1	DQA1*02:01:01G	DRB1	DRB1*04:03:01G	155516	-0.0368707	0.00135945
eur	DQA1	DQA1*03:01:01G	DRB1	DRB1*04:03:01G	155523	0.213678	0.0456585
eur	DQA1	DQA1*04:01:01G	DRB1	DRB1*04:03:01G	155518	-0.0168863	0.000285
eur	DQA1	DQA1*05:01:01G	DRB1	DRB1*04:03:01G	155525	-0.0554605	0.00307587
eur	DQA1	DQA1*05:02	DRB1	DRB1*04:03:01G	155512	-0.000696	4.84e-07
eur	DQA1	DQA1*06:01:01G	DRB1	DRB1*04:03:01G	155513	-0.00550325	3.03e-05
eur	DQA1	DQA1*01:01:01G	DRB1	DRB1*04:04:01G	155526	-0.0805501	0.00648832
eur	DQA1	DQA1*01:02:01G	DRB1	DRB1*04:04:01G	155522	-0.0938587	0.00880946
eur	DQA1	DQA1*01:03:01G	DRB1	DRB1*04:04:01G	155517	-0.0542388	0.00294185
eur	DQA1	DQA1*01:10	DRB1	DRB1*04:04:01G	155513	-0.0104127	0.000108
eur	DQA1	DQA1*02:01:01G	DRB1	DRB1*04:04:01G	155517	-0.0763759	0.00583328
eur	DQA1	DQA1*03:01:01G	DRB1	DRB1*04:04:01G	155524	0.429458	0.184434
eur	DQA1	DQA1*04:01:01G	DRB1	DRB1*04:04:01G	155519	-0.0301799	0.000911
eur	DQA1	DQA1*05:01:01G	DRB1	DRB1*04:04:01G	155526	-0.116614	0.0135988
eur	DQA1	DQA1*05:02	DRB1	DRB1*04:04:01G	155513	-0.00140895	1.99e-06
eur	DQA1	DQA1*06:01:01G	DRB1	DRB1*04:04:01G	155514	-0.0107414	0.000115
eur	DQA1	DQA1*01:01:01G	DRB1	DRB1*04:05:01G	155528	-0.0330383	0.00109153
eur	DQA1	DQA1*01:02:01G	DRB1	DRB1*04:05:01G	155524	-0.0443392	0.00196597
eur	DQA1	DQA1*01:03:01G	DRB1	DRB1*04:05:01G	155519	-0.0195076	0.000381
eur	DQA1	DQA1*01:10	DRB1	DRB1*04:05:01G	155515	-0.0042945	1.84e-05
eur	DQA1	DQA1*02:01:01G	DRB1	DRB1*04:05:01G	155519	-0.0317762	0.00100972
eur	DQA1	DQA1*03:01:01G	DRB1	DRB1*04:05:01G	155526	0.172531	0.0297671
eur	DQA1	DQA1*04:01:01G	DRB1	DRB1*04:05:01G	155521	-0.0137792	0.00019
eur	DQA1	DQA1*05:01:01G	DRB1	DRB1*04:05:01G	155528	-0.0399101	0.00159281
eur	DQA1	DQA1*05:02	DRB1	DRB1*04:05:01G	155515	-0.000585	3.43e-07
eur	DQA1	DQA1*06:01:01G	DRB1	DRB1*04:05:01G	155516	-0.00614741	3.78e-05
eur	DQA1	DQA1*01:01:01G	DRB1	DRB1*04:06:01G	155524	-0.007106	5.05e-05
eur	DQA1	DQA1*01:02:01G	DRB1	DRB1*04:06:01G	155520	-0.0153843	0.000237
eur	DQA1	DQA1*01:03:01G	DRB1	DRB1*04:06:01G	155515	-0.00722436	5.22e-05
eur	DQA1	DQA1*01:10	DRB1	DRB1*04:06:01G	155511	-0.00179928	3.24e-06
eur	DQA1	DQA1*02:01:01G	DRB1	DRB1*04:06:01G	155515	-0.00639042	4.08e-05
eur	DQA1	DQA1*03:01:01G	DRB1	DRB1*04:06:01G	155522	0.0495009	0.00245034
eur	DQA1	DQA1*04:01:01G	DRB1	DRB1*04:06:01G	155517	-0.00311784	9.72e-06
eur	DQA1	DQA1*05:01:01G	DRB1	DRB1*04:06:01G	155524	-0.0128213	0.000164
eur	DQA1	DQA1*05:02	DRB1	DRB1*04:06:01G	155511	-0.000167	2.78e-08
eur	DQA1	DQA1*06:01:01G	DRB1	DRB1*04:06:01G	155512	0.00296426	8.79e-06
eur	DQA1	DQA1*01:01:01G	DRB1	DRB1*04:07:01G	155526	-0.0392336	0.00153927
eur	DQA1	DQA1*01:02:01G	DRB1	DRB1*04:07:01G	155522	-0.047539	0.00225996
eur	DQA1	DQA1*01:03:01G	DRB1	DRB1*04:07:01G	155517	-0.0250967	0.00063
eur	DQA1	DQA1*01:10	DRB1	DRB1*04:07:01G	155513	-0.00681371	4.64e-05
eur	DQA1	DQA1*02:01:01G	DRB1	DRB1*04:07:01G	155517	-0.0408198	0.00166625
eur	DQA1	DQA1*03:01:01G	DRB1	DRB1*04:07:01G	155524	0.216547	0.0468925
eur	DQA1	DQA1*04:01:01G	DRB1	DRB1*04:07:01G	155519	-0.0162549	0.000264
eur	DQA1	DQA1*05:01:01G	DRB1	DRB1*04:07:01G	155526	-0.0588862	0.00346758
eur	DQA1	DQA1*05:02	DRB1	DRB1*04:07:01G	155513	-0.00071	5.03e-07
eur	DQA1	DQA1*06:01:01G	DRB1	DRB1*04:07:01G	155514	-0.00448932	2.02e-05
eur	DQA1	DQA1*01:01:01G	DRB1	DRB1*04:08:01G	155526	-0.026596	0.000707
eur	DQA1	DQA1*01:02:01G	DRB1	DRB1*04:08:01G	155522	-0.0319526	0.00102097
eur	DQA1	DQA1*01:03:01G	DRB1	DRB1*04:08:01G	155517	-0.0189982	0.000361
eur	DQA1	DQA1*01:10	DRB1	DRB1*04:08:01G	155513	-0.00271847	7.39e-06
eur	DQA1	DQA1*02:01:01G	DRB1	DRB1*04:08:01G	155517	-0.0256946	0.00066
eur	DQA1	DQA1*03:01:01G	DRB1	DRB1*04:08:01G	155524	0.148313	0.0219967
eur	DQA1	DQA1*04:01:01G	DRB1	DRB1*04:08:01G	155519	-0.0133435	0.000178
eur	DQA1	DQA1*05:01:01G	DRB1	DRB1*04:08:01G	155526	-0.0409584	0.00167759
eur	DQA1	DQA1*05:02	DRB1	DRB1*04:08:01G	155513	-0.00048	2.3e-07
eur	DQA1	DQA1*06:01:01G	DRB1	DRB1*04:08:01G	155514	-0.00412377	1.7e-05
eur	DQA1	DQA1*01:01:01G	DRB1	DRB1*04:10:01G	155524	-0.00378712	1.43e-05
eur	DQA1	DQA1*01:02:01G	DRB1	DRB1*04:10:01G	155520	-0.00117949	1.39e-06
eur	DQA1	DQA1*01:03:01G	DRB1	DRB1*04:10:01G	155515	-0.00248259	6.16e-06
eur	DQA1	DQA1*01:10	DRB1	DRB1*04:10:01G	155511	-0.000589	3.47e-07
eur	DQA1	DQA1*02:01:01G	DRB1	DRB1*04:10:01G	155515	-0.00336544	1.13e-05
eur	DQA1	DQA1*03:01:01G	DRB1	DRB1*04:10:01G	155522	0.0154336	0.000238
eur	DQA1	DQA1*04:01:01G	DRB1	DRB1*04:10:01G	155517	0.000224	5.03e-08
eur	DQA1	DQA1*05:01:01G	DRB1	DRB1*04:10:01G	155524	-0.00509153	2.59e-05
eur	DQA1	DQA1*05:02	DRB1	DRB1*04:10:01G	155511	-5.46e-05	2.98e-09
eur	DQA1	DQA1*06:01:01G	DRB1	DRB1*04:10:01G	155512	-0.000788	6.21e-07
eur	DQA1	DQA1*01:01:01G	DRB1	DRB1*04:11:01G	155524	-0.00310345	9.63e-06
eur	DQA1	DQA1*01:02:01G	DRB1	DRB1*04:11:01G	155520	-0.00492324	2.42e-05
eur	DQA1	DQA1*01:03:01G	DRB1	DRB1*04:11:01G	155515	0.000369	1.36e-07
eur	DQA1	DQA1*01:10	DRB1	DRB1*04:11:01G	155511	-0.000621	3.85e-07
eur	DQA1	DQA1*02:01:01G	DRB1	DRB1*04:11:01G	155515	-0.00502553	2.53e-05
eur	DQA1	DQA1*03:01:01G	DRB1	DRB1*04:11:01G	155522	0.0160319	0.000257
eur	DQA1	DQA1*04:01:01G	DRB1	DRB1*04:11:01G	155517	-0.00258862	6.7e-06
eur	DQA1	DQA1*05:01:01G	DRB1	DRB1*04:11:01G	155524	-0.00210925	4.45e-06
eur	DQA1	DQA1*05:02	DRB1	DRB1*04:11:01G	155511	-5.75e-05	3.31e-09
eur	DQA1	DQA1*06:01:01G	DRB1	DRB1*04:11:01G	155512	-0.000831	6.9e-07
eur	DQA1	DQA1*01:01:01G	DRB1	DRB1*07:01:01G	156084	-0.157469	0.0247965
eur	DQA1	DQA1*01:02:01G	DRB1	DRB1*07:01:01G	156080	-0.188959	0.0357054
eur	DQA1	DQA1*01:03:01G	DRB1	DRB1*07:01:01G	156075	-0.105748	0.0111826
eur	DQA1	DQA1*01:10	DRB1	DRB1*07:01:01G	156071	-0.0110592	0.000122
eur	DQA1	DQA1*02:01:01G	DRB1	DRB1*07:01:01G	156076	0.991192	0.982461
eur	DQA1	DQA1*03:01:01G	DRB1	DRB1*07:01:01G	156082	-0.175668	0.0308593
eur	DQA1	DQA1*04:01:01G	DRB1	DRB1*07:01:01G	156077	-0.064704	0.00418661
eur	DQA1	DQA1*05:01:01G	DRB1	DRB1*07:01:01G	156084	-0.228869	0.0523808
eur	DQA1	DQA1*05:02	DRB1	DRB1*07:01:01G	156071	-0.000112	1.27e-08
eur	DQA1	DQA1*06:01:01G	DRB1	DRB1*07:01:01G	156072	-0.0208341	0.000434
eur	DQA1	DQA1*01:01:01G	DRB1	DRB1*08:01:01G	155529	-0.0642544	0.00412862
eur	DQA1	DQA1*01:02:01G	DRB1	DRB1*08:01:01G	155525	-0.0738326	0.00545126
eur	DQA1	DQA1*01:03:01G	DRB1	DRB1*08:01:01G	155520	-0.0408312	0.00166719
eur	DQA1	DQA1*01:10	DRB1	DRB1*08:01:01G	155516	-0.00813511	6.62e-05
eur	DQA1	DQA1*02:01:01G	DRB1	DRB1*08:01:01G	155520	-0.060305	0.0036367
eur	DQA1	DQA1*03:01:01G	DRB1	DRB1*08:01:01G	155527	-0.0668141	0.00446413
eur	DQA1	DQA1*04:01:01G	DRB1	DRB1*08:01:01G	155522	0.936073	0.876232
eur	DQA1	DQA1*05:01:01G	DRB1	DRB1*08:01:01G	155529	-0.0909664	0.00827489
eur	DQA1	DQA1*05:02	DRB1	DRB1*08:01:01G	155516	-0.0011057	1.22e-06
eur	DQA1	DQA1*06:01:01G	DRB1	DRB1*08:01:01G	155517	0.000945	8.93e-07
eur	DQA1	DQA1*01:01:01G	DRB1	DRB1*08:02:01G	155526	-0.0112804	0.000127
eur	DQA1	DQA1*01:02:01G	DRB1	DRB1*08:02:01G	155522	-0.0147516	0.000218
eur	DQA1	DQA1*01:03:01G	DRB1	DRB1*08:02:01G	155517	-0.00906902	8.22e-05
eur	DQA1	DQA1*01:10	DRB1	DRB1*08:02:01G	155513	-0.00198777	3.95e-06
eur	DQA1	DQA1*02:01:01G	DRB1	DRB1*08:02:01G	155517	-0.0109021	0.000119
eur	DQA1	DQA1*03:01:01G	DRB1	DRB1*08:02:01G	155524	-0.00571204	3.26e-05
eur	DQA1	DQA1*04:01:01G	DRB1	DRB1*08:02:01G	155519	0.147431	0.021736
eur	DQA1	DQA1*05:01:01G	DRB1	DRB1*08:02:01G	155526	-0.0116245	0.000135
eur	DQA1	DQA1*05:02	DRB1	DRB1*08:02:01G	155513	-0.000184	3.4e-08
eur	DQA1	DQA1*06:01:01G	DRB1	DRB1*08:02:01G	155514	-0.00266131	7.08e-06
eur	DQA1	DQA1*01:01:01G	DRB1	DRB1*08:03:02G	155525	-0.0197666	0.000391
eur	DQA1	DQA1*01:02:01G	DRB1	DRB1*08:03:02G	155521	-0.0231849	0.000538
eur	DQA1	DQA1*01:03:01G	DRB1	DRB1*08:03:02G	155516	-0.00699345	4.89e-05
eur	DQA1	DQA1*01:10	DRB1	DRB1*08:03:02G	155512	-0.00202015	4.08e-06
eur	DQA1	DQA1*02:01:01G	DRB1	DRB1*08:03:02G	155516	-0.0182634	0.000334
eur	DQA1	DQA1*03:01:01G	DRB1	DRB1*08:03:02G	155523	-0.0244894	0.000599729
eur	DQA1	DQA1*04:01:01G	DRB1	DRB1*08:03:02G	155518	-0.00622326	3.87e-05
eur	DQA1	DQA1*05:01:01G	DRB1	DRB1*08:03:02G	155525	-0.0279292	0.00078
eur	DQA1	DQA1*05:02	DRB1	DRB1*08:03:02G	155512	-0.000346	1.19e-07
eur	DQA1	DQA1*06:01:01G	DRB1	DRB1*08:03:02G	155513	0.906348	0.821467
eur	DQA1	DQA1*01:01:01G	DRB1	DRB1*08:04:01G	155524	-0.0185445	0.000344
eur	DQA1	DQA1*01:02:01G	DRB1	DRB1*08:04:01G	155520	-0.0170792	0.000292
eur	DQA1	DQA1*01:03:01G	DRB1	DRB1*08:04:01G	155515	-0.0108744	0.000118
eur	DQA1	DQA1*01:10	DRB1	DRB1*08:04:01G	155511	-0.00336783	1.13e-05
eur	DQA1	DQA1*02:01:01G	DRB1	DRB1*08:04:01G	155515	-0.0197509	0.00039
eur	DQA1	DQA1*03:01:01G	DRB1	DRB1*08:04:01G	155522	-0.0210226	0.000442
eur	DQA1	DQA1*04:01:01G	DRB1	DRB1*08:04:01G	155517	0.197052	0.0388294
eur	DQA1	DQA1*05:01:01G	DRB1	DRB1*08:04:01G	155524	-0.00074	5.47e-07
eur	DQA1	DQA1*05:02	DRB1	DRB1*08:04:01G	155511	-0.000312	9.75e-08
eur	DQA1	DQA1*06:01:01G	DRB1	DRB1*08:04:01G	155512	-0.00306976	9.42e-06
eur	DQA1	DQA1*01:01:01G	DRB1	DRB1*08:06:01G	155524	-0.00753118	5.67e-05
eur	DQA1	DQA1*01:02:01G	DRB1	DRB1*08:06:01G	155520	0.0362224	0.00131206
eur	DQA1	DQA1*01:03:01G	DRB1	DRB1*08:06:01G	155515	-0.00453207	2.05e-05
eur	DQA1	DQA1*01:10	DRB1	DRB1*08:06:01G	155511	-0.00135981	1.85e-06
eur	DQA1	DQA1*02:01:01G	DRB1	DRB1*08:06:01G	155515	-0.00372539	1.39e-05
eur	DQA1	DQA1*03:01:01G	DRB1	DRB1*08:06:01G	155522	-0.00988026	9.76e-05
eur	DQA1	DQA1*04:01:01G	DRB1	DRB1*08:06:01G	155517	-0.00335126	1.12e-05
eur	DQA1	DQA1*05:01:01G	DRB1	DRB1*08:06:01G	155524	-0.0114825	0.000132
eur	DQA1	DQA1*05:02	DRB1	DRB1*08:06:01G	155511	-0.000126	1.59e-08
eur	DQA1	DQA1*06:01:01G	DRB1	DRB1*08:06:01G	155512	-0.00182057	3.31e-06
eur	DQA1	DQA1*01:01:01G	DRB1	DRB1*08:11:01G	155524	-0.00432159	1.87e-05
eur	DQA1	DQA1*01:02:01G	DRB1	DRB1*08:11:01G	155520	-0.00215061	4.63e-06
eur	DQA1	DQA1*01:03:01G	DRB1	DRB1*08:11:01G	155515	-0.00339561	1.15e-05
eur	DQA1	DQA1*01:10	DRB1	DRB1*08:11:01G	155511	-0.000821	6.74e-07
eur	DQA1	DQA1*02:01:01G	DRB1	DRB1*08:11:01G	155515	-0.00459156	2.11e-05
eur	DQA1	DQA1*03:01:01G	DRB1	DRB1*08:11:01G	155522	-0.00495009	2.45e-05
eur	DQA1	DQA1*04:01:01G	DRB1	DRB1*08:11:01G	155517	0.0638461	0.00407632
eur	DQA1	DQA1*05:01:01G	DRB1	DRB1*08:11:01G	155524	-0.00763892	5.84e-05
eur	DQA1	DQA1*05:02	DRB1	DRB1*08:11:01G	155511	-7.61e-05	5.79e-09
eur	DQA1	DQA1*06:01:01G	DRB1	DRB1*08:11:01G	155512	-0.00109906	1.21e-06
eur	DQA1	DQA1*01:01:01G	DRB1	DRB1*09:01:02G	155563	-0.043771	0.0019159
eur	DQA1	DQA1*01:02:01G	DRB1	DRB1*09:01:02G	155559	-0.0468263	0.0021927
eur	DQA1	DQA1*01:03:01G	DRB1	DRB1*09:01:02G	155554	-0.0272631	0.000743
eur	DQA1	DQA1*01:10	DRB1	DRB1*09:01:02G	155550	-0.00609153	3.71e-05
eur	DQA1	DQA1*02:01:01G	DRB1	DRB1*09:01:02G	155554	-0.0419877	0.00176297
eur	DQA1	DQA1*03:01:01G	DRB1	DRB1*09:01:02G	155561	0.222356	0.0494422
eur	DQA1	DQA1*04:01:01G	DRB1	DRB1*09:01:02G	155556	-0.0169077	0.000286
eur	DQA1	DQA1*05:01:01G	DRB1	DRB1*09:01:02G	155563	-0.0591252	0.00349579
eur	DQA1	DQA1*05:02	DRB1	DRB1*09:01:02G	155550	-0.000718	5.15e-07
eur	DQA1	DQA1*06:01:01G	DRB1	DRB1*09:01:02G	155551	-0.00534027	2.85e-05
eur	DQA1	DQA1*01:01:01G	DRB1	DRB1*10:01:01G	155525	0.231182	0.053445
eur	DQA1	DQA1*01:02:01G	DRB1	DRB1*10:01:01G	155521	-0.0501053	0.00251054
eur	DQA1	DQA1*01:03:01G	DRB1	DRB1*10:01:01G	155516	-0.0228246	0.000521
eur	DQA1	DQA1*01:10	DRB1	DRB1*10:01:01G	155512	0.000441	1.94e-07
eur	DQA1	DQA1*02:01:01G	DRB1	DRB1*10:01:01G	155516	-0.0365856	0.00133851
eur	DQA1	DQA1*03:01:01G	DRB1	DRB1*10:01:01G	155523	-0.0410712	0.00168684
eur	DQA1	DQA1*04:01:01G	DRB1	DRB1*10:01:01G	155518	-0.0165017	0.000272
eur	DQA1	DQA1*05:01:01G	DRB1	DRB1*10:01:01G	155525	-0.0567342	0.00321876
eur	DQA1	DQA1*05:02	DRB1	DRB1*10:01:01G	155512	-0.000683	4.67e-07
eur	DQA1	DQA1*06:01:01G	DRB1	DRB1*10:01:01G	155513	-0.00590356	3.49e-05
eur	DQA1	DQA1*01:01:01G	DRB1	DRB1*11:01:01G	155536	-0.100438	0.0100878
eur	DQA1	DQA1*01:02:01G	DRB1	DRB1*11:01:01G	155532	-0.122095	0.0149072
eur	DQA1	DQA1*01:03:01G	DRB1	DRB1*11:01:01G	155527	-0.0670261	0.0044925
eur	DQA1	DQA1*01:10	DRB1	DRB1*11:01:01G	155523	-0.00953671	9.09e-05
eur	DQA1	DQA1*02:01:01G	DRB1	DRB1*11:01:01G	155527	-0.0899638	0.00809348
eur	DQA1	DQA1*03:01:01G	DRB1	DRB1*11:01:01G	155534	-0.117476	0.0138007
eur	DQA1	DQA1*04:01:01G	DRB1	DRB1*11:01:01G	155529	-0.0378448	0.00143223
eur	DQA1	DQA1*05:01:01G	DRB1	DRB1*11:01:01G	155536	0.415849	0.17293
eur	DQA1	DQA1*05:02	DRB1	DRB1*11:01:01G	155523	-0.00176566	3.12e-06
eur	DQA1	DQA1*06:01:01G	DRB1	DRB1*11:01:01G	155524	-0.0115555	0.000134
eur	DQA1	DQA1*01:01:01G	DRB1	DRB1*11:01:02G	155525	-0.0121633	0.000148
eur	DQA1	DQA1*01:02:01G	DRB1	DRB1*11:01:02G	155521	0.0294281	0.000866
eur	DQA1	DQA1*01:03:01G	DRB1	DRB1*11:01:02G	155516	-0.00903404	8.16e-05
eur	DQA1	DQA1*01:10	DRB1	DRB1*11:01:02G	155512	0.000739	5.46e-07
eur	DQA1	DQA1*02:01:01G	DRB1	DRB1*11:01:02G	155516	-0.0111853	0.000125
eur	DQA1	DQA1*03:01:01G	DRB1	DRB1*11:01:02G	155523	-0.00984274	9.69e-05
eur	DQA1	DQA1*04:01:01G	DRB1	DRB1*11:01:02G	155518	-0.00328144	1.08e-05
eur	DQA1	DQA1*05:01:01G	DRB1	DRB1*11:01:02G	155525	0.00530337	2.81e-05
eur	DQA1	DQA1*05:02	DRB1	DRB1*11:01:02G	155512	0.127416	0.0162349
eur	DQA1	DQA1*06:01:01G	DRB1	DRB1*11:01:02G	155513	-0.000695	4.83e-07
eur	DQA1	DQA1*01:01:01G	DRB1	DRB1*11:02:01G	155524	-0.0207746	0.000432
eur	DQA1	DQA1*01:02:01G	DRB1	DRB1*11:02:01G	155520	-0.027696	0.000767
eur	DQA1	DQA1*01:03:01G	DRB1	DRB1*11:02:01G	155515	-0.0144535	0.000209
eur	DQA1	DQA1*01:10	DRB1	DRB1*11:02:01G	155511	-0.00418603	1.75e-05
eur	DQA1	DQA1*02:01:01G	DRB1	DRB1*11:02:01G	155515	-0.0222727	0.000496
eur	DQA1	DQA1*03:01:01G	DRB1	DRB1*11:02:01G	155522	-0.0235766	0.000556
eur	DQA1	DQA1*04:01:01G	DRB1	DRB1*11:02:01G	155517	-0.00876424	7.68e-05
eur	DQA1	DQA1*05:01:01G	DRB1	DRB1*11:02:01G	155524	0.0917155	0.00841173
eur	DQA1	DQA1*05:02	DRB1	DRB1*11:02:01G	155511	-0.000388	1.51e-07
eur	DQA1	DQA1*06:01:01G	DRB1	DRB1*11:02:01G	155512	-0.00444668	1.98e-05
eur	DQA1	DQA1*01:01:01G	DRB1	DRB1*11:03:01G	155524	-0.0360525	0.00129978
eur	DQA1	DQA1*01:02:01G	DRB1	DRB1*11:03:01G	155520	-0.0415047	0.00172264
eur	DQA1	DQA1*01:03:01G	DRB1	DRB1*11:03:01G	155515	-0.0229062	0.000525
eur	DQA1	DQA1*01:10	DRB1	DRB1*11:03:01G	155511	-0.00241056	5.81e-06
eur	DQA1	DQA1*02:01:01G	DRB1	DRB1*11:03:01G	155515	-0.030689	0.000942
eur	DQA1	DQA1*03:01:01G	DRB1	DRB1*11:03:01G	155522	-0.0370919	0.00137581
eur	DQA1	DQA1*04:01:01G	DRB1	DRB1*11:03:01G	155517	-0.0115694	0.000134
eur	DQA1	DQA1*05:01:01G	DRB1	DRB1*11:03:01G	155524	0.139811	0.0195472
eur	DQA1	DQA1*05:02	DRB1	DRB1*11:03:01G	155511	-0.000594	3.53e-07
eur	DQA1	DQA1*06:01:01G	DRB1	DRB1*11:03:01G	155512	-0.000211	4.45e-08
eur	DQA1	DQA1*01:01:01G	DRB1	DRB1*11:04:01G	155526	-0.0730528	0.00533672
eur	DQA1	DQA1*01:02:01G	DRB1	DRB1*11:04:01G	155522	-0.10314	0.0106379
eur	DQA1	DQA1*01:03:01G	DRB1	DRB1*11:04:01G	155517	-0.00240404	5.78e-06
eur	DQA1	DQA1*01:10	DRB1	DRB1*11:04:01G	155513	0.00444964	1.98e-05
eur	DQA1	DQA1*02:01:01G	DRB1	DRB1*11:04:01G	155517	-0.0736164	0.00541938
eur	DQA1	DQA1*03:01:01G	DRB1	DRB1*11:04:01G	155524	-0.0905591	0.00820095
eur	DQA1	DQA1*04:01:01G	DRB1	DRB1*11:04:01G	155519	-0.0323374	0.00104571
eur	DQA1	DQA1*05:01:01G	DRB1	DRB1*11:04:01G	155526	0.300429	0.0902574
eur	DQA1	DQA1*05:02	DRB1	DRB1*11:04:01G	155513	0.00339927	1.16e-05
eur	DQA1	DQA1*06:01:01G	DRB1	DRB1*11:04:01G	155514	-0.00974734	9.5e-05
eur	DQA1	DQA1*01:01:01G	DRB1	DRB1*11:04:02	155524	0.00515984	2.66e-05
eur	DQA1	DQA1*01:02:01G	DRB1	DRB1*11:04:02	155520	0.00383825	1.47e-05
eur	DQA1	DQA1*01:03:01G	DRB1	DRB1*11:04:02	155515	-0.0013828	1.91e-06
eur	DQA1	DQA1*01:10	DRB1	DRB1*11:04:02	155511	-0.000196	3.85e-08
eur	DQA1	DQA1*02:01:01G	DRB1	DRB1*11:04:02	155515	-0.00197151	3.89e-06
eur	DQA1	DQA1*03:01:01G	DRB1	DRB1*11:04:02	155522	-0.0023375	5.46e-06
eur	DQA1	DQA1*04:01:01G	DRB1	DRB1*11:04:02	155517	-0.000819	6.7e-07
eur	DQA1	DQA1*05:01:01G	DRB1	DRB1*11:04:02	155524	-0.00298475	8.91e-06
eur	DQA1	DQA1*05:02	DRB1	DRB1*11:04:02	155511	-1.82e-05	3.31e-10
eur	DQA1	DQA1*06:01:01G	DRB1	DRB1*11:04:02	155512	-0.000263	6.9e-08
eur	DQA1	DQA1*01:01:01G	DRB1	DRB1*11:10:01	155524	0.00364854	1.33e-05
eur	DQA1	DQA1*01:02:01G	DRB1	DRB1*11:10:01	155520	0.00271404	7.37e-06
eur	DQA1	DQA1*01:03:01G	DRB1	DRB1*11:10:01	155515	-0.000978	9.56e-07
eur	DQA1	DQA1*01:10	DRB1	DRB1*11:10:01	155511	-0.000139	1.92e-08
eur	DQA1	DQA1*02:01:01G	DRB1	DRB1*11:10:01	155515	-0.00139406	1.94e-06
eur	DQA1	DQA1*03:01:01G	DRB1	DRB1*11:10:01	155522	-0.00165286	2.73e-06
eur	DQA1	DQA1*04:01:01G	DRB1	DRB1*11:10:01	155517	-0.000579	3.35e-07
eur	DQA1	DQA1*05:01:01G	DRB1	DRB1*11:10:01	155524	-0.00211053	4.45e-06
eur	DQA1	DQA1*05:02	DRB1	DRB1*11:10:01	155511	-1.29e-05	1.65e-10
eur	DQA1	DQA1*06:01:01G	DRB1	DRB1*11:10:01	155512	-0.000186	3.45e-08
eur	DQA1	DQA1*01:01:01G	DRB1	DRB1*12:01:01G	155525	-0.0503391	0.00253402
eur	DQA1	DQA1*01:02:01G	DRB1	DRB1*12:01:01G	155521	-0.0674306	0.00454689
eur	DQA1	DQA1*01:03:01G	DRB1	DRB1*12:01:01G	155516	-0.0318071	0.00101169
eur	DQA1	DQA1*01:10	DRB1	DRB1*12:01:01G	155512	-0.00154432	2.38e-06
eur	DQA1	DQA1*02:01:01G	DRB1	DRB1*12:01:01G	155516	-0.051147	0.00261602
eur	DQA1	DQA1*03:01:01G	DRB1	DRB1*12:01:01G	155523	-0.0584155	0.00341237
eur	DQA1	DQA1*04:01:01G	DRB1	DRB1*12:01:01G	155518	-0.0221918	0.000492
eur	DQA1	DQA1*05:01:01G	DRB1	DRB1*12:01:01G	155525	0.218356	0.0476793
eur	DQA1	DQA1*05:02	DRB1	DRB1*12:01:01G	155512	-0.000921	8.49e-07
eur	DQA1	DQA1*06:01:01G	DRB1	DRB1*12:01:01G	155513	-0.00494909	2.45e-05
eur	DQA1	DQA1*01:01:01G	DRB1	DRB1*12:02:01G	155524	-0.00257032	6.61e-06
eur	DQA1	DQA1*01:02:01G	DRB1	DRB1*12:02:01G	155520	-0.00953814	9.1e-05
eur	DQA1	DQA1*01:03:01G	DRB1	DRB1*12:02:01G	155515	-0.00291019	8.47e-06
eur	DQA1	DQA1*01:10	DRB1	DRB1*12:02:01G	155511	-0.0010659	1.14e-06
eur	DQA1	DQA1*02:01:01G	DRB1	DRB1*12:02:01G	155515	-0.00718918	5.17e-05
eur	DQA1	DQA1*03:01:01G	DRB1	DRB1*12:02:01G	155522	-0.00587831	3.46e-05
eur	DQA1	DQA1*04:01:01G	DRB1	DRB1*12:02:01G	155517	-0.00296619	8.8e-06
eur	DQA1	DQA1*05:01:01G	DRB1	DRB1*12:02:01G	155524	-0.00767797	5.9e-05
eur	DQA1	DQA1*05:02	DRB1	DRB1*12:02:01G	155511	-9.88e-05	9.76e-09
eur	DQA1	DQA1*06:01:01G	DRB1	DRB1*12:02:01G	155512	0.265954	0.0707318
eur	DQA1	DQA1*01:01:01G	DRB1	DRB1*13:01:01G	155531	-0.103822	0.0107791
eur	DQA1	DQA1*01:02:01G	DRB1	DRB1*13:01:01G	155527	-0.12291	0.0151069
eur	DQA1	DQA1*01:03:01G	DRB1	DRB1*13:01:01G	155522	0.889855	0.791843
eur	DQA1	DQA1*01:10	DRB1	DRB1*13:01:01G	155518	0.152736	0.0233284
eur	DQA1	DQA1*02:01:01G	DRB1	DRB1*13:01:01G	155522	-0.0958369	0.00918472
eur	DQA1	DQA1*03:01:01G	DRB1	DRB1*13:01:01G	155529	-0.110962	0.0123126
eur	DQA1	DQA1*04:01:01G	DRB1	DRB1*13:01:01G	155524	-0.0378838	0.00143519
eur	DQA1	DQA1*05:01:01G	DRB1	DRB1*13:01:01G	155531	-0.15103	0.02281
eur	DQA1	DQA1*05:02	DRB1	DRB1*13:01:01G	155518	-0.00180703	3.27e-06
eur	DQA1	DQA1*06:01:01G	DRB1	DRB1*13:01:01G	155519	-0.0113536	0.000129
eur	DQA1	DQA1*01:01:01G	DRB1	DRB1*13:02:01G	155527	-0.0880263	0.00774864
eur	DQA1	DQA1*01:02:01G	DRB1	DRB1*13:02:01G	155523	0.433704	0.188099
eur	DQA1	DQA1*01:03:01G	DRB1	DRB1*13:02:01G	155518	-0.0572224	0.00327441
eur	DQA1	DQA1*01:10	DRB1	DRB1*13:02:01G	155514	-0.00948482	9e-05
eur	DQA1	DQA1*02:01:01G	DRB1	DRB1*13:02:01G	155518	-0.0844557	0.00713277
eur	DQA1	DQA1*03:01:01G	DRB1	DRB1*13:02:01G	155525	-0.0964641	0.00930532
eur	DQA1	DQA1*04:01:01G	DRB1	DRB1*13:02:01G	155520	-0.0360326	0.00129835
eur	DQA1	DQA1*05:01:01G	DRB1	DRB1*13:02:01G	155527	-0.130298	0.0169777
eur	DQA1	DQA1*05:02	DRB1	DRB1*13:02:01G	155514	0.00271238	7.36e-06
eur	DQA1	DQA1*06:01:01G	DRB1	DRB1*13:02:01G	155515	-0.013417	0.00018
eur	DQA1	DQA1*01:01:01G	DRB1	DRB1*13:03:01G	155525	-0.0449754	0.00202279
eur	DQA1	DQA1*01:02:01G	DRB1	DRB1*13:03:01G	155521	-0.0527123	0.00277859
eur	DQA1	DQA1*01:03:01G	DRB1	DRB1*13:03:01G	155516	-0.0302349	0.000914
eur	DQA1	DQA1*01:10	DRB1	DRB1*13:03:01G	155512	-0.00374251	1.4e-05
eur	DQA1	DQA1*02:01:01G	DRB1	DRB1*13:03:01G	155516	-0.0393886	0.00155146
eur	DQA1	DQA1*03:01:01G	DRB1	DRB1*13:03:01G	155523	-0.0486072	0.00236266
eur	DQA1	DQA1*04:01:01G	DRB1	DRB1*13:03:01G	155518	-0.0189845	0.00036
eur	DQA1	DQA1*05:01:01G	DRB1	DRB1*13:03:01G	155525	0.181798	0.0330504
eur	DQA1	DQA1*05:02	DRB1	DRB1*13:03:01G	155512	-0.000774	6e-07
eur	DQA1	DQA1*06:01:01G	DRB1	DRB1*13:03:01G	155513	-0.00884439	7.82e-05
eur	DQA1	DQA1*01:01:01G	DRB1	DRB1*13:04	155524	-0.00406922	1.66e-05
eur	DQA1	DQA1*01:02:01G	DRB1	DRB1*13:04	155520	-0.00538677	2.9e-05
eur	DQA1	DQA1*01:03:01G	DRB1	DRB1*13:04	155515	-0.00132819	1.76e-06
eur	DQA1	DQA1*01:10	DRB1	DRB1*13:04	155511	-0.000747	5.58e-07
eur	DQA1	DQA1*02:01:01G	DRB1	DRB1*13:04	155515	-0.00549936	3.02e-05
eur	DQA1	DQA1*03:01:01G	DRB1	DRB1*13:04	155522	-0.00359627	1.29e-05
eur	DQA1	DQA1*04:01:01G	DRB1	DRB1*13:04	155517	-0.0031172	9.72e-06
eur	DQA1	DQA1*05:01:01G	DRB1	DRB1*13:04	155524	0.0175482	0.000308
eur	DQA1	DQA1*05:02	DRB1	DRB1*13:04	155511	-6.93e-05	4.8e-09
eur	DQA1	DQA1*06:01:01G	DRB1	DRB1*13:04	155512	-0.00100041	1e-06
eur	DQA1	DQA1*01:01:01G	DRB1	DRB1*13:05:01G	155525	-0.0220713	0.000487
eur	DQA1	DQA1*01:02:01G	DRB1	DRB1*13:05:01G	155521	-0.0382024	0.00145943
eur	DQA1	DQA1*01:03:01G	DRB1	DRB1*13:05:01G	155516	-0.00979412	9.59e-05
eur	DQA1	DQA1*01:10	DRB1	DRB1*13:05:01G	155512	0.00813529	6.62e-05
eur	DQA1	DQA1*02:01:01G	DRB1	DRB1*13:05:01G	155516	-0.0232902	0.000542
eur	DQA1	DQA1*03:01:01G	DRB1	DRB1*13:05:01G	155523	-0.0252902	0.00064
eur	DQA1	DQA1*04:01:01G	DRB1	DRB1*13:05:01G	155518	-0.0130365	0.00017
eur	DQA1	DQA1*05:01:01G	DRB1	DRB1*13:05:01G	155525	0.10225	0.010455
eur	DQA1	DQA1*05:02	DRB1	DRB1*13:05:01G	155512	-0.000413	1.71e-07
eur	DQA1	DQA1*06:01:01G	DRB1	DRB1*13:05:01G	155513	-0.00384015	1.47e-05
eur	DQA1	DQA1*01:01:01G	DRB1	DRB1*14:01:01G	155526	0.389143	0.151432
eur	DQA1	DQA1*01:02:01G	DRB1	DRB1*14:01:01G	155522	-0.0795401	0.00632663
eur	DQA1	DQA1*01:03:01G	DRB1	DRB1*14:01:01G	155517	-0.0471509	0.00222321
eur	DQA1	DQA1*01:10	DRB1	DRB1*14:01:01G	155513	-0.00899473	8.09e-05
eur	DQA1	DQA1*02:01:01G	DRB1	DRB1*14:01:01G	155517	-0.0600651	0.00360782
eur	DQA1	DQA1*03:01:01G	DRB1	DRB1*14:01:01G	155524	-0.0774262	0.00599481
eur	DQA1	DQA1*04:01:01G	DRB1	DRB1*14:01:01G	155519	-0.024893	0.00062
eur	DQA1	DQA1*05:01:01G	DRB1	DRB1*14:01:01G	155526	-0.0928735	0.00862549
eur	DQA1	DQA1*05:02	DRB1	DRB1*14:01:01G	155513	-0.001168	1.36e-06
eur	DQA1	DQA1*06:01:01G	DRB1	DRB1*14:01:01G	155514	-0.00785	6.16e-05
eur	DQA1	DQA1*01:01:01G	DRB1	DRB1*14:02:01G	155524	-0.00643077	4.14e-05
eur	DQA1	DQA1*01:02:01G	DRB1	DRB1*14:02:01G	155520	-0.00322207	1.04e-05
eur	DQA1	DQA1*01:03:01G	DRB1	DRB1*14:02:01G	155515	-0.00167368	2.8e-06
eur	DQA1	DQA1*01:10	DRB1	DRB1*14:02:01G	155511	-0.000961	9.24e-07
eur	DQA1	DQA1*02:01:01G	DRB1	DRB1*14:02:01G	155515	-0.00341451	1.17e-05
eur	DQA1	DQA1*03:01:01G	DRB1	DRB1*14:02:01G	155522	-0.00457961	2.1e-05
eur	DQA1	DQA1*04:01:01G	DRB1	DRB1*14:02:01G	155517	-0.00401064	1.61e-05
eur	DQA1	DQA1*05:01:01G	DRB1	DRB1*14:02:01G	155524	0.0167242	0.00028
eur	DQA1	DQA1*05:02	DRB1	DRB1*14:02:01G	155511	-8.91e-05	7.94e-09
eur	DQA1	DQA1*06:01:01G	DRB1	DRB1*14:02:01G	155512	0.00373709	1.4e-05
eur	DQA1	DQA1*01:01:01G	DRB1	DRB1*14:06:01G	155524	-0.00423619	1.79e-05
eur	DQA1	DQA1*01:02:01G	DRB1	DRB1*14:06:01G	155520	-0.00528001	2.79e-05
eur	DQA1	DQA1*01:03:01G	DRB1	DRB1*14:06:01G	155515	-0.000648	4.2e-07
eur	DQA1	DQA1*01:10	DRB1	DRB1*14:06:01G	155511	-0.000694	4.81e-07
eur	DQA1	DQA1*02:01:01G	DRB1	DRB1*14:06:01G	155515	-0.0026443	6.99e-06
eur	DQA1	DQA1*03:01:01G	DRB1	DRB1*14:06:01G	155522	-0.000646	4.18e-07
eur	DQA1	DQA1*04:01:01G	DRB1	DRB1*14:06:01G	155517	-0.00289421	8.38e-06
eur	DQA1	DQA1*05:01:01G	DRB1	DRB1*14:06:01G	155524	0.0115736	0.000134
eur	DQA1	DQA1*05:02	DRB1	DRB1*14:06:01G	155511	-6.43e-05	4.14e-09
eur	DQA1	DQA1*06:01:01G	DRB1	DRB1*14:06:01G	155512	0.00603242	3.64e-05
eur	DQA1	DQA1*01:01:01G	DRB1	DRB1*15:01:01G	155531	-0.162374	0.0263653
eur	DQA1	DQA1*01:02:01G	DRB1	DRB1*15:01:01G	155527	0.77756	0.604599
eur	DQA1	DQA1*01:03:01G	DRB1	DRB1*15:01:01G	155522	-0.109551	0.0120013
eur	DQA1	DQA1*01:10	DRB1	DRB1*15:01:01G	155518	-0.0223697	0.0005
eur	DQA1	DQA1*02:01:01G	DRB1	DRB1*15:01:01G	155522	-0.143682	0.0206445
eur	DQA1	DQA1*03:01:01G	DRB1	DRB1*15:01:01G	155529	-0.172945	0.02991
eur	DQA1	DQA1*04:01:01G	DRB1	DRB1*15:01:01G	155524	-0.0577071	0.00333011
eur	DQA1	DQA1*05:01:01G	DRB1	DRB1*15:01:01G	155531	-0.233282	0.0544207
eur	DQA1	DQA1*05:02	DRB1	DRB1*15:01:01G	155518	-0.00277102	7.68e-06
eur	DQA1	DQA1*06:01:01G	DRB1	DRB1*15:01:01G	155519	-0.0180331	0.000325
eur	DQA1	DQA1*01:01:01G	DRB1	DRB1*15:02:01G	155527	-0.0342145	0.00117063
eur	DQA1	DQA1*01:02:01G	DRB1	DRB1*15:02:01G	155523	-0.0503658	0.00253671
eur	DQA1	DQA1*01:03:01G	DRB1	DRB1*15:02:01G	155518	0.338008	0.114249
eur	DQA1	DQA1*01:10	DRB1	DRB1*15:02:01G	155514	0.0076482	5.85e-05
eur	DQA1	DQA1*02:01:01G	DRB1	DRB1*15:02:01G	155518	-0.0351583	0.00123611
eur	DQA1	DQA1*03:01:01G	DRB1	DRB1*15:02:01G	155525	-0.0441568	0.00194983
eur	DQA1	DQA1*04:01:01G	DRB1	DRB1*15:02:01G	155520	-0.0200969	0.000404
eur	DQA1	DQA1*05:01:01G	DRB1	DRB1*15:02:01G	155527	-0.0506677	0.00256721
eur	DQA1	DQA1*05:02	DRB1	DRB1*15:02:01G	155514	-0.000669	4.47e-07
eur	DQA1	DQA1*06:01:01G	DRB1	DRB1*15:02:01G	155515	-0.00433465	1.88e-05
eur	DQA1	DQA1*01:01:01G	DRB1	DRB1*15:03:01G	155524	-0.00799884	6.4e-05
eur	DQA1	DQA1*01:02:01G	DRB1	DRB1*15:03:01G	155520	0.0456548	0.00208436
eur	DQA1	DQA1*01:03:01G	DRB1	DRB1*15:03:01G	155515	-0.00510168	2.6e-05
eur	DQA1	DQA1*01:10	DRB1	DRB1*15:03:01G	155511	-0.00185212	3.43e-06
eur	DQA1	DQA1*02:01:01G	DRB1	DRB1*15:03:01G	155515	-0.00847069	7.18e-05
eur	DQA1	DQA1*03:01:01G	DRB1	DRB1*15:03:01G	155522	-0.00885242	7.84e-05
eur	DQA1	DQA1*04:01:01G	DRB1	DRB1*15:03:01G	155517	-0.00431584	1.86e-05
eur	DQA1	DQA1*05:01:01G	DRB1	DRB1*15:03:01G	155524	-0.0161901	0.000262
eur	DQA1	DQA1*05:02	DRB1	DRB1*15:03:01G	155511	-0.000172	2.95e-08
eur	DQA1	DQA1*06:01:01G	DRB1	DRB1*15:03:01G	155512	-0.00247968	6.15e-06
eur	DQA1	DQA1*01:01:01G	DRB1	DRB1*16:01:01G	155526	-0.056179	0.00315608
eur	DQA1	DQA1*01:02:01G	DRB1	DRB1*16:01:01G	155522	0.256562	0.0658239
eur	DQA1	DQA1*01:03:01G	DRB1	DRB1*16:01:01G	155517	-0.0328858	0.00108148
eur	DQA1	DQA1*01:10	DRB1	DRB1*16:01:01G	155513	-0.00341383	1.17e-05
eur	DQA1	DQA1*02:01:01G	DRB1	DRB1*16:01:01G	155517	-0.0494778	0.00244806
eur	DQA1	DQA1*03:01:01G	DRB1	DRB1*16:01:01G	155524	-0.0617092	0.00380802
eur	DQA1	DQA1*04:01:01G	DRB1	DRB1*16:01:01G	155519	-0.0213116	0.000454
eur	DQA1	DQA1*05:01:01G	DRB1	DRB1*16:01:01G	155526	-0.0705247	0.00497374
eur	DQA1	DQA1*05:02	DRB1	DRB1*16:01:01G	155513	-0.000919	8.45e-07
eur	DQA1	DQA1*06:01:01G	DRB1	DRB1*16:01:01G	155514	-0.00683969	4.68e-05
eur	DQA1	DQA1*01:01:01G	DRB1	DRB1*16:02:01G	155524	-0.0167494	0.000281
eur	DQA1	DQA1*01:02:01G	DRB1	DRB1*16:02:01G	155520	0.0758035	0.00574618
eur	DQA1	DQA1*01:03:01G	DRB1	DRB1*16:02:01G	155515	-0.00928572	8.62e-05
eur	DQA1	DQA1*01:10	DRB1	DRB1*16:02:01G	155511	-0.00106795	1.14e-06
eur	DQA1	DQA1*02:01:01G	DRB1	DRB1*16:02:01G	155515	-0.0162639	0.000265
eur	DQA1	DQA1*03:01:01G	DRB1	DRB1*16:02:01G	155522	-0.0225736	0.00051
eur	DQA1	DQA1*04:01:01G	DRB1	DRB1*16:02:01G	155517	-0.00687617	4.73e-05
eur	DQA1	DQA1*05:01:01G	DRB1	DRB1*16:02:01G	155524	-0.0156445	0.000245
eur	DQA1	DQA1*05:02	DRB1	DRB1*16:02:01G	155511	-0.000288	8.3e-08
eur	DQA1	DQA1*06:01:01G	DRB1	DRB1*16:02:01G	155512	-0.00260753	6.8e-06
eur	DQA1	DQA1*01:01:01G	DRB3	DRB3*01:01:02G	90039	-0.132023	0.01743
eur	DQA1	DQA1*01:02:01G	DRB3	DRB3*01:01:02G	90039	-0.183914	0.0338245
eur	DQA1	DQA1*01:03:01G	DRB3	DRB3*01:01:02G	90041	0.135459	0.0183492
eur	DQA1	DQA1*01:10	DRB3	DRB3*01:01:02G	90038	0.0686908	0.00471842
eur	DQA1	DQA1*02:01:01G	DRB3	DRB3*01:01:02G	90040	-0.00413372	1.71e-05
eur	DQA1	DQA1*03:01:01G	DRB3	DRB3*01:01:02G	90041	0.0116833	0.000136
eur	DQA1	DQA1*04:01:01G	DRB3	DRB3*01:01:02G	90038	0.0100917	0.000102
eur	DQA1	DQA1*05:01:01G	DRB3	DRB3*01:01:02G	90051	0.145146	0.0210673
eur	DQA1	DQA1*05:02	DRB3	DRB3*01:01:02G	90038	-0.00386744	1.5e-05
eur	DQA1	DQA1*06:01:01G	DRB3	DRB3*01:01:02G	90038	-0.00847731	7.19e-05
eur	DQA1	DQA1*01:01:01G	DRB3	DRB3*02:01:01G	89830	0.169728	0.0288075
eur	DQA1	DQA1*01:02:01G	DRB3	DRB3*02:01:01G	89830	-0.0161654	0.000261
eur	DQA1	DQA1*01:03:01G	DRB3	DRB3*02:01:01G	89832	-0.0329172	0.00108354
eur	DQA1	DQA1*01:10	DRB3	DRB3*02:01:01G	89829	-0.00624486	3.9e-05
eur	DQA1	DQA1*02:01:01G	DRB3	DRB3*02:01:01G	89831	-0.00132362	1.75e-06
eur	DQA1	DQA1*03:01:01G	DRB3	DRB3*02:01:01G	89832	-0.00973399	9.48e-05
eur	DQA1	DQA1*04:01:01G	DRB3	DRB3*02:01:01G	89829	-0.00115323	1.33e-06
eur	DQA1	DQA1*05:01:01G	DRB3	DRB3*02:01:01G	89842	-0.0770932	0.00594337
eur	DQA1	DQA1*05:02	DRB3	DRB3*02:01:01G	89829	-0.000593	3.51e-07
eur	DQA1	DQA1*06:01:01G	DRB3	DRB3*02:01:01G	89829	-0.00418979	1.76e-05
eur	DQA1	DQA1*01:01:01G	DRB3	DRB3*02:02:01G	90532	0.139601	0.0194884
eur	DQA1	DQA1*01:02:01G	DRB3	DRB3*02:02:01G	90532	-0.249953	0.0624767
eur	DQA1	DQA1*01:03:01G	DRB3	DRB3*02:02:01G	90534	-0.0312869	0.000979
eur	DQA1	DQA1*01:10	DRB3	DRB3*02:02:01G	90531	-0.0506313	0.00256353
eur	DQA1	DQA1*02:01:01G	DRB3	DRB3*02:02:01G	90533	0.00506393	2.56e-05
eur	DQA1	DQA1*03:01:01G	DRB3	DRB3*02:02:01G	90534	-0.0160637	0.000258
eur	DQA1	DQA1*04:01:01G	DRB3	DRB3*02:02:01G	90531	-0.00831248	6.91e-05
eur	DQA1	DQA1*05:01:01G	DRB3	DRB3*02:02:01G	90544	0.150024	0.0225071
eur	DQA1	DQA1*05:02	DRB3	DRB3*02:02:01G	90531	0.00387258	1.5e-05
eur	DQA1	DQA1*06:01:01G	DRB3	DRB3*02:02:01G	90531	-0.00117147	1.37e-06
eur	DQA1	DQA1*01:01:01G	DRB3	DRB3*03:01:01G	89831	-0.0588244	0.00346031
eur	DQA1	DQA1*01:02:01G	DRB3	DRB3*03:01:01G	89831	0.65768	0.432543
eur	DQA1	DQA1*01:03:01G	DRB3	DRB3*03:01:01G	89833	-0.14598	0.0213103
eur	DQA1	DQA1*01:10	DRB3	DRB3*03:01:01G	89830	-0.0234665	0.000551
eur	DQA1	DQA1*02:01:01G	DRB3	DRB3*03:01:01G	89832	-0.00161851	2.62e-06
eur	DQA1	DQA1*03:01:01G	DRB3	DRB3*03:01:01G	89833	0.00967386	9.36e-05
eur	DQA1	DQA1*04:01:01G	DRB3	DRB3*03:01:01G	89830	-0.00218885	4.79e-06
eur	DQA1	DQA1*05:01:01G	DRB3	DRB3*03:01:01G	89843	-0.424391	0.180107
eur	DQA1	DQA1*05:02	DRB3	DRB3*03:01:01G	89830	2.91e-05	8.45e-10
eur	DQA1	DQA1*06:01:01G	DRB3	DRB3*03:01:01G	89830	0.0158821	0.000252
eur	DQA1	DQA1*01:01:01G	DRB5	DRB5*01:01:01G	40710	0.00190105	3.61e-06
eur	DQA1	DQA1*01:02:01G	DRB5	DRB5*01:01:01G	40717	0.282573	0.0798474
eur	DQA1	DQA1*01:03:01G	DRB5	DRB5*01:01:01G	40710	-0.337378	0.113824
eur	DQA1	DQA1*01:10	DRB5	DRB5*01:01:01G	40709	-0.0228734	0.000523
eur	DQA1	DQA1*02:01:01G	DRB5	DRB5*01:01:01G	40709	0.00372955	1.39e-05
eur	DQA1	DQA1*03:01:01G	DRB5	DRB5*01:01:01G	40711	0.0140212	0.000197
eur	DQA1	DQA1*04:01:01G	DRB5	DRB5*01:01:01G	40710	0.0107422	0.000115
eur	DQA1	DQA1*05:01:01G	DRB5	DRB5*01:01:01G	40709	-0.0311499	0.00097
eur	DQA1	DQA1*05:02	DRB5	DRB5*01:01:01G	40709	0	0
eur	DQA1	DQA1*06:01:01G	DRB5	DRB5*01:01:01G	40709	0.00126301	1.6e-06
eur	DQA1	DQA1*01:01:01G	DRB5	DRB5*01:02:01G	39750	0.00787021	6.19e-05
eur	DQA1	DQA1*01:02:01G	DRB5	DRB5*01:02:01G	39755	-0.545169	0.297209
eur	DQA1	DQA1*01:03:01G	DRB5	DRB5*01:02:01G	39750	0.669664	0.44845
eur	DQA1	DQA1*01:10	DRB5	DRB5*01:02:01G	39749	0.0300138	0.000901
eur	DQA1	DQA1*02:01:01G	DRB5	DRB5*01:02:01G	39749	0.00122088	1.49e-06
eur	DQA1	DQA1*03:01:01G	DRB5	DRB5*01:02:01G	39751	-0.00893072	7.98e-05
eur	DQA1	DQA1*04:01:01G	DRB5	DRB5*01:02:01G	39750	-0.017658	0.000312
eur	DQA1	DQA1*05:01:01G	DRB5	DRB5*01:02:01G	39749	0.0130006	0.000169
eur	DQA1	DQA1*05:02	DRB5	DRB5*01:02:01G	39749	0	0
eur	DQA1	DQA1*06:01:01G	DRB5	DRB5*01:02:01G	39749	0.00356595	1.27e-05
eur	DQA1	DQA1*01:01:01G	DRB5	DRB5*01:18	39667	0.00177317	3.14e-06
eur	DQA1	DQA1*01:02:01G	DRB5	DRB5*01:18	39672	-0.00104139	1.08e-06
eur	DQA1	DQA1*01:03:01G	DRB5	DRB5*01:18	39667	-0.00658571	4.34e-05
eur	DQA1	DQA1*01:10	DRB5	DRB5*01:18	39666	-0.00121206	1.47e-06
eur	DQA1	DQA1*02:01:01G	DRB5	DRB5*01:18	39666	-0.0066355	4.4e-05
eur	DQA1	DQA1*03:01:01G	DRB5	DRB5*01:18	39668	0.0115943	0.000134
eur	DQA1	DQA1*04:01:01G	DRB5	DRB5*01:18	39667	0.00210611	4.44e-06
eur	DQA1	DQA1*05:01:01G	DRB5	DRB5*01:18	39666	-0.000744	5.53e-07
eur	DQA1	DQA1*05:02	DRB5	DRB5*01:18	39666	0	0
eur	DQA1	DQA1*06:01:01G	DRB5	DRB5*01:18	39666	-0.00187013	3.5e-06
eur	DQA1	DQA1*01:01:01G	DRB5	DRB5*02:02:01G	39709	-0.00756824	5.73e-05
eur	DQA1	DQA1*01:02:01G	DRB5	DRB5*02:02:01G	39714	0.0385219	0.00148393
eur	DQA1	DQA1*01:03:01G	DRB5	DRB5*02:02:01G	39709	-0.0519637	0.00270022
eur	DQA1	DQA1*01:10	DRB5	DRB5*02:02:01G	39708	0.00851543	7.25e-05
eur	DQA1	DQA1*02:01:01G	DRB5	DRB5*02:02:01G	39708	-0.00476159	2.27e-05
eur	DQA1	DQA1*03:01:01G	DRB5	DRB5*02:02:01G	39710	-0.0128951	0.000166
eur	DQA1	DQA1*04:01:01G	DRB5	DRB5*02:02:01G	39709	-0.00413449	1.71e-05
eur	DQA1	DQA1*05:01:01G	DRB5	DRB5*02:02:01G	39708	0.0258009	0.000666
eur	DQA1	DQA1*05:02	DRB5	DRB5*02:02:01G	39708	0	0
eur	DQA1	DQA1*06:01:01G	DRB5	DRB5*02:02:01G	39708	-0.00367253	1.35e-05
eur	DQA1	DQA1*01:01:01G	F	F*01:01:01G	156654	0.0152198	0.000232
eur	DQA1	DQA1*01:02:01G	F	F*01:01:01G	156650	-0.0806535	0.00650498
eur	DQA1	DQA1*01:03:01G	F	F*01:01:01G	156645	0.00702202	4.93e-05
eur	DQA1	DQA1*01:10	F	F*01:01:01G	156641	0.00858494	7.37e-05
eur	DQA1	DQA1*02:01:01G	F	F*01:01:01G	156646	0.0245247	0.000601
eur	DQA1	DQA1*03:01:01G	F	F*01:01:01G	156652	0.014813	0.000219
eur	DQA1	DQA1*04:01:01G	F	F*01:01:01G	156647	-0.00167283	2.8e-06
eur	DQA1	DQA1*05:01:01G	F	F*01:01:01G	156654	0.0252	0.000635
eur	DQA1	DQA1*05:02	F	F*01:01:01G	156641	-0.00615223	3.78e-05
eur	DQA1	DQA1*06:01:01G	F	F*01:01:01G	156642	0.00338482	1.15e-05
eur	DQA1	DQA1*01:01:01G	F	F*01:01:06	156649	0.014546	0.000212
eur	DQA1	DQA1*01:02:01G	F	F*01:01:06	156645	-0.00955403	9.13e-05
eur	DQA1	DQA1*01:03:01G	F	F*01:01:06	156640	0.00357077	1.28e-05
eur	DQA1	DQA1*01:10	F	F*01:01:06	156636	-0.00201177	4.05e-06
eur	DQA1	DQA1*02:01:01G	F	F*01:01:06	156641	-0.00807984	6.53e-05
eur	DQA1	DQA1*03:01:01G	F	F*01:01:06	156647	0.00235745	5.56e-06
eur	DQA1	DQA1*04:01:01G	F	F*01:01:06	156642	0.00704401	4.96e-05
eur	DQA1	DQA1*05:01:01G	F	F*01:01:06	156649	-0.00305086	9.31e-06
eur	DQA1	DQA1*05:02	F	F*01:01:06	156636	-0.000186	3.48e-08
eur	DQA1	DQA1*06:01:01G	F	F*01:01:06	156637	-0.000329	1.08e-07
eur	DQA1	DQA1*01:01:01G	F	F*01:01:07	156649	-0.00127013	1.61e-06
eur	DQA1	DQA1*01:02:01G	F	F*01:01:07	156645	0.00023	5.27e-08
eur	DQA1	DQA1*01:03:01G	F	F*01:01:07	156640	0.00089	7.92e-07
eur	DQA1	DQA1*01:10	F	F*01:01:07	156636	-0.00132875	1.77e-06
eur	DQA1	DQA1*02:01:01G	F	F*01:01:07	156641	-0.00572416	3.28e-05
eur	DQA1	DQA1*03:01:01G	F	F*01:01:07	156647	-0.00811271	6.58e-05
eur	DQA1	DQA1*04:01:01G	F	F*01:01:07	156642	0.00388498	1.51e-05
eur	DQA1	DQA1*05:01:01G	F	F*01:01:07	156649	0.0107775	0.000116
eur	DQA1	DQA1*05:02	F	F*01:01:07	156636	-0.000123	1.52e-08
eur	DQA1	DQA1*06:01:01G	F	F*01:01:07	156637	-0.00177897	3.16e-06
eur	DQA1	DQA1*01:01:01G	F	F*01:04:01G	156649	-0.0190254	0.000362
eur	DQA1	DQA1*01:02:01G	F	F*01:04:01G	156645	0.0876079	0.00767515
eur	DQA1	DQA1*01:03:01G	F	F*01:04:01G	156640	-0.00807443	6.52e-05
eur	DQA1	DQA1*01:10	F	F*01:04:01G	156636	-0.00793675	6.3e-05
eur	DQA1	DQA1*02:01:01G	F	F*01:04:01G	156641	-0.0226348	0.000512
eur	DQA1	DQA1*03:01:01G	F	F*01:04:01G	156647	-0.0144936	0.00021
eur	DQA1	DQA1*04:01:01G	F	F*01:04:01G	156642	-0.00123642	1.53e-06
eur	DQA1	DQA1*05:01:01G	F	F*01:04:01G	156649	-0.0287987	0.000829
eur	DQA1	DQA1*05:02	F	F*01:04:01G	156636	0.00662194	4.39e-05
eur	DQA1	DQA1*06:01:01G	F	F*01:04:01G	156637	-0.0025599	6.55e-06
eur	DQA1	DQA1*01:01:01G	G	G*01:01:01G	156358	0.00372935	1.39e-05
eur	DQA1	DQA1*01:02:01G	G	G*01:01:01G	156354	0.0851646	0.007253
eur	DQA1	DQA1*01:03:01G	G	G*01:01:01G	156349	-0.00534575	2.86e-05
eur	DQA1	DQA1*01:10	G	G*01:01:01G	156345	0.0107834	0.000116
eur	DQA1	DQA1*02:01:01G	G	G*01:01:01G	156350	0.00673782	4.54e-05
eur	DQA1	DQA1*03:01:01G	G	G*01:01:01G	156356	0.0537859	0.00289293
eur	DQA1	DQA1*04:01:01G	G	G*01:01:01G	156351	0.0377783	0.0014272
eur	DQA1	DQA1*05:01:01G	G	G*01:01:01G	156358	-0.14496	0.0210135
eur	DQA1	DQA1*05:02	G	G*01:01:01G	156345	-0.00328198	1.08e-05
eur	DQA1	DQA1*06:01:01G	G	G*01:01:01G	156346	0.00089	7.92e-07
eur	DQA1	DQA1*01:01:01G	G	G*01:01:02G	156326	-0.0586098	0.0034351
eur	DQA1	DQA1*01:02:01G	G	G*01:01:02G	156322	-0.0608845	0.00370692
eur	DQA1	DQA1*01:03:01G	G	G*01:01:02G	156317	0.0113598	0.000129
eur	DQA1	DQA1*01:10	G	G*01:01:02G	156313	-0.00309296	9.57e-06
eur	DQA1	DQA1*02:01:01G	G	G*01:01:02G	156318	-0.0447617	0.00200361
eur	DQA1	DQA1*03:01:01G	G	G*01:01:02G	156324	-0.0633671	0.00401538
eur	DQA1	DQA1*04:01:01G	G	G*01:01:02G	156319	-0.0365075	0.0013328
eur	DQA1	DQA1*05:01:01G	G	G*01:01:02G	156326	0.199387	0.0397552
eur	DQA1	DQA1*05:02	G	G*01:01:02G	156313	0.00116157	1.35e-06
eur	DQA1	DQA1*06:01:01G	G	G*01:01:02G	156314	-2.5e-05	6.24e-10
eur	DQA1	DQA1*01:01:01G	G	G*01:01:03G	156270	0.09193	0.00845112
eur	DQA1	DQA1*01:02:01G	G	G*01:01:03G	156266	-0.0144743	0.00021
eur	DQA1	DQA1*01:03:01G	G	G*01:01:03G	156261	0.0136661	0.000187
eur	DQA1	DQA1*01:10	G	G*01:01:03G	156257	-0.0106724	0.000114
eur	DQA1	DQA1*02:01:01G	G	G*01:01:03G	156262	-0.036854	0.00135822
eur	DQA1	DQA1*03:01:01G	G	G*01:01:03G	156268	0.0207847	0.000432
eur	DQA1	DQA1*04:01:01G	G	G*01:01:03G	156263	-0.0077056	5.94e-05
eur	DQA1	DQA1*05:01:01G	G	G*01:01:03G	156270	-0.0544862	0.00296874
eur	DQA1	DQA1*05:02	G	G*01:01:03G	156257	-0.00181263	3.29e-06
eur	DQA1	DQA1*06:01:01G	G	G*01:01:03G	156258	0.00588121	3.46e-05
eur	DQA1	DQA1*01:01:01G	G	G*01:01:08	156262	-0.00878765	7.72e-05
eur	DQA1	DQA1*01:02:01G	G	G*01:01:08	156258	-0.00247674	6.13e-06
eur	DQA1	DQA1*01:03:01G	G	G*01:01:08	156253	-0.00428118	1.83e-05
eur	DQA1	DQA1*01:10	G	G*01:01:08	156249	-0.00212402	4.51e-06
eur	DQA1	DQA1*02:01:01G	G	G*01:01:08	156254	0.00301244	9.07e-06
eur	DQA1	DQA1*03:01:01G	G	G*01:01:08	156260	0.000711	5.05e-07
eur	DQA1	DQA1*04:01:01G	G	G*01:01:08	156255	-0.00274194	7.52e-06
eur	DQA1	DQA1*05:01:01G	G	G*01:01:08	156262	0.0102678	0.000105
eur	DQA1	DQA1*05:02	G	G*01:01:08	156249	-0.000443	1.96e-07
eur	DQA1	DQA1*06:01:01G	G	G*01:01:08	156250	-0.00032	1.03e-07
eur	DQA1	DQA1*01:01:01G	G	G*01:01:09	156262	-0.0016266	2.65e-06
eur	DQA1	DQA1*01:02:01G	G	G*01:01:09	156258	0.00371217	1.38e-05
eur	DQA1	DQA1*01:03:01G	G	G*01:01:09	156253	0.00565825	3.2e-05
eur	DQA1	DQA1*01:10	G	G*01:01:09	156249	-0.000662	4.39e-07
eur	DQA1	DQA1*02:01:01G	G	G*01:01:09	156254	-0.00115488	1.33e-06
eur	DQA1	DQA1*03:01:01G	G	G*01:01:09	156260	-0.00497023	2.47e-05
eur	DQA1	DQA1*04:01:01G	G	G*01:01:09	156255	0.0019842	3.94e-06
eur	DQA1	DQA1*05:01:01G	G	G*01:01:09	156262	-0.000657	4.31e-07
eur	DQA1	DQA1*05:02	G	G*01:01:09	156249	-6.14e-05	3.77e-09
eur	DQA1	DQA1*06:01:01G	G	G*01:01:09	156250	-0.000886	7.84e-07
eur	DQA1	DQA1*01:01:01G	G	G*01:01:12	156262	-0.00593204	3.52e-05
eur	DQA1	DQA1*01:02:01G	G	G*01:01:12	156258	0.00392489	1.54e-05
eur	DQA1	DQA1*01:03:01G	G	G*01:01:12	156253	0.0280083	0.000784
eur	DQA1	DQA1*01:10	G	G*01:01:12	156249	-0.00248047	6.15e-06
eur	DQA1	DQA1*02:01:01G	G	G*01:01:12	156254	-0.00445292	1.98e-05
eur	DQA1	DQA1*03:01:01G	G	G*01:01:12	156260	-0.00463742	2.15e-05
eur	DQA1	DQA1*04:01:01G	G	G*01:01:12	156255	0.000384	1.47e-07
eur	DQA1	DQA1*05:01:01G	G	G*01:01:12	156262	-0.00698696	4.88e-05
eur	DQA1	DQA1*05:02	G	G*01:01:12	156249	-0.00023	5.29e-08
eur	DQA1	DQA1*06:01:01G	G	G*01:01:12	156250	-0.00331691	1.1e-05
eur	DQA1	DQA1*01:01:01G	G	G*01:01:14	156263	0.00103485	1.07e-06
eur	DQA1	DQA1*01:02:01G	G	G*01:01:14	156259	-0.00248548	6.18e-06
eur	DQA1	DQA1*01:03:01G	G	G*01:01:14	156254	0.00669015	4.48e-05
eur	DQA1	DQA1*01:10	G	G*01:01:14	156250	-0.00176742	3.12e-06
eur	DQA1	DQA1*02:01:01G	G	G*01:01:14	156255	-0.00590801	3.49e-05
eur	DQA1	DQA1*03:01:01G	G	G*01:01:14	156261	0.00264168	6.98e-06
eur	DQA1	DQA1*04:01:01G	G	G*01:01:14	156256	-0.00269441	7.26e-06
eur	DQA1	DQA1*05:01:01G	G	G*01:01:14	156263	0.0014028	1.97e-06
eur	DQA1	DQA1*05:02	G	G*01:01:14	156250	-0.000422	1.78e-07
eur	DQA1	DQA1*06:01:01G	G	G*01:01:14	156251	-0.00290214	8.42e-06
eur	DQA1	DQA1*01:01:01G	G	G*01:01:15	156263	-0.000576	3.32e-07
eur	DQA1	DQA1*01:02:01G	G	G*01:01:15	156259	-0.00154693	2.39e-06
eur	DQA1	DQA1*01:03:01G	G	G*01:01:15	156254	-0.00399203	1.59e-05
eur	DQA1	DQA1*01:10	G	G*01:01:15	156250	-0.0016051	2.58e-06
eur	DQA1	DQA1*02:01:01G	G	G*01:01:15	156255	-0.00432425	1.87e-05
eur	DQA1	DQA1*03:01:01G	G	G*01:01:15	156261	-0.00421258	1.77e-05
eur	DQA1	DQA1*04:01:01G	G	G*01:01:15	156256	-0.0027717	7.68e-06
eur	DQA1	DQA1*05:01:01G	G	G*01:01:15	156263	0.0122997	0.000151
eur	DQA1	DQA1*05:02	G	G*01:01:15	156250	0.0429035	0.00184071
eur	DQA1	DQA1*06:01:01G	G	G*01:01:15	156251	-0.00214635	4.61e-06
eur	DQA1	DQA1*01:01:01G	G	G*01:01:17G	156266	-0.0148005	0.000219
eur	DQA1	DQA1*01:02:01G	G	G*01:01:17G	156262	-0.0170969	0.000292
eur	DQA1	DQA1*01:03:01G	G	G*01:01:17G	156257	-0.0164166	0.00027
eur	DQA1	DQA1*01:10	G	G*01:01:17G	156253	-0.00355298	1.26e-05
eur	DQA1	DQA1*02:01:01G	G	G*01:01:17G	156258	0.0891456	0.00794694
eur	DQA1	DQA1*03:01:01G	G	G*01:01:17G	156264	-0.00972262	9.45e-05
eur	DQA1	DQA1*04:01:01G	G	G*01:01:17G	156259	-0.00659461	4.35e-05
eur	DQA1	DQA1*05:01:01G	G	G*01:01:17G	156266	-0.0213344	0.000455
eur	DQA1	DQA1*05:02	G	G*01:01:17G	156253	-0.000451	2.03e-07
eur	DQA1	DQA1*06:01:01G	G	G*01:01:17G	156254	-0.00350996	1.23e-05
eur	DQA1	DQA1*01:01:01G	G	G*01:01:20	156263	-0.0101901	0.000104
eur	DQA1	DQA1*01:02:01G	G	G*01:01:20	156259	-0.00687147	4.72e-05
eur	DQA1	DQA1*01:03:01G	G	G*01:01:20	156254	-0.0048229	2.33e-05
eur	DQA1	DQA1*01:10	G	G*01:01:20	156250	0.00208589	4.35e-06
eur	DQA1	DQA1*02:01:01G	G	G*01:01:20	156255	-0.000364	1.33e-07
eur	DQA1	DQA1*03:01:01G	G	G*01:01:20	156261	0.0210784	0.000444
eur	DQA1	DQA1*04:01:01G	G	G*01:01:20	156256	-0.00584084	3.41e-05
eur	DQA1	DQA1*05:01:01G	G	G*01:01:20	156263	0.000995	9.91e-07
eur	DQA1	DQA1*05:02	G	G*01:01:20	156250	-0.000377	1.42e-07
eur	DQA1	DQA1*06:01:01G	G	G*01:01:20	156251	0.000426	1.81e-07
eur	DQA1	DQA1*01:01:01G	G	G*01:03:01G	156274	0.0456619	0.00208501
eur	DQA1	DQA1*01:02:01G	G	G*01:03:01G	156270	-0.0378267	0.00143086
eur	DQA1	DQA1*01:03:01G	G	G*01:03:01G	156265	-0.0229155	0.000525
eur	DQA1	DQA1*01:10	G	G*01:03:01G	156261	-0.00193248	3.73e-06
eur	DQA1	DQA1*02:01:01G	G	G*01:03:01G	156266	0.00655433	4.3e-05
eur	DQA1	DQA1*03:01:01G	G	G*01:03:01G	156272	0.0527476	0.00278231
eur	DQA1	DQA1*04:01:01G	G	G*01:03:01G	156267	-0.01406	0.000198
eur	DQA1	DQA1*05:01:01G	G	G*01:03:01G	156274	-0.0333539	0.00111248
eur	DQA1	DQA1*05:02	G	G*01:03:01G	156261	-0.00143341	2.05e-06
eur	DQA1	DQA1*06:01:01G	G	G*01:03:01G	156262	-0.00649556	4.22e-05
eur	DQA1	DQA1*01:01:01G	G	G*01:04:01G	156273	-0.00616831	3.8e-05
eur	DQA1	DQA1*01:02:01G	G	G*01:04:01G	156269	0.00181938	3.31e-06
eur	DQA1	DQA1*01:03:01G	G	G*01:04:01G	156264	0.00183286	3.36e-06
eur	DQA1	DQA1*01:10	G	G*01:04:01G	156260	-0.00139668	1.95e-06
eur	DQA1	DQA1*02:01:01G	G	G*01:04:01G	156265	0.0126537	0.00016
eur	DQA1	DQA1*03:01:01G	G	G*01:04:01G	156271	-0.0311887	0.000973
eur	DQA1	DQA1*04:01:01G	G	G*01:04:01G	156266	0.0131816	0.000174
eur	DQA1	DQA1*05:01:01G	G	G*01:04:01G	156273	0.0150615	0.000227
eur	DQA1	DQA1*05:02	G	G*01:04:01G	156260	0.00403389	1.63e-05
eur	DQA1	DQA1*06:01:01G	G	G*01:04:01G	156261	0.000839	7.03e-07
eur	DQA1	DQA1*01:01:01G	G	G*01:04:05	156262	0.00833215	6.94e-05
eur	DQA1	DQA1*01:02:01G	G	G*01:04:05	156258	0.00214175	4.59e-06
eur	DQA1	DQA1*01:03:01G	G	G*01:04:05	156253	-0.00583167	3.4e-05
eur	DQA1	DQA1*01:10	G	G*01:04:05	156249	-0.000829	6.87e-07
eur	DQA1	DQA1*02:01:01G	G	G*01:04:05	156254	-0.00129155	1.67e-06
eur	DQA1	DQA1*03:01:01G	G	G*01:04:05	156260	-0.00207048	4.29e-06
eur	DQA1	DQA1*04:01:01G	G	G*01:04:05	156255	0.00223517	5e-06
eur	DQA1	DQA1*05:01:01G	G	G*01:04:05	156262	-0.00301598	9.1e-06
eur	DQA1	DQA1*05:02	G	G*01:04:05	156249	-7.68e-05	5.9e-09
eur	DQA1	DQA1*06:01:01G	G	G*01:04:05	156250	-0.00110803	1.23e-06
eur	DQA1	DQA1*01:01:01G	G	G*01:05N	156263	-0.0179669	0.000323
eur	DQA1	DQA1*01:02:01G	G	G*01:05N	156259	-0.0311404	0.00097
eur	DQA1	DQA1*01:03:01G	G	G*01:05N	156254	-0.0119565	0.000143
eur	DQA1	DQA1*01:10	G	G*01:05N	156250	-0.00133467	1.78e-06
eur	DQA1	DQA1*02:01:01G	G	G*01:05N	156255	0.140685	0.0197922
eur	DQA1	DQA1*03:01:01G	G	G*01:05N	156261	-0.0352162	0.00124018
eur	DQA1	DQA1*04:01:01G	G	G*01:05N	156256	-0.00507631	2.58e-05
eur	DQA1	DQA1*05:01:01G	G	G*01:05N	156263	-0.026303	0.000692
eur	DQA1	DQA1*05:02	G	G*01:05N	156250	-0.00084	7.06e-07
eur	DQA1	DQA1*06:01:01G	G	G*01:05N	156251	-0.00140779	1.98e-06
eur	DQA1	DQA1*01:01:01G	G	G*01:11	156262	-0.0014498	2.1e-06
eur	DQA1	DQA1*01:02:01G	G	G*01:11	156258	0.00272392	7.42e-06
eur	DQA1	DQA1*01:03:01G	G	G*01:11	156253	-0.000972	9.44e-07
eur	DQA1	DQA1*01:10	G	G*01:11	156249	-0.000138	1.91e-08
eur	DQA1	DQA1*02:01:01G	G	G*01:11	156254	-0.0013909	1.93e-06
eur	DQA1	DQA1*03:01:01G	G	G*01:11	156260	-0.00164822	2.72e-06
eur	DQA1	DQA1*04:01:01G	G	G*01:11	156255	-0.000576	3.31e-07
eur	DQA1	DQA1*05:01:01G	G	G*01:11	156262	0.00199763	3.99e-06
eur	DQA1	DQA1*05:02	G	G*01:11	156249	-1.28e-05	1.64e-10
eur	DQA1	DQA1*06:01:01G	G	G*01:11	156250	-0.000185	3.41e-08
eur	DQA1	DQA1*01:01:01G	G	G*01:14	156262	0.0036592	1.34e-05
eur	DQA1	DQA1*01:02:01G	G	G*01:14	156258	-0.00176092	3.1e-06
eur	DQA1	DQA1*01:03:01G	G	G*01:14	156253	-0.000972	9.44e-07
eur	DQA1	DQA1*01:10	G	G*01:14	156249	-0.000138	1.91e-08
eur	DQA1	DQA1*02:01:01G	G	G*01:14	156254	-0.0013909	1.93e-06
eur	DQA1	DQA1*03:01:01G	G	G*01:14	156260	-0.00164822	2.72e-06
eur	DQA1	DQA1*04:01:01G	G	G*01:14	156255	-0.000576	3.31e-07
eur	DQA1	DQA1*05:01:01G	G	G*01:14	156262	0.00199763	3.99e-06
eur	DQA1	DQA1*05:02	G	G*01:14	156249	-1.28e-05	1.64e-10
eur	DQA1	DQA1*06:01:01G	G	G*01:14	156250	-0.000185	3.41e-08
eur	DQA1	DQA1*01:01:01G	G	G*01:15	156262	0.0036592	1.34e-05
eur	DQA1	DQA1*01:02:01G	G	G*01:15	156258	-0.00176092	3.1e-06
eur	DQA1	DQA1*01:03:01G	G	G*01:15	156253	-0.000972	9.44e-07
eur	DQA1	DQA1*01:10	G	G*01:15	156249	-0.000138	1.91e-08
eur	DQA1	DQA1*02:01:01G	G	G*01:15	156254	0.00389961	1.52e-05
eur	DQA1	DQA1*03:01:01G	G	G*01:15	156260	-0.00164822	2.72e-06
eur	DQA1	DQA1*04:01:01G	G	G*01:15	156255	-0.000576	3.31e-07
eur	DQA1	DQA1*05:01:01G	G	G*01:15	156262	-0.00209367	4.38e-06
eur	DQA1	DQA1*05:02	G	G*01:15	156249	-1.28e-05	1.64e-10
eur	DQA1	DQA1*06:01:01G	G	G*01:15	156250	-0.000185	3.41e-08
eur	DQA1	DQA1*01:01:01G	H	H*01:01:02	146613	-0.0359889	0.0012952
eur	DQA1	DQA1*01:02:01G	H	H*01:01:02	146612	0.0137839	0.00019
eur	DQA1	DQA1*01:03:01G	H	H*01:01:02	146606	0.0168842	0.000285
eur	DQA1	DQA1*01:10	H	H*01:01:02	146603	-0.0234144	0.000548
eur	DQA1	DQA1*02:01:01G	H	H*01:01:02	146608	-0.0310661	0.000965
eur	DQA1	DQA1*03:01:01G	H	H*01:01:02	146613	0.0854605	0.00730349
eur	DQA1	DQA1*04:01:01G	H	H*01:01:02	146609	0.0553685	0.00306568
eur	DQA1	DQA1*05:01:01G	H	H*01:01:02	146615	-0.0639031	0.0040836
eur	DQA1	DQA1*05:02	H	H*01:01:02	146603	-0.00191248	3.66e-06
eur	DQA1	DQA1*06:01:01G	H	H*01:01:02	146603	0.0144788	0.00021
eur	DQA1	DQA1*01:01:01G	H	H*01:02:01:04	146284	-0.0047677	2.27e-05
eur	DQA1	DQA1*01:02:01G	H	H*01:02:01:04	146283	0.00322635	1.04e-05
eur	DQA1	DQA1*01:03:01G	H	H*01:02:01:04	146277	0.00973845	9.48e-05
eur	DQA1	DQA1*01:10	H	H*01:02:01:04	146274	0.00797306	6.36e-05
eur	DQA1	DQA1*02:01:01G	H	H*01:02:01:04	146279	-0.0196952	0.000388
eur	DQA1	DQA1*03:01:01G	H	H*01:02:01:04	146284	0.0261412	0.000683
eur	DQA1	DQA1*04:01:01G	H	H*01:02:01:04	146280	-0.0143958	0.000207
eur	DQA1	DQA1*05:01:01G	H	H*01:02:01:04	146285	-0.00798049	6.37e-05
eur	DQA1	DQA1*05:02	H	H*01:02:01:04	146274	0.00223102	4.98e-06
eur	DQA1	DQA1*06:01:01G	H	H*01:02:01:04	146274	-0.000775	6e-07
eur	DQA1	DQA1*01:01:01G	H	H*01:03:01:03	146184	-0.0174551	0.000305
eur	DQA1	DQA1*01:02:01G	H	H*01:03:01:03	146183	-0.0147804	0.000218
eur	DQA1	DQA1*01:03:01G	H	H*01:03:01:03	146177	-0.012704	0.000161
eur	DQA1	DQA1*01:10	H	H*01:03:01:03	146174	0.00664636	4.42e-05
eur	DQA1	DQA1*02:01:01G	H	H*01:03:01:03	146179	0.065923	0.00434584
eur	DQA1	DQA1*03:01:01G	H	H*01:03:01:03	146184	-0.00203898	4.16e-06
eur	DQA1	DQA1*04:01:01G	H	H*01:03:01:03	146180	-0.00916772	8.4e-05
eur	DQA1	DQA1*05:01:01G	H	H*01:03:01:03	146185	-0.0106455	0.000113
eur	DQA1	DQA1*05:02	H	H*01:03:01:03	146174	-0.000683	4.67e-07
eur	DQA1	DQA1*06:01:01G	H	H*01:03:01:03	146174	-0.00449859	2.02e-05
eur	DQA1	DQA1*01:01:01G	H	H*01:04	146166	-0.00577721	3.34e-05
eur	DQA1	DQA1*01:02:01G	H	H*01:04	146165	-0.00391305	1.53e-05
eur	DQA1	DQA1*01:03:01G	H	H*01:04	146159	-0.00465592	2.17e-05
eur	DQA1	DQA1*01:10	H	H*01:04	146156	-0.00248665	6.18e-06
eur	DQA1	DQA1*02:01:01G	H	H*01:04	146161	0.0264637	0.0007
eur	DQA1	DQA1*03:01:01G	H	H*01:04	146166	-0.00481123	2.31e-05
eur	DQA1	DQA1*04:01:01G	H	H*01:04	146162	0.00384667	1.48e-05
eur	DQA1	DQA1*05:01:01G	H	H*01:04	146167	-0.00668865	4.47e-05
eur	DQA1	DQA1*05:02	H	H*01:04	146156	-0.000206	4.26e-08
eur	DQA1	DQA1*06:01:01G	H	H*01:04	146156	0.00210984	4.45e-06
eur	DQA1	DQA1*01:01:01G	H	H*02:01:01:04	146452	-0.0711048	0.00505589
eur	DQA1	DQA1*01:02:01G	H	H*02:01:01:04	146451	-0.0706349	0.00498929
eur	DQA1	DQA1*01:03:01G	H	H*02:01:01:04	146445	-0.00676263	4.57e-05
eur	DQA1	DQA1*01:10	H	H*02:01:01:04	146442	-0.00791727	6.27e-05
eur	DQA1	DQA1*02:01:01G	H	H*02:01:01:04	146447	-0.00703388	4.95e-05
eur	DQA1	DQA1*03:01:01G	H	H*02:01:01:04	146452	-0.105686	0.0111695
eur	DQA1	DQA1*04:01:01G	H	H*02:01:01:04	146448	-0.0361038	0.00130348
eur	DQA1	DQA1*05:01:01G	H	H*02:01:01:04	146453	0.23754	0.0564255
eur	DQA1	DQA1*05:02	H	H*02:01:01:04	146442	0.0023243	5.4e-06
eur	DQA1	DQA1*06:01:01G	H	H*02:01:01:04	146442	-0.00532911	2.84e-05
eur	DQA1	DQA1*01:01:01G	H	H*02:02:01:02	146238	-0.0253632	0.000643
eur	DQA1	DQA1*01:02:01G	H	H*02:02:01:02	146237	-0.0345866	0.00119623
eur	DQA1	DQA1*01:03:01G	H	H*02:02:01:02	146231	-0.0284602	0.00081
eur	DQA1	DQA1*01:10	H	H*02:02:01:02	146228	-0.00336057	1.13e-05
eur	DQA1	DQA1*02:01:01G	H	H*02:02:01:02	146233	0.210267	0.0442121
eur	DQA1	DQA1*03:01:01G	H	H*02:02:01:02	146238	-0.0391807	0.00153513
eur	DQA1	DQA1*04:01:01G	H	H*02:02:01:02	146234	-0.00983985	9.68e-05
eur	DQA1	DQA1*05:01:01G	H	H*02:02:01:02	146239	-0.0555707	0.00308811
eur	DQA1	DQA1*05:02	H	H*02:02:01:02	146228	-0.00117295	1.38e-06
eur	DQA1	DQA1*06:01:01G	H	H*02:02:01:02	146229	-0.00575476	3.31e-05
eur	DQA1	DQA1*01:01:01G	H	H*02:02:02	146166	-0.00924559	8.55e-05
eur	DQA1	DQA1*01:02:01G	H	H*02:02:02	146165	-0.0115867	0.000134
eur	DQA1	DQA1*01:03:01G	H	H*02:02:02	146159	-0.00969752	9.4e-05
eur	DQA1	DQA1*01:10	H	H*02:02:02	146156	-0.00344171	1.18e-05
eur	DQA1	DQA1*02:01:01G	H	H*02:02:02	146161	-0.0015505	2.4e-06
eur	DQA1	DQA1*03:01:01G	H	H*02:02:02	146166	0.0417027	0.00173911
eur	DQA1	DQA1*04:01:01G	H	H*02:02:02	146162	-0.00814803	6.64e-05
eur	DQA1	DQA1*05:01:01G	H	H*02:02:02	146167	-0.00839858	7.05e-05
eur	DQA1	DQA1*05:02	H	H*02:02:02	146156	0.0197703	0.000391
eur	DQA1	DQA1*06:01:01G	H	H*02:02:02	146156	-0.00207885	4.32e-06
eur	DQA1	DQA1*01:01:01G	H	H*02:03:02	146225	0.00424018	1.8e-05
eur	DQA1	DQA1*01:02:01G	H	H*02:03:02	146224	-0.0211146	0.000446
eur	DQA1	DQA1*01:03:01G	H	H*02:03:02	146218	0.00983019	9.66e-05
eur	DQA1	DQA1*01:10	H	H*02:03:02	146215	-0.00687569	4.73e-05
eur	DQA1	DQA1*02:01:01G	H	H*02:03:02	146220	0.00961995	9.25e-05
eur	DQA1	DQA1*03:01:01G	H	H*02:03:02	146225	-0.00896163	8.03e-05
eur	DQA1	DQA1*04:01:01G	H	H*02:03:02	146221	-0.00446172	1.99e-05
eur	DQA1	DQA1*05:01:01G	H	H*02:03:02	146226	0.0122029	0.000149
eur	DQA1	DQA1*05:02	H	H*02:03:02	146215	-0.0012231	1.5e-06
eur	DQA1	DQA1*06:01:01G	H	H*02:03:02	146215	0.00333132	1.11e-05
eur	DQA1	DQA1*01:01:01G	H	H*02:04:01	146402	0.0553867	0.00306769
eur	DQA1	DQA1*01:02:01G	H	H*02:04:01	146401	0.130327	0.0169852
eur	DQA1	DQA1*01:03:01G	H	H*02:04:01	146395	-0.0117842	0.000139
eur	DQA1	DQA1*01:10	H	H*02:04:01	146392	0.0484362	0.00234606
eur	DQA1	DQA1*02:01:01G	H	H*02:04:01	146397	-0.05714	0.00326498
eur	DQA1	DQA1*03:01:01G	H	H*02:04:01	146402	-0.0296657	0.00088
eur	DQA1	DQA1*04:01:01G	H	H*02:04:01	146398	-0.00283549	8.04e-06
eur	DQA1	DQA1*05:01:01G	H	H*02:04:01	146403	-0.089009	0.00792259
eur	DQA1	DQA1*05:02	H	H*02:04:01	146392	0.000112	1.25e-08
eur	DQA1	DQA1*06:01:01G	H	H*02:04:01	146392	-0.0108255	0.000117
eur	DQA1	DQA1*01:01:01G	H	H*02:05:01:04	146247	-0.00501335	2.51e-05
eur	DQA1	DQA1*01:02:01G	H	H*02:05:01:04	146246	-0.018473	0.000341
eur	DQA1	DQA1*01:03:01G	H	H*02:05:01:04	146240	0.0101263	0.000103
eur	DQA1	DQA1*01:10	H	H*02:05:01:04	146237	-0.00126083	1.59e-06
eur	DQA1	DQA1*02:01:01G	H	H*02:05:01:04	146242	0.0429067	0.00184099
eur	DQA1	DQA1*03:01:01G	H	H*02:05:01:04	146247	-0.0249199	0.000621
eur	DQA1	DQA1*04:01:01G	H	H*02:05:01:04	146243	-0.000122	1.48e-08
eur	DQA1	DQA1*05:01:01G	H	H*02:05:01:04	146248	0.0039315	1.55e-05
eur	DQA1	DQA1*05:02	H	H*02:05:01:04	146237	-0.00154316	2.38e-06
eur	DQA1	DQA1*06:01:01G	H	H*02:05:01:04	146237	0.00111191	1.24e-06
eur	DQA1	DQA1*01:01:01G	H	H*02:07:01:02	146347	0.0904425	0.00817984
eur	DQA1	DQA1*01:02:01G	H	H*02:07:01:02	146346	-0.017543	0.000308
eur	DQA1	DQA1*01:03:01G	H	H*02:07:01:02	146340	0.0130563	0.00017
eur	DQA1	DQA1*01:10	H	H*02:07:01:02	146337	-0.0116183	0.000135
eur	DQA1	DQA1*02:01:01G	H	H*02:07:01:02	146342	-0.0348037	0.0012113
eur	DQA1	DQA1*03:01:01G	H	H*02:07:01:02	146347	0.0196599	0.000387
eur	DQA1	DQA1*04:01:01G	H	H*02:07:01:02	146343	-0.00854302	7.3e-05
eur	DQA1	DQA1*05:01:01G	H	H*02:07:01:02	146348	-0.0506146	0.00256184
eur	DQA1	DQA1*05:02	H	H*02:07:01:02	146337	-0.00160639	2.58e-06
eur	DQA1	DQA1*06:01:01G	H	H*02:07:01:02	146337	0.00730267	5.33e-05
eur	DQA1	DQA1*01:01:01G	H	H*02:08:01:02	146169	-0.00841013	7.07e-05
eur	DQA1	DQA1*01:02:01G	H	H*02:08:01:02	146168	0.0126582	0.00016
eur	DQA1	DQA1*01:03:01G	H	H*02:08:01:02	146162	-0.00840729	7.07e-05
eur	DQA1	DQA1*01:10	H	H*02:08:01:02	146159	-0.000169	2.85e-08
eur	DQA1	DQA1*02:01:01G	H	H*02:08:01:02	146164	-0.00677584	4.59e-05
eur	DQA1	DQA1*03:01:01G	H	H*02:08:01:02	146169	-0.0131742	0.000174
eur	DQA1	DQA1*04:01:01G	H	H*02:08:01:02	146165	0.00465567	2.17e-05
eur	DQA1	DQA1*05:01:01G	H	H*02:08:01:02	146170	0.0158686	0.000252
eur	DQA1	DQA1*05:02	H	H*02:08:01:02	146159	-0.000351	1.23e-07
eur	DQA1	DQA1*06:01:01G	H	H*02:08:01:02	146159	-0.00563249	3.17e-05
eur	DQA1	DQA1*01:01:01G	H	H*02:09	146223	-0.00836322	6.99e-05
eur	DQA1	DQA1*01:02:01G	H	H*02:09	146222	-0.0161765	0.000262
eur	DQA1	DQA1*01:03:01G	H	H*02:09	146216	-0.0106906	0.000114
eur	DQA1	DQA1*01:10	H	H*02:09	146213	-0.0067969	4.62e-05
eur	DQA1	DQA1*02:01:01G	H	H*02:09	146218	-0.0312199	0.000975
eur	DQA1	DQA1*03:01:01G	H	H*02:09	146223	0.101342	0.0102701
eur	DQA1	DQA1*04:01:01G	H	H*02:09	146219	-0.000852	7.25e-07
eur	DQA1	DQA1*05:01:01G	H	H*02:09	146224	-0.0350993	0.00123196
eur	DQA1	DQA1*05:02	H	H*02:09	146213	-0.00106801	1.14e-06
eur	DQA1	DQA1*06:01:01G	H	H*02:09	146213	-0.00506127	2.56e-05
eur	DQA1	DQA1*01:01:01G	H	H*02:10:01:02	146165	-0.00614809	3.78e-05
eur	DQA1	DQA1*01:02:01G	H	H*02:10:01:02	146164	0.015849	0.000251
eur	DQA1	DQA1*01:03:01G	H	H*02:10:01:02	146158	-0.0051636	2.67e-05
eur	DQA1	DQA1*01:10	H	H*02:10:01:02	146155	0.00178036	3.17e-06
eur	DQA1	DQA1*02:01:01G	H	H*02:10:01:02	146160	-0.00541078	2.93e-05
eur	DQA1	DQA1*03:01:01G	H	H*02:10:01:02	146165	-0.00701869	4.93e-05
eur	DQA1	DQA1*04:01:01G	H	H*02:10:01:02	146161	0.0102069	0.000104
eur	DQA1	DQA1*05:01:01G	H	H*02:10:01:02	146166	-0.000342	1.17e-07
eur	DQA1	DQA1*05:02	H	H*02:10:01:02	146155	-0.000136	1.84e-08
eur	DQA1	DQA1*06:01:01G	H	H*02:10:01:02	146155	0.000422	1.78e-07
eur	DQA1	DQA1*01:01:01G	H	H*02:11:01:02	146163	-0.00175267	3.07e-06
eur	DQA1	DQA1*01:02:01G	H	H*02:11:01:02	146162	0.00301478	9.09e-06
eur	DQA1	DQA1*01:03:01G	H	H*02:11:01:02	146156	0.00495641	2.46e-05
eur	DQA1	DQA1*01:10	H	H*02:11:01:02	146153	-0.000626	3.91e-07
eur	DQA1	DQA1*02:01:01G	H	H*02:11:01:02	146158	-0.000299	8.95e-08
eur	DQA1	DQA1*03:01:01G	H	H*02:11:01:02	146163	-0.00395367	1.56e-05
eur	DQA1	DQA1*04:01:01G	H	H*02:11:01:02	146159	0.00386555	1.49e-05
eur	DQA1	DQA1*05:01:01G	H	H*02:11:01:02	146164	-0.00173607	3.01e-06
eur	DQA1	DQA1*05:02	H	H*02:11:01:02	146153	-5.19e-05	2.7e-09
eur	DQA1	DQA1*06:01:01G	H	H*02:11:01:02	146153	-0.000834	6.96e-07
eur	DQA1	DQA1*01:01:01G	H	H*02:12	146185	0.129525	0.0167768
eur	DQA1	DQA1*01:02:01G	H	H*02:12	146184	-0.0417969	0.00174698
eur	DQA1	DQA1*01:03:01G	H	H*02:12	146178	-0.0113227	0.000128
eur	DQA1	DQA1*01:10	H	H*02:12	146175	-2.67e-05	7.12e-10
eur	DQA1	DQA1*02:01:01G	H	H*02:12	146180	-0.0244792	0.000599
eur	DQA1	DQA1*03:01:01G	H	H*02:12	146185	-0.0322048	0.00103715
eur	DQA1	DQA1*04:01:01G	H	H*02:12	146181	-0.0125298	0.000157
eur	DQA1	DQA1*05:01:01G	H	H*02:12	146186	-0.00716554	5.13e-05
eur	DQA1	DQA1*05:02	H	H*02:12	146175	-0.000601	3.62e-07
eur	DQA1	DQA1*06:01:01G	H	H*02:12	146175	-0.00171579	2.94e-06
eur	DQA1	DQA1*01:01:01G	H	H*02:13	146163	2.29e-05	5.26e-10
eur	DQA1	DQA1*01:02:01G	H	H*02:13	146162	-0.00131958	1.74e-06
eur	DQA1	DQA1*01:03:01G	H	H*02:13	146156	-0.00265442	7.05e-06
eur	DQA1	DQA1*01:10	H	H*02:13	146153	-0.000378	1.43e-07
eur	DQA1	DQA1*02:01:01G	H	H*02:13	146158	-0.00173139	3e-06
eur	DQA1	DQA1*03:01:01G	H	H*02:13	146163	0.00462684	2.14e-05
eur	DQA1	DQA1*04:01:01G	H	H*02:13	146159	0.00289154	8.36e-06
eur	DQA1	DQA1*05:01:01G	H	H*02:13	146164	-0.000915	8.37e-07
eur	DQA1	DQA1*05:02	H	H*02:13	146153	-3.14e-05	9.83e-10
eur	DQA1	DQA1*06:01:01G	H	H*02:13	146153	-0.000504	2.54e-07
eur	DQA1	DQA1*01:01:01G	H	H*02:23	146165	-0.00899929	8.1e-05
eur	DQA1	DQA1*01:02:01G	H	H*02:23	146164	-0.00066	4.35e-07
eur	DQA1	DQA1*01:03:01G	H	H*02:23	146158	-0.00292586	8.56e-06
eur	DQA1	DQA1*01:10	H	H*02:23	146155	-0.00156417	2.45e-06
eur	DQA1	DQA1*02:01:01G	H	H*02:23	146160	0.00367304	1.35e-05
eur	DQA1	DQA1*03:01:01G	H	H*02:23	146165	0.00241808	5.85e-06
eur	DQA1	DQA1*04:01:01G	H	H*02:23	146161	-0.00194641	3.79e-06
eur	DQA1	DQA1*05:01:01G	H	H*02:23	146166	0.00618103	3.82e-05
eur	DQA1	DQA1*05:02	H	H*02:23	146155	-0.000277	7.68e-08
eur	DQA1	DQA1*06:01:01G	H	H*02:23	146155	-0.00445154	1.98e-05
eur	DQA1	DQA1*01:01:01G	J	J*01:01:01:06	154695	0.00424789	1.8e-05
eur	DQA1	DQA1*01:02:01G	J	J*01:01:01:06	154691	-0.0186923	0.000349
eur	DQA1	DQA1*01:03:01G	J	J*01:01:01:06	154686	0.0150661	0.000227
eur	DQA1	DQA1*01:10	J	J*01:01:01:06	154682	-0.00819527	6.72e-05
eur	DQA1	DQA1*02:01:01G	J	J*01:01:01:06	154687	-6.2e-05	3.84e-09
eur	DQA1	DQA1*03:01:01G	J	J*01:01:01:06	154693	-0.00489149	2.39e-05
eur	DQA1	DQA1*04:01:01G	J	J*01:01:01:06	154688	0.00387077	1.5e-05
eur	DQA1	DQA1*05:01:01G	J	J*01:01:01:06	154695	0.00819649	6.72e-05
eur	DQA1	DQA1*05:02	J	J*01:01:01:06	154682	-0.00144409	2.09e-06
eur	DQA1	DQA1*06:01:01G	J	J*01:01:01:06	154683	0.00226167	5.12e-06
eur	DQA1	DQA1*01:01:01G	J	J*01:01:01:08	154892	-0.00446711	2e-05
eur	DQA1	DQA1*01:02:01G	J	J*01:01:01:08	154888	0.00713829	5.1e-05
eur	DQA1	DQA1*01:03:01G	J	J*01:01:01:08	154883	0.0072982	5.33e-05
eur	DQA1	DQA1*01:10	J	J*01:01:01:08	154879	0.00706554	4.99e-05
eur	DQA1	DQA1*02:01:01G	J	J*01:01:01:08	154884	-0.0179313	0.000322
eur	DQA1	DQA1*03:01:01G	J	J*01:01:01:08	154890	0.0236256	0.000558
eur	DQA1	DQA1*04:01:01G	J	J*01:01:01:08	154885	-0.0127266	0.000162
eur	DQA1	DQA1*05:01:01G	J	J*01:01:01:08	154892	-0.00992757	9.86e-05
eur	DQA1	DQA1*05:02	J	J*01:01:01:08	154879	0.00189172	3.58e-06
eur	DQA1	DQA1*06:01:01G	J	J*01:01:01:08	154880	-0.00106852	1.14e-06
eur	DQA1	DQA1*01:01:01G	J	J*01:01:01:09	154730	0.0492089	0.00242152
eur	DQA1	DQA1*01:02:01G	J	J*01:01:01:09	154726	-0.0470138	0.00221029
eur	DQA1	DQA1*01:03:01G	J	J*01:01:01:09	154721	-0.027249	0.000743
eur	DQA1	DQA1*01:10	J	J*01:01:01:09	154717	-0.00175297	3.07e-06
eur	DQA1	DQA1*02:01:01G	J	J*01:01:01:09	154722	0.0235963	0.000557
eur	DQA1	DQA1*03:01:01G	J	J*01:01:01:09	154728	0.0313118	0.00098
eur	DQA1	DQA1*04:01:01G	J	J*01:01:01:09	154723	-0.00890091	7.92e-05
eur	DQA1	DQA1*05:01:01G	J	J*01:01:01:09	154730	-0.0218446	0.000477
eur	DQA1	DQA1*05:02	J	J*01:01:01:09	154717	-0.00188367	3.55e-06
eur	DQA1	DQA1*06:01:01G	J	J*01:01:01:09	154718	-0.00650791	4.24e-05
eur	DQA1	DQA1*01:01:01G	J	J*01:01:01:21	156121	-0.0296439	0.000879
eur	DQA1	DQA1*01:02:01G	J	J*01:01:01:21	156117	0.036204	0.00131073
eur	DQA1	DQA1*01:03:01G	J	J*01:01:01:21	156112	0.00320915	1.03e-05
eur	DQA1	DQA1*01:10	J	J*01:01:01:21	156108	0.00192493	3.71e-06
eur	DQA1	DQA1*02:01:01G	J	J*01:01:01:21	156113	-0.00151335	2.29e-06
eur	DQA1	DQA1*03:01:01G	J	J*01:01:01:21	156119	-0.0369339	0.00136411
eur	DQA1	DQA1*04:01:01G	J	J*01:01:01:21	156114	0.00658837	4.34e-05
eur	DQA1	DQA1*05:01:01G	J	J*01:01:01:21	156121	0.0191089	0.000365
eur	DQA1	DQA1*05:02	J	J*01:01:01:21	156108	0.000899	8.07e-07
eur	DQA1	DQA1*06:01:01G	J	J*01:01:01:21	156109	0.00380675	1.45e-05
eur	DQA1	DQA1*01:01:01G	J	J*01:01:01:24	154642	-0.00248158	6.16e-06
eur	DQA1	DQA1*01:02:01G	J	J*01:01:01:24	154638	-0.00377103	1.42e-05
eur	DQA1	DQA1*01:03:01G	J	J*01:01:01:24	154633	0.00885484	7.84e-05
eur	DQA1	DQA1*01:10	J	J*01:01:01:24	154629	-0.00467915	2.19e-05
eur	DQA1	DQA1*02:01:01G	J	J*01:01:01:24	154634	-0.00962273	9.26e-05
eur	DQA1	DQA1*03:01:01G	J	J*01:01:01:24	154640	0.0160126	0.000256
eur	DQA1	DQA1*04:01:01G	J	J*01:01:01:24	154635	0.0196145	0.000385
eur	DQA1	DQA1*05:01:01G	J	J*01:01:01:24	154642	-0.0122038	0.000149
eur	DQA1	DQA1*05:02	J	J*01:01:01:24	154629	-0.00054	2.92e-07
eur	DQA1	DQA1*06:01:01G	J	J*01:01:01:24	154630	-0.0019127	3.66e-06
eur	DQA1	DQA1*01:01:01G	L	L*01:01:01:03	155930	-0.101689	0.0103407
eur	DQA1	DQA1*01:02:01G	L	L*01:01:01:03	155926	0.0614279	0.00377339
eur	DQA1	DQA1*01:03:01G	L	L*01:01:01:03	155921	-0.0163579	0.000268
eur	DQA1	DQA1*01:10	L	L*01:01:01:03	155917	0.00592669	3.51e-05
eur	DQA1	DQA1*02:01:01G	L	L*01:01:01:03	155922	-0.00890698	7.93e-05
eur	DQA1	DQA1*03:01:01G	L	L*01:01:01:03	155928	-0.0059344	3.52e-05
eur	DQA1	DQA1*04:01:01G	L	L*01:01:01:03	155923	0.0326615	0.00106677
eur	DQA1	DQA1*05:01:01G	L	L*01:01:01:03	155929	0.0340622	0.00116023
eur	DQA1	DQA1*05:02	L	L*01:01:01:03	155917	-0.00637775	4.07e-05
eur	DQA1	DQA1*06:01:01G	L	L*01:01:01:03	155918	0.000375	1.4e-07
eur	DQA1	DQA1*01:01:01G	L	L*01:02	155504	0.102586	0.0105238
eur	DQA1	DQA1*01:02:01G	L	L*01:02	155500	-0.0620464	0.00384975
eur	DQA1	DQA1*01:03:01G	L	L*01:02	155495	0.0166965	0.000279
eur	DQA1	DQA1*01:10	L	L*01:02	155491	-0.00601544	3.62e-05
eur	DQA1	DQA1*02:01:01G	L	L*01:02	155496	0.0095742	9.17e-05
eur	DQA1	DQA1*03:01:01G	L	L*01:02	155502	0.00563306	3.17e-05
eur	DQA1	DQA1*04:01:01G	L	L*01:02	155497	-0.0331771	0.00110072
eur	DQA1	DQA1*05:01:01G	L	L*01:02	155504	-0.03461	0.00119786
eur	DQA1	DQA1*05:02	L	L*01:02	155491	0.00639582	4.09e-05
eur	DQA1	DQA1*06:01:01G	L	L*01:02	155492	2.05e-05	4.2e-10
eur	DQB1	DQB1*02:01:01G	DRB1	DRB1*01:01:01G	155572	-0.155719	0.0242484
eur	DQB1	DQB1*02:180	DRB1	DRB1*01:01:01G	155570	-0.00107269	1.15e-06
eur	DQB1	DQB1*03:01:01G	DRB1	DRB1*01:01:01G	155576	-0.147197	0.0216669
eur	DQB1	DQB1*03:02:01G	DRB1	DRB1*01:01:01G	155574	-0.100459	0.010092
eur	DQB1	DQB1*03:03:02G	DRB1	DRB1*01:01:01G	155571	-0.0602216	0.00362664
eur	DQB1	DQB1*03:04:01G	DRB1	DRB1*01:01:01G	155570	-0.0190971	0.000365
eur	DQB1	DQB1*03:05:01G	DRB1	DRB1*01:01:01G	155570	-0.0177534	0.000315
eur	DQB1	DQB1*04:02:01G	DRB1	DRB1*01:01:01G	155572	-0.0512289	0.0026244
eur	DQB1	DQB1*05:01:01G	DRB1	DRB1*01:01:01G	155572	0.800977	0.641564
eur	DQB1	DQB1*05:02:01G	DRB1	DRB1*01:01:01G	155570	-0.0435265	0.00189456
eur	DQB1	DQB1*05:03:01G	DRB1	DRB1*01:01:01G	155571	-0.0510463	0.00260572
eur	DQB1	DQB1*05:04:01G	DRB1	DRB1*01:01:01G	155570	0.1204	0.0144962
eur	DQB1	DQB1*06:01:01G	DRB1	DRB1*01:01:01G	155570	-0.0345553	0.00119407
eur	DQB1	DQB1*06:02:01G	DRB1	DRB1*01:01:01G	155573	-0.111511	0.0124348
eur	DQB1	DQB1*06:03:01G	DRB1	DRB1*01:01:01G	155573	-0.0781976	0.00611486
eur	DQB1	DQB1*06:04:01G	DRB1	DRB1*01:01:01G	155570	-0.0548448	0.00300795
eur	DQB1	DQB1*06:08:01	DRB1	DRB1*01:01:01G	155570	-0.00151701	2.3e-06
eur	DQB1	DQB1*06:09:01G	DRB1	DRB1*01:01:01G	155572	-0.0350666	0.00122967
eur	DQB1	DQB1*02:01:01G	DRB1	DRB1*01:02:01G	155563	-0.0708019	0.00501291
eur	DQB1	DQB1*02:180	DRB1	DRB1*01:02:01G	155561	-0.000463	2.14e-07
eur	DQB1	DQB1*03:01:01G	DRB1	DRB1*01:02:01G	155567	-0.0575172	0.00330823
eur	DQB1	DQB1*03:02:01G	DRB1	DRB1*01:02:01G	155565	-0.0380355	0.0014467
eur	DQB1	DQB1*03:03:02G	DRB1	DRB1*01:02:01G	155562	-0.0323908	0.00104916
eur	DQB1	DQB1*03:04:01G	DRB1	DRB1*01:02:01G	155561	-0.00106493	1.13e-06
eur	DQB1	DQB1*03:05:01G	DRB1	DRB1*01:02:01G	155561	0.00620192	3.85e-05
eur	DQB1	DQB1*04:02:01G	DRB1	DRB1*01:02:01G	155563	-0.0226132	0.000511
eur	DQB1	DQB1*05:01:01G	DRB1	DRB1*01:02:01G	155563	0.360015	0.129611
eur	DQB1	DQB1*05:02:01G	DRB1	DRB1*01:02:01G	155561	-0.0177449	0.000315
eur	DQB1	DQB1*05:03:01G	DRB1	DRB1*01:02:01G	155562	-0.0261514	0.000684
eur	DQB1	DQB1*05:04:01G	DRB1	DRB1*01:02:01G	155561	-0.00806702	6.51e-05
eur	DQB1	DQB1*06:01:01G	DRB1	DRB1*01:02:01G	155561	0.00476858	2.27e-05
eur	DQB1	DQB1*06:02:01G	DRB1	DRB1*01:02:01G	155564	-0.0662126	0.0043841
eur	DQB1	DQB1*06:03:01G	DRB1	DRB1*01:02:01G	155564	-0.031703	0.00100508
eur	DQB1	DQB1*06:04:01G	DRB1	DRB1*01:02:01G	155561	-0.0287673	0.000828
eur	DQB1	DQB1*06:08:01	DRB1	DRB1*01:02:01G	155561	-0.000655	4.29e-07
eur	DQB1	DQB1*06:09:01G	DRB1	DRB1*01:02:01G	155563	-0.0081597	6.66e-05
eur	DQB1	DQB1*02:01:01G	DRB1	DRB1*01:03:01G	155561	-0.0584118	0.00341194
eur	DQB1	DQB1*02:180	DRB1	DRB1*01:03:01G	155559	0.016318	0.000266
eur	DQB1	DQB1*03:01:01G	DRB1	DRB1*01:03:01G	155565	0.0126302	0.00016
eur	DQB1	DQB1*03:02:01G	DRB1	DRB1*01:03:01G	155563	-0.0354203	0.0012546
eur	DQB1	DQB1*03:03:02G	DRB1	DRB1*01:03:01G	155560	-0.0226685	0.000514
eur	DQB1	DQB1*03:04:01G	DRB1	DRB1*01:03:01G	155559	-0.00907736	8.24e-05
eur	DQB1	DQB1*03:05:01G	DRB1	DRB1*01:03:01G	155559	-0.00542945	2.95e-05
eur	DQB1	DQB1*04:02:01G	DRB1	DRB1*01:03:01G	155561	-0.0212248	0.00045
eur	DQB1	DQB1*05:01:01G	DRB1	DRB1*01:03:01G	155561	0.21561	0.0464877
eur	DQB1	DQB1*05:02:01G	DRB1	DRB1*01:03:01G	155559	-0.0188419	0.000355
eur	DQB1	DQB1*05:03:01G	DRB1	DRB1*01:03:01G	155560	-0.017873	0.000319
eur	DQB1	DQB1*05:04:01G	DRB1	DRB1*01:03:01G	155559	-0.00291939	8.52e-06
eur	DQB1	DQB1*06:01:01G	DRB1	DRB1*01:03:01G	155559	-0.0128187	0.000164
eur	DQB1	DQB1*06:02:01G	DRB1	DRB1*01:03:01G	155562	-0.0355617	0.00126463
eur	DQB1	DQB1*06:03:01G	DRB1	DRB1*01:03:01G	155562	-0.0282037	0.000795
eur	DQB1	DQB1*06:04:01G	DRB1	DRB1*01:03:01G	155559	-0.0208387	0.000434
eur	DQB1	DQB1*06:08:01	DRB1	DRB1*01:03:01G	155559	-0.000547	2.99e-07
eur	DQB1	DQB1*06:09:01G	DRB1	DRB1*01:03:01G	155561	-0.0146207	0.000214
eur	DQB1	DQB1*02:01:01G	DRB1	DRB1*03:01:01G	155569	0.700449	0.490629
eur	DQB1	DQB1*02:180	DRB1	DRB1*03:01:01G	155567	-0.00132924	1.77e-06
eur	DQB1	DQB1*03:01:01G	DRB1	DRB1*03:01:01G	155573	-0.182482	0.0332997
eur	DQB1	DQB1*03:02:01G	DRB1	DRB1*03:01:01G	155571	-0.123957	0.0153653
eur	DQB1	DQB1*03:03:02G	DRB1	DRB1*03:01:01G	155568	-0.0765754	0.0058638
eur	DQB1	DQB1*03:04:01G	DRB1	DRB1*03:01:01G	155567	-0.0222148	0.000493
eur	DQB1	DQB1*03:05:01G	DRB1	DRB1*03:01:01G	155567	-0.0187405	0.000351
eur	DQB1	DQB1*04:02:01G	DRB1	DRB1*03:01:01G	155569	-0.0616251	0.00379765
eur	DQB1	DQB1*05:01:01G	DRB1	DRB1*03:01:01G	155569	-0.135022	0.0182309
eur	DQB1	DQB1*05:02:01G	DRB1	DRB1*03:01:01G	155567	-0.0563849	0.00317926
eur	DQB1	DQB1*05:03:01G	DRB1	DRB1*03:01:01G	155568	-0.0616646	0.00380252
eur	DQB1	DQB1*05:04:01G	DRB1	DRB1*03:01:01G	155567	-0.0140423	0.000197
eur	DQB1	DQB1*06:01:01G	DRB1	DRB1*03:01:01G	155567	-0.0401558	0.00161249
eur	DQB1	DQB1*06:02:01G	DRB1	DRB1*03:01:01G	155570	-0.128913	0.0166185
eur	DQB1	DQB1*06:03:01G	DRB1	DRB1*03:01:01G	155570	-0.100463	0.0100928
eur	DQB1	DQB1*06:04:01G	DRB1	DRB1*03:01:01G	155567	-0.0700053	0.00490074
eur	DQB1	DQB1*06:08:01	DRB1	DRB1*03:01:01G	155567	-0.00187984	3.53e-06
eur	DQB1	DQB1*06:09:01G	DRB1	DRB1*03:01:01G	155569	-0.0418196	0.00174888
eur	DQB1	DQB1*02:01:01G	DRB1	DRB1*03:02:01G	155561	-0.00961858	9.25e-05
eur	DQB1	DQB1*02:180	DRB1	DRB1*03:02:01G	155559	0.0912522	0.00832696
eur	DQB1	DQB1*03:01:01G	DRB1	DRB1*03:02:01G	155565	-0.00718336	5.16e-05
eur	DQB1	DQB1*03:02:01G	DRB1	DRB1*03:02:01G	155563	-0.00508488	2.59e-05
eur	DQB1	DQB1*03:03:02G	DRB1	DRB1*03:02:01G	155560	-0.0059472	3.54e-05
eur	DQB1	DQB1*03:04:01G	DRB1	DRB1*03:02:01G	155559	-0.00206685	4.27e-06
eur	DQB1	DQB1*03:05:01G	DRB1	DRB1*03:02:01G	155559	-0.00164294	2.7e-06
eur	DQB1	DQB1*04:02:01G	DRB1	DRB1*03:02:01G	155561	0.110476	0.0122048
eur	DQB1	DQB1*05:01:01G	DRB1	DRB1*03:02:01G	155561	-0.00822087	6.76e-05
eur	DQB1	DQB1*05:02:01G	DRB1	DRB1*03:02:01G	155559	0.000112	1.25e-08
eur	DQB1	DQB1*05:03:01G	DRB1	DRB1*03:02:01G	155560	-0.00138809	1.93e-06
eur	DQB1	DQB1*05:04:01G	DRB1	DRB1*03:02:01G	155559	-0.00143182	2.05e-06
eur	DQB1	DQB1*06:01:01G	DRB1	DRB1*03:02:01G	155559	-0.000181	3.27e-08
eur	DQB1	DQB1*06:02:01G	DRB1	DRB1*03:02:01G	155562	-0.0105453	0.000111
eur	DQB1	DQB1*06:03:01G	DRB1	DRB1*03:02:01G	155562	-0.00562083	3.16e-05
eur	DQB1	DQB1*06:04:01G	DRB1	DRB1*03:02:01G	155559	-0.00202372	4.1e-06
eur	DQB1	DQB1*06:08:01	DRB1	DRB1*03:02:01G	155559	-9.96e-05	9.93e-09
eur	DQB1	DQB1*06:09:01G	DRB1	DRB1*03:02:01G	155561	-0.00250194	6.26e-06
eur	DQB1	DQB1*02:01:01G	DRB1	DRB1*04:01:01G	155976	-0.149687	0.0224063
eur	DQB1	DQB1*02:180	DRB1	DRB1*04:01:01G	155974	-0.00108157	1.17e-06
eur	DQB1	DQB1*03:01:01G	DRB1	DRB1*04:01:01G	155980	0.227037	0.0515456
eur	DQB1	DQB1*03:02:01G	DRB1	DRB1*04:01:01G	155978	0.378655	0.14338
eur	DQB1	DQB1*03:03:02G	DRB1	DRB1*04:01:01G	155975	-0.0589948	0.00348038
eur	DQB1	DQB1*03:04:01G	DRB1	DRB1*04:01:01G	155974	-0.0147994	0.000219
eur	DQB1	DQB1*03:05:01G	DRB1	DRB1*04:01:01G	155974	-0.0183737	0.000338
eur	DQB1	DQB1*04:02:01G	DRB1	DRB1*04:01:01G	155976	-0.0506252	0.00256291
eur	DQB1	DQB1*05:01:01G	DRB1	DRB1*04:01:01G	155976	-0.106629	0.0113698
eur	DQB1	DQB1*05:02:01G	DRB1	DRB1*04:01:01G	155974	-0.0462465	0.00213874
eur	DQB1	DQB1*05:03:01G	DRB1	DRB1*04:01:01G	155975	-0.0520276	0.00270687
eur	DQB1	DQB1*05:04:01G	DRB1	DRB1*04:01:01G	155974	-0.0131473	0.000173
eur	DQB1	DQB1*06:01:01G	DRB1	DRB1*04:01:01G	155974	-0.0368356	0.00135686
eur	DQB1	DQB1*06:02:01G	DRB1	DRB1*04:01:01G	155977	-0.104764	0.0109756
eur	DQB1	DQB1*06:03:01G	DRB1	DRB1*04:01:01G	155977	-0.0825793	0.00681933
eur	DQB1	DQB1*06:04:01G	DRB1	DRB1*04:01:01G	155974	-0.0535351	0.00286601
eur	DQB1	DQB1*06:08:01	DRB1	DRB1*04:01:01G	155974	0.00316087	9.99e-06
eur	DQB1	DQB1*06:09:01G	DRB1	DRB1*04:01:01G	155976	-0.0337206	0.00113708
eur	DQB1	DQB1*02:01:01G	DRB1	DRB1*04:02:01G	155619	-0.0679677	0.00461961
eur	DQB1	DQB1*02:180	DRB1	DRB1*04:02:01G	155617	-0.000422	1.78e-07
eur	DQB1	DQB1*03:01:01G	DRB1	DRB1*04:02:01G	155623	-0.0486675	0.00236853
eur	DQB1	DQB1*03:02:01G	DRB1	DRB1*04:02:01G	155621	0.34877	0.121641
eur	DQB1	DQB1*03:03:02G	DRB1	DRB1*04:02:01G	155618	-0.0307487	0.000945
eur	DQB1	DQB1*03:04:01G	DRB1	DRB1*04:02:01G	155617	0.00358782	1.29e-05
eur	DQB1	DQB1*03:05:01G	DRB1	DRB1*04:02:01G	155617	0.0149045	0.000222
eur	DQB1	DQB1*04:02:01G	DRB1	DRB1*04:02:01G	155619	-0.0226032	0.000511
eur	DQB1	DQB1*05:01:01G	DRB1	DRB1*04:02:01G	155619	-0.0366071	0.00134008
eur	DQB1	DQB1*05:02:01G	DRB1	DRB1*04:02:01G	155617	-0.0136272	0.000186
eur	DQB1	DQB1*05:03:01G	DRB1	DRB1*04:02:01G	155618	-0.0239334	0.000573
eur	DQB1	DQB1*05:04:01G	DRB1	DRB1*04:02:01G	155617	-0.0063368	4.02e-05
eur	DQB1	DQB1*06:01:01G	DRB1	DRB1*04:02:01G	155617	0.00721877	5.21e-05
eur	DQB1	DQB1*06:02:01G	DRB1	DRB1*04:02:01G	155620	-0.0618903	0.00383041
eur	DQB1	DQB1*06:03:01G	DRB1	DRB1*04:02:01G	155620	-0.0231516	0.000536
eur	DQB1	DQB1*06:04:01G	DRB1	DRB1*04:02:01G	155617	-0.0281874	0.000795
eur	DQB1	DQB1*06:08:01	DRB1	DRB1*04:02:01G	155617	-0.000597	3.56e-07
eur	DQB1	DQB1*06:09:01G	DRB1	DRB1*04:02:01G	155619	-0.00106487	1.13e-06
eur	DQB1	DQB1*02:01:01G	DRB1	DRB1*04:03:01G	155562	-0.05281	0.00278889
eur	DQB1	DQB1*02:180	DRB1	DRB1*04:03:01G	155560	-0.000348	1.21e-07
eur	DQB1	DQB1*03:01:01G	DRB1	DRB1*04:03:01G	155566	-0.0418646	0.00175264
eur	DQB1	DQB1*03:02:01G	DRB1	DRB1*04:03:01G	155564	0.182318	0.03324
eur	DQB1	DQB1*03:03:02G	DRB1	DRB1*04:03:01G	155561	-0.0213846	0.000457
eur	DQB1	DQB1*03:04:01G	DRB1	DRB1*04:03:01G	155560	0.246424	0.060725
eur	DQB1	DQB1*03:05:01G	DRB1	DRB1*04:03:01G	155560	0.425933	0.181419
eur	DQB1	DQB1*04:02:01G	DRB1	DRB1*04:03:01G	155562	-0.0135536	0.000184
eur	DQB1	DQB1*05:01:01G	DRB1	DRB1*04:03:01G	155562	-0.0389177	0.00151459
eur	DQB1	DQB1*05:02:01G	DRB1	DRB1*04:03:01G	155560	-0.00930831	8.66e-05
eur	DQB1	DQB1*05:03:01G	DRB1	DRB1*04:03:01G	155561	-0.0132492	0.000176
eur	DQB1	DQB1*05:04:01G	DRB1	DRB1*04:03:01G	155560	-0.00246559	6.08e-06
eur	DQB1	DQB1*06:01:01G	DRB1	DRB1*04:03:01G	155560	-0.00564135	3.18e-05
eur	DQB1	DQB1*06:02:01G	DRB1	DRB1*04:03:01G	155563	-0.0420061	0.00176451
eur	DQB1	DQB1*06:03:01G	DRB1	DRB1*04:03:01G	155563	-0.0233982	0.000547
eur	DQB1	DQB1*06:04:01G	DRB1	DRB1*04:03:01G	155560	-0.020451	0.000418
eur	DQB1	DQB1*06:08:01	DRB1	DRB1*04:03:01G	155560	-0.000492	2.42e-07
eur	DQB1	DQB1*06:09:01G	DRB1	DRB1*04:03:01G	155562	-0.00785634	6.17e-05
eur	DQB1	DQB1*02:01:01G	DRB1	DRB1*04:04:01G	155563	-0.100325	0.010065
eur	DQB1	DQB1*02:180	DRB1	DRB1*04:04:01G	155561	-0.000704	4.96e-07
eur	DQB1	DQB1*03:01:01G	DRB1	DRB1*04:04:01G	155567	-0.0978185	0.00956845
eur	DQB1	DQB1*03:02:01G	DRB1	DRB1*04:04:01G	155565	0.554007	0.306924
eur	DQB1	DQB1*03:03:02G	DRB1	DRB1*04:04:01G	155562	-0.0431815	0.00186464
eur	DQB1	DQB1*03:04:01G	DRB1	DRB1*04:04:01G	155561	-0.00770724	5.94e-05
eur	DQB1	DQB1*03:05:01G	DRB1	DRB1*04:04:01G	155561	-0.0123316	0.000152
eur	DQB1	DQB1*04:02:01G	DRB1	DRB1*04:04:01G	155563	0.0174627	0.000305
eur	DQB1	DQB1*05:01:01G	DRB1	DRB1*04:04:01G	155563	-0.0718425	0.00516135
eur	DQB1	DQB1*05:02:01G	DRB1	DRB1*04:04:01G	155561	-0.0330158	0.00109004
eur	DQB1	DQB1*05:03:01G	DRB1	DRB1*04:04:01G	155562	-0.0333358	0.00111127
eur	DQB1	DQB1*05:04:01G	DRB1	DRB1*04:04:01G	155561	-0.00821207	6.74e-05
eur	DQB1	DQB1*06:01:01G	DRB1	DRB1*04:04:01G	155561	-0.0210608	0.000444
eur	DQB1	DQB1*06:02:01G	DRB1	DRB1*04:04:01G	155564	-0.0692533	0.00479602
eur	DQB1	DQB1*06:03:01G	DRB1	DRB1*04:04:01G	155564	-0.0517806	0.00268123
eur	DQB1	DQB1*06:04:01G	DRB1	DRB1*04:04:01G	155561	-0.0349024	0.00121818
eur	DQB1	DQB1*06:08:01	DRB1	DRB1*04:04:01G	155561	-0.000996	9.92e-07
eur	DQB1	DQB1*06:09:01G	DRB1	DRB1*04:04:01G	155563	-0.0218573	0.000478
eur	DQB1	DQB1*02:01:01G	DRB1	DRB1*04:05:01G	155565	-0.0119544	0.000143
eur	DQB1	DQB1*02:180	DRB1	DRB1*04:05:01G	155563	-0.000293	8.56e-08
eur	DQB1	DQB1*03:01:01G	DRB1	DRB1*04:05:01G	155569	-0.0291951	0.000852
eur	DQB1	DQB1*03:02:01G	DRB1	DRB1*04:05:01G	155567	0.167513	0.0280606
eur	DQB1	DQB1*03:03:02G	DRB1	DRB1*04:05:01G	155564	-0.0160328	0.000257
eur	DQB1	DQB1*03:04:01G	DRB1	DRB1*04:05:01G	155563	-0.00407052	1.66e-05
eur	DQB1	DQB1*03:05:01G	DRB1	DRB1*04:05:01G	155563	-0.00206801	4.28e-06
eur	DQB1	DQB1*04:02:01G	DRB1	DRB1*04:05:01G	155565	-0.0133541	0.000178
eur	DQB1	DQB1*05:01:01G	DRB1	DRB1*04:05:01G	155565	-0.0299597	0.000898
eur	DQB1	DQB1*05:02:01G	DRB1	DRB1*04:05:01G	155563	-0.0140115	0.000196
eur	DQB1	DQB1*05:03:01G	DRB1	DRB1*04:05:01G	155564	-0.0123584	0.000153
eur	DQB1	DQB1*05:04:01G	DRB1	DRB1*04:05:01G	155563	-0.00594769	3.54e-05
eur	DQB1	DQB1*06:01:01G	DRB1	DRB1*04:05:01G	155563	-0.00637628	4.07e-05
eur	DQB1	DQB1*06:02:01G	DRB1	DRB1*04:05:01G	155566	-0.0342592	0.00117369
eur	DQB1	DQB1*06:03:01G	DRB1	DRB1*04:05:01G	155566	-0.0185133	0.000343
eur	DQB1	DQB1*06:04:01G	DRB1	DRB1*04:05:01G	155563	-0.0157927	0.000249
eur	DQB1	DQB1*06:08:01	DRB1	DRB1*04:05:01G	155563	-0.000414	1.71e-07
eur	DQB1	DQB1*06:09:01G	DRB1	DRB1*04:05:01G	155565	-0.0112233	0.000126
eur	DQB1	DQB1*02:01:01G	DRB1	DRB1*04:06:01G	155561	-0.010777	0.000116
eur	DQB1	DQB1*02:180	DRB1	DRB1*04:06:01G	155559	-8.34e-05	6.95e-09
eur	DQB1	DQB1*03:01:01G	DRB1	DRB1*04:06:01G	155565	-0.00941127	8.86e-05
eur	DQB1	DQB1*03:02:01G	DRB1	DRB1*04:06:01G	155563	-0.00142375	2.03e-06
eur	DQB1	DQB1*03:03:02G	DRB1	DRB1*04:06:01G	155560	-0.00581397	3.38e-05
eur	DQB1	DQB1*03:04:01G	DRB1	DRB1*04:06:01G	155559	-0.00244591	5.98e-06
eur	DQB1	DQB1*03:05:01G	DRB1	DRB1*04:06:01G	155559	-0.00194425	3.78e-06
eur	DQB1	DQB1*04:02:01G	DRB1	DRB1*04:06:01G	155561	0.125831	0.0158334
eur	DQB1	DQB1*05:01:01G	DRB1	DRB1*04:06:01G	155561	-0.00664074	4.41e-05
eur	DQB1	DQB1*05:02:01G	DRB1	DRB1*04:06:01G	155559	-0.00474727	2.25e-05
eur	DQB1	DQB1*05:03:01G	DRB1	DRB1*04:06:01G	155560	-0.00164266	2.7e-06
eur	DQB1	DQB1*05:04:01G	DRB1	DRB1*04:06:01G	155559	-0.00169441	2.87e-06
eur	DQB1	DQB1*06:01:01G	DRB1	DRB1*04:06:01G	155559	-0.00286886	8.23e-06
eur	DQB1	DQB1*06:02:01G	DRB1	DRB1*04:06:01G	155562	-0.0131411	0.000173
eur	DQB1	DQB1*06:03:01G	DRB1	DRB1*04:06:01G	155562	-0.00710347	5.05e-05
eur	DQB1	DQB1*06:04:01G	DRB1	DRB1*04:06:01G	155559	-0.00345841	1.2e-05
eur	DQB1	DQB1*06:08:01	DRB1	DRB1*04:06:01G	155559	-0.000118	1.39e-08
eur	DQB1	DQB1*06:09:01G	DRB1	DRB1*04:06:01G	155561	-0.00349819	1.22e-05
eur	DQB1	DQB1*02:01:01G	DRB1	DRB1*04:07:01G	155563	-0.0514303	0.00264508
eur	DQB1	DQB1*02:180	DRB1	DRB1*04:07:01G	155561	-0.000355	1.26e-07
eur	DQB1	DQB1*03:01:01G	DRB1	DRB1*04:07:01G	155567	0.190143	0.0361542
eur	DQB1	DQB1*03:02:01G	DRB1	DRB1*04:07:01G	155565	-0.0232786	0.000542
eur	DQB1	DQB1*03:03:02G	DRB1	DRB1*04:07:01G	155562	-0.0198815	0.000395
eur	DQB1	DQB1*03:04:01G	DRB1	DRB1*04:07:01G	155561	-0.00664582	4.42e-05
eur	DQB1	DQB1*03:05:01G	DRB1	DRB1*04:07:01G	155561	-0.00431158	1.86e-05
eur	DQB1	DQB1*04:02:01G	DRB1	DRB1*04:07:01G	155563	-0.0174837	0.000306
eur	DQB1	DQB1*05:01:01G	DRB1	DRB1*04:07:01G	155563	-0.0351278	0.00123397
eur	DQB1	DQB1*05:02:01G	DRB1	DRB1*04:07:01G	155561	-0.0168635	0.000284
eur	DQB1	DQB1*05:03:01G	DRB1	DRB1*04:07:01G	155562	-0.0159822	0.000255
eur	DQB1	DQB1*05:04:01G	DRB1	DRB1*04:07:01G	155561	-0.00357677	1.28e-05
eur	DQB1	DQB1*06:01:01G	DRB1	DRB1*04:07:01G	155561	-0.0132015	0.000174
eur	DQB1	DQB1*06:02:01G	DRB1	DRB1*04:07:01G	155564	-0.0364092	0.00132563
eur	DQB1	DQB1*06:03:01G	DRB1	DRB1*04:07:01G	155564	-0.0222241	0.000494
eur	DQB1	DQB1*06:04:01G	DRB1	DRB1*04:07:01G	155561	-0.0177755	0.000316
eur	DQB1	DQB1*06:08:01	DRB1	DRB1*04:07:01G	155561	-0.000501	2.51e-07
eur	DQB1	DQB1*06:09:01G	DRB1	DRB1*04:07:01G	155563	-0.00874743	7.65e-05
eur	DQB1	DQB1*02:01:01G	DRB1	DRB1*04:08:01G	155563	-0.0354567	0.00125717
eur	DQB1	DQB1*02:180	DRB1	DRB1*04:08:01G	155561	-0.00024	5.76e-08
eur	DQB1	DQB1*03:01:01G	DRB1	DRB1*04:08:01G	155567	0.0838426	0.00702957
eur	DQB1	DQB1*03:02:01G	DRB1	DRB1*04:08:01G	155565	-0.0151649	0.00023
eur	DQB1	DQB1*03:03:02G	DRB1	DRB1*04:08:01G	155562	-0.0149801	0.000224
eur	DQB1	DQB1*03:04:01G	DRB1	DRB1*04:08:01G	155561	0.354652	0.125778
eur	DQB1	DQB1*03:05:01G	DRB1	DRB1*04:08:01G	155561	-0.00559825	3.13e-05
eur	DQB1	DQB1*04:02:01G	DRB1	DRB1*04:08:01G	155563	-0.0142261	0.000202
eur	DQB1	DQB1*05:01:01G	DRB1	DRB1*04:08:01G	155563	-0.0234981	0.000552
eur	DQB1	DQB1*05:02:01G	DRB1	DRB1*04:08:01G	155561	-0.0114664	0.000131
eur	DQB1	DQB1*05:03:01G	DRB1	DRB1*04:08:01G	155562	-0.0115669	0.000134
eur	DQB1	DQB1*05:04:01G	DRB1	DRB1*04:08:01G	155561	-0.00222449	4.95e-06
eur	DQB1	DQB1*06:01:01G	DRB1	DRB1*04:08:01G	155561	-0.00428285	1.83e-05
eur	DQB1	DQB1*06:02:01G	DRB1	DRB1*04:08:01G	155564	-0.0245595	0.000603
eur	DQB1	DQB1*06:03:01G	DRB1	DRB1*04:08:01G	155564	-0.0183588	0.000337
eur	DQB1	DQB1*06:04:01G	DRB1	DRB1*04:08:01G	155561	-0.0109728	0.00012
eur	DQB1	DQB1*06:08:01	DRB1	DRB1*04:08:01G	155561	-0.000339	1.15e-07
eur	DQB1	DQB1*06:09:01G	DRB1	DRB1*04:08:01G	155563	-0.00691765	4.79e-05
eur	DQB1	DQB1*02:01:01G	DRB1	DRB1*04:10:01G	155561	-0.00290216	8.42e-06
eur	DQB1	DQB1*02:180	DRB1	DRB1*04:10:01G	155559	-2.73e-05	7.44e-10
eur	DQB1	DQB1*03:01:01G	DRB1	DRB1*04:10:01G	155565	-0.00636343	4.05e-05
eur	DQB1	DQB1*03:02:01G	DRB1	DRB1*04:10:01G	155563	-0.000917	8.4e-07
eur	DQB1	DQB1*03:03:02G	DRB1	DRB1*04:10:01G	155560	-0.00116061	1.35e-06
eur	DQB1	DQB1*03:04:01G	DRB1	DRB1*04:10:01G	155559	-0.0008	6.4e-07
eur	DQB1	DQB1*03:05:01G	DRB1	DRB1*04:10:01G	155559	-0.000636	4.05e-07
eur	DQB1	DQB1*04:02:01G	DRB1	DRB1*04:10:01G	155561	0.0413524	0.00171002
eur	DQB1	DQB1*05:01:01G	DRB1	DRB1*04:10:01G	155561	-0.00423054	1.79e-05
eur	DQB1	DQB1*05:02:01G	DRB1	DRB1*04:10:01G	155559	0.000788	6.21e-07
eur	DQB1	DQB1*05:03:01G	DRB1	DRB1*04:10:01G	155560	0.000118	1.4e-08
eur	DQB1	DQB1*05:04:01G	DRB1	DRB1*04:10:01G	155559	-0.000554	3.07e-07
eur	DQB1	DQB1*06:01:01G	DRB1	DRB1*04:10:01G	155559	0.00308263	9.5e-06
eur	DQB1	DQB1*06:02:01G	DRB1	DRB1*04:10:01G	155562	-0.00326193	1.06e-05
eur	DQB1	DQB1*06:03:01G	DRB1	DRB1*04:10:01G	155562	-0.00226245	5.12e-06
eur	DQB1	DQB1*06:04:01G	DRB1	DRB1*04:10:01G	155559	0.00176816	3.13e-06
eur	DQB1	DQB1*06:08:01	DRB1	DRB1*04:10:01G	155559	-3.86e-05	1.49e-09
eur	DQB1	DQB1*06:09:01G	DRB1	DRB1*04:10:01G	155561	-0.00158404	2.51e-06
eur	DQB1	DQB1*02:01:01G	DRB1	DRB1*04:11:01G	155561	-0.00457526	2.09e-05
eur	DQB1	DQB1*02:180	DRB1	DRB1*04:11:01G	155559	-2.88e-05	8.27e-10
eur	DQB1	DQB1*03:01:01G	DRB1	DRB1*04:11:01G	155565	-0.00276258	7.63e-06
eur	DQB1	DQB1*03:02:01G	DRB1	DRB1*04:11:01G	155563	0.0198821	0.000395
eur	DQB1	DQB1*03:03:02G	DRB1	DRB1*04:11:01G	155560	-0.00144226	2.08e-06
eur	DQB1	DQB1*03:04:01G	DRB1	DRB1*04:11:01G	155559	-0.000844	7.12e-07
eur	DQB1	DQB1*03:05:01G	DRB1	DRB1*04:11:01G	155559	-0.000671	4.5e-07
eur	DQB1	DQB1*04:02:01G	DRB1	DRB1*04:11:01G	155561	0.00220799	4.88e-06
eur	DQB1	DQB1*05:01:01G	DRB1	DRB1*04:11:01G	155561	-0.00459745	2.11e-05
eur	DQB1	DQB1*05:02:01G	DRB1	DRB1*04:11:01G	155559	0.00334404	1.12e-05
eur	DQB1	DQB1*05:03:01G	DRB1	DRB1*04:11:01G	155560	0.00482621	2.33e-05
eur	DQB1	DQB1*05:04:01G	DRB1	DRB1*04:11:01G	155559	-0.000584	3.41e-07
eur	DQB1	DQB1*06:01:01G	DRB1	DRB1*04:11:01G	155559	-0.00149803	2.24e-06
eur	DQB1	DQB1*06:02:01G	DRB1	DRB1*04:11:01G	155562	-0.00490279	2.4e-05
eur	DQB1	DQB1*06:03:01G	DRB1	DRB1*04:11:01G	155562	-0.000931	8.66e-07
eur	DQB1	DQB1*06:04:01G	DRB1	DRB1*04:11:01G	155559	-0.00302661	9.16e-06
eur	DQB1	DQB1*06:08:01	DRB1	DRB1*04:11:01G	155559	-4.07e-05	1.65e-09
eur	DQB1	DQB1*06:09:01G	DRB1	DRB1*04:11:01G	155561	-0.00166974	2.79e-06
eur	DQB1	DQB1*02:01:01G	DRB1	DRB1*07:01:01G	156123	0.481216	0.231569
eur	DQB1	DQB1*02:180	DRB1	DRB1*07:01:01G	156121	-0.0014029	1.97e-06
eur	DQB1	DQB1*03:01:01G	DRB1	DRB1*07:01:01G	156127	-0.186025	0.0346052
eur	DQB1	DQB1*03:02:01G	DRB1	DRB1*07:01:01G	156125	-0.127939	0.0163683
eur	DQB1	DQB1*03:03:02G	DRB1	DRB1*07:01:01G	156122	0.406982	0.165634
eur	DQB1	DQB1*03:04:01G	DRB1	DRB1*07:01:01G	156121	-0.0202751	0.000411
eur	DQB1	DQB1*03:05:01G	DRB1	DRB1*07:01:01G	156121	-0.0174321	0.000304
eur	DQB1	DQB1*04:02:01G	DRB1	DRB1*07:01:01G	156123	-0.0662046	0.00438305
eur	DQB1	DQB1*05:01:01G	DRB1	DRB1*07:01:01G	156123	-0.142591	0.0203322
eur	DQB1	DQB1*05:02:01G	DRB1	DRB1*07:01:01G	156121	-0.05633	0.00317307
eur	DQB1	DQB1*05:03:01G	DRB1	DRB1*07:01:01G	156122	-0.0611487	0.00373916
eur	DQB1	DQB1*05:04:01G	DRB1	DRB1*07:01:01G	156121	-0.0107233	0.000115
eur	DQB1	DQB1*06:01:01G	DRB1	DRB1*07:01:01G	156121	-0.0362787	0.00131615
eur	DQB1	DQB1*06:02:01G	DRB1	DRB1*07:01:01G	156124	-0.143412	0.0205671
eur	DQB1	DQB1*06:03:01G	DRB1	DRB1*07:01:01G	156124	-0.101524	0.0103071
eur	DQB1	DQB1*06:04:01G	DRB1	DRB1*07:01:01G	156121	-0.0760069	0.00577705
eur	DQB1	DQB1*06:08:01	DRB1	DRB1*07:01:01G	156121	-0.00198401	3.94e-06
eur	DQB1	DQB1*06:09:01G	DRB1	DRB1*07:01:01G	156123	-0.0376335	0.00141628
eur	DQB1	DQB1*02:01:01G	DRB1	DRB1*08:01:01G	155566	-0.0814083	0.00662731
eur	DQB1	DQB1*02:180	DRB1	DRB1*08:01:01G	155564	-0.000553	3.06e-07
eur	DQB1	DQB1*03:01:01G	DRB1	DRB1*08:01:01G	155570	-0.0744353	0.00554061
eur	DQB1	DQB1*03:02:01G	DRB1	DRB1*08:01:01G	155568	-0.0466945	0.00218037
eur	DQB1	DQB1*03:03:02G	DRB1	DRB1*08:01:01G	155565	-0.0316894	0.00100422
eur	DQB1	DQB1*03:04:01G	DRB1	DRB1*08:01:01G	155564	-0.00936423	8.77e-05
eur	DQB1	DQB1*03:05:01G	DRB1	DRB1*08:01:01G	155564	-0.00626531	3.93e-05
eur	DQB1	DQB1*04:02:01G	DRB1	DRB1*08:01:01G	155566	0.899362	0.808852
eur	DQB1	DQB1*05:01:01G	DRB1	DRB1*08:01:01G	155566	-0.059302	0.00351673
eur	DQB1	DQB1*05:02:01G	DRB1	DRB1*08:01:01G	155564	-0.0240524	0.000579
eur	DQB1	DQB1*05:03:01G	DRB1	DRB1*08:01:01G	155565	-0.0237411	0.000564
eur	DQB1	DQB1*05:04:01G	DRB1	DRB1*08:01:01G	155564	-0.00539118	2.91e-05
eur	DQB1	DQB1*06:01:01G	DRB1	DRB1*08:01:01G	155564	-0.0190712	0.000364
eur	DQB1	DQB1*06:02:01G	DRB1	DRB1*08:01:01G	155567	-0.0541466	0.00293186
eur	DQB1	DQB1*06:03:01G	DRB1	DRB1*08:01:01G	155567	-0.0379029	0.00143663
eur	DQB1	DQB1*06:04:01G	DRB1	DRB1*08:01:01G	155564	-0.028464	0.00081
eur	DQB1	DQB1*06:08:01	DRB1	DRB1*08:01:01G	155564	-0.000782	6.11e-07
eur	DQB1	DQB1*06:09:01G	DRB1	DRB1*08:01:01G	155566	-0.0176723	0.000312
eur	DQB1	DQB1*02:01:01G	DRB1	DRB1*08:02:01G	155563	-0.0131333	0.000172
eur	DQB1	DQB1*02:180	DRB1	DRB1*08:02:01G	155561	-9.21e-05	8.48e-09
eur	DQB1	DQB1*03:01:01G	DRB1	DRB1*08:02:01G	155567	-0.00290558	8.44e-06
eur	DQB1	DQB1*03:02:01G	DRB1	DRB1*08:02:01G	155565	-0.00274862	7.55e-06
eur	DQB1	DQB1*03:03:02G	DRB1	DRB1*08:02:01G	155562	-0.00600525	3.61e-05
eur	DQB1	DQB1*03:04:01G	DRB1	DRB1*08:02:01G	155561	-0.00270214	7.3e-06
eur	DQB1	DQB1*03:05:01G	DRB1	DRB1*08:02:01G	155561	0.000859	7.38e-07
eur	DQB1	DQB1*04:02:01G	DRB1	DRB1*08:02:01G	155563	0.128433	0.0164951
eur	DQB1	DQB1*05:01:01G	DRB1	DRB1*08:02:01G	155563	-0.00900035	8.1e-05
eur	DQB1	DQB1*05:02:01G	DRB1	DRB1*08:02:01G	155561	-0.00475018	2.26e-05
eur	DQB1	DQB1*05:03:01G	DRB1	DRB1*08:02:01G	155562	-0.00690329	4.77e-05
eur	DQB1	DQB1*05:04:01G	DRB1	DRB1*08:02:01G	155561	-0.00187192	3.5e-06
eur	DQB1	DQB1*06:01:01G	DRB1	DRB1*08:02:01G	155561	-0.00212812	4.53e-06
eur	DQB1	DQB1*06:02:01G	DRB1	DRB1*08:02:01G	155564	-0.0105568	0.000111
eur	DQB1	DQB1*06:03:01G	DRB1	DRB1*08:02:01G	155564	-0.0093723	8.78e-05
eur	DQB1	DQB1*06:04:01G	DRB1	DRB1*08:02:01G	155561	-0.00694435	4.82e-05
eur	DQB1	DQB1*06:08:01	DRB1	DRB1*08:02:01G	155561	-0.00013	1.7e-08
eur	DQB1	DQB1*06:09:01G	DRB1	DRB1*08:02:01G	155563	-0.00169983	2.89e-06
eur	DQB1	DQB1*02:01:01G	DRB1	DRB1*08:03:02G	155562	-0.0245827	0.000604
eur	DQB1	DQB1*02:180	DRB1	DRB1*08:03:02G	155560	-0.000173	2.99e-08
eur	DQB1	DQB1*03:01:01G	DRB1	DRB1*08:03:02G	155566	0.0939131	0.00881967
eur	DQB1	DQB1*03:02:01G	DRB1	DRB1*08:03:02G	155564	-0.0178151	0.000317
eur	DQB1	DQB1*03:03:02G	DRB1	DRB1*08:03:02G	155561	-0.00933105	8.71e-05
eur	DQB1	DQB1*03:04:01G	DRB1	DRB1*08:03:02G	155560	-0.00507249	2.57e-05
eur	DQB1	DQB1*03:05:01G	DRB1	DRB1*08:03:02G	155560	-0.00403212	1.63e-05
eur	DQB1	DQB1*04:02:01G	DRB1	DRB1*08:03:02G	155562	-0.00636809	4.06e-05
eur	DQB1	DQB1*05:01:01G	DRB1	DRB1*08:03:02G	155562	-0.0176853	0.000313
eur	DQB1	DQB1*05:02:01G	DRB1	DRB1*08:03:02G	155560	-0.00728149	5.3e-05
eur	DQB1	DQB1*05:03:01G	DRB1	DRB1*08:03:02G	155561	-0.0075642	5.72e-05
eur	DQB1	DQB1*05:04:01G	DRB1	DRB1*08:03:02G	155560	-0.00167123	2.79e-06
eur	DQB1	DQB1*06:01:01G	DRB1	DRB1*08:03:02G	155560	0.00597539	3.57e-05
eur	DQB1	DQB1*06:02:01G	DRB1	DRB1*08:03:02G	155563	-0.0166739	0.000278
eur	DQB1	DQB1*06:03:01G	DRB1	DRB1*08:03:02G	155563	-0.0110619	0.000122
eur	DQB1	DQB1*06:04:01G	DRB1	DRB1*08:03:02G	155560	-0.0101131	0.000102
eur	DQB1	DQB1*06:08:01	DRB1	DRB1*08:03:02G	155560	-0.000245	5.98e-08
eur	DQB1	DQB1*06:09:01G	DRB1	DRB1*08:03:02G	155562	-0.00484005	2.34e-05
eur	DQB1	DQB1*02:01:01G	DRB1	DRB1*08:04:01G	155561	-0.02629	0.000691
eur	DQB1	DQB1*02:180	DRB1	DRB1*08:04:01G	155559	-0.000156	2.43e-08
eur	DQB1	DQB1*03:01:01G	DRB1	DRB1*08:04:01G	155565	0.0145905	0.000213
eur	DQB1	DQB1*03:02:01G	DRB1	DRB1*08:04:01G	155563	-0.0142707	0.000204
eur	DQB1	DQB1*03:03:02G	DRB1	DRB1*08:04:01G	155560	-0.010847	0.000118
eur	DQB1	DQB1*03:04:01G	DRB1	DRB1*08:04:01G	155559	-0.00316557	1e-05
eur	DQB1	DQB1*03:05:01G	DRB1	DRB1*08:04:01G	155559	-0.0018552	3.44e-06
eur	DQB1	DQB1*04:02:01G	DRB1	DRB1*08:04:01G	155561	0.171158	0.0292951
eur	DQB1	DQB1*05:01:01G	DRB1	DRB1*08:04:01G	155561	-0.0164924	0.000272
eur	DQB1	DQB1*05:02:01G	DRB1	DRB1*08:04:01G	155559	-0.00520293	2.71e-05
eur	DQB1	DQB1*05:03:01G	DRB1	DRB1*08:04:01G	155560	-0.00740986	5.49e-05
eur	DQB1	DQB1*05:04:01G	DRB1	DRB1*08:04:01G	155559	0.00499809	2.5e-05
eur	DQB1	DQB1*06:01:01G	DRB1	DRB1*08:04:01G	155559	-0.006542	4.28e-05
eur	DQB1	DQB1*06:02:01G	DRB1	DRB1*08:04:01G	155562	-0.0122396	0.00015
eur	DQB1	DQB1*06:03:01G	DRB1	DRB1*08:04:01G	155562	-0.00946742	8.96e-05
eur	DQB1	DQB1*06:04:01G	DRB1	DRB1*08:04:01G	155559	-0.00867401	7.52e-05
eur	DQB1	DQB1*06:08:01	DRB1	DRB1*08:04:01G	155559	-0.00022	4.86e-08
eur	DQB1	DQB1*06:09:01G	DRB1	DRB1*08:04:01G	155561	-0.00545313	2.97e-05
eur	DQB1	DQB1*02:01:01G	DRB1	DRB1*08:06:01G	155561	-0.00878044	7.71e-05
eur	DQB1	DQB1*02:180	DRB1	DRB1*08:06:01G	155559	-6.3e-05	3.97e-09
eur	DQB1	DQB1*03:01:01G	DRB1	DRB1*08:06:01G	155565	-0.00883286	7.8e-05
eur	DQB1	DQB1*03:02:01G	DRB1	DRB1*08:06:01G	155563	-0.00819299	6.71e-05
eur	DQB1	DQB1*03:03:02G	DRB1	DRB1*08:06:01G	155560	-0.00208145	4.33e-06
eur	DQB1	DQB1*03:04:01G	DRB1	DRB1*08:06:01G	155559	-0.0018485	3.42e-06
eur	DQB1	DQB1*03:05:01G	DRB1	DRB1*08:06:01G	155559	-0.00146937	2.16e-06
eur	DQB1	DQB1*04:02:01G	DRB1	DRB1*08:06:01G	155561	-0.00254439	6.47e-06
eur	DQB1	DQB1*05:01:01G	DRB1	DRB1*08:06:01G	155561	-0.00712552	5.08e-05
eur	DQB1	DQB1*05:02:01G	DRB1	DRB1*08:06:01G	155559	-0.0050629	2.56e-05
eur	DQB1	DQB1*05:03:01G	DRB1	DRB1*08:06:01G	155560	-0.00237777	5.65e-06
eur	DQB1	DQB1*05:04:01G	DRB1	DRB1*08:06:01G	155559	-0.00128056	1.64e-06
eur	DQB1	DQB1*06:01:01G	DRB1	DRB1*08:06:01G	155559	-0.00133214	1.77e-06
eur	DQB1	DQB1*06:02:01G	DRB1	DRB1*08:06:01G	155562	0.0484423	0.00234666
eur	DQB1	DQB1*06:03:01G	DRB1	DRB1*08:06:01G	155562	-0.00472828	2.24e-05
eur	DQB1	DQB1*06:04:01G	DRB1	DRB1*08:06:01G	155559	-0.00361843	1.31e-05
eur	DQB1	DQB1*06:08:01	DRB1	DRB1*08:06:01G	155559	-8.91e-05	7.94e-09
eur	DQB1	DQB1*06:09:01G	DRB1	DRB1*08:06:01G	155561	-0.00188227	3.54e-06
eur	DQB1	DQB1*02:01:01G	DRB1	DRB1*08:11:01G	155561	-0.00678958	4.61e-05
eur	DQB1	DQB1*02:180	DRB1	DRB1*08:11:01G	155559	-3.8e-05	1.45e-09
eur	DQB1	DQB1*03:01:01G	DRB1	DRB1*08:11:01G	155565	-0.00422989	1.79e-05
eur	DQB1	DQB1*03:02:01G	DRB1	DRB1*08:11:01G	155563	-0.00614064	3.77e-05
eur	DQB1	DQB1*03:03:02G	DRB1	DRB1*08:11:01G	155560	-0.00302484	9.15e-06
eur	DQB1	DQB1*03:04:01G	DRB1	DRB1*08:11:01G	155559	0.00463786	2.15e-05
eur	DQB1	DQB1*03:05:01G	DRB1	DRB1*08:11:01G	155559	-0.000887	7.87e-07
eur	DQB1	DQB1*04:02:01G	DRB1	DRB1*08:11:01G	155561	0.061268	0.00375377
eur	DQB1	DQB1*05:01:01G	DRB1	DRB1*08:11:01G	155561	-0.00396897	1.58e-05
eur	DQB1	DQB1*05:02:01G	DRB1	DRB1*08:11:01G	155559	-0.000919	8.45e-07
eur	DQB1	DQB1*05:03:01G	DRB1	DRB1*08:11:01G	155560	-0.00161183	2.6e-06
eur	DQB1	DQB1*05:04:01G	DRB1	DRB1*08:11:01G	155559	-0.000773	5.98e-07
eur	DQB1	DQB1*06:01:01G	DRB1	DRB1*08:11:01G	155559	-0.00198181	3.93e-06
eur	DQB1	DQB1*06:02:01G	DRB1	DRB1*08:11:01G	155562	8.06e-05	6.5e-09
eur	DQB1	DQB1*06:03:01G	DRB1	DRB1*08:11:01G	155562	-0.00184957	3.42e-06
eur	DQB1	DQB1*06:04:01G	DRB1	DRB1*08:11:01G	155559	-0.00400402	1.6e-05
eur	DQB1	DQB1*06:08:01	DRB1	DRB1*08:11:01G	155559	-5.38e-05	2.89e-09
eur	DQB1	DQB1*06:09:01G	DRB1	DRB1*08:11:01G	155561	-0.00220896	4.88e-06
eur	DQB1	DQB1*02:01:01G	DRB1	DRB1*09:01:02G	155600	-0.0435473	0.00189636
eur	DQB1	DQB1*02:180	DRB1	DRB1*09:01:02G	155598	-0.000359	1.29e-07
eur	DQB1	DQB1*03:01:01G	DRB1	DRB1*09:01:02G	155604	-0.0493992	0.00244028
eur	DQB1	DQB1*03:02:01G	DRB1	DRB1*09:01:02G	155602	-0.0323184	0.00104448
eur	DQB1	DQB1*03:03:02G	DRB1	DRB1*09:01:02G	155599	0.448141	0.20083
eur	DQB1	DQB1*03:04:01G	DRB1	DRB1*09:01:02G	155598	-0.0074547	5.56e-05
eur	DQB1	DQB1*03:05:01G	DRB1	DRB1*09:01:02G	155598	-0.00448486	2.01e-05
eur	DQB1	DQB1*04:02:01G	DRB1	DRB1*09:01:02G	155600	-0.0173855	0.000302
eur	DQB1	DQB1*05:01:01G	DRB1	DRB1*09:01:02G	155600	-0.0384859	0.00148116
eur	DQB1	DQB1*05:02:01G	DRB1	DRB1*09:01:02G	155598	-0.0137732	0.00019
eur	DQB1	DQB1*05:03:01G	DRB1	DRB1*09:01:02G	155599	-0.0178912	0.00032
eur	DQB1	DQB1*05:04:01G	DRB1	DRB1*09:01:02G	155598	-0.00195124	3.81e-06
eur	DQB1	DQB1*06:01:01G	DRB1	DRB1*09:01:02G	155598	-0.0104187	0.000109
eur	DQB1	DQB1*06:02:01G	DRB1	DRB1*09:01:02G	155601	-0.0350416	0.00122791
eur	DQB1	DQB1*06:03:01G	DRB1	DRB1*09:01:02G	155601	-0.0260404	0.000678
eur	DQB1	DQB1*06:04:01G	DRB1	DRB1*09:01:02G	155598	-0.0198322	0.000393
eur	DQB1	DQB1*06:08:01	DRB1	DRB1*09:01:02G	155598	-0.000507	2.57e-07
eur	DQB1	DQB1*06:09:01G	DRB1	DRB1*09:01:02G	155600	-0.0114194	0.00013
eur	DQB1	DQB1*02:01:01G	DRB1	DRB1*10:01:01G	155562	-0.0524693	0.00275302
eur	DQB1	DQB1*02:180	DRB1	DRB1*10:01:01G	155560	-0.000341	1.17e-07
eur	DQB1	DQB1*03:01:01G	DRB1	DRB1*10:01:01G	155566	-0.0443757	0.0019692
eur	DQB1	DQB1*03:02:01G	DRB1	DRB1*10:01:01G	155564	-0.0296897	0.000881
eur	DQB1	DQB1*03:03:02G	DRB1	DRB1*10:01:01G	155561	-0.0219552	0.000482
eur	DQB1	DQB1*03:04:01G	DRB1	DRB1*10:01:01G	155560	-0.00161525	2.61e-06
eur	DQB1	DQB1*03:05:01G	DRB1	DRB1*10:01:01G	155560	0.00184247	3.39e-06
eur	DQB1	DQB1*04:02:01G	DRB1	DRB1*10:01:01G	155562	-0.0165791	0.000275
eur	DQB1	DQB1*05:01:01G	DRB1	DRB1*10:01:01G	155562	0.259544	0.0673629
eur	DQB1	DQB1*05:02:01G	DRB1	DRB1*10:01:01G	155560	-0.0142335	0.000203
eur	DQB1	DQB1*05:03:01G	DRB1	DRB1*10:01:01G	155561	-0.0167771	0.000281
eur	DQB1	DQB1*05:04:01G	DRB1	DRB1*10:01:01G	155560	-0.00600326	3.6e-05
eur	DQB1	DQB1*06:01:01G	DRB1	DRB1*10:01:01G	155560	-0.00400305	1.6e-05
eur	DQB1	DQB1*06:02:01G	DRB1	DRB1*10:01:01G	155563	-0.0405086	0.00164094
eur	DQB1	DQB1*06:03:01G	DRB1	DRB1*10:01:01G	155563	-0.0226816	0.000514
eur	DQB1	DQB1*06:04:01G	DRB1	DRB1*10:01:01G	155560	-0.0168829	0.000285
eur	DQB1	DQB1*06:08:01	DRB1	DRB1*10:01:01G	155560	-0.000483	2.33e-07
eur	DQB1	DQB1*06:09:01G	DRB1	DRB1*10:01:01G	155562	-0.0079322	6.29e-05
eur	DQB1	DQB1*02:01:01G	DRB1	DRB1*11:01:01G	155573	-0.131003	0.0171617
eur	DQB1	DQB1*02:180	DRB1	DRB1*11:01:01G	155571	-0.000883	7.79e-07
eur	DQB1	DQB1*03:01:01G	DRB1	DRB1*11:01:01G	155577	0.498216	0.248219
eur	DQB1	DQB1*03:02:01G	DRB1	DRB1*11:01:01G	155575	-0.0821606	0.00675036
eur	DQB1	DQB1*03:03:02G	DRB1	DRB1*11:01:01G	155572	-0.0455622	0.00207592
eur	DQB1	DQB1*03:04:01G	DRB1	DRB1*11:01:01G	155571	-0.00884698	7.83e-05
eur	DQB1	DQB1*03:05:01G	DRB1	DRB1*11:01:01G	155571	-0.00897873	8.06e-05
eur	DQB1	DQB1*04:02:01G	DRB1	DRB1*11:01:01G	155573	-0.0396781	0.00157435
eur	DQB1	DQB1*05:01:01G	DRB1	DRB1*11:01:01G	155573	-0.091086	0.00829665
eur	DQB1	DQB1*05:02:01G	DRB1	DRB1*11:01:01G	155571	-0.0244533	0.000598
eur	DQB1	DQB1*05:03:01G	DRB1	DRB1*11:01:01G	155572	-0.0372363	0.00138654
eur	DQB1	DQB1*05:04:01G	DRB1	DRB1*11:01:01G	155571	-0.00957551	9.17e-05
eur	DQB1	DQB1*06:01:01G	DRB1	DRB1*11:01:01G	155571	-0.0202216	0.000409
eur	DQB1	DQB1*06:02:01G	DRB1	DRB1*11:01:01G	155574	-0.0968738	0.00938452
eur	DQB1	DQB1*06:03:01G	DRB1	DRB1*11:01:01G	155574	-0.0655355	0.0042949
eur	DQB1	DQB1*06:04:01G	DRB1	DRB1*11:01:01G	155571	-0.04879	0.00238046
eur	DQB1	DQB1*06:08:01	DRB1	DRB1*11:01:01G	155571	-0.00124818	1.56e-06
eur	DQB1	DQB1*06:09:01G	DRB1	DRB1*11:01:01G	155573	-0.0281911	0.000795
eur	DQB1	DQB1*02:01:01G	DRB1	DRB1*11:01:02G	155562	-0.0144445	0.000209
eur	DQB1	DQB1*02:180	DRB1	DRB1*11:01:02G	155560	-0.000101	1.02e-08
eur	DQB1	DQB1*03:01:01G	DRB1	DRB1*11:01:02G	155566	0.0130275	0.00017
eur	DQB1	DQB1*03:02:01G	DRB1	DRB1*11:01:02G	155564	-0.00832749	6.93e-05
eur	DQB1	DQB1*03:03:02G	DRB1	DRB1*11:01:02G	155561	-0.00747866	5.59e-05
eur	DQB1	DQB1*03:04:01G	DRB1	DRB1*11:01:02G	155560	0.00138309	1.91e-06
eur	DQB1	DQB1*03:05:01G	DRB1	DRB1*11:01:02G	155560	0.000388	1.5e-07
eur	DQB1	DQB1*04:02:01G	DRB1	DRB1*11:01:02G	155562	-0.00245814	6.04e-06
eur	DQB1	DQB1*05:01:01G	DRB1	DRB1*11:01:02G	155562	-0.00489836	2.4e-05
eur	DQB1	DQB1*05:02:01G	DRB1	DRB1*11:01:02G	155560	0.0507813	0.00257874
eur	DQB1	DQB1*05:03:01G	DRB1	DRB1*11:01:02G	155561	-0.00713712	5.09e-05
eur	DQB1	DQB1*05:04:01G	DRB1	DRB1*11:01:02G	155560	-0.00205087	4.21e-06
eur	DQB1	DQB1*06:01:01G	DRB1	DRB1*11:01:02G	155560	-0.00403842	1.63e-05
eur	DQB1	DQB1*06:02:01G	DRB1	DRB1*11:01:02G	155563	0.0134594	0.000181
eur	DQB1	DQB1*06:03:01G	DRB1	DRB1*11:01:02G	155563	-0.00821435	6.75e-05
eur	DQB1	DQB1*06:04:01G	DRB1	DRB1*11:01:02G	155560	-0.00434291	1.89e-05
eur	DQB1	DQB1*06:08:01	DRB1	DRB1*11:01:02G	155560	-0.000143	2.04e-08
eur	DQB1	DQB1*06:09:01G	DRB1	DRB1*11:01:02G	155562	-0.00586022	3.43e-05
eur	DQB1	DQB1*02:01:01G	DRB1	DRB1*11:02:01G	155561	-0.0274914	0.000756
eur	DQB1	DQB1*02:180	DRB1	DRB1*11:02:01G	155559	-0.000194	3.77e-08
eur	DQB1	DQB1*03:01:01G	DRB1	DRB1*11:02:01G	155565	0.108799	0.0118372
eur	DQB1	DQB1*03:02:01G	DRB1	DRB1*11:02:01G	155563	-0.0168761	0.000285
eur	DQB1	DQB1*03:03:02G	DRB1	DRB1*11:02:01G	155560	-0.0127807	0.000163
eur	DQB1	DQB1*03:04:01G	DRB1	DRB1*11:02:01G	155559	-0.00456198	2.08e-05
eur	DQB1	DQB1*03:05:01G	DRB1	DRB1*11:02:01G	155559	-0.00166469	2.77e-06
eur	DQB1	DQB1*04:02:01G	DRB1	DRB1*11:02:01G	155561	-0.00870214	7.57e-05
eur	DQB1	DQB1*05:01:01G	DRB1	DRB1*11:02:01G	155561	-0.0174373	0.000304
eur	DQB1	DQB1*05:02:01G	DRB1	DRB1*11:02:01G	155559	-0.00928929	8.63e-05
eur	DQB1	DQB1*05:03:01G	DRB1	DRB1*11:02:01G	155560	-0.0100528	0.000101
eur	DQB1	DQB1*05:04:01G	DRB1	DRB1*11:02:01G	155559	-0.000664	4.41e-07
eur	DQB1	DQB1*06:01:01G	DRB1	DRB1*11:02:01G	155559	-0.00439428	1.93e-05
eur	DQB1	DQB1*06:02:01G	DRB1	DRB1*11:02:01G	155562	-0.0231887	0.000538
eur	DQB1	DQB1*06:03:01G	DRB1	DRB1*11:02:01G	155562	-0.0145027	0.00021
eur	DQB1	DQB1*06:04:01G	DRB1	DRB1*11:02:01G	155559	-0.00963186	9.28e-05
eur	DQB1	DQB1*06:08:01	DRB1	DRB1*11:02:01G	155559	-0.000274	7.53e-08
eur	DQB1	DQB1*06:09:01G	DRB1	DRB1*11:02:01G	155561	-0.00143376	2.06e-06
eur	DQB1	DQB1*02:01:01G	DRB1	DRB1*11:03:01G	155561	-0.0438624	0.00192391
eur	DQB1	DQB1*02:180	DRB1	DRB1*11:03:01G	155559	-0.000297	8.81e-08
eur	DQB1	DQB1*03:01:01G	DRB1	DRB1*11:03:01G	155565	0.169614	0.0287691
eur	DQB1	DQB1*03:02:01G	DRB1	DRB1*11:03:01G	155563	-0.027162	0.000738
eur	DQB1	DQB1*03:03:02G	DRB1	DRB1*11:03:01G	155560	-0.0157846	0.000249
eur	DQB1	DQB1*03:04:01G	DRB1	DRB1*11:03:01G	155559	-0.00424583	1.8e-05
eur	DQB1	DQB1*03:05:01G	DRB1	DRB1*11:03:01G	155559	-0.00410145	1.68e-05
eur	DQB1	DQB1*04:02:01G	DRB1	DRB1*11:03:01G	155561	-0.0117546	0.000138
eur	DQB1	DQB1*05:01:01G	DRB1	DRB1*11:03:01G	155561	-0.0330952	0.00109529
eur	DQB1	DQB1*05:02:01G	DRB1	DRB1*11:03:01G	155559	-0.0103143	0.000106
eur	DQB1	DQB1*05:03:01G	DRB1	DRB1*11:03:01G	155560	-0.0121821	0.000148
eur	DQB1	DQB1*05:04:01G	DRB1	DRB1*11:03:01G	155559	-0.0049547	2.45e-05
eur	DQB1	DQB1*06:01:01G	DRB1	DRB1*11:03:01G	155559	-0.00878512	7.72e-05
eur	DQB1	DQB1*06:02:01G	DRB1	DRB1*11:03:01G	155562	-0.0305538	0.000934
eur	DQB1	DQB1*06:03:01G	DRB1	DRB1*11:03:01G	155562	-0.0214855	0.000462
eur	DQB1	DQB1*06:04:01G	DRB1	DRB1*11:03:01G	155559	-0.0207088	0.000429
eur	DQB1	DQB1*06:08:01	DRB1	DRB1*11:03:01G	155559	-0.000419762	1.76e-07
eur	DQB1	DQB1*06:09:01G	DRB1	DRB1*11:03:01G	155561	-0.00773035	5.98e-05
eur	DQB1	DQB1*02:01:01G	DRB1	DRB1*11:04:01G	155563	-0.107565	0.0115702
eur	DQB1	DQB1*02:180	DRB1	DRB1*11:04:01G	155561	-0.000681	4.64e-07
eur	DQB1	DQB1*03:01:01G	DRB1	DRB1*11:04:01G	155567	0.366902	0.134617
eur	DQB1	DQB1*03:02:01G	DRB1	DRB1*11:04:01G	155565	-0.0621735	0.00386555
eur	DQB1	DQB1*03:03:02G	DRB1	DRB1*11:04:01G	155562	-0.0470552	0.00221419
eur	DQB1	DQB1*03:04:01G	DRB1	DRB1*11:04:01G	155561	-0.000863	7.45e-07
eur	DQB1	DQB1*03:05:01G	DRB1	DRB1*11:04:01G	155561	0.00255289	6.52e-06
eur	DQB1	DQB1*04:02:01G	DRB1	DRB1*11:04:01G	155563	-0.0305195	0.000931
eur	DQB1	DQB1*05:01:01G	DRB1	DRB1*11:04:01G	155563	-0.0648495	0.00420546
eur	DQB1	DQB1*05:02:01G	DRB1	DRB1*11:04:01G	155561	-0.0177851	0.000316
eur	DQB1	DQB1*05:03:01G	DRB1	DRB1*11:04:01G	155562	-0.0308854	0.000954
eur	DQB1	DQB1*05:04:01G	DRB1	DRB1*11:04:01G	155561	-0.00915069	8.37e-05
eur	DQB1	DQB1*06:01:01G	DRB1	DRB1*11:04:01G	155561	-0.00583801	3.41e-05
eur	DQB1	DQB1*06:02:01G	DRB1	DRB1*11:04:01G	155564	-0.088969	0.00791549
eur	DQB1	DQB1*06:03:01G	DRB1	DRB1*11:04:01G	155564	-0.00106667	1.14e-06
eur	DQB1	DQB1*06:04:01G	DRB1	DRB1*11:04:01G	155561	-0.0359243	0.00129056
eur	DQB1	DQB1*06:08:01	DRB1	DRB1*11:04:01G	155561	0.00577223	3.33e-05
eur	DQB1	DQB1*06:09:01G	DRB1	DRB1*11:04:01G	155563	-0.013049	0.00017
eur	DQB1	DQB1*02:01:01G	DRB1	DRB1*11:04:02	155561	-0.0026795	7.18e-06
eur	DQB1	DQB1*02:180	DRB1	DRB1*11:04:02	155559	-9.09e-06	8.27e-11
eur	DQB1	DQB1*03:01:01G	DRB1	DRB1*11:04:02	155565	-0.00247746	6.14e-06
eur	DQB1	DQB1*03:02:01G	DRB1	DRB1*11:04:02	155563	-0.00170819	2.92e-06
eur	DQB1	DQB1*03:03:02G	DRB1	DRB1*11:04:02	155560	-0.00107892	1.16e-06
eur	DQB1	DQB1*03:04:01G	DRB1	DRB1*11:04:02	155559	-0.000267	7.11e-08
eur	DQB1	DQB1*03:05:01G	DRB1	DRB1*11:04:02	155559	-0.000212	4.5e-08
eur	DQB1	DQB1*04:02:01G	DRB1	DRB1*11:04:02	155561	-0.000851	7.25e-07
eur	DQB1	DQB1*05:01:01G	DRB1	DRB1*11:04:02	155561	0.0060104	3.61e-05
eur	DQB1	DQB1*05:02:01G	DRB1	DRB1*11:04:02	155559	0.0171491	0.000294
eur	DQB1	DQB1*05:03:01G	DRB1	DRB1*11:04:02	155560	-0.000835	6.97e-07
eur	DQB1	DQB1*05:04:01G	DRB1	DRB1*11:04:02	155559	-0.000185	3.41e-08
eur	DQB1	DQB1*06:01:01G	DRB1	DRB1*11:04:02	155559	-0.000474	2.24e-07
eur	DQB1	DQB1*06:02:01G	DRB1	DRB1*11:04:02	155562	-0.00192917	3.72e-06
eur	DQB1	DQB1*06:03:01G	DRB1	DRB1*11:04:02	155562	-0.00132889	1.77e-06
eur	DQB1	DQB1*06:04:01G	DRB1	DRB1*11:04:02	155559	-0.000957	9.16e-07
eur	DQB1	DQB1*06:08:01	DRB1	DRB1*11:04:02	155559	-1.29e-05	1.65e-10
eur	DQB1	DQB1*06:09:01G	DRB1	DRB1*11:04:02	155561	-0.000528	2.79e-07
eur	DQB1	DQB1*02:01:01G	DRB1	DRB1*11:10:01	155561	-0.00189468	3.59e-06
eur	DQB1	DQB1*02:180	DRB1	DRB1*11:10:01	155559	-6.43e-06	4.13e-11
eur	DQB1	DQB1*03:01:01G	DRB1	DRB1*11:10:01	155565	-0.00175182	3.07e-06
eur	DQB1	DQB1*03:02:01G	DRB1	DRB1*11:10:01	155563	-0.00120787	1.46e-06
eur	DQB1	DQB1*03:03:02G	DRB1	DRB1*11:10:01	155560	-0.000763	5.82e-07
eur	DQB1	DQB1*03:04:01G	DRB1	DRB1*11:10:01	155559	-0.000189	3.56e-08
eur	DQB1	DQB1*03:05:01G	DRB1	DRB1*11:10:01	155559	-0.00015	2.25e-08
eur	DQB1	DQB1*04:02:01G	DRB1	DRB1*11:10:01	155561	-0.000602	3.62e-07
eur	DQB1	DQB1*05:01:01G	DRB1	DRB1*11:10:01	155561	0.00424998	1.81e-05
eur	DQB1	DQB1*05:02:01G	DRB1	DRB1*11:10:01	155559	-0.000517	2.67e-07
eur	DQB1	DQB1*05:03:01G	DRB1	DRB1*11:10:01	155560	-0.00059	3.49e-07
eur	DQB1	DQB1*05:04:01G	DRB1	DRB1*11:10:01	155559	-0.000131	1.71e-08
eur	DQB1	DQB1*06:01:01G	DRB1	DRB1*11:10:01	155559	-0.000335	1.12e-07
eur	DQB1	DQB1*06:02:01G	DRB1	DRB1*11:10:01	155562	0.00399381	1.6e-05
eur	DQB1	DQB1*06:03:01G	DRB1	DRB1*11:10:01	155562	-0.00094	8.83e-07
eur	DQB1	DQB1*06:04:01G	DRB1	DRB1*11:10:01	155559	-0.000677	4.58e-07
eur	DQB1	DQB1*06:08:01	DRB1	DRB1*11:10:01	155559	-9.09e-06	8.27e-11
eur	DQB1	DQB1*06:09:01G	DRB1	DRB1*11:10:01	155561	-0.000373	1.39e-07
eur	DQB1	DQB1*02:01:01G	DRB1	DRB1*12:01:01G	155562	-0.0672508	0.00452267
eur	DQB1	DQB1*02:180	DRB1	DRB1*12:01:01G	155560	-0.000461	2.12e-07
eur	DQB1	DQB1*03:01:01G	DRB1	DRB1*12:01:01G	155566	0.260106	0.0676552
eur	DQB1	DQB1*03:02:01G	DRB1	DRB1*12:01:01G	155564	-0.0414146	0.00171517
eur	DQB1	DQB1*03:03:02G	DRB1	DRB1*12:01:01G	155561	-0.0284154	0.000807
eur	DQB1	DQB1*03:04:01G	DRB1	DRB1*12:01:01G	155560	-0.00534195	2.85e-05
eur	DQB1	DQB1*03:05:01G	DRB1	DRB1*12:01:01G	155560	-0.00709641	5.04e-05
eur	DQB1	DQB1*04:02:01G	DRB1	DRB1*12:01:01G	155562	-0.0228643	0.000523
eur	DQB1	DQB1*05:01:01G	DRB1	DRB1*12:01:01G	155562	-0.043421	0.00188539
eur	DQB1	DQB1*05:02:01G	DRB1	DRB1*12:01:01G	155560	-0.0188013	0.000353
eur	DQB1	DQB1*05:03:01G	DRB1	DRB1*12:01:01G	155561	-0.0240718	0.000579
eur	DQB1	DQB1*05:04:01G	DRB1	DRB1*12:01:01G	155560	-0.00657537	4.32e-05
eur	DQB1	DQB1*06:01:01G	DRB1	DRB1*12:01:01G	155560	-0.0105074	0.00011
eur	DQB1	DQB1*06:02:01G	DRB1	DRB1*12:01:01G	155563	-0.0530229	0.00281143
eur	DQB1	DQB1*06:03:01G	DRB1	DRB1*12:01:01G	155563	-0.03003	0.000902
eur	DQB1	DQB1*06:04:01G	DRB1	DRB1*12:01:01G	155560	-0.0248616	0.000618
eur	DQB1	DQB1*06:08:01	DRB1	DRB1*12:01:01G	155560	-0.000651	4.24e-07
eur	DQB1	DQB1*06:09:01G	DRB1	DRB1*12:01:01G	155562	-0.0127403	0.000162
eur	DQB1	DQB1*02:01:01G	DRB1	DRB1*12:02:01G	155561	-0.0100158	0.0001
eur	DQB1	DQB1*02:180	DRB1	DRB1*12:02:01G	155559	-4.94e-05	2.44e-09
eur	DQB1	DQB1*03:01:01G	DRB1	DRB1*12:02:01G	155565	0.0308451	0.000951
eur	DQB1	DQB1*03:02:01G	DRB1	DRB1*12:02:01G	155563	-0.00463024	2.14e-05
eur	DQB1	DQB1*03:03:02G	DRB1	DRB1*12:02:01G	155560	-0.00471412	2.22e-05
eur	DQB1	DQB1*03:04:01G	DRB1	DRB1*12:02:01G	155559	-0.00144897	2.1e-06
eur	DQB1	DQB1*03:05:01G	DRB1	DRB1*12:02:01G	155559	0.00445114	1.98e-05
eur	DQB1	DQB1*04:02:01G	DRB1	DRB1*12:02:01G	155561	-0.00177152	3.14e-06
eur	DQB1	DQB1*05:01:01G	DRB1	DRB1*12:02:01G	155561	-0.00352063	1.24e-05
eur	DQB1	DQB1*05:02:01G	DRB1	DRB1*12:02:01G	155559	-0.00232235	5.39e-06
eur	DQB1	DQB1*05:03:01G	DRB1	DRB1*12:02:01G	155560	0.00126122	1.59e-06
eur	DQB1	DQB1*05:04:01G	DRB1	DRB1*12:02:01G	155559	-0.00100378	1.01e-06
eur	DQB1	DQB1*06:01:01G	DRB1	DRB1*12:02:01G	155559	-8.53e-05	7.28e-09
eur	DQB1	DQB1*06:02:01G	DRB1	DRB1*12:02:01G	155562	-0.00699165	4.89e-05
eur	DQB1	DQB1*06:03:01G	DRB1	DRB1*12:02:01G	155562	-0.00245601	6.03e-06
eur	DQB1	DQB1*06:04:01G	DRB1	DRB1*12:02:01G	155559	-0.00519902	2.7e-05
eur	DQB1	DQB1*06:08:01	DRB1	DRB1*12:02:01G	155559	-6.98e-05	4.88e-09
eur	DQB1	DQB1*06:09:01G	DRB1	DRB1*12:02:01G	155561	-0.00286823	8.23e-06
eur	DQB1	DQB1*02:01:01G	DRB1	DRB1*13:01:01G	155568	-0.133472	0.0178148
eur	DQB1	DQB1*02:180	DRB1	DRB1*13:01:01G	155566	-0.000903	8.16e-07
eur	DQB1	DQB1*03:01:01G	DRB1	DRB1*13:01:01G	155572	-0.124422	0.0154808
eur	DQB1	DQB1*03:02:01G	DRB1	DRB1*13:01:01G	155570	-0.0827397	0.00684586
eur	DQB1	DQB1*03:03:02G	DRB1	DRB1*13:01:01G	155567	-0.0452746	0.00204979
eur	DQB1	DQB1*03:04:01G	DRB1	DRB1*13:01:01G	155566	-0.0123354	0.000152
eur	DQB1	DQB1*03:05:01G	DRB1	DRB1*13:01:01G	155566	-0.0119483	0.000143
eur	DQB1	DQB1*04:02:01G	DRB1	DRB1*13:01:01G	155568	-0.0402343	0.0016188
eur	DQB1	DQB1*05:01:01G	DRB1	DRB1*13:01:01G	155568	-0.0886758	0.0078634
eur	DQB1	DQB1*05:02:01G	DRB1	DRB1*13:01:01G	155566	-0.0345163	0.00119137
eur	DQB1	DQB1*05:03:01G	DRB1	DRB1*13:01:01G	155567	-0.0436277	0.00190337
eur	DQB1	DQB1*05:04:01G	DRB1	DRB1*13:01:01G	155566	-0.0112654	0.000127
eur	DQB1	DQB1*06:01:01G	DRB1	DRB1*13:01:01G	155566	-0.0229183	0.000525
eur	DQB1	DQB1*06:02:01G	DRB1	DRB1*13:01:01G	155569	-0.0914567	0.00836433
eur	DQB1	DQB1*06:03:01G	DRB1	DRB1*13:01:01G	155569	0.939553	0.882761
eur	DQB1	DQB1*06:04:01G	DRB1	DRB1*13:01:01G	155566	-0.0444483	0.00197565
eur	DQB1	DQB1*06:08:01	DRB1	DRB1*13:01:01G	155566	0.00942238	8.88e-05
eur	DQB1	DQB1*06:09:01G	DRB1	DRB1*13:01:01G	155568	-0.0244067	0.000596
eur	DQB1	DQB1*02:01:01G	DRB1	DRB1*13:02:01G	155564	-0.115953	0.0134451
eur	DQB1	DQB1*02:180	DRB1	DRB1*13:02:01G	155562	-0.000784	6.15e-07
eur	DQB1	DQB1*03:01:01G	DRB1	DRB1*13:02:01G	155568	-0.105484	0.0111269
eur	DQB1	DQB1*03:02:01G	DRB1	DRB1*13:02:01G	155566	-0.0706113	0.00498596
eur	DQB1	DQB1*03:03:02G	DRB1	DRB1*13:02:01G	155563	-0.0476572	0.00227121
eur	DQB1	DQB1*03:04:01G	DRB1	DRB1*13:02:01G	155562	-0.0107666	0.000116
eur	DQB1	DQB1*03:05:01G	DRB1	DRB1*13:02:01G	155562	-0.0083404	6.96e-05
eur	DQB1	DQB1*04:02:01G	DRB1	DRB1*13:02:01G	155564	-0.0376904	0.00142056
eur	DQB1	DQB1*05:01:01G	DRB1	DRB1*13:02:01G	155564	-0.0727968	0.00529937
eur	DQB1	DQB1*05:02:01G	DRB1	DRB1*13:02:01G	155562	-0.0308621	0.000952
eur	DQB1	DQB1*05:03:01G	DRB1	DRB1*13:02:01G	155563	-0.0337111	0.00113644
eur	DQB1	DQB1*05:04:01G	DRB1	DRB1*13:02:01G	155562	-0.00706762	5e-05
eur	DQB1	DQB1*06:01:01G	DRB1	DRB1*13:02:01G	155562	-0.0208988	0.000437
eur	DQB1	DQB1*06:02:01G	DRB1	DRB1*13:02:01G	155565	-0.0848307	0.00719625
eur	DQB1	DQB1*06:03:01G	DRB1	DRB1*13:02:01G	155565	-0.0527978	0.00278761
eur	DQB1	DQB1*06:04:01G	DRB1	DRB1*13:02:01G	155562	0.853996	0.729309
eur	DQB1	DQB1*06:08:01	DRB1	DRB1*13:02:01G	155562	-0.00110887	1.23e-06
eur	DQB1	DQB1*06:09:01G	DRB1	DRB1*13:02:01G	155564	0.473218	0.223935
eur	DQB1	DQB1*02:01:01G	DRB1	DRB1*13:03:01G	155562	-0.0551424	0.00304068
eur	DQB1	DQB1*02:180	DRB1	DRB1*13:03:01G	155560	-0.000387	1.5e-07
eur	DQB1	DQB1*03:01:01G	DRB1	DRB1*13:03:01G	155566	0.217224	0.0471864
eur	DQB1	DQB1*03:02:01G	DRB1	DRB1*13:03:01G	155564	-0.036239	0.00131327
eur	DQB1	DQB1*03:03:02G	DRB1	DRB1*13:03:01G	155561	-0.0207787	0.000432
eur	DQB1	DQB1*03:04:01G	DRB1	DRB1*13:03:01G	155560	0.00179986	3.24e-06
eur	DQB1	DQB1*03:05:01G	DRB1	DRB1*13:03:01G	155560	-0.0032434	1.05e-05
eur	DQB1	DQB1*04:02:01G	DRB1	DRB1*13:03:01G	155562	-0.0194992	0.00038
eur	DQB1	DQB1*05:01:01G	DRB1	DRB1*13:03:01G	155562	-0.0408233	0.00166654
eur	DQB1	DQB1*05:02:01G	DRB1	DRB1*13:03:01G	155560	-0.0107112	0.000115
eur	DQB1	DQB1*05:03:01G	DRB1	DRB1*13:03:01G	155561	-0.0172264	0.000297
eur	DQB1	DQB1*05:04:01G	DRB1	DRB1*13:03:01G	155560	-0.000406	1.65e-07
eur	DQB1	DQB1*06:01:01G	DRB1	DRB1*13:03:01G	155560	-0.00989653	9.79e-05
eur	DQB1	DQB1*06:02:01G	DRB1	DRB1*13:03:01G	155563	-0.042624	0.00181681
eur	DQB1	DQB1*06:03:01G	DRB1	DRB1*13:03:01G	155563	-0.0288044	0.00083
eur	DQB1	DQB1*06:04:01G	DRB1	DRB1*13:03:01G	155560	-0.0204124	0.000417
eur	DQB1	DQB1*06:08:01	DRB1	DRB1*13:03:01G	155560	-0.000548	3e-07
eur	DQB1	DQB1*06:09:01G	DRB1	DRB1*13:03:01G	155562	-0.0113695	0.000129
eur	DQB1	DQB1*02:01:01G	DRB1	DRB1*13:04	155561	-0.00696645	4.85e-05
eur	DQB1	DQB1*02:180	DRB1	DRB1*13:04	155559	-3.46e-05	1.2e-09
eur	DQB1	DQB1*03:01:01G	DRB1	DRB1*13:04	155565	0.0217373	0.000473
eur	DQB1	DQB1*03:02:01G	DRB1	DRB1*13:04	155563	-0.0031897	1.02e-05
eur	DQB1	DQB1*03:03:02G	DRB1	DRB1*13:04	155560	-0.000837	7.01e-07
eur	DQB1	DQB1*03:04:01G	DRB1	DRB1*13:04	155559	-0.00101576	1.03e-06
eur	DQB1	DQB1*03:05:01G	DRB1	DRB1*13:04	155559	-0.000807	6.52e-07
eur	DQB1	DQB1*04:02:01G	DRB1	DRB1*13:04	155561	-0.00324224	1.05e-05
eur	DQB1	DQB1*05:01:01G	DRB1	DRB1*13:04	155561	-0.00393699	1.55e-05
eur	DQB1	DQB1*05:02:01G	DRB1	DRB1*13:04	155559	-0.00278208	7.74e-06
eur	DQB1	DQB1*05:03:01G	DRB1	DRB1*13:04	155560	-0.00111281	1.24e-06
eur	DQB1	DQB1*05:04:01G	DRB1	DRB1*13:04	155559	-0.000704	4.95e-07
eur	DQB1	DQB1*06:01:01G	DRB1	DRB1*13:04	155559	-0.00180392	3.25e-06
eur	DQB1	DQB1*06:02:01G	DRB1	DRB1*13:04	155562	-0.00436161	1.9e-05
eur	DQB1	DQB1*06:03:01G	DRB1	DRB1*13:04	155562	-0.000985	9.7e-07
eur	DQB1	DQB1*06:04:01G	DRB1	DRB1*13:04	155559	-0.00181699	3.3e-06
eur	DQB1	DQB1*06:08:01	DRB1	DRB1*13:04	155559	-4.9e-05	2.4e-09
eur	DQB1	DQB1*06:09:01G	DRB1	DRB1*13:04	155561	0.00122146	1.49e-06
eur	DQB1	DQB1*02:01:01G	DRB1	DRB1*13:05:01G	155562	-0.0328845	0.00108139
eur	DQB1	DQB1*02:180	DRB1	DRB1*13:05:01G	155560	-0.000207	4.27e-08
eur	DQB1	DQB1*03:01:01G	DRB1	DRB1*13:05:01G	155566	0.121736	0.0148198
eur	DQB1	DQB1*03:02:01G	DRB1	DRB1*13:05:01G	155564	-0.0153255	0.000235
eur	DQB1	DQB1*03:03:02G	DRB1	DRB1*13:05:01G	155561	-0.0153552	0.000236
eur	DQB1	DQB1*03:04:01G	DRB1	DRB1*13:05:01G	155560	0.000189	3.58e-08
eur	DQB1	DQB1*03:05:01G	DRB1	DRB1*13:05:01G	155560	0.00835397	6.98e-05
eur	DQB1	DQB1*04:02:01G	DRB1	DRB1*13:05:01G	155562	-0.0116367	0.000135
eur	DQB1	DQB1*05:01:01G	DRB1	DRB1*13:05:01G	155562	-0.0196923	0.000388
eur	DQB1	DQB1*05:02:01G	DRB1	DRB1*13:05:01G	155560	-0.00770315	5.93e-05
eur	DQB1	DQB1*05:03:01G	DRB1	DRB1*13:05:01G	155561	-0.00977925	9.56e-05
eur	DQB1	DQB1*05:04:01G	DRB1	DRB1*13:05:01G	155560	-0.00420002	1.76e-05
eur	DQB1	DQB1*06:01:01G	DRB1	DRB1*13:05:01G	155560	0.00736653	5.43e-05
eur	DQB1	DQB1*06:02:01G	DRB1	DRB1*13:05:01G	155563	-0.0340086	0.00115658
eur	DQB1	DQB1*06:03:01G	DRB1	DRB1*13:05:01G	155563	-0.0111697	0.000125
eur	DQB1	DQB1*06:04:01G	DRB1	DRB1*13:05:01G	155560	-0.0124139	0.000154
eur	DQB1	DQB1*06:08:01	DRB1	DRB1*13:05:01G	155560	-0.000292	8.54e-08
eur	DQB1	DQB1*06:09:01G	DRB1	DRB1*13:05:01G	155562	-0.00347606	1.21e-05
eur	DQB1	DQB1*02:01:01G	DRB1	DRB1*14:01:01G	155563	-0.0854719	0.00730545
eur	DQB1	DQB1*02:180	DRB1	DRB1*14:01:01G	155561	-0.000584	3.41e-07
eur	DQB1	DQB1*03:01:01G	DRB1	DRB1*14:01:01G	155567	-0.0758721	0.00575657
eur	DQB1	DQB1*03:02:01G	DRB1	DRB1*14:01:01G	155565	-0.0574137	0.00329633
eur	DQB1	DQB1*03:03:02G	DRB1	DRB1*14:01:01G	155562	-0.0327732	0.00107409
eur	DQB1	DQB1*03:04:01G	DRB1	DRB1*14:01:01G	155561	-0.00831099	6.91e-05
eur	DQB1	DQB1*03:05:01G	DRB1	DRB1*14:01:01G	155561	-0.00731501	5.35e-05
eur	DQB1	DQB1*04:02:01G	DRB1	DRB1*14:01:01G	155563	-0.0254233	0.000646
eur	DQB1	DQB1*05:01:01G	DRB1	DRB1*14:01:01G	155563	-0.0591382	0.00349733
eur	DQB1	DQB1*05:02:01G	DRB1	DRB1*14:01:01G	155561	-0.0164377	0.00027
eur	DQB1	DQB1*05:03:01G	DRB1	DRB1*14:01:01G	155562	0.957273	0.916372
eur	DQB1	DQB1*05:04:01G	DRB1	DRB1*14:01:01G	155561	-0.00853258	7.28e-05
eur	DQB1	DQB1*06:01:01G	DRB1	DRB1*14:01:01G	155561	-0.0127712	0.000163
eur	DQB1	DQB1*06:02:01G	DRB1	DRB1*14:01:01G	155564	-0.0568365	0.00323039
eur	DQB1	DQB1*06:03:01G	DRB1	DRB1*14:01:01G	155564	-0.0467037	0.00218123
eur	DQB1	DQB1*06:04:01G	DRB1	DRB1*14:01:01G	155561	-0.0269842	0.000728
eur	DQB1	DQB1*06:08:01	DRB1	DRB1*14:01:01G	155561	-0.000826	6.82e-07
eur	DQB1	DQB1*06:09:01G	DRB1	DRB1*14:01:01G	155563	-0.0170471	0.000291
eur	DQB1	DQB1*02:01:01G	DRB1	DRB1*14:02:01G	155561	-0.00557857	3.11e-05
eur	DQB1	DQB1*02:180	DRB1	DRB1*14:02:01G	155559	-4.45e-05	1.98e-09
eur	DQB1	DQB1*03:01:01G	DRB1	DRB1*14:02:01G	155565	0.0232252	0.000539
eur	DQB1	DQB1*03:02:01G	DRB1	DRB1*14:02:01G	155563	-0.00407429	1.66e-05
eur	DQB1	DQB1*03:03:02G	DRB1	DRB1*14:02:01G	155560	-0.00401479	1.61e-05
eur	DQB1	DQB1*03:04:01G	DRB1	DRB1*14:02:01G	155559	-0.00130689	1.71e-06
eur	DQB1	DQB1*03:05:01G	DRB1	DRB1*14:02:01G	155559	-0.00103884	1.08e-06
eur	DQB1	DQB1*04:02:01G	DRB1	DRB1*14:02:01G	155561	-0.00417151	1.74e-05
eur	DQB1	DQB1*05:01:01G	DRB1	DRB1*14:02:01G	155561	-0.00503773	2.54e-05
eur	DQB1	DQB1*05:02:01G	DRB1	DRB1*14:02:01G	155559	7.07e-05	5.01e-09
eur	DQB1	DQB1*05:03:01G	DRB1	DRB1*14:02:01G	155560	-0.00248445	6.17e-06
eur	DQB1	DQB1*05:04:01G	DRB1	DRB1*14:02:01G	155559	-0.000905	8.2e-07
eur	DQB1	DQB1*06:01:01G	DRB1	DRB1*14:02:01G	155559	-0.00232095	5.39e-06
eur	DQB1	DQB1*06:02:01G	DRB1	DRB1*14:02:01G	155562	-0.0040381	1.63e-05
eur	DQB1	DQB1*06:03:01G	DRB1	DRB1*14:02:01G	155562	-0.00123068	1.51e-06
eur	DQB1	DQB1*06:04:01G	DRB1	DRB1*14:02:01G	155559	-0.00468922	2.2e-05
eur	DQB1	DQB1*06:08:01	DRB1	DRB1*14:02:01G	155559	-6.3e-05	3.97e-09
eur	DQB1	DQB1*06:09:01G	DRB1	DRB1*14:02:01G	155561	0.00746279	5.57e-05
eur	DQB1	DQB1*02:01:01G	DRB1	DRB1*14:06:01G	155561	-0.00598713	3.58e-05
eur	DQB1	DQB1*02:180	DRB1	DRB1*14:06:01G	155559	-3.21e-05	1.03e-09
eur	DQB1	DQB1*03:01:01G	DRB1	DRB1*14:06:01G	155565	0.0157393	0.000248
eur	DQB1	DQB1*03:02:01G	DRB1	DRB1*14:06:01G	155563	0.00348237	1.21e-05
eur	DQB1	DQB1*03:03:02G	DRB1	DRB1*14:06:01G	155560	-0.00205299	4.21e-06
eur	DQB1	DQB1*03:04:01G	DRB1	DRB1*14:06:01G	155559	-0.000943	8.89e-07
eur	DQB1	DQB1*03:05:01G	DRB1	DRB1*14:06:01G	155559	-0.00075	5.62e-07
eur	DQB1	DQB1*04:02:01G	DRB1	DRB1*14:06:01G	155561	-0.00301031	9.06e-06
eur	DQB1	DQB1*05:01:01G	DRB1	DRB1*14:06:01G	155561	-0.0020843	4.34e-06
eur	DQB1	DQB1*05:02:01G	DRB1	DRB1*14:06:01G	155559	-0.00258306	6.67e-06
eur	DQB1	DQB1*05:03:01G	DRB1	DRB1*14:06:01G	155560	-0.00295236	8.72e-06
eur	DQB1	DQB1*05:04:01G	DRB1	DRB1*14:06:01G	155559	-0.000653	4.27e-07
eur	DQB1	DQB1*06:01:01G	DRB1	DRB1*14:06:01G	155559	0.00214679	4.61e-06
eur	DQB1	DQB1*06:02:01G	DRB1	DRB1*14:06:01G	155562	-0.00467783	2.19e-05
eur	DQB1	DQB1*06:03:01G	DRB1	DRB1*14:06:01G	155562	-0.00177216	3.14e-06
eur	DQB1	DQB1*06:04:01G	DRB1	DRB1*14:06:01G	155559	-0.00141551	2e-06
eur	DQB1	DQB1*06:08:01	DRB1	DRB1*14:06:01G	155559	-4.55e-05	2.07e-09
eur	DQB1	DQB1*06:09:01G	DRB1	DRB1*14:06:01G	155561	-0.00186685	3.49e-06
eur	DQB1	DQB1*02:01:01G	DRB1	DRB1*15:01:01G	155568	-0.195223	0.038112
eur	DQB1	DQB1*02:180	DRB1	DRB1*15:01:01G	155566	-0.00138526	1.92e-06
eur	DQB1	DQB1*03:01:01G	DRB1	DRB1*15:01:01G	155572	-0.195358	0.0381646
eur	DQB1	DQB1*03:02:01G	DRB1	DRB1*15:01:01G	155570	-0.127848	0.0163451
eur	DQB1	DQB1*03:03:02G	DRB1	DRB1*15:01:01G	155567	-0.0795749	0.00633216
eur	DQB1	DQB1*03:04:01G	DRB1	DRB1*15:01:01G	155566	-0.022032	0.000485
eur	DQB1	DQB1*03:05:01G	DRB1	DRB1*15:01:01G	155566	-0.0215707	0.000465
eur	DQB1	DQB1*04:02:01G	DRB1	DRB1*15:01:01G	155568	-0.0626624	0.00392658
eur	DQB1	DQB1*05:01:01G	DRB1	DRB1*15:01:01G	155568	-0.141194	0.0199358
eur	DQB1	DQB1*05:02:01G	DRB1	DRB1*15:01:01G	155566	-0.0201074	0.000404
eur	DQB1	DQB1*05:03:01G	DRB1	DRB1*15:01:01G	155567	-0.0616459	0.00380022
eur	DQB1	DQB1*05:04:01G	DRB1	DRB1*15:01:01G	155566	-0.00772845	5.97e-05
eur	DQB1	DQB1*06:01:01G	DRB1	DRB1*15:01:01G	155566	-0.0406336	0.00165109
eur	DQB1	DQB1*06:02:01G	DRB1	DRB1*15:01:01G	155569	0.961324	0.924145
eur	DQB1	DQB1*06:03:01G	DRB1	DRB1*15:01:01G	155569	-0.0710844	0.005053
eur	DQB1	DQB1*06:04:01G	DRB1	DRB1*15:01:01G	155566	-0.0703484	0.0049489
eur	DQB1	DQB1*06:08:01	DRB1	DRB1*15:01:01G	155566	-0.00195906	3.84e-06
eur	DQB1	DQB1*06:09:01G	DRB1	DRB1*15:01:01G	155568	-0.0446054	0.00198964
eur	DQB1	DQB1*02:01:01G	DRB1	DRB1*15:02:01G	155564	-0.051182	0.0026196
eur	DQB1	DQB1*02:180	DRB1	DRB1*15:02:01G	155562	-0.000334	1.12e-07
eur	DQB1	DQB1*03:01:01G	DRB1	DRB1*15:02:01G	155568	-0.0391281	0.00153101
eur	DQB1	DQB1*03:02:01G	DRB1	DRB1*15:02:01G	155566	-0.0317431	0.00100763
eur	DQB1	DQB1*03:03:02G	DRB1	DRB1*15:02:01G	155563	-0.0233323	0.000544
eur	DQB1	DQB1*03:04:01G	DRB1	DRB1*15:02:01G	155562	-0.000694	4.82e-07
eur	DQB1	DQB1*03:05:01G	DRB1	DRB1*15:02:01G	155562	0.000433	1.88e-07
eur	DQB1	DQB1*04:02:01G	DRB1	DRB1*15:02:01G	155564	-0.0181045	0.000328
eur	DQB1	DQB1*05:01:01G	DRB1	DRB1*15:02:01G	155564	-0.0310314	0.000963
eur	DQB1	DQB1*05:02:01G	DRB1	DRB1*15:02:01G	155562	-0.00776075	6.02e-05
eur	DQB1	DQB1*05:03:01G	DRB1	DRB1*15:02:01G	155563	-0.0104808	0.000109847
eur	DQB1	DQB1*05:04:01G	DRB1	DRB1*15:02:01G	155562	-0.00585118	3.42e-05
eur	DQB1	DQB1*06:01:01G	DRB1	DRB1*15:02:01G	155562	0.971362	0.943544
eur	DQB1	DQB1*06:02:01G	DRB1	DRB1*15:02:01G	155565	-0.0428613	0.00183709
eur	DQB1	DQB1*06:03:01G	DRB1	DRB1*15:02:01G	155565	-0.0240999	0.000581
eur	DQB1	DQB1*06:04:01G	DRB1	DRB1*15:02:01G	155562	-0.0178758	0.00032
eur	DQB1	DQB1*06:08:01	DRB1	DRB1*15:02:01G	155562	-0.000473	2.24e-07
eur	DQB1	DQB1*06:09:01G	DRB1	DRB1*15:02:01G	155564	-0.00843034	7.11e-05
eur	DQB1	DQB1*02:01:01G	DRB1	DRB1*15:03:01G	155561	-0.0115643	0.000134
eur	DQB1	DQB1*02:180	DRB1	DRB1*15:03:01G	155559	-8.58e-05	7.36e-09
eur	DQB1	DQB1*03:01:01G	DRB1	DRB1*15:03:01G	155565	-0.0121583	0.000148
eur	DQB1	DQB1*03:02:01G	DRB1	DRB1*15:03:01G	155563	-0.00719831	5.18e-05
eur	DQB1	DQB1*03:03:02G	DRB1	DRB1*15:03:01G	155560	-0.00622063	3.87e-05
eur	DQB1	DQB1*03:04:01G	DRB1	DRB1*15:03:01G	155559	-0.00251773	6.34e-06
eur	DQB1	DQB1*03:05:01G	DRB1	DRB1*15:03:01G	155559	-0.00200134	4.01e-06
eur	DQB1	DQB1*04:02:01G	DRB1	DRB1*15:03:01G	155561	-0.00474952	2.26e-05
eur	DQB1	DQB1*05:01:01G	DRB1	DRB1*15:03:01G	155561	-0.00701432	4.92e-05
eur	DQB1	DQB1*05:02:01G	DRB1	DRB1*15:03:01G	155559	-0.00405139	1.64e-05
eur	DQB1	DQB1*05:03:01G	DRB1	DRB1*15:03:01G	155560	-0.00287342	8.26e-06
eur	DQB1	DQB1*05:04:01G	DRB1	DRB1*15:03:01G	155559	-0.00174417	3.04e-06
eur	DQB1	DQB1*06:01:01G	DRB1	DRB1*15:03:01G	155559	-0.0030384	9.23e-06
eur	DQB1	DQB1*06:02:01G	DRB1	DRB1*15:03:01G	155562	0.0529126	0.00279974
eur	DQB1	DQB1*06:03:01G	DRB1	DRB1*15:03:01G	155562	0.00611033	3.73e-05
eur	DQB1	DQB1*06:04:01G	DRB1	DRB1*15:03:01G	155559	-0.00755773	5.71e-05
eur	DQB1	DQB1*06:08:01	DRB1	DRB1*15:03:01G	155559	-0.000121	1.47e-08
eur	DQB1	DQB1*06:09:01G	DRB1	DRB1*15:03:01G	155561	-0.00106814	1.14e-06
eur	DQB1	DQB1*02:01:01G	DRB1	DRB1*16:01:01G	155563	-0.0680813	0.00463507
eur	DQB1	DQB1*02:180	DRB1	DRB1*16:01:01G	155561	-0.000459	2.11e-07
eur	DQB1	DQB1*03:01:01G	DRB1	DRB1*16:01:01G	155567	-0.0582834	0.00339695
eur	DQB1	DQB1*03:02:01G	DRB1	DRB1*16:01:01G	155565	-0.0434921	0.00189156
eur	DQB1	DQB1*03:03:02G	DRB1	DRB1*16:01:01G	155562	-0.029088	0.000846
eur	DQB1	DQB1*03:04:01G	DRB1	DRB1*16:01:01G	155561	-0.00621718	3.87e-05
eur	DQB1	DQB1*03:05:01G	DRB1	DRB1*16:01:01G	155561	-0.00398228	1.59e-05
eur	DQB1	DQB1*04:02:01G	DRB1	DRB1*16:01:01G	155563	-0.0222956	0.000497
eur	DQB1	DQB1*05:01:01G	DRB1	DRB1*16:01:01G	155563	-0.0496164	0.00246179
eur	DQB1	DQB1*05:02:01G	DRB1	DRB1*16:01:01G	155561	0.88417	0.781757
eur	DQB1	DQB1*05:03:01G	DRB1	DRB1*16:01:01G	155562	-0.0227227	0.000516
eur	DQB1	DQB1*05:04:01G	DRB1	DRB1*16:01:01G	155561	-0.00653045	4.26e-05
eur	DQB1	DQB1*06:01:01G	DRB1	DRB1*16:01:01G	155561	-0.0114363	0.000131
eur	DQB1	DQB1*06:02:01G	DRB1	DRB1*16:01:01G	155564	-0.0506198	0.00256236
eur	DQB1	DQB1*06:03:01G	DRB1	DRB1*16:01:01G	155564	-0.030228	0.000914
eur	DQB1	DQB1*06:04:01G	DRB1	DRB1*16:01:01G	155561	-0.0235873	0.000556
eur	DQB1	DQB1*06:08:01	DRB1	DRB1*16:01:01G	155561	-0.00065	4.22e-07
eur	DQB1	DQB1*06:09:01G	DRB1	DRB1*16:01:01G	155563	-0.0147987	0.000219
eur	DQB1	DQB1*02:01:01G	DRB1	DRB1*16:02:01G	155561	-0.0204618	0.000419
eur	DQB1	DQB1*02:180	DRB1	DRB1*16:02:01G	155559	-0.000144	2.07e-08
eur	DQB1	DQB1*03:01:01G	DRB1	DRB1*16:02:01G	155565	-0.0125188	0.000157
eur	DQB1	DQB1*03:02:01G	DRB1	DRB1*16:02:01G	155563	-0.0169634	0.000288
eur	DQB1	DQB1*03:03:02G	DRB1	DRB1*16:02:01G	155560	-0.0100128	0.0001
eur	DQB1	DQB1*03:04:01G	DRB1	DRB1*16:02:01G	155559	-0.00422414	1.78e-05
eur	DQB1	DQB1*03:05:01G	DRB1	DRB1*16:02:01G	155559	-0.00335776	1.13e-05
eur	DQB1	DQB1*04:02:01G	DRB1	DRB1*16:02:01G	155561	-0.00615045	3.78e-05
eur	DQB1	DQB1*05:01:01G	DRB1	DRB1*16:02:01G	155561	-0.0146202	0.000214
eur	DQB1	DQB1*05:02:01G	DRB1	DRB1*16:02:01G	155559	0.271588	0.0737602
eur	DQB1	DQB1*05:03:01G	DRB1	DRB1*16:02:01G	155560	-0.00726473	5.28e-05
eur	DQB1	DQB1*05:04:01G	DRB1	DRB1*16:02:01G	155559	-0.000725	5.26e-07
eur	DQB1	DQB1*06:01:01G	DRB1	DRB1*16:02:01G	155559	-0.00409198	1.67e-05
eur	DQB1	DQB1*06:02:01G	DRB1	DRB1*16:02:01G	155562	-0.0190779	0.000364
eur	DQB1	DQB1*06:03:01G	DRB1	DRB1*16:02:01G	155562	-0.00798976	6.38e-05
eur	DQB1	DQB1*06:04:01G	DRB1	DRB1*16:02:01G	155559	-0.00900963	8.12e-05
eur	DQB1	DQB1*06:08:01	DRB1	DRB1*16:02:01G	155559	-0.000204	4.15e-08
eur	DQB1	DQB1*06:09:01G	DRB1	DRB1*16:02:01G	155561	-0.00292626	8.56e-06
eur	DQB1	DQB1*02:01:01G	DRB3	DRB3*01:01:02G	90051	0.503424	0.253436
eur	DQB1	DQB1*02:180	DRB3	DRB3*01:01:02G	90050	0.00447065	2e-05
eur	DQB1	DQB1*03:01:01G	DRB3	DRB3*01:01:02G	90053	-0.362978	0.131753
eur	DQB1	DQB1*03:02:01G	DRB3	DRB3*01:01:02G	90052	0.00410973	1.69e-05
eur	DQB1	DQB1*03:03:02G	DRB3	DRB3*01:01:02G	90051	0.00802536	6.44e-05
eur	DQB1	DQB1*03:04:01G	DRB3	DRB3*01:01:02G	90050	-0.00799389	6.39e-05
eur	DQB1	DQB1*03:05:01G	DRB3	DRB3*01:01:02G	90050	-0.0125894	0.000158
eur	DQB1	DQB1*04:02:01G	DRB3	DRB3*01:01:02G	90051	0.0089087	7.94e-05
eur	DQB1	DQB1*05:01:01G	DRB3	DRB3*01:01:02G	90051	-0.00541253	2.93e-05
eur	DQB1	DQB1*05:02:01G	DRB3	DRB3*01:01:02G	90050	-0.0153474	0.000236
eur	DQB1	DQB1*05:03:01G	DRB3	DRB3*01:01:02G	90051	-0.201946	0.0407821
eur	DQB1	DQB1*05:04:01G	DRB3	DRB3*01:01:02G	90050	0.00705055	4.97e-05
eur	DQB1	DQB1*06:01:01G	DRB3	DRB3*01:01:02G	90050	-0.0151696	0.00023
eur	DQB1	DQB1*06:02:01G	DRB3	DRB3*01:01:02G	90051	0.0247691	0.000614
eur	DQB1	DQB1*06:03:01G	DRB3	DRB3*01:01:02G	90052	0.149715	0.0224146
eur	DQB1	DQB1*06:04:01G	DRB3	DRB3*01:01:02G	90050	-0.238807	0.0570286
eur	DQB1	DQB1*06:08:01	DRB3	DRB3*01:01:02G	90050	-0.0040283	1.62e-05
eur	DQB1	DQB1*06:09:01G	DRB3	DRB3*01:01:02G	90052	-0.13181	0.0173739
eur	DQB1	DQB1*02:01:01G	DRB3	DRB3*02:01:01G	89842	-0.0341177	0.00116402
eur	DQB1	DQB1*02:180	DRB3	DRB3*02:01:01G	89841	-0.000296	8.77e-08
eur	DQB1	DQB1*03:01:01G	DRB3	DRB3*02:01:01G	89844	-0.0445751	0.00198694
eur	DQB1	DQB1*03:02:01G	DRB3	DRB3*02:01:01G	89843	-0.0115225	0.000133
eur	DQB1	DQB1*03:03:02G	DRB3	DRB3*02:01:01G	89842	-0.00252122	6.36e-06
eur	DQB1	DQB1*03:04:01G	DRB3	DRB3*02:01:01G	89841	-0.000666	4.43e-07
eur	DQB1	DQB1*03:05:01G	DRB3	DRB3*02:01:01G	89841	-0.00122607	1.5e-06
eur	DQB1	DQB1*04:02:01G	DRB3	DRB3*02:01:01G	89842	-0.00161764	2.62e-06
eur	DQB1	DQB1*05:01:01G	DRB3	DRB3*02:01:01G	89842	0.00206835	4.28e-06
eur	DQB1	DQB1*05:02:01G	DRB3	DRB3*02:01:01G	89841	0.00353463	1.25e-05
eur	DQB1	DQB1*05:03:01G	DRB3	DRB3*02:01:01G	89842	0.261357	0.0683074
eur	DQB1	DQB1*05:04:01G	DRB3	DRB3*02:01:01G	89841	-0.00339286	1.15e-05
eur	DQB1	DQB1*06:01:01G	DRB3	DRB3*02:01:01G	89841	0.00313723	9.84e-06
eur	DQB1	DQB1*06:02:01G	DRB3	DRB3*02:01:01G	89842	0.00380065	1.44e-05
eur	DQB1	DQB1*06:03:01G	DRB3	DRB3*02:01:01G	89843	-0.0337419	0.00113852
eur	DQB1	DQB1*06:04:01G	DRB3	DRB3*02:01:01G	89841	-0.0238426	0.000568
eur	DQB1	DQB1*06:08:01	DRB3	DRB3*02:01:01G	89841	-0.000419	1.75e-07
eur	DQB1	DQB1*06:09:01G	DRB3	DRB3*02:01:01G	89843	-0.0135136	0.000183
eur	DQB1	DQB1*02:01:01G	DRB3	DRB3*02:02:01G	90544	-0.349603	0.122222
eur	DQB1	DQB1*02:180	DRB3	DRB3*02:02:01G	90543	-0.00342674	1.17e-05
eur	DQB1	DQB1*03:01:01G	DRB3	DRB3*02:02:01G	90546	0.502742	0.25275
eur	DQB1	DQB1*03:02:01G	DRB3	DRB3*02:02:01G	90545	-0.00642152	4.12e-05
eur	DQB1	DQB1*03:03:02G	DRB3	DRB3*02:02:01G	90544	-0.00496168	2.46e-05
eur	DQB1	DQB1*03:04:01G	DRB3	DRB3*02:02:01G	90543	0.00896323	8.03e-05
eur	DQB1	DQB1*03:05:01G	DRB3	DRB3*02:02:01G	90543	0.0120332	0.000145
eur	DQB1	DQB1*04:02:01G	DRB3	DRB3*02:02:01G	90544	-0.00629744	3.97e-05
eur	DQB1	DQB1*05:01:01G	DRB3	DRB3*02:02:01G	90544	-0.0023697	5.62e-06
eur	DQB1	DQB1*05:02:01G	DRB3	DRB3*02:02:01G	90543	0.00983347	9.67e-05
eur	DQB1	DQB1*05:03:01G	DRB3	DRB3*02:02:01G	90544	0.214777	0.0461291
eur	DQB1	DQB1*05:04:01G	DRB3	DRB3*02:02:01G	90543	-0.00909818	8.28e-05
eur	DQB1	DQB1*06:01:01G	DRB3	DRB3*02:02:01G	90543	0.015818	0.00025
eur	DQB1	DQB1*06:02:01G	DRB3	DRB3*02:02:01G	90544	-0.0251717	0.000634
eur	DQB1	DQB1*06:03:01G	DRB3	DRB3*02:02:01G	90545	-0.0442895	0.00196156
eur	DQB1	DQB1*06:04:01G	DRB3	DRB3*02:02:01G	90543	-0.285973	0.0817803
eur	DQB1	DQB1*06:08:01	DRB3	DRB3*02:02:01G	90543	0.00526599	2.77e-05
eur	DQB1	DQB1*06:09:01G	DRB3	DRB3*02:02:01G	90545	-0.153816	0.0236594
eur	DQB1	DQB1*02:01:01G	DRB3	DRB3*03:01:01G	89843	-0.206587	0.0426783
eur	DQB1	DQB1*02:180	DRB3	DRB3*03:01:01G	89842	-0.00134234	1.8e-06
eur	DQB1	DQB1*03:01:01G	DRB3	DRB3*03:01:01G	89845	-0.217036	0.0471045
eur	DQB1	DQB1*03:02:01G	DRB3	DRB3*03:01:01G	89844	0.00694903	4.83e-05
eur	DQB1	DQB1*03:03:02G	DRB3	DRB3*03:01:01G	89843	-0.00486969	2.37e-05
eur	DQB1	DQB1*03:04:01G	DRB3	DRB3*03:01:01G	89842	-0.00194862	3.8e-06
eur	DQB1	DQB1*03:05:01G	DRB3	DRB3*03:01:01G	89842	0.000965	9.31e-07
eur	DQB1	DQB1*04:02:01G	DRB3	DRB3*03:01:01G	89843	-0.0032942	1.09e-05
eur	DQB1	DQB1*05:01:01G	DRB3	DRB3*03:01:01G	89843	0.0116481	0.000136
eur	DQB1	DQB1*05:02:01G	DRB3	DRB3*03:01:01G	89842	0.00733862	5.39e-05
eur	DQB1	DQB1*05:03:01G	DRB3	DRB3*03:01:01G	89843	-0.09323	0.00869183
eur	DQB1	DQB1*05:04:01G	DRB3	DRB3*03:01:01G	89842	0.00455774	2.08e-05
eur	DQB1	DQB1*06:01:01G	DRB3	DRB3*03:01:01G	89842	-0.00203399	4.14e-06
eur	DQB1	DQB1*06:02:01G	DRB3	DRB3*03:01:01G	89843	2.18e-05	4.76e-10
eur	DQB1	DQB1*06:03:01G	DRB3	DRB3*03:01:01G	89844	-0.147149	0.0216527
eur	DQB1	DQB1*06:04:01G	DRB3	DRB3*03:01:01G	89842	0.794875	0.631827
eur	DQB1	DQB1*06:08:01	DRB3	DRB3*03:01:01G	89842	-0.00189837	3.6e-06
eur	DQB1	DQB1*06:09:01G	DRB3	DRB3*03:01:01G	89844	0.43293	0.187428
eur	DQB1	DQB1*02:01:01G	DRB5	DRB5*01:01:01G	40719	0.00734087	5.39e-05
eur	DQB1	DQB1*02:180	DRB5	DRB5*01:01:01G	40718	0	0
eur	DQB1	DQB1*03:01:01G	DRB5	DRB5*01:01:01G	40719	-0.0324214	0.00105115
eur	DQB1	DQB1*03:02:01G	DRB5	DRB5*01:01:01G	40719	0.00584329	3.41e-05
eur	DQB1	DQB1*03:03:02G	DRB5	DRB5*01:01:01G	40718	0.0121921	0.000149
eur	DQB1	DQB1*03:04:01G	DRB5	DRB5*01:01:01G	40718	-0.0044247	1.96e-05
eur	DQB1	DQB1*03:05:01G	DRB5	DRB5*01:01:01G	40718	-0.0136405	0.000186
eur	DQB1	DQB1*04:02:01G	DRB5	DRB5*01:01:01G	40718	0.00713136	5.09e-05
eur	DQB1	DQB1*05:01:01G	DRB5	DRB5*01:01:01G	40718	0.00450288	2.03e-05
eur	DQB1	DQB1*05:02:01G	DRB5	DRB5*01:01:01G	40718	-0.714406	0.510376
eur	DQB1	DQB1*05:03:01G	DRB5	DRB5*01:01:01G	40718	0.00237448	5.64e-06
eur	DQB1	DQB1*05:04:01G	DRB5	DRB5*01:01:01G	40718	0.00880642	7.76e-05
eur	DQB1	DQB1*06:01:01G	DRB5	DRB5*01:01:01G	40718	-0.477362	0.227875
eur	DQB1	DQB1*06:02:01G	DRB5	DRB5*01:01:01G	40720	0.737856	0.544431
eur	DQB1	DQB1*06:03:01G	DRB5	DRB5*01:01:01G	40719	0.0176599	0.000312
eur	DQB1	DQB1*06:04:01G	DRB5	DRB5*01:01:01G	40718	-0.00133638	1.79e-06
eur	DQB1	DQB1*06:08:01	DRB5	DRB5*01:01:01G	40718	0	0
eur	DQB1	DQB1*06:09:01G	DRB5	DRB5*01:01:01G	40719	-0.00558493	3.12e-05
eur	DQB1	DQB1*02:01:01G	DRB5	DRB5*01:02:01G	39757	-0.00912687	8.33e-05
eur	DQB1	DQB1*02:180	DRB5	DRB5*01:02:01G	39756	0	0
eur	DQB1	DQB1*03:01:01G	DRB5	DRB5*01:02:01G	39757	0.0223121	0.000498
eur	DQB1	DQB1*03:02:01G	DRB5	DRB5*01:02:01G	39757	-0.00620744	3.85e-05
eur	DQB1	DQB1*03:03:02G	DRB5	DRB5*01:02:01G	39756	-0.0106662	0.000114
eur	DQB1	DQB1*03:04:01G	DRB5	DRB5*01:02:01G	39756	0.00778309	6.06e-05
eur	DQB1	DQB1*03:05:01G	DRB5	DRB5*01:02:01G	39756	0.0172605	0.000298
eur	DQB1	DQB1*04:02:01G	DRB5	DRB5*01:02:01G	39756	-0.0120384	0.000145
eur	DQB1	DQB1*05:01:01G	DRB5	DRB5*01:02:01G	39756	0.00452103	2.04e-05
eur	DQB1	DQB1*05:02:01G	DRB5	DRB5*01:02:01G	39756	-0.0891232	0.00794295
eur	DQB1	DQB1*05:03:01G	DRB5	DRB5*01:02:01G	39756	0.00100263	1.01e-06
eur	DQB1	DQB1*05:04:01G	DRB5	DRB5*01:02:01G	39756	-0.00753341	5.68e-05
eur	DQB1	DQB1*06:01:01G	DRB5	DRB5*01:02:01G	39756	0.957607	0.917011
eur	DQB1	DQB1*06:02:01G	DRB5	DRB5*01:02:01G	39758	-0.391438	0.153224
eur	DQB1	DQB1*06:03:01G	DRB5	DRB5*01:02:01G	39757	-0.0154933	0.00024
eur	DQB1	DQB1*06:04:01G	DRB5	DRB5*01:02:01G	39756	-0.000119	1.42e-08
eur	DQB1	DQB1*06:08:01	DRB5	DRB5*01:02:01G	39756	0	0
eur	DQB1	DQB1*06:09:01G	DRB5	DRB5*01:02:01G	39757	0.00786678	6.19e-05
eur	DQB1	DQB1*02:01:01G	DRB5	DRB5*01:18	39674	-0.00256318	6.57e-06
eur	DQB1	DQB1*02:180	DRB5	DRB5*01:18	39673	0	0
eur	DQB1	DQB1*03:01:01G	DRB5	DRB5*01:18	39674	0.0113831	0.00013
eur	DQB1	DQB1*03:02:01G	DRB5	DRB5*01:18	39674	-0.00163093	2.66e-06
eur	DQB1	DQB1*03:03:02G	DRB5	DRB5*01:18	39673	-0.00459887	2.11e-05
eur	DQB1	DQB1*03:04:01G	DRB5	DRB5*01:18	39673	-0.0018698	3.5e-06
eur	DQB1	DQB1*03:05:01G	DRB5	DRB5*01:18	39673	-0.0013267	1.76e-06
eur	DQB1	DQB1*04:02:01G	DRB5	DRB5*01:18	39673	0.00172352	2.97e-06
eur	DQB1	DQB1*05:01:01G	DRB5	DRB5*01:18	39673	0.00434497	1.89e-05
eur	DQB1	DQB1*05:02:01G	DRB5	DRB5*01:18	39673	-0.0139137	0.000194
eur	DQB1	DQB1*05:03:01G	DRB5	DRB5*01:18	39673	-0.0058978	3.48e-05
eur	DQB1	DQB1*05:04:01G	DRB5	DRB5*01:18	39673	0.0137742	0.00019
eur	DQB1	DQB1*06:01:01G	DRB5	DRB5*01:18	39673	-0.00831278	6.91e-05
eur	DQB1	DQB1*06:02:01G	DRB5	DRB5*01:18	39675	0.0103977	0.000108
eur	DQB1	DQB1*06:03:01G	DRB5	DRB5*01:18	39674	-0.00339261	1.15e-05
eur	DQB1	DQB1*06:04:01G	DRB5	DRB5*01:18	39673	0.000146	2.14e-08
eur	DQB1	DQB1*06:08:01	DRB5	DRB5*01:18	39673	0	0
eur	DQB1	DQB1*06:09:01G	DRB5	DRB5*01:18	39674	-0.00350481	1.23e-05
eur	DQB1	DQB1*02:01:01G	DRB5	DRB5*02:02:01G	39716	-0.00408516	1.67e-05
eur	DQB1	DQB1*02:180	DRB5	DRB5*02:02:01G	39715	0	0
eur	DQB1	DQB1*03:01:01G	DRB5	DRB5*02:02:01G	39716	0.0207721	0.000431
eur	DQB1	DQB1*03:02:01G	DRB5	DRB5*02:02:01G	39716	-0.00336851	1.13e-05
eur	DQB1	DQB1*03:03:02G	DRB5	DRB5*02:02:01G	39715	-0.00732071	5.36e-05
eur	DQB1	DQB1*03:04:01G	DRB5	DRB5*02:02:01G	39715	-0.000787	6.19e-07
eur	DQB1	DQB1*03:05:01G	DRB5	DRB5*02:02:01G	39715	0.00439273	1.93e-05
eur	DQB1	DQB1*04:02:01G	DRB5	DRB5*02:02:01G	39715	-0.00252873	6.39e-06
eur	DQB1	DQB1*05:01:01G	DRB5	DRB5*02:02:01G	39715	-0.0075096	5.64e-05
eur	DQB1	DQB1*05:02:01G	DRB5	DRB5*02:02:01G	39715	0.911389	0.83063
eur	DQB1	DQB1*05:03:01G	DRB5	DRB5*02:02:01G	39715	-0.00872074	7.61e-05
eur	DQB1	DQB1*05:04:01G	DRB5	DRB5*02:02:01G	39715	-0.00685903	4.7e-05
eur	DQB1	DQB1*06:01:01G	DRB5	DRB5*02:02:01G	39715	-0.0848651	0.00720209
eur	DQB1	DQB1*06:02:01G	DRB5	DRB5*02:02:01G	39717	-0.609701	0.371736
eur	DQB1	DQB1*06:03:01G	DRB5	DRB5*02:02:01G	39716	-0.0119817	0.000144
eur	DQB1	DQB1*06:04:01G	DRB5	DRB5*02:02:01G	39715	-0.000442	1.96e-07
eur	DQB1	DQB1*06:08:01	DRB5	DRB5*02:02:01G	39715	0	0
eur	DQB1	DQB1*06:09:01G	DRB5	DRB5*02:02:01G	39716	0.00176177	3.1e-06
eur	DQB1	DQB1*02:01:01G	F	F*01:01:01G	156693	0.0289357	0.000837
eur	DQB1	DQB1*02:180	F	F*01:01:01G	156691	0.000458	2.1e-07
eur	DQB1	DQB1*03:01:01G	F	F*01:01:01G	156697	0.0190902	0.000364
eur	DQB1	DQB1*03:02:01G	F	F*01:01:01G	156695	0.0134955	0.000182
eur	DQB1	DQB1*03:03:02G	F	F*01:01:01G	156692	0.00499404	2.49e-05
eur	DQB1	DQB1*03:04:01G	F	F*01:01:01G	156691	0.00669521	4.48e-05
eur	DQB1	DQB1*03:05:01G	F	F*01:01:01G	156691	-0.000231	5.34e-08
eur	DQB1	DQB1*04:02:01G	F	F*01:01:01G	156693	-0.00170001	2.89e-06
eur	DQB1	DQB1*05:01:01G	F	F*01:01:01G	156693	0.0136919	0.000187
eur	DQB1	DQB1*05:02:01G	F	F*01:01:01G	156691	0.00822301	6.76e-05
eur	DQB1	DQB1*05:03:01G	F	F*01:01:01G	156692	0.00619006	3.83e-05
eur	DQB1	DQB1*05:04:01G	F	F*01:01:01G	156691	0.00302866	9.17e-06
eur	DQB1	DQB1*06:01:01G	F	F*01:01:01G	156691	0.00876471	7.68e-05
eur	DQB1	DQB1*06:02:01G	F	F*01:01:01G	156694	0.00959313	9.2e-05
eur	DQB1	DQB1*06:03:01G	F	F*01:01:01G	156694	0.00657035	4.32e-05
eur	DQB1	DQB1*06:04:01G	F	F*01:01:01G	156691	-0.209374	0.0438374
eur	DQB1	DQB1*06:08:01	F	F*01:01:01G	156691	0.000647	4.19e-07
eur	DQB1	DQB1*06:09:01G	F	F*01:01:01G	156693	0.0115728	0.000134
eur	DQB1	DQB1*02:01:01G	F	F*01:01:06	156688	-0.0123046	0.000151
eur	DQB1	DQB1*02:180	F	F*01:01:06	156686	-9.32e-05	8.69e-09
eur	DQB1	DQB1*03:01:01G	F	F*01:01:06	156692	0.000281	7.88e-08
eur	DQB1	DQB1*03:02:01G	F	F*01:01:06	156690	0.00234739	5.51e-06
eur	DQB1	DQB1*03:03:02G	F	F*01:01:06	156687	0.00358667	1.29e-05
eur	DQB1	DQB1*03:04:01G	F	F*01:01:06	156686	-0.000423	1.79e-07
eur	DQB1	DQB1*03:05:01G	F	F*01:01:06	156686	-0.00217785	4.74e-06
eur	DQB1	DQB1*04:02:01G	F	F*01:01:06	156688	0.00763566	5.83e-05
eur	DQB1	DQB1*05:01:01G	F	F*01:01:06	156688	0.0142563	0.000203
eur	DQB1	DQB1*05:02:01G	F	F*01:01:06	156686	0.00280648	7.88e-06
eur	DQB1	DQB1*05:03:01G	F	F*01:01:06	156687	-0.00175892	3.09e-06
eur	DQB1	DQB1*05:04:01G	F	F*01:01:06	156686	0.00145661	2.12e-06
eur	DQB1	DQB1*06:01:01G	F	F*01:01:06	156686	0.00291479	8.5e-06
eur	DQB1	DQB1*06:02:01G	F	F*01:01:06	156689	-0.00630696	3.98e-05
eur	DQB1	DQB1*06:03:01G	F	F*01:01:06	156689	0.00176979	3.13e-06
eur	DQB1	DQB1*06:04:01G	F	F*01:01:06	156686	-0.003801	1.44e-05
eur	DQB1	DQB1*06:08:01	F	F*01:01:06	156686	-0.000132	1.74e-08
eur	DQB1	DQB1*06:09:01G	F	F*01:01:06	156688	-0.00541219	2.93e-05
eur	DQB1	DQB1*02:01:01G	F	F*01:01:07	156688	0.00958338	9.18e-05
eur	DQB1	DQB1*02:180	F	F*01:01:07	156686	-6.16e-05	3.79e-09
eur	DQB1	DQB1*03:01:01G	F	F*01:01:07	156692	-0.00371648	1.38e-05
eur	DQB1	DQB1*03:02:01G	F	F*01:01:07	156690	-0.00675831	4.57e-05
eur	DQB1	DQB1*03:03:02G	F	F*01:01:07	156687	-0.00287103	8.24e-06
eur	DQB1	DQB1*03:04:01G	F	F*01:01:07	156686	-0.00180625	3.26e-06
eur	DQB1	DQB1*03:05:01G	F	F*01:01:07	156686	-0.00143845	2.07e-06
eur	DQB1	DQB1*04:02:01G	F	F*01:01:07	156688	0.00332089	1.1e-05
eur	DQB1	DQB1*05:01:01G	F	F*01:01:07	156688	-0.00155889	2.43e-06
eur	DQB1	DQB1*05:02:01G	F	F*01:01:07	156686	0.000293	8.61e-08
eur	DQB1	DQB1*05:03:01G	F	F*01:01:07	156687	0.00126986	1.61e-06
eur	DQB1	DQB1*05:04:01G	F	F*01:01:07	156686	-0.0012513	1.57e-06
eur	DQB1	DQB1*06:01:01G	F	F*01:01:07	156686	-0.00123076	1.51e-06
eur	DQB1	DQB1*06:02:01G	F	F*01:01:07	156689	-0.00472344	2.23e-05
eur	DQB1	DQB1*06:03:01G	F	F*01:01:07	156689	0.0001	1.01e-08
eur	DQB1	DQB1*06:04:01G	F	F*01:01:07	156686	0.00780042	6.08e-05
eur	DQB1	DQB1*06:08:01	F	F*01:01:07	156686	-8.71e-05	7.58e-09
eur	DQB1	DQB1*06:09:01G	F	F*01:01:07	156688	0.00364678	1.33e-05
eur	DQB1	DQB1*02:01:01G	F	F*01:04:01G	156688	-0.0296969	0.000882
eur	DQB1	DQB1*02:180	F	F*01:04:01G	156686	-0.000431	1.86e-07
eur	DQB1	DQB1*03:01:01G	F	F*01:04:01G	156692	-0.0201125	0.000405
eur	DQB1	DQB1*03:02:01G	F	F*01:04:01G	156690	-0.0129786	0.000168
eur	DQB1	DQB1*03:03:02G	F	F*01:04:01G	156687	-0.0048625	2.36e-05
eur	DQB1	DQB1*03:04:01G	F	F*01:04:01G	156686	-0.00653968	4.28e-05
eur	DQB1	DQB1*03:05:01G	F	F*01:04:01G	156686	-0.00300535	9.03e-06
eur	DQB1	DQB1*04:02:01G	F	F*01:04:01G	156688	-0.00122209	1.49e-06
eur	DQB1	DQB1*05:01:01G	F	F*01:04:01G	156688	-0.0173495	0.000301
eur	DQB1	DQB1*05:02:01G	F	F*01:04:01G	156686	-0.00875838	7.67e-05
eur	DQB1	DQB1*05:03:01G	F	F*01:04:01G	156687	-0.00613942	3.77e-05
eur	DQB1	DQB1*05:04:01G	F	F*01:04:01G	156686	-0.00285861	8.17e-06
eur	DQB1	DQB1*06:01:01G	F	F*01:04:01G	156686	-0.00906287	8.21e-05
eur	DQB1	DQB1*06:02:01G	F	F*01:04:01G	156689	-0.00931388	8.67e-05
eur	DQB1	DQB1*06:03:01G	F	F*01:04:01G	156689	-0.00734695	5.4e-05
eur	DQB1	DQB1*06:04:01G	F	F*01:04:01G	156686	0.223221	0.0498275
eur	DQB1	DQB1*06:08:01	F	F*01:04:01G	156686	-0.00061	3.72e-07
eur	DQB1	DQB1*06:09:01G	F	F*01:04:01G	156688	-0.0109734	0.00012
eur	DQB1	DQB1*02:01:01G	G	G*01:01:01G	156397	-0.105003	0.0110257
eur	DQB1	DQB1*02:180	G	G*01:01:01G	156395	-0.00341949	1.17e-05
eur	DQB1	DQB1*03:01:01G	G	G*01:01:01G	156401	0.0118673	0.000141
eur	DQB1	DQB1*03:02:01G	G	G*01:01:01G	156399	0.000875	7.66e-07
eur	DQB1	DQB1*03:03:02G	G	G*01:01:01G	156396	-0.0120028	0.000144
eur	DQB1	DQB1*03:04:01G	G	G*01:01:01G	156395	-0.0135237	0.000183
eur	DQB1	DQB1*03:05:01G	G	G*01:01:01G	156395	0.00979088	9.59e-05
eur	DQB1	DQB1*04:02:01G	G	G*01:01:01G	156397	0.0389894	0.00152017
eur	DQB1	DQB1*05:01:01G	G	G*01:01:01G	156397	0.00722952	5.23e-05
eur	DQB1	DQB1*05:02:01G	G	G*01:01:01G	156395	0.0117912	0.000139
eur	DQB1	DQB1*05:03:01G	G	G*01:01:01G	156396	-0.00640974	4.11e-05
eur	DQB1	DQB1*05:04:01G	G	G*01:01:01G	156395	-0.0122901	0.000151
eur	DQB1	DQB1*06:01:01G	G	G*01:01:01G	156395	-0.0492045	0.00242109
eur	DQB1	DQB1*06:02:01G	G	G*01:01:01G	156398	0.0897216	0.00804997
eur	DQB1	DQB1*06:03:01G	G	G*01:01:01G	156398	0.014632	0.000214
eur	DQB1	DQB1*06:04:01G	G	G*01:01:01G	156395	0.0134474	0.000181
eur	DQB1	DQB1*06:08:01	G	G*01:01:01G	156395	-0.00232047	5.38e-06
eur	DQB1	DQB1*06:09:01G	G	G*01:01:01G	156397	0.00873633	7.63e-05
eur	DQB1	DQB1*02:01:01G	G	G*01:01:02G	156365	0.132259	0.0174925
eur	DQB1	DQB1*02:180	G	G*01:01:02G	156363	0.00543515	2.95e-05
eur	DQB1	DQB1*03:01:01G	G	G*01:01:02G	156369	-0.020297	0.000412
eur	DQB1	DQB1*03:02:01G	G	G*01:01:02G	156367	-0.018805	0.000354
eur	DQB1	DQB1*03:03:02G	G	G*01:01:02G	156364	0.0411314	0.00169179
eur	DQB1	DQB1*03:04:01G	G	G*01:01:02G	156363	-0.00607728	3.69e-05
eur	DQB1	DQB1*03:05:01G	G	G*01:01:02G	156363	-0.00877699	7.7e-05
eur	DQB1	DQB1*04:02:01G	G	G*01:01:02G	156365	-0.0390231	0.0015228
eur	DQB1	DQB1*05:01:01G	G	G*01:01:02G	156365	-0.0526716	0.0027743
eur	DQB1	DQB1*05:02:01G	G	G*01:01:02G	156363	-0.0107386	0.000115
eur	DQB1	DQB1*05:03:01G	G	G*01:01:02G	156364	-0.0207994	0.000433
eur	DQB1	DQB1*05:04:01G	G	G*01:01:02G	156363	0.0134707	0.000181
eur	DQB1	DQB1*06:01:01G	G	G*01:01:02G	156363	0.0248879	0.000619
eur	DQB1	DQB1*06:02:01G	G	G*01:01:02G	156366	-0.0621908	0.0038677
eur	DQB1	DQB1*06:03:01G	G	G*01:01:02G	156366	0.00270069	7.29e-06
eur	DQB1	DQB1*06:04:01G	G	G*01:01:02G	156363	-0.00463323	2.15e-05
eur	DQB1	DQB1*06:08:01	G	G*01:01:02G	156363	-0.000551	3.04e-07
eur	DQB1	DQB1*06:09:01G	G	G*01:01:02G	156365	-0.0236653	0.00056
eur	DQB1	DQB1*02:01:01G	G	G*01:01:03G	156309	-0.0621273	0.0038598
eur	DQB1	DQB1*02:180	G	G*01:01:03G	156307	-0.000906	8.21e-07
eur	DQB1	DQB1*03:01:01G	G	G*01:01:03G	156313	-0.00539094	2.91e-05
eur	DQB1	DQB1*03:02:01G	G	G*01:01:03G	156311	0.00289882	8.4e-06
eur	DQB1	DQB1*03:03:02G	G	G*01:01:03G	156308	-0.0138877	0.000193
eur	DQB1	DQB1*03:04:01G	G	G*01:01:03G	156307	0.0464577	0.00215832
eur	DQB1	DQB1*03:05:01G	G	G*01:01:03G	156307	-0.00608984	3.71e-05
eur	DQB1	DQB1*04:02:01G	G	G*01:01:03G	156309	-0.0098337	9.67e-05
eur	DQB1	DQB1*05:01:01G	G	G*01:01:03G	156309	0.0725919	0.00526959
eur	DQB1	DQB1*05:02:01G	G	G*01:01:03G	156307	-0.00638226	4.07e-05
eur	DQB1	DQB1*05:03:01G	G	G*01:01:03G	156308	0.0527981	0.00278764
eur	DQB1	DQB1*05:04:01G	G	G*01:01:03G	156307	-0.00141946	2.01e-06
eur	DQB1	DQB1*06:01:01G	G	G*01:01:03G	156307	0.0605513	0.00366646
eur	DQB1	DQB1*06:02:01G	G	G*01:01:03G	156310	-0.00897789	8.06e-05
eur	DQB1	DQB1*06:03:01G	G	G*01:01:03G	156310	-0.0101439	0.000103
eur	DQB1	DQB1*06:04:01G	G	G*01:01:03G	156307	-0.0124287	0.000154
eur	DQB1	DQB1*06:08:01	G	G*01:01:03G	156307	-0.00128156	1.64e-06
eur	DQB1	DQB1*06:09:01G	G	G*01:01:03G	156309	0.00462353	2.14e-05
eur	DQB1	DQB1*02:01:01G	G	G*01:01:08	156301	0.00203267	4.13e-06
eur	DQB1	DQB1*02:180	G	G*01:01:08	156299	-0.000221	4.9e-08
eur	DQB1	DQB1*03:01:01G	G	G*01:01:08	156305	0.00925617	8.57e-05
eur	DQB1	DQB1*03:02:01G	G	G*01:01:08	156303	-0.000283	8.01e-08
eur	DQB1	DQB1*03:03:02G	G	G*01:01:08	156300	0.000792	6.28e-07
eur	DQB1	DQB1*03:04:01G	G	G*01:01:08	156299	0.00240565	5.79e-06
eur	DQB1	DQB1*03:05:01G	G	G*01:01:08	156299	0.00480119	2.31e-05
eur	DQB1	DQB1*04:02:01G	G	G*01:01:08	156301	0.00347403	1.21e-05
eur	DQB1	DQB1*05:01:01G	G	G*01:01:08	156301	-0.0100274	0.000101
eur	DQB1	DQB1*05:02:01G	G	G*01:01:08	156299	-0.000143	2.05e-08
eur	DQB1	DQB1*05:03:01G	G	G*01:01:08	156300	-0.000889	7.91e-07
eur	DQB1	DQB1*05:04:01G	G	G*01:01:08	156299	0.00124089	1.54e-06
eur	DQB1	DQB1*06:01:01G	G	G*01:01:08	156299	-0.000438	1.92e-07
eur	DQB1	DQB1*06:02:01G	G	G*01:01:08	156302	-0.00862546	7.44e-05
eur	DQB1	DQB1*06:03:01G	G	G*01:01:08	156302	-0.00409069	1.67e-05
eur	DQB1	DQB1*06:04:01G	G	G*01:01:08	156299	0.0104541	0.000109
eur	DQB1	DQB1*06:08:01	G	G*01:01:08	156299	-0.000313	9.8e-08
eur	DQB1	DQB1*06:09:01G	G	G*01:01:08	156301	0.000321	1.03e-07
eur	DQB1	DQB1*02:01:01G	G	G*01:01:09	156301	-0.00275144	7.57e-06
eur	DQB1	DQB1*02:180	G	G*01:01:09	156299	-3.07e-05	9.42e-10
eur	DQB1	DQB1*03:01:01G	G	G*01:01:09	156305	0.000109	1.19e-08
eur	DQB1	DQB1*03:02:01G	G	G*01:01:09	156303	-0.00333849	1.11e-05
eur	DQB1	DQB1*03:03:02G	G	G*01:01:09	156300	-4.24e-05	1.8e-09
eur	DQB1	DQB1*03:04:01G	G	G*01:01:09	156299	-0.0009	8.1e-07
eur	DQB1	DQB1*03:05:01G	G	G*01:01:09	156299	-0.000717	5.14e-07
eur	DQB1	DQB1*04:02:01G	G	G*01:01:09	156301	-0.000585	3.42e-07
eur	DQB1	DQB1*05:01:01G	G	G*01:01:09	156301	-0.00158445	2.51e-06
eur	DQB1	DQB1*05:02:01G	G	G*01:01:09	156299	-0.00246293	6.07e-06
eur	DQB1	DQB1*05:03:01G	G	G*01:01:09	156300	-0.00049	2.4e-07
eur	DQB1	DQB1*05:04:01G	G	G*01:01:09	156299	-0.000623	3.88e-07
eur	DQB1	DQB1*06:01:01G	G	G*01:01:09	156299	-0.00159733	2.55e-06
eur	DQB1	DQB1*06:02:01G	G	G*01:01:09	156302	0.00914361	8.36e-05
eur	DQB1	DQB1*06:03:01G	G	G*01:01:09	156302	0.0031508	9.93e-06
eur	DQB1	DQB1*06:04:01G	G	G*01:01:09	156299	-0.00322645	1.04e-05
eur	DQB1	DQB1*06:08:01	G	G*01:01:09	156299	-4.34e-05	1.88e-09
eur	DQB1	DQB1*06:09:01G	G	G*01:01:09	156301	0.00185587	3.44e-06
eur	DQB1	DQB1*02:01:01G	G	G*01:01:12	156301	-0.00757222	5.73e-05
eur	DQB1	DQB1*02:180	G	G*01:01:12	156299	-0.000115	1.32e-08
eur	DQB1	DQB1*03:01:01G	G	G*01:01:12	156305	-0.0073051	5.34e-05
eur	DQB1	DQB1*03:02:01G	G	G*01:01:12	156303	-0.002447	5.99e-06
eur	DQB1	DQB1*03:03:02G	G	G*01:01:12	156300	-0.00168994	2.86e-06
eur	DQB1	DQB1*03:04:01G	G	G*01:01:12	156299	0.000406	1.65e-07
eur	DQB1	DQB1*03:05:01G	G	G*01:01:12	156299	0.0187456	0.000351
eur	DQB1	DQB1*04:02:01G	G	G*01:01:12	156301	-0.00042	1.76e-07
eur	DQB1	DQB1*05:01:01G	G	G*01:01:12	156301	-0.013128	0.000172
eur	DQB1	DQB1*05:02:01G	G	G*01:01:12	156299	0.0160233	0.000257
eur	DQB1	DQB1*05:03:01G	G	G*01:01:12	156300	0.0129396	0.000167
eur	DQB1	DQB1*05:04:01G	G	G*01:01:12	156299	-0.00233303	5.44e-06
eur	DQB1	DQB1*06:01:01G	G	G*01:01:12	156299	0.0649498	0.00421847
eur	DQB1	DQB1*06:02:01G	G	G*01:01:12	156302	-0.00443828	1.97e-05
eur	DQB1	DQB1*06:03:01G	G	G*01:01:12	156302	0.0035089	1.23e-05
eur	DQB1	DQB1*06:04:01G	G	G*01:01:12	156299	0.00429527	1.84e-05
eur	DQB1	DQB1*06:08:01	G	G*01:01:12	156299	-0.000163	2.64e-08
eur	DQB1	DQB1*06:09:01G	G	G*01:01:12	156301	0.00203473	4.14e-06
eur	DQB1	DQB1*02:01:01G	G	G*01:01:14	156302	-0.018363	0.000337
eur	DQB1	DQB1*02:180	G	G*01:01:14	156300	-0.000211	4.44e-08
eur	DQB1	DQB1*03:01:01G	G	G*01:01:14	156306	0.0114397	0.000131
eur	DQB1	DQB1*03:02:01G	G	G*01:01:14	156304	0.00420506	1.77e-05
eur	DQB1	DQB1*03:03:02G	G	G*01:01:14	156301	0.00783904	6.15e-05
eur	DQB1	DQB1*03:04:01G	G	G*01:01:14	156300	-0.00204051	4.16e-06
eur	DQB1	DQB1*03:05:01G	G	G*01:01:14	156300	-0.00492512	2.43e-05
eur	DQB1	DQB1*04:02:01G	G	G*01:01:14	156302	-0.00306085	9.37e-06
eur	DQB1	DQB1*05:01:01G	G	G*01:01:14	156302	-0.000502	2.52e-07
eur	DQB1	DQB1*05:02:01G	G	G*01:01:14	156300	0.00884104	7.82e-05
eur	DQB1	DQB1*05:03:01G	G	G*01:01:14	156301	0.00268794	7.23e-06
eur	DQB1	DQB1*05:04:01G	G	G*01:01:14	156300	-0.00277789	7.72e-06
eur	DQB1	DQB1*06:01:01G	G	G*01:01:14	156300	-0.00691003	4.77e-05
eur	DQB1	DQB1*06:02:01G	G	G*01:01:14	156303	0.00323383	1.05e-05
eur	DQB1	DQB1*06:03:01G	G	G*01:01:14	156303	0.00970961	9.43e-05
eur	DQB1	DQB1*06:04:01G	G	G*01:01:14	156300	-0.0119872	0.000144
eur	DQB1	DQB1*06:08:01	G	G*01:01:14	156300	-0.000298	8.89e-08
eur	DQB1	DQB1*06:09:01G	G	G*01:01:14	156302	-0.0106314	0.000113
eur	DQB1	DQB1*02:01:01G	G	G*01:01:15	156302	0.0104374	0.000109
eur	DQB1	DQB1*02:180	G	G*01:01:15	156300	-7.44e-05	5.53e-09
eur	DQB1	DQB1*03:01:01G	G	G*01:01:15	156306	-0.00278125	7.74e-06
eur	DQB1	DQB1*03:02:01G	G	G*01:01:15	156304	-0.00238557	5.69e-06
eur	DQB1	DQB1*03:03:02G	G	G*01:01:15	156301	-0.00140629	1.98e-06
eur	DQB1	DQB1*03:04:01G	G	G*01:01:15	156300	0.000752	5.65e-07
eur	DQB1	DQB1*03:05:01G	G	G*01:01:15	156300	-0.00173761	3.02e-06
eur	DQB1	DQB1*04:02:01G	G	G*01:01:15	156302	-0.00129411	1.67e-06
eur	DQB1	DQB1*05:01:01G	G	G*01:01:15	156302	0.00215184	4.63e-06
eur	DQB1	DQB1*05:02:01G	G	G*01:01:15	156300	0.0016552	2.74e-06
eur	DQB1	DQB1*05:03:01G	G	G*01:01:15	156301	-0.00489986	2.4e-05
eur	DQB1	DQB1*05:04:01G	G	G*01:01:15	156300	-0.00150969	2.28e-06
eur	DQB1	DQB1*06:01:01G	G	G*01:01:15	156300	-0.00222707	4.96e-06
eur	DQB1	DQB1*06:02:01G	G	G*01:01:15	156303	-0.00329482	1.09e-05
eur	DQB1	DQB1*06:03:01G	G	G*01:01:15	156303	-0.00392605	1.54e-05
eur	DQB1	DQB1*06:04:01G	G	G*01:01:15	156300	0.00150763	2.27e-06
eur	DQB1	DQB1*06:08:01	G	G*01:01:15	156300	-0.000105	1.11e-08
eur	DQB1	DQB1*06:09:01G	G	G*01:01:15	156302	0.000191	3.65e-08
eur	DQB1	DQB1*02:01:01G	G	G*01:01:17G	156305	0.0678553	0.00460434
eur	DQB1	DQB1*02:180	G	G*01:01:17G	156303	-0.000225	5.07e-08
eur	DQB1	DQB1*03:01:01G	G	G*01:01:17G	156309	-0.0191037	0.000365
eur	DQB1	DQB1*03:02:01G	G	G*01:01:17G	156307	-0.00519108	2.69e-05
eur	DQB1	DQB1*03:03:02G	G	G*01:01:17G	156304	-0.00656019	4.3e-05
eur	DQB1	DQB1*03:04:01G	G	G*01:01:17G	156303	-0.00563192	3.17e-05
eur	DQB1	DQB1*03:05:01G	G	G*01:01:17G	156303	-0.0052633	2.77e-05
eur	DQB1	DQB1*04:02:01G	G	G*01:01:17G	156305	-0.00822954	6.77e-05
eur	DQB1	DQB1*05:01:01G	G	G*01:01:17G	156305	-0.0138969	0.000193
eur	DQB1	DQB1*05:02:01G	G	G*01:01:17G	156303	-0.00904248	8.18e-05
eur	DQB1	DQB1*05:03:01G	G	G*01:01:17G	156304	-0.0034567	1.19e-05
eur	DQB1	DQB1*05:04:01G	G	G*01:01:17G	156303	-0.000338	1.14e-07
eur	DQB1	DQB1*06:01:01G	G	G*01:01:17G	156303	-0.00572303	3.28e-05
eur	DQB1	DQB1*06:02:01G	G	G*01:01:17G	156306	-0.00973438	9.48e-05
eur	DQB1	DQB1*06:03:01G	G	G*01:01:17G	156306	-0.0165741	0.000275
eur	DQB1	DQB1*06:04:01G	G	G*01:01:17G	156303	-0.0113021	0.000128
eur	DQB1	DQB1*06:08:01	G	G*01:01:17G	156303	-0.000319	1.01e-07
eur	DQB1	DQB1*06:09:01G	G	G*01:01:17G	156305	-0.00110752	1.23e-06
eur	DQB1	DQB1*02:01:01G	G	G*01:01:20	156302	0.00388437	1.51e-05
eur	DQB1	DQB1*02:180	G	G*01:01:20	156300	-0.000188	3.54e-08
eur	DQB1	DQB1*03:01:01G	G	G*01:01:20	156306	-0.00303848	9.23e-06
eur	DQB1	DQB1*03:02:01G	G	G*01:01:20	156304	0.02561	0.000656
eur	DQB1	DQB1*03:03:02G	G	G*01:01:20	156301	0.00234689	5.51e-06
eur	DQB1	DQB1*03:04:01G	G	G*01:01:20	156300	-0.000939	8.82e-07
eur	DQB1	DQB1*03:05:01G	G	G*01:01:20	156300	-0.00439901	1.94e-05
eur	DQB1	DQB1*04:02:01G	G	G*01:01:20	156302	-0.00655365	4.3e-05
eur	DQB1	DQB1*05:01:01G	G	G*01:01:20	156302	-0.00975389	9.51e-05
eur	DQB1	DQB1*05:02:01G	G	G*01:01:20	156300	-0.00277408	7.7e-06
eur	DQB1	DQB1*05:03:01G	G	G*01:01:20	156301	-0.0030233	9.14e-06
eur	DQB1	DQB1*05:04:01G	G	G*01:01:20	156300	-0.00216088	4.67e-06
eur	DQB1	DQB1*06:01:01G	G	G*01:01:20	156300	-0.00145186	2.11e-06
eur	DQB1	DQB1*06:02:01G	G	G*01:01:20	156303	-0.00365592	1.34e-05
eur	DQB1	DQB1*06:03:01G	G	G*01:01:20	156303	-0.00435097	1.89e-05
eur	DQB1	DQB1*06:04:01G	G	G*01:01:20	156300	-0.00389886	1.52e-05
eur	DQB1	DQB1*06:08:01	G	G*01:01:20	156300	-0.000266	7.09e-08
eur	DQB1	DQB1*06:09:01G	G	G*01:01:20	156302	-0.00212181	4.5e-06
eur	DQB1	DQB1*02:01:01G	G	G*01:03:01G	156313	-0.00321773	1.04e-05
eur	DQB1	DQB1*02:180	G	G*01:03:01G	156311	-0.000717	5.14e-07
eur	DQB1	DQB1*03:01:01G	G	G*01:03:01G	156317	-0.0205874	0.000424
eur	DQB1	DQB1*03:02:01G	G	G*01:03:01G	156315	0.0706932	0.00499753
eur	DQB1	DQB1*03:03:02G	G	G*01:03:01G	156312	-0.0238052	0.000567
eur	DQB1	DQB1*03:04:01G	G	G*01:03:01G	156311	-0.00495445	2.45e-05
eur	DQB1	DQB1*03:05:01G	G	G*01:03:01G	156311	0.00390691	1.53e-05
eur	DQB1	DQB1*04:02:01G	G	G*01:03:01G	156313	-0.0107005	0.000115
eur	DQB1	DQB1*05:01:01G	G	G*01:03:01G	156313	0.0587247	0.00344859
eur	DQB1	DQB1*05:02:01G	G	G*01:03:01G	156311	-0.020452	0.000418
eur	DQB1	DQB1*05:03:01G	G	G*01:03:01G	156312	-0.020587	0.000424
eur	DQB1	DQB1*05:04:01G	G	G*01:03:01G	156311	-0.00404437	1.64e-05
eur	DQB1	DQB1*06:01:01G	G	G*01:03:01G	156311	0.00117263	1.38e-06
eur	DQB1	DQB1*06:02:01G	G	G*01:03:01G	156314	-0.0390317	0.00152347
eur	DQB1	DQB1*06:03:01G	G	G*01:03:01G	156314	-0.0239093	0.000572
eur	DQB1	DQB1*06:04:01G	G	G*01:03:01G	156311	-0.0122509	0.00015
eur	DQB1	DQB1*06:08:01	G	G*01:03:01G	156311	-0.00101361	1.03e-06
eur	DQB1	DQB1*06:09:01G	G	G*01:03:01G	156313	0.0311451	0.00097
eur	DQB1	DQB1*02:01:01G	G	G*01:04:01G	156312	-0.0230084	0.000529
eur	DQB1	DQB1*02:180	G	G*01:04:01G	156310	-0.00111201	1.24e-06
eur	DQB1	DQB1*03:01:01G	G	G*01:04:01G	156316	0.0387632	0.00150259
eur	DQB1	DQB1*03:02:01G	G	G*01:04:01G	156314	-0.0154404	0.000238
eur	DQB1	DQB1*03:03:02G	G	G*01:04:01G	156311	-0.0108183	0.000117
eur	DQB1	DQB1*03:04:01G	G	G*01:04:01G	156310	-0.0025591	6.55e-06
eur	DQB1	DQB1*03:05:01G	G	G*01:04:01G	156310	-0.000719	5.17e-07
eur	DQB1	DQB1*04:02:01G	G	G*01:04:01G	156312	0.0140929	0.000199
eur	DQB1	DQB1*05:01:01G	G	G*01:04:01G	156312	-0.013328	0.000178
eur	DQB1	DQB1*05:02:01G	G	G*01:04:01G	156310	0.0142813	0.000204
eur	DQB1	DQB1*05:03:01G	G	G*01:04:01G	156311	0.0141376	0.0002
eur	DQB1	DQB1*05:04:01G	G	G*01:04:01G	156310	0.00524192	2.75e-05
eur	DQB1	DQB1*06:01:01G	G	G*01:04:01G	156310	-0.00805826	6.49e-05
eur	DQB1	DQB1*06:02:01G	G	G*01:04:01G	156313	-0.00496909	2.47e-05
eur	DQB1	DQB1*06:03:01G	G	G*01:04:01G	156313	0.0034225	1.17e-05
eur	DQB1	DQB1*06:04:01G	G	G*01:04:01G	156310	0.00163789	2.68e-06
eur	DQB1	DQB1*06:08:01	G	G*01:04:01G	156310	0.00727672	5.3e-05
eur	DQB1	DQB1*06:09:01G	G	G*01:04:01G	156312	0.00119335	1.42e-06
eur	DQB1	DQB1*02:01:01G	G	G*01:04:05	156301	0.000916	8.4e-07
eur	DQB1	DQB1*02:180	G	G*01:04:05	156299	-3.84e-05	1.47e-09
eur	DQB1	DQB1*03:01:01G	G	G*01:04:05	156305	-0.00369587	1.37e-05
eur	DQB1	DQB1*03:02:01G	G	G*01:04:05	156303	-0.00234318	5.49e-06
eur	DQB1	DQB1*03:03:02G	G	G*01:04:05	156300	-0.00169267	2.87e-06
eur	DQB1	DQB1*03:04:01G	G	G*01:04:05	156299	-0.00112572	1.27e-06
eur	DQB1	DQB1*03:05:01G	G	G*01:04:05	156299	-0.000897	8.05e-07
eur	DQB1	DQB1*04:02:01G	G	G*01:04:05	156301	6.29e-05	3.95e-09
eur	DQB1	DQB1*05:01:01G	G	G*01:04:05	156301	0.00889206	7.91e-05
eur	DQB1	DQB1*05:02:01G	G	G*01:04:05	156299	0.00113559	1.29e-06
eur	DQB1	DQB1*05:03:01G	G	G*01:04:05	156300	0.000195	3.79e-08
eur	DQB1	DQB1*05:04:01G	G	G*01:04:05	156299	-0.000779	6.07e-07
eur	DQB1	DQB1*06:01:01G	G	G*01:04:05	156299	-0.00199849	3.99e-06
eur	DQB1	DQB1*06:02:01G	G	G*01:04:05	156302	0.0008	6.4e-07
eur	DQB1	DQB1*06:03:01G	G	G*01:04:05	156302	-0.00438535	1.92e-05
eur	DQB1	DQB1*06:04:01G	G	G*01:04:05	156299	-0.00239526	5.74e-06
eur	DQB1	DQB1*06:08:01	G	G*01:04:05	156299	-5.43e-05	2.95e-09
eur	DQB1	DQB1*06:09:01G	G	G*01:04:05	156301	0.0064907	4.21e-05
eur	DQB1	DQB1*02:01:01G	G	G*01:05N	156302	0.093956	0.00882774
eur	DQB1	DQB1*02:180	G	G*01:05N	156300	-0.00042	1.77e-07
eur	DQB1	DQB1*03:01:01G	G	G*01:05N	156306	-0.0174757	0.000305
eur	DQB1	DQB1*03:02:01G	G	G*01:05N	156304	-0.0203373	0.000414
eur	DQB1	DQB1*03:03:02G	G	G*01:05N	156301	-0.0157636	0.000248
eur	DQB1	DQB1*03:04:01G	G	G*01:05N	156300	0.00495638	2.46e-05
eur	DQB1	DQB1*03:05:01G	G	G*01:05N	156300	0.000747	5.58e-07
eur	DQB1	DQB1*04:02:01G	G	G*01:05N	156302	-0.00526667	2.77e-05
eur	DQB1	DQB1*05:01:01G	G	G*01:05N	156302	-0.0153695	0.000236
eur	DQB1	DQB1*05:02:01G	G	G*01:05N	156300	0.000112	1.26e-08
eur	DQB1	DQB1*05:03:01G	G	G*01:05N	156301	-0.00631918	3.99e-05
eur	DQB1	DQB1*05:04:01G	G	G*01:05N	156300	-0.000177	3.14e-08
eur	DQB1	DQB1*06:01:01G	G	G*01:05N	156300	-0.000736	5.42e-07
eur	DQB1	DQB1*06:02:01G	G	G*01:05N	156303	-0.0352879	0.00124524
eur	DQB1	DQB1*06:03:01G	G	G*01:05N	156303	-0.0126282	0.000159
eur	DQB1	DQB1*06:04:01G	G	G*01:05N	156300	-0.0037582	1.41e-05
eur	DQB1	DQB1*06:08:01	G	G*01:05N	156300	-0.000594	3.53e-07
eur	DQB1	DQB1*06:09:01G	G	G*01:05N	156302	-0.00131446	1.73e-06
eur	DQB1	DQB1*02:01:01G	G	G*01:11	156301	-0.0018906	3.57e-06
eur	DQB1	DQB1*02:180	G	G*01:11	156299	-6.4e-06	4.09e-11
eur	DQB1	DQB1*03:01:01G	G	G*01:11	156305	0.00277375	7.69e-06
eur	DQB1	DQB1*03:02:01G	G	G*01:11	156303	-0.00120776	1.46e-06
eur	DQB1	DQB1*03:03:02G	G	G*01:11	156300	-0.000766	5.86e-07
eur	DQB1	DQB1*03:04:01G	G	G*01:11	156299	-0.000188	3.52e-08
eur	DQB1	DQB1*03:05:01G	G	G*01:11	156299	-0.000149	2.23e-08
eur	DQB1	DQB1*04:02:01G	G	G*01:11	156301	-0.000599	3.58e-07
eur	DQB1	DQB1*05:01:01G	G	G*01:11	156301	-0.00129686	1.68e-06
eur	DQB1	DQB1*05:02:01G	G	G*01:11	156299	-0.000514	2.64e-07
eur	DQB1	DQB1*05:03:01G	G	G*01:11	156300	-0.000587	3.44e-07
eur	DQB1	DQB1*05:04:01G	G	G*01:11	156299	-0.00013	1.69e-08
eur	DQB1	DQB1*06:01:01G	G	G*01:11	156299	-0.000333	1.11e-07
eur	DQB1	DQB1*06:02:01G	G	G*01:11	156302	0.00400315	1.6e-05
eur	DQB1	DQB1*06:03:01G	G	G*01:11	156302	-0.000934	8.73e-07
eur	DQB1	DQB1*06:04:01G	G	G*01:11	156299	-0.000673	4.53e-07
eur	DQB1	DQB1*06:08:01	G	G*01:11	156299	-9.05e-06	8.19e-11
eur	DQB1	DQB1*06:09:01G	G	G*01:11	156301	-0.000371	1.38e-07
eur	DQB1	DQB1*02:01:01G	G	G*01:14	156301	-0.0018906	3.57e-06
eur	DQB1	DQB1*02:180	G	G*01:14	156299	-6.4e-06	4.09e-11
eur	DQB1	DQB1*03:01:01G	G	G*01:14	156305	0.00277375	7.69e-06
eur	DQB1	DQB1*03:02:01G	G	G*01:14	156303	-0.00120776	1.46e-06
eur	DQB1	DQB1*03:03:02G	G	G*01:14	156300	-0.000766	5.86e-07
eur	DQB1	DQB1*03:04:01G	G	G*01:14	156299	-0.000188	3.52e-08
eur	DQB1	DQB1*03:05:01G	G	G*01:14	156299	-0.000149	2.23e-08
eur	DQB1	DQB1*04:02:01G	G	G*01:14	156301	-0.000599	3.58e-07
eur	DQB1	DQB1*05:01:01G	G	G*01:14	156301	0.00426055	1.82e-05
eur	DQB1	DQB1*05:02:01G	G	G*01:14	156299	-0.000514	2.64e-07
eur	DQB1	DQB1*05:03:01G	G	G*01:14	156300	-0.000587	3.44e-07
eur	DQB1	DQB1*05:04:01G	G	G*01:14	156299	-0.00013	1.69e-08
eur	DQB1	DQB1*06:01:01G	G	G*01:14	156299	-0.000333	1.11e-07
eur	DQB1	DQB1*06:02:01G	G	G*01:14	156302	-0.00135511	1.84e-06
eur	DQB1	DQB1*06:03:01G	G	G*01:14	156302	-0.000934	8.73e-07
eur	DQB1	DQB1*06:04:01G	G	G*01:14	156299	-0.000673	4.53e-07
eur	DQB1	DQB1*06:08:01	G	G*01:14	156299	-9.05e-06	8.19e-11
eur	DQB1	DQB1*06:09:01G	G	G*01:14	156301	-0.000371	1.38e-07
eur	DQB1	DQB1*02:01:01G	G	G*01:15	156301	0.00243645	5.94e-06
eur	DQB1	DQB1*02:180	G	G*01:15	156299	-6.4e-06	4.09e-11
eur	DQB1	DQB1*03:01:01G	G	G*01:15	156305	-0.0017458	3.05e-06
eur	DQB1	DQB1*03:02:01G	G	G*01:15	156303	-0.00120776	1.46e-06
eur	DQB1	DQB1*03:03:02G	G	G*01:15	156300	-0.000766	5.86e-07
eur	DQB1	DQB1*03:04:01G	G	G*01:15	156299	-0.000188	3.52e-08
eur	DQB1	DQB1*03:05:01G	G	G*01:15	156299	-0.000149	2.23e-08
eur	DQB1	DQB1*04:02:01G	G	G*01:15	156301	-0.000599	3.58e-07
eur	DQB1	DQB1*05:01:01G	G	G*01:15	156301	0.00426055	1.82e-05
eur	DQB1	DQB1*05:02:01G	G	G*01:15	156299	-0.000514	2.64e-07
eur	DQB1	DQB1*05:03:01G	G	G*01:15	156300	-0.000587	3.44e-07
eur	DQB1	DQB1*05:04:01G	G	G*01:15	156299	-0.00013	1.69e-08
eur	DQB1	DQB1*06:01:01G	G	G*01:15	156299	-0.000333	1.11e-07
eur	DQB1	DQB1*06:02:01G	G	G*01:15	156302	-0.00135511	1.84e-06
eur	DQB1	DQB1*06:03:01G	G	G*01:15	156302	-0.000934	8.73e-07
eur	DQB1	DQB1*06:04:01G	G	G*01:15	156299	-0.000673	4.53e-07
eur	DQB1	DQB1*06:08:01	G	G*01:15	156299	-9.05e-06	8.19e-11
eur	DQB1	DQB1*06:09:01G	G	G*01:15	156301	-0.000371	1.38e-07
eur	DQB1	DQB1*02:01:01G	H	H*01:01:02	146648	-0.100041	0.0100083
eur	DQB1	DQB1*02:180	H	H*01:01:02	146646	-0.00233125	5.43e-06
eur	DQB1	DQB1*03:01:01G	H	H*01:01:02	146652	0.0671885	0.0045143
eur	DQB1	DQB1*03:02:01G	H	H*01:01:02	146650	0.0290733	0.000845
eur	DQB1	DQB1*03:03:02G	H	H*01:01:02	146647	0.010642	0.000113
eur	DQB1	DQB1*03:04:01G	H	H*01:01:02	146646	-2.53e-05	6.4e-10
eur	DQB1	DQB1*03:05:01G	H	H*01:01:02	146646	-0.0194721	0.000379
eur	DQB1	DQB1*04:02:01G	H	H*01:01:02	146648	0.0508908	0.00258987
eur	DQB1	DQB1*05:01:01G	H	H*01:01:02	146648	-0.0393074	0.00154507
eur	DQB1	DQB1*05:02:01G	H	H*01:01:02	146646	0.0268759	0.000722
eur	DQB1	DQB1*05:03:01G	H	H*01:01:02	146646	-0.000162	2.61e-08
eur	DQB1	DQB1*05:04:01G	H	H*01:01:02	146646	-0.00656881	4.31e-05
eur	DQB1	DQB1*06:01:01G	H	H*01:01:02	146646	-0.0249387	0.000622
eur	DQB1	DQB1*06:02:01G	H	H*01:01:02	146648	0.000327	1.07e-07
eur	DQB1	DQB1*06:03:01G	H	H*01:01:02	146649	0.018868	0.000356
eur	DQB1	DQB1*06:04:01G	H	H*01:01:02	146646	0.0345462	0.00119344
eur	DQB1	DQB1*06:08:01	H	H*01:01:02	146646	-0.000693	4.8e-07
eur	DQB1	DQB1*06:09:01G	H	H*01:01:02	146648	-0.0298177	0.000889
eur	DQB1	DQB1*02:01:01G	H	H*01:02:01:04	146318	-0.0543593	0.00295494
eur	DQB1	DQB1*02:180	H	H*01:02:01:04	146316	-0.000939	8.81e-07
eur	DQB1	DQB1*03:01:01G	H	H*01:02:01:04	146322	0.0214646	0.000461
eur	DQB1	DQB1*03:02:01G	H	H*01:02:01:04	146320	0.0617838	0.00381724
eur	DQB1	DQB1*03:03:02G	H	H*01:02:01:04	146317	-0.0269893	0.000728
eur	DQB1	DQB1*03:04:01G	H	H*01:02:01:04	146316	0.00679301	4.61e-05
eur	DQB1	DQB1*03:05:01G	H	H*01:02:01:04	146316	0.00645549	4.17e-05
eur	DQB1	DQB1*04:02:01G	H	H*01:02:01:04	146318	-0.0130552	0.00017
eur	DQB1	DQB1*05:01:01G	H	H*01:02:01:04	146318	-0.00890013	7.92e-05
eur	DQB1	DQB1*05:02:01G	H	H*01:02:01:04	146316	0.0236985	0.000562
eur	DQB1	DQB1*05:03:01G	H	H*01:02:01:04	146316	0.00788542	6.22e-05
eur	DQB1	DQB1*05:04:01G	H	H*01:02:01:04	146316	0.0362889	0.00131688
eur	DQB1	DQB1*06:01:01G	H	H*01:02:01:04	146316	0.0019103	3.65e-06
eur	DQB1	DQB1*06:02:01G	H	H*01:02:01:04	146318	-0.00641493	4.12e-05
eur	DQB1	DQB1*06:03:01G	H	H*01:02:01:04	146319	0.0119106	0.000142
eur	DQB1	DQB1*06:04:01G	H	H*01:02:01:04	146316	-0.0166816	0.000278
eur	DQB1	DQB1*06:08:01	H	H*01:02:01:04	146316	-0.0013276	1.76e-06
eur	DQB1	DQB1*06:09:01G	H	H*01:02:01:04	146318	0.0102367	0.000105
eur	DQB1	DQB1*02:01:01G	H	H*01:03:01:03	146218	0.0423036	0.00178959
eur	DQB1	DQB1*02:180	H	H*01:03:01:03	146216	-0.000395	1.56e-07
eur	DQB1	DQB1*03:01:01G	H	H*01:03:01:03	146222	0.00506605	2.57e-05
eur	DQB1	DQB1*03:02:01G	H	H*01:03:01:03	146220	0.000635	4.03e-07
eur	DQB1	DQB1*03:03:02G	H	H*01:03:01:03	146217	-0.0179175	0.000321
eur	DQB1	DQB1*03:04:01G	H	H*01:03:01:03	146216	-0.000964	9.29e-07
eur	DQB1	DQB1*03:05:01G	H	H*01:03:01:03	146216	0.00584482	3.42e-05
eur	DQB1	DQB1*04:02:01G	H	H*01:03:01:03	146218	-0.00623526	3.89e-05
eur	DQB1	DQB1*05:01:01G	H	H*01:03:01:03	146218	-0.0149527	0.000224
eur	DQB1	DQB1*05:02:01G	H	H*01:03:01:03	146216	-0.00955673	9.13e-05
eur	DQB1	DQB1*05:03:01G	H	H*01:03:01:03	146216	-0.0114669	0.000131
eur	DQB1	DQB1*05:04:01G	H	H*01:03:01:03	146216	-0.00313731	9.84e-06
eur	DQB1	DQB1*06:01:01G	H	H*01:03:01:03	146216	0.0107988	0.000117
eur	DQB1	DQB1*06:02:01G	H	H*01:03:01:03	146218	-0.0281735	0.000794
eur	DQB1	DQB1*06:03:01G	H	H*01:03:01:03	146219	-0.0171759	0.000295
eur	DQB1	DQB1*06:04:01G	H	H*01:03:01:03	146216	-0.00682477	4.66e-05
eur	DQB1	DQB1*06:08:01	H	H*01:03:01:03	146216	-0.000558	3.12e-07
eur	DQB1	DQB1*06:09:01G	H	H*01:03:01:03	146218	0.0644271	0.00415085
eur	DQB1	DQB1*02:01:01G	H	H*01:04	146200	0.0243069	0.000591
eur	DQB1	DQB1*02:180	H	H*01:04	146198	-0.000119	1.42e-08
eur	DQB1	DQB1*03:01:01G	H	H*01:04	146204	-0.00986167	9.73e-05
eur	DQB1	DQB1*03:02:01G	H	H*01:04	146202	-0.00564027	3.18e-05
eur	DQB1	DQB1*03:03:02G	H	H*01:04	146199	-0.00128323	1.65e-06
eur	DQB1	DQB1*03:04:01G	H	H*01:04	146198	-0.00333641	1.11e-05
eur	DQB1	DQB1*03:05:01G	H	H*01:04	146198	0.00404868	1.64e-05
eur	DQB1	DQB1*04:02:01G	H	H*01:04	146200	0.0034831	1.21e-05
eur	DQB1	DQB1*05:01:01G	H	H*01:04	146200	-0.00505075	2.55e-05
eur	DQB1	DQB1*05:02:01G	H	H*01:04	146198	-0.00264013	6.97e-06
eur	DQB1	DQB1*05:03:01G	H	H*01:04	146198	-0.00349488	1.22e-05
eur	DQB1	DQB1*05:04:01G	H	H*01:04	146198	0.000233	5.41e-08
eur	DQB1	DQB1*06:01:01G	H	H*01:04	146198	-0.00111249	1.24e-06
eur	DQB1	DQB1*06:02:01G	H	H*01:04	146200	-0.00251665	6.33e-06
eur	DQB1	DQB1*06:03:01G	H	H*01:04	146201	-0.00579061	3.35e-05
eur	DQB1	DQB1*06:04:01G	H	H*01:04	146198	0.00109607	1.2e-06
eur	DQB1	DQB1*06:08:01	H	H*01:04	146198	-0.000168	2.84e-08
eur	DQB1	DQB1*06:09:01G	H	H*01:04	146200	-0.00142314	2.03e-06
eur	DQB1	DQB1*02:01:01G	H	H*02:01:01:04	146486	0.245371	0.060207
eur	DQB1	DQB1*02:180	H	H*02:01:01:04	146484	0.00282114	7.96e-06
eur	DQB1	DQB1*03:01:01G	H	H*02:01:01:04	146490	-0.0818089	0.0066927
eur	DQB1	DQB1*03:02:01G	H	H*02:01:01:04	146488	-0.0754739	0.00569632
eur	DQB1	DQB1*03:03:02G	H	H*02:01:01:04	146485	0.077891	0.00606701
eur	DQB1	DQB1*03:04:01G	H	H*02:01:01:04	146484	-0.0100622	0.000101
eur	DQB1	DQB1*03:05:01G	H	H*02:01:01:04	146484	-0.0130083	0.000169
eur	DQB1	DQB1*04:02:01G	H	H*02:01:01:04	146486	-0.0387749	0.00150349
eur	DQB1	DQB1*05:01:01G	H	H*02:01:01:04	146486	-0.0649326	0.00421625
eur	DQB1	DQB1*05:02:01G	H	H*02:01:01:04	146484	-0.0321608	0.00103432
eur	DQB1	DQB1*05:03:01G	H	H*02:01:01:04	146484	-0.0251225	0.000631
eur	DQB1	DQB1*05:04:01G	H	H*02:01:01:04	146484	-0.0132206	0.000175
eur	DQB1	DQB1*06:01:01G	H	H*02:01:01:04	146484	0.0282818	0.0008
eur	DQB1	DQB1*06:02:01G	H	H*02:01:01:04	146486	-0.0461683	0.00213151
eur	DQB1	DQB1*06:03:01G	H	H*02:01:01:04	146487	-0.0211937	0.000449
eur	DQB1	DQB1*06:04:01G	H	H*02:01:01:04	146484	-0.0229643	0.000527
eur	DQB1	DQB1*06:08:01	H	H*02:01:01:04	146484	-0.0022861	5.23e-06
eur	DQB1	DQB1*06:09:01G	H	H*02:01:01:04	146486	-0.0284244	0.000808
eur	DQB1	DQB1*02:01:01G	H	H*02:02:01:02	146273	0.138034	0.0190532
eur	DQB1	DQB1*02:180	H	H*02:02:01:02	146271	-0.000677	4.59e-07
eur	DQB1	DQB1*03:01:01G	H	H*02:02:01:02	146277	-0.0296905	0.000882
eur	DQB1	DQB1*03:02:01G	H	H*02:02:01:02	146275	-0.0304233	0.000926
eur	DQB1	DQB1*03:03:02G	H	H*02:02:01:02	146272	-0.0196307	0.000385
eur	DQB1	DQB1*03:04:01G	H	H*02:02:01:02	146271	-0.00602631	3.63e-05
eur	DQB1	DQB1*03:05:01G	H	H*02:02:01:02	146271	-0.000963	9.26e-07
eur	DQB1	DQB1*04:02:01G	H	H*02:02:01:02	146273	-0.0100908	0.000102
eur	DQB1	DQB1*05:01:01G	H	H*02:02:01:02	146273	-0.0222808	0.000496
eur	DQB1	DQB1*05:02:01G	H	H*02:02:01:02	146271	-0.0206763	0.000428
eur	DQB1	DQB1*05:03:01G	H	H*02:02:01:02	146271	-0.0125106	0.000157
eur	DQB1	DQB1*05:04:01G	H	H*02:02:01:02	146271	-0.00444513	1.98e-05
eur	DQB1	DQB1*06:01:01G	H	H*02:02:01:02	146271	-0.0114499	0.000131
eur	DQB1	DQB1*06:02:01G	H	H*02:02:01:02	146273	-0.0264552	0.0007
eur	DQB1	DQB1*06:03:01G	H	H*02:02:01:02	146274	-0.0271397	0.000737
eur	DQB1	DQB1*06:04:01G	H	H*02:02:01:02	146271	-0.00538852	2.9e-05
eur	DQB1	DQB1*06:08:01	H	H*02:02:01:02	146271	-0.000958	9.18e-07
eur	DQB1	DQB1*06:09:01G	H	H*02:02:01:02	146273	-0.00278322	7.75e-06
eur	DQB1	DQB1*02:01:01G	H	H*02:02:02	146200	-0.00229802	5.28e-06
eur	DQB1	DQB1*02:180	H	H*02:02:02	146198	-0.000165	2.72e-08
eur	DQB1	DQB1*03:01:01G	H	H*02:02:02	146204	0.0377071	0.00142183
eur	DQB1	DQB1*03:02:01G	H	H*02:02:02	146202	-0.00334832	1.12e-05
eur	DQB1	DQB1*03:03:02G	H	H*02:02:02	146199	-0.00330817	1.09e-05
eur	DQB1	DQB1*03:04:01G	H	H*02:02:02	146198	-0.00338483	1.15e-05
eur	DQB1	DQB1*03:05:01G	H	H*02:02:02	146198	-0.00370039	1.37e-05
eur	DQB1	DQB1*04:02:01G	H	H*02:02:02	146200	-0.00816994	6.67e-05
eur	DQB1	DQB1*05:01:01G	H	H*02:02:02	146200	-0.00895078	8.01e-05
eur	DQB1	DQB1*05:02:01G	H	H*02:02:02	146198	-0.00592305	3.51e-05
eur	DQB1	DQB1*05:03:01G	H	H*02:02:02	146198	-0.00321321	1.03e-05
eur	DQB1	DQB1*05:04:01G	H	H*02:02:02	146198	-0.00322986	1.04e-05
eur	DQB1	DQB1*06:01:01G	H	H*02:02:02	146198	-0.00426102	1.82e-05
eur	DQB1	DQB1*06:02:01G	H	H*02:02:02	146200	-0.00652063	4.25e-05
eur	DQB1	DQB1*06:03:01G	H	H*02:02:02	146201	-0.00905096	8.19e-05
eur	DQB1	DQB1*06:04:01G	H	H*02:02:02	146198	-0.00516334	2.67e-05
eur	DQB1	DQB1*06:08:01	H	H*02:02:02	146198	-0.000233	5.45e-08
eur	DQB1	DQB1*06:09:01G	H	H*02:02:02	146200	-0.00443175	1.96e-05
eur	DQB1	DQB1*02:01:01G	H	H*02:03:02	146259	-0.0145676	0.000212
eur	DQB1	DQB1*02:180	H	H*02:03:02	146257	-0.000706	4.98e-07
eur	DQB1	DQB1*03:01:01G	H	H*02:03:02	146263	0.0361091	0.00130386
eur	DQB1	DQB1*03:02:01G	H	H*02:03:02	146261	-0.00485173	2.35e-05
eur	DQB1	DQB1*03:03:02G	H	H*02:03:02	146258	-0.00402862	1.62e-05
eur	DQB1	DQB1*03:04:01G	H	H*02:03:02	146257	-0.00858375	7.37e-05
eur	DQB1	DQB1*03:05:01G	H	H*02:03:02	146257	0.00290622	8.45e-06
eur	DQB1	DQB1*04:02:01G	H	H*02:03:02	146259	-0.00551923	3.05e-05
eur	DQB1	DQB1*05:01:01G	H	H*02:03:02	146259	-0.00121744	1.48e-06
eur	DQB1	DQB1*05:02:01G	H	H*02:03:02	146257	0.0118286	0.00014
eur	DQB1	DQB1*05:03:01G	H	H*02:03:02	146257	0.0114578	0.000131
eur	DQB1	DQB1*05:04:01G	H	H*02:03:02	146257	-0.000858593	7.37e-07
eur	DQB1	DQB1*06:01:01G	H	H*02:03:02	146257	0.00470723	2.22e-05
eur	DQB1	DQB1*06:02:01G	H	H*02:03:02	146259	-0.0253221	0.000641
eur	DQB1	DQB1*06:03:01G	H	H*02:03:02	146260	0.00595183	3.54e-05
eur	DQB1	DQB1*06:04:01G	H	H*02:03:02	146257	0.000354	1.26e-07
eur	DQB1	DQB1*06:08:01	H	H*02:03:02	146257	-0.000998	9.97e-07
eur	DQB1	DQB1*06:09:01G	H	H*02:03:02	146259	-0.0118561	0.000141
eur	DQB1	DQB1*02:01:01G	H	H*02:04:01	146435	-0.101781	0.0103594
eur	DQB1	DQB1*02:180	H	H*02:04:01	146433	-0.00149499	2.23e-06
eur	DQB1	DQB1*03:01:01G	H	H*02:04:01	146439	-0.0395824	0.00156677
eur	DQB1	DQB1*03:02:01G	H	H*02:04:01	146437	-0.023477	0.000551
eur	DQB1	DQB1*03:03:02G	H	H*02:04:01	146434	-0.0272784	0.000744
eur	DQB1	DQB1*03:04:01G	H	H*02:04:01	146433	-0.0127424	0.000162
eur	DQB1	DQB1*03:05:01G	H	H*02:04:01	146433	-0.0102803	0.000106
eur	DQB1	DQB1*04:02:01G	H	H*02:04:01	146435	0.00499632	2.5e-05
eur	DQB1	DQB1*05:01:01G	H	H*02:04:01	146435	0.0615586	0.00378946
eur	DQB1	DQB1*05:02:01G	H	H*02:04:01	146433	-0.00221349	4.9e-06
eur	DQB1	DQB1*05:03:01G	H	H*02:04:01	146433	-0.0012515	1.57e-06
eur	DQB1	DQB1*05:04:01G	H	H*02:04:01	146433	-0.00389886	1.52e-05
eur	DQB1	DQB1*06:01:01G	H	H*02:04:01	146433	-0.0284322	0.000808
eur	DQB1	DQB1*06:02:01G	H	H*02:04:01	146436	0.149831	0.0224492
eur	DQB1	DQB1*06:03:01G	H	H*02:04:01	146436	0.0124047	0.000154
eur	DQB1	DQB1*06:04:01G	H	H*02:04:01	146433	-0.0196918	0.000388
eur	DQB1	DQB1*06:08:01	H	H*02:04:01	146433	-0.00211424	4.47e-06
eur	DQB1	DQB1*06:09:01G	H	H*02:04:01	146435	0.0448633	0.00201271
eur	DQB1	DQB1*02:01:01G	H	H*02:05:01:04	146281	0.000249	6.2e-08
eur	DQB1	DQB1*02:180	H	H*02:05:01:04	146279	0.00613597	3.77e-05
eur	DQB1	DQB1*03:01:01G	H	H*02:05:01:04	146285	0.0370439	0.00137225
eur	DQB1	DQB1*03:02:01G	H	H*02:05:01:04	146283	-0.010715	0.000115
eur	DQB1	DQB1*03:03:02G	H	H*02:05:01:04	146280	-0.0189015	0.000357
eur	DQB1	DQB1*03:04:01G	H	H*02:05:01:04	146279	-0.0039161	1.53e-05
eur	DQB1	DQB1*03:05:01G	H	H*02:05:01:04	146279	-0.00585568	3.43e-05
eur	DQB1	DQB1*04:02:01G	H	H*02:05:01:04	146281	-0.00143084	2.05e-06
eur	DQB1	DQB1*05:01:01G	H	H*02:05:01:04	146281	-0.000602	3.63e-07
eur	DQB1	DQB1*05:02:01G	H	H*02:05:01:04	146279	-0.00094	8.83e-07
eur	DQB1	DQB1*05:03:01G	H	H*02:05:01:04	146279	-0.00462626	2.14e-05
eur	DQB1	DQB1*05:04:01G	H	H*02:05:01:04	146279	-0.00774891	6e-05
eur	DQB1	DQB1*06:01:01G	H	H*02:05:01:04	146279	-0.0086338	7.45e-05
eur	DQB1	DQB1*06:02:01G	H	H*02:05:01:04	146281	-0.048418	0.00234431
eur	DQB1	DQB1*06:03:01G	H	H*02:05:01:04	146282	0.0167763	0.000281
eur	DQB1	DQB1*06:04:01G	H	H*02:05:01:04	146279	0.0469578	0.00220503
eur	DQB1	DQB1*06:08:01	H	H*02:05:01:04	146279	0.0086776	7.53e-05
eur	DQB1	DQB1*06:09:01G	H	H*02:05:01:04	146281	-0.00998739	9.97e-05
eur	DQB1	DQB1*02:01:01G	H	H*02:07:01:02	146381	-0.0637167	0.00405982
eur	DQB1	DQB1*02:180	H	H*02:07:01:02	146379	-0.000927	8.6e-07
eur	DQB1	DQB1*03:01:01G	H	H*02:07:01:02	146385	0.00228172	5.21e-06
eur	DQB1	DQB1*03:02:01G	H	H*02:07:01:02	146383	0.00311933	9.73e-06
eur	DQB1	DQB1*03:03:02G	H	H*02:07:01:02	146380	-0.0154507	0.000239
eur	DQB1	DQB1*03:04:01G	H	H*02:07:01:02	146379	0.0465217	0.00216427
eur	DQB1	DQB1*03:05:01G	H	H*02:07:01:02	146379	-0.00589468	3.47e-05
eur	DQB1	DQB1*04:02:01G	H	H*02:07:01:02	146381	-0.0106311	0.000113
eur	DQB1	DQB1*05:01:01G	H	H*02:07:01:02	146381	0.0702589	0.00493632
eur	DQB1	DQB1*05:02:01G	H	H*02:07:01:02	146379	-0.00438148	1.92e-05
eur	DQB1	DQB1*05:03:01G	H	H*02:07:01:02	146379	0.0540815	0.00292481
eur	DQB1	DQB1*05:04:01G	H	H*02:07:01:02	146379	-0.0017903	3.21e-06
eur	DQB1	DQB1*06:01:01G	H	H*02:07:01:02	146379	0.0590449	0.0034863
eur	DQB1	DQB1*06:02:01G	H	H*02:07:01:02	146381	-0.0125545	0.000158
eur	DQB1	DQB1*06:03:01G	H	H*02:07:01:02	146382	-0.0110887	0.000123
eur	DQB1	DQB1*06:04:01G	H	H*02:07:01:02	146379	-0.0121314	0.000147
eur	DQB1	DQB1*06:08:01	H	H*02:07:01:02	146379	-0.00131151	1.72e-06
eur	DQB1	DQB1*06:09:01G	H	H*02:07:01:02	146381	0.00254018	6.45e-06
eur	DQB1	DQB1*02:01:01G	H	H*02:08:01:02	146203	-0.000733	5.37e-07
eur	DQB1	DQB1*02:180	H	H*02:08:01:02	146201	-0.000202	4.1e-08
eur	DQB1	DQB1*03:01:01G	H	H*02:08:01:02	146207	0.0059333	3.52e-05
eur	DQB1	DQB1*03:02:01G	H	H*02:08:01:02	146205	-0.00804009	6.46e-05
eur	DQB1	DQB1*03:03:02G	H	H*02:08:01:02	146202	-0.00129147	1.67e-06
eur	DQB1	DQB1*03:04:01G	H	H*02:08:01:02	146201	0.00245736	6.04e-06
eur	DQB1	DQB1*03:05:01G	H	H*02:08:01:02	146201	-0.000711	5.05e-07
eur	DQB1	DQB1*04:02:01G	H	H*02:08:01:02	146203	0.00249257	6.21e-06
eur	DQB1	DQB1*05:01:01G	H	H*02:08:01:02	146203	-0.0090538	8.2e-05
eur	DQB1	DQB1*05:02:01G	H	H*02:08:01:02	146201	0.00531022	2.82e-05
eur	DQB1	DQB1*05:03:01G	H	H*02:08:01:02	146201	0.00274678	7.54e-06
eur	DQB1	DQB1*05:04:01G	H	H*02:08:01:02	146201	-0.0025004	6.25e-06
eur	DQB1	DQB1*06:01:01G	H	H*02:08:01:02	146201	-0.00128155	1.64e-06
eur	DQB1	DQB1*06:02:01G	H	H*02:08:01:02	146203	-0.0124324	0.000155
eur	DQB1	DQB1*06:03:01G	H	H*02:08:01:02	146204	-0.00951088	9.05e-05
eur	DQB1	DQB1*06:04:01G	H	H*02:08:01:02	146201	-0.00409412	1.68e-05
eur	DQB1	DQB1*06:08:01	H	H*02:08:01:02	146201	-0.000286	8.19e-08
eur	DQB1	DQB1*06:09:01G	H	H*02:08:01:02	146203	0.0864012	0.00746516
eur	DQB1	DQB1*02:01:01G	H	H*02:09	146257	-0.0456614	0.00208496
eur	DQB1	DQB1*02:180	H	H*02:09	146255	-0.000617	3.8e-07
eur	DQB1	DQB1*03:01:01G	H	H*02:09	146261	-0.0136416	0.000186
eur	DQB1	DQB1*03:02:01G	H	H*02:09	146259	0.113435	0.0128675
eur	DQB1	DQB1*03:03:02G	H	H*02:09	146256	-0.00638527	4.08e-05
eur	DQB1	DQB1*03:04:01G	H	H*02:09	146255	-0.00534213	2.85e-05
eur	DQB1	DQB1*03:05:01G	H	H*02:09	146255	0.0978175	0.00956827
eur	DQB1	DQB1*04:02:01G	H	H*02:09	146257	-0.00123868	1.53e-06
eur	DQB1	DQB1*05:01:01G	H	H*02:09	146257	-0.00645708	4.17e-05
eur	DQB1	DQB1*05:02:01G	H	H*02:09	146255	-0.0056692	3.21e-05
eur	DQB1	DQB1*05:03:01G	H	H*02:09	146255	-0.00731864	5.36e-05
eur	DQB1	DQB1*05:04:01G	H	H*02:09	146255	0.030726	0.000944
eur	DQB1	DQB1*06:01:01G	H	H*02:09	146255	-0.0107107	0.000115
eur	DQB1	DQB1*06:02:01G	H	H*02:09	146257	-0.0139912	0.000196
eur	DQB1	DQB1*06:03:01G	H	H*02:09	146258	-0.0061937	3.84e-05
eur	DQB1	DQB1*06:04:01G	H	H*02:09	146255	-0.0073675	5.43e-05
eur	DQB1	DQB1*06:08:01	H	H*02:09	146255	-0.000872	7.6e-07
eur	DQB1	DQB1*06:09:01G	H	H*02:09	146257	-0.0087557	7.67e-05
eur	DQB1	DQB1*02:01:01G	H	H*02:10:01:02	146199	-0.00127513	1.63e-06
eur	DQB1	DQB1*02:180	H	H*02:10:01:02	146197	-7.83e-05	6.13e-09
eur	DQB1	DQB1*03:01:01G	H	H*02:10:01:02	146203	-0.000595	3.53e-07
eur	DQB1	DQB1*03:02:01G	H	H*02:10:01:02	146201	-0.00467793	2.19e-05
eur	DQB1	DQB1*03:03:02G	H	H*02:10:01:02	146198	-0.00780918	6.1e-05
eur	DQB1	DQB1*03:04:01G	H	H*02:10:01:02	146197	0.000372	1.39e-07
eur	DQB1	DQB1*03:05:01G	H	H*02:10:01:02	146197	-0.00175606	3.08e-06
eur	DQB1	DQB1*04:02:01G	H	H*02:10:01:02	146199	0.00521833	2.72e-05
eur	DQB1	DQB1*05:01:01G	H	H*02:10:01:02	146199	-0.00465854	2.17e-05
eur	DQB1	DQB1*05:02:01G	H	H*02:10:01:02	146197	0.0260898	0.000681
eur	DQB1	DQB1*05:03:01G	H	H*02:10:01:02	146197	-0.00186454	3.48e-06
eur	DQB1	DQB1*05:04:01G	H	H*02:10:01:02	146197	-0.00153276	2.35e-06
eur	DQB1	DQB1*06:01:01G	H	H*02:10:01:02	146197	0.000281	7.87e-08
eur	DQB1	DQB1*06:02:01G	H	H*02:10:01:02	146199	0.00868385	7.54e-05
eur	DQB1	DQB1*06:03:01G	H	H*02:10:01:02	146200	-0.00558016	3.11e-05
eur	DQB1	DQB1*06:04:01G	H	H*02:10:01:02	146197	-0.00212062	4.5e-06
eur	DQB1	DQB1*06:08:01	H	H*02:10:01:02	146197	0.0508111	0.00258176
eur	DQB1	DQB1*06:09:01G	H	H*02:10:01:02	146199	-0.000604	3.65e-07
eur	DQB1	DQB1*02:01:01G	H	H*02:11:01:02	146197	-0.00208619	4.35e-06
eur	DQB1	DQB1*02:180	H	H*02:11:01:02	146195	-3e-05	8.98e-10
eur	DQB1	DQB1*03:01:01G	H	H*02:11:01:02	146201	-0.000146667	2.15e-08
eur	DQB1	DQB1*03:02:01G	H	H*02:11:01:02	146199	-0.00325656	1.06e-05
eur	DQB1	DQB1*03:03:02G	H	H*02:11:01:02	146196	0.00142624	2.03e-06
eur	DQB1	DQB1*03:04:01G	H	H*02:11:01:02	146195	-0.000839	7.05e-07
eur	DQB1	DQB1*03:05:01G	H	H*02:11:01:02	146195	-0.000672	4.52e-07
eur	DQB1	DQB1*04:02:01G	H	H*02:11:01:02	146197	-0.000627	3.93e-07
eur	DQB1	DQB1*05:01:01G	H	H*02:11:01:02	146197	-0.00170391	2.9e-06
eur	DQB1	DQB1*05:02:01G	H	H*02:11:01:02	146195	-0.00231744	5.37e-06
eur	DQB1	DQB1*05:03:01G	H	H*02:11:01:02	146195	-0.000513	2.64e-07
eur	DQB1	DQB1*05:04:01G	H	H*02:11:01:02	146195	-0.000587	3.44e-07
eur	DQB1	DQB1*06:01:01G	H	H*02:11:01:02	146195	-0.00151644	2.3e-06
eur	DQB1	DQB1*06:02:01G	H	H*02:11:01:02	146197	0.00801962	6.43e-05
eur	DQB1	DQB1*06:03:01G	H	H*02:11:01:02	146198	0.00269514	7.26e-06
eur	DQB1	DQB1*06:04:01G	H	H*02:11:01:02	146195	-0.00305306	9.32e-06
eur	DQB1	DQB1*06:08:01	H	H*02:11:01:02	146195	-4.24e-05	1.8e-09
eur	DQB1	DQB1*06:09:01G	H	H*02:11:01:02	146197	0.00154648	2.39e-06
eur	DQB1	DQB1*02:01:01G	H	H*02:12	146219	-0.015836	0.000251
eur	DQB1	DQB1*02:180	H	H*02:12	146217	-0.000347	1.2e-07
eur	DQB1	DQB1*03:01:01G	H	H*02:12	146223	-0.0203222	0.000413
eur	DQB1	DQB1*03:02:01G	H	H*02:12	146221	-0.0239551	0.000574
eur	DQB1	DQB1*03:03:02G	H	H*02:12	146218	-0.0156341	0.000244
eur	DQB1	DQB1*03:04:01G	H	H*02:12	146217	0.00109583	1.2e-06
eur	DQB1	DQB1*03:05:01G	H	H*02:12	146217	0.0088633	7.86e-05
eur	DQB1	DQB1*04:02:01G	H	H*02:12	146219	-0.00727056	5.29e-05
eur	DQB1	DQB1*05:01:01G	H	H*02:12	146219	0.146376	0.0214258
eur	DQB1	DQB1*05:02:01G	H	H*02:12	146217	-0.00863619	7.46e-05
eur	DQB1	DQB1*05:03:01G	H	H*02:12	146217	-0.0116638	0.000136
eur	DQB1	DQB1*05:04:01G	H	H*02:12	146217	-0.00679329	4.61e-05
eur	DQB1	DQB1*06:01:01G	H	H*02:12	146217	1.67e-05	2.78e-10
eur	DQB1	DQB1*06:02:01G	H	H*02:12	146219	-0.0346364	0.00119968
eur	DQB1	DQB1*06:03:01G	H	H*02:12	146220	-0.0118977	0.000142
eur	DQB1	DQB1*06:04:01G	H	H*02:12	146217	-0.016794	0.000282
eur	DQB1	DQB1*06:08:01	H	H*02:12	146217	-0.000491	2.41e-07
eur	DQB1	DQB1*06:09:01G	H	H*02:12	146219	-0.00617764	3.82e-05
eur	DQB1	DQB1*02:01:01G	H	H*02:13	146197	-0.000135485	1.84e-08
eur	DQB1	DQB1*02:180	H	H*02:13	146195	-1.81e-05	3.28e-10
eur	DQB1	DQB1*03:01:01G	H	H*02:13	146201	0.00235061	5.53e-06
eur	DQB1	DQB1*03:02:01G	H	H*02:13	146199	-0.00100872	1.02e-06
eur	DQB1	DQB1*03:03:02G	H	H*02:13	146196	0.00128455	1.65e-06
eur	DQB1	DQB1*03:04:01G	H	H*02:13	146195	-0.000507	2.57e-07
eur	DQB1	DQB1*03:05:01G	H	H*02:13	146195	-0.000406	1.65e-07
eur	DQB1	DQB1*04:02:01G	H	H*02:13	146197	0.00266501	7.1e-06
eur	DQB1	DQB1*05:01:01G	H	H*02:13	146197	0.000778	6.05e-07
eur	DQB1	DQB1*05:02:01G	H	H*02:13	146195	-0.00139923	1.96e-06
eur	DQB1	DQB1*05:03:01G	H	H*02:13	146195	-0.00159138	2.53e-06
eur	DQB1	DQB1*05:04:01G	H	H*02:13	146195	-0.000354	1.25e-07
eur	DQB1	DQB1*06:01:01G	H	H*02:13	146195	-0.000916	8.38e-07
eur	DQB1	DQB1*06:02:01G	H	H*02:13	146197	-0.00161613	2.61e-06
eur	DQB1	DQB1*06:03:01G	H	H*02:13	146198	-0.00255074	6.51e-06
eur	DQB1	DQB1*06:04:01G	H	H*02:13	146195	0.00199961	4e-06
eur	DQB1	DQB1*06:08:01	H	H*02:13	146195	-2.56e-05	6.55e-10
eur	DQB1	DQB1*06:09:01G	H	H*02:13	146197	-0.00102791	1.06e-06
eur	DQB1	DQB1*02:01:01G	H	H*02:23	146199	-0.0023163	5.37e-06
eur	DQB1	DQB1*02:180	H	H*02:23	146197	-0.00016	2.56e-08
eur	DQB1	DQB1*03:01:01G	H	H*02:23	146203	0.00725089	5.26e-05
eur	DQB1	DQB1*03:02:01G	H	H*02:23	146201	0.00456302	2.08e-05
eur	DQB1	DQB1*03:03:02G	H	H*02:23	146198	-0.00120478	1.45e-06
eur	DQB1	DQB1*03:04:01G	H	H*02:23	146197	-0.000493	2.43e-07
eur	DQB1	DQB1*03:05:01G	H	H*02:23	146197	0.00476124	2.27e-05
eur	DQB1	DQB1*04:02:01G	H	H*02:23	146199	0.00762878	5.82e-05
eur	DQB1	DQB1*05:01:01G	H	H*02:23	146199	-0.00899002	8.08e-05
eur	DQB1	DQB1*05:02:01G	H	H*02:23	146197	-0.00306467	9.39e-06
eur	DQB1	DQB1*05:03:01G	H	H*02:23	146197	-0.000626	3.92e-07
eur	DQB1	DQB1*05:04:01G	H	H*02:23	146197	-0.00122012	1.49e-06
eur	DQB1	DQB1*06:01:01G	H	H*02:23	146197	-0.000768	5.9e-07
eur	DQB1	DQB1*06:02:01G	H	H*02:23	146199	-0.0100663	0.000101
eur	DQB1	DQB1*06:03:01G	H	H*02:23	146200	-0.00219104	4.8e-06
eur	DQB1	DQB1*06:04:01G	H	H*02:23	146197	0.0155672	0.000242
eur	DQB1	DQB1*06:08:01	H	H*02:23	146197	-0.000226	5.12e-08
eur	DQB1	DQB1*06:09:01G	H	H*02:23	146199	0.00219794	4.83e-06
eur	DQB1	DQB1*02:01:01G	J	J*01:01:01:06	154734	-0.0205315	0.000422
eur	DQB1	DQB1*02:180	J	J*01:01:01:06	154732	-0.000722	5.21e-07
eur	DQB1	DQB1*03:01:01G	J	J*01:01:01:06	154738	0.0297493	0.000885
eur	DQB1	DQB1*03:02:01G	J	J*01:01:01:06	154736	-0.00210306	4.42e-06
eur	DQB1	DQB1*03:03:02G	J	J*01:01:01:06	154733	-0.000613	3.76e-07
eur	DQB1	DQB1*03:04:01G	J	J*01:01:01:06	154732	-0.00903026	8.15e-05
eur	DQB1	DQB1*03:05:01G	J	J*01:01:01:06	154732	0.00122772	1.51e-06
eur	DQB1	DQB1*04:02:01G	J	J*01:01:01:06	154734	0.00202696	4.11e-06
eur	DQB1	DQB1*05:01:01G	J	J*01:01:01:06	154734	-0.000767	5.89e-07
eur	DQB1	DQB1*05:02:01G	J	J*01:01:01:06	154732	0.00905768	8.2e-05
eur	DQB1	DQB1*05:03:01G	J	J*01:01:01:06	154733	0.0103131	0.000106
eur	DQB1	DQB1*05:04:01G	J	J*01:01:01:06	154732	-0.00104332	1.09e-06
eur	DQB1	DQB1*06:01:01G	J	J*01:01:01:06	154732	0.00453053	2.05e-05
eur	DQB1	DQB1*06:02:01G	J	J*01:01:01:06	154735	-0.0215312	0.000464
eur	DQB1	DQB1*06:03:01G	J	J*01:01:01:06	154735	0.0116461	0.000136
eur	DQB1	DQB1*06:04:01G	J	J*01:01:01:06	154732	0.00132899	1.77e-06
eur	DQB1	DQB1*06:08:01	J	J*01:01:01:06	154732	-0.00102097	1.04e-06
eur	DQB1	DQB1*06:09:01G	J	J*01:01:01:06	154734	-0.013706	0.000188
eur	DQB1	DQB1*02:01:01G	J	J*01:01:01:08	154931	-0.0509217	0.00259302
eur	DQB1	DQB1*02:180	J	J*01:01:01:08	154929	-0.000912	8.31e-07
eur	DQB1	DQB1*03:01:01G	J	J*01:01:01:08	154935	0.019892	0.000396
eur	DQB1	DQB1*03:02:01G	J	J*01:01:01:08	154933	0.0541671	0.00293407
eur	DQB1	DQB1*03:03:02G	J	J*01:01:01:08	154930	-0.0254554	0.000648
eur	DQB1	DQB1*03:04:01G	J	J*01:01:01:08	154929	0.00551047	3.04e-05
eur	DQB1	DQB1*03:05:01G	J	J*01:01:01:08	154929	0.00568011	3.23e-05
eur	DQB1	DQB1*04:02:01G	J	J*01:01:01:08	154931	-0.0114089	0.00013
eur	DQB1	DQB1*05:01:01G	J	J*01:01:01:08	154931	-0.00783494	6.14e-05
eur	DQB1	DQB1*05:02:01G	J	J*01:01:01:08	154929	0.0209878	0.00044
eur	DQB1	DQB1*05:03:01G	J	J*01:01:01:08	154930	0.00594295	3.53e-05
eur	DQB1	DQB1*05:04:01G	J	J*01:01:01:08	154929	0.041074	0.00168707
eur	DQB1	DQB1*06:01:01G	J	J*01:01:01:08	154929	0.00253586	6.43e-06
eur	DQB1	DQB1*06:02:01G	J	J*01:01:01:08	154932	-0.00277994	7.73e-06
eur	DQB1	DQB1*06:03:01G	J	J*01:01:01:08	154932	0.00952237	9.07e-05
eur	DQB1	DQB1*06:04:01G	J	J*01:01:01:08	154929	-0.0153275	0.000235
eur	DQB1	DQB1*06:08:01	J	J*01:01:01:08	154929	-0.00128942	1.66e-06
eur	DQB1	DQB1*06:09:01G	J	J*01:01:01:08	154931	0.0127226	0.000162
eur	DQB1	DQB1*02:01:01G	J	J*01:01:01:09	154769	-0.00699746	4.9e-05
eur	DQB1	DQB1*02:180	J	J*01:01:01:09	154767	0.00632769	4e-05
eur	DQB1	DQB1*03:01:01G	J	J*01:01:01:09	154773	-0.00470693	2.22e-05
eur	DQB1	DQB1*03:02:01G	J	J*01:01:01:09	154771	0.0568309	0.00322976
eur	DQB1	DQB1*03:03:02G	J	J*01:01:01:09	154768	-0.0262845	0.000691
eur	DQB1	DQB1*03:04:01G	J	J*01:01:01:09	154767	-0.00242618	5.89e-06
eur	DQB1	DQB1*03:05:01G	J	J*01:01:01:09	154767	0.0709437	0.005033
eur	DQB1	DQB1*04:02:01G	J	J*01:01:01:09	154769	-0.00744025	5.54e-05
eur	DQB1	DQB1*05:01:01G	J	J*01:01:01:09	154769	0.0647197	0.00418864
eur	DQB1	DQB1*05:02:01G	J	J*01:01:01:09	154767	-0.0154225	0.000238
eur	DQB1	DQB1*05:03:01G	J	J*01:01:01:09	154768	-0.0208214	0.000434
eur	DQB1	DQB1*05:04:01G	J	J*01:01:01:09	154767	0.00203937	4.16e-06
eur	DQB1	DQB1*06:01:01G	J	J*01:01:01:09	154767	-0.00470262	2.21e-05
eur	DQB1	DQB1*06:02:01G	J	J*01:01:01:09	154770	-0.0596977	0.00356381
eur	DQB1	DQB1*06:03:01G	J	J*01:01:01:09	154770	-0.0265283	0.000704
eur	DQB1	DQB1*06:04:01G	J	J*01:01:01:09	154767	0.00839695	7.05e-05
eur	DQB1	DQB1*06:08:01	J	J*01:01:01:09	154767	-0.00133161	1.77e-06
eur	DQB1	DQB1*06:09:01G	J	J*01:01:01:09	154769	0.0130977	0.000172
eur	DQB1	DQB1*02:01:01G	J	J*01:01:01:21	156160	0.0517544	0.00267852
eur	DQB1	DQB1*02:180	J	J*01:01:01:21	156158	-0.00308995	9.55e-06
eur	DQB1	DQB1*03:01:01G	J	J*01:01:01:21	156164	-0.0247022	0.00061
eur	DQB1	DQB1*03:02:01G	J	J*01:01:01:21	156162	-0.075805	0.00574639
eur	DQB1	DQB1*03:03:02G	J	J*01:01:01:21	156159	0.0347634	0.00120849
eur	DQB1	DQB1*03:04:01G	J	J*01:01:01:21	156158	0.00330088	1.09e-05
eur	DQB1	DQB1*03:05:01G	J	J*01:01:01:21	156158	-0.048243	0.00232739
eur	DQB1	DQB1*04:02:01G	J	J*01:01:01:21	156160	0.0059542	3.55e-05
eur	DQB1	DQB1*05:01:01G	J	J*01:01:01:21	156160	-0.0349393	0.00122076
eur	DQB1	DQB1*05:02:01G	J	J*01:01:01:21	156158	-0.00946225	8.95e-05
eur	DQB1	DQB1*05:03:01G	J	J*01:01:01:21	156159	0.00491865	2.42e-05
eur	DQB1	DQB1*05:04:01G	J	J*01:01:01:21	156158	-0.0289251	0.000837
eur	DQB1	DQB1*06:01:01G	J	J*01:01:01:21	156158	-0.000719	5.16e-07
eur	DQB1	DQB1*06:02:01G	J	J*01:01:01:21	156161	0.0528758	0.00279585
eur	DQB1	DQB1*06:03:01G	J	J*01:01:01:21	156161	0.00292319	8.55e-06
eur	DQB1	DQB1*06:04:01G	J	J*01:01:01:21	156158	0.00281528	7.93e-06
eur	DQB1	DQB1*06:08:01	J	J*01:01:01:21	156158	0.00230361	5.31e-06
eur	DQB1	DQB1*06:09:01G	J	J*01:01:01:21	156160	-0.00692417	4.79e-05
eur	DQB1	DQB1*02:01:01G	J	J*01:01:01:24	154681	-0.0211058	0.000445
eur	DQB1	DQB1*02:180	J	J*01:01:01:24	154679	-0.00027	7.29e-08
eur	DQB1	DQB1*03:01:01G	J	J*01:01:01:24	154685	0.00255785	6.54e-06
eur	DQB1	DQB1*03:02:01G	J	J*01:01:01:24	154683	0.0222797	0.000496
eur	DQB1	DQB1*03:03:02G	J	J*01:01:01:24	154680	-0.00524808	2.75e-05
eur	DQB1	DQB1*03:04:01G	J	J*01:01:01:24	154679	-0.00616003	3.79e-05
eur	DQB1	DQB1*03:05:01G	J	J*01:01:01:24	154679	-0.00524191	2.75e-05
eur	DQB1	DQB1*04:02:01G	J	J*01:01:01:24	154681	0.0188697	0.000356
eur	DQB1	DQB1*05:01:01G	J	J*01:01:01:24	154681	-0.00312447	9.76e-06
eur	DQB1	DQB1*05:02:01G	J	J*01:01:01:24	154679	0.00668371	4.47e-05
eur	DQB1	DQB1*05:03:01G	J	J*01:01:01:24	154680	-0.000338	1.14e-07
eur	DQB1	DQB1*05:04:01G	J	J*01:01:01:24	154679	-0.000277	7.69e-08
eur	DQB1	DQB1*06:01:01G	J	J*01:01:01:24	154679	-0.00392353	1.54e-05
eur	DQB1	DQB1*06:02:01G	J	J*01:01:01:24	154682	-0.00644637	4.16e-05
eur	DQB1	DQB1*06:03:01G	J	J*01:01:01:24	154682	0.00953247	9.09e-05
eur	DQB1	DQB1*06:04:01G	J	J*01:01:01:24	154679	0.00575077	3.31e-05
eur	DQB1	DQB1*06:08:01	J	J*01:01:01:24	154679	-0.000382	1.46e-07
eur	DQB1	DQB1*06:09:01G	J	J*01:01:01:24	154681	-0.010605	0.000112
eur	DQB1	DQB1*02:01:01G	L	L*01:01:01:03	155968	0.0487023	0.00237191
eur	DQB1	DQB1*02:180	L	L*01:01:01:03	155966	-0.00214738	4.61e-06
eur	DQB1	DQB1*03:01:01G	L	L*01:01:01:03	155972	-0.0227221	0.000516
eur	DQB1	DQB1*03:02:01G	L	L*01:01:01:03	155970	-0.019456	0.000379
eur	DQB1	DQB1*03:03:02G	L	L*01:01:01:03	155967	0.0404816	0.00163876
eur	DQB1	DQB1*03:04:01G	L	L*01:01:01:03	155966	-0.0292748	0.000857
eur	DQB1	DQB1*03:05:01G	L	L*01:01:01:03	155966	-0.0384418	0.00147777
eur	DQB1	DQB1*04:02:01G	L	L*01:01:01:03	155968	0.0293144	0.000859
eur	DQB1	DQB1*05:01:01G	L	L*01:01:01:03	155968	-0.0897716	0.00805894
eur	DQB1	DQB1*05:02:01G	L	L*01:01:01:03	155966	0.00483912	2.34e-05
eur	DQB1	DQB1*05:03:01G	L	L*01:01:01:03	155967	-0.0399463	0.00159571
eur	DQB1	DQB1*05:04:01G	L	L*01:01:01:03	155966	-0.00740547	5.48e-05
eur	DQB1	DQB1*06:01:01G	L	L*01:01:01:03	155966	-0.0461985	0.0021343
eur	DQB1	DQB1*06:02:01G	L	L*01:01:01:03	155969	0.0668771	0.00447255
eur	DQB1	DQB1*06:03:01G	L	L*01:01:01:03	155969	-0.00189071	3.57e-06
eur	DQB1	DQB1*06:04:01G	L	L*01:01:01:03	155966	0.010871	0.000118
eur	DQB1	DQB1*06:08:01	L	L*01:01:01:03	155966	-9.24e-05	8.54e-09
eur	DQB1	DQB1*06:09:01G	L	L*01:01:01:03	155968	0.00551343	3.04e-05
eur	DQB1	DQB1*02:01:01G	L	L*01:02	155543	-0.0488418	0.00238552
eur	DQB1	DQB1*02:180	L	L*01:02	155541	0.00215536	4.65e-06
eur	DQB1	DQB1*03:01:01G	L	L*01:02	155547	0.0228926	0.000524
eur	DQB1	DQB1*03:02:01G	L	L*01:02	155545	0.0196947	0.000388
eur	DQB1	DQB1*03:03:02G	L	L*01:02	155542	-0.0409973	0.00168078
eur	DQB1	DQB1*03:04:01G	L	L*01:02	155541	0.0280398	0.000786
eur	DQB1	DQB1*03:05:01G	L	L*01:02	155541	0.0384441	0.00147795
eur	DQB1	DQB1*04:02:01G	L	L*01:02	155543	-0.0298097	0.000889
eur	DQB1	DQB1*05:01:01G	L	L*01:02	155543	0.0903639	0.00816563
eur	DQB1	DQB1*05:02:01G	L	L*01:02	155541	-0.00500815	2.51e-05
eur	DQB1	DQB1*05:03:01G	L	L*01:02	155542	0.0407007	0.00165654
eur	DQB1	DQB1*05:04:01G	L	L*01:02	155541	0.00762914	5.82e-05
eur	DQB1	DQB1*06:01:01G	L	L*01:02	155541	0.046583	0.00216997
eur	DQB1	DQB1*06:02:01G	L	L*01:02	155544	-0.0675149	0.00455826
eur	DQB1	DQB1*06:03:01G	L	L*01:02	155544	0.0020864	4.35e-06
eur	DQB1	DQB1*06:04:01G	L	L*01:02	155541	-0.0110498	0.000122
eur	DQB1	DQB1*06:08:01	L	L*01:02	155541	0.000101	1.02e-08
eur	DQB1	DQB1*06:09:01G	L	L*01:02	155543	-0.00548605	3.01e-05
eur	DRB1	DRB1*01:01:01G	DRB3	DRB3*01:01:02G	90014	0.0123749	0.000153
eur	DRB1	DRB1*01:02:01G	DRB3	DRB3*01:01:02G	90013	-0.0242125	0.000586
eur	DRB1	DRB1*01:03:01G	DRB3	DRB3*01:01:02G	90013	0.00153462	2.36e-06
eur	DRB1	DRB1*03:01:01G	DRB3	DRB3*01:01:02G	90020	0.578732	0.334931
eur	DRB1	DRB1*03:02:01G	DRB3	DRB3*01:01:02G	90013	0.0297694	0.000886
eur	DRB1	DRB1*04:01:01G	DRB3	DRB3*01:01:02G	90018	0.0170788	0.000292
eur	DRB1	DRB1*04:02:01G	DRB3	DRB3*01:01:02G	90013	-0.0238306	0.000568
eur	DRB1	DRB1*04:03:01G	DRB3	DRB3*01:01:02G	90014	-0.00518457	2.69e-05
eur	DRB1	DRB1*04:04:01G	DRB3	DRB3*01:01:02G	90013	0.0100384	0.000101
eur	DRB1	DRB1*04:05:01G	DRB3	DRB3*01:01:02G	90013	-8.68e-05	7.54e-09
eur	DRB1	DRB1*04:06:01G	DRB3	DRB3*01:01:02G	90013	-0.00411717	1.7e-05
eur	DRB1	DRB1*04:07:01G	DRB3	DRB3*01:01:02G	90013	0.00246278	6.07e-06
eur	DRB1	DRB1*04:08:01G	DRB3	DRB3*01:01:02G	90013	-0.00200266	4.01e-06
eur	DRB1	DRB1*04:10:01G	DRB3	DRB3*01:01:02G	90013	0.000762	5.8e-07
eur	DRB1	DRB1*04:11:01G	DRB3	DRB3*01:01:02G	90013	-0.00366839	1.35e-05
eur	DRB1	DRB1*07:01:01G	DRB3	DRB3*01:01:02G	90017	-0.00381163	1.45e-05
eur	DRB1	DRB1*08:01:01G	DRB3	DRB3*01:01:02G	90014	0.00627897	3.94e-05
eur	DRB1	DRB1*08:02:01G	DRB3	DRB3*01:01:02G	90013	-0.00919836	8.46e-05
eur	DRB1	DRB1*08:03:02G	DRB3	DRB3*01:01:02G	90013	0.00024	5.74e-08
eur	DRB1	DRB1*08:04:01G	DRB3	DRB3*01:01:02G	90013	-0.00589612	3.48e-05
eur	DRB1	DRB1*08:06:01G	DRB3	DRB3*01:01:02G	90013	0.000704	4.96e-07
eur	DRB1	DRB1*08:11:01G	DRB3	DRB3*01:01:02G	90013	0.00121224	1.47e-06
eur	DRB1	DRB1*09:01:02G	DRB3	DRB3*01:01:02G	90014	0.00347217	1.21e-05
eur	DRB1	DRB1*10:01:01G	DRB3	DRB3*01:01:02G	90013	-0.00472265	2.23e-05
eur	DRB1	DRB1*11:01:01G	DRB3	DRB3*01:01:02G	90023	-0.303803	0.0922961
eur	DRB1	DRB1*11:01:02G	DRB3	DRB3*01:01:02G	90014	-0.034699	0.00120402
eur	DRB1	DRB1*11:02:01G	DRB3	DRB3*01:01:02G	90013	-0.0656869	0.00431477
eur	DRB1	DRB1*11:03:01G	DRB3	DRB3*01:01:02G	90013	-0.0994061	0.00988158
eur	DRB1	DRB1*11:04:01G	DRB3	DRB3*01:01:02G	90014	-0.242941	0.0590202
eur	DRB1	DRB1*11:04:02	DRB3	DRB3*01:01:02G	90013	-0.00402989	1.62e-05
eur	DRB1	DRB1*11:10:01	DRB3	DRB3*01:01:02G	90013	-0.00284954	8.12e-06
eur	DRB1	DRB1*12:01:01G	DRB3	DRB3*01:01:02G	90014	-0.149693	0.0224079
eur	DRB1	DRB1*12:02:01G	DRB3	DRB3*01:01:02G	90013	-0.0193045	0.000373
eur	DRB1	DRB1*13:01:01G	DRB3	DRB3*01:01:02G	90019	0.168664	0.0284477
eur	DRB1	DRB1*13:02:01G	DRB3	DRB3*01:01:02G	90016	-0.28182	0.0794228
eur	DRB1	DRB1*13:03:01G	DRB3	DRB3*01:01:02G	90014	0.200503	0.0402014
eur	DRB1	DRB1*13:04	DRB3	DRB3*01:01:02G	90013	-0.0126284	0.000159
eur	DRB1	DRB1*13:05:01G	DRB3	DRB3*01:01:02G	90014	-0.0711547	0.00506299
eur	DRB1	DRB1*14:01:01G	DRB3	DRB3*01:01:02G	90015	-0.201195	0.0404795
eur	DRB1	DRB1*14:02:01G	DRB3	DRB3*01:01:02G	90013	0.0173088	0.0003
eur	DRB1	DRB1*14:06:01G	DRB3	DRB3*01:01:02G	90013	0.0147299	0.000217
eur	DRB1	DRB1*15:01:01G	DRB3	DRB3*01:01:02G	90017	0.0195935	0.000384
eur	DRB1	DRB1*15:02:01G	DRB3	DRB3*01:01:02G	90013	-0.0140584	0.000198
eur	DRB1	DRB1*15:03:01G	DRB3	DRB3*01:01:02G	90013	-0.00291422	8.49e-06
eur	DRB1	DRB1*16:01:01G	DRB3	DRB3*01:01:02G	90014	-0.0035172	1.24e-05
eur	DRB1	DRB1*16:02:01G	DRB3	DRB3*01:01:02G	90013	-0.000152	2.3e-08
eur	DRB1	DRB1*01:01:01G	DRB3	DRB3*02:01:01G	89805	0.00449165	2.02e-05
eur	DRB1	DRB1*01:02:01G	DRB3	DRB3*02:01:01G	89804	-0.00170988	2.92e-06
eur	DRB1	DRB1*01:03:01G	DRB3	DRB3*02:01:01G	89804	-0.00042	1.76e-07
eur	DRB1	DRB1*03:01:01G	DRB3	DRB3*02:01:01G	89811	-0.0386651	0.00149499
eur	DRB1	DRB1*03:02:01G	DRB3	DRB3*02:01:01G	89804	-0.00320528	1.03e-05
eur	DRB1	DRB1*04:01:01G	DRB3	DRB3*02:01:01G	89809	-0.00629066	3.96e-05
eur	DRB1	DRB1*04:02:01G	DRB3	DRB3*02:01:01G	89804	-0.00887586	7.88e-05
eur	DRB1	DRB1*04:03:01G	DRB3	DRB3*02:01:01G	89805	-9.92e-06	9.84e-11
eur	DRB1	DRB1*04:04:01G	DRB3	DRB3*02:01:01G	89804	-0.003975	1.58e-05
eur	DRB1	DRB1*04:05:01G	DRB3	DRB3*02:01:01G	89804	0.00013	1.68e-08
eur	DRB1	DRB1*04:06:01G	DRB3	DRB3*02:01:01G	89804	-0.00229462	5.27e-06
eur	DRB1	DRB1*04:07:01G	DRB3	DRB3*02:01:01G	89804	-0.00132993	1.77e-06
eur	DRB1	DRB1*04:08:01G	DRB3	DRB3*02:01:01G	89804	0.00177941	3.17e-06
eur	DRB1	DRB1*04:10:01G	DRB3	DRB3*02:01:01G	89804	-0.000784	6.14e-07
eur	DRB1	DRB1*04:11:01G	DRB3	DRB3*02:01:01G	89804	-0.000888	7.89e-07
eur	DRB1	DRB1*07:01:01G	DRB3	DRB3*02:01:01G	89808	-0.00128225	1.64e-06
eur	DRB1	DRB1*08:01:01G	DRB3	DRB3*02:01:01G	89805	-0.00120953	1.46e-06
eur	DRB1	DRB1*08:02:01G	DRB3	DRB3*02:01:01G	89804	-0.0025485	6.49e-06
eur	DRB1	DRB1*08:03:02G	DRB3	DRB3*02:01:01G	89804	-0.00469823	2.21e-05
eur	DRB1	DRB1*08:04:01G	DRB3	DRB3*02:01:01G	89804	0.00797961	6.37e-05
eur	DRB1	DRB1*08:06:01G	DRB3	DRB3*02:01:01G	89804	-0.00167549	2.81e-06
eur	DRB1	DRB1*08:11:01G	DRB3	DRB3*02:01:01G	89804	-0.000888	7.89e-07
eur	DRB1	DRB1*09:01:02G	DRB3	DRB3*02:01:01G	89805	-0.000283	8e-08
eur	DRB1	DRB1*10:01:01G	DRB3	DRB3*02:01:01G	89804	-0.00361548	1.31e-05
eur	DRB1	DRB1*11:01:01G	DRB3	DRB3*02:01:01G	89814	-0.0305195	0.000931
eur	DRB1	DRB1*11:01:02G	DRB3	DRB3*02:01:01G	89805	-0.00303156	9.19e-06
eur	DRB1	DRB1*11:02:01G	DRB3	DRB3*02:01:01G	89804	-0.00787939	6.21e-05
eur	DRB1	DRB1*11:03:01G	DRB3	DRB3*02:01:01G	89804	-0.00723346	5.23e-05
eur	DRB1	DRB1*11:04:01G	DRB3	DRB3*02:01:01G	89805	-0.0192008	0.000369
eur	DRB1	DRB1*11:04:02	DRB3	DRB3*02:01:01G	89804	-0.000419	1.75e-07
eur	DRB1	DRB1*11:10:01	DRB3	DRB3*02:01:01G	89804	-0.000296	8.77e-08
eur	DRB1	DRB1*12:01:01G	DRB3	DRB3*02:01:01G	89805	-0.0169582	0.000288
eur	DRB1	DRB1*12:02:01G	DRB3	DRB3*02:01:01G	89804	0.000633	4.01e-07
eur	DRB1	DRB1*13:01:01G	DRB3	DRB3*02:01:01G	89810	-0.0344787	0.00118878
eur	DRB1	DRB1*13:02:01G	DRB3	DRB3*02:01:01G	89807	-0.0279128	0.000779
eur	DRB1	DRB1*13:03:01G	DRB3	DRB3*02:01:01G	89805	-0.0112737	0.000127
eur	DRB1	DRB1*13:04	DRB3	DRB3*02:01:01G	89804	-0.00159499	2.54e-06
eur	DRB1	DRB1*13:05:01G	DRB3	DRB3*02:01:01G	89805	-0.00634745	4.03e-05
eur	DRB1	DRB1*14:01:01G	DRB3	DRB3*02:01:01G	89806	0.267459	0.0715343
eur	DRB1	DRB1*14:02:01G	DRB3	DRB3*02:01:01G	89804	-0.00203073	4.12e-06
eur	DRB1	DRB1*14:06:01G	DRB3	DRB3*02:01:01G	89804	-0.00135722	1.84e-06
eur	DRB1	DRB1*15:01:01G	DRB3	DRB3*02:01:01G	89808	0.00469038	2.2e-05
eur	DRB1	DRB1*15:02:01G	DRB3	DRB3*02:01:01G	89804	0.0046432	2.16e-05
eur	DRB1	DRB1*15:03:01G	DRB3	DRB3*02:01:01G	89804	0.00884565	7.82e-05
eur	DRB1	DRB1*16:01:01G	DRB3	DRB3*02:01:01G	89805	0.00267859	7.17e-06
eur	DRB1	DRB1*16:02:01G	DRB3	DRB3*02:01:01G	89804	-0.00423446	1.79e-05
eur	DRB1	DRB1*01:01:01G	DRB3	DRB3*02:02:01G	90507	-0.0139949	0.000196
eur	DRB1	DRB1*01:02:01G	DRB3	DRB3*02:02:01G	90506	0.0263938	0.000697
eur	DRB1	DRB1*01:03:01G	DRB3	DRB3*02:02:01G	90506	-0.00021	4.4e-08
eur	DRB1	DRB1*03:01:01G	DRB3	DRB3*02:02:01G	90513	-0.403338	0.162682
eur	DRB1	DRB1*03:02:01G	DRB3	DRB3*02:02:01G	90506	-0.0258441	0.000668
eur	DRB1	DRB1*04:01:01G	DRB3	DRB3*02:02:01G	90511	-0.0213425	0.000456
eur	DRB1	DRB1*04:02:01G	DRB3	DRB3*02:02:01G	90506	0.0270778	0.000733
eur	DRB1	DRB1*04:03:01G	DRB3	DRB3*02:02:01G	90507	0.00652409	4.26e-05
eur	DRB1	DRB1*04:04:01G	DRB3	DRB3*02:02:01G	90506	-0.0123295	0.000152
eur	DRB1	DRB1*04:05:01G	DRB3	DRB3*02:02:01G	90506	0.00116804	1.36e-06
eur	DRB1	DRB1*04:06:01G	DRB3	DRB3*02:02:01G	90506	0.0039128	1.53e-05
eur	DRB1	DRB1*04:07:01G	DRB3	DRB3*02:02:01G	90506	-0.00547166	2.99e-05
eur	DRB1	DRB1*04:08:01G	DRB3	DRB3*02:02:01G	90506	-0.00156422	2.45e-06
eur	DRB1	DRB1*04:10:01G	DRB3	DRB3*02:02:01G	90506	-0.00366053	1.34e-05
eur	DRB1	DRB1*04:11:01G	DRB3	DRB3*02:02:01G	90506	0.00640754	4.11e-05
eur	DRB1	DRB1*07:01:01G	DRB3	DRB3*02:02:01G	90510	0.00485059	2.35e-05
eur	DRB1	DRB1*08:01:01G	DRB3	DRB3*02:02:01G	90507	-0.00575554	3.31e-05
eur	DRB1	DRB1*08:02:01G	DRB3	DRB3*02:02:01G	90506	0.0120956	0.000146
eur	DRB1	DRB1*08:03:02G	DRB3	DRB3*02:02:01G	90506	0.00216988	4.71e-06
eur	DRB1	DRB1*08:04:01G	DRB3	DRB3*02:02:01G	90506	0.0058723	3.45e-05
eur	DRB1	DRB1*08:06:01G	DRB3	DRB3*02:02:01G	90506	0.000843	7.11e-07
eur	DRB1	DRB1*08:11:01G	DRB3	DRB3*02:02:01G	90506	0.00163931	2.69e-06
eur	DRB1	DRB1*09:01:02G	DRB3	DRB3*02:02:01G	90507	-0.00380505	1.45e-05
eur	DRB1	DRB1*10:01:01G	DRB3	DRB3*02:02:01G	90506	0.00377921	1.43e-05
eur	DRB1	DRB1*11:01:01G	DRB3	DRB3*02:02:01G	90516	0.395729	0.156602
eur	DRB1	DRB1*11:01:02G	DRB3	DRB3*02:02:01G	90507	0.0166125	0.000276
eur	DRB1	DRB1*11:02:01G	DRB3	DRB3*02:02:01G	90506	0.0840801	0.00706946
eur	DRB1	DRB1*11:03:01G	DRB3	DRB3*02:02:01G	90506	0.13079	0.017106
eur	DRB1	DRB1*11:04:01G	DRB3	DRB3*02:02:01G	90507	0.30914	0.0955677
eur	DRB1	DRB1*11:04:02	DRB3	DRB3*02:02:01G	90506	0.00526811	2.78e-05
eur	DRB1	DRB1*11:10:01	DRB3	DRB3*02:02:01G	90506	0.0037251	1.39e-05
eur	DRB1	DRB1*12:01:01G	DRB3	DRB3*02:02:01G	90507	0.19668	0.0386829
eur	DRB1	DRB1*12:02:01G	DRB3	DRB3*02:02:01G	90506	-0.0106069	0.000113
eur	DRB1	DRB1*13:01:01G	DRB3	DRB3*02:02:01G	90512	-0.0619884	0.00384256
eur	DRB1	DRB1*13:02:01G	DRB3	DRB3*02:02:01G	90509	-0.335091	0.112286
eur	DRB1	DRB1*13:03:01G	DRB3	DRB3*02:02:01G	90507	-0.155406	0.024151
eur	DRB1	DRB1*13:04	DRB3	DRB3*02:02:01G	90506	0.0160784	0.000259
eur	DRB1	DRB1*13:05:01G	DRB3	DRB3*02:02:01G	90507	0.0916562	0.00840085
eur	DRB1	DRB1*14:01:01G	DRB3	DRB3*02:02:01G	90508	0.212374	0.0451027
eur	DRB1	DRB1*14:02:01G	DRB3	DRB3*02:02:01G	90506	-0.0125432	0.000157
eur	DRB1	DRB1*14:06:01G	DRB3	DRB3*02:02:01G	90506	-0.0110233	0.000122
eur	DRB1	DRB1*15:01:01G	DRB3	DRB3*02:02:01G	90510	-0.0224751	0.000505
eur	DRB1	DRB1*15:02:01G	DRB3	DRB3*02:02:01G	90506	0.0140517	0.000197
eur	DRB1	DRB1*15:03:01G	DRB3	DRB3*02:02:01G	90506	0.00480869	2.31e-05
eur	DRB1	DRB1*16:01:01G	DRB3	DRB3*02:02:01G	90507	0.00551166	3.04e-05
eur	DRB1	DRB1*16:02:01G	DRB3	DRB3*02:02:01G	90506	0.00314542	9.89e-06
eur	DRB1	DRB1*01:01:01G	DRB3	DRB3*03:01:01G	89806	0.00244802	5.99e-06
eur	DRB1	DRB1*01:02:01G	DRB3	DRB3*03:01:01G	89805	-0.00423732	1.8e-05
eur	DRB1	DRB1*01:03:01G	DRB3	DRB3*03:01:01G	89805	-0.00189773	3.6e-06
eur	DRB1	DRB1*03:01:01G	DRB3	DRB3*03:01:01G	89812	-0.235545	0.0554816
eur	DRB1	DRB1*03:02:01G	DRB3	DRB3*03:01:01G	89805	-0.00398707	1.59e-05
eur	DRB1	DRB1*04:01:01G	DRB3	DRB3*03:01:01G	89810	0.00926878	8.59e-05
eur	DRB1	DRB1*04:02:01G	DRB3	DRB3*03:01:01G	89805	-0.00335077	1.12e-05
eur	DRB1	DRB1*04:03:01G	DRB3	DRB3*03:01:01G	89806	-0.00194365	3.78e-06
eur	DRB1	DRB1*04:04:01G	DRB3	DRB3*03:01:01G	89805	0.00435013	1.89e-05
eur	DRB1	DRB1*04:05:01G	DRB3	DRB3*03:01:01G	89805	-0.0017762	3.15e-06
eur	DRB1	DRB1*04:06:01G	DRB3	DRB3*03:01:01G	89805	0.000813	6.6e-07
eur	DRB1	DRB1*04:07:01G	DRB3	DRB3*03:01:01G	89805	0.00543007	2.95e-05
eur	DRB1	DRB1*04:08:01G	DRB3	DRB3*03:01:01G	89805	0.00479121	2.3e-05
eur	DRB1	DRB1*04:10:01G	DRB3	DRB3*03:01:01G	89805	0.00465463	2.17e-05
eur	DRB1	DRB1*04:11:01G	DRB3	DRB3*03:01:01G	89805	-0.00402824	1.62e-05
eur	DRB1	DRB1*07:01:01G	DRB3	DRB3*03:01:01G	89809	-0.00178064	3.17e-06
eur	DRB1	DRB1*08:01:01G	DRB3	DRB3*03:01:01G	89806	-0.000286	8.17e-08
eur	DRB1	DRB1*08:02:01G	DRB3	DRB3*03:01:01G	89805	-0.00524202	2.75e-05
eur	DRB1	DRB1*08:03:02G	DRB3	DRB3*03:01:01G	89805	-0.00208753	4.36e-06
eur	DRB1	DRB1*08:04:01G	DRB3	DRB3*03:01:01G	89805	-0.00196451	3.86e-06
eur	DRB1	DRB1*08:06:01G	DRB3	DRB3*03:01:01G	89805	-0.00183806	3.38e-06
eur	DRB1	DRB1*08:11:01G	DRB3	DRB3*03:01:01G	89805	-0.00402824	1.62e-05
eur	DRB1	DRB1*09:01:02G	DRB3	DRB3*03:01:01G	89806	-0.000485	2.35e-07
eur	DRB1	DRB1*10:01:01G	DRB3	DRB3*03:01:01G	89805	0.00268259	7.2e-06
eur	DRB1	DRB1*11:01:01G	DRB3	DRB3*03:01:01G	89815	-0.146563	0.0214808
eur	DRB1	DRB1*11:01:02G	DRB3	DRB3*03:01:01G	89806	0.0270665	0.000733
eur	DRB1	DRB1*11:02:01G	DRB3	DRB3*03:01:01G	89805	-0.0284865	0.000811
eur	DRB1	DRB1*11:03:01G	DRB3	DRB3*03:01:01G	89805	-0.0502684	0.00252691
eur	DRB1	DRB1*11:04:01G	DRB3	DRB3*03:01:01G	89806	-0.107764	0.0116131
eur	DRB1	DRB1*11:04:02	DRB3	DRB3*03:01:01G	89805	-0.00189886	3.61e-06
eur	DRB1	DRB1*11:10:01	DRB3	DRB3*03:01:01G	89805	-0.00134269	1.8e-06
eur	DRB1	DRB1*12:01:01G	DRB3	DRB3*03:01:01G	89806	-0.0741556	0.00549905
eur	DRB1	DRB1*12:02:01G	DRB3	DRB3*03:01:01G	89805	0.0446724	0.00199563
eur	DRB1	DRB1*13:01:01G	DRB3	DRB3*03:01:01G	89811	-0.148215	0.0219677
eur	DRB1	DRB1*13:02:01G	DRB3	DRB3*03:01:01G	89808	0.934429	0.873157
eur	DRB1	DRB1*13:03:01G	DRB3	DRB3*03:01:01G	89806	-0.0583145	0.00340058
eur	DRB1	DRB1*13:04	DRB3	DRB3*03:01:01G	89805	-0.00521536	2.72e-05
eur	DRB1	DRB1*13:05:01G	DRB3	DRB3*03:01:01G	89806	-0.0328475	0.00107896
eur	DRB1	DRB1*14:01:01G	DRB3	DRB3*03:01:01G	89807	-0.0922155	0.0085037
eur	DRB1	DRB1*14:02:01G	DRB3	DRB3*03:01:01G	89805	-0.00603931	3.65e-05
eur	DRB1	DRB1*14:06:01G	DRB3	DRB3*03:01:01G	89805	-0.00496895	2.47e-05
eur	DRB1	DRB1*15:01:01G	DRB3	DRB3*03:01:01G	89809	0.00336104	1.13e-05
eur	DRB1	DRB1*15:02:01G	DRB3	DRB3*03:01:01G	89805	-0.00136136	1.85e-06
eur	DRB1	DRB1*15:03:01G	DRB3	DRB3*03:01:01G	89805	-0.00505883	2.56e-05
eur	DRB1	DRB1*16:01:01G	DRB3	DRB3*03:01:01G	89806	-0.00333409	1.11e-05
eur	DRB1	DRB1*16:02:01G	DRB3	DRB3*03:01:01G	89805	-0.00321849	1.04e-05
eur	DRB1	DRB1*01:01:01G	DRB5	DRB5*01:01:01G	40708	0.0170953	0.000292
eur	DRB1	DRB1*01:02:01G	DRB5	DRB5*01:01:01G	40708	-0.0403767	0.00163028
eur	DRB1	DRB1*01:03:01G	DRB5	DRB5*01:01:01G	40708	0.0172811	0.000299
eur	DRB1	DRB1*03:01:01G	DRB5	DRB5*01:01:01G	40708	0.0129691	0.000168
eur	DRB1	DRB1*03:02:01G	DRB5	DRB5*01:01:01G	40708	-0.0179874	0.000324
eur	DRB1	DRB1*04:01:01G	DRB5	DRB5*01:01:01G	40710	0.0251845	0.000634
eur	DRB1	DRB1*04:02:01G	DRB5	DRB5*01:01:01G	40708	-0.0473354	0.00224064
eur	DRB1	DRB1*04:03:01G	DRB5	DRB5*01:01:01G	40708	-0.0174027	0.000303
eur	DRB1	DRB1*04:04:01G	DRB5	DRB5*01:01:01G	40709	0.0147059	0.000216
eur	DRB1	DRB1*04:05:01G	DRB5	DRB5*01:01:01G	40708	0.00359401	1.29e-05
eur	DRB1	DRB1*04:06:01G	DRB5	DRB5*01:01:01G	40708	0.00468435	2.19e-05
eur	DRB1	DRB1*04:07:01G	DRB5	DRB5*01:01:01G	40708	0.00887992	7.89e-05
eur	DRB1	DRB1*04:08:01G	DRB5	DRB5*01:01:01G	40708	0.00531887	2.83e-05
eur	DRB1	DRB1*04:10:01G	DRB5	DRB5*01:01:01G	40708	-0.00174505	3.05e-06
eur	DRB1	DRB1*04:11:01G	DRB5	DRB5*01:01:01G	40708	-0.00841898	7.09e-05
eur	DRB1	DRB1*07:01:01G	DRB5	DRB5*01:01:01G	40710	0.00350127	1.23e-05
eur	DRB1	DRB1*08:01:01G	DRB5	DRB5*01:01:01G	40708	0.0130425	0.00017
eur	DRB1	DRB1*08:02:01G	DRB5	DRB5*01:01:01G	40708	-0.000188	3.52e-08
eur	DRB1	DRB1*08:03:02G	DRB5	DRB5*01:01:01G	40708	0.00551557	3.04e-05
eur	DRB1	DRB1*08:04:01G	DRB5	DRB5*01:01:01G	40708	-0.00104612	1.09e-06
eur	DRB1	DRB1*08:06:01G	DRB5	DRB5*01:01:01G	40708	0.00318431	1.01e-05
eur	DRB1	DRB1*08:11:01G	DRB5	DRB5*01:01:01G	40708	0.00357255	1.28e-05
eur	DRB1	DRB1*09:01:02G	DRB5	DRB5*01:01:01G	40708	0.00333294	1.11e-05
eur	DRB1	DRB1*10:01:01G	DRB5	DRB5*01:01:01G	40708	-0.00644703	4.16e-05
eur	DRB1	DRB1*11:01:01G	DRB5	DRB5*01:01:01G	40709	-0.0202495	0.00041
eur	DRB1	DRB1*11:01:02G	DRB5	DRB5*01:01:01G	40708	0.00773064	5.98e-05
eur	DRB1	DRB1*11:02:01G	DRB5	DRB5*01:01:01G	40708	-0.000263	6.9e-08
eur	DRB1	DRB1*11:03:01G	DRB5	DRB5*01:01:01G	40708	0.00097	9.42e-07
eur	DRB1	DRB1*11:04:01G	DRB5	DRB5*01:01:01G	40708	-0.0553748	0.00306637
eur	DRB1	DRB1*11:04:02	DRB5	DRB5*01:01:01G	40708	0	0
eur	DRB1	DRB1*11:10:01	DRB5	DRB5*01:01:01G	40708	0	0
eur	DRB1	DRB1*12:01:01G	DRB5	DRB5*01:01:01G	40708	-0.00437531	1.91e-05
eur	DRB1	DRB1*12:02:01G	DRB5	DRB5*01:01:01G	40708	-0.00356987	1.27e-05
eur	DRB1	DRB1*13:01:01G	DRB5	DRB5*01:01:01G	40709	-0.00629677	3.96e-05
eur	DRB1	DRB1*13:02:01G	DRB5	DRB5*01:01:01G	40708	-0.00469891	2.21e-05
eur	DRB1	DRB1*13:03:01G	DRB5	DRB5*01:01:01G	40708	-0.0122314	0.00015
eur	DRB1	DRB1*13:04	DRB5	DRB5*01:01:01G	40708	0.00426849	1.82e-05
eur	DRB1	DRB1*13:05:01G	DRB5	DRB5*01:01:01G	40708	-0.028393	0.000806
eur	DRB1	DRB1*14:01:01G	DRB5	DRB5*01:01:01G	40708	0.00474729	2.25e-05
eur	DRB1	DRB1*14:02:01G	DRB5	DRB5*01:01:01G	40708	-0.00150534	2.27e-06
eur	DRB1	DRB1*14:06:01G	DRB5	DRB5*01:01:01G	40708	-0.00729096	5.32e-05
eur	DRB1	DRB1*15:01:01G	DRB5	DRB5*01:01:01G	40713	0.801266	0.642028
eur	DRB1	DRB1*15:02:01G	DRB5	DRB5*01:01:01G	40711	-0.480502	0.230882
eur	DRB1	DRB1*15:03:01G	DRB5	DRB5*01:01:01G	40708	0.0270738	0.000733
eur	DRB1	DRB1*16:01:01G	DRB5	DRB5*01:01:01G	40710	-0.726142	0.527282
eur	DRB1	DRB1*16:02:01G	DRB5	DRB5*01:01:01G	40708	-0.220455	0.0486004
eur	DRB1	DRB1*01:01:01G	DRB5	DRB5*01:02:01G	39747	-0.0210744	0.000444
eur	DRB1	DRB1*01:02:01G	DRB5	DRB5*01:02:01G	39747	0.0579364	0.00335663
eur	DRB1	DRB1*01:03:01G	DRB5	DRB5*01:02:01G	39747	-0.00905163	8.19e-05
eur	DRB1	DRB1*03:01:01G	DRB5	DRB5*01:02:01G	39747	-0.0197569	0.00039
eur	DRB1	DRB1*03:02:01G	DRB5	DRB5*01:02:01G	39747	0.00341929	1.17e-05
eur	DRB1	DRB1*04:01:01G	DRB5	DRB5*01:02:01G	39749	-0.0270001	0.000729
eur	DRB1	DRB1*04:02:01G	DRB5	DRB5*01:02:01G	39747	0.0582449	0.00339247
eur	DRB1	DRB1*04:03:01G	DRB5	DRB5*01:02:01G	39747	0.00830332	6.89e-05
eur	DRB1	DRB1*04:04:01G	DRB5	DRB5*01:02:01G	39748	-0.00942519	8.88e-05
eur	DRB1	DRB1*04:05:01G	DRB5	DRB5*01:02:01G	39747	0.00595092	3.54e-05
eur	DRB1	DRB1*04:06:01G	DRB5	DRB5*01:02:01G	39747	-0.00421287	1.77e-05
eur	DRB1	DRB1*04:07:01G	DRB5	DRB5*01:02:01G	39747	-0.0129102	0.000167
eur	DRB1	DRB1*04:08:01G	DRB5	DRB5*01:02:01G	39747	0.00326957	1.07e-05
eur	DRB1	DRB1*04:10:01G	DRB5	DRB5*01:02:01G	39747	-0.00243206	5.91e-06
eur	DRB1	DRB1*04:11:01G	DRB5	DRB5*01:02:01G	39747	-0.00243206	5.91e-06
eur	DRB1	DRB1*07:01:01G	DRB5	DRB5*01:02:01G	39749	0.000948	8.98e-07
eur	DRB1	DRB1*08:01:01G	DRB5	DRB5*01:02:01G	39747	-0.0148638	0.000221
eur	DRB1	DRB1*08:02:01G	DRB5	DRB5*01:02:01G	39747	-0.00056	3.13e-07
eur	DRB1	DRB1*08:03:02G	DRB5	DRB5*01:02:01G	39747	-0.00508246	2.58e-05
eur	DRB1	DRB1*08:04:01G	DRB5	DRB5*01:02:01G	39747	-0.00740576	5.48e-05
eur	DRB1	DRB1*08:06:01G	DRB5	DRB5*01:02:01G	39747	0.00158982	2.53e-06
eur	DRB1	DRB1*08:11:01G	DRB5	DRB5*01:02:01G	39747	-0.00384571	1.48e-05
eur	DRB1	DRB1*09:01:02G	DRB5	DRB5*01:02:01G	39747	-0.00693355	4.81e-05
eur	DRB1	DRB1*10:01:01G	DRB5	DRB5*01:02:01G	39747	0.0122994	0.000151
eur	DRB1	DRB1*11:01:01G	DRB5	DRB5*01:02:01G	39748	0.00953639	9.09e-05
eur	DRB1	DRB1*11:01:02G	DRB5	DRB5*01:02:01G	39747	-0.00246714	6.09e-06
eur	DRB1	DRB1*11:02:01G	DRB5	DRB5*01:02:01G	39747	0.00397189	1.58e-05
eur	DRB1	DRB1*11:03:01G	DRB5	DRB5*01:02:01G	39747	-0.00582907	3.4e-05
eur	DRB1	DRB1*11:04:01G	DRB5	DRB5*01:02:01G	39747	0.0419397	0.00175894
eur	DRB1	DRB1*11:04:02	DRB5	DRB5*01:02:01G	39747	0	0
eur	DRB1	DRB1*11:10:01	DRB5	DRB5*01:02:01G	39747	0	0
eur	DRB1	DRB1*12:01:01G	DRB5	DRB5*01:02:01G	39747	0.00462621	2.14e-05
eur	DRB1	DRB1*12:02:01G	DRB5	DRB5*01:02:01G	39747	0.00546558	2.99e-05
eur	DRB1	DRB1*13:01:01G	DRB5	DRB5*01:02:01G	39748	-0.00203896	4.16e-06
eur	DRB1	DRB1*13:02:01G	DRB5	DRB5*01:02:01G	39747	0.00378581	1.43e-05
eur	DRB1	DRB1*13:03:01G	DRB5	DRB5*01:02:01G	39747	0.00151735	2.3e-06
eur	DRB1	DRB1*13:04	DRB5	DRB5*01:02:01G	39747	-0.0021062	4.44e-06
eur	DRB1	DRB1*13:05:01G	DRB5	DRB5*01:02:01G	39747	0.0444344	0.00197441
eur	DRB1	DRB1*14:01:01G	DRB5	DRB5*01:02:01G	39747	0.00257892	6.65e-06
eur	DRB1	DRB1*14:02:01G	DRB5	DRB5*01:02:01G	39747	-0.00364832	1.33e-05
eur	DRB1	DRB1*14:06:01G	DRB5	DRB5*01:02:01G	39747	0.0145237	0.000211
eur	DRB1	DRB1*15:01:01G	DRB5	DRB5*01:02:01G	39751	-0.423167	0.17907
eur	DRB1	DRB1*15:02:01G	DRB5	DRB5*01:02:01G	39750	0.956477	0.914848
eur	DRB1	DRB1*15:03:01G	DRB5	DRB5*01:02:01G	39747	-0.013928	0.000194
eur	DRB1	DRB1*16:01:01G	DRB5	DRB5*01:02:01G	39749	-0.081031	0.00656602
eur	DRB1	DRB1*16:02:01G	DRB5	DRB5*01:02:01G	39747	-0.0245496	0.000603
eur	DRB1	DRB1*01:01:01G	DRB5	DRB5*01:18	39664	0.00507773	2.58e-05
eur	DRB1	DRB1*01:02:01G	DRB5	DRB5*01:18	39664	-0.00424309	1.8e-05
eur	DRB1	DRB1*01:03:01G	DRB5	DRB5*01:18	39664	0.0184665	0.000341
eur	DRB1	DRB1*03:01:01G	DRB5	DRB5*01:18	39664	0.00191201	3.66e-06
eur	DRB1	DRB1*03:02:01G	DRB5	DRB5*01:18	39664	0.0804935	0.0064792
eur	DRB1	DRB1*04:01:01G	DRB5	DRB5*01:18	39666	0.0139885	0.000196
eur	DRB1	DRB1*04:02:01G	DRB5	DRB5*01:18	39664	-0.00379323	1.44e-05
eur	DRB1	DRB1*04:03:01G	DRB5	DRB5*01:18	39664	-0.00337532	1.14e-05
eur	DRB1	DRB1*04:04:01G	DRB5	DRB5*01:18	39665	0.00280812	7.89e-06
eur	DRB1	DRB1*04:05:01G	DRB5	DRB5*01:18	39664	-0.00272616	7.43e-06
eur	DRB1	DRB1*04:06:01G	DRB5	DRB5*01:18	39664	-0.000593	3.52e-07
eur	DRB1	DRB1*04:07:01G	DRB5	DRB5*01:18	39664	0.00919638	8.46e-05
eur	DRB1	DRB1*04:08:01G	DRB5	DRB5*01:18	39664	0.00645829	4.17e-05
eur	DRB1	DRB1*04:10:01G	DRB5	DRB5*01:18	39664	-0.000342	1.17e-07
eur	DRB1	DRB1*04:11:01G	DRB5	DRB5*01:18	39664	-0.000342	1.17e-07
eur	DRB1	DRB1*07:01:01G	DRB5	DRB5*01:18	39666	-0.00664533	4.42e-05
eur	DRB1	DRB1*08:01:01G	DRB5	DRB5*01:18	39664	-0.00542924	2.95e-05
eur	DRB1	DRB1*08:02:01G	DRB5	DRB5*01:18	39664	-0.000785	6.16e-07
eur	DRB1	DRB1*08:03:02G	DRB5	DRB5*01:18	39664	-0.00169675	2.88e-06
eur	DRB1	DRB1*08:04:01G	DRB5	DRB5*01:18	39664	-0.00169675	2.88e-06
eur	DRB1	DRB1*08:06:01G	DRB5	DRB5*01:18	39664	-0.000641	4.1e-07
eur	DRB1	DRB1*08:11:01G	DRB5	DRB5*01:18	39664	-0.000541	2.93e-07
eur	DRB1	DRB1*09:01:02G	DRB5	DRB5*01:18	39664	-0.00364395	1.33e-05
eur	DRB1	DRB1*10:01:01G	DRB5	DRB5*01:18	39664	-0.00321217	1.03e-05
eur	DRB1	DRB1*11:01:01G	DRB5	DRB5*01:18	39665	-0.00344124	1.18e-05
eur	DRB1	DRB1*11:01:02G	DRB5	DRB5*01:18	39664	-0.000938	8.8e-07
eur	DRB1	DRB1*11:02:01G	DRB5	DRB5*01:18	39664	-0.00184643	3.41e-06
eur	DRB1	DRB1*11:03:01G	DRB5	DRB5*01:18	39664	-0.00292081	8.53e-06
eur	DRB1	DRB1*11:04:01G	DRB5	DRB5*01:18	39664	0.000602	3.62e-07
eur	DRB1	DRB1*11:04:02	DRB5	DRB5*01:18	39664	0	0
eur	DRB1	DRB1*11:10:01	DRB5	DRB5*01:18	39664	0	0
eur	DRB1	DRB1*12:01:01G	DRB5	DRB5*01:18	39664	-0.00439715	1.93e-05
eur	DRB1	DRB1*12:02:01G	DRB5	DRB5*01:18	39664	-0.000453	2.05e-07
eur	DRB1	DRB1*13:01:01G	DRB5	DRB5*01:18	39665	-0.00113414	1.29e-06
eur	DRB1	DRB1*13:02:01G	DRB5	DRB5*01:18	39664	-0.00150998	2.28e-06
eur	DRB1	DRB1*13:03:01G	DRB5	DRB5*01:18	39664	-0.00381691	1.46e-05
eur	DRB1	DRB1*13:04	DRB5	DRB5*01:18	39664	-0.000297	8.79e-08
eur	DRB1	DRB1*13:05:01G	DRB5	DRB5*01:18	39664	-0.0017054	2.91e-06
eur	DRB1	DRB1*14:01:01G	DRB5	DRB5*01:18	39664	-0.00577411	3.33e-05
eur	DRB1	DRB1*14:02:01G	DRB5	DRB5*01:18	39664	-0.000514	2.64e-07
eur	DRB1	DRB1*14:06:01G	DRB5	DRB5*01:18	39664	-0.000242	5.86e-08
eur	DRB1	DRB1*15:01:01G	DRB5	DRB5*01:18	39668	0.00849471	7.22e-05
eur	DRB1	DRB1*15:02:01G	DRB5	DRB5*01:18	39667	-0.00834151	6.96e-05
eur	DRB1	DRB1*15:03:01G	DRB5	DRB5*01:18	39664	-0.00209352	4.38e-06
eur	DRB1	DRB1*16:01:01G	DRB5	DRB5*01:18	39666	-0.0125193	0.000157
eur	DRB1	DRB1*16:02:01G	DRB5	DRB5*01:18	39664	-0.00375348	1.41e-05
eur	DRB1	DRB1*01:01:01G	DRB5	DRB5*02:02:01G	39706	-0.00632314	4e-05
eur	DRB1	DRB1*01:02:01G	DRB5	DRB5*02:02:01G	39706	0.00971012	9.43e-05
eur	DRB1	DRB1*01:03:01G	DRB5	DRB5*02:02:01G	39706	-0.0139024	0.000193
eur	DRB1	DRB1*03:01:01G	DRB5	DRB5*02:02:01G	39706	-0.00416205	1.73e-05
eur	DRB1	DRB1*03:02:01G	DRB5	DRB5*02:02:01G	39706	0.0137988	0.00019
eur	DRB1	DRB1*04:01:01G	DRB5	DRB5*02:02:01G	39708	-0.0142477	0.000203
eur	DRB1	DRB1*04:02:01G	DRB5	DRB5*02:02:01G	39706	0.0182635	0.000334
eur	DRB1	DRB1*04:03:01G	DRB5	DRB5*02:02:01G	39706	0.0159403	0.000254
eur	DRB1	DRB1*04:04:01G	DRB5	DRB5*02:02:01G	39707	-0.0125392	0.000157
eur	DRB1	DRB1*04:05:01G	DRB5	DRB5*02:02:01G	39706	-0.00772505	5.97e-05
eur	DRB1	DRB1*04:06:01G	DRB5	DRB5*02:02:01G	39706	-0.00211244	4.46e-06
eur	DRB1	DRB1*04:07:01G	DRB5	DRB5*02:02:01G	39706	-0.00384672	1.48e-05
eur	DRB1	DRB1*04:08:01G	DRB5	DRB5*02:02:01G	39706	-0.0079745	6.36e-05
eur	DRB1	DRB1*04:10:01G	DRB5	DRB5*02:02:01G	39706	0.00401523	1.61e-05
eur	DRB1	DRB1*04:11:01G	DRB5	DRB5*02:02:01G	39706	0.00401523	1.61e-05
eur	DRB1	DRB1*07:01:01G	DRB5	DRB5*02:02:01G	39708	-0.00435255	1.89e-05
eur	DRB1	DRB1*08:01:01G	DRB5	DRB5*02:02:01G	39706	-0.00688932	4.75e-05
eur	DRB1	DRB1*08:02:01G	DRB5	DRB5*02:02:01G	39706	-0.00193789	3.76e-06
eur	DRB1	DRB1*08:03:02G	DRB5	DRB5*02:02:01G	39706	-0.00313157	9.81e-06
eur	DRB1	DRB1*08:04:01G	DRB5	DRB5*02:02:01G	39706	0.00322141	1.04e-05
eur	DRB1	DRB1*08:06:01G	DRB5	DRB5*02:02:01G	39706	-0.007179	5.15e-05
eur	DRB1	DRB1*08:11:01G	DRB5	DRB5*02:02:01G	39706	-0.00110059	1.21e-06
eur	DRB1	DRB1*09:01:02G	DRB5	DRB5*02:02:01G	39706	0.000203	4.12e-08
eur	DRB1	DRB1*10:01:01G	DRB5	DRB5*02:02:01G	39706	0.000944	8.92e-07
eur	DRB1	DRB1*11:01:01G	DRB5	DRB5*02:02:01G	39707	0.0168239	0.000283
eur	DRB1	DRB1*11:01:02G	DRB5	DRB5*02:02:01G	39706	-0.00764299	5.84e-05
eur	DRB1	DRB1*11:02:01G	DRB5	DRB5*02:02:01G	39706	-0.00170927	2.92e-06
eur	DRB1	DRB1*11:03:01G	DRB5	DRB5*02:02:01G	39706	0.00157205	2.47e-06
eur	DRB1	DRB1*11:04:01G	DRB5	DRB5*02:02:01G	39706	0.0361333	0.00130562
eur	DRB1	DRB1*11:04:02	DRB5	DRB5*02:02:01G	39706	0	0
eur	DRB1	DRB1*11:10:01	DRB5	DRB5*02:02:01G	39706	0	0
eur	DRB1	DRB1*12:01:01G	DRB5	DRB5*02:02:01G	39706	0.00168922	2.85e-06
eur	DRB1	DRB1*12:02:01G	DRB5	DRB5*02:02:01G	39706	0.00086	7.4e-07
eur	DRB1	DRB1*13:01:01G	DRB5	DRB5*02:02:01G	39707	0.00864175	7.47e-05
eur	DRB1	DRB1*13:02:01G	DRB5	DRB5*02:02:01G	39706	0.00155885	2.43e-06
eur	DRB1	DRB1*13:03:01G	DRB5	DRB5*02:02:01G	39706	0.0122942	0.000151
eur	DRB1	DRB1*13:04	DRB5	DRB5*02:02:01G	39706	-0.00332277	1.1e-05
eur	DRB1	DRB1*13:05:01G	DRB5	DRB5*02:02:01G	39706	0.00775276	6.01e-05
eur	DRB1	DRB1*14:01:01G	DRB5	DRB5*02:02:01G	39706	-0.00734653	5.4e-05
eur	DRB1	DRB1*14:02:01G	DRB5	DRB5*02:02:01G	39706	0.00471446	2.22e-05
eur	DRB1	DRB1*14:06:01G	DRB5	DRB5*02:02:01G	39706	-0.002713	7.36e-06
eur	DRB1	DRB1*15:01:01G	DRB5	DRB5*02:02:01G	39710	-0.661485	0.437563
eur	DRB1	DRB1*15:02:01G	DRB5	DRB5*02:02:01G	39709	-0.0851588	0.00725202
eur	DRB1	DRB1*15:03:01G	DRB5	DRB5*02:02:01G	39706	-0.0215269	0.000463
eur	DRB1	DRB1*16:01:01G	DRB5	DRB5*02:02:01G	39708	0.917934	0.842604
eur	DRB1	DRB1*16:02:01G	DRB5	DRB5*02:02:01G	39706	0.278366	0.0774877
eur	DRB1	DRB1*01:01:01G	F	F*01:01:01G	155568	0.00599042	3.59e-05
eur	DRB1	DRB1*01:02:01G	F	F*01:01:01G	155559	0.0206017	0.000424
eur	DRB1	DRB1*01:03:01G	F	F*01:01:01G	155557	0.00521702	2.72e-05
eur	DRB1	DRB1*03:01:01G	F	F*01:01:01G	155565	0.0151742	0.00023
eur	DRB1	DRB1*03:02:01G	F	F*01:01:01G	155557	-0.00788918	6.22e-05
eur	DRB1	DRB1*04:01:01G	F	F*01:01:01G	155972	0.0010899	1.19e-06
eur	DRB1	DRB1*04:02:01G	F	F*01:01:01G	155615	0.0203438	0.000414
eur	DRB1	DRB1*04:03:01G	F	F*01:01:01G	155558	0.00665408	4.43e-05
eur	DRB1	DRB1*04:04:01G	F	F*01:01:01G	155559	0.00526887	2.78e-05
eur	DRB1	DRB1*04:05:01G	F	F*01:01:01G	155561	0.00685906	4.7e-05
eur	DRB1	DRB1*04:06:01G	F	F*01:01:01G	155557	-0.00168413	2.84e-06
eur	DRB1	DRB1*04:07:01G	F	F*01:01:01G	155559	0.00351157	1.23e-05
eur	DRB1	DRB1*04:08:01G	F	F*01:01:01G	155559	0.00613526	3.76e-05
eur	DRB1	DRB1*04:10:01G	F	F*01:01:01G	155557	0.00195247	3.81e-06
eur	DRB1	DRB1*04:11:01G	F	F*01:01:01G	155557	-0.0106086	0.000113
eur	DRB1	DRB1*07:01:01G	F	F*01:01:01G	156119	0.024455	0.000598
eur	DRB1	DRB1*08:01:01G	F	F*01:01:01G	155562	0.000486	2.36e-07
eur	DRB1	DRB1*08:02:01G	F	F*01:01:01G	155559	-0.00132459	1.75e-06
eur	DRB1	DRB1*08:03:02G	F	F*01:01:01G	155558	0.00339871	1.16e-05
eur	DRB1	DRB1*08:04:01G	F	F*01:01:01G	155557	-0.000542	2.93e-07
eur	DRB1	DRB1*08:06:01G	F	F*01:01:01G	155557	-0.00850149	7.23e-05
eur	DRB1	DRB1*08:11:01G	F	F*01:01:01G	155557	-0.00924678	8.55e-05
eur	DRB1	DRB1*09:01:02G	F	F*01:01:01G	155596	-0.000876	7.67e-07
eur	DRB1	DRB1*10:01:01G	F	F*01:01:01G	155558	0.00024	5.74e-08
eur	DRB1	DRB1*11:01:01G	F	F*01:01:01G	155569	0.00708629	5.02e-05
eur	DRB1	DRB1*11:01:02G	F	F*01:01:01G	155558	-0.00271617	7.38e-06
eur	DRB1	DRB1*11:02:01G	F	F*01:01:01G	155557	0.00165087	2.73e-06
eur	DRB1	DRB1*11:03:01G	F	F*01:01:01G	155557	0.005466	2.99e-05
eur	DRB1	DRB1*11:04:01G	F	F*01:01:01G	155559	0.0174917	0.000306
eur	DRB1	DRB1*11:04:02	F	F*01:01:01G	155557	0.000651	4.24e-07
eur	DRB1	DRB1*11:10:01	F	F*01:01:01G	155557	0.00046	2.12e-07
eur	DRB1	DRB1*12:01:01G	F	F*01:01:01G	155558	-0.00283013	8.01e-06
eur	DRB1	DRB1*12:02:01G	F	F*01:01:01G	155557	-0.00199649	3.99e-06
eur	DRB1	DRB1*13:01:01G	F	F*01:01:01G	155564	0.00328031	1.08e-05
eur	DRB1	DRB1*13:02:01G	F	F*01:01:01G	155560	-0.17719	0.0313965
eur	DRB1	DRB1*13:03:01G	F	F*01:01:01G	155558	0.00747614	5.59e-05
eur	DRB1	DRB1*13:04	F	F*01:01:01G	155557	-0.000152	2.3e-08
eur	DRB1	DRB1*13:05:01G	F	F*01:01:01G	155558	0.0104573	0.000109
eur	DRB1	DRB1*14:01:01G	F	F*01:01:01G	155559	0.00637861	4.07e-05
eur	DRB1	DRB1*14:02:01G	F	F*01:01:01G	155557	-0.00294413	8.67e-06
eur	DRB1	DRB1*14:06:01G	F	F*01:01:01G	155557	-0.00336377	1.13e-05
eur	DRB1	DRB1*15:01:01G	F	F*01:01:01G	155564	0.0107566	0.000116
eur	DRB1	DRB1*15:02:01G	F	F*01:01:01G	155560	0.00984695	9.7e-05
eur	DRB1	DRB1*15:03:01G	F	F*01:01:01G	155557	0.00508101	2.58e-05
eur	DRB1	DRB1*16:01:01G	F	F*01:01:01G	155559	0.00791253	6.26e-05
eur	DRB1	DRB1*16:02:01G	F	F*01:01:01G	155557	0.00398855	1.59e-05
eur	DRB1	DRB1*01:01:01G	F	F*01:01:06	155564	0.0192929	0.000372
eur	DRB1	DRB1*01:02:01G	F	F*01:01:06	155555	-0.00396331	1.57e-05
eur	DRB1	DRB1*01:03:01G	F	F*01:01:06	155553	-0.00108682	1.18e-06
eur	DRB1	DRB1*03:01:01G	F	F*01:01:06	155561	-0.00817644	6.69e-05
eur	DRB1	DRB1*03:02:01G	F	F*01:01:06	155553	-0.00102651	1.05e-06
eur	DRB1	DRB1*04:01:01G	F	F*01:01:06	155967	-0.00311002	9.67e-06
eur	DRB1	DRB1*04:02:01G	F	F*01:01:06	155611	-0.00408692	1.67e-05
eur	DRB1	DRB1*04:03:01G	F	F*01:01:06	155554	0.00382954	1.47e-05
eur	DRB1	DRB1*04:04:01G	F	F*01:01:06	155555	0.0059381	3.53e-05
eur	DRB1	DRB1*04:05:01G	F	F*01:01:06	155557	-0.00125333	1.57e-06
eur	DRB1	DRB1*04:06:01G	F	F*01:01:06	155553	0.00929708	8.64e-05
eur	DRB1	DRB1*04:07:01G	F	F*01:01:06	155555	-0.00140956	1.99e-06
eur	DRB1	DRB1*04:08:01G	F	F*01:01:06	155555	-0.0034978	1.22e-05
eur	DRB1	DRB1*04:10:01G	F	F*01:01:06	155553	-0.000397	1.58e-07
eur	DRB1	DRB1*04:11:01G	F	F*01:01:06	155553	0.0452587	0.00204835
eur	DRB1	DRB1*07:01:01G	F	F*01:01:06	156115	-0.00842266	7.09e-05
eur	DRB1	DRB1*08:01:01G	F	F*01:01:06	155558	-0.000795	6.31e-07
eur	DRB1	DRB1*08:02:01G	F	F*01:01:06	155555	0.0319681	0.00102196
eur	DRB1	DRB1*08:03:02G	F	F*01:01:06	155554	0.00256221	6.56e-06
eur	DRB1	DRB1*08:04:01G	F	F*01:01:06	155553	-0.00227376	5.17e-06
eur	DRB1	DRB1*08:06:01G	F	F*01:01:06	155553	-0.000918	8.43e-07
eur	DRB1	DRB1*08:11:01G	F	F*01:01:06	155553	0.0454867	0.00206904
eur	DRB1	DRB1*09:01:02G	F	F*01:01:06	155592	0.00582539	3.39e-05
eur	DRB1	DRB1*10:01:01G	F	F*01:01:06	155554	-0.00238945	5.71e-06
eur	DRB1	DRB1*11:01:01G	F	F*01:01:06	155565	0.0013074	1.71e-06
eur	DRB1	DRB1*11:01:02G	F	F*01:01:06	155554	-0.00147032	2.16e-06
eur	DRB1	DRB1*11:02:01G	F	F*01:01:06	155553	-0.000564	3.18e-07
eur	DRB1	DRB1*11:03:01G	F	F*01:01:06	155553	0.000138	1.92e-08
eur	DRB1	DRB1*11:04:01G	F	F*01:01:06	155555	0.00498624	2.49e-05
eur	DRB1	DRB1*11:04:02	F	F*01:01:06	155553	-0.000132	1.75e-08
eur	DRB1	DRB1*11:10:01	F	F*01:01:06	155553	-9.37e-05	8.77e-09
eur	DRB1	DRB1*12:01:01G	F	F*01:01:06	155554	0.00194372	3.78e-06
eur	DRB1	DRB1*12:02:01G	F	F*01:01:06	155553	0.00814632	6.64e-05
eur	DRB1	DRB1*13:01:01G	F	F*01:01:06	155560	0.00280486	7.87e-06
eur	DRB1	DRB1*13:02:01G	F	F*01:01:06	155556	-0.00618047	3.82e-05
eur	DRB1	DRB1*13:03:01G	F	F*01:01:06	155554	-0.00220696	4.87e-06
eur	DRB1	DRB1*13:04	F	F*01:01:06	155553	-0.000504	2.55e-07
eur	DRB1	DRB1*13:05:01G	F	F*01:01:06	155554	-0.00301111	9.07e-06
eur	DRB1	DRB1*14:01:01G	F	F*01:01:06	155555	0.00223148	4.98e-06
eur	DRB1	DRB1*14:02:01G	F	F*01:01:06	155553	-0.000649	4.21e-07
eur	DRB1	DRB1*14:06:01G	F	F*01:01:06	155553	0.0267689	0.000717
eur	DRB1	DRB1*15:01:01G	F	F*01:01:06	155560	-0.00644931	4.16e-05
eur	DRB1	DRB1*15:02:01G	F	F*01:01:06	155556	0.000338	1.14e-07
eur	DRB1	DRB1*15:03:01G	F	F*01:01:06	155553	-0.00125044	1.56e-06
eur	DRB1	DRB1*16:01:01G	F	F*01:01:06	155555	-0.00475714	2.26e-05
eur	DRB1	DRB1*16:02:01G	F	F*01:01:06	155553	0.00397758	1.58e-05
eur	DRB1	DRB1*01:01:01G	F	F*01:01:07	155564	-0.00496008	2.46e-05
eur	DRB1	DRB1*01:02:01G	F	F*01:01:07	155555	0.00118679	1.41e-06
eur	DRB1	DRB1*01:03:01G	F	F*01:01:07	155553	-0.001999	4e-06
eur	DRB1	DRB1*03:01:01G	F	F*01:01:07	155561	0.0161629	0.000261
eur	DRB1	DRB1*03:02:01G	F	F*01:01:07	155553	0.0751005	0.00564009
eur	DRB1	DRB1*04:01:01G	F	F*01:01:07	155967	-0.0049272	2.43e-05
eur	DRB1	DRB1*04:02:01G	F	F*01:01:07	155611	-0.00407029	1.66e-05
eur	DRB1	DRB1*04:03:01G	F	F*01:01:07	155554	-0.00335465	1.13e-05
eur	DRB1	DRB1*04:04:01G	F	F*01:01:07	155555	-0.00482047	2.32e-05
eur	DRB1	DRB1*04:05:01G	F	F*01:01:07	155557	0.00176361	3.11e-06
eur	DRB1	DRB1*04:06:01G	F	F*01:01:07	155553	-0.000804	6.47e-07
eur	DRB1	DRB1*04:07:01G	F	F*01:01:07	155555	-0.00341999	1.17e-05
eur	DRB1	DRB1*04:08:01G	F	F*01:01:07	155555	-0.0023157	5.36e-06
eur	DRB1	DRB1*04:10:01G	F	F*01:01:07	155553	-0.000263	6.92e-08
eur	DRB1	DRB1*04:11:01G	F	F*01:01:07	155553	-0.000277	7.69e-08
eur	DRB1	DRB1*07:01:01G	F	F*01:01:07	156115	-0.00571629	3.27e-05
eur	DRB1	DRB1*08:01:01G	F	F*01:01:07	155558	-0.00533353	2.84e-05
eur	DRB1	DRB1*08:02:01G	F	F*01:01:07	155555	-0.000888	7.89e-07
eur	DRB1	DRB1*08:03:02G	F	F*01:01:07	155554	-0.00166904	2.79e-06
eur	DRB1	DRB1*08:04:01G	F	F*01:01:07	155553	-0.00150533	2.27e-06
eur	DRB1	DRB1*08:06:01G	F	F*01:01:07	155553	-0.000608	3.69e-07
eur	DRB1	DRB1*08:11:01G	F	F*01:01:07	155553	-0.000367	1.35e-07
eur	DRB1	DRB1*09:01:02G	F	F*01:01:07	155592	0.00215178	4.63e-06
eur	DRB1	DRB1*10:01:01G	F	F*01:01:07	155554	0.000646	4.17e-07
eur	DRB1	DRB1*11:01:01G	F	F*01:01:07	155565	0.00187779	3.53e-06
eur	DRB1	DRB1*11:01:02G	F	F*01:01:07	155554	0.0321195	0.00103166
eur	DRB1	DRB1*11:02:01G	F	F*01:01:07	155553	0.005025	2.53e-05
eur	DRB1	DRB1*11:03:01G	F	F*01:01:07	155553	-0.00286334	8.2e-06
eur	DRB1	DRB1*11:04:01G	F	F*01:01:07	155555	-0.00262237	6.88e-06
eur	DRB1	DRB1*11:04:02	F	F*01:01:07	155553	-8.77e-05	7.69e-09
eur	DRB1	DRB1*11:10:01	F	F*01:01:07	155553	-6.2e-05	3.85e-09
eur	DRB1	DRB1*12:01:01G	F	F*01:01:07	155554	-0.00297873	8.87e-06
eur	DRB1	DRB1*12:02:01G	F	F*01:01:07	155553	-0.000476	2.27e-07
eur	DRB1	DRB1*13:01:01G	F	F*01:01:07	155560	0.0014866	2.21e-06
eur	DRB1	DRB1*13:02:01G	F	F*01:01:07	155556	0.0075301	5.67e-05
eur	DRB1	DRB1*13:03:01G	F	F*01:01:07	155554	-0.000247	6.09e-08
eur	DRB1	DRB1*13:04	F	F*01:01:07	155553	-0.000334	1.12e-07
eur	DRB1	DRB1*13:05:01G	F	F*01:01:07	155554	-0.0019935	3.97e-06
eur	DRB1	DRB1*14:01:01G	F	F*01:01:07	155555	0.00137905	1.9e-06
eur	DRB1	DRB1*14:02:01G	F	F*01:01:07	155553	-0.00043	1.85e-07
eur	DRB1	DRB1*14:06:01G	F	F*01:01:07	155553	-0.00031	9.62e-08
eur	DRB1	DRB1*15:01:01G	F	F*01:01:07	155560	-0.00510342	2.6e-05
eur	DRB1	DRB1*15:02:01G	F	F*01:01:07	155556	-0.0012411	1.54e-06
eur	DRB1	DRB1*15:03:01G	F	F*01:01:07	155553	-0.000828	6.85e-07
eur	DRB1	DRB1*16:01:01G	F	F*01:01:07	155555	-0.00148135	2.19e-06
eur	DRB1	DRB1*16:02:01G	F	F*01:01:07	155553	0.00323885	1.05e-05
eur	DRB1	DRB1*01:01:01G	F	F*01:04:01G	155564	-0.0106108	0.000113
eur	DRB1	DRB1*01:02:01G	F	F*01:04:01G	155555	-0.0203946	0.000416
eur	DRB1	DRB1*01:03:01G	F	F*01:04:01G	155553	-0.00404187	1.63e-05
eur	DRB1	DRB1*03:01:01G	F	F*01:04:01G	155561	-0.0175992	0.00031
eur	DRB1	DRB1*03:02:01G	F	F*01:04:01G	155553	-0.00201194	4.05e-06
eur	DRB1	DRB1*04:01:01G	F	F*01:04:01G	155967	0.00125397	1.57e-06
eur	DRB1	DRB1*04:02:01G	F	F*01:04:01G	155611	-0.0191481	0.000367
eur	DRB1	DRB1*04:03:01G	F	F*01:04:01G	155554	-0.00833583	6.95e-05
eur	DRB1	DRB1*04:04:01G	F	F*01:04:01G	155555	-0.00639508	4.09e-05
eur	DRB1	DRB1*04:05:01G	F	F*01:04:01G	155557	-0.00746758	5.58e-05
eur	DRB1	DRB1*04:06:01G	F	F*01:04:01G	155553	0.000166	2.75e-08
eur	DRB1	DRB1*04:07:01G	F	F*01:04:01G	155555	-0.00377768	1.43e-05
eur	DRB1	DRB1*04:08:01G	F	F*01:04:01G	155555	-0.00448871	2.01e-05
eur	DRB1	DRB1*04:10:01G	F	F*01:04:01G	155553	-0.00183939	3.38e-06
eur	DRB1	DRB1*04:11:01G	F	F*01:04:01G	155553	-0.00193889	3.76e-06
eur	DRB1	DRB1*07:01:01G	F	F*01:04:01G	156115	-0.0223735	0.000501
eur	DRB1	DRB1*08:01:01G	F	F*01:04:01G	155558	-0.000332	1.1e-07
eur	DRB1	DRB1*08:02:01G	F	F*01:04:01G	155555	-0.00516307	2.67e-05
eur	DRB1	DRB1*08:03:02G	F	F*01:04:01G	155554	-0.00327117	1.07e-05
eur	DRB1	DRB1*08:04:01G	F	F*01:04:01G	155553	0.000639	4.08e-07
eur	DRB1	DRB1*08:06:01G	F	F*01:04:01G	155553	-0.00271798	7.39e-06
eur	DRB1	DRB1*08:11:01G	F	F*01:04:01G	155553	-3e-05	9.01e-10
eur	DRB1	DRB1*09:01:02G	F	F*01:04:01G	155592	-0.000128	1.64e-08
eur	DRB1	DRB1*10:01:01G	F	F*01:04:01G	155554	0.000894	8e-07
eur	DRB1	DRB1*11:01:01G	F	F*01:04:01G	155565	-0.0100555	0.000101
eur	DRB1	DRB1*11:01:02G	F	F*01:04:01G	155554	-0.00106378	1.13e-06
eur	DRB1	DRB1*11:02:01G	F	F*01:04:01G	155553	-0.00511024	2.61e-05
eur	DRB1	DRB1*11:03:01G	F	F*01:04:01G	155553	-0.00527114	2.78e-05
eur	DRB1	DRB1*11:04:01G	F	F*01:04:01G	155555	-0.0178207	0.000318
eur	DRB1	DRB1*11:04:02	F	F*01:04:01G	155553	-0.000613	3.76e-07
eur	DRB1	DRB1*11:10:01	F	F*01:04:01G	155553	-0.000434	1.88e-07
eur	DRB1	DRB1*12:01:01G	F	F*01:04:01G	155554	0.00324978	1.06e-05
eur	DRB1	DRB1*12:02:01G	F	F*01:04:01G	155553	0.000575	3.3e-07
eur	DRB1	DRB1*13:01:01G	F	F*01:04:01G	155560	-0.00431119	1.86e-05
eur	DRB1	DRB1*13:02:01G	F	F*01:04:01G	155556	0.189829	0.036035
eur	DRB1	DRB1*13:03:01G	F	F*01:04:01G	155554	-0.00745135	5.55e-05
eur	DRB1	DRB1*13:04	F	F*01:04:01G	155553	0.00045	2.03e-07
eur	DRB1	DRB1*13:05:01G	F	F*01:04:01G	155554	-0.00980399	9.61e-05
eur	DRB1	DRB1*14:01:01G	F	F*01:04:01G	155555	-0.00727618	5.29e-05
eur	DRB1	DRB1*14:02:01G	F	F*01:04:01G	155553	0.00349034	1.22e-05
eur	DRB1	DRB1*14:06:01G	F	F*01:04:01G	155553	-0.00216779	4.7e-06
eur	DRB1	DRB1*15:01:01G	F	F*01:04:01G	155560	-0.0099891	9.98e-05
eur	DRB1	DRB1*15:02:01G	F	F*01:04:01G	155556	-0.00963833	9.29e-05
eur	DRB1	DRB1*15:03:01G	F	F*01:04:01G	155553	-0.0046626	2.17e-05
eur	DRB1	DRB1*16:01:01G	F	F*01:04:01G	155555	-0.00666839	4.45e-05
eur	DRB1	DRB1*16:02:01G	F	F*01:04:01G	155553	-0.00502628	2.53e-05
eur	DRB1	DRB1*01:01:01G	G	G*01:01:01G	155276	0.045538	0.00207371
eur	DRB1	DRB1*01:02:01G	G	G*01:01:01G	155267	-0.0631375	0.00398634
eur	DRB1	DRB1*01:03:01G	G	G*01:01:01G	155265	-0.00357115	1.28e-05
eur	DRB1	DRB1*03:01:01G	G	G*01:01:01G	155273	-0.153427	0.02354
eur	DRB1	DRB1*03:02:01G	G	G*01:01:01G	155265	-0.0082396	6.79e-05
eur	DRB1	DRB1*04:01:01G	G	G*01:01:01G	155677	0.110694	0.0122532
eur	DRB1	DRB1*04:02:01G	G	G*01:01:01G	155323	-0.0597982	0.00357582
eur	DRB1	DRB1*04:03:01G	G	G*01:01:01G	155266	-0.000636	4.04e-07
eur	DRB1	DRB1*04:04:01G	G	G*01:01:01G	155267	-0.0131448	0.000173
eur	DRB1	DRB1*04:05:01G	G	G*01:01:01G	155269	-0.00606093	3.67e-05
eur	DRB1	DRB1*04:06:01G	G	G*01:01:01G	155265	0.000176	3.09e-08
eur	DRB1	DRB1*04:07:01G	G	G*01:01:01G	155267	-0.013922	0.000194
eur	DRB1	DRB1*04:08:01G	G	G*01:01:01G	155267	0.000261	6.83e-08
eur	DRB1	DRB1*04:10:01G	G	G*01:01:01G	155265	-0.00866296	7.5e-05
eur	DRB1	DRB1*04:11:01G	G	G*01:01:01G	155265	-0.000966	9.34e-07
eur	DRB1	DRB1*07:01:01G	G	G*01:01:01G	155826	0.00707371	5e-05
eur	DRB1	DRB1*08:01:01G	G	G*01:01:01G	155270	0.0399999	0.0016
eur	DRB1	DRB1*08:02:01G	G	G*01:01:01G	155267	0.00127219	1.62e-06
eur	DRB1	DRB1*08:03:02G	G	G*01:01:01G	155266	0.00579806	3.36e-05
eur	DRB1	DRB1*08:04:01G	G	G*01:01:01G	155265	-0.00412646	1.7e-05
eur	DRB1	DRB1*08:06:01G	G	G*01:01:01G	155265	0.0101353	0.000103
eur	DRB1	DRB1*08:11:01G	G	G*01:01:01G	155265	-0.00158042	2.5e-06
eur	DRB1	DRB1*09:01:02G	G	G*01:01:01G	155304	0.017537	0.000308
eur	DRB1	DRB1*10:01:01G	G	G*01:01:01G	155266	-0.005297	2.81e-05
eur	DRB1	DRB1*11:01:01G	G	G*01:01:01G	155277	-0.00214424	4.6e-06
eur	DRB1	DRB1*11:01:02G	G	G*01:01:01G	155266	0.0010751	1.16e-06
eur	DRB1	DRB1*11:02:01G	G	G*01:01:01G	155265	-0.00133236	1.78e-06
eur	DRB1	DRB1*11:03:01G	G	G*01:01:01G	155265	-0.0133595	0.000178
eur	DRB1	DRB1*11:04:01G	G	G*01:01:01G	155267	-0.0568692	0.00323411
eur	DRB1	DRB1*11:04:02	G	G*01:01:01G	155265	0.00272536	7.43e-06
eur	DRB1	DRB1*11:10:01	G	G*01:01:01G	155265	0.000141	1.99e-08
eur	DRB1	DRB1*12:01:01G	G	G*01:01:01G	155266	0.0120728	0.000146
eur	DRB1	DRB1*12:02:01G	G	G*01:01:01G	155265	-0.00682291	4.66e-05
eur	DRB1	DRB1*13:01:01G	G	G*01:01:01G	155272	0.0259018	0.000671
eur	DRB1	DRB1*13:02:01G	G	G*01:01:01G	155268	0.0154138	0.000238
eur	DRB1	DRB1*13:03:01G	G	G*01:01:01G	155266	-0.0368946	0.00136121
eur	DRB1	DRB1*13:04	G	G*01:01:01G	155265	-0.00720034	5.18e-05
eur	DRB1	DRB1*13:05:01G	G	G*01:01:01G	155266	-0.0366023	0.00133973
eur	DRB1	DRB1*14:01:01G	G	G*01:01:01G	155267	-0.00435927	1.9e-05
eur	DRB1	DRB1*14:02:01G	G	G*01:01:01G	155265	0.00407174	1.66e-05
eur	DRB1	DRB1*14:06:01G	G	G*01:01:01G	155265	0.00213455	4.56e-06
eur	DRB1	DRB1*15:01:01G	G	G*01:01:01G	155272	0.0901198	0.00812157
eur	DRB1	DRB1*15:02:01G	G	G*01:01:01G	155268	-0.0494476	0.00244506
eur	DRB1	DRB1*15:03:01G	G	G*01:01:01G	155265	-0.00400965	1.61e-05
eur	DRB1	DRB1*16:01:01G	G	G*01:01:01G	155267	0.0182614	0.000333
eur	DRB1	DRB1*16:02:01G	G	G*01:01:01G	155265	-0.0140711	0.000198
eur	DRB1	DRB1*01:01:01G	G	G*01:01:02G	155246	-0.044922	0.00201799
eur	DRB1	DRB1*01:02:01G	G	G*01:01:02G	155237	-0.0185428	0.000344
eur	DRB1	DRB1*01:03:01G	G	G*01:01:02G	155235	-0.0329319	0.00108451
eur	DRB1	DRB1*03:01:01G	G	G*01:01:02G	155243	0.248836	0.0619195
eur	DRB1	DRB1*03:02:01G	G	G*01:01:02G	155235	-0.00787276	6.2e-05
eur	DRB1	DRB1*04:01:01G	G	G*01:01:02G	155646	-0.070077	0.00491079
eur	DRB1	DRB1*04:02:01G	G	G*01:01:02G	155293	0.0774742	0.00600226
eur	DRB1	DRB1*04:03:01G	G	G*01:01:02G	155236	-0.0110723	0.000123
eur	DRB1	DRB1*04:04:01G	G	G*01:01:02G	155237	-0.0302451	0.000915
eur	DRB1	DRB1*04:05:01G	G	G*01:01:02G	155239	-0.0263615	0.000695
eur	DRB1	DRB1*04:06:01G	G	G*01:01:02G	155235	-0.0135279	0.000183
eur	DRB1	DRB1*04:07:01G	G	G*01:01:02G	155237	-0.0231518	0.000536
eur	DRB1	DRB1*04:08:01G	G	G*01:01:02G	155237	-0.015996	0.000256
eur	DRB1	DRB1*04:10:01G	G	G*01:01:02G	155235	-0.0016703	2.79e-06
eur	DRB1	DRB1*04:11:01G	G	G*01:01:02G	155235	-0.00263207	6.93e-06
eur	DRB1	DRB1*07:01:01G	G	G*01:01:02G	155795	-0.0445741	0.00198685
eur	DRB1	DRB1*08:01:01G	G	G*01:01:02G	155240	-0.0336611	0.00113307
eur	DRB1	DRB1*08:02:01G	G	G*01:01:02G	155237	-0.0055036	3.03e-05
eur	DRB1	DRB1*08:03:02G	G	G*01:01:02G	155236	-0.000748	5.6e-07
eur	DRB1	DRB1*08:04:01G	G	G*01:01:02G	155235	-0.00526206	2.77e-05
eur	DRB1	DRB1*08:06:01G	G	G*01:01:02G	155235	-0.00664323	4.41e-05
eur	DRB1	DRB1*08:11:01G	G	G*01:01:02G	155235	-0.00199987	4e-06
eur	DRB1	DRB1*09:01:02G	G	G*01:01:02G	155274	-0.0172425	0.000297
eur	DRB1	DRB1*10:01:01G	G	G*01:01:02G	155236	0.0123952	0.000154
eur	DRB1	DRB1*11:01:01G	G	G*01:01:02G	155247	0.0123311	0.000152
eur	DRB1	DRB1*11:01:02G	G	G*01:01:02G	155236	-0.0112699	0.000127
eur	DRB1	DRB1*11:02:01G	G	G*01:01:02G	155235	-0.0104295	0.000109
eur	DRB1	DRB1*11:03:01G	G	G*01:01:02G	155235	0.00320976	1.03e-05
eur	DRB1	DRB1*11:04:01G	G	G*01:01:02G	155237	0.00590381	3.49e-05
eur	DRB1	DRB1*11:04:02	G	G*01:01:02G	155235	-0.0033122	1.1e-05
eur	DRB1	DRB1*11:10:01	G	G*01:01:02G	155235	-0.00234207	5.49e-06
eur	DRB1	DRB1*12:01:01G	G	G*01:01:02G	155236	-0.0101455	0.000103
eur	DRB1	DRB1*12:02:01G	G	G*01:01:02G	155235	-0.0058152	3.38e-05
eur	DRB1	DRB1*13:01:01G	G	G*01:01:02G	155242	-0.0117458	0.000138
eur	DRB1	DRB1*13:02:01G	G	G*01:01:02G	155238	-0.0158632	0.000252
eur	DRB1	DRB1*13:03:01G	G	G*01:01:02G	155236	0.0535824	0.00287107
eur	DRB1	DRB1*13:04	G	G*01:01:02G	155235	-0.00175834	3.09e-06
eur	DRB1	DRB1*13:05:01G	G	G*01:01:02G	155236	0.0377489	0.00142498
eur	DRB1	DRB1*14:01:01G	G	G*01:01:02G	155237	-0.0211384	0.000447
eur	DRB1	DRB1*14:02:01G	G	G*01:01:02G	155235	-0.0089158	7.95e-05
eur	DRB1	DRB1*14:06:01G	G	G*01:01:02G	155235	-0.00469649	2.21e-05
eur	DRB1	DRB1*15:01:01G	G	G*01:01:02G	155242	-0.062557	0.00391338
eur	DRB1	DRB1*15:02:01G	G	G*01:01:02G	155238	0.025922	0.000672
eur	DRB1	DRB1*15:03:01G	G	G*01:01:02G	155235	-0.00408626	1.67e-05
eur	DRB1	DRB1*16:01:01G	G	G*01:01:02G	155237	-0.0126009	0.000159
eur	DRB1	DRB1*16:02:01G	G	G*01:01:02G	155235	0.0119883	0.000144
eur	DRB1	DRB1*01:01:01G	G	G*01:01:03G	155190	0.0686281	0.00470982
eur	DRB1	DRB1*01:02:01G	G	G*01:01:03G	155181	-0.0215827	0.000466
eur	DRB1	DRB1*01:03:01G	G	G*01:01:03G	155179	0.073656	0.0054252
eur	DRB1	DRB1*03:01:01G	G	G*01:01:03G	155187	-0.0513929	0.00264123
eur	DRB1	DRB1*03:02:01G	G	G*01:01:03G	155179	-0.00519307	2.7e-05
eur	DRB1	DRB1*04:01:01G	G	G*01:01:03G	155590	-0.0185396	0.000344
eur	DRB1	DRB1*04:02:01G	G	G*01:01:03G	155237	-0.0192969	0.000372
eur	DRB1	DRB1*04:03:01G	G	G*01:01:03G	155180	-0.00115747	1.34e-06
eur	DRB1	DRB1*04:04:01G	G	G*01:01:03G	155181	0.0232065	0.000539
eur	DRB1	DRB1*04:05:01G	G	G*01:01:03G	155183	0.000456	2.08e-07
eur	DRB1	DRB1*04:06:01G	G	G*01:01:03G	155179	-0.00140442	1.97e-06
eur	DRB1	DRB1*04:07:01G	G	G*01:01:03G	155181	0.0858467	0.00736965
eur	DRB1	DRB1*04:08:01G	G	G*01:01:03G	155181	0.0362637	0.00131505
eur	DRB1	DRB1*04:10:01G	G	G*01:01:03G	155179	0.00319764	1.02e-05
eur	DRB1	DRB1*04:11:01G	G	G*01:01:03G	155179	-0.00407345	1.66e-05
eur	DRB1	DRB1*07:01:01G	G	G*01:01:03G	155739	-0.0367807	0.00135282
eur	DRB1	DRB1*08:01:01G	G	G*01:01:03G	155184	-0.00689576	4.76e-05
eur	DRB1	DRB1*08:02:01G	G	G*01:01:03G	155181	0.00474891	2.26e-05
eur	DRB1	DRB1*08:03:02G	G	G*01:01:03G	155180	0.00239916	5.76e-06
eur	DRB1	DRB1*08:04:01G	G	G*01:01:03G	155179	-0.00748866	5.61e-05
eur	DRB1	DRB1*08:06:01G	G	G*01:01:03G	155179	-0.00433859	1.88e-05
eur	DRB1	DRB1*08:11:01G	G	G*01:01:03G	155179	-0.00412275	1.7e-05
eur	DRB1	DRB1*09:01:02G	G	G*01:01:03G	155218	0.00248035	6.15e-06
eur	DRB1	DRB1*10:01:01G	G	G*01:01:03G	155180	-0.00891568	7.95e-05
eur	DRB1	DRB1*11:01:01G	G	G*01:01:03G	155191	-0.0104985	0.00011
eur	DRB1	DRB1*11:01:02G	G	G*01:01:03G	155180	-0.010362	0.000107
eur	DRB1	DRB1*11:02:01G	G	G*01:01:03G	155179	-0.00721934	5.21e-05
eur	DRB1	DRB1*11:03:01G	G	G*01:01:03G	155179	-0.00491452	2.42e-05
eur	DRB1	DRB1*11:04:01G	G	G*01:01:03G	155181	-0.00968449	9.38e-05
eur	DRB1	DRB1*11:04:02	G	G*01:01:03G	155179	-0.00128806	1.66e-06
eur	DRB1	DRB1*11:10:01	G	G*01:01:03G	155179	-0.000911	8.3e-07
eur	DRB1	DRB1*12:01:01G	G	G*01:01:03G	155180	-0.00218847	4.79e-06
eur	DRB1	DRB1*12:02:01G	G	G*01:01:03G	155179	0.0173852	0.000302
eur	DRB1	DRB1*13:01:01G	G	G*01:01:03G	155186	-0.0083956	7.05e-05
eur	DRB1	DRB1*13:02:01G	G	G*01:01:03G	155182	-0.00932677	8.7e-05
eur	DRB1	DRB1*13:03:01G	G	G*01:01:03G	155180	-0.0145471	0.000212
eur	DRB1	DRB1*13:04	G	G*01:01:03G	155179	-0.00212326	4.51e-06
eur	DRB1	DRB1*13:05:01G	G	G*01:01:03G	155180	-0.0104288	0.000109
eur	DRB1	DRB1*14:01:01G	G	G*01:01:03G	155181	0.0506233	0.00256271
eur	DRB1	DRB1*14:02:01G	G	G*01:01:03G	155179	0.0066639	4.44e-05
eur	DRB1	DRB1*14:06:01G	G	G*01:01:03G	155179	-0.00305621	9.34e-06
eur	DRB1	DRB1*15:01:01G	G	G*01:01:03G	155186	-0.00791535	6.27e-05
eur	DRB1	DRB1*15:02:01G	G	G*01:01:03G	155182	0.0579816	0.00336186
eur	DRB1	DRB1*15:03:01G	G	G*01:01:03G	155179	-0.00766471	5.87e-05
eur	DRB1	DRB1*16:01:01G	G	G*01:01:03G	155181	-0.00701814	4.93e-05
eur	DRB1	DRB1*16:02:01G	G	G*01:01:03G	155179	-0.000978	9.56e-07
eur	DRB1	DRB1*01:01:01G	G	G*01:01:08	155182	-0.0103862	0.000108
eur	DRB1	DRB1*01:02:01G	G	G*01:01:08	155173	0.00028	7.85e-08
eur	DRB1	DRB1*01:03:01G	G	G*01:01:08	155171	-0.00121974	1.49e-06
eur	DRB1	DRB1*03:01:01G	G	G*01:01:08	155179	-0.000604	3.64e-07
eur	DRB1	DRB1*03:02:01G	G	G*01:01:08	155171	0.00022	4.84e-08
eur	DRB1	DRB1*04:01:01G	G	G*01:01:08	155582	-0.00658875	4.34e-05
eur	DRB1	DRB1*04:02:01G	G	G*01:01:08	155229	0.00788205	6.21e-05
eur	DRB1	DRB1*04:03:01G	G	G*01:01:08	155172	0.00209591	4.39e-06
eur	DRB1	DRB1*04:04:01G	G	G*01:01:08	155173	0.00478855	2.29e-05
eur	DRB1	DRB1*04:05:01G	G	G*01:01:08	155175	0.00919081	8.45e-05
eur	DRB1	DRB1*04:06:01G	G	G*01:01:08	155171	-0.000638	4.07e-07
eur	DRB1	DRB1*04:07:01G	G	G*01:01:08	155173	-0.00259702	6.74e-06
eur	DRB1	DRB1*04:08:01G	G	G*01:01:08	155173	-0.00202118	4.09e-06
eur	DRB1	DRB1*04:10:01G	G	G*01:01:08	155171	-0.000944	8.91e-07
eur	DRB1	DRB1*04:11:01G	G	G*01:01:08	155171	-0.000995	9.89e-07
eur	DRB1	DRB1*07:01:01G	G	G*01:01:08	155731	0.00340644	1.16e-05
eur	DRB1	DRB1*08:01:01G	G	G*01:01:08	155176	-0.00219208	4.81e-06
eur	DRB1	DRB1*08:02:01G	G	G*01:01:08	155173	-0.00115279	1.33e-06
eur	DRB1	DRB1*08:03:02G	G	G*01:01:08	155172	0.000549	3.01e-07
eur	DRB1	DRB1*08:04:01G	G	G*01:01:08	155171	0.00184273	3.4e-06
eur	DRB1	DRB1*08:06:01G	G	G*01:01:08	155171	-0.00217987	4.75e-06
eur	DRB1	DRB1*08:11:01G	G	G*01:01:08	155171	-0.00131596	1.73e-06
eur	DRB1	DRB1*09:01:02G	G	G*01:01:08	155210	-0.00344188	1.18e-05
eur	DRB1	DRB1*10:01:01G	G	G*01:01:08	155172	-0.00347762	1.21e-05
eur	DRB1	DRB1*11:01:01G	G	G*01:01:08	155183	0.00203887	4.16e-06
eur	DRB1	DRB1*11:01:02G	G	G*01:01:08	155172	0.00400304	1.6e-05
eur	DRB1	DRB1*11:02:01G	G	G*01:01:08	155171	0.0543849	0.00295772
eur	DRB1	DRB1*11:03:01G	G	G*01:01:08	155171	0.00376576	1.42e-05
eur	DRB1	DRB1*11:04:01G	G	G*01:01:08	155173	0.00527961	2.79e-05
eur	DRB1	DRB1*11:04:02	G	G*01:01:08	155171	-0.000315	9.89e-08
eur	DRB1	DRB1*11:10:01	G	G*01:01:08	155171	-0.000222	4.95e-08
eur	DRB1	DRB1*12:01:01G	G	G*01:01:08	155172	0.000948	8.98e-07
eur	DRB1	DRB1*12:02:01G	G	G*01:01:08	155171	-0.00170871	2.92e-06
eur	DRB1	DRB1*13:01:01G	G	G*01:01:08	155178	-0.00499354	2.49e-05
eur	DRB1	DRB1*13:02:01G	G	G*01:01:08	155174	0.00982122	9.65e-05
eur	DRB1	DRB1*13:03:01G	G	G*01:01:08	155172	0.000342	1.17e-07
eur	DRB1	DRB1*13:04	G	G*01:01:08	155171	-0.00119784	1.43e-06
eur	DRB1	DRB1*13:05:01G	G	G*01:01:08	155172	-0.00268408	7.2e-06
eur	DRB1	DRB1*14:01:01G	G	G*01:01:08	155173	0.00085	7.22e-07
eur	DRB1	DRB1*14:02:01G	G	G*01:01:08	155171	-0.00154116	2.38e-06
eur	DRB1	DRB1*14:06:01G	G	G*01:01:08	155171	0.00470823	2.22e-05
eur	DRB1	DRB1*15:01:01G	G	G*01:01:08	155178	-0.00906662	8.22e-05
eur	DRB1	DRB1*15:02:01G	G	G*01:01:08	155174	0.000152	2.3e-08
eur	DRB1	DRB1*15:03:01G	G	G*01:01:08	155171	0.00139565	1.95e-06
eur	DRB1	DRB1*16:01:01G	G	G*01:01:08	155173	-0.000137	1.87e-08
eur	DRB1	DRB1*16:02:01G	G	G*01:01:08	155171	-0.00367681	1.35e-05
eur	DRB1	DRB1*01:01:01G	G	G*01:01:09	155182	-0.00243894	5.95e-06
eur	DRB1	DRB1*01:02:01G	G	G*01:01:09	155173	-0.00222348	4.94e-06
eur	DRB1	DRB1*01:03:01G	G	G*01:01:09	155171	-0.00185932	3.46e-06
eur	DRB1	DRB1*03:01:01G	G	G*01:01:09	155179	-0.00295227	8.72e-06
eur	DRB1	DRB1*03:02:01G	G	G*01:01:09	155171	-0.000339	1.15e-07
eur	DRB1	DRB1*04:01:01G	G	G*01:01:09	155582	-0.00518921	2.69e-05
eur	DRB1	DRB1*04:02:01G	G	G*01:01:09	155229	-0.0020265	4.11e-06
eur	DRB1	DRB1*04:03:01G	G	G*01:01:09	155172	0.00222147	4.93e-06
eur	DRB1	DRB1*04:04:01G	G	G*01:01:09	155173	-0.00139414	1.94e-06
eur	DRB1	DRB1*04:05:01G	G	G*01:01:09	155175	-0.00140636	1.98e-06
eur	DRB1	DRB1*04:06:01G	G	G*01:01:09	155171	-0.000401	1.61e-07
eur	DRB1	DRB1*04:07:01G	G	G*01:01:09	155173	-0.00170171	2.9e-06
eur	DRB1	DRB1*04:08:01G	G	G*01:01:09	155173	-0.00115251	1.33e-06
eur	DRB1	DRB1*04:10:01G	G	G*01:01:09	155171	-0.000131	1.72e-08
eur	DRB1	DRB1*04:11:01G	G	G*01:01:09	155171	-0.000138	1.91e-08
eur	DRB1	DRB1*07:01:01G	G	G*01:01:09	155731	-0.00111948	1.25e-06
eur	DRB1	DRB1*08:01:01G	G	G*01:01:09	155176	-0.000182	3.3e-08
eur	DRB1	DRB1*08:02:01G	G	G*01:01:09	155173	-0.000443	1.96e-07
eur	DRB1	DRB1*08:03:02G	G	G*01:01:09	155172	-0.000831	6.9e-07
eur	DRB1	DRB1*08:04:01G	G	G*01:01:09	155171	0.0165269	0.000273
eur	DRB1	DRB1*08:06:01G	G	G*01:01:09	155171	-0.000303	9.18e-08
eur	DRB1	DRB1*08:11:01G	G	G*01:01:09	155171	-0.000183	3.34e-08
eur	DRB1	DRB1*09:01:02G	G	G*01:01:09	155210	0.00204865	4.2e-06
eur	DRB1	DRB1*10:01:01G	G	G*01:01:09	155172	0.00233134	5.44e-06
eur	DRB1	DRB1*11:01:01G	G	G*01:01:09	155183	0.00541086	2.93e-05
eur	DRB1	DRB1*11:01:02G	G	G*01:01:09	155172	-0.000482	2.33e-07
eur	DRB1	DRB1*11:02:01G	G	G*01:01:09	155171	0.00601715	3.62e-05
eur	DRB1	DRB1*11:03:01G	G	G*01:01:09	155171	-0.00142441	2.03e-06
eur	DRB1	DRB1*11:04:01G	G	G*01:01:09	155173	-0.00327326	1.07e-05
eur	DRB1	DRB1*11:04:02	G	G*01:01:09	155171	-4.37e-05	1.91e-09
eur	DRB1	DRB1*11:10:01	G	G*01:01:09	155171	0.2085	0.0434721
eur	DRB1	DRB1*12:01:01G	G	G*01:01:09	155172	0.000736	5.41e-07
eur	DRB1	DRB1*12:02:01G	G	G*01:01:09	155171	-0.000237	5.64e-08
eur	DRB1	DRB1*13:01:01G	G	G*01:01:09	155178	0.00671593	4.51e-05
eur	DRB1	DRB1*13:02:01G	G	G*01:01:09	155174	-0.00376501	1.42e-05
eur	DRB1	DRB1*13:03:01G	G	G*01:01:09	155172	-0.00185885	3.46e-06
eur	DRB1	DRB1*13:04	G	G*01:01:09	155171	-0.000166	2.77e-08
eur	DRB1	DRB1*13:05:01G	G	G*01:01:09	155172	-0.000993	9.85e-07
eur	DRB1	DRB1*14:01:01G	G	G*01:01:09	155173	-0.000449	2.02e-07
eur	DRB1	DRB1*14:02:01G	G	G*01:01:09	155171	-0.000214	4.59e-08
eur	DRB1	DRB1*14:06:01G	G	G*01:01:09	155171	-0.000155	2.39e-08
eur	DRB1	DRB1*15:01:01G	G	G*01:01:09	155178	-0.00222153	4.94e-06
eur	DRB1	DRB1*15:02:01G	G	G*01:01:09	155174	-0.0016053	2.58e-06
eur	DRB1	DRB1*15:03:01G	G	G*01:01:09	155171	0.124699	0.0155498
eur	DRB1	DRB1*16:01:01G	G	G*01:01:09	155173	-0.00220653	4.87e-06
eur	DRB1	DRB1*16:02:01G	G	G*01:01:09	155171	-0.000692	4.78e-07
eur	DRB1	DRB1*01:01:01G	G	G*01:01:12	155182	-0.0128015	0.000164
eur	DRB1	DRB1*01:02:01G	G	G*01:01:12	155173	-0.00454508	2.07e-05
eur	DRB1	DRB1*01:03:01G	G	G*01:01:12	155171	-0.00325707	1.06e-05
eur	DRB1	DRB1*03:01:01G	G	G*01:01:12	155179	-0.00566231	3.21e-05
eur	DRB1	DRB1*03:02:01G	G	G*01:01:12	155171	-0.00126863	1.61e-06
eur	DRB1	DRB1*04:01:01G	G	G*01:01:12	155582	-0.00174794	3.06e-06
eur	DRB1	DRB1*04:02:01G	G	G*01:01:12	155229	0.0024947	6.22e-06
eur	DRB1	DRB1*04:03:01G	G	G*01:01:12	155172	0.00719505	5.18e-05
eur	DRB1	DRB1*04:04:01G	G	G*01:01:12	155173	-0.00790964	6.26e-05
eur	DRB1	DRB1*04:05:01G	G	G*01:01:12	155175	-0.000362	1.31e-07
eur	DRB1	DRB1*04:06:01G	G	G*01:01:12	155171	-0.0015013	2.25e-06
eur	DRB1	DRB1*04:07:01G	G	G*01:01:12	155173	-0.00433102	1.88e-05
eur	DRB1	DRB1*04:08:01G	G	G*01:01:12	155173	0.000165	2.71e-08
eur	DRB1	DRB1*04:10:01G	G	G*01:01:12	155171	-0.000491	2.41e-07
eur	DRB1	DRB1*04:11:01G	G	G*01:01:12	155171	-0.000518	2.68e-07
eur	DRB1	DRB1*07:01:01G	G	G*01:01:12	155731	-0.00432271	1.87e-05
eur	DRB1	DRB1*08:01:01G	G	G*01:01:12	155176	-0.00139495	1.95e-06
eur	DRB1	DRB1*08:02:01G	G	G*01:01:12	155173	-0.00165858	2.75e-06
eur	DRB1	DRB1*08:03:02G	G	G*01:01:12	155172	-0.00311134	9.68e-06
eur	DRB1	DRB1*08:04:01G	G	G*01:01:12	155171	0.00408452	1.67e-05
eur	DRB1	DRB1*08:06:01G	G	G*01:01:12	155171	0.010186	0.000104
eur	DRB1	DRB1*08:11:01G	G	G*01:01:12	155171	0.00868759	7.55e-05
eur	DRB1	DRB1*09:01:02G	G	G*01:01:12	155210	-0.00143485	2.06e-06
eur	DRB1	DRB1*10:01:01G	G	G*01:01:12	155172	0.000197	3.89e-08
eur	DRB1	DRB1*11:01:01G	G	G*01:01:12	155183	-0.00561486	3.15e-05
eur	DRB1	DRB1*11:01:02G	G	G*01:01:12	155172	0.00531285	2.82e-05
eur	DRB1	DRB1*11:02:01G	G	G*01:01:12	155171	-0.00348696	1.22e-05
eur	DRB1	DRB1*11:03:01G	G	G*01:01:12	155171	0.000734	5.39e-07
eur	DRB1	DRB1*11:04:01G	G	G*01:01:12	155173	0.00624234	3.9e-05
eur	DRB1	DRB1*11:04:02	G	G*01:01:12	155171	-0.000164	2.68e-08
eur	DRB1	DRB1*11:10:01	G	G*01:01:12	155171	-0.000116	1.34e-08
eur	DRB1	DRB1*12:01:01G	G	G*01:01:12	155172	-0.00201594	4.06e-06
eur	DRB1	DRB1*12:02:01G	G	G*01:01:12	155171	-0.000889	7.91e-07
eur	DRB1	DRB1*13:01:01G	G	G*01:01:12	155178	0.00348497	1.21e-05
eur	DRB1	DRB1*13:02:01G	G	G*01:01:12	155174	0.00443154	1.96e-05
eur	DRB1	DRB1*13:03:01G	G	G*01:01:12	155172	-0.00229476	5.27e-06
eur	DRB1	DRB1*13:04	G	G*01:01:12	155171	-0.000623	3.89e-07
eur	DRB1	DRB1*13:05:01G	G	G*01:01:12	155172	-0.00371772	1.38e-05
eur	DRB1	DRB1*14:01:01G	G	G*01:01:12	155173	0.0126524	0.00016
eur	DRB1	DRB1*14:02:01G	G	G*01:01:12	155171	-0.000802	6.43e-07
eur	DRB1	DRB1*14:06:01G	G	G*01:01:12	155171	-0.000579	3.35e-07
eur	DRB1	DRB1*15:01:01G	G	G*01:01:12	155178	-0.00606566	3.68e-05
eur	DRB1	DRB1*15:02:01G	G	G*01:01:12	155174	0.0651264	0.00424144
eur	DRB1	DRB1*15:03:01G	G	G*01:01:12	155171	0.00261259	6.83e-06
eur	DRB1	DRB1*16:01:01G	G	G*01:01:12	155173	0.0114665	0.000131
eur	DRB1	DRB1*16:02:01G	G	G*01:01:12	155171	0.0221702	0.000492
eur	DRB1	DRB1*01:01:01G	G	G*01:01:14	155183	0.00845213	7.14e-05
eur	DRB1	DRB1*01:02:01G	G	G*01:01:14	155174	-0.0110364	0.000122
eur	DRB1	DRB1*01:03:01G	G	G*01:01:14	155172	-0.00760941	5.79e-05
eur	DRB1	DRB1*03:01:01G	G	G*01:01:14	155180	-0.0133331	0.000178
eur	DRB1	DRB1*03:02:01G	G	G*01:01:14	155172	0.000472	2.23e-07
eur	DRB1	DRB1*04:01:01G	G	G*01:01:14	155583	-0.00344772	1.19e-05
eur	DRB1	DRB1*04:02:01G	G	G*01:01:14	155230	-0.00367373	1.35e-05
eur	DRB1	DRB1*04:03:01G	G	G*01:01:14	155173	0.000541	2.93e-07
eur	DRB1	DRB1*04:04:01G	G	G*01:01:14	155174	0.00830913	6.9e-05
eur	DRB1	DRB1*04:05:01G	G	G*01:01:14	155176	-0.00219419	4.81e-06
eur	DRB1	DRB1*04:06:01G	G	G*01:01:14	155172	-0.00274075	7.51e-06
eur	DRB1	DRB1*04:07:01G	G	G*01:01:14	155174	0.00411266	1.69e-05
eur	DRB1	DRB1*04:08:01G	G	G*01:01:14	155174	0.00281428	7.92e-06
eur	DRB1	DRB1*04:10:01G	G	G*01:01:14	155172	-0.000897	8.04e-07
eur	DRB1	DRB1*04:11:01G	G	G*01:01:14	155172	-0.000945	8.93e-07
eur	DRB1	DRB1*07:01:01G	G	G*01:01:14	155732	-0.00612321	3.75e-05
eur	DRB1	DRB1*08:01:01G	G	G*01:01:14	155177	-0.00294226	8.66e-06
eur	DRB1	DRB1*08:02:01G	G	G*01:01:14	155174	0.00124017	1.54e-06
eur	DRB1	DRB1*08:03:02G	G	G*01:01:14	155173	-0.00225586	5.09e-06
eur	DRB1	DRB1*08:04:01G	G	G*01:01:14	155172	-6.2e-05	3.84e-09
eur	DRB1	DRB1*08:06:01G	G	G*01:01:14	155172	0.00104603	1.09e-06
eur	DRB1	DRB1*08:11:01G	G	G*01:01:14	155172	-0.00125044	1.56e-06
eur	DRB1	DRB1*09:01:02G	G	G*01:01:14	155211	0.00366244	1.34e-05
eur	DRB1	DRB1*10:01:01G	G	G*01:01:14	155173	-0.00422473	1.78e-05
eur	DRB1	DRB1*11:01:01G	G	G*01:01:14	155184	-0.000725	5.26e-07
eur	DRB1	DRB1*11:01:02G	G	G*01:01:14	155173	-0.003297	1.09e-05
eur	DRB1	DRB1*11:02:01G	G	G*01:01:14	155172	-0.00229616	5.27e-06
eur	DRB1	DRB1*11:03:01G	G	G*01:01:14	155172	-0.00104913	1.1e-06
eur	DRB1	DRB1*11:04:01G	G	G*01:01:14	155174	-0.00171025	2.92e-06
eur	DRB1	DRB1*11:04:02	G	G*01:01:14	155172	-0.000299	8.93e-08
eur	DRB1	DRB1*11:10:01	G	G*01:01:14	155172	-0.000211	4.47e-08
eur	DRB1	DRB1*12:01:01G	G	G*01:01:14	155173	0.0487685	0.00237837
eur	DRB1	DRB1*12:02:01G	G	G*01:01:14	155172	-0.00162363	2.64e-06
eur	DRB1	DRB1*13:01:01G	G	G*01:01:14	155179	0.0103081	0.000106
eur	DRB1	DRB1*13:02:01G	G	G*01:01:14	155175	-0.0150128	0.000225
eur	DRB1	DRB1*13:03:01G	G	G*01:01:14	155173	-0.00756887	5.73e-05
eur	DRB1	DRB1*13:04	G	G*01:01:14	155172	-0.0011382	1.3e-06
eur	DRB1	DRB1*13:05:01G	G	G*01:01:14	155173	0.00537688	2.89e-05
eur	DRB1	DRB1*14:01:01G	G	G*01:01:14	155174	0.00323466	1.05e-05
eur	DRB1	DRB1*14:02:01G	G	G*01:01:14	155172	-0.00146442	2.14e-06
eur	DRB1	DRB1*14:06:01G	G	G*01:01:14	155172	-0.00105678	1.12e-06
eur	DRB1	DRB1*15:01:01G	G	G*01:01:14	155179	0.00334527	1.12e-05
eur	DRB1	DRB1*15:02:01G	G	G*01:01:14	155175	-0.00629806	3.97e-05
eur	DRB1	DRB1*15:03:01G	G	G*01:01:14	155172	-0.000531	2.82e-07
eur	DRB1	DRB1*16:01:01G	G	G*01:01:14	155174	0.0109924	0.000121
eur	DRB1	DRB1*16:02:01G	G	G*01:01:14	155172	-0.000638	4.07e-07
eur	DRB1	DRB1*01:01:01G	G	G*01:01:15	155183	-0.00632463	4e-05
eur	DRB1	DRB1*01:02:01G	G	G*01:01:15	155174	0.0169342	0.000287
eur	DRB1	DRB1*01:03:01G	G	G*01:01:15	155172	-0.000189	3.56e-08
eur	DRB1	DRB1*03:01:01G	G	G*01:01:15	155180	0.0171175	0.000293
eur	DRB1	DRB1*03:02:01G	G	G*01:01:15	155172	-0.000821	6.74e-07
eur	DRB1	DRB1*04:01:01G	G	G*01:01:15	155583	-0.00227554	5.18e-06
eur	DRB1	DRB1*04:02:01G	G	G*01:01:15	155230	-0.00230109	5.3e-06
eur	DRB1	DRB1*04:03:01G	G	G*01:01:15	155173	0.00237856	5.66e-06
eur	DRB1	DRB1*04:04:01G	G	G*01:01:15	155174	-0.00491307	2.41e-05
eur	DRB1	DRB1*04:05:01G	G	G*01:01:15	155176	-0.0015038	2.26e-06
eur	DRB1	DRB1*04:06:01G	G	G*01:01:15	155172	0.0123218	0.000152
eur	DRB1	DRB1*04:07:01G	G	G*01:01:15	155174	0.000634	4.02e-07
eur	DRB1	DRB1*04:08:01G	G	G*01:01:15	155174	-0.0027932	7.8e-06
eur	DRB1	DRB1*04:10:01G	G	G*01:01:15	155172	-0.000318	1.01e-07
eur	DRB1	DRB1*04:11:01G	G	G*01:01:15	155172	-0.000335	1.12e-07
eur	DRB1	DRB1*07:01:01G	G	G*01:01:15	155732	-0.00426677	1.82e-05
eur	DRB1	DRB1*08:01:01G	G	G*01:01:15	155177	-0.00337108	1.14e-05
eur	DRB1	DRB1*08:02:01G	G	G*01:01:15	155174	-0.00107325	1.15e-06
eur	DRB1	DRB1*08:03:02G	G	G*01:01:15	155173	-0.00201332	4.05e-06
eur	DRB1	DRB1*08:04:01G	G	G*01:01:15	155172	0.00175141	3.07e-06
eur	DRB1	DRB1*08:06:01G	G	G*01:01:15	155172	-0.000734	5.39e-07
eur	DRB1	DRB1*08:11:01G	G	G*01:01:15	155172	-0.000443	1.96e-07
eur	DRB1	DRB1*09:01:02G	G	G*01:01:15	155211	-0.00105817	1.12e-06
eur	DRB1	DRB1*10:01:01G	G	G*01:01:15	155173	-0.000692	4.79e-07
eur	DRB1	DRB1*11:01:01G	G	G*01:01:15	155184	0.0036719	1.35e-05
eur	DRB1	DRB1*11:01:02G	G	G*01:01:15	155173	0.00435924	1.9e-05
eur	DRB1	DRB1*11:02:01G	G	G*01:01:15	155172	0.000613	3.75e-07
eur	DRB1	DRB1*11:03:01G	G	G*01:01:15	155172	-0.00345216	1.19e-05
eur	DRB1	DRB1*11:04:01G	G	G*01:01:15	155174	-0.0054701	2.99e-05
eur	DRB1	DRB1*11:04:02	G	G*01:01:15	155172	-0.000106	1.12e-08
eur	DRB1	DRB1*11:10:01	G	G*01:01:15	155172	-7.49e-05	5.61e-09
eur	DRB1	DRB1*12:01:01G	G	G*01:01:15	155173	-0.0017103	2.93e-06
eur	DRB1	DRB1*12:02:01G	G	G*01:01:15	155172	-0.000576	3.31e-07
eur	DRB1	DRB1*13:01:01G	G	G*01:01:15	155179	-0.00268958	7.23e-06
eur	DRB1	DRB1*13:02:01G	G	G*01:01:15	155175	0.00120719	1.46e-06
eur	DRB1	DRB1*13:03:01G	G	G*01:01:15	155173	0.00419301	1.76e-05
eur	DRB1	DRB1*13:04	G	G*01:01:15	155172	0.0155871	0.000243
eur	DRB1	DRB1*13:05:01G	G	G*01:01:15	155173	-0.0024057	5.79e-06
eur	DRB1	DRB1*14:01:01G	G	G*01:01:15	155174	-0.00484886	2.35e-05
eur	DRB1	DRB1*14:02:01G	G	G*01:01:15	155172	-0.000519	2.69e-07
eur	DRB1	DRB1*14:06:01G	G	G*01:01:15	155172	-0.000375	1.4e-07
eur	DRB1	DRB1*15:01:01G	G	G*01:01:15	155179	-0.00468762	2.2e-05
eur	DRB1	DRB1*15:02:01G	G	G*01:01:15	155175	-0.0022416	5.02e-06
eur	DRB1	DRB1*15:03:01G	G	G*01:01:15	155172	0.0119149	0.000142
eur	DRB1	DRB1*16:01:01G	G	G*01:01:15	155174	0.00323215	1.04e-05
eur	DRB1	DRB1*16:02:01G	G	G*01:01:15	155172	-0.00167608	2.81e-06
eur	DRB1	DRB1*01:01:01G	G	G*01:01:17G	155186	-0.0113581	0.000129
eur	DRB1	DRB1*01:02:01G	G	G*01:01:17G	155177	-0.00474167	2.25e-05
eur	DRB1	DRB1*01:03:01G	G	G*01:01:17G	155175	-0.000973	9.47e-07
eur	DRB1	DRB1*03:01:01G	G	G*01:01:17G	155183	-0.00761673	5.8e-05
eur	DRB1	DRB1*03:02:01G	G	G*01:01:17G	155175	0.0028091	7.89e-06
eur	DRB1	DRB1*04:01:01G	G	G*01:01:17G	155586	-0.00514113	2.64e-05
eur	DRB1	DRB1*04:02:01G	G	G*01:01:17G	155233	-0.0103556	0.000107
eur	DRB1	DRB1*04:03:01G	G	G*01:01:17G	155176	-0.00676342	4.57e-05
eur	DRB1	DRB1*04:04:01G	G	G*01:01:17G	155177	0.00650034	4.23e-05
eur	DRB1	DRB1*04:05:01G	G	G*01:01:17G	155179	-0.000647	4.18e-07
eur	DRB1	DRB1*04:06:01G	G	G*01:01:17G	155175	-0.00291364	8.49e-06
eur	DRB1	DRB1*04:07:01G	G	G*01:01:17G	155177	-0.00120584	1.45e-06
eur	DRB1	DRB1*04:08:01G	G	G*01:01:17G	155177	-0.00448958	2.02e-05
eur	DRB1	DRB1*04:10:01G	G	G*01:01:17G	155175	-0.000953	9.09e-07
eur	DRB1	DRB1*04:11:01G	G	G*01:01:17G	155175	-0.00100482	1.01e-06
eur	DRB1	DRB1*07:01:01G	G	G*01:01:17G	155735	0.08937	0.007987
eur	DRB1	DRB1*08:01:01G	G	G*01:01:17G	155180	-0.00629108	3.96e-05
eur	DRB1	DRB1*08:02:01G	G	G*01:01:17G	155177	-0.00321888	1.04e-05
eur	DRB1	DRB1*08:03:02G	G	G*01:01:17G	155176	-0.00388071	1.51e-05
eur	DRB1	DRB1*08:04:01G	G	G*01:01:17G	155175	-0.00185788	3.45e-06
eur	DRB1	DRB1*08:06:01G	G	G*01:01:17G	155175	0.00369092	1.36e-05
eur	DRB1	DRB1*08:11:01G	G	G*01:01:17G	155175	-0.00132932	1.77e-06
eur	DRB1	DRB1*09:01:02G	G	G*01:01:17G	155214	-0.00572805	3.28e-05
eur	DRB1	DRB1*10:01:01G	G	G*01:01:17G	155176	-0.00696161	4.85e-05
eur	DRB1	DRB1*11:01:01G	G	G*01:01:17G	155187	-0.0103374	0.000107
eur	DRB1	DRB1*11:01:02G	G	G*01:01:17G	155176	0.00575922	3.32e-05
eur	DRB1	DRB1*11:02:01G	G	G*01:01:17G	155175	-0.00292085	8.53e-06
eur	DRB1	DRB1*11:03:01G	G	G*01:01:17G	155175	-0.0034036	1.16e-05
eur	DRB1	DRB1*11:04:01G	G	G*01:01:17G	155177	-0.0155374	0.000241
eur	DRB1	DRB1*11:04:02	G	G*01:01:17G	155175	-0.000318	1.01e-07
eur	DRB1	DRB1*11:10:01	G	G*01:01:17G	155175	-0.000225	5.05e-08
eur	DRB1	DRB1*12:01:01G	G	G*01:01:17G	155176	-0.00424967	1.81e-05
eur	DRB1	DRB1*12:02:01G	G	G*01:01:17G	155175	-0.00172606	2.98e-06
eur	DRB1	DRB1*13:01:01G	G	G*01:01:17G	155182	-0.0149239	0.000223
eur	DRB1	DRB1*13:02:01G	G	G*01:01:17G	155178	-0.00906375	8.22e-05
eur	DRB1	DRB1*13:03:01G	G	G*01:01:17G	155176	-0.00282504	7.98e-06
eur	DRB1	DRB1*13:04	G	G*01:01:17G	155175	-0.00121	1.46e-06
eur	DRB1	DRB1*13:05:01G	G	G*01:01:17G	155176	-0.004562	2.08e-05
eur	DRB1	DRB1*14:01:01G	G	G*01:01:17G	155177	-0.00278444	7.75e-06
eur	DRB1	DRB1*14:02:01G	G	G*01:01:17G	155175	-0.00155681	2.42e-06
eur	DRB1	DRB1*14:06:01G	G	G*01:01:17G	155175	-0.00112345	1.26e-06
eur	DRB1	DRB1*15:01:01G	G	G*01:01:17G	155182	-0.0106386	0.000113
eur	DRB1	DRB1*15:02:01G	G	G*01:01:17G	155178	-0.00558884	3.12e-05
eur	DRB1	DRB1*15:03:01G	G	G*01:01:17G	155175	0.00782288	6.12e-05
eur	DRB1	DRB1*16:01:01G	G	G*01:01:17G	155177	-0.00741138	5.49e-05
eur	DRB1	DRB1*16:02:01G	G	G*01:01:17G	155175	-0.003738	1.4e-05
eur	DRB1	DRB1*01:01:01G	G	G*01:01:20	155183	-0.00508329	2.58e-05
eur	DRB1	DRB1*01:02:01G	G	G*01:01:20	155174	-0.00658046	4.33e-05
eur	DRB1	DRB1*01:03:01G	G	G*01:01:20	155172	-0.00563884	3.18e-05
eur	DRB1	DRB1*03:01:01G	G	G*01:01:20	155180	0.00638608	4.08e-05
eur	DRB1	DRB1*03:02:01G	G	G*01:01:20	155172	-0.00206004	4.24e-06
eur	DRB1	DRB1*04:01:01G	G	G*01:01:20	155583	0.0318056	0.00101159
eur	DRB1	DRB1*04:02:01G	G	G*01:01:20	155230	-0.00461287	2.13e-05
eur	DRB1	DRB1*04:03:01G	G	G*01:01:20	155173	-3.53e-05	1.25e-09
eur	DRB1	DRB1*04:04:01G	G	G*01:01:20	155174	-0.0011698	1.37e-06
eur	DRB1	DRB1*04:05:01G	G	G*01:01:20	155176	-0.00480182	2.31e-05
eur	DRB1	DRB1*04:06:01G	G	G*01:01:20	155172	-0.00243785	5.94e-06
eur	DRB1	DRB1*04:07:01G	G	G*01:01:20	155174	-0.00222759	4.96e-06
eur	DRB1	DRB1*04:08:01G	G	G*01:01:20	155174	-0.000613	3.75e-07
eur	DRB1	DRB1*04:10:01G	G	G*01:01:20	155172	-0.000798	6.36e-07
eur	DRB1	DRB1*04:11:01G	G	G*01:01:20	155172	0.00674407	4.55e-05
eur	DRB1	DRB1*07:01:01G	G	G*01:01:20	155732	9.65e-05	9.31e-09
eur	DRB1	DRB1*08:01:01G	G	G*01:01:20	155177	-0.00448055	2.01e-05
eur	DRB1	DRB1*08:02:01G	G	G*01:01:20	155174	-0.00269324	7.25e-06
eur	DRB1	DRB1*08:03:02G	G	G*01:01:20	155173	0.00128709	1.66e-06
eur	DRB1	DRB1*08:04:01G	G	G*01:01:20	155172	-0.00174529	3.05e-06
eur	DRB1	DRB1*08:06:01G	G	G*01:01:20	155172	-0.00184241	3.39e-06
eur	DRB1	DRB1*08:11:01G	G	G*01:01:20	155172	-0.00111224	1.24e-06
eur	DRB1	DRB1*09:01:02G	G	G*01:01:20	155211	0.00238189	5.67e-06
eur	DRB1	DRB1*10:01:01G	G	G*01:01:20	155173	-0.00221413	4.9e-06
eur	DRB1	DRB1*11:01:01G	G	G*01:01:20	155184	-0.00223818	5.01e-06
eur	DRB1	DRB1*11:01:02G	G	G*01:01:20	155173	0.00360003	1.3e-05
eur	DRB1	DRB1*11:02:01G	G	G*01:01:20	155172	-0.00340194	1.16e-05
eur	DRB1	DRB1*11:03:01G	G	G*01:01:20	155172	0.000248	6.14e-08
eur	DRB1	DRB1*11:04:01G	G	G*01:01:20	155174	-0.00406084	1.65e-05
eur	DRB1	DRB1*11:04:02	G	G*01:01:20	155172	-0.000266	7.07e-08
eur	DRB1	DRB1*11:10:01	G	G*01:01:20	155172	-0.000188	3.53e-08
eur	DRB1	DRB1*12:01:01G	G	G*01:01:20	155173	-0.000508	2.59e-07
eur	DRB1	DRB1*12:02:01G	G	G*01:01:20	155172	-0.00144419	2.09e-06
eur	DRB1	DRB1*13:01:01G	G	G*01:01:20	155179	-0.004038	1.63e-05
eur	DRB1	DRB1*13:02:01G	G	G*01:01:20	155175	-0.00371088	1.38e-05
eur	DRB1	DRB1*13:03:01G	G	G*01:01:20	155173	0.00182925	3.35e-06
eur	DRB1	DRB1*13:04	G	G*01:01:20	155172	0.00528661	2.79e-05
eur	DRB1	DRB1*13:05:01G	G	G*01:01:20	155173	-0.00187943	3.53e-06
eur	DRB1	DRB1*14:01:01G	G	G*01:01:20	155174	-0.00326729	1.07e-05
eur	DRB1	DRB1*14:02:01G	G	G*01:01:20	155172	-0.00130258	1.7e-06
eur	DRB1	DRB1*14:06:01G	G	G*01:01:20	155172	-0.00094	8.84e-07
eur	DRB1	DRB1*15:01:01G	G	G*01:01:20	155179	-0.00333784	1.11e-05
eur	DRB1	DRB1*15:02:01G	G	G*01:01:20	155175	-0.000669	4.48e-07
eur	DRB1	DRB1*15:03:01G	G	G*01:01:20	155172	-0.00250944	6.3e-06
eur	DRB1	DRB1*16:01:01G	G	G*01:01:20	155174	-0.00424596	1.8e-05
eur	DRB1	DRB1*16:02:01G	G	G*01:01:20	155172	-0.00117646	1.38e-06
eur	DRB1	DRB1*01:01:01G	G	G*01:03:01G	155193	-0.0328943	0.00108203
eur	DRB1	DRB1*01:02:01G	G	G*01:03:01G	155184	0.217856	0.0474613
eur	DRB1	DRB1*01:03:01G	G	G*01:03:01G	155182	-0.0121189	0.000147
eur	DRB1	DRB1*03:01:01G	G	G*01:03:01G	155190	-0.029916	0.000895
eur	DRB1	DRB1*03:02:01G	G	G*01:03:01G	155182	0.00143439	2.06e-06
eur	DRB1	DRB1*04:01:01G	G	G*01:03:01G	155594	-0.0219747	0.000483
eur	DRB1	DRB1*04:02:01G	G	G*01:03:01G	155240	-0.00584787	3.42e-05
eur	DRB1	DRB1*04:03:01G	G	G*01:03:01G	155183	-0.000293	8.59e-08
eur	DRB1	DRB1*04:04:01G	G	G*01:03:01G	155184	0.0992801	0.00985654
eur	DRB1	DRB1*04:05:01G	G	G*01:03:01G	155186	0.0774582	0.00599978
eur	DRB1	DRB1*04:06:01G	G	G*01:03:01G	155182	0.0157365	0.000248
eur	DRB1	DRB1*04:07:01G	G	G*01:03:01G	155184	0.0126622	0.00016
eur	DRB1	DRB1*04:08:01G	G	G*01:03:01G	155184	0.00541184	2.93e-05
eur	DRB1	DRB1*04:10:01G	G	G*01:03:01G	155182	0.0100697	0.000101
eur	DRB1	DRB1*04:11:01G	G	G*01:03:01G	155182	0.00715615	5.12e-05
eur	DRB1	DRB1*07:01:01G	G	G*01:03:01G	155742	0.00638005	4.07e-05
eur	DRB1	DRB1*08:01:01G	G	G*01:03:01G	155187	-0.0171404	0.000294
eur	DRB1	DRB1*08:02:01G	G	G*01:03:01G	155184	0.000714	5.09e-07
eur	DRB1	DRB1*08:03:02G	G	G*01:03:01G	155183	-0.00893687	7.99e-05
eur	DRB1	DRB1*08:04:01G	G	G*01:03:01G	155182	0.00827581	6.85e-05
eur	DRB1	DRB1*08:06:01G	G	G*01:03:01G	155182	-0.0032643	1.07e-05
eur	DRB1	DRB1*08:11:01G	G	G*01:03:01G	155182	0.000448	2e-07
eur	DRB1	DRB1*09:01:02G	G	G*01:03:01G	155221	-0.00503786	2.54e-05
eur	DRB1	DRB1*10:01:01G	G	G*01:03:01G	155183	0.00688616	4.74e-05
eur	DRB1	DRB1*11:01:01G	G	G*01:03:01G	155194	-0.0223528	0.0005
eur	DRB1	DRB1*11:01:02G	G	G*01:03:01G	155183	0.00843107	7.11e-05
eur	DRB1	DRB1*11:02:01G	G	G*01:03:01G	155182	0.02408	0.00058
eur	DRB1	DRB1*11:03:01G	G	G*01:03:01G	155182	-0.00492919	2.43e-05
eur	DRB1	DRB1*11:04:01G	G	G*01:03:01G	155184	-0.00747175	5.58e-05
eur	DRB1	DRB1*11:04:02	G	G*01:03:01G	155182	-0.00101779	1.04e-06
eur	DRB1	DRB1*11:10:01	G	G*01:03:01G	155182	-0.00072	5.18e-07
eur	DRB1	DRB1*12:01:01G	G	G*01:03:01G	155183	-0.0056005	3.14e-05
eur	DRB1	DRB1*12:02:01G	G	G*01:03:01G	155182	0.000512	2.62e-07
eur	DRB1	DRB1*13:01:01G	G	G*01:03:01G	155189	-0.0255488	0.000653
eur	DRB1	DRB1*13:02:01G	G	G*01:03:01G	155185	0.00561775	3.16e-05
eur	DRB1	DRB1*13:03:01G	G	G*01:03:01G	155183	-0.0114113	0.00013
eur	DRB1	DRB1*13:04	G	G*01:03:01G	155182	0.00301692	9.1e-06
eur	DRB1	DRB1*13:05:01G	G	G*01:03:01G	155183	0.0329001	0.00108242
eur	DRB1	DRB1*14:01:01G	G	G*01:03:01G	155184	-0.0191934	0.000368
eur	DRB1	DRB1*14:02:01G	G	G*01:03:01G	155182	0.00305019	9.3e-06
eur	DRB1	DRB1*14:06:01G	G	G*01:03:01G	155182	0.0131048	0.000172
eur	DRB1	DRB1*15:01:01G	G	G*01:03:01G	155189	-0.0399499	0.001596
eur	DRB1	DRB1*15:02:01G	G	G*01:03:01G	155185	0.000281	7.9e-08
eur	DRB1	DRB1*15:03:01G	G	G*01:03:01G	155182	0.00152693	2.33e-06
eur	DRB1	DRB1*16:01:01G	G	G*01:03:01G	155184	-0.0188833	0.000357
eur	DRB1	DRB1*16:02:01G	G	G*01:03:01G	155182	-0.00408504	1.67e-05
eur	DRB1	DRB1*01:01:01G	G	G*01:04:01G	155193	-0.0281655	0.000793
eur	DRB1	DRB1*01:02:01G	G	G*01:04:01G	155184	0.00878555	7.72e-05
eur	DRB1	DRB1*01:03:01G	G	G*01:04:01G	155182	0.0145917	0.000213
eur	DRB1	DRB1*03:01:01G	G	G*01:04:01G	155190	-0.0503674	0.00253687
eur	DRB1	DRB1*03:02:01G	G	G*01:04:01G	155182	0.00611312	3.74e-05
eur	DRB1	DRB1*04:01:01G	G	G*01:04:01G	155593	-0.0404634	0.00163728
eur	DRB1	DRB1*04:02:01G	G	G*01:04:01G	155240	0.00473755	2.24e-05
eur	DRB1	DRB1*04:03:01G	G	G*01:04:01G	155183	0.0163958	0.000269
eur	DRB1	DRB1*04:04:01G	G	G*01:04:01G	155184	-0.0106647	0.000114
eur	DRB1	DRB1*04:05:01G	G	G*01:04:01G	155186	-0.000243	5.89e-08
eur	DRB1	DRB1*04:06:01G	G	G*01:04:01G	155182	0.0141158	0.000199
eur	DRB1	DRB1*04:07:01G	G	G*01:04:01G	155184	-0.0126586	0.00016
eur	DRB1	DRB1*04:08:01G	G	G*01:04:01G	155184	-0.00508885	2.59e-05
eur	DRB1	DRB1*04:10:01G	G	G*01:04:01G	155182	0.0100618	0.000101
eur	DRB1	DRB1*04:11:01G	G	G*01:04:01G	155182	0.00343078	1.18e-05
eur	DRB1	DRB1*07:01:01G	G	G*01:04:01G	155742	0.0121433	0.000147
eur	DRB1	DRB1*08:01:01G	G	G*01:04:01G	155187	0.00866046	7.5e-05
eur	DRB1	DRB1*08:02:01G	G	G*01:04:01G	155184	0.00462861	2.14e-05
eur	DRB1	DRB1*08:03:02G	G	G*01:04:01G	155183	-0.00301435	9.09e-06
eur	DRB1	DRB1*08:04:01G	G	G*01:04:01G	155182	0.0122174	0.000149
eur	DRB1	DRB1*08:06:01G	G	G*01:04:01G	155182	-0.00196756	3.87e-06
eur	DRB1	DRB1*08:11:01G	G	G*01:04:01G	155182	0.0103758	0.000108
eur	DRB1	DRB1*09:01:02G	G	G*01:04:01G	155221	0.00286251	8.19e-06
eur	DRB1	DRB1*10:01:01G	G	G*01:04:01G	155183	-0.00169647	2.88e-06
eur	DRB1	DRB1*11:01:01G	G	G*01:04:01G	155194	0.0132754	0.000176
eur	DRB1	DRB1*11:01:02G	G	G*01:04:01G	155183	0.015232	0.000232
eur	DRB1	DRB1*11:02:01G	G	G*01:04:01G	155182	-0.000155	2.4e-08
eur	DRB1	DRB1*11:03:01G	G	G*01:04:01G	155182	0.0242869	0.00059
eur	DRB1	DRB1*11:04:01G	G	G*01:04:01G	155184	0.10276	0.0105597
eur	DRB1	DRB1*11:04:02	G	G*01:04:01G	155182	-0.00157867	2.49e-06
eur	DRB1	DRB1*11:10:01	G	G*01:04:01G	155182	-0.00111629	1.25e-06
eur	DRB1	DRB1*12:01:01G	G	G*01:04:01G	155183	-0.00694596	4.82e-05
eur	DRB1	DRB1*12:02:01G	G	G*01:04:01G	155182	0.00940844	8.85e-05
eur	DRB1	DRB1*13:01:01G	G	G*01:04:01G	155189	0.00546767	2.99e-05
eur	DRB1	DRB1*13:02:01G	G	G*01:04:01G	155185	0.00231402	5.35e-06
eur	DRB1	DRB1*13:03:01G	G	G*01:04:01G	155183	0.00104023	1.08e-06
eur	DRB1	DRB1*13:04	G	G*01:04:01G	155182	0.0114765	0.000132
eur	DRB1	DRB1*13:05:01G	G	G*01:04:01G	155183	-0.00891566	7.95e-05
eur	DRB1	DRB1*14:01:01G	G	G*01:04:01G	155184	0.0141907	0.000201
eur	DRB1	DRB1*14:02:01G	G	G*01:04:01G	155182	0.00132779	1.76e-06
eur	DRB1	DRB1*14:06:01G	G	G*01:04:01G	155182	-0.0018148	3.29e-06
eur	DRB1	DRB1*15:01:01G	G	G*01:04:01G	155189	-0.00432029	1.87e-05
eur	DRB1	DRB1*15:02:01G	G	G*01:04:01G	155185	-0.00724128	5.24e-05
eur	DRB1	DRB1*15:03:01G	G	G*01:04:01G	155182	0.0076978	5.93e-05
eur	DRB1	DRB1*16:01:01G	G	G*01:04:01G	155184	0.00538805	2.9e-05
eur	DRB1	DRB1*16:02:01G	G	G*01:04:01G	155182	0.00866819	7.51e-05
eur	DRB1	DRB1*01:01:01G	G	G*01:04:05	155182	-0.00644355	4.15e-05
eur	DRB1	DRB1*01:02:01G	G	G*01:04:05	155173	0.026786	0.000717
eur	DRB1	DRB1*01:03:01G	G	G*01:04:05	155171	0.00046	2.11e-07
eur	DRB1	DRB1*03:01:01G	G	G*01:04:05	155179	-0.00158672	2.52e-06
eur	DRB1	DRB1*03:02:01G	G	G*01:04:05	155171	0.0300205	0.000901
eur	DRB1	DRB1*04:01:01G	G	G*01:04:05	155582	-0.00316888	1e-05
eur	DRB1	DRB1*04:02:01G	G	G*01:04:05	155229	-0.00253543	6.43e-06
eur	DRB1	DRB1*04:03:01G	G	G*01:04:05	155172	-0.0020916	4.37e-06
eur	DRB1	DRB1*04:04:01G	G	G*01:04:05	155173	0.000535	2.86e-07
eur	DRB1	DRB1*04:05:01G	G	G*01:04:05	155175	-0.00175955	3.1e-06
eur	DRB1	DRB1*04:06:01G	G	G*01:04:05	155171	-0.000502	2.52e-07
eur	DRB1	DRB1*04:07:01G	G	G*01:04:05	155173	-0.00212907	4.53e-06
eur	DRB1	DRB1*04:08:01G	G	G*01:04:05	155173	-0.00144195	2.08e-06
eur	DRB1	DRB1*04:10:01G	G	G*01:04:05	155171	-0.000164	2.69e-08
eur	DRB1	DRB1*04:11:01G	G	G*01:04:05	155171	-0.000173	2.99e-08
eur	DRB1	DRB1*07:01:01G	G	G*01:04:05	155731	-0.000346	1.2e-07
eur	DRB1	DRB1*08:01:01G	G	G*01:04:05	155176	-0.00332217	1.1e-05
eur	DRB1	DRB1*08:02:01G	G	G*01:04:05	155173	-0.000554	3.07e-07
eur	DRB1	DRB1*08:03:02G	G	G*01:04:05	155172	-0.00103935	1.08e-06
eur	DRB1	DRB1*08:04:01G	G	G*01:04:05	155171	0.0128722	0.000166
eur	DRB1	DRB1*08:06:01G	G	G*01:04:05	155171	-0.000379	1.44e-07
eur	DRB1	DRB1*08:11:01G	G	G*01:04:05	155171	-0.000229	5.24e-08
eur	DRB1	DRB1*09:01:02G	G	G*01:04:05	155210	0.00688666	4.74e-05
eur	DRB1	DRB1*10:01:01G	G	G*01:04:05	155172	0.0106419	0.000113
eur	DRB1	DRB1*11:01:01G	G	G*01:04:05	155183	-0.005304	2.81e-05
eur	DRB1	DRB1*11:01:02G	G	G*01:04:05	155172	-0.000603	3.64e-07
eur	DRB1	DRB1*11:02:01G	G	G*01:04:05	155171	-0.00116483	1.36e-06
eur	DRB1	DRB1*11:03:01G	G	G*01:04:05	155171	0.00186705	3.49e-06
eur	DRB1	DRB1*11:04:01G	G	G*01:04:05	155173	-0.000917	8.4e-07
eur	DRB1	DRB1*11:04:02	G	G*01:04:05	155171	-5.47e-05	2.99e-09
eur	DRB1	DRB1*11:10:01	G	G*01:04:05	155171	-3.87e-05	1.5e-09
eur	DRB1	DRB1*12:01:01G	G	G*01:04:05	155172	-0.000412	1.69e-07
eur	DRB1	DRB1*12:02:01G	G	G*01:04:05	155171	-0.000297	8.83e-08
eur	DRB1	DRB1*13:01:01G	G	G*01:04:05	155178	-0.00542784	2.95e-05
eur	DRB1	DRB1*13:02:01G	G	G*01:04:05	155174	0.00100414	1.01e-06
eur	DRB1	DRB1*13:03:01G	G	G*01:04:05	155172	0.00328711	1.08e-05
eur	DRB1	DRB1*13:04	G	G*01:04:05	155171	-0.000208	4.34e-08
eur	DRB1	DRB1*13:05:01G	G	G*01:04:05	155172	-0.00124191	1.54e-06
eur	DRB1	DRB1*14:01:01G	G	G*01:04:05	155173	0.000256	6.53e-08
eur	DRB1	DRB1*14:02:01G	G	G*01:04:05	155171	-0.000268	7.18e-08
eur	DRB1	DRB1*14:06:01G	G	G*01:04:05	155171	-0.000193	3.74e-08
eur	DRB1	DRB1*15:01:01G	G	G*01:04:05	155178	-0.00212468	4.51e-06
eur	DRB1	DRB1*15:02:01G	G	G*01:04:05	155174	-0.00200845	4.03e-06
eur	DRB1	DRB1*15:03:01G	G	G*01:04:05	155171	0.049487	0.00244897
eur	DRB1	DRB1*16:01:01G	G	G*01:04:05	155173	0.00198489	3.94e-06
eur	DRB1	DRB1*16:02:01G	G	G*01:04:05	155171	-0.000865	7.49e-07
eur	DRB1	DRB1*01:01:01G	G	G*01:05N	155183	-0.0203097	0.000412
eur	DRB1	DRB1*01:02:01G	G	G*01:05N	155174	0.0144095	0.000208
eur	DRB1	DRB1*01:03:01G	G	G*01:05N	155172	-0.0125714	0.000158
eur	DRB1	DRB1*03:01:01G	G	G*01:05N	155180	-0.0337968	0.00114222
eur	DRB1	DRB1*03:02:01G	G	G*01:05N	155172	0.0576739	0.00332628
eur	DRB1	DRB1*04:01:01G	G	G*01:05N	155583	-0.0305699	0.000935
eur	DRB1	DRB1*04:02:01G	G	G*01:05N	155230	-0.00311035	9.67e-06
eur	DRB1	DRB1*04:03:01G	G	G*01:05N	155173	0.0105601	0.000112
eur	DRB1	DRB1*04:04:01G	G	G*01:05N	155174	-0.0155203	0.000241
eur	DRB1	DRB1*04:05:01G	G	G*01:05N	155176	0.00248858	6.19e-06
eur	DRB1	DRB1*04:06:01G	G	G*01:05N	155172	-0.00185755	3.45e-06
eur	DRB1	DRB1*04:07:01G	G	G*01:05N	155174	-0.0125604	0.000158
eur	DRB1	DRB1*04:08:01G	G	G*01:05N	155174	-0.00563899	3.18e-05
eur	DRB1	DRB1*04:10:01G	G	G*01:05N	155172	-0.001782	3.18e-06
eur	DRB1	DRB1*04:11:01G	G	G*01:05N	155172	0.00158742	2.52e-06
eur	DRB1	DRB1*07:01:01G	G	G*01:05N	155732	0.139184	0.0193721
eur	DRB1	DRB1*08:01:01G	G	G*01:05N	155177	-0.0105322	0.000111
eur	DRB1	DRB1*08:02:01G	G	G*01:05N	155174	-0.00385097	1.48e-05
eur	DRB1	DRB1*08:03:02G	G	G*01:05N	155173	-0.00028	7.86e-08
eur	DRB1	DRB1*08:04:01G	G	G*01:05N	155172	0.00651446	4.24e-05
eur	DRB1	DRB1*08:06:01G	G	G*01:05N	155172	-0.000952	9.06e-07
eur	DRB1	DRB1*08:11:01G	G	G*01:05N	155172	-0.00248502	6.18e-06
eur	DRB1	DRB1*09:01:02G	G	G*01:05N	155211	-0.00826357	6.83e-05
eur	DRB1	DRB1*10:01:01G	G	G*01:05N	155173	-0.00603088	3.64e-05
eur	DRB1	DRB1*11:01:01G	G	G*01:05N	155184	-0.00739836	5.47e-05
eur	DRB1	DRB1*11:01:02G	G	G*01:05N	155173	0.00240297	5.77e-06
eur	DRB1	DRB1*11:02:01G	G	G*01:05N	155172	-0.00180613	3.26e-06
eur	DRB1	DRB1*11:03:01G	G	G*01:05N	155172	0.00371766	1.38e-05
eur	DRB1	DRB1*11:04:01G	G	G*01:05N	155174	0.00872099	7.61e-05
eur	DRB1	DRB1*11:04:02	G	G*01:05N	155172	0.0103653	0.000107
eur	DRB1	DRB1*11:10:01	G	G*01:05N	155172	-0.00042	1.76e-07
eur	DRB1	DRB1*12:01:01G	G	G*01:05N	155173	-0.00223553	5e-06
eur	DRB1	DRB1*12:02:01G	G	G*01:05N	155172	-0.00322668	1.04e-05
eur	DRB1	DRB1*13:01:01G	G	G*01:05N	155179	-0.0116497	0.000136
eur	DRB1	DRB1*13:02:01G	G	G*01:05N	155175	-0.00293881	8.64e-06
eur	DRB1	DRB1*13:03:01G	G	G*01:05N	155173	-0.0012517	1.57e-06
eur	DRB1	DRB1*13:04	G	G*01:05N	155172	0.00637293	4.06e-05
eur	DRB1	DRB1*13:05:01G	G	G*01:05N	155173	0.000285	8.13e-08
eur	DRB1	DRB1*14:01:01G	G	G*01:05N	155174	-0.00537581	2.89e-05
eur	DRB1	DRB1*14:02:01G	G	G*01:05N	155172	-0.000673	4.53e-07
eur	DRB1	DRB1*14:06:01G	G	G*01:05N	155172	-0.00210016	4.41e-06
eur	DRB1	DRB1*15:01:01G	G	G*01:05N	155179	-0.0350709	0.00122996
eur	DRB1	DRB1*15:02:01G	G	G*01:05N	155175	-0.000443	1.96e-07
eur	DRB1	DRB1*15:03:01G	G	G*01:05N	155172	0.00717906	5.15e-05
eur	DRB1	DRB1*16:01:01G	G	G*01:05N	155174	2.22e-05	4.91e-10
eur	DRB1	DRB1*16:02:01G	G	G*01:05N	155172	-0.00178342	3.18e-06
eur	DRB1	DRB1*01:01:01G	G	G*01:11	155182	-0.0010738	1.15e-06
eur	DRB1	DRB1*01:02:01G	G	G*01:11	155173	-0.000464	2.15e-07
eur	DRB1	DRB1*01:03:01G	G	G*01:11	155171	-0.000388	1.5e-07
eur	DRB1	DRB1*03:01:01G	G	G*01:11	155179	-0.00133105	1.77e-06
eur	DRB1	DRB1*03:02:01G	G	G*01:11	155171	-7.06e-05	4.99e-09
eur	DRB1	DRB1*04:01:01G	G	G*01:11	155582	-0.00108195	1.17e-06
eur	DRB1	DRB1*04:02:01G	G	G*01:11	155229	-0.000423	1.79e-07
eur	DRB1	DRB1*04:03:01G	G	G*01:11	155172	-0.000349	1.21e-07
eur	DRB1	DRB1*04:04:01G	G	G*01:11	155173	-0.000705	4.97e-07
eur	DRB1	DRB1*04:05:01G	G	G*01:11	155175	-0.000293	8.6e-08
eur	DRB1	DRB1*04:06:01G	G	G*01:11	155171	-8.36e-05	6.98e-09
eur	DRB1	DRB1*04:07:01G	G	G*01:11	155173	-0.000355	1.26e-07
eur	DRB1	DRB1*04:08:01G	G	G*01:11	155173	-0.00024	5.77e-08
eur	DRB1	DRB1*04:10:01G	G	G*01:11	155171	-2.73e-05	7.48e-10
eur	DRB1	DRB1*04:11:01G	G	G*01:11	155171	-2.88e-05	8.31e-10
eur	DRB1	DRB1*07:01:01G	G	G*01:11	155731	-0.00140488	1.97e-06
eur	DRB1	DRB1*08:01:01G	G	G*01:11	155176	-0.000554	3.07e-07
eur	DRB1	DRB1*08:02:01G	G	G*01:11	155173	-9.23e-05	8.53e-09
eur	DRB1	DRB1*08:03:02G	G	G*01:11	155172	-0.000173	3e-08
eur	DRB1	DRB1*08:04:01G	G	G*01:11	155171	-0.000156	2.44e-08
eur	DRB1	DRB1*08:06:01G	G	G*01:11	155171	-6.32e-05	3.99e-09
eur	DRB1	DRB1*08:11:01G	G	G*01:11	155171	-3.81e-05	1.45e-09
eur	DRB1	DRB1*09:01:02G	G	G*01:11	155210	-0.000359	1.29e-07
eur	DRB1	DRB1*10:01:01G	G	G*01:11	155172	-0.000342	1.17e-07
eur	DRB1	DRB1*11:01:01G	G	G*01:11	155183	-0.000884	7.81e-07
eur	DRB1	DRB1*11:01:02G	G	G*01:11	155172	0.0641	0.00410881
eur	DRB1	DRB1*11:02:01G	G	G*01:11	155171	-0.000194	3.77e-08
eur	DRB1	DRB1*11:03:01G	G	G*01:11	155171	-0.000297	8.82e-08
eur	DRB1	DRB1*11:04:01G	G	G*01:11	155173	0.00885219	7.84e-05
eur	DRB1	DRB1*11:04:02	G	G*01:11	155171	-9.11e-06	8.31e-11
eur	DRB1	DRB1*11:10:01	G	G*01:11	155171	-6.44e-06	4.15e-11
eur	DRB1	DRB1*12:01:01G	G	G*01:11	155172	-0.000461	2.13e-07
eur	DRB1	DRB1*12:02:01G	G	G*01:11	155171	-4.95e-05	2.45e-09
eur	DRB1	DRB1*13:01:01G	G	G*01:11	155178	-0.000905	8.18e-07
eur	DRB1	DRB1*13:02:01G	G	G*01:11	155174	-0.000785	6.16e-07
eur	DRB1	DRB1*13:03:01G	G	G*01:11	155172	-0.000388	1.5e-07
eur	DRB1	DRB1*13:04	G	G*01:11	155171	-3.47e-05	1.2e-09
eur	DRB1	DRB1*13:05:01G	G	G*01:11	155172	-0.000207	4.28e-08
eur	DRB1	DRB1*14:01:01G	G	G*01:11	155173	-0.000584	3.41e-07
eur	DRB1	DRB1*14:02:01G	G	G*01:11	155171	-4.47e-05	1.99e-09
eur	DRB1	DRB1*14:06:01G	G	G*01:11	155171	-3.22e-05	1.04e-09
eur	DRB1	DRB1*15:01:01G	G	G*01:11	155178	-0.00138745	1.93e-06
eur	DRB1	DRB1*15:02:01G	G	G*01:11	155174	-0.000335	1.12e-07
eur	DRB1	DRB1*15:03:01G	G	G*01:11	155171	-8.6e-05	7.4e-09
eur	DRB1	DRB1*16:01:01G	G	G*01:11	155173	-0.00046	2.12e-07
eur	DRB1	DRB1*16:02:01G	G	G*01:11	155171	-0.000144	2.08e-08
eur	DRB1	DRB1*01:01:01G	G	G*01:14	155182	-0.0010738	1.15e-06
eur	DRB1	DRB1*01:02:01G	G	G*01:14	155173	-0.000464	2.15e-07
eur	DRB1	DRB1*01:03:01G	G	G*01:14	155171	0.0163267	0.000267
eur	DRB1	DRB1*03:01:01G	G	G*01:14	155179	-0.00133105	1.77e-06
eur	DRB1	DRB1*03:02:01G	G	G*01:14	155171	-7.06e-05	4.99e-09
eur	DRB1	DRB1*04:01:01G	G	G*01:14	155582	-0.00108195	1.17e-06
eur	DRB1	DRB1*04:02:01G	G	G*01:14	155229	-0.000423	1.79e-07
eur	DRB1	DRB1*04:03:01G	G	G*01:14	155172	-0.000349	1.21e-07
eur	DRB1	DRB1*04:04:01G	G	G*01:14	155173	-0.000705	4.97e-07
eur	DRB1	DRB1*04:05:01G	G	G*01:14	155175	-0.000293	8.6e-08
eur	DRB1	DRB1*04:06:01G	G	G*01:14	155171	-8.36e-05	6.98e-09
eur	DRB1	DRB1*04:07:01G	G	G*01:14	155173	-0.000355	1.26e-07
eur	DRB1	DRB1*04:08:01G	G	G*01:14	155173	-0.00024	5.77e-08
eur	DRB1	DRB1*04:10:01G	G	G*01:14	155171	-2.73e-05	7.48e-10
eur	DRB1	DRB1*04:11:01G	G	G*01:14	155171	-2.88e-05	8.31e-10
eur	DRB1	DRB1*07:01:01G	G	G*01:14	155731	-0.00140488	1.97e-06
eur	DRB1	DRB1*08:01:01G	G	G*01:14	155176	-0.000554	3.07e-07
eur	DRB1	DRB1*08:02:01G	G	G*01:14	155173	-9.23e-05	8.53e-09
eur	DRB1	DRB1*08:03:02G	G	G*01:14	155172	-0.000173	3e-08
eur	DRB1	DRB1*08:04:01G	G	G*01:14	155171	0.041267	0.00170297
eur	DRB1	DRB1*08:06:01G	G	G*01:14	155171	-6.32e-05	3.99e-09
eur	DRB1	DRB1*08:11:01G	G	G*01:14	155171	-3.81e-05	1.45e-09
eur	DRB1	DRB1*09:01:02G	G	G*01:14	155210	-0.000359	1.29e-07
eur	DRB1	DRB1*10:01:01G	G	G*01:14	155172	-0.000342	1.17e-07
eur	DRB1	DRB1*11:01:01G	G	G*01:14	155183	-0.000884	7.81e-07
eur	DRB1	DRB1*11:01:02G	G	G*01:14	155172	-0.000101	1.01e-08
eur	DRB1	DRB1*11:02:01G	G	G*01:14	155171	-0.000194	3.77e-08
eur	DRB1	DRB1*11:03:01G	G	G*01:14	155171	-0.000297	8.82e-08
eur	DRB1	DRB1*11:04:01G	G	G*01:14	155173	-0.000682	4.66e-07
eur	DRB1	DRB1*11:04:02	G	G*01:14	155171	-9.11e-06	8.31e-11
eur	DRB1	DRB1*11:10:01	G	G*01:14	155171	-6.44e-06	4.15e-11
eur	DRB1	DRB1*12:01:01G	G	G*01:14	155172	-0.000461	2.13e-07
eur	DRB1	DRB1*12:02:01G	G	G*01:14	155171	-4.95e-05	2.45e-09
eur	DRB1	DRB1*13:01:01G	G	G*01:14	155178	-0.000905	8.18e-07
eur	DRB1	DRB1*13:02:01G	G	G*01:14	155174	-0.000785	6.16e-07
eur	DRB1	DRB1*13:03:01G	G	G*01:14	155172	-0.000388	1.5e-07
eur	DRB1	DRB1*13:04	G	G*01:14	155171	-3.47e-05	1.2e-09
eur	DRB1	DRB1*13:05:01G	G	G*01:14	155172	-0.000207	4.28e-08
eur	DRB1	DRB1*14:01:01G	G	G*01:14	155173	-0.000584	3.41e-07
eur	DRB1	DRB1*14:02:01G	G	G*01:14	155171	-4.47e-05	1.99e-09
eur	DRB1	DRB1*14:06:01G	G	G*01:14	155171	-3.22e-05	1.04e-09
eur	DRB1	DRB1*15:01:01G	G	G*01:14	155178	-0.00138745	1.93e-06
eur	DRB1	DRB1*15:02:01G	G	G*01:14	155174	-0.000335	1.12e-07
eur	DRB1	DRB1*15:03:01G	G	G*01:14	155171	-8.6e-05	7.4e-09
eur	DRB1	DRB1*16:01:01G	G	G*01:14	155173	-0.00046	2.12e-07
eur	DRB1	DRB1*16:02:01G	G	G*01:14	155171	-0.000144	2.08e-08
eur	DRB1	DRB1*01:01:01G	G	G*01:15	155182	-0.0010738	1.15e-06
eur	DRB1	DRB1*01:02:01G	G	G*01:15	155173	-0.000464	2.15e-07
eur	DRB1	DRB1*01:03:01G	G	G*01:15	155171	-0.000388	1.5e-07
eur	DRB1	DRB1*03:01:01G	G	G*01:15	155179	-0.00133105	1.77e-06
eur	DRB1	DRB1*03:02:01G	G	G*01:15	155171	-7.06e-05	4.99e-09
eur	DRB1	DRB1*04:01:01G	G	G*01:15	155582	-0.00108195	1.17e-06
eur	DRB1	DRB1*04:02:01G	G	G*01:15	155229	-0.000423	1.79e-07
eur	DRB1	DRB1*04:03:01G	G	G*01:15	155172	-0.000349	1.21e-07
eur	DRB1	DRB1*04:04:01G	G	G*01:15	155173	-0.000705	4.97e-07
eur	DRB1	DRB1*04:05:01G	G	G*01:15	155175	-0.000293	8.6e-08
eur	DRB1	DRB1*04:06:01G	G	G*01:15	155171	-8.36e-05	6.98e-09
eur	DRB1	DRB1*04:07:01G	G	G*01:15	155173	-0.000355	1.26e-07
eur	DRB1	DRB1*04:08:01G	G	G*01:15	155173	-0.00024	5.77e-08
eur	DRB1	DRB1*04:10:01G	G	G*01:15	155171	-2.73e-05	7.48e-10
eur	DRB1	DRB1*04:11:01G	G	G*01:15	155171	-2.88e-05	8.31e-10
eur	DRB1	DRB1*07:01:01G	G	G*01:15	155731	0.00398386	1.59e-05
eur	DRB1	DRB1*08:01:01G	G	G*01:15	155176	-0.000554	3.07e-07
eur	DRB1	DRB1*08:02:01G	G	G*01:15	155173	-9.23e-05	8.53e-09
eur	DRB1	DRB1*08:03:02G	G	G*01:15	155172	-0.000173	3e-08
eur	DRB1	DRB1*08:04:01G	G	G*01:15	155171	-0.000156	2.44e-08
eur	DRB1	DRB1*08:06:01G	G	G*01:15	155171	-6.32e-05	3.99e-09
eur	DRB1	DRB1*08:11:01G	G	G*01:15	155171	-3.81e-05	1.45e-09
eur	DRB1	DRB1*09:01:02G	G	G*01:15	155210	-0.000359	1.29e-07
eur	DRB1	DRB1*10:01:01G	G	G*01:15	155172	0.0186931	0.000349
eur	DRB1	DRB1*11:01:01G	G	G*01:15	155183	-0.000884	7.81e-07
eur	DRB1	DRB1*11:01:02G	G	G*01:15	155172	-0.000101	1.01e-08
eur	DRB1	DRB1*11:02:01G	G	G*01:15	155171	-0.000194	3.77e-08
eur	DRB1	DRB1*11:03:01G	G	G*01:15	155171	-0.000297	8.82e-08
eur	DRB1	DRB1*11:04:01G	G	G*01:15	155173	-0.000682	4.66e-07
eur	DRB1	DRB1*11:04:02	G	G*01:15	155171	-9.11e-06	8.31e-11
eur	DRB1	DRB1*11:10:01	G	G*01:15	155171	-6.44e-06	4.15e-11
eur	DRB1	DRB1*12:01:01G	G	G*01:15	155172	-0.000461	2.13e-07
eur	DRB1	DRB1*12:02:01G	G	G*01:15	155171	-4.95e-05	2.45e-09
eur	DRB1	DRB1*13:01:01G	G	G*01:15	155178	-0.000905	8.18e-07
eur	DRB1	DRB1*13:02:01G	G	G*01:15	155174	-0.000785	6.16e-07
eur	DRB1	DRB1*13:03:01G	G	G*01:15	155172	-0.000388	1.5e-07
eur	DRB1	DRB1*13:04	G	G*01:15	155171	-3.47e-05	1.2e-09
eur	DRB1	DRB1*13:05:01G	G	G*01:15	155172	-0.000207	4.28e-08
eur	DRB1	DRB1*14:01:01G	G	G*01:15	155173	-0.000584	3.41e-07
eur	DRB1	DRB1*14:02:01G	G	G*01:15	155171	-4.47e-05	1.99e-09
eur	DRB1	DRB1*14:06:01G	G	G*01:15	155171	-3.22e-05	1.04e-09
eur	DRB1	DRB1*15:01:01G	G	G*01:15	155178	-0.00138745	1.93e-06
eur	DRB1	DRB1*15:02:01G	G	G*01:15	155174	-0.000335	1.12e-07
eur	DRB1	DRB1*15:03:01G	G	G*01:15	155171	-8.6e-05	7.4e-09
eur	DRB1	DRB1*16:01:01G	G	G*01:15	155173	-0.00046	2.12e-07
eur	DRB1	DRB1*16:02:01G	G	G*01:15	155171	-0.000144	2.08e-08
eur	DRB1	DRB1*01:01:01G	H	H*01:01:02	145590	-0.0122649	0.00015
eur	DRB1	DRB1*01:02:01G	H	H*01:01:02	145580	-0.0628584	0.00395118
eur	DRB1	DRB1*01:03:01G	H	H*01:01:02	145579	0.0114625	0.000131
eur	DRB1	DRB1*03:01:01G	H	H*01:01:02	145586	-0.0938873	0.00881482
eur	DRB1	DRB1*03:02:01G	H	H*01:01:02	145579	-0.0064154	4.12e-05
eur	DRB1	DRB1*04:01:01G	H	H*01:01:02	145971	0.14608	0.0213392
eur	DRB1	DRB1*04:02:01G	H	H*01:01:02	145636	-0.0467624	0.00218672
eur	DRB1	DRB1*04:03:01G	H	H*01:01:02	145580	-0.00418695	1.75e-05
eur	DRB1	DRB1*04:04:01G	H	H*01:01:02	145581	-0.00853224	7.28e-05
eur	DRB1	DRB1*04:05:01G	H	H*01:01:02	145583	-0.00705969	4.98e-05
eur	DRB1	DRB1*04:06:01G	H	H*01:01:02	145579	-0.00100794	1.02e-06
eur	DRB1	DRB1*04:07:01G	H	H*01:01:02	145581	-0.0212893	0.000453
eur	DRB1	DRB1*04:08:01G	H	H*01:01:02	145581	1.79e-05	3.22e-10
eur	DRB1	DRB1*04:10:01G	H	H*01:01:02	145579	-0.00468911	2.2e-05
eur	DRB1	DRB1*04:11:01G	H	H*01:01:02	145579	0.00525827	2.76e-05
eur	DRB1	DRB1*07:01:01G	H	H*01:01:02	146105	-0.0301057	0.000906
eur	DRB1	DRB1*08:01:01G	H	H*01:01:02	145584	0.0594555	0.00353496
eur	DRB1	DRB1*08:02:01G	H	H*01:01:02	145581	0.00452845	2.05e-05
eur	DRB1	DRB1*08:03:02G	H	H*01:01:02	145580	0.0180881	0.000327
eur	DRB1	DRB1*08:04:01G	H	H*01:01:02	145579	-0.00343068	1.18e-05
eur	DRB1	DRB1*08:06:01G	H	H*01:01:02	145579	0.00418293	1.75e-05
eur	DRB1	DRB1*08:11:01G	H	H*01:01:02	145579	0.00526729	2.77e-05
eur	DRB1	DRB1*09:01:02G	H	H*01:01:02	145616	0.0202919	0.000412
eur	DRB1	DRB1*10:01:01G	H	H*01:01:02	145580	-0.0128746	0.000166
eur	DRB1	DRB1*11:01:01G	H	H*01:01:02	145590	0.0116553	0.000136
eur	DRB1	DRB1*11:01:02G	H	H*01:01:02	145580	0.00019	3.61e-08
eur	DRB1	DRB1*11:02:01G	H	H*01:01:02	145579	0.00644183	4.15e-05
eur	DRB1	DRB1*11:03:01G	H	H*01:01:02	145579	0.001824	3.33e-06
eur	DRB1	DRB1*11:04:01G	H	H*01:01:02	145581	-0.0109223	0.000119
eur	DRB1	DRB1*11:04:02	H	H*01:01:02	145579	-0.000691	4.78e-07
eur	DRB1	DRB1*11:10:01	H	H*01:01:02	145579	-0.00233807	5.47e-06
eur	DRB1	DRB1*12:01:01G	H	H*01:01:02	145580	0.0272513	0.000743
eur	DRB1	DRB1*12:02:01G	H	H*01:01:02	145579	-0.00147276	2.17e-06
eur	DRB1	DRB1*13:01:01G	H	H*01:01:02	145585	0.0320119	0.00102476
eur	DRB1	DRB1*13:02:01G	H	H*01:01:02	145582	0.015592	0.000243
eur	DRB1	DRB1*13:03:01G	H	H*01:01:02	145579	-0.0230264	0.00053
eur	DRB1	DRB1*13:04	H	H*01:01:02	145579	-0.00195833	3.84e-06
eur	DRB1	DRB1*13:05:01G	H	H*01:01:02	145580	-0.033761	0.00113981
eur	DRB1	DRB1*14:01:01G	H	H*01:01:02	145581	4.68e-05	2.19e-09
eur	DRB1	DRB1*14:02:01G	H	H*01:01:02	145579	0.00541175	2.93e-05
eur	DRB1	DRB1*14:06:01G	H	H*01:01:02	145579	0.00213595	4.56e-06
eur	DRB1	DRB1*15:01:01G	H	H*01:01:02	145584	-0.00243334	5.92e-06
eur	DRB1	DRB1*15:02:01G	H	H*01:01:02	145582	-0.0239884	0.000575
eur	DRB1	DRB1*15:03:01G	H	H*01:01:02	145579	-0.00261963	6.86e-06
eur	DRB1	DRB1*16:01:01G	H	H*01:01:02	145581	0.0334529	0.0011191
eur	DRB1	DRB1*16:02:01G	H	H*01:01:02	145579	-0.00677672	4.59e-05
eur	DRB1	DRB1*01:01:01G	H	H*01:02:01:04	145260	0.0010955	1.2e-06
eur	DRB1	DRB1*01:02:01G	H	H*01:02:01:04	145250	0.00169715	2.88e-06
eur	DRB1	DRB1*01:03:01G	H	H*01:02:01:04	145249	-0.0142321	0.000203
eur	DRB1	DRB1*03:01:01G	H	H*01:02:01:04	145256	-0.0613756	0.00376697
eur	DRB1	DRB1*03:02:01G	H	H*01:02:01:04	145249	-0.00615737	3.79e-05
eur	DRB1	DRB1*04:01:01G	H	H*01:02:01:04	145640	-0.0338326	0.00114465
eur	DRB1	DRB1*04:02:01G	H	H*01:02:01:04	145306	0.221546	0.0490826
eur	DRB1	DRB1*04:03:01G	H	H*01:02:01:04	145250	0.00101746	1.04e-06
eur	DRB1	DRB1*04:04:01G	H	H*01:02:01:04	145251	-0.0264224	0.000698
eur	DRB1	DRB1*04:05:01G	H	H*01:02:01:04	145253	-0.00187206	3.5e-06
eur	DRB1	DRB1*04:06:01G	H	H*01:02:01:04	145249	-0.00248014	6.15e-06
eur	DRB1	DRB1*04:07:01G	H	H*01:02:01:04	145251	-0.0104038	0.000108
eur	DRB1	DRB1*04:08:01G	H	H*01:02:01:04	145251	-0.00237069	5.62e-06
eur	DRB1	DRB1*04:10:01G	H	H*01:02:01:04	145249	0.00392499	1.54e-05
eur	DRB1	DRB1*04:11:01G	H	H*01:02:01:04	145249	-0.00120574	1.45e-06
eur	DRB1	DRB1*07:01:01G	H	H*01:02:01:04	145776	-0.0190555	0.000363
eur	DRB1	DRB1*08:01:01G	H	H*01:02:01:04	145254	-0.0137112	0.000188
eur	DRB1	DRB1*08:02:01G	H	H*01:02:01:04	145251	0.00143159	2.05e-06
eur	DRB1	DRB1*08:03:02G	H	H*01:02:01:04	145250	-0.00290052	8.41e-06
eur	DRB1	DRB1*08:04:01G	H	H*01:02:01:04	145249	-0.00646229	4.18e-05
eur	DRB1	DRB1*08:06:01G	H	H*01:02:01:04	145249	0.00369898	1.37e-05
eur	DRB1	DRB1*08:11:01G	H	H*01:02:01:04	145249	-0.00132715	1.76e-06
eur	DRB1	DRB1*09:01:02G	H	H*01:02:01:04	145286	-0.0121587	0.000148
eur	DRB1	DRB1*10:01:01G	H	H*01:02:01:04	145250	-0.00377019	1.42e-05
eur	DRB1	DRB1*11:01:01G	H	H*01:02:01:04	145260	0.0285267	0.000814
eur	DRB1	DRB1*11:01:02G	H	H*01:02:01:04	145250	-0.00158102	2.5e-06
eur	DRB1	DRB1*11:02:01G	H	H*01:02:01:04	145249	-0.00397846	1.58e-05
eur	DRB1	DRB1*11:03:01G	H	H*01:02:01:04	145249	0.016457	0.000271
eur	DRB1	DRB1*11:04:01G	H	H*01:02:01:04	145251	0.025021	0.000626
eur	DRB1	DRB1*11:04:02	H	H*01:02:01:04	145249	-0.00133162	1.77e-06
eur	DRB1	DRB1*11:10:01	H	H*01:02:01:04	145249	-0.000942	8.87e-07
eur	DRB1	DRB1*12:01:01G	H	H*01:02:01:04	145250	-0.00526053	2.77e-05
eur	DRB1	DRB1*12:02:01G	H	H*01:02:01:04	145249	-0.000267	7.11e-08
eur	DRB1	DRB1*13:01:01G	H	H*01:02:01:04	145255	0.00805396	6.49e-05
eur	DRB1	DRB1*13:02:01G	H	H*01:02:01:04	145252	-0.010259	0.000105
eur	DRB1	DRB1*13:03:01G	H	H*01:02:01:04	145249	0.054181	0.00293558
eur	DRB1	DRB1*13:04	H	H*01:02:01:04	145249	0.00389188	1.51e-05
eur	DRB1	DRB1*13:05:01G	H	H*01:02:01:04	145250	0.00271456	7.37e-06
eur	DRB1	DRB1*14:01:01G	H	H*01:02:01:04	145251	0.0078264	6.13e-05
eur	DRB1	DRB1*14:02:01G	H	H*01:02:01:04	145249	-0.00242334	5.87e-06
eur	DRB1	DRB1*14:06:01G	H	H*01:02:01:04	145249	-0.00186957	3.5e-06
eur	DRB1	DRB1*15:01:01G	H	H*01:02:01:04	145254	-0.00190694	3.64e-06
eur	DRB1	DRB1*15:02:01G	H	H*01:02:01:04	145252	0.00202441	4.1e-06
eur	DRB1	DRB1*15:03:01G	H	H*01:02:01:04	145249	-0.00307521	9.46e-06
eur	DRB1	DRB1*16:01:01G	H	H*01:02:01:04	145251	0.023199	0.000538
eur	DRB1	DRB1*16:02:01G	H	H*01:02:01:04	145249	0.0110535	0.000122
eur	DRB1	DRB1*01:01:01G	H	H*01:03:01:03	145160	-0.0318988	0.00101753
eur	DRB1	DRB1*01:02:01G	H	H*01:03:01:03	145150	0.0268177	0.000719
eur	DRB1	DRB1*01:03:01G	H	H*01:03:01:03	145149	-0.00763246	5.83e-05
eur	DRB1	DRB1*03:01:01G	H	H*01:03:01:03	145156	-0.0319433	0.00102038
eur	DRB1	DRB1*03:02:01G	H	H*01:03:01:03	145149	0.00434103	1.88e-05
eur	DRB1	DRB1*04:01:01G	H	H*01:03:01:03	145541	-0.0256647	0.000659
eur	DRB1	DRB1*04:02:01G	H	H*01:03:01:03	145206	0.00773128	5.98e-05
eur	DRB1	DRB1*04:03:01G	H	H*01:03:01:03	145150	0.00310532	9.64e-06
eur	DRB1	DRB1*04:04:01G	H	H*01:03:01:03	145151	-0.0174368	0.000304
eur	DRB1	DRB1*04:05:01G	H	H*01:03:01:03	145153	0.122614	0.0150342
eur	DRB1	DRB1*04:06:01G	H	H*01:03:01:03	145149	0.0126481	0.00016
eur	DRB1	DRB1*04:07:01G	H	H*01:03:01:03	145151	-0.010421	0.000109
eur	DRB1	DRB1*04:08:01G	H	H*01:03:01:03	145151	-0.00304544	9.27e-06
eur	DRB1	DRB1*04:10:01G	H	H*01:03:01:03	145149	0.00540994	2.93e-05
eur	DRB1	DRB1*04:11:01G	H	H*01:03:01:03	145149	0.0015937	2.54e-06
eur	DRB1	DRB1*07:01:01G	H	H*01:03:01:03	145675	0.0655252	0.00429355
eur	DRB1	DRB1*08:01:01G	H	H*01:03:01:03	145154	-0.0122244	0.000149
eur	DRB1	DRB1*08:02:01G	H	H*01:03:01:03	145151	-0.00441295	1.95e-05
eur	DRB1	DRB1*08:03:02G	H	H*01:03:01:03	145150	-0.00387803	1.5e-05
eur	DRB1	DRB1*08:04:01G	H	H*01:03:01:03	145149	0.0148698	0.000221
eur	DRB1	DRB1*08:06:01G	H	H*01:03:01:03	145149	-0.00219604	4.82e-06
eur	DRB1	DRB1*08:11:01G	H	H*01:03:01:03	145149	-0.00212918	4.53e-06
eur	DRB1	DRB1*09:01:02G	H	H*01:03:01:03	145186	-0.00617167	3.81e-05
eur	DRB1	DRB1*10:01:01G	H	H*01:03:01:03	145150	0.0111524	0.000124
eur	DRB1	DRB1*11:01:01G	H	H*01:03:01:03	145160	-0.012102	0.000146
eur	DRB1	DRB1*11:01:02G	H	H*01:03:01:03	145150	0.00208947	4.37e-06
eur	DRB1	DRB1*11:02:01G	H	H*01:03:01:03	145149	0.0416208	0.00173229
eur	DRB1	DRB1*11:03:01G	H	H*01:03:01:03	145149	-5.93e-06	3.51e-11
eur	DRB1	DRB1*11:04:01G	H	H*01:03:01:03	145151	0.016152	0.000261
eur	DRB1	DRB1*11:04:02	H	H*01:03:01:03	145149	-0.000559	3.13e-07
eur	DRB1	DRB1*11:10:01	H	H*01:03:01:03	145149	-0.000395	1.56e-07
eur	DRB1	DRB1*12:01:01G	H	H*01:03:01:03	145150	-0.00182812	3.34e-06
eur	DRB1	DRB1*12:02:01G	H	H*01:03:01:03	145149	-0.000766	5.87e-07
eur	DRB1	DRB1*13:01:01G	H	H*01:03:01:03	145155	-0.0184678	0.000341
eur	DRB1	DRB1*13:02:01G	H	H*01:03:01:03	145152	0.0279124	0.000779
eur	DRB1	DRB1*13:03:01G	H	H*01:03:01:03	145149	-0.00433549	1.88e-05
eur	DRB1	DRB1*13:04	H	H*01:03:01:03	145149	0.00437379	1.91e-05
eur	DRB1	DRB1*13:05:01G	H	H*01:03:01:03	145150	0.0639586	0.0040907
eur	DRB1	DRB1*14:01:01G	H	H*01:03:01:03	145151	-0.00857437	7.35e-05
eur	DRB1	DRB1*14:02:01G	H	H*01:03:01:03	145149	-0.000465	2.16e-07
eur	DRB1	DRB1*14:06:01G	H	H*01:03:01:03	145149	0.0103389	0.000107
eur	DRB1	DRB1*15:01:01G	H	H*01:03:01:03	145154	-0.030818	0.00095
eur	DRB1	DRB1*15:02:01G	H	H*01:03:01:03	145152	0.00993031	9.86e-05
eur	DRB1	DRB1*15:03:01G	H	H*01:03:01:03	145149	0.0079098	6.26e-05
eur	DRB1	DRB1*16:01:01G	H	H*01:03:01:03	145151	-0.00813883	6.62e-05
eur	DRB1	DRB1*16:02:01G	H	H*01:03:01:03	145149	-0.00226523	5.13e-06
eur	DRB1	DRB1*01:01:01G	H	H*01:04	145143	-0.00576146	3.32e-05
eur	DRB1	DRB1*01:02:01G	H	H*01:04	145133	0.00175332	3.07e-06
eur	DRB1	DRB1*01:03:01G	H	H*01:04	145132	-0.00246768	6.09e-06
eur	DRB1	DRB1*03:01:01G	H	H*01:04	145139	0.00157509	2.48e-06
eur	DRB1	DRB1*03:02:01G	H	H*01:04	145132	0.0368787	0.00136004
eur	DRB1	DRB1*04:01:01G	H	H*01:04	145523	-0.000532	2.83e-07
eur	DRB1	DRB1*04:02:01G	H	H*01:04	145189	-0.00676597	4.58e-05
eur	DRB1	DRB1*04:03:01G	H	H*01:04	145133	-0.00112995	1.28e-06
eur	DRB1	DRB1*04:04:01G	H	H*01:04	145134	-0.00359553	1.29e-05
eur	DRB1	DRB1*04:05:01G	H	H*01:04	145136	0.0050743	2.57e-05
eur	DRB1	DRB1*04:06:01G	H	H*01:04	145132	-0.00143666	2.06e-06
eur	DRB1	DRB1*04:07:01G	H	H*01:04	145134	-0.00351869	1.24e-05
eur	DRB1	DRB1*04:08:01G	H	H*01:04	145134	-0.0042991	1.85e-05
eur	DRB1	DRB1*04:10:01G	H	H*01:04	145132	-0.000504	2.54e-07
eur	DRB1	DRB1*04:11:01G	H	H*01:04	145132	-0.000532	2.82e-07
eur	DRB1	DRB1*07:01:01G	H	H*01:04	145658	0.0261651	0.000685
eur	DRB1	DRB1*08:01:01G	H	H*01:04	145137	-0.000538	2.9e-07
eur	DRB1	DRB1*08:02:01G	H	H*01:04	145134	-0.00165204	2.73e-06
eur	DRB1	DRB1*08:03:02G	H	H*01:04	145133	0.002762	7.63e-06
eur	DRB1	DRB1*08:04:01G	H	H*01:04	145132	-0.000579	3.35e-07
eur	DRB1	DRB1*08:06:01G	H	H*01:04	145132	-0.00113401	1.29e-06
eur	DRB1	DRB1*08:11:01G	H	H*01:04	145132	-0.00064	4.1e-07
eur	DRB1	DRB1*09:01:02G	H	H*01:04	145169	0.00207343	4.3e-06
eur	DRB1	DRB1*10:01:01G	H	H*01:04	145133	-0.00414327	1.72e-05
eur	DRB1	DRB1*11:01:01G	H	H*01:04	145143	-0.00431117	1.86e-05
eur	DRB1	DRB1*11:01:02G	H	H*01:04	145133	0.0251334	0.000632
eur	DRB1	DRB1*11:02:01G	H	H*01:04	145132	0.0034604	1.2e-05
eur	DRB1	DRB1*11:03:01G	H	H*01:04	145132	-0.00288295	8.31e-06
eur	DRB1	DRB1*11:04:01G	H	H*01:04	145134	-0.00572899	3.28e-05
eur	DRB1	DRB1*11:04:02	H	H*01:04	145132	-0.000168	2.82e-08
eur	DRB1	DRB1*11:10:01	H	H*01:04	145132	-0.000119	1.41e-08
eur	DRB1	DRB1*12:01:01G	H	H*01:04	145133	-0.00600951	3.61e-05
eur	DRB1	DRB1*12:02:01G	H	H*01:04	145132	-0.000857	7.35e-07
eur	DRB1	DRB1*13:01:01G	H	H*01:04	145138	-0.00420985	1.77e-05
eur	DRB1	DRB1*13:02:01G	H	H*01:04	145135	-0.000711	5.06e-07
eur	DRB1	DRB1*13:03:01G	H	H*01:04	145132	-0.0042577	1.81e-05
eur	DRB1	DRB1*13:04	H	H*01:04	145132	0.00994642	9.89e-05
eur	DRB1	DRB1*13:05:01G	H	H*01:04	145133	-0.00214496	4.6e-06
eur	DRB1	DRB1*14:01:01G	H	H*01:04	145134	-0.00262307	6.88e-06
eur	DRB1	DRB1*14:02:01G	H	H*01:04	145132	-0.000806	6.5e-07
eur	DRB1	DRB1*14:06:01G	H	H*01:04	145132	-0.000582	3.39e-07
eur	DRB1	DRB1*15:01:01G	H	H*01:04	145137	-0.00369565	1.37e-05
eur	DRB1	DRB1*15:02:01G	H	H*01:04	145135	-0.0010347	1.07e-06
eur	DRB1	DRB1*15:03:01G	H	H*01:04	145132	0.0103387	0.000107
eur	DRB1	DRB1*16:01:01G	H	H*01:04	145134	-0.00446004	1.99e-05
eur	DRB1	DRB1*16:02:01G	H	H*01:04	145132	0.00210581	4.43e-06
eur	DRB1	DRB1*01:01:01G	H	H*02:01:01:04	145427	-0.0578026	0.00334114
eur	DRB1	DRB1*01:02:01G	H	H*02:01:01:04	145417	-0.0455981	0.00207919
eur	DRB1	DRB1*01:03:01G	H	H*02:01:01:04	145416	-0.0200415	0.000402
eur	DRB1	DRB1*03:01:01G	H	H*02:01:01:04	145423	0.374942	0.140582
eur	DRB1	DRB1*03:02:01G	H	H*02:01:01:04	145416	-0.00710491	5.05e-05
eur	DRB1	DRB1*04:01:01G	H	H*02:01:01:04	145807	-0.0722334	0.00521767
eur	DRB1	DRB1*04:02:01G	H	H*02:01:01:04	145473	-0.0361904	0.00130974
eur	DRB1	DRB1*04:03:01G	H	H*02:01:01:04	145417	-0.0237935	0.000566
eur	DRB1	DRB1*04:04:01G	H	H*02:01:01:04	145418	-0.0333951	0.00111524
eur	DRB1	DRB1*04:05:01G	H	H*02:01:01:04	145420	-0.0254761	0.000649
eur	DRB1	DRB1*04:06:01G	H	H*02:01:01:04	145416	-0.00969202	9.39e-05
eur	DRB1	DRB1*04:07:01G	H	H*02:01:01:04	145418	-0.0204452	0.000418
eur	DRB1	DRB1*04:08:01G	H	H*02:01:01:04	145418	-0.0165974	0.000275
eur	DRB1	DRB1*04:10:01G	H	H*02:01:01:04	145416	-0.00374645	1.4e-05
eur	DRB1	DRB1*04:11:01G	H	H*02:01:01:04	145416	-0.00129556	1.68e-06
eur	DRB1	DRB1*07:01:01G	H	H*02:01:01:04	145944	-0.00738975	5.46e-05
eur	DRB1	DRB1*08:01:01G	H	H*02:01:01:04	145421	-0.0353759	0.00125146
eur	DRB1	DRB1*08:02:01G	H	H*02:01:01:04	145418	-0.00527667	2.78e-05
eur	DRB1	DRB1*08:03:02G	H	H*02:01:01:04	145417	-0.00322581	1.04e-05
eur	DRB1	DRB1*08:04:01G	H	H*02:01:01:04	145416	-0.00527068	2.78e-05
eur	DRB1	DRB1*08:06:01G	H	H*02:01:01:04	145416	-0.00803698	6.46e-05
eur	DRB1	DRB1*08:11:01G	H	H*02:01:01:04	145416	0.000341	1.16e-07
eur	DRB1	DRB1*09:01:02G	H	H*02:01:01:04	145453	-0.0159898	0.000256
eur	DRB1	DRB1*10:01:01G	H	H*02:01:01:04	145417	0.0189798	0.00036
eur	DRB1	DRB1*11:01:01G	H	H*02:01:01:04	145427	-0.0419975	0.00176379
eur	DRB1	DRB1*11:01:02G	H	H*02:01:01:04	145417	-0.00924696	8.55e-05
eur	DRB1	DRB1*11:02:01G	H	H*02:01:01:04	145416	-0.00937757	8.79e-05
eur	DRB1	DRB1*11:03:01G	H	H*02:01:01:04	145416	-0.00684695	4.69e-05
eur	DRB1	DRB1*11:04:01G	H	H*02:01:01:04	145418	0.000975	9.51e-07
eur	DRB1	DRB1*11:04:02	H	H*02:01:01:04	145416	-0.0022976	5.28e-06
eur	DRB1	DRB1*11:10:01	H	H*02:01:01:04	145416	-0.00162464	2.64e-06
eur	DRB1	DRB1*12:01:01G	H	H*02:01:01:04	145417	-0.0304265	0.000926
eur	DRB1	DRB1*12:02:01G	H	H*02:01:01:04	145416	-0.00677994	4.6e-05
eur	DRB1	DRB1*13:01:01G	H	H*02:01:01:04	145422	-0.0366224	0.0013412
eur	DRB1	DRB1*13:02:01G	H	H*02:01:01:04	145419	-0.0343452	0.00117959
eur	DRB1	DRB1*13:03:01G	H	H*02:01:01:04	145416	-0.0240477	0.000578
eur	DRB1	DRB1*13:04	H	H*02:01:01:04	145416	-0.00341771	1.17e-05
eur	DRB1	DRB1*13:05:01G	H	H*02:01:01:04	145417	0.0501294	0.00251296
eur	DRB1	DRB1*14:01:01G	H	H*02:01:01:04	145418	-0.0245217	0.000601
eur	DRB1	DRB1*14:02:01G	H	H*02:01:01:04	145416	-0.00773955	5.99e-05
eur	DRB1	DRB1*14:06:01G	H	H*02:01:01:04	145416	-0.00523451	2.74e-05
eur	DRB1	DRB1*15:01:01G	H	H*02:01:01:04	145421	-0.0517781	0.00268098
eur	DRB1	DRB1*15:02:01G	H	H*02:01:01:04	145419	0.0291544	0.00085
eur	DRB1	DRB1*15:03:01G	H	H*02:01:01:04	145416	-0.010989	0.000121
eur	DRB1	DRB1*16:01:01G	H	H*02:01:01:04	145418	-0.0314897	0.000992
eur	DRB1	DRB1*16:02:01G	H	H*02:01:01:04	145416	-0.00319008	1.02e-05
eur	DRB1	DRB1*01:01:01G	H	H*02:02:01:02	145215	-0.0332852	0.0011079
eur	DRB1	DRB1*01:02:01G	H	H*02:02:01:02	145205	-0.00407094	1.66e-05
eur	DRB1	DRB1*01:03:01G	H	H*02:02:01:02	145204	-0.0102053	0.000104
eur	DRB1	DRB1*03:01:01G	H	H*02:02:01:02	145211	-0.0514744	0.00264961
eur	DRB1	DRB1*03:02:01G	H	H*02:02:01:02	145204	-0.000242	5.85e-08
eur	DRB1	DRB1*04:01:01G	H	H*02:02:01:02	145595	-0.0287435	0.000826
eur	DRB1	DRB1*04:02:01G	H	H*02:02:01:02	145261	-0.00956771	9.15e-05
eur	DRB1	DRB1*04:03:01G	H	H*02:02:01:02	145205	-0.0109153	0.000119
eur	DRB1	DRB1*04:04:01G	H	H*02:02:01:02	145206	-0.0118848	0.000141
eur	DRB1	DRB1*04:05:01G	H	H*02:02:01:02	145208	-0.00346553	1.2e-05
eur	DRB1	DRB1*04:06:01G	H	H*02:02:01:02	145204	-0.00135945	1.85e-06
eur	DRB1	DRB1*04:07:01G	H	H*02:02:01:02	145206	-0.00744219	5.54e-05
eur	DRB1	DRB1*04:08:01G	H	H*02:02:01:02	145206	-0.00442311	1.96e-05
eur	DRB1	DRB1*04:10:01G	H	H*02:02:01:02	145204	-0.00287228	8.25e-06
eur	DRB1	DRB1*04:11:01G	H	H*02:02:01:02	145204	-0.00302767	9.17e-06
eur	DRB1	DRB1*07:01:01G	H	H*02:02:01:02	145731	0.208769	0.0435844
eur	DRB1	DRB1*08:01:01G	H	H*02:02:01:02	145209	-0.0172211	0.000297
eur	DRB1	DRB1*08:02:01G	H	H*02:02:01:02	145206	-0.00743191	5.52e-05
eur	DRB1	DRB1*08:03:02G	H	H*02:02:01:02	145205	-0.00524119	2.75e-05
eur	DRB1	DRB1*08:04:01G	H	H*02:02:01:02	145204	0.0261965	0.000686
eur	DRB1	DRB1*08:06:01G	H	H*02:02:01:02	145204	0.0233087	0.000543
eur	DRB1	DRB1*08:11:01G	H	H*02:02:01:02	145204	-0.0036459	1.33e-05
eur	DRB1	DRB1*09:01:02G	H	H*02:02:01:02	145241	-0.00695653	4.84e-05
eur	DRB1	DRB1*10:01:01G	H	H*02:02:01:02	145205	0.0379729	0.00144194
eur	DRB1	DRB1*11:01:01G	H	H*02:02:01:02	145215	-0.0100541	0.000101
eur	DRB1	DRB1*11:01:02G	H	H*02:02:01:02	145205	-0.00527438	2.78e-05
eur	DRB1	DRB1*11:02:01G	H	H*02:02:01:02	145204	-0.00938769	8.81e-05
eur	DRB1	DRB1*11:03:01G	H	H*02:02:01:02	145204	-0.00329088	1.08e-05
eur	DRB1	DRB1*11:04:01G	H	H*02:02:01:02	145206	-0.00484033	2.34e-05
eur	DRB1	DRB1*11:04:02	H	H*02:02:01:02	145204	-0.000957	9.17e-07
eur	DRB1	DRB1*11:10:01	H	H*02:02:01:02	145204	0.00848063	7.19e-05
eur	DRB1	DRB1*12:01:01G	H	H*02:02:01:02	145205	-0.0119005	0.000142
eur	DRB1	DRB1*12:02:01G	H	H*02:02:01:02	145204	0.00146826	2.16e-06
eur	DRB1	DRB1*13:01:01G	H	H*02:02:01:02	145210	-0.024156	0.000584
eur	DRB1	DRB1*13:02:01G	H	H*02:02:01:02	145207	-0.00561804	3.16e-05
eur	DRB1	DRB1*13:03:01G	H	H*02:02:01:02	145204	-0.00865619	7.49e-05
eur	DRB1	DRB1*13:04	H	H*02:02:01:02	145204	-0.00324684	1.05e-05
eur	DRB1	DRB1*13:05:01G	H	H*02:02:01:02	145205	-0.00457217	2.09e-05
eur	DRB1	DRB1*14:01:01G	H	H*02:02:01:02	145206	-0.010968	0.00012
eur	DRB1	DRB1*14:02:01G	H	H*02:02:01:02	145204	-0.00459209	2.11e-05
eur	DRB1	DRB1*14:06:01G	H	H*02:02:01:02	145204	-0.00144725	2.09e-06
eur	DRB1	DRB1*15:01:01G	H	H*02:02:01:02	145209	-0.027649	0.000764
eur	DRB1	DRB1*15:02:01G	H	H*02:02:01:02	145207	-0.0116492	0.000136
eur	DRB1	DRB1*15:03:01G	H	H*02:02:01:02	145204	-0.00147091	2.16e-06
eur	DRB1	DRB1*16:01:01G	H	H*02:02:01:02	145206	-0.0190481	0.000363
eur	DRB1	DRB1*16:02:01G	H	H*02:02:01:02	145204	-0.00400599	1.6e-05
eur	DRB1	DRB1*01:01:01G	H	H*02:02:02	145143	-0.006561	4.3e-05
eur	DRB1	DRB1*01:02:01G	H	H*02:02:02	145133	-0.00239789	5.75e-06
eur	DRB1	DRB1*01:03:01G	H	H*02:02:02	145132	0.00096	9.22e-07
eur	DRB1	DRB1*03:01:01G	H	H*02:02:02	145139	-0.00851934	7.26e-05
eur	DRB1	DRB1*03:02:01G	H	H*02:02:02	145132	0.00159376	2.54e-06
eur	DRB1	DRB1*04:01:01G	H	H*02:02:02	145523	0.0604188	0.00365043
eur	DRB1	DRB1*04:02:01G	H	H*02:02:02	145189	-0.00713237	5.09e-05
eur	DRB1	DRB1*04:03:01G	H	H*02:02:02	145133	-0.00633554	4.01e-05
eur	DRB1	DRB1*04:04:01G	H	H*02:02:02	145134	-0.00655995	4.3e-05
eur	DRB1	DRB1*04:05:01G	H	H*02:02:02	145136	0.0119921	0.000144
eur	DRB1	DRB1*04:06:01G	H	H*02:02:02	145132	-0.00198482	3.94e-06
eur	DRB1	DRB1*04:07:01G	H	H*02:02:02	145134	-0.00614667	3.78e-05
eur	DRB1	DRB1*04:08:01G	H	H*02:02:02	145134	-0.00398214	1.59e-05
eur	DRB1	DRB1*04:10:01G	H	H*02:02:02	145132	-0.000697	4.85e-07
eur	DRB1	DRB1*04:11:01G	H	H*02:02:02	145132	-0.000734	5.39e-07
eur	DRB1	DRB1*07:01:01G	H	H*02:02:02	145658	-0.00126422	1.6e-06
eur	DRB1	DRB1*08:01:01G	H	H*02:02:02	145137	-0.00752763	5.67e-05
eur	DRB1	DRB1*08:02:01G	H	H*02:02:02	145134	-0.00228238	5.21e-06
eur	DRB1	DRB1*08:03:02G	H	H*02:02:02	145133	-0.00154013	2.37e-06
eur	DRB1	DRB1*08:04:01G	H	H*02:02:02	145132	-0.00381169	1.45e-05
eur	DRB1	DRB1*08:06:01G	H	H*02:02:02	145132	0.00212953	4.53e-06
eur	DRB1	DRB1*08:11:01G	H	H*02:02:02	145132	-0.000884	7.82e-07
eur	DRB1	DRB1*09:01:02G	H	H*02:02:02	145169	0.0181397	0.000329
eur	DRB1	DRB1*10:01:01G	H	H*02:02:02	145133	-0.00431042	1.86e-05
eur	DRB1	DRB1*11:01:01G	H	H*02:02:02	145143	-0.000455	2.07e-07
eur	DRB1	DRB1*11:01:02G	H	H*02:02:02	145133	0.00223884	5.01e-06
eur	DRB1	DRB1*11:02:01G	H	H*02:02:02	145132	0.00368289	1.36e-05
eur	DRB1	DRB1*11:03:01G	H	H*02:02:02	145132	0.00336173	1.13e-05
eur	DRB1	DRB1*11:04:01G	H	H*02:02:02	145134	-0.00924416	8.55e-05
eur	DRB1	DRB1*11:04:02	H	H*02:02:02	145132	-0.000232	5.39e-08
eur	DRB1	DRB1*11:10:01	H	H*02:02:02	145132	-0.000164	2.7e-08
eur	DRB1	DRB1*12:01:01G	H	H*02:02:02	145133	0.00824825	6.8e-05
eur	DRB1	DRB1*12:02:01G	H	H*02:02:02	145132	-0.00118415	1.4e-06
eur	DRB1	DRB1*13:01:01G	H	H*02:02:02	145138	-0.00894219	8e-05
eur	DRB1	DRB1*13:02:01G	H	H*02:02:02	145135	-0.00667644	4.46e-05
eur	DRB1	DRB1*13:03:01G	H	H*02:02:02	145132	-0.00460998	2.13e-05
eur	DRB1	DRB1*13:04	H	H*02:02:02	145132	-0.000787	6.2e-07
eur	DRB1	DRB1*13:05:01G	H	H*02:02:02	145133	-0.00293751	8.63e-06
eur	DRB1	DRB1*14:01:01G	H	H*02:02:02	145134	-0.00349773	1.22e-05
eur	DRB1	DRB1*14:02:01G	H	H*02:02:02	145132	-0.00111371	1.24e-06
eur	DRB1	DRB1*14:06:01G	H	H*02:02:02	145132	-0.000804	6.47e-07
eur	DRB1	DRB1*15:01:01G	H	H*02:02:02	145137	-0.00572996	3.28e-05
eur	DRB1	DRB1*15:02:01G	H	H*02:02:02	145135	-0.00412728	1.7e-05
eur	DRB1	DRB1*15:03:01G	H	H*02:02:02	145132	-0.00209731	4.4e-06
eur	DRB1	DRB1*16:01:01G	H	H*02:02:02	145134	-0.00453974	2.06e-05
eur	DRB1	DRB1*16:02:01G	H	H*02:02:02	145132	-0.00354229	1.25e-05
eur	DRB1	DRB1*01:01:01G	H	H*02:03:02	145202	-0.0035883	1.29e-05
eur	DRB1	DRB1*01:02:01G	H	H*02:03:02	145192	0.00727653	5.29e-05
eur	DRB1	DRB1*01:03:01G	H	H*02:03:02	145191	0.00369276	1.36e-05
eur	DRB1	DRB1*03:01:01G	H	H*02:03:02	145198	-0.0349459	0.00122122
eur	DRB1	DRB1*03:02:01G	H	H*02:03:02	145191	-0.00419713	1.76e-05
eur	DRB1	DRB1*04:01:01G	H	H*02:03:02	145582	-0.0152678	0.000233
eur	DRB1	DRB1*04:02:01G	H	H*02:03:02	145248	-0.0117277	0.000138
eur	DRB1	DRB1*04:03:01G	H	H*02:03:02	145192	0.00257118	6.61e-06
eur	DRB1	DRB1*04:04:01G	H	H*02:03:02	145193	0.00656601	4.31e-05
eur	DRB1	DRB1*04:05:01G	H	H*02:03:02	145195	-0.00526162	2.77e-05
eur	DRB1	DRB1*04:06:01G	H	H*02:03:02	145191	-0.00132546	1.76e-06
eur	DRB1	DRB1*04:07:01G	H	H*02:03:02	145193	0.00244872	6e-06
eur	DRB1	DRB1*04:08:01G	H	H*02:03:02	145193	-0.00329718	1.09e-05
eur	DRB1	DRB1*04:10:01G	H	H*02:03:02	145191	0.00111692	1.25e-06
eur	DRB1	DRB1*04:11:01G	H	H*02:03:02	145191	0.00269912	7.29e-06
eur	DRB1	DRB1*07:01:01G	H	H*02:03:02	145717	0.0094091	8.85e-05
eur	DRB1	DRB1*08:01:01G	H	H*02:03:02	145196	-0.00422015	1.78e-05
eur	DRB1	DRB1*08:02:01G	H	H*02:03:02	145193	-0.00355284	1.26e-05
eur	DRB1	DRB1*08:03:02G	H	H*02:03:02	145192	0.000159	2.54e-08
eur	DRB1	DRB1*08:04:01G	H	H*02:03:02	145191	-0.00208427	4.34e-06
eur	DRB1	DRB1*08:06:01G	H	H*02:03:02	145191	-0.0012599	1.59e-06
eur	DRB1	DRB1*08:11:01G	H	H*02:03:02	145191	-0.000688	4.74e-07
eur	DRB1	DRB1*09:01:02G	H	H*02:03:02	145228	0.0145739	0.000212
eur	DRB1	DRB1*10:01:01G	H	H*02:03:02	145192	-0.000715	5.11e-07
eur	DRB1	DRB1*11:01:01G	H	H*02:03:02	145202	0.0353077	0.00124663
eur	DRB1	DRB1*11:01:02G	H	H*02:03:02	145192	0.00220054	4.84e-06
eur	DRB1	DRB1*11:02:01G	H	H*02:03:02	145191	-0.000262	6.85e-08
eur	DRB1	DRB1*11:03:01G	H	H*02:03:02	145191	0.00437669	1.92e-05
eur	DRB1	DRB1*11:04:01G	H	H*02:03:02	145193	0.0062096	3.86e-05
eur	DRB1	DRB1*11:04:02	H	H*02:03:02	145191	-0.00100257	1.01e-06
eur	DRB1	DRB1*11:10:01	H	H*02:03:02	145191	-0.000709	5.03e-07
eur	DRB1	DRB1*12:01:01G	H	H*02:03:02	145192	0.0486325	0.00236512
eur	DRB1	DRB1*12:02:01G	H	H*02:03:02	145191	0.00216829	4.7e-06
eur	DRB1	DRB1*13:01:01G	H	H*02:03:02	145197	0.00887924	7.88e-05
eur	DRB1	DRB1*13:02:01G	H	H*02:03:02	145194	-0.00652631	4.26e-05
eur	DRB1	DRB1*13:03:01G	H	H*02:03:02	145191	-0.00363122	1.32e-05
eur	DRB1	DRB1*13:04	H	H*02:03:02	145191	-0.00157559	2.48e-06
eur	DRB1	DRB1*13:05:01G	H	H*02:03:02	145192	0.000268	7.17e-08
eur	DRB1	DRB1*14:01:01G	H	H*02:03:02	145193	0.0102382	0.000105
eur	DRB1	DRB1*14:02:01G	H	H*02:03:02	145191	0.000352	1.24e-07
eur	DRB1	DRB1*14:06:01G	H	H*02:03:02	145191	0.00367123	1.35e-05
eur	DRB1	DRB1*15:01:01G	H	H*02:03:02	145196	-0.0252216	0.000636
eur	DRB1	DRB1*15:02:01G	H	H*02:03:02	145194	0.00538567	2.9e-05
eur	DRB1	DRB1*15:03:01G	H	H*02:03:02	145191	0.000544	2.96e-07
eur	DRB1	DRB1*16:01:01G	H	H*02:03:02	145193	0.00233899	5.47e-06
eur	DRB1	DRB1*16:02:01G	H	H*02:03:02	145191	0.0329107	0.00108312
eur	DRB1	DRB1*01:01:01G	H	H*02:04:01	145377	0.0852088	0.00726054
eur	DRB1	DRB1*01:02:01G	H	H*02:04:01	145367	-0.0137754	0.00019
eur	DRB1	DRB1*01:03:01G	H	H*02:04:01	145366	-0.00814134	6.63e-05
eur	DRB1	DRB1*03:01:01G	H	H*02:04:01	145373	-0.0870118	0.00757105
eur	DRB1	DRB1*03:02:01G	H	H*02:04:01	145366	-0.00615711	3.79e-05
eur	DRB1	DRB1*04:01:01G	H	H*02:04:01	145757	-0.0231805	0.000537
eur	DRB1	DRB1*04:02:01G	H	H*02:04:01	145423	-0.0329706	0.00108706
eur	DRB1	DRB1*04:03:01G	H	H*02:04:01	145367	0.0014753	2.18e-06
eur	DRB1	DRB1*04:04:01G	H	H*02:04:01	145368	-0.00464089	2.15e-05
eur	DRB1	DRB1*04:05:01G	H	H*02:04:01	145370	-0.00489928	2.4e-05
eur	DRB1	DRB1*04:06:01G	H	H*02:04:01	145366	0.00590924	3.49e-05
eur	DRB1	DRB1*04:07:01G	H	H*02:04:01	145368	0.00516855	2.67e-05
eur	DRB1	DRB1*04:08:01G	H	H*02:04:01	145368	6.28e-05	3.94e-09
eur	DRB1	DRB1*04:10:01G	H	H*02:04:01	145366	-0.00637624	4.07e-05
eur	DRB1	DRB1*04:11:01G	H	H*02:04:01	145366	-0.0067212	4.52e-05
eur	DRB1	DRB1*07:01:01G	H	H*02:04:01	145894	-0.0571531	0.00326648
eur	DRB1	DRB1*08:01:01G	H	H*02:04:01	145371	-0.00127402	1.62e-06
eur	DRB1	DRB1*08:02:01G	H	H*02:04:01	145368	-0.00197459	3.9e-06
eur	DRB1	DRB1*08:03:02G	H	H*02:04:01	145367	-0.00858253	7.37e-05
eur	DRB1	DRB1*08:04:01G	H	H*02:04:01	145366	-0.0108159	0.000117
eur	DRB1	DRB1*08:06:01G	H	H*02:04:01	145366	-0.00253733	6.44e-06
eur	DRB1	DRB1*08:11:01G	H	H*02:04:01	145366	-0.00286775	8.22e-06
eur	DRB1	DRB1*09:01:02G	H	H*02:04:01	145403	-0.0006	3.6e-07
eur	DRB1	DRB1*10:01:01G	H	H*02:04:01	145367	-0.0113664	0.000129
eur	DRB1	DRB1*11:01:01G	H	H*02:04:01	145377	-0.0124668	0.000155
eur	DRB1	DRB1*11:01:02G	H	H*02:04:01	145367	-0.00472384	2.23e-05
eur	DRB1	DRB1*11:02:01G	H	H*02:04:01	145366	-0.00618274	3.82e-05
eur	DRB1	DRB1*11:03:01G	H	H*02:04:01	145366	-0.0032838	1.08e-05
eur	DRB1	DRB1*11:04:01G	H	H*02:04:01	145368	-0.0191242	0.000366
eur	DRB1	DRB1*11:04:02	H	H*02:04:01	145366	0.001191	1.42e-06
eur	DRB1	DRB1*11:10:01	H	H*02:04:01	145366	-0.00150281	2.26e-06
eur	DRB1	DRB1*12:01:01G	H	H*02:04:01	145367	-0.0131891	0.000174
eur	DRB1	DRB1*12:02:01G	H	H*02:04:01	145366	-0.00823683	6.78e-05
eur	DRB1	DRB1*13:01:01G	H	H*02:04:01	145372	0.0113308	0.000128
eur	DRB1	DRB1*13:02:01G	H	H*02:04:01	145369	0.00425943	1.81e-05
eur	DRB1	DRB1*13:03:01G	H	H*02:04:01	145366	-0.0217219	0.000472
eur	DRB1	DRB1*13:04	H	H*02:04:01	145366	-0.000362	1.31e-07
eur	DRB1	DRB1*13:05:01G	H	H*02:04:01	145367	-0.0171216	0.000293
eur	DRB1	DRB1*14:01:01G	H	H*02:04:01	145368	-0.00241684	5.84e-06
eur	DRB1	DRB1*14:02:01G	H	H*02:04:01	145366	0.00156309	2.44e-06
eur	DRB1	DRB1*14:06:01G	H	H*02:04:01	145366	-0.00353319	1.25e-05
eur	DRB1	DRB1*15:01:01G	H	H*02:04:01	145371	0.154892	0.0239917
eur	DRB1	DRB1*15:02:01G	H	H*02:04:01	145369	-0.0289839	0.00084
eur	DRB1	DRB1*15:03:01G	H	H*02:04:01	145366	-0.0059655	3.56e-05
eur	DRB1	DRB1*16:01:01G	H	H*02:04:01	145368	-0.00403529	1.63e-05
eur	DRB1	DRB1*16:02:01G	H	H*02:04:01	145366	-0.00658397	4.33e-05
eur	DRB1	DRB1*01:01:01G	H	H*02:05:01:04	145223	-0.0232278	0.00054
eur	DRB1	DRB1*01:02:01G	H	H*02:05:01:04	145213	0.0533304	0.00284413
eur	DRB1	DRB1*01:03:01G	H	H*02:05:01:04	145212	-0.0180661	0.000326
eur	DRB1	DRB1*03:01:01G	H	H*02:05:01:04	145219	-0.053413	0.00285294
eur	DRB1	DRB1*03:02:01G	H	H*02:05:01:04	145212	0.0312091	0.000974
eur	DRB1	DRB1*04:01:01G	H	H*02:05:01:04	145603	-0.0195302	0.000381
eur	DRB1	DRB1*04:02:01G	H	H*02:05:01:04	145269	-0.00956955	9.16e-05
eur	DRB1	DRB1*04:03:01G	H	H*02:05:01:04	145213	0.015223	0.000232
eur	DRB1	DRB1*04:04:01G	H	H*02:05:01:04	145214	-0.0114939	0.000132
eur	DRB1	DRB1*04:05:01G	H	H*02:05:01:04	145216	-0.00564425	3.19e-05
eur	DRB1	DRB1*04:06:01G	H	H*02:05:01:04	145212	0.000801	6.42e-07
eur	DRB1	DRB1*04:07:01G	H	H*02:05:01:04	145214	-0.0118793	0.000141
eur	DRB1	DRB1*04:08:01G	H	H*02:05:01:04	145214	-0.00275798	7.61e-06
eur	DRB1	DRB1*04:10:01G	H	H*02:05:01:04	145212	0.0011963	1.43e-06
eur	DRB1	DRB1*04:11:01G	H	H*02:05:01:04	145212	0.000735	5.41e-07
eur	DRB1	DRB1*07:01:01G	H	H*02:05:01:04	145739	0.042093	0.00177182
eur	DRB1	DRB1*08:01:01G	H	H*02:05:01:04	145217	-0.000469	2.2e-07
eur	DRB1	DRB1*08:02:01G	H	H*02:05:01:04	145214	-0.00226121	5.11e-06
eur	DRB1	DRB1*08:03:02G	H	H*02:05:01:04	145213	-0.00112779	1.27e-06
eur	DRB1	DRB1*08:04:01G	H	H*02:05:01:04	145212	0.012187	0.000149
eur	DRB1	DRB1*08:06:01G	H	H*02:05:01:04	145212	-0.00556828	3.1e-05
eur	DRB1	DRB1*08:11:01G	H	H*02:05:01:04	145212	0.00304668	9.28e-06
eur	DRB1	DRB1*09:01:02G	H	H*02:05:01:04	145249	-0.0100191	0.0001
eur	DRB1	DRB1*10:01:01G	H	H*02:05:01:04	145213	-0.00830001	6.89e-05
eur	DRB1	DRB1*11:01:01G	H	H*02:05:01:04	145223	0.0408568	0.00166927
eur	DRB1	DRB1*11:01:02G	H	H*02:05:01:04	145213	0.00870307	7.57e-05
eur	DRB1	DRB1*11:02:01G	H	H*02:05:01:04	145212	-0.0038301	1.47e-05
eur	DRB1	DRB1*11:03:01G	H	H*02:05:01:04	145212	0.00142572	2.03e-06
eur	DRB1	DRB1*11:04:01G	H	H*02:05:01:04	145214	0.00845496	7.15e-05
eur	DRB1	DRB1*11:04:02	H	H*02:05:01:04	145212	0.00372361	1.39e-05
eur	DRB1	DRB1*11:10:01	H	H*02:05:01:04	145212	-0.000894	7.98e-07
eur	DRB1	DRB1*12:01:01G	H	H*02:05:01:04	145213	-0.0109317	0.00012
eur	DRB1	DRB1*12:02:01G	H	H*02:05:01:04	145212	0.00138139	1.91e-06
eur	DRB1	DRB1*13:01:01G	H	H*02:05:01:04	145218	0.0157814	0.000249
eur	DRB1	DRB1*13:02:01G	H	H*02:05:01:04	145215	0.0383057	0.00146732
eur	DRB1	DRB1*13:03:01G	H	H*02:05:01:04	145212	0.0935156	0.00874518
eur	DRB1	DRB1*13:04	H	H*02:05:01:04	145212	0.00306822	9.41e-06
eur	DRB1	DRB1*13:05:01G	H	H*02:05:01:04	145213	-0.00634482	4.03e-05
eur	DRB1	DRB1*14:01:01G	H	H*02:05:01:04	145214	-0.00507235	2.57e-05
eur	DRB1	DRB1*14:02:01G	H	H*02:05:01:04	145212	-0.00190103	3.61e-06
eur	DRB1	DRB1*14:06:01G	H	H*02:05:01:04	145212	-5.84e-05	3.41e-09
eur	DRB1	DRB1*15:01:01G	H	H*02:05:01:04	145217	-0.0456695	0.0020857
eur	DRB1	DRB1*15:02:01G	H	H*02:05:01:04	145215	-0.00900404	8.11e-05
eur	DRB1	DRB1*15:03:01G	H	H*02:05:01:04	145212	0.0250668	0.000628
eur	DRB1	DRB1*16:01:01G	H	H*02:05:01:04	145214	-0.00147759	2.18e-06
eur	DRB1	DRB1*16:02:01G	H	H*02:05:01:04	145212	-0.0030276	9.17e-06
eur	DRB1	DRB1*01:01:01G	H	H*02:07:01:02	145322	0.0648298	0.00420291
eur	DRB1	DRB1*01:02:01G	H	H*02:07:01:02	145312	-0.0206691	0.000427
eur	DRB1	DRB1*01:03:01G	H	H*02:07:01:02	145311	0.0742258	0.00550947
eur	DRB1	DRB1*03:01:01G	H	H*02:07:01:02	145319	-0.0564067	0.00318171
eur	DRB1	DRB1*03:02:01G	H	H*02:07:01:02	145311	-0.00471986	2.23e-05
eur	DRB1	DRB1*04:01:01G	H	H*02:07:01:02	145702	-0.0209092	0.000437
eur	DRB1	DRB1*04:02:01G	H	H*02:07:01:02	145368	-0.0197079	0.000388
eur	DRB1	DRB1*04:03:01G	H	H*02:07:01:02	145312	0.00126442	1.6e-06
eur	DRB1	DRB1*04:04:01G	H	H*02:07:01:02	145313	0.0252107	0.000636
eur	DRB1	DRB1*04:05:01G	H	H*02:07:01:02	145315	-1.32e-05	1.74e-10
eur	DRB1	DRB1*04:06:01G	H	H*02:07:01:02	145311	8.85e-06	7.83e-11
eur	DRB1	DRB1*04:07:01G	H	H*02:07:01:02	145313	0.0841098	0.00707445
eur	DRB1	DRB1*04:08:01G	H	H*02:07:01:02	145313	0.0350302	0.00122711
eur	DRB1	DRB1*04:10:01G	H	H*02:07:01:02	145311	0.00567762	3.22e-05
eur	DRB1	DRB1*04:11:01G	H	H*02:07:01:02	145311	-0.00416987	1.74e-05
eur	DRB1	DRB1*07:01:01G	H	H*02:07:01:02	145837	-0.0347581	0.00120813
eur	DRB1	DRB1*08:01:01G	H	H*02:07:01:02	145316	-0.00784261	6.15e-05
eur	DRB1	DRB1*08:02:01G	H	H*02:07:01:02	145313	0.00462245	2.14e-05
eur	DRB1	DRB1*08:03:02G	H	H*02:07:01:02	145312	0.00181094	3.28e-06
eur	DRB1	DRB1*08:04:01G	H	H*02:07:01:02	145311	-0.00692147	4.79e-05
eur	DRB1	DRB1*08:06:01G	H	H*02:07:01:02	145311	-0.00389699	1.52e-05
eur	DRB1	DRB1*08:11:01G	H	H*02:07:01:02	145311	-0.00375636	1.41e-05
eur	DRB1	DRB1*09:01:02G	H	H*02:07:01:02	145348	0.00143364	2.06e-06
eur	DRB1	DRB1*10:01:01G	H	H*02:07:01:02	145312	-0.00842067	7.09e-05
eur	DRB1	DRB1*11:01:01G	H	H*02:07:01:02	145323	-0.00732328	5.36e-05
eur	DRB1	DRB1*11:01:02G	H	H*02:07:01:02	145312	-0.00854254	7.3e-05
eur	DRB1	DRB1*11:02:01G	H	H*02:07:01:02	145311	-0.00663437	4.4e-05
eur	DRB1	DRB1*11:03:01G	H	H*02:07:01:02	145311	-0.00338962	1.15e-05
eur	DRB1	DRB1*11:04:01G	H	H*02:07:01:02	145313	0.00345902	1.2e-05
eur	DRB1	DRB1*11:04:02	H	H*02:07:01:02	145311	-0.00131855	1.74e-06
eur	DRB1	DRB1*11:10:01	H	H*02:07:01:02	145311	-0.000932	8.69e-07
eur	DRB1	DRB1*12:01:01G	H	H*02:07:01:02	145312	-0.00260242	6.77e-06
eur	DRB1	DRB1*12:02:01G	H	H*02:07:01:02	145311	0.0206733	0.000427
eur	DRB1	DRB1*13:01:01G	H	H*02:07:01:02	145317	-0.00840408	7.06e-05
eur	DRB1	DRB1*13:02:01G	H	H*02:07:01:02	145314	-0.0099084	9.82e-05
eur	DRB1	DRB1*13:03:01G	H	H*02:07:01:02	145311	-0.0146025	0.000213
eur	DRB1	DRB1*13:04	H	H*02:07:01:02	145311	-0.00163093	2.66e-06
eur	DRB1	DRB1*13:05:01G	H	H*02:07:01:02	145312	-0.0108664	0.000118
eur	DRB1	DRB1*14:01:01G	H	H*02:07:01:02	145313	0.0523312	0.00273856
eur	DRB1	DRB1*14:02:01G	H	H*02:07:01:02	145311	0.00673345	4.53e-05
eur	DRB1	DRB1*14:06:01G	H	H*02:07:01:02	145311	-0.00317742	1.01e-05
eur	DRB1	DRB1*15:01:01G	H	H*02:07:01:02	145316	-0.0113321	0.000128
eur	DRB1	DRB1*15:02:01G	H	H*02:07:01:02	145314	0.0565032	0.00319261
eur	DRB1	DRB1*15:03:01G	H	H*02:07:01:02	145311	-0.00817338	6.68e-05
eur	DRB1	DRB1*16:01:01G	H	H*02:07:01:02	145313	-0.00609937	3.72e-05
eur	DRB1	DRB1*16:02:01G	H	H*02:07:01:02	145311	0.000698	4.88e-07
eur	DRB1	DRB1*01:01:01G	H	H*02:08:01:02	145146	-0.0135497	0.000184
eur	DRB1	DRB1*01:02:01G	H	H*02:08:01:02	145136	0.000921	8.48e-07
eur	DRB1	DRB1*01:03:01G	H	H*02:08:01:02	145135	-0.0072295	5.23e-05
eur	DRB1	DRB1*03:01:01G	H	H*02:08:01:02	145142	0.00659414	4.35e-05
eur	DRB1	DRB1*03:02:01G	H	H*02:08:01:02	145135	0.0113839	0.00013
eur	DRB1	DRB1*04:01:01G	H	H*02:08:01:02	145526	-0.0154163	0.000238
eur	DRB1	DRB1*04:02:01G	H	H*02:08:01:02	145192	0.0072221	5.22e-05
eur	DRB1	DRB1*04:03:01G	H	H*02:08:01:02	145136	-0.00308175	9.5e-06
eur	DRB1	DRB1*04:04:01G	H	H*02:08:01:02	145137	-0.0042124	1.77e-05
eur	DRB1	DRB1*04:05:01G	H	H*02:08:01:02	145139	0.00275276	7.58e-06
eur	DRB1	DRB1*04:06:01G	H	H*02:08:01:02	145135	0.00228761	5.23e-06
eur	DRB1	DRB1*04:07:01G	H	H*02:08:01:02	145137	-0.00440178	1.94e-05
eur	DRB1	DRB1*04:08:01G	H	H*02:08:01:02	145137	0.00140068	1.96e-06
eur	DRB1	DRB1*04:10:01G	H	H*02:08:01:02	145135	-0.000861	7.42e-07
eur	DRB1	DRB1*04:11:01G	H	H*02:08:01:02	145135	-0.000908	8.24e-07
eur	DRB1	DRB1*07:01:01G	H	H*02:08:01:02	145661	-0.00741251	5.49e-05
eur	DRB1	DRB1*08:01:01G	H	H*02:08:01:02	145140	-0.000261	6.83e-08
eur	DRB1	DRB1*08:02:01G	H	H*02:08:01:02	145137	-0.00076	5.77e-07
eur	DRB1	DRB1*08:03:02G	H	H*02:08:01:02	145136	-0.00527479	2.78e-05
eur	DRB1	DRB1*08:04:01G	H	H*02:08:01:02	145135	0.0163314	0.000267
eur	DRB1	DRB1*08:06:01G	H	H*02:08:01:02	145135	0.00106534	1.13e-06
eur	DRB1	DRB1*08:11:01G	H	H*02:08:01:02	145135	-0.00109335	1.2e-06
eur	DRB1	DRB1*09:01:02G	H	H*02:08:01:02	145172	-0.00399633	1.6e-05
eur	DRB1	DRB1*10:01:01G	H	H*02:08:01:02	145136	0.00637811	4.07e-05
eur	DRB1	DRB1*11:01:01G	H	H*02:08:01:02	145146	-0.00882098	7.78e-05
eur	DRB1	DRB1*11:01:02G	H	H*02:08:01:02	145136	0.000773	5.98e-07
eur	DRB1	DRB1*11:02:01G	H	H*02:08:01:02	145135	-0.00396606	1.57e-05
eur	DRB1	DRB1*11:03:01G	H	H*02:08:01:02	145135	-0.00229838	5.28e-06
eur	DRB1	DRB1*11:04:01G	H	H*02:08:01:02	145137	0.0328573	0.0010796
eur	DRB1	DRB1*11:04:02	H	H*02:08:01:02	145135	-0.000287	8.24e-08
eur	DRB1	DRB1*11:10:01	H	H*02:08:01:02	145135	-0.000203	4.12e-08
eur	DRB1	DRB1*12:01:01G	H	H*02:08:01:02	145136	-0.00482692	2.33e-05
eur	DRB1	DRB1*12:02:01G	H	H*02:08:01:02	145135	-0.00146418	2.14e-06
eur	DRB1	DRB1*13:01:01G	H	H*02:08:01:02	145141	-0.00837309	7.01e-05
eur	DRB1	DRB1*13:02:01G	H	H*02:08:01:02	145138	0.0416833	0.0017375
eur	DRB1	DRB1*13:03:01G	H	H*02:08:01:02	145135	0.0141803	0.000201
eur	DRB1	DRB1*13:04	H	H*02:08:01:02	145135	0.0109682	0.00012
eur	DRB1	DRB1*13:05:01G	H	H*02:08:01:02	145136	0.00710184	5.04e-05
eur	DRB1	DRB1*14:01:01G	H	H*02:08:01:02	145137	0.00255873	6.55e-06
eur	DRB1	DRB1*14:02:01G	H	H*02:08:01:02	145135	-0.00137709	1.9e-06
eur	DRB1	DRB1*14:06:01G	H	H*02:08:01:02	145135	-0.000995	9.89e-07
eur	DRB1	DRB1*15:01:01G	H	H*02:08:01:02	145140	-0.0130259	0.00017
eur	DRB1	DRB1*15:02:01G	H	H*02:08:01:02	145138	-0.000101	1.01e-08
eur	DRB1	DRB1*15:03:01G	H	H*02:08:01:02	145135	0.0107731	0.000116
eur	DRB1	DRB1*16:01:01G	H	H*02:08:01:02	145137	0.00335343	1.12e-05
eur	DRB1	DRB1*16:02:01G	H	H*02:08:01:02	145135	0.000923	8.52e-07
eur	DRB1	DRB1*01:01:01G	H	H*02:09	145200	0.00767598	5.89e-05
eur	DRB1	DRB1*01:02:01G	H	H*02:09	145190	-0.0144228	0.000208
eur	DRB1	DRB1*01:03:01G	H	H*02:09	145189	-0.00907906	8.24e-05
eur	DRB1	DRB1*03:01:01G	H	H*02:09	145196	-0.0341107	0.00116354
eur	DRB1	DRB1*03:02:01G	H	H*02:09	145189	0.000913	8.33e-07
eur	DRB1	DRB1*04:01:01G	H	H*02:09	145580	0.000132	1.75e-08
eur	DRB1	DRB1*04:02:01G	H	H*02:09	145246	0.00332015	1.1e-05
eur	DRB1	DRB1*04:03:01G	H	H*02:09	145190	0.0443615	0.00196794
eur	DRB1	DRB1*04:04:01G	H	H*02:09	145191	0.151183	0.0228562
eur	DRB1	DRB1*04:05:01G	H	H*02:09	145193	0.0128481	0.000165
eur	DRB1	DRB1*04:06:01G	H	H*02:09	145189	-0.000944	8.9e-07
eur	DRB1	DRB1*04:07:01G	H	H*02:09	145191	0.0249812	0.000624
eur	DRB1	DRB1*04:08:01G	H	H*02:09	145191	0.00748737	5.61e-05
eur	DRB1	DRB1*04:10:01G	H	H*02:09	145189	0.0136687	0.000187
eur	DRB1	DRB1*04:11:01G	H	H*02:09	145189	0.0104818	0.00011
eur	DRB1	DRB1*07:01:01G	H	H*02:09	145715	-0.0310461	0.000964
eur	DRB1	DRB1*08:01:01G	H	H*02:09	145194	-0.00381052	1.45e-05
eur	DRB1	DRB1*08:02:01G	H	H*02:09	145191	0.0119465	0.000143
eur	DRB1	DRB1*08:03:02G	H	H*02:09	145190	-0.0073246	5.36e-05
eur	DRB1	DRB1*08:04:01G	H	H*02:09	145189	0.00184942	3.42e-06
eur	DRB1	DRB1*08:06:01G	H	H*02:09	145189	-0.00176625	3.12e-06
eur	DRB1	DRB1*08:11:01G	H	H*02:09	145189	0.00400169	1.6e-05
eur	DRB1	DRB1*09:01:02G	H	H*02:09	145226	0.0101392	0.000103
eur	DRB1	DRB1*10:01:01G	H	H*02:09	145190	-0.00114011	1.3e-06
eur	DRB1	DRB1*11:01:01G	H	H*02:09	145200	-0.00782392	6.12e-05
eur	DRB1	DRB1*11:01:02G	H	H*02:09	145190	-0.00468288	2.19e-05
eur	DRB1	DRB1*11:02:01G	H	H*02:09	145189	-0.00317295	1.01e-05
eur	DRB1	DRB1*11:03:01G	H	H*02:09	145189	-0.00393729	1.55e-05
eur	DRB1	DRB1*11:04:01G	H	H*02:09	145191	-0.0135731	0.000184
eur	DRB1	DRB1*11:04:02	H	H*02:09	145189	-0.000876	7.67e-07
eur	DRB1	DRB1*11:10:01	H	H*02:09	145189	-0.000619	3.83e-07
eur	DRB1	DRB1*12:01:01G	H	H*02:09	145190	0.0119019	0.000142
eur	DRB1	DRB1*12:02:01G	H	H*02:09	145189	-0.00172636	2.98e-06
eur	DRB1	DRB1*13:01:01G	H	H*02:09	145195	-0.00685586	4.7e-05
eur	DRB1	DRB1*13:02:01G	H	H*02:09	145192	-0.011154	0.000124
eur	DRB1	DRB1*13:03:01G	H	H*02:09	145189	-0.0106169	0.000113
eur	DRB1	DRB1*13:04	H	H*02:09	145189	0.0032086	1.03e-05
eur	DRB1	DRB1*13:05:01G	H	H*02:09	145190	-0.00733841	5.39e-05
eur	DRB1	DRB1*14:01:01G	H	H*02:09	145191	-0.0061116	3.74e-05
eur	DRB1	DRB1*14:02:01G	H	H*02:09	145189	0.00162521	2.64e-06
eur	DRB1	DRB1*14:06:01G	H	H*02:09	145189	0.000999	9.97e-07
eur	DRB1	DRB1*15:01:01G	H	H*02:09	145194	-0.013285	0.000176
eur	DRB1	DRB1*15:02:01G	H	H*02:09	145192	-0.0108432	0.000118
eur	DRB1	DRB1*15:03:01G	H	H*02:09	145189	-0.00017	2.89e-08
eur	DRB1	DRB1*16:01:01G	H	H*02:09	145191	-0.00356018	1.27e-05
eur	DRB1	DRB1*16:02:01G	H	H*02:09	145189	-0.00421459	1.78e-05
eur	DRB1	DRB1*01:01:01G	H	H*02:10:01:02	145142	-0.00645765	4.17e-05
eur	DRB1	DRB1*01:02:01G	H	H*02:10:01:02	145132	0.00170437	2.9e-06
eur	DRB1	DRB1*01:03:01G	H	H*02:10:01:02	145131	-0.00327954	1.08e-05
eur	DRB1	DRB1*03:01:01G	H	H*02:10:01:02	145138	-0.00244531	5.98e-06
eur	DRB1	DRB1*03:02:01G	H	H*02:10:01:02	145131	0.0537678	0.00289098
eur	DRB1	DRB1*04:01:01G	H	H*02:10:01:02	145522	-0.00693186	4.81e-05
eur	DRB1	DRB1*04:02:01G	H	H*02:10:01:02	145188	0.000643	4.13e-07
eur	DRB1	DRB1*04:03:01G	H	H*02:10:01:02	145132	-0.00260862	6.8e-06
eur	DRB1	DRB1*04:04:01G	H	H*02:10:01:02	145133	-0.00545282	2.97e-05
eur	DRB1	DRB1*04:05:01G	H	H*02:10:01:02	145135	0.0195274	0.000381
eur	DRB1	DRB1*04:06:01G	H	H*02:10:01:02	145131	-0.00095	9.03e-07
eur	DRB1	DRB1*04:07:01G	H	H*02:10:01:02	145133	-0.00421834	1.78e-05
eur	DRB1	DRB1*04:08:01G	H	H*02:10:01:02	145133	-0.000839	7.04e-07
eur	DRB1	DRB1*04:10:01G	H	H*02:10:01:02	145131	-0.000334	1.11e-07
eur	DRB1	DRB1*04:11:01G	H	H*02:10:01:02	145131	-0.000352	1.24e-07
eur	DRB1	DRB1*07:01:01G	H	H*02:10:01:02	145657	-0.00617288	3.81e-05
eur	DRB1	DRB1*08:01:01G	H	H*02:10:01:02	145136	-0.000294	8.63e-08
eur	DRB1	DRB1*08:02:01G	H	H*02:10:01:02	145133	0.00410791	1.69e-05
eur	DRB1	DRB1*08:03:02G	H	H*02:10:01:02	145132	0.000749	5.62e-07
eur	DRB1	DRB1*08:04:01G	H	H*02:10:01:02	145131	0.0169041	0.000286
eur	DRB1	DRB1*08:06:01G	H	H*02:10:01:02	145131	-0.00075	5.63e-07
eur	DRB1	DRB1*08:11:01G	H	H*02:10:01:02	145131	-0.000423	1.79e-07
eur	DRB1	DRB1*09:01:02G	H	H*02:10:01:02	145168	-0.00424254	1.8e-05
eur	DRB1	DRB1*10:01:01G	H	H*02:10:01:02	145132	0.000197	3.87e-08
eur	DRB1	DRB1*11:01:01G	H	H*02:10:01:02	145142	-0.00281372	7.92e-06
eur	DRB1	DRB1*11:01:02G	H	H*02:10:01:02	145132	0.114432	0.0130946
eur	DRB1	DRB1*11:02:01G	H	H*02:10:01:02	145131	0.00762763	5.82e-05
eur	DRB1	DRB1*11:03:01G	H	H*02:10:01:02	145131	-0.000117	1.38e-08
eur	DRB1	DRB1*11:04:01G	H	H*02:10:01:02	145133	0.00166826	2.78e-06
eur	DRB1	DRB1*11:04:02	H	H*02:10:01:02	145131	-0.000111	1.24e-08
eur	DRB1	DRB1*11:10:01	H	H*02:10:01:02	145131	-7.86e-05	6.18e-09
eur	DRB1	DRB1*12:01:01G	H	H*02:10:01:02	145132	0.000903	8.15e-07
eur	DRB1	DRB1*12:02:01G	H	H*02:10:01:02	145131	-0.000567	3.21e-07
eur	DRB1	DRB1*13:01:01G	H	H*02:10:01:02	145137	-0.00270444	7.31e-06
eur	DRB1	DRB1*13:02:01G	H	H*02:10:01:02	145134	-0.00229334	5.26e-06
eur	DRB1	DRB1*13:03:01G	H	H*02:10:01:02	145131	0.00173328	3e-06
eur	DRB1	DRB1*13:04	H	H*02:10:01:02	145131	0.0146792	0.000215
eur	DRB1	DRB1*13:05:01G	H	H*02:10:01:02	145132	0.00206319	4.26e-06
eur	DRB1	DRB1*14:01:01G	H	H*02:10:01:02	145133	-0.00173997	3.03e-06
eur	DRB1	DRB1*14:02:01G	H	H*02:10:01:02	145131	-0.000533	2.84e-07
eur	DRB1	DRB1*14:06:01G	H	H*02:10:01:02	145131	-0.000385	1.48e-07
eur	DRB1	DRB1*15:01:01G	H	H*02:10:01:02	145136	0.0062421	3.9e-05
eur	DRB1	DRB1*15:02:01G	H	H*02:10:01:02	145134	-0.00254689	6.49e-06
eur	DRB1	DRB1*15:03:01G	H	H*02:10:01:02	145131	0.0612384	0.00375014
eur	DRB1	DRB1*16:01:01G	H	H*02:10:01:02	145133	-0.00114853	1.32e-06
eur	DRB1	DRB1*16:02:01G	H	H*02:10:01:02	145131	-0.0016959	2.88e-06
eur	DRB1	DRB1*01:01:01G	H	H*02:11:01:02	145140	-0.00244972	6e-06
eur	DRB1	DRB1*01:02:01G	H	H*02:11:01:02	145130	-0.00209153	4.37e-06
eur	DRB1	DRB1*01:03:01G	H	H*02:11:01:02	145129	-0.00174286	3.04e-06
eur	DRB1	DRB1*03:01:01G	H	H*02:11:01:02	145136	-0.00300803	9.05e-06
eur	DRB1	DRB1*03:02:01G	H	H*02:11:01:02	145129	-0.00032	1.02e-07
eur	DRB1	DRB1*04:01:01G	H	H*02:11:01:02	145520	-0.00493751	2.44e-05
eur	DRB1	DRB1*04:02:01G	H	H*02:11:01:02	145186	-0.00191922	3.68e-06
eur	DRB1	DRB1*04:03:01G	H	H*02:11:01:02	145130	0.00204524	4.18e-06
eur	DRB1	DRB1*04:04:01G	H	H*02:11:01:02	145131	-0.00138769	1.93e-06
eur	DRB1	DRB1*04:05:01G	H	H*02:11:01:02	145133	-0.00133505	1.78e-06
eur	DRB1	DRB1*04:06:01G	H	H*02:11:01:02	145129	-0.000365	1.33e-07
eur	DRB1	DRB1*04:07:01G	H	H*02:11:01:02	145131	-0.00162041	2.63e-06
eur	DRB1	DRB1*04:08:01G	H	H*02:11:01:02	145131	-0.0010923	1.19e-06
eur	DRB1	DRB1*04:10:01G	H	H*02:11:01:02	145129	-0.000128	1.64e-08
eur	DRB1	DRB1*04:11:01G	H	H*02:11:01:02	145129	-0.000135	1.82e-08
eur	DRB1	DRB1*07:01:01G	H	H*02:11:01:02	145655	-0.000251	6.28e-08
eur	DRB1	DRB1*08:01:01G	H	H*02:11:01:02	145134	-0.000255	6.5e-08
eur	DRB1	DRB1*08:02:01G	H	H*02:11:01:02	145131	-0.00042	1.76e-07
eur	DRB1	DRB1*08:03:02G	H	H*02:11:01:02	145130	-0.000785	6.16e-07
eur	DRB1	DRB1*08:04:01G	H	H*02:11:01:02	145129	0.0150866	0.000228
eur	DRB1	DRB1*08:06:01G	H	H*02:11:01:02	145129	-0.000288	8.3e-08
eur	DRB1	DRB1*08:11:01G	H	H*02:11:01:02	145129	-0.000163	2.64e-08
eur	DRB1	DRB1*09:01:02G	H	H*02:11:01:02	145166	0.00519913	2.7e-05
eur	DRB1	DRB1*10:01:01G	H	H*02:11:01:02	145130	0.00202291	4.09e-06
eur	DRB1	DRB1*11:01:01G	H	H*02:11:01:02	145140	0.00481991	2.32e-05
eur	DRB1	DRB1*11:01:02G	H	H*02:11:01:02	145130	-0.000453	2.05e-07
eur	DRB1	DRB1*11:02:01G	H	H*02:11:01:02	145129	0.0053918	2.91e-05
eur	DRB1	DRB1*11:03:01G	H	H*02:11:01:02	145129	-0.00132273	1.75e-06
eur	DRB1	DRB1*11:04:01G	H	H*02:11:01:02	145131	-0.00301464	9.09e-06
eur	DRB1	DRB1*11:04:02	H	H*02:11:01:02	145129	-4.27e-05	1.82e-09
eur	DRB1	DRB1*11:10:01	H	H*02:11:01:02	145129	0.182557	0.0333269
eur	DRB1	DRB1*12:01:01G	H	H*02:11:01:02	145130	0.000584	3.41e-07
eur	DRB1	DRB1*12:02:01G	H	H*02:11:01:02	145129	-0.000218	4.74e-08
eur	DRB1	DRB1*13:01:01G	H	H*02:11:01:02	145135	0.00594836	3.54e-05
eur	DRB1	DRB1*13:02:01G	H	H*02:11:01:02	145132	-0.00357352	1.28e-05
eur	DRB1	DRB1*13:03:01G	H	H*02:11:01:02	145129	-0.00175199	3.07e-06
eur	DRB1	DRB1*13:04	H	H*02:11:01:02	145129	-0.000145	2.1e-08
eur	DRB1	DRB1*13:05:01G	H	H*02:11:01:02	145130	-0.000947	8.96e-07
eur	DRB1	DRB1*14:01:01G	H	H*02:11:01:02	145131	-0.000478	2.28e-07
eur	DRB1	DRB1*14:02:01G	H	H*02:11:01:02	145129	-0.000205	4.2e-08
eur	DRB1	DRB1*14:06:01G	H	H*02:11:01:02	145129	-0.000148	2.19e-08
eur	DRB1	DRB1*15:01:01G	H	H*02:11:01:02	145134	-0.0032805	1.08e-05
eur	DRB1	DRB1*15:02:01G	H	H*02:11:01:02	145132	-0.00152452	2.32e-06
eur	DRB1	DRB1*15:03:01G	H	H*02:11:01:02	145129	0.128398	0.016486
eur	DRB1	DRB1*16:01:01G	H	H*02:11:01:02	145131	-0.00207903	4.32e-06
eur	DRB1	DRB1*16:02:01G	H	H*02:11:01:02	145129	-0.000651	4.24e-07
eur	DRB1	DRB1*01:01:01G	H	H*02:12	145162	-0.0287714	0.000828
eur	DRB1	DRB1*01:02:01G	H	H*02:12	145152	0.424967	0.180597
eur	DRB1	DRB1*01:03:01G	H	H*02:12	145151	-0.00572636	3.28e-05
eur	DRB1	DRB1*03:01:01G	H	H*02:12	145158	-0.00231081	5.34e-06
eur	DRB1	DRB1*03:02:01G	H	H*02:12	145151	-0.00209981	4.41e-06
eur	DRB1	DRB1*04:01:01G	H	H*02:12	145542	-0.0315968	0.000998
eur	DRB1	DRB1*04:02:01G	H	H*02:12	145208	0.00368903	1.36e-05
eur	DRB1	DRB1*04:03:01G	H	H*02:12	145152	0.00206953	4.28e-06
eur	DRB1	DRB1*04:04:01G	H	H*02:12	145153	-0.0140322	0.000197
eur	DRB1	DRB1*04:05:01G	H	H*02:12	145155	-0.00158562	2.51e-06
eur	DRB1	DRB1*04:06:01G	H	H*02:12	145151	0.0181977	0.000331
eur	DRB1	DRB1*04:07:01G	H	H*02:12	145153	-0.00916402	8.4e-05
eur	DRB1	DRB1*04:08:01G	H	H*02:12	145153	-0.00138258	1.91e-06
eur	DRB1	DRB1*04:10:01G	H	H*02:12	145151	0.00649613	4.22e-05
eur	DRB1	DRB1*04:11:01G	H	H*02:12	145151	-0.00156289	2.44e-06
eur	DRB1	DRB1*07:01:01G	H	H*02:12	145677	-0.0245712	0.000604
eur	DRB1	DRB1*08:01:01G	H	H*02:12	145156	-0.0131204	0.000172
eur	DRB1	DRB1*08:02:01G	H	H*02:12	145153	0.00245654	6.03e-06
eur	DRB1	DRB1*08:03:02G	H	H*02:12	145152	-0.00253578	6.43e-06
eur	DRB1	DRB1*08:04:01G	H	H*02:12	145151	-0.00152757	2.33e-06
eur	DRB1	DRB1*08:06:01G	H	H*02:12	145151	-0.00155985	2.43e-06
eur	DRB1	DRB1*08:11:01G	H	H*02:12	145151	-0.00188203	3.54e-06
eur	DRB1	DRB1*09:01:02G	H	H*02:12	145188	-0.00873333	7.63e-05
eur	DRB1	DRB1*10:01:01G	H	H*02:12	145152	-0.00174479	3.04e-06
eur	DRB1	DRB1*11:01:01G	H	H*02:12	145162	-0.0148967	0.000222
eur	DRB1	DRB1*11:01:02G	H	H*02:12	145152	0.0173378	0.000301
eur	DRB1	DRB1*11:02:01G	H	H*02:12	145151	0.000831	6.9e-07
eur	DRB1	DRB1*11:03:01G	H	H*02:12	145151	-0.00284181	8.08e-06
eur	DRB1	DRB1*11:04:01G	H	H*02:12	145153	0.00782845	6.13e-05
eur	DRB1	DRB1*11:04:02	H	H*02:12	145151	0.0114734	0.000132
eur	DRB1	DRB1*11:10:01	H	H*02:12	145151	-0.000349	1.22e-07
eur	DRB1	DRB1*12:01:01G	H	H*02:12	145152	-0.00361775	1.31e-05
eur	DRB1	DRB1*12:02:01G	H	H*02:12	145151	0.00452194	2.04e-05
eur	DRB1	DRB1*13:01:01G	H	H*02:12	145157	-0.014093	0.000199
eur	DRB1	DRB1*13:02:01G	H	H*02:12	145154	-0.0182056	0.000331
eur	DRB1	DRB1*13:03:01G	H	H*02:12	145151	-0.00227647	5.18e-06
eur	DRB1	DRB1*13:04	H	H*02:12	145151	-0.00167603	2.81e-06
eur	DRB1	DRB1*13:05:01G	H	H*02:12	145152	0.00549397	3.02e-05
eur	DRB1	DRB1*14:01:01G	H	H*02:12	145153	-0.0114864	0.000132
eur	DRB1	DRB1*14:02:01G	H	H*02:12	145151	0.000125	1.57e-08
eur	DRB1	DRB1*14:06:01G	H	H*02:12	145151	0.0121079	0.000147
eur	DRB1	DRB1*15:01:01G	H	H*02:12	145156	-0.0342097	0.0011703
eur	DRB1	DRB1*15:02:01G	H	H*02:12	145154	-3.14e-07	9.88e-14
eur	DRB1	DRB1*15:03:01G	H	H*02:12	145151	-0.0031376	9.84e-06
eur	DRB1	DRB1*16:01:01G	H	H*02:12	145153	-0.0105688	0.000112
eur	DRB1	DRB1*16:02:01G	H	H*02:12	145151	0.00108001	1.17e-06
eur	DRB1	DRB1*01:01:01G	H	H*02:13	145140	-0.00295417	8.73e-06
eur	DRB1	DRB1*01:02:01G	H	H*02:13	145130	-0.00126283	1.59e-06
eur	DRB1	DRB1*01:03:01G	H	H*02:13	145129	-0.00105231	1.11e-06
eur	DRB1	DRB1*03:01:01G	H	H*02:13	145136	-0.00155021	2.4e-06
eur	DRB1	DRB1*03:02:01G	H	H*02:13	145129	0.0355359	0.0012628
eur	DRB1	DRB1*04:01:01G	H	H*02:13	145520	-0.000398	1.58e-07
eur	DRB1	DRB1*04:02:01G	H	H*02:13	145186	-0.00115879	1.34e-06
eur	DRB1	DRB1*04:03:01G	H	H*02:13	145130	-0.000935	8.73e-07
eur	DRB1	DRB1*04:04:01G	H	H*02:13	145131	0.00180384	3.25e-06
eur	DRB1	DRB1*04:05:01G	H	H*02:13	145133	-0.000806	6.5e-07
eur	DRB1	DRB1*04:06:01G	H	H*02:13	145129	-0.00022	4.86e-08
eur	DRB1	DRB1*04:07:01G	H	H*02:13	145131	0.00616411	3.8e-05
eur	DRB1	DRB1*04:08:01G	H	H*02:13	145131	-0.00066	4.35e-07
eur	DRB1	DRB1*04:10:01G	H	H*02:13	145129	-7.74e-05	5.98e-09
eur	DRB1	DRB1*04:11:01G	H	H*02:13	145129	-8.15e-05	6.65e-09
eur	DRB1	DRB1*07:01:01G	H	H*02:13	145655	-0.00383739	1.47e-05
eur	DRB1	DRB1*08:01:01G	H	H*02:13	145134	-0.00150977	2.28e-06
eur	DRB1	DRB1*08:02:01G	H	H*02:13	145131	-0.000253	6.42e-08
eur	DRB1	DRB1*08:03:02G	H	H*02:13	145130	-0.000474	2.24e-07
eur	DRB1	DRB1*08:04:01G	H	H*02:13	145129	0.0159178	0.000253
eur	DRB1	DRB1*08:06:01G	H	H*02:13	145129	-0.000174	3.03e-08
eur	DRB1	DRB1*08:11:01G	H	H*02:13	145129	-9.82e-05	9.64e-09
eur	DRB1	DRB1*09:01:02G	H	H*02:13	145166	0.0131524	0.000173
eur	DRB1	DRB1*10:01:01G	H	H*02:13	145130	0.00646759	4.18e-05
eur	DRB1	DRB1*11:01:01G	H	H*02:13	145140	0.000634	4.02e-07
eur	DRB1	DRB1*11:01:02G	H	H*02:13	145130	0.0249441	0.000622
eur	DRB1	DRB1*11:02:01G	H	H*02:13	145129	-0.000532	2.84e-07
eur	DRB1	DRB1*11:03:01G	H	H*02:13	145129	-0.000799	6.38e-07
eur	DRB1	DRB1*11:04:01G	H	H*02:13	145131	-0.00182019	3.31e-06
eur	DRB1	DRB1*11:04:02	H	H*02:13	145129	-2.58e-05	6.65e-10
eur	DRB1	DRB1*11:10:01	H	H*02:13	145129	-1.82e-05	3.32e-10
eur	DRB1	DRB1*12:01:01G	H	H*02:13	145130	0.00427222	1.83e-05
eur	DRB1	DRB1*12:02:01G	H	H*02:13	145129	-0.000131	1.73e-08
eur	DRB1	DRB1*13:01:01G	H	H*02:13	145135	-0.0024682	6.09e-06
eur	DRB1	DRB1*13:02:01G	H	H*02:13	145132	0.00117852	1.39e-06
eur	DRB1	DRB1*13:03:01G	H	H*02:13	145129	0.00553216	3.06e-05
eur	DRB1	DRB1*13:04	H	H*02:13	145129	-8.74e-05	7.65e-09
eur	DRB1	DRB1*13:05:01G	H	H*02:13	145130	-0.000572	3.27e-07
eur	DRB1	DRB1*14:01:01G	H	H*02:13	145131	-0.00158624	2.52e-06
eur	DRB1	DRB1*14:02:01G	H	H*02:13	145129	-0.000124	1.53e-08
eur	DRB1	DRB1*14:06:01G	H	H*02:13	145129	-8.93e-05	7.98e-09
eur	DRB1	DRB1*15:01:01G	H	H*02:13	145134	-0.00379845	1.44e-05
eur	DRB1	DRB1*15:02:01G	H	H*02:13	145132	-0.00092	8.47e-07
eur	DRB1	DRB1*15:03:01G	H	H*02:13	145129	-0.000233	5.42e-08
eur	DRB1	DRB1*16:01:01G	H	H*02:13	145131	-0.00125528	1.58e-06
eur	DRB1	DRB1*16:02:01G	H	H*02:13	145129	-0.000393	1.55e-07
eur	DRB1	DRB1*01:01:01G	H	H*02:23	145142	-0.010974	0.00012
eur	DRB1	DRB1*01:02:01G	H	H*02:23	145132	-0.00105254	1.11e-06
eur	DRB1	DRB1*01:03:01G	H	H*02:23	145131	-0.0066538	4.43e-05
eur	DRB1	DRB1*03:01:01G	H	H*02:23	145138	-0.0085566	7.32e-05
eur	DRB1	DRB1*03:02:01G	H	H*02:23	145131	-0.00169887	2.89e-06
eur	DRB1	DRB1*04:01:01G	H	H*02:23	145522	-0.00836331	6.99e-05
eur	DRB1	DRB1*04:02:01G	H	H*02:23	145188	0.0125581	0.000158
eur	DRB1	DRB1*04:03:01G	H	H*02:23	145132	0.00135249	1.83e-06
eur	DRB1	DRB1*04:04:01G	H	H*02:23	145133	0.00854184	7.3e-05
eur	DRB1	DRB1*04:05:01G	H	H*02:23	145135	0.010798	0.000117
eur	DRB1	DRB1*04:06:01G	H	H*02:23	145131	-0.0019399	3.76e-06
eur	DRB1	DRB1*04:07:01G	H	H*02:23	145133	-0.00436646	1.91e-05
eur	DRB1	DRB1*04:08:01G	H	H*02:23	145133	-0.00372595	1.39e-05
eur	DRB1	DRB1*04:10:01G	H	H*02:23	145131	-0.000681	4.64e-07
eur	DRB1	DRB1*04:11:01G	H	H*02:23	145131	-0.000718	5.15e-07
eur	DRB1	DRB1*07:01:01G	H	H*02:23	145657	0.00476573	2.27e-05
eur	DRB1	DRB1*08:01:01G	H	H*02:23	145136	-0.00223764	5.01e-06
eur	DRB1	DRB1*08:02:01G	H	H*02:23	145133	0.00316307	1e-05
eur	DRB1	DRB1*08:03:02G	H	H*02:23	145132	-0.0041694	1.74e-05
eur	DRB1	DRB1*08:04:01G	H	H*02:23	145131	0.00436817	1.91e-05
eur	DRB1	DRB1*08:06:01G	H	H*02:23	145131	-0.00153123	2.34e-06
eur	DRB1	DRB1*08:11:01G	H	H*02:23	145131	-0.000864	7.47e-07
eur	DRB1	DRB1*09:01:02G	H	H*02:23	145168	-0.00516016	2.66e-05
eur	DRB1	DRB1*10:01:01G	H	H*02:23	145132	0.00127441	1.62e-06
eur	DRB1	DRB1*11:01:01G	H	H*02:23	145142	-0.00188954	3.57e-06
eur	DRB1	DRB1*11:01:02G	H	H*02:23	145132	0.022552	0.000509
eur	DRB1	DRB1*11:02:01G	H	H*02:23	145131	0.0815082	0.00664359
eur	DRB1	DRB1*11:03:01G	H	H*02:23	145131	0.00331875	1.1e-05
eur	DRB1	DRB1*11:04:01G	H	H*02:23	145133	0.00903473	8.16e-05
eur	DRB1	DRB1*11:04:02	H	H*02:23	145131	-0.000227	5.15e-08
eur	DRB1	DRB1*11:10:01	H	H*02:23	145131	-0.00016	2.57e-08
eur	DRB1	DRB1*12:01:01G	H	H*02:23	145132	-0.00288276	8.31e-06
eur	DRB1	DRB1*12:02:01G	H	H*02:23	145131	-0.00115735	1.34e-06
eur	DRB1	DRB1*13:01:01G	H	H*02:23	145137	-0.00290845	8.46e-06
eur	DRB1	DRB1*13:02:01G	H	H*02:23	145134	0.0143865	0.000207
eur	DRB1	DRB1*13:03:01G	H	H*02:23	145131	0.00243944	5.95e-06
eur	DRB1	DRB1*13:04	H	H*02:23	145131	-0.00077	5.92e-07
eur	DRB1	DRB1*13:05:01G	H	H*02:23	145132	-0.00268348	7.2e-06
eur	DRB1	DRB1*14:01:01G	H	H*02:23	145133	0.00102243	1.05e-06
eur	DRB1	DRB1*14:02:01G	H	H*02:23	145131	-0.00108851	1.18e-06
eur	DRB1	DRB1*14:06:01G	H	H*02:23	145131	0.0145005	0.00021
eur	DRB1	DRB1*15:01:01G	H	H*02:23	145136	-0.0103865	0.000108
eur	DRB1	DRB1*15:02:01G	H	H*02:23	145134	8.46e-06	7.16e-11
eur	DRB1	DRB1*15:03:01G	H	H*02:23	145131	0.00675304	4.56e-05
eur	DRB1	DRB1*16:01:01G	H	H*02:23	145133	-0.0027575	7.6e-06
eur	DRB1	DRB1*16:02:01G	H	H*02:23	145131	-0.00346212	1.2e-05
eur	DRB1	DRB1*01:01:01G	J	J*01:01:01:06	153623	-0.00137295	1.88e-06
eur	DRB1	DRB1*01:02:01G	J	J*01:01:01:06	153614	0.00490611	2.41e-05
eur	DRB1	DRB1*01:03:01G	J	J*01:01:01:06	153612	0.00177515	3.15e-06
eur	DRB1	DRB1*03:01:01G	J	J*01:01:01:06	153620	-0.0308025	0.000949
eur	DRB1	DRB1*03:02:01G	J	J*01:01:01:06	153612	-0.00420893	1.77e-05
eur	DRB1	DRB1*04:01:01G	J	J*01:01:01:06	154018	-0.00643604	4.14e-05
eur	DRB1	DRB1*04:02:01G	J	J*01:01:01:06	153669	-0.0152697	0.000233
eur	DRB1	DRB1*04:03:01G	J	J*01:01:01:06	153613	0.000707	5e-07
eur	DRB1	DRB1*04:04:01G	J	J*01:01:01:06	153614	0.00544189	2.96e-05
eur	DRB1	DRB1*04:05:01G	J	J*01:01:01:06	153616	-0.00780792	6.1e-05
eur	DRB1	DRB1*04:06:01G	J	J*01:01:01:06	153612	-0.00433346	1.88e-05
eur	DRB1	DRB1*04:07:01G	J	J*01:01:01:06	153614	0.00390198	1.52e-05
eur	DRB1	DRB1*04:08:01G	J	J*01:01:01:06	153614	-0.00291017	8.47e-06
eur	DRB1	DRB1*04:10:01G	J	J*01:01:01:06	153612	-0.000733	5.38e-07
eur	DRB1	DRB1*04:11:01G	J	J*01:01:01:06	153612	0.00324308	1.05e-05
eur	DRB1	DRB1*07:01:01G	J	J*01:01:01:06	154171	0.00016	2.57e-08
eur	DRB1	DRB1*08:01:01G	J	J*01:01:01:06	153617	0.00399947	1.6e-05
eur	DRB1	DRB1*08:02:01G	J	J*01:01:01:06	153614	-0.004917	2.42e-05
eur	DRB1	DRB1*08:03:02G	J	J*01:01:01:06	153613	-0.000226	5.09e-08
eur	DRB1	DRB1*08:04:01G	J	J*01:01:01:06	153612	0.00208403	4.34e-06
eur	DRB1	DRB1*08:06:01G	J	J*01:01:01:06	153612	-0.00134068	1.8e-06
eur	DRB1	DRB1*08:11:01G	J	J*01:01:01:06	153612	0.000428	1.83e-07
eur	DRB1	DRB1*09:01:02G	J	J*01:01:01:06	153651	0.0151625	0.00023
eur	DRB1	DRB1*10:01:01G	J	J*01:01:01:06	153613	-0.00152296	2.32e-06
eur	DRB1	DRB1*11:01:01G	J	J*01:01:01:06	153623	0.0316412	0.00100116
eur	DRB1	DRB1*11:01:02G	J	J*01:01:01:06	153613	0.00147951	2.19e-06
eur	DRB1	DRB1*11:02:01G	J	J*01:01:01:06	153612	0.000437	1.91e-07
eur	DRB1	DRB1*11:03:01G	J	J*01:01:01:06	153612	0.00489569	2.4e-05
eur	DRB1	DRB1*11:04:01G	J	J*01:01:01:06	153614	-0.00516695	2.67e-05
eur	DRB1	DRB1*11:04:02	J	J*01:01:01:06	153612	-0.00102553	1.05e-06
eur	DRB1	DRB1*11:10:01	J	J*01:01:01:06	153612	-0.000725	5.26e-07
eur	DRB1	DRB1*12:01:01G	J	J*01:01:01:06	153613	0.0446854	0.00199679
eur	DRB1	DRB1*12:02:01G	J	J*01:01:01:06	153612	0.000487	2.37e-07
eur	DRB1	DRB1*13:01:01G	J	J*01:01:01:06	153619	0.0147371	0.000217
eur	DRB1	DRB1*13:02:01G	J	J*01:01:01:06	153615	-0.00655587	4.3e-05
eur	DRB1	DRB1*13:03:01G	J	J*01:01:01:06	153613	-0.00534158	2.85e-05
eur	DRB1	DRB1*13:04	J	J*01:01:01:06	153612	-0.00045	2.02e-07
eur	DRB1	DRB1*13:05:01G	J	J*01:01:01:06	153613	0.000489	2.4e-07
eur	DRB1	DRB1*14:01:01G	J	J*01:01:01:06	153614	0.00863247	7.45e-05
eur	DRB1	DRB1*14:02:01G	J	J*01:01:01:06	153612	0.000684	4.67e-07
eur	DRB1	DRB1*14:06:01G	J	J*01:01:01:06	153612	0.00381809	1.46e-05
eur	DRB1	DRB1*15:01:01G	J	J*01:01:01:06	153619	-0.0215246	0.000463
eur	DRB1	DRB1*15:02:01G	J	J*01:01:01:06	153615	0.00487898	2.38e-05
eur	DRB1	DRB1*15:03:01G	J	J*01:01:01:06	153612	0.000479	2.29e-07
eur	DRB1	DRB1*16:01:01G	J	J*01:01:01:06	153614	0.00105093	1.1e-06
eur	DRB1	DRB1*16:02:01G	J	J*01:01:01:06	153612	0.030149	0.000909
eur	DRB1	DRB1*01:01:01G	J	J*01:01:01:08	153820	0.00295401	8.73e-06
eur	DRB1	DRB1*01:02:01G	J	J*01:01:01:08	153811	0.00250205	6.26e-06
eur	DRB1	DRB1*01:03:01G	J	J*01:01:01:08	153809	-0.0144419	0.000209
eur	DRB1	DRB1*03:01:01G	J	J*01:01:01:08	153817	-0.0580358	0.00336815
eur	DRB1	DRB1*03:02:01G	J	J*01:01:01:08	153809	-0.00410087	1.68e-05
eur	DRB1	DRB1*04:01:01G	J	J*01:01:01:08	154215	-0.0373348	0.00139389
eur	DRB1	DRB1*04:02:01G	J	J*01:01:01:08	153866	0.223714	0.0500479
eur	DRB1	DRB1*04:03:01G	J	J*01:01:01:08	153810	-0.000886	7.86e-07
eur	DRB1	DRB1*04:04:01G	J	J*01:01:01:08	153811	-0.0285321	0.000814
eur	DRB1	DRB1*04:05:01G	J	J*01:01:01:08	153813	0.00138472	1.92e-06
eur	DRB1	DRB1*04:06:01G	J	J*01:01:01:08	153809	-0.00430503	1.85e-05
eur	DRB1	DRB1*04:07:01G	J	J*01:01:01:08	153811	-0.00881486	7.77e-05
eur	DRB1	DRB1*04:08:01G	J	J*01:01:01:08	153811	-0.0023853	5.69e-06
eur	DRB1	DRB1*04:10:01G	J	J*01:01:01:08	153809	0.00348012	1.21e-05
eur	DRB1	DRB1*04:11:01G	J	J*01:01:01:08	153809	-0.000558	3.11e-07
eur	DRB1	DRB1*07:01:01G	J	J*01:01:01:08	154368	-0.0170948	0.000292
eur	DRB1	DRB1*08:01:01G	J	J*01:01:01:08	153814	-0.0118136	0.00014
eur	DRB1	DRB1*08:02:01G	J	J*01:01:01:08	153811	0.00147139	2.16e-06
eur	DRB1	DRB1*08:03:02G	J	J*01:01:01:08	153810	-0.00322504	1.04e-05
eur	DRB1	DRB1*08:04:01G	J	J*01:01:01:08	153809	-0.00730633	5.34e-05
eur	DRB1	DRB1*08:06:01G	J	J*01:01:01:08	153809	0.00488946	2.39e-05
eur	DRB1	DRB1*08:11:01G	J	J*01:01:01:08	153809	-0.00288559	8.33e-06
eur	DRB1	DRB1*09:01:02G	J	J*01:01:01:08	153848	-0.0120752	0.000146
eur	DRB1	DRB1*10:01:01G	J	J*01:01:01:08	153810	-0.00385227	1.48e-05
eur	DRB1	DRB1*11:01:01G	J	J*01:01:01:08	153820	0.0289068	0.000836
eur	DRB1	DRB1*11:01:02G	J	J*01:01:01:08	153810	-0.00189079	3.58e-06
eur	DRB1	DRB1*11:02:01G	J	J*01:01:01:08	153809	-0.00516802	2.67e-05
eur	DRB1	DRB1*11:03:01G	J	J*01:01:01:08	153809	0.0119976	0.000144
eur	DRB1	DRB1*11:04:01G	J	J*01:01:01:08	153811	0.0116409	0.000136
eur	DRB1	DRB1*11:04:02	J	J*01:01:01:08	153809	-0.0012938	1.67e-06
eur	DRB1	DRB1*11:10:01	J	J*01:01:01:08	153809	-0.000915	8.37e-07
eur	DRB1	DRB1*12:01:01G	J	J*01:01:01:08	153810	-0.00353553	1.25e-05
eur	DRB1	DRB1*12:02:01G	J	J*01:01:01:08	153809	-0.000215	4.62e-08
eur	DRB1	DRB1*13:01:01G	J	J*01:01:01:08	153816	0.00456959	2.09e-05
eur	DRB1	DRB1*13:02:01G	J	J*01:01:01:08	153812	-0.00772804	5.97e-05
eur	DRB1	DRB1*13:03:01G	J	J*01:01:01:08	153810	0.0571315	0.00326401
eur	DRB1	DRB1*13:04	J	J*01:01:01:08	153809	0.00756699	5.73e-05
eur	DRB1	DRB1*13:05:01G	J	J*01:01:01:08	153810	0.00533131	2.84e-05
eur	DRB1	DRB1*14:01:01G	J	J*01:01:01:08	153811	0.00553184	3.06e-05
eur	DRB1	DRB1*14:02:01G	J	J*01:01:01:08	153809	-0.00167993	2.82e-06
eur	DRB1	DRB1*14:06:01G	J	J*01:01:01:08	153809	-0.00158432	2.51e-06
eur	DRB1	DRB1*15:01:01G	J	J*01:01:01:08	153816	0.0014847	2.2e-06
eur	DRB1	DRB1*15:02:01G	J	J*01:01:01:08	153812	0.00278999	7.78e-06
eur	DRB1	DRB1*15:03:01G	J	J*01:01:01:08	153809	-0.00281856	7.94e-06
eur	DRB1	DRB1*16:01:01G	J	J*01:01:01:08	153811	0.0214049	0.000458
eur	DRB1	DRB1*16:02:01G	J	J*01:01:01:08	153809	0.00805354	6.49e-05
eur	DRB1	DRB1*01:01:01G	J	J*01:01:01:09	153657	-0.0374329	0.00140122
eur	DRB1	DRB1*01:02:01G	J	J*01:01:01:09	153648	0.228451	0.0521898
eur	DRB1	DRB1*01:03:01G	J	J*01:01:01:09	153646	-0.0217535	0.000473
eur	DRB1	DRB1*03:01:01G	J	J*01:01:01:09	153654	-0.049462	0.00244649
eur	DRB1	DRB1*03:02:01G	J	J*01:01:01:09	153646	0.0295595	0.000874
eur	DRB1	DRB1*04:01:01G	J	J*01:01:01:09	154053	-0.0400632	0.00160506
eur	DRB1	DRB1*04:02:01G	J	J*01:01:01:09	153703	0.012685	0.000161
eur	DRB1	DRB1*04:03:01G	J	J*01:01:01:09	153647	0.0335205	0.00112363
eur	DRB1	DRB1*04:04:01G	J	J*01:01:01:09	153648	0.0797411	0.00635865
eur	DRB1	DRB1*04:05:01G	J	J*01:01:01:09	153650	0.0381428	0.00145488
eur	DRB1	DRB1*04:06:01G	J	J*01:01:01:09	153646	0.0109447	0.00012
eur	DRB1	DRB1*04:07:01G	J	J*01:01:01:09	153648	0.00305273	9.32e-06
eur	DRB1	DRB1*04:08:01G	J	J*01:01:01:09	153648	-0.00297334	8.84e-06
eur	DRB1	DRB1*04:10:01G	J	J*01:01:01:09	153646	0.00672265	4.52e-05
eur	DRB1	DRB1*04:11:01G	J	J*01:01:01:09	153646	0.00425128	1.81e-05
eur	DRB1	DRB1*07:01:01G	J	J*01:01:01:09	154205	0.023062	0.000532
eur	DRB1	DRB1*08:01:01G	J	J*01:01:01:09	153651	-0.0157268	0.000247
eur	DRB1	DRB1*08:02:01G	J	J*01:01:01:09	153648	0.00641274	4.11e-05
eur	DRB1	DRB1*08:03:02G	J	J*01:01:01:09	153647	-0.00833915	6.95e-05
eur	DRB1	DRB1*08:04:01G	J	J*01:01:01:09	153646	0.0106517	0.000113
eur	DRB1	DRB1*08:06:01G	J	J*01:01:01:09	153646	0.00576411	3.32e-05
eur	DRB1	DRB1*08:11:01G	J	J*01:01:01:09	153646	0.00427708	1.83e-05
eur	DRB1	DRB1*09:01:02G	J	J*01:01:01:09	153685	-0.00461717	2.13e-05
eur	DRB1	DRB1*10:01:01G	J	J*01:01:01:09	153647	0.030719	0.000944
eur	DRB1	DRB1*11:01:01G	J	J*01:01:01:09	153657	-0.0244766	0.000599
eur	DRB1	DRB1*11:01:02G	J	J*01:01:01:09	153647	0.00631239	3.98e-05
eur	DRB1	DRB1*11:02:01G	J	J*01:01:01:09	153646	0.00962617	9.27e-05
eur	DRB1	DRB1*11:03:01G	J	J*01:01:01:09	153646	-0.00407715	1.66e-05
eur	DRB1	DRB1*11:04:01G	J	J*01:01:01:09	153648	0.0112361	0.000126
eur	DRB1	DRB1*11:04:02	J	J*01:01:01:09	153646	0.00898304	8.07e-05
eur	DRB1	DRB1*11:10:01	J	J*01:01:01:09	153646	0.00635195	4.03e-05
eur	DRB1	DRB1*12:01:01G	J	J*01:01:01:09	153647	-0.0087942	7.73e-05
eur	DRB1	DRB1*12:02:01G	J	J*01:01:01:09	153646	0.0022416	5.02e-06
eur	DRB1	DRB1*13:01:01G	J	J*01:01:01:09	153653	-0.0272758	0.000744
eur	DRB1	DRB1*13:02:01G	J	J*01:01:01:09	153649	0.0158624	0.000252
eur	DRB1	DRB1*13:03:01G	J	J*01:01:01:09	153647	0.0988799	0.00977723
eur	DRB1	DRB1*13:04	J	J*01:01:01:09	153646	0.00710677	5.05e-05
eur	DRB1	DRB1*13:05:01G	J	J*01:01:01:09	153647	0.00155248	2.41e-06
eur	DRB1	DRB1*14:01:01G	J	J*01:01:01:09	153648	-0.0194529	0.000378
eur	DRB1	DRB1*14:02:01G	J	J*01:01:01:09	153646	0.00236324	5.58e-06
eur	DRB1	DRB1*14:06:01G	J	J*01:01:01:09	153646	0.00403168	1.63e-05
eur	DRB1	DRB1*15:01:01G	J	J*01:01:01:09	153653	-0.0602282	0.00362744
eur	DRB1	DRB1*15:02:01G	J	J*01:01:01:09	153649	-0.00543634	2.96e-05
eur	DRB1	DRB1*15:03:01G	J	J*01:01:01:09	153646	0.00931078	8.67e-05
eur	DRB1	DRB1*16:01:01G	J	J*01:01:01:09	153648	-0.0151055	0.000228
eur	DRB1	DRB1*16:02:01G	J	J*01:01:01:09	153646	-0.00310308	9.63e-06
eur	DRB1	DRB1*01:01:01G	J	J*01:01:01:21	155036	0.0219057	0.00048
eur	DRB1	DRB1*01:02:01G	J	J*01:01:01:21	155027	-0.148831	0.0221507
eur	DRB1	DRB1*01:03:01G	J	J*01:01:01:21	155025	0.0240512	0.000578
eur	DRB1	DRB1*03:01:01G	J	J*01:01:01:21	155033	0.0879432	0.00773401
eur	DRB1	DRB1*03:02:01G	J	J*01:01:01:21	155025	-0.0156277	0.000244
eur	DRB1	DRB1*04:01:01G	J	J*01:01:01:21	155439	0.0476303	0.00226864
eur	DRB1	DRB1*04:02:01G	J	J*01:01:01:21	155083	-0.139048	0.0193345
eur	DRB1	DRB1*04:03:01G	J	J*01:01:01:21	155026	-0.0281994	0.000795
eur	DRB1	DRB1*04:04:01G	J	J*01:01:01:21	155027	-0.0361162	0.00130438
eur	DRB1	DRB1*04:05:01G	J	J*01:01:01:21	155029	-0.0200419	0.000402
eur	DRB1	DRB1*04:06:01G	J	J*01:01:01:21	155025	-0.00221312	4.9e-06
eur	DRB1	DRB1*04:07:01G	J	J*01:01:01:21	155027	0.00306137	9.37e-06
eur	DRB1	DRB1*04:08:01G	J	J*01:01:01:21	155027	0.00422369	1.78e-05
eur	DRB1	DRB1*04:10:01G	J	J*01:01:01:21	155025	-0.00705451	4.98e-05
eur	DRB1	DRB1*04:11:01G	J	J*01:01:01:21	155025	-0.00434705	1.89e-05
eur	DRB1	DRB1*07:01:01G	J	J*01:01:01:21	155587	-0.00181486	3.29e-06
eur	DRB1	DRB1*08:01:01G	J	J*01:01:01:21	155030	0.00725719	5.27e-05
eur	DRB1	DRB1*08:02:01G	J	J*01:01:01:21	155027	-0.00353049	1.25e-05
eur	DRB1	DRB1*08:03:02G	J	J*01:01:01:21	155026	0.00732482	5.37e-05
eur	DRB1	DRB1*08:04:01G	J	J*01:01:01:21	155025	-0.00206092	4.25e-06
eur	DRB1	DRB1*08:06:01G	J	J*01:01:01:21	155025	-0.00623545	3.89e-05
eur	DRB1	DRB1*08:11:01G	J	J*01:01:01:21	155025	-0.000743	5.51e-07
eur	DRB1	DRB1*09:01:02G	J	J*01:01:01:21	155064	0.00438465	1.92e-05
eur	DRB1	DRB1*10:01:01G	J	J*01:01:01:21	155026	-0.0158382	0.000251
eur	DRB1	DRB1*11:01:01G	J	J*01:01:01:21	155037	-0.017788	0.000316
eur	DRB1	DRB1*11:01:02G	J	J*01:01:01:21	155026	-0.00340153	1.16e-05
eur	DRB1	DRB1*11:02:01G	J	J*01:01:01:21	155025	-0.00276698	7.66e-06
eur	DRB1	DRB1*11:03:01G	J	J*01:01:01:21	155025	-0.00780814	6.1e-05
eur	DRB1	DRB1*11:04:01G	J	J*01:01:01:21	155027	-0.0083617	6.99e-05
eur	DRB1	DRB1*11:04:02	J	J*01:01:01:21	155025	-0.00439122	1.93e-05
eur	DRB1	DRB1*11:10:01	J	J*01:01:01:21	155025	-0.00310505	9.64e-06
eur	DRB1	DRB1*12:01:01G	J	J*01:01:01:21	155026	-0.0218082	0.000476
eur	DRB1	DRB1*12:02:01G	J	J*01:01:01:21	155025	-0.00225161	5.07e-06
eur	DRB1	DRB1*13:01:01G	J	J*01:01:01:21	155032	0.00460348	2.12e-05
eur	DRB1	DRB1*13:02:01G	J	J*01:01:01:21	155028	-0.00153499	2.36e-06
eur	DRB1	DRB1*13:03:01G	J	J*01:01:01:21	155026	-0.0961172	0.00923852
eur	DRB1	DRB1*13:04	J	J*01:01:01:21	155025	-0.00879995	7.74e-05
eur	DRB1	DRB1*13:05:01G	J	J*01:01:01:21	155026	-0.00466768	2.18e-05
eur	DRB1	DRB1*14:01:01G	J	J*01:01:01:21	155027	0.00528036	2.79e-05
eur	DRB1	DRB1*14:02:01G	J	J*01:01:01:21	155025	-0.00167128	2.79e-06
eur	DRB1	DRB1*14:06:01G	J	J*01:01:01:21	155025	-0.00414915	1.72e-05
eur	DRB1	DRB1*15:01:01G	J	J*01:01:01:21	155032	0.0506132	0.0025617
eur	DRB1	DRB1*15:02:01G	J	J*01:01:01:21	155028	-0.000617	3.81e-07
eur	DRB1	DRB1*15:03:01G	J	J*01:01:01:21	155025	-0.00532738	2.84e-05
eur	DRB1	DRB1*16:01:01G	J	J*01:01:01:21	155027	-0.00565971	3.2e-05
eur	DRB1	DRB1*16:02:01G	J	J*01:01:01:21	155025	-0.0176992	0.000313
eur	DRB1	DRB1*01:01:01G	J	J*01:01:01:24	153570	0.00480948	2.31e-05
eur	DRB1	DRB1*01:02:01G	J	J*01:01:01:24	153561	-0.00924697	8.55e-05
eur	DRB1	DRB1*01:03:01G	J	J*01:01:01:24	153559	-0.00818712	6.7e-05
eur	DRB1	DRB1*03:01:01G	J	J*01:01:01:24	153567	-0.0180853	0.000327
eur	DRB1	DRB1*03:02:01G	J	J*01:01:01:24	153559	-0.000623	3.89e-07
eur	DRB1	DRB1*04:01:01G	J	J*01:01:01:24	153965	0.011188	0.000125
eur	DRB1	DRB1*04:02:01G	J	J*01:01:01:24	153616	-0.00922295	8.51e-05
eur	DRB1	DRB1*04:03:01G	J	J*01:01:01:24	153560	0.0338246	0.00114411
eur	DRB1	DRB1*04:04:01G	J	J*01:01:01:24	153561	0.00219281	4.81e-06
eur	DRB1	DRB1*04:05:01G	J	J*01:01:01:24	153563	-0.00639807	4.09e-05
eur	DRB1	DRB1*04:06:01G	J	J*01:01:01:24	153559	0.000212	4.5e-08
eur	DRB1	DRB1*04:07:01G	J	J*01:01:01:24	153561	-0.00643461	4.14e-05
eur	DRB1	DRB1*04:08:01G	J	J*01:01:01:24	153561	0.00231846	5.38e-06
eur	DRB1	DRB1*04:10:01G	J	J*01:01:01:24	153559	0.00470329	2.21e-05
eur	DRB1	DRB1*04:11:01G	J	J*01:01:01:24	153559	-0.00118127	1.4e-06
eur	DRB1	DRB1*07:01:01G	J	J*01:01:01:24	154118	-0.00976192	9.53e-05
eur	DRB1	DRB1*08:01:01G	J	J*01:01:01:24	153564	0.0364331	0.00132737
eur	DRB1	DRB1*08:02:01G	J	J*01:01:01:24	153561	0.00128165	1.64e-06
eur	DRB1	DRB1*08:03:02G	J	J*01:01:01:24	153560	-0.000956	9.15e-07
eur	DRB1	DRB1*08:04:01G	J	J*01:01:01:24	153559	-0.00557271	3.11e-05
eur	DRB1	DRB1*08:06:01G	J	J*01:01:01:24	153559	-0.000179	3.21e-08
eur	DRB1	DRB1*08:11:01G	J	J*01:01:01:24	153559	-0.00160336	2.57e-06
eur	DRB1	DRB1*09:01:02G	J	J*01:01:01:24	153598	-0.00678527	4.6e-05
eur	DRB1	DRB1*10:01:01G	J	J*01:01:01:24	153560	-0.00285206	8.13e-06
eur	DRB1	DRB1*11:01:01G	J	J*01:01:01:24	153570	-0.00255366	6.52e-06
eur	DRB1	DRB1*11:01:02G	J	J*01:01:01:24	153560	-0.00260281	6.77e-06
eur	DRB1	DRB1*11:02:01G	J	J*01:01:01:24	153559	-0.00248093	6.16e-06
eur	DRB1	DRB1*11:03:01G	J	J*01:01:01:24	153559	0.000806	6.49e-07
eur	DRB1	DRB1*11:04:01G	J	J*01:01:01:24	153561	-0.0129343	0.000167
eur	DRB1	DRB1*11:04:02	J	J*01:01:01:24	153559	-0.000383	1.47e-07
eur	DRB1	DRB1*11:10:01	J	J*01:01:01:24	153559	-0.000271	7.34e-08
eur	DRB1	DRB1*12:01:01G	J	J*01:01:01:24	153560	0.0318596	0.00101503
eur	DRB1	DRB1*12:02:01G	J	J*01:01:01:24	153559	-0.00208188	4.33e-06
eur	DRB1	DRB1*13:01:01G	J	J*01:01:01:24	153566	0.0113127	0.000128
eur	DRB1	DRB1*13:02:01G	J	J*01:01:01:24	153562	-7.01e-05	4.91e-09
eur	DRB1	DRB1*13:03:01G	J	J*01:01:01:24	153560	-0.00545799	2.98e-05
eur	DRB1	DRB1*13:04	J	J*01:01:01:24	153559	-0.00145944	2.13e-06
eur	DRB1	DRB1*13:05:01G	J	J*01:01:01:24	153560	0.000901	8.12e-07
eur	DRB1	DRB1*14:01:01G	J	J*01:01:01:24	153561	-2.98e-05	8.87e-10
eur	DRB1	DRB1*14:02:01G	J	J*01:01:01:24	153559	-0.00181809	3.31e-06
eur	DRB1	DRB1*14:06:01G	J	J*01:01:01:24	153559	0.00344493	1.19e-05
eur	DRB1	DRB1*15:01:01G	J	J*01:01:01:24	153566	-0.0066612	4.44e-05
eur	DRB1	DRB1*15:02:01G	J	J*01:01:01:24	153562	-0.00386898	1.5e-05
eur	DRB1	DRB1*15:03:01G	J	J*01:01:01:24	153559	0.000127	1.61e-08
eur	DRB1	DRB1*16:01:01G	J	J*01:01:01:24	153561	0.00752899	5.67e-05
eur	DRB1	DRB1*16:02:01G	J	J*01:01:01:24	153559	-0.00173473	3.01e-06
eur	DRB1	DRB1*01:01:01G	L	L*01:01:01:03	154848	-0.0784256	0.00615058
eur	DRB1	DRB1*01:02:01G	L	L*01:01:01:03	154839	-0.018634	0.000347
eur	DRB1	DRB1*01:03:01G	L	L*01:01:01:03	154837	-0.0336576	0.00113284
eur	DRB1	DRB1*03:01:01G	L	L*01:01:01:03	154845	0.100965	0.010194
eur	DRB1	DRB1*03:02:01G	L	L*01:01:01:03	154837	-0.00284367	8.09e-06
eur	DRB1	DRB1*04:01:01G	L	L*01:01:01:03	155251	0.0742533	0.00551356
eur	DRB1	DRB1*04:02:01G	L	L*01:01:01:03	154895	-0.106513	0.0113451
eur	DRB1	DRB1*04:03:01G	L	L*01:01:01:03	154838	-0.0166411	0.000277
eur	DRB1	DRB1*04:04:01G	L	L*01:01:01:03	154839	0.0070474	4.97e-05
eur	DRB1	DRB1*04:05:01G	L	L*01:01:01:03	154841	-0.0327258	0.00107098
eur	DRB1	DRB1*04:06:01G	L	L*01:01:01:03	154837	-0.00345157	1.19e-05
eur	DRB1	DRB1*04:07:01G	L	L*01:01:01:03	154839	-0.0449361	0.00201926
eur	DRB1	DRB1*04:08:01G	L	L*01:01:01:03	154839	-0.0263184	0.000693
eur	DRB1	DRB1*04:10:01G	L	L*01:01:01:03	154837	-0.0101384	0.000103
eur	DRB1	DRB1*04:11:01G	L	L*01:01:01:03	154837	-0.00777746	6.05e-05
eur	DRB1	DRB1*07:01:01G	L	L*01:01:01:03	155395	-0.00879846	7.74e-05
eur	DRB1	DRB1*08:01:01G	L	L*01:01:01:03	154842	0.0364446	0.00132821
eur	DRB1	DRB1*08:02:01G	L	L*01:01:01:03	154839	-0.00270382	7.31e-06
eur	DRB1	DRB1*08:03:02G	L	L*01:01:01:03	154838	0.00370791	1.37e-05
eur	DRB1	DRB1*08:04:01G	L	L*01:01:01:03	154837	0.00438488	1.92e-05
eur	DRB1	DRB1*08:06:01G	L	L*01:01:01:03	154837	-0.00918791	8.44e-05
eur	DRB1	DRB1*08:11:01G	L	L*01:01:01:03	154837	-0.00710782	5.05e-05
eur	DRB1	DRB1*09:01:02G	L	L*01:01:01:03	154876	-0.00647169	4.19e-05
eur	DRB1	DRB1*10:01:01G	L	L*01:01:01:03	154838	-0.0122657	0.00015
eur	DRB1	DRB1*11:01:01G	L	L*01:01:01:03	154849	-0.00990109	9.8e-05
eur	DRB1	DRB1*11:01:02G	L	L*01:01:01:03	154838	-0.00892524	7.97e-05
eur	DRB1	DRB1*11:02:01G	L	L*01:01:01:03	154837	-0.0182511	0.000333
eur	DRB1	DRB1*11:03:01G	L	L*01:01:01:03	154837	-0.0120667	0.000146
eur	DRB1	DRB1*11:04:01G	L	L*01:01:01:03	154839	-0.0623584	0.00388857
eur	DRB1	DRB1*11:04:02	L	L*01:01:01:03	154837	0.00286345	8.2e-06
eur	DRB1	DRB1*11:10:01	L	L*01:01:01:03	154837	0	0
eur	DRB1	DRB1*12:01:01G	L	L*01:01:01:03	154838	0.012862	0.000165
eur	DRB1	DRB1*12:02:01G	L	L*01:01:01:03	154837	-0.0164316	0.00027
eur	DRB1	DRB1*13:01:01G	L	L*01:01:01:03	154844	-8.16e-05	6.66e-09
eur	DRB1	DRB1*13:02:01G	L	L*01:01:01:03	154840	0.011804	0.000139
eur	DRB1	DRB1*13:03:01G	L	L*01:01:01:03	154838	-0.0400536	0.00160429
eur	DRB1	DRB1*13:04	L	L*01:01:01:03	154837	-0.00152155	2.32e-06
eur	DRB1	DRB1*13:05:01G	L	L*01:01:01:03	154838	0.00991934	9.84e-05
eur	DRB1	DRB1*14:01:01G	L	L*01:01:01:03	154839	-0.0353625	0.00125051
eur	DRB1	DRB1*14:02:01G	L	L*01:01:01:03	154837	-0.00441957	1.95e-05
eur	DRB1	DRB1*14:06:01G	L	L*01:01:01:03	154837	-0.000749	5.61e-07
eur	DRB1	DRB1*15:01:01G	L	L*01:01:01:03	154844	0.0639205	0.00408583
eur	DRB1	DRB1*15:02:01G	L	L*01:01:01:03	154840	-0.0455799	0.00207753
eur	DRB1	DRB1*15:03:01G	L	L*01:01:01:03	154837	-0.011918	0.000142
eur	DRB1	DRB1*16:01:01G	L	L*01:01:01:03	154839	0.00964817	9.31e-05
eur	DRB1	DRB1*16:02:01G	L	L*01:01:01:03	154837	-0.00493659	2.44e-05
eur	DRB1	DRB1*01:01:01G	L	L*01:02	154425	0.0792921	0.00628723
eur	DRB1	DRB1*01:02:01G	L	L*01:02	154416	0.0183233	0.000336
eur	DRB1	DRB1*01:03:01G	L	L*01:02	154414	0.0339838	0.0011549
eur	DRB1	DRB1*03:01:01G	L	L*01:02	154422	-0.101858	0.0103751
eur	DRB1	DRB1*03:02:01G	L	L*01:02	154414	0.00309754	9.59e-06
eur	DRB1	DRB1*04:01:01G	L	L*01:02	154825	-0.0744808	0.0055474
eur	DRB1	DRB1*04:02:01G	L	L*01:02	154472	0.106987	0.0114463
eur	DRB1	DRB1*04:03:01G	L	L*01:02	154415	0.0162596	0.000264
eur	DRB1	DRB1*04:04:01G	L	L*01:02	154416	-0.00672274	4.52e-05
eur	DRB1	DRB1*04:05:01G	L	L*01:02	154418	0.0328273	0.00107763
eur	DRB1	DRB1*04:06:01G	L	L*01:02	154414	0.0036883	1.36e-05
eur	DRB1	DRB1*04:07:01G	L	L*01:02	154416	0.0454043	0.00206155
eur	DRB1	DRB1*04:08:01G	L	L*01:02	154416	0.0253293	0.000642
eur	DRB1	DRB1*04:10:01G	L	L*01:02	154414	0.0101735	0.000104
eur	DRB1	DRB1*04:11:01G	L	L*01:02	154414	0.00781161	6.1e-05
eur	DRB1	DRB1*07:01:01G	L	L*01:02	154975	0.00942763	8.89e-05
eur	DRB1	DRB1*08:01:01G	L	L*01:02	154419	-0.0369571	0.00136583
eur	DRB1	DRB1*08:02:01G	L	L*01:02	154416	0.00249992	6.25e-06
eur	DRB1	DRB1*08:03:02G	L	L*01:02	154415	-0.00338605	1.15e-05
eur	DRB1	DRB1*08:04:01G	L	L*01:02	154414	-0.00443341	1.97e-05
eur	DRB1	DRB1*08:06:01G	L	L*01:02	154414	0.00908131	8.25e-05
eur	DRB1	DRB1*08:11:01G	L	L*01:02	154414	0.00714985	5.11e-05
eur	DRB1	DRB1*09:01:02G	L	L*01:02	154451	0.00535093	2.86e-05
eur	DRB1	DRB1*10:01:01G	L	L*01:02	154415	0.0120832	0.000146
eur	DRB1	DRB1*11:01:01G	L	L*01:02	154426	0.0098148	9.63e-05
eur	DRB1	DRB1*11:01:02G	L	L*01:02	154415	0.00829817	6.89e-05
eur	DRB1	DRB1*11:02:01G	L	L*01:02	154414	0.0180109	0.000324
eur	DRB1	DRB1*11:03:01G	L	L*01:02	154414	0.0117713	0.000139
eur	DRB1	DRB1*11:04:01G	L	L*01:02	154416	0.0624487	0.00389984
eur	DRB1	DRB1*11:04:02	L	L*01:02	154414	-0.00285791	8.17e-06
eur	DRB1	DRB1*11:10:01	L	L*01:02	154414	0.00216523	4.69e-06
eur	DRB1	DRB1*12:01:01G	L	L*01:02	154415	-0.0127075	0.000161
eur	DRB1	DRB1*12:02:01G	L	L*01:02	154414	0.0164929	0.000272
eur	DRB1	DRB1*13:01:01G	L	L*01:02	154421	0.000221	4.87e-08
eur	DRB1	DRB1*13:02:01G	L	L*01:02	154417	-0.0119696	0.000143
eur	DRB1	DRB1*13:03:01G	L	L*01:02	154415	0.0405116	0.00164119
eur	DRB1	DRB1*13:04	L	L*01:02	154414	0.0011732	1.38e-06
eur	DRB1	DRB1*13:05:01G	L	L*01:02	154415	-0.010237	0.000105
eur	DRB1	DRB1*14:01:01G	L	L*01:02	154416	0.036182	0.00130914
eur	DRB1	DRB1*14:02:01G	L	L*01:02	154414	0.0044645	1.99e-05
eur	DRB1	DRB1*14:06:01G	L	L*01:02	154414	0.00078	6.08e-07
eur	DRB1	DRB1*15:01:01G	L	L*01:02	154421	-0.0643555	0.00414163
eur	DRB1	DRB1*15:02:01G	L	L*01:02	154417	0.0459659	0.00211286
eur	DRB1	DRB1*15:03:01G	L	L*01:02	154414	0.0102716	0.000106
eur	DRB1	DRB1*16:01:01G	L	L*01:02	154416	-0.00983924	9.68e-05
eur	DRB1	DRB1*16:02:01G	L	L*01:02	154414	0.00470573	2.21e-05
eur	DRB3	DRB3*01:01:02G	DRB5	DRB5*01:01:01G	15237	0.032256	0.00104045
eur	DRB3	DRB3*02:01:01G	DRB5	DRB5*01:01:01G	15189	-0.00631797	3.99e-05
eur	DRB3	DRB3*02:02:01G	DRB5	DRB5*01:01:01G	15351	-0.0369702	0.00136679
eur	DRB3	DRB3*03:01:01G	DRB5	DRB5*01:01:01G	15189	0.00786364	6.18e-05
eur	DRB3	DRB3*01:01:02G	DRB5	DRB5*01:02:01G	14814	-0.0373705	0.00139656
eur	DRB3	DRB3*02:01:01G	DRB5	DRB5*01:02:01G	14766	0.0117812	0.000139
eur	DRB3	DRB3*02:02:01G	DRB5	DRB5*01:02:01G	14923	0.034256	0.00117347
eur	DRB3	DRB3*03:01:01G	DRB5	DRB5*01:02:01G	14766	0.00154755	2.39e-06
eur	DRB3	DRB3*01:01:02G	DRB5	DRB5*01:18	14785	0.0162725	0.000265
eur	DRB3	DRB3*02:01:01G	DRB5	DRB5*01:18	14738	-0.00303046	9.18e-06
eur	DRB3	DRB3*02:02:01G	DRB5	DRB5*01:18	14893	-0.0177396	0.000315
eur	DRB3	DRB3*03:01:01G	DRB5	DRB5*01:18	14738	-0.0018337	3.36e-06
eur	DRB3	DRB3*01:01:02G	DRB5	DRB5*02:02:01G	14804	-0.0157716	0.000249
eur	DRB3	DRB3*02:01:01G	DRB5	DRB5*02:02:01G	14757	-0.00164837	2.72e-06
eur	DRB3	DRB3*02:02:01G	DRB5	DRB5*02:02:01G	14912	0.0236578	0.00056
eur	DRB3	DRB3*03:01:01G	DRB5	DRB5*02:02:01G	14757	-0.0105327	0.000111
eur	DRB3	DRB3*01:01:02G	F	F*01:01:01G	90054	0.0628882	0.00395492
eur	DRB3	DRB3*02:01:01G	F	F*01:01:01G	89845	0.00547728	3e-05
eur	DRB3	DRB3*02:02:01G	F	F*01:01:01G	90547	0.0653629	0.00427231
eur	DRB3	DRB3*03:01:01G	F	F*01:01:01G	89846	-0.19457	0.0378576
eur	DRB3	DRB3*01:01:02G	F	F*01:01:06	90052	-0.00458915	2.11e-05
eur	DRB3	DRB3*02:01:01G	F	F*01:01:06	89843	-0.00324553	1.05e-05
eur	DRB3	DRB3*02:02:01G	F	F*01:01:06	90545	0.00835375	6.98e-05
eur	DRB3	DRB3*03:01:01G	F	F*01:01:06	89844	-0.00642642	4.13e-05
eur	DRB3	DRB3*01:01:02G	F	F*01:01:07	90052	-0.0115701	0.000134
eur	DRB3	DRB3*02:01:01G	F	F*01:01:07	89843	-0.00264902	7.02e-06
eur	DRB3	DRB3*02:02:01G	F	F*01:01:07	90545	0.00812637	6.6e-05
eur	DRB3	DRB3*03:01:01G	F	F*01:01:07	89844	0.00559214	3.13e-05
eur	DRB3	DRB3*01:01:02G	F	F*01:04:01G	90052	-0.0648574	0.00420649
eur	DRB3	DRB3*02:01:01G	F	F*01:04:01G	89843	-0.00469502	2.2e-05
eur	DRB3	DRB3*02:02:01G	F	F*01:04:01G	90545	-0.0718836	0.00516724
eur	DRB3	DRB3*03:01:01G	F	F*01:04:01G	89844	0.207466	0.0430422
eur	DRB3	DRB3*01:01:02G	G	G*01:01:01G	89878	-0.111431	0.0124169
eur	DRB3	DRB3*02:01:01G	G	G*01:01:01G	89670	0.00377855	1.43e-05
eur	DRB3	DRB3*02:02:01G	G	G*01:01:01G	90371	0.0638902	0.00408195
eur	DRB3	DRB3*03:01:01G	G	G*01:01:01G	89671	0.0655251	0.00429353
eur	DRB3	DRB3*01:01:02G	G	G*01:01:02G	89874	0.228526	0.0522243
eur	DRB3	DRB3*02:01:01G	G	G*01:01:02G	89666	-0.0140313	0.000197
eur	DRB3	DRB3*02:02:01G	G	G*01:01:02G	90367	-0.166111	0.0275929
eur	DRB3	DRB3*03:01:01G	G	G*01:01:02G	89667	-0.0815501	0.00665042
eur	DRB3	DRB3*01:01:02G	G	G*01:01:03G	89837	-0.0530393	0.00281317
eur	DRB3	DRB3*02:01:01G	G	G*01:01:03G	89629	0.00359734	1.29e-05
eur	DRB3	DRB3*02:02:01G	G	G*01:01:03G	90330	0.0482133	0.00232453
eur	DRB3	DRB3*03:01:01G	G	G*01:01:03G	89630	0.00483553	2.34e-05
eur	DRB3	DRB3*01:01:02G	G	G*01:01:08	89834	-0.0083404	6.96e-05
eur	DRB3	DRB3*02:01:01G	G	G*01:01:08	89626	-0.000654	4.28e-07
eur	DRB3	DRB3*02:02:01G	G	G*01:01:08	90327	0.00365982	1.34e-05
eur	DRB3	DRB3*03:01:01G	G	G*01:01:08	89627	0.00758316	5.75e-05
eur	DRB3	DRB3*01:01:02G	G	G*01:01:09	89834	-0.00158709	2.52e-06
eur	DRB3	DRB3*02:01:01G	G	G*01:01:09	89626	-0.00114634	1.31e-06
eur	DRB3	DRB3*02:02:01G	G	G*01:01:09	90327	0.00519718	2.7e-05
eur	DRB3	DRB3*03:01:01G	G	G*01:01:09	89627	-0.00520414	2.71e-05
eur	DRB3	DRB3*01:01:02G	G	G*01:01:12	89834	-0.0135659	0.000184
eur	DRB3	DRB3*02:01:01G	G	G*01:01:12	89626	0.0443717	0.00196885
eur	DRB3	DRB3*02:02:01G	G	G*01:01:12	90327	0.00360777	1.3e-05
eur	DRB3	DRB3*03:01:01G	G	G*01:01:12	89627	0.0038885	1.51e-05
eur	DRB3	DRB3*01:01:02G	G	G*01:01:14	89834	-0.013956	0.000195
eur	DRB3	DRB3*02:01:01G	G	G*01:01:14	89626	-0.00378097	1.43e-05
eur	DRB3	DRB3*02:02:01G	G	G*01:01:14	90327	0.0287247	0.000825
eur	DRB3	DRB3*03:01:01G	G	G*01:01:14	89627	-0.0212671	0.000452
eur	DRB3	DRB3*01:01:02G	G	G*01:01:15	89835	-0.0126205	0.000159
eur	DRB3	DRB3*02:01:01G	G	G*01:01:15	89627	-0.00282466	7.98e-06
eur	DRB3	DRB3*02:02:01G	G	G*01:01:15	90328	0.0141207	0.000199
eur	DRB3	DRB3*03:01:01G	G	G*01:01:15	89628	-0.00199242	3.97e-06
eur	DRB3	DRB3*01:01:02G	G	G*01:01:17G	89835	0.00950581	9.04e-05
eur	DRB3	DRB3*02:01:01G	G	G*01:01:17G	89627	0.00745637	5.56e-05
eur	DRB3	DRB3*02:02:01G	G	G*01:01:17G	90329	-0.00937411	8.79e-05
eur	DRB3	DRB3*03:01:01G	G	G*01:01:17G	89628	-0.00129623	1.68e-06
eur	DRB3	DRB3*01:01:02G	G	G*01:01:20	89835	0.0127429	0.000162
eur	DRB3	DRB3*02:01:01G	G	G*01:01:20	89627	0.00243701	5.94e-06
eur	DRB3	DRB3*02:02:01G	G	G*01:01:20	90328	-0.00990426	9.81e-05
eur	DRB3	DRB3*03:01:01G	G	G*01:01:20	89628	-0.00407851	1.66e-05
eur	DRB3	DRB3*01:01:02G	G	G*01:03:01G	89840	-0.0379287	0.00143859
eur	DRB3	DRB3*02:01:01G	G	G*01:03:01G	89632	-0.00150182	2.26e-06
eur	DRB3	DRB3*02:02:01G	G	G*01:03:01G	90333	0.019611	0.000385
eur	DRB3	DRB3*03:01:01G	G	G*01:03:01G	89633	0.0260505	0.000679
eur	DRB3	DRB3*01:01:02G	G	G*01:04:01G	89841	-0.100766	0.0101537
eur	DRB3	DRB3*02:01:01G	G	G*01:04:01G	89633	0.00937892	8.8e-05
eur	DRB3	DRB3*02:02:01G	G	G*01:04:01G	90334	0.0996548	0.00993108
eur	DRB3	DRB3*03:01:01G	G	G*01:04:01G	89634	-0.00426073	1.82e-05
eur	DRB3	DRB3*01:01:02G	G	G*01:04:05	89834	0.00156896	2.46e-06
eur	DRB3	DRB3*02:01:01G	G	G*01:04:05	89626	-0.00122038	1.49e-06
eur	DRB3	DRB3*02:02:01G	G	G*01:04:05	90327	-0.00286022	8.18e-06
eur	DRB3	DRB3*03:01:01G	G	G*01:04:05	89627	0.00236982	5.62e-06
eur	DRB3	DRB3*01:01:02G	G	G*01:05N	89834	-0.020288	0.000412
eur	DRB3	DRB3*02:01:01G	G	G*01:05N	89626	0.00120412	1.45e-06
eur	DRB3	DRB3*02:02:01G	G	G*01:05N	90327	0.0146056	0.000213
eur	DRB3	DRB3*03:01:01G	G	G*01:05N	89627	0.00725273	5.26e-05
eur	DRB3	DRB3*01:01:02G	G	G*01:11	89834	-0.00285233	8.14e-06
eur	DRB3	DRB3*02:01:01G	G	G*01:11	89626	-0.000296	8.76e-08
eur	DRB3	DRB3*02:02:01G	G	G*01:11	90327	0.00372819	1.39e-05
eur	DRB3	DRB3*03:01:01G	G	G*01:11	89627	-0.0013436	1.81e-06
eur	DRB3	DRB3*01:01:02G	G	G*01:14	89834	0	0
eur	DRB3	DRB3*02:01:01G	G	G*01:14	89626	0	0
eur	DRB3	DRB3*02:02:01G	G	G*01:14	90327	0	0
eur	DRB3	DRB3*03:01:01G	G	G*01:14	89627	0	0
eur	DRB3	DRB3*01:01:02G	G	G*01:15	89834	0	0
eur	DRB3	DRB3*02:01:01G	G	G*01:15	89626	0	0
eur	DRB3	DRB3*02:02:01G	G	G*01:15	90327	0	0
eur	DRB3	DRB3*03:01:01G	G	G*01:15	89627	0	0
eur	DRB3	DRB3*01:01:02G	H	H*01:01:02	84306	-0.104448	0.0109095
eur	DRB3	DRB3*02:01:01G	H	H*01:01:02	84108	0.00673272	4.53e-05
eur	DRB3	DRB3*02:02:01G	H	H*01:01:02	84745	0.0756806	0.00572756
eur	DRB3	DRB3*03:01:01G	H	H*01:01:02	84109	0.0368919	0.00136101
eur	DRB3	DRB3*01:01:02G	H	H*01:02:01:04	84116	-0.0372073	0.00138438
eur	DRB3	DRB3*02:01:01G	H	H*01:02:01:04	83918	0.00984009	9.68e-05
eur	DRB3	DRB3*02:02:01G	H	H*01:02:01:04	84555	0.0417139	0.00174004
eur	DRB3	DRB3*03:01:01G	H	H*01:02:01:04	83919	-0.0104955	0.00011
eur	DRB3	DRB3*01:01:02G	H	H*01:03:01:03	84063	-0.0534176	0.00285345
eur	DRB3	DRB3*02:01:01G	H	H*01:03:01:03	83865	0.00286015	8.18e-06
eur	DRB3	DRB3*02:02:01G	H	H*01:03:01:03	84501	0.025711	0.000661
eur	DRB3	DRB3*03:01:01G	H	H*01:03:01:03	83866	0.039436	0.0015552
eur	DRB3	DRB3*01:01:02G	H	H*01:04	84057	-0.00919365	8.45e-05
eur	DRB3	DRB3*02:01:01G	H	H*01:04	83859	-0.00367434	1.35e-05
eur	DRB3	DRB3*02:02:01G	H	H*01:04	84495	0.00728539	5.31e-05
eur	DRB3	DRB3*03:01:01G	H	H*01:04	83860	0.00366917	1.35e-05
eur	DRB3	DRB3*01:01:02G	H	H*02:01:01:04	84259	0.312941	0.0979318
eur	DRB3	DRB3*02:01:01G	H	H*02:01:01:04	84061	-0.0267991	0.000718
eur	DRB3	DRB3*02:02:01G	H	H*02:01:01:04	84698	-0.230518	0.0531385
eur	DRB3	DRB3*03:01:01G	H	H*02:01:01:04	84062	-0.107176	0.0114867
eur	DRB3	DRB3*01:01:02G	H	H*02:02:01:02	84091	-0.0272538	0.000743
eur	DRB3	DRB3*02:01:01G	H	H*02:02:01:02	83893	0.00312736	9.78e-06
eur	DRB3	DRB3*02:02:01G	H	H*02:02:01:02	84530	0.0156553	0.000245
eur	DRB3	DRB3*03:01:01G	H	H*02:02:01:02	83894	0.0156091	0.000244
eur	DRB3	DRB3*01:01:02G	H	H*02:02:02	84057	-0.00911747	8.31e-05
eur	DRB3	DRB3*02:01:01G	H	H*02:02:02	83859	-0.00487917	2.38e-05
eur	DRB3	DRB3*02:02:01G	H	H*02:02:02	84495	0.0103296	0.000107
eur	DRB3	DRB3*03:01:01G	H	H*02:02:02	83860	-0.000948	8.99e-07
eur	DRB3	DRB3*01:01:02G	H	H*02:03:02	84088	-0.0593935	0.00352759
eur	DRB3	DRB3*02:01:01G	H	H*02:03:02	83890	0.0153059	0.000234
eur	DRB3	DRB3*02:02:01G	H	H*02:03:02	84526	0.0643839	0.00414528
eur	DRB3	DRB3*03:01:01G	H	H*02:03:02	83891	-0.0134142	0.00018
eur	DRB3	DRB3*01:01:02G	H	H*02:04:01	84164	-0.0433779	0.00188164
eur	DRB3	DRB3*02:01:01G	H	H*02:04:01	83966	0.00607493	3.69e-05
eur	DRB3	DRB3*02:02:01G	H	H*02:04:01	84603	0.0173004	0.000299
eur	DRB3	DRB3*03:01:01G	H	H*02:04:01	83967	0.0367607	0.00135135
eur	DRB3	DRB3*01:01:02G	H	H*02:05:01:04	84107	-0.0365617	0.00133676
eur	DRB3	DRB3*02:01:01G	H	H*02:05:01:04	83909	-0.00234157	5.48e-06
eur	DRB3	DRB3*02:02:01G	H	H*02:05:01:04	84546	0.0112659	0.000127
eur	DRB3	DRB3*03:01:01G	H	H*02:05:01:04	83910	0.0382556	0.00146349
eur	DRB3	DRB3*01:01:02G	H	H*02:07:01:02	84152	-0.0632679	0.00400282
eur	DRB3	DRB3*02:01:01G	H	H*02:07:01:02	83953	0.00338528	1.15e-05
eur	DRB3	DRB3*02:02:01G	H	H*02:07:01:02	84589	0.0598094	0.00357717
eur	DRB3	DRB3*03:01:01G	H	H*02:07:01:02	83954	0.00270175	7.3e-06
eur	DRB3	DRB3*01:01:02G	H	H*02:08:01:02	84058	-0.0383581	0.00147134
eur	DRB3	DRB3*02:01:01G	H	H*02:08:01:02	83860	0.000705	4.97e-07
eur	DRB3	DRB3*02:02:01G	H	H*02:08:01:02	84496	0.0113225	0.000128
eur	DRB3	DRB3*03:01:01G	H	H*02:08:01:02	83861	0.0382266	0.00146127
eur	DRB3	DRB3*01:01:02G	H	H*02:09	84084	-0.0114775	0.000132
eur	DRB3	DRB3*02:01:01G	H	H*02:09	83886	-0.00325319	1.06e-05
eur	DRB3	DRB3*02:02:01G	H	H*02:09	84522	0.0116049	0.000135
eur	DRB3	DRB3*03:01:01G	H	H*02:09	83887	7e-05	4.9e-09
eur	DRB3	DRB3*01:01:02G	H	H*02:10:01:02	84057	-0.0143469	0.000206
eur	DRB3	DRB3*02:01:01G	H	H*02:10:01:02	83859	-0.0027638	7.64e-06
eur	DRB3	DRB3*02:02:01G	H	H*02:10:01:02	84495	0.0138901	0.000193
eur	DRB3	DRB3*03:01:01G	H	H*02:10:01:02	83860	0.00049	2.41e-07
eur	DRB3	DRB3*01:01:02G	H	H*02:11:01:02	84055	-0.00171254	2.93e-06
eur	DRB3	DRB3*02:01:01G	H	H*02:11:01:02	83857	-0.0011019	1.21e-06
eur	DRB3	DRB3*02:02:01G	H	H*02:11:01:02	84493	0.00525765	2.76e-05
eur	DRB3	DRB3*03:01:01G	H	H*02:11:01:02	83858	-0.00508402	2.58e-05
eur	DRB3	DRB3*01:01:02G	H	H*02:12	84067	-0.028637	0.00082
eur	DRB3	DRB3*02:01:01G	H	H*02:12	83869	-0.000993	9.86e-07
eur	DRB3	DRB3*02:02:01G	H	H*02:12	84506	0.0375185	0.00140764
eur	DRB3	DRB3*03:01:01G	H	H*02:12	83870	-0.0152467	0.000232
eur	DRB3	DRB3*01:01:02G	H	H*02:13	84055	-0.00161553	2.61e-06
eur	DRB3	DRB3*02:01:01G	H	H*02:13	83857	-0.000677	4.59e-07
eur	DRB3	DRB3*02:02:01G	H	H*02:13	84493	0.00212735	4.53e-06
eur	DRB3	DRB3*03:01:01G	H	H*02:13	83858	-0.000625	3.9e-07
eur	DRB3	DRB3*01:01:02G	H	H*02:23	84056	-0.0211502	0.000447
eur	DRB3	DRB3*02:01:01G	H	H*02:23	83858	0.00172346	2.97e-06
eur	DRB3	DRB3*02:02:01G	H	H*02:23	84494	0.0130032	0.000169
eur	DRB3	DRB3*03:01:01G	H	H*02:23	83859	0.0114928	0.000132
eur	DRB3	DRB3*01:01:02G	J	J*01:01:01:06	88982	-0.0470883	0.00221731
eur	DRB3	DRB3*02:01:01G	J	J*01:01:01:06	88773	0.014278	0.000204
eur	DRB3	DRB3*02:02:01G	J	J*01:01:01:06	89465	0.0523132	0.00273667
eur	DRB3	DRB3*03:01:01G	J	J*01:01:01:06	88774	-0.0134698	0.000181
eur	DRB3	DRB3*01:01:02G	J	J*01:01:01:08	89106	-0.0239569	0.000574
eur	DRB3	DRB3*02:01:01G	J	J*01:01:01:08	88897	0.0113977	0.00013
eur	DRB3	DRB3*02:02:01G	J	J*01:01:01:08	89591	0.0251509	0.000633
eur	DRB3	DRB3*03:01:01G	J	J*01:01:01:08	88898	-0.00569036	3.24e-05
eur	DRB3	DRB3*01:01:02G	J	J*01:01:01:09	89004	-0.0258971	0.000671
eur	DRB3	DRB3*02:01:01G	J	J*01:01:01:09	88795	-0.0053062	2.82e-05
eur	DRB3	DRB3*02:02:01G	J	J*01:01:01:09	89487	0.003653	1.33e-05
eur	DRB3	DRB3*03:01:01G	J	J*01:01:01:09	88796	0.0330375	0.00109148
eur	DRB3	DRB3*01:01:02G	J	J*01:01:01:21	89756	0.0567838	0.0032244
eur	DRB3	DRB3*02:01:01G	J	J*01:01:01:21	89547	-0.00981778	9.64e-05
eur	DRB3	DRB3*02:02:01G	J	J*01:01:01:21	90247	-0.0466895	0.00217991
eur	DRB3	DRB3*03:01:01G	J	J*01:01:01:21	89548	-0.00989894	9.8e-05
eur	DRB3	DRB3*01:01:02G	J	J*01:01:01:24	88961	-0.0092776	8.61e-05
eur	DRB3	DRB3*02:01:01G	J	J*01:01:01:24	88752	-0.00639886	4.09e-05
eur	DRB3	DRB3*02:02:01G	J	J*01:01:01:24	89444	0.0098607	9.72e-05
eur	DRB3	DRB3*03:01:01G	J	J*01:01:01:24	88753	0.000544	2.96e-07
eur	DRB3	DRB3*01:01:02G	L	L*01:01:01:03	89631	0.132967	0.0176802
eur	DRB3	DRB3*02:01:01G	L	L*01:01:01:03	89422	-0.0108716	0.000118
eur	DRB3	DRB3*02:02:01G	L	L*01:01:01:03	90120	-0.130261	0.016968
eur	DRB3	DRB3*03:01:01G	L	L*01:01:01:03	89423	0.00404421	1.64e-05
eur	DRB3	DRB3*01:01:02G	L	L*01:02	89372	-0.133714	0.0178795
eur	DRB3	DRB3*02:01:01G	L	L*01:02	89166	0.0110504	0.000122
eur	DRB3	DRB3*02:02:01G	L	L*01:02	89865	0.131098	0.0171868
eur	DRB3	DRB3*03:01:01G	L	L*01:02	89167	-0.00427472	1.83e-05
eur	DRB5	DRB5*01:01:01G	F	F*01:01:01G	40717	-0.0134664	0.000181
eur	DRB5	DRB5*01:02:01G	F	F*01:01:01G	39755	0.0111755	0.000125
eur	DRB5	DRB5*01:18	F	F*01:01:01G	39672	-0.00194332	3.78e-06
eur	DRB5	DRB5*02:02:01G	F	F*01:01:01G	39714	0.0088815	7.89e-05
eur	DRB5	DRB5*01:01:01G	F	F*01:01:06	40717	0.0015095	2.28e-06
eur	DRB5	DRB5*01:02:01G	F	F*01:01:06	39755	0.00710865	5.05e-05
eur	DRB5	DRB5*01:18	F	F*01:01:06	39672	-0.00106936	1.14e-06
eur	DRB5	DRB5*02:02:01G	F	F*01:01:06	39714	-0.00570165	3.25e-05
eur	DRB5	DRB5*01:01:01G	F	F*01:01:07	40717	-0.00147339	2.17e-06
eur	DRB5	DRB5*01:02:01G	F	F*01:01:07	39755	0.00158311	2.51e-06
eur	DRB5	DRB5*01:18	F	F*01:01:07	39672	-0.000641	4.1e-07
eur	DRB5	DRB5*02:02:01G	F	F*01:01:07	39714	0.00121135	1.47e-06
eur	DRB5	DRB5*01:01:01G	F	F*01:04:01G	40717	0.0125522	0.000158
eur	DRB5	DRB5*01:02:01G	F	F*01:04:01G	39755	-0.0121958	0.000149
eur	DRB5	DRB5*01:18	F	F*01:04:01G	39672	-0.00540675	2.92e-05
eur	DRB5	DRB5*02:02:01G	F	F*01:04:01G	39714	-0.0069057	4.77e-05
eur	DRB5	DRB5*01:01:01G	G	G*01:01:01G	40654	0.0860253	0.00740036
eur	DRB5	DRB5*01:02:01G	G	G*01:01:01G	39693	-0.121894	0.0148583
eur	DRB5	DRB5*01:18	G	G*01:01:01G	39610	-0.00100094	1e-06
eur	DRB5	DRB5*02:02:01G	G	G*01:01:01G	39652	-0.0222963	0.000497
eur	DRB5	DRB5*01:01:01G	G	G*01:01:02G	40640	-0.0545331	0.00297386
eur	DRB5	DRB5*01:02:01G	G	G*01:01:02G	39679	0.0690495	0.00476783
eur	DRB5	DRB5*01:18	G	G*01:01:02G	39596	0.00302908	9.18e-06
eur	DRB5	DRB5*02:02:01G	G	G*01:01:02G	39638	0.0180236	0.000325
eur	DRB5	DRB5*01:01:01G	G	G*01:01:03G	40633	-0.0458614	0.00210327
eur	DRB5	DRB5*01:02:01G	G	G*01:01:03G	39672	0.1111	0.0123432
eur	DRB5	DRB5*01:18	G	G*01:01:03G	39589	0.00451951	2.04e-05
eur	DRB5	DRB5*02:02:01G	G	G*01:01:03G	39631	-0.0190032	0.000361
eur	DRB5	DRB5*01:01:01G	G	G*01:01:08	40632	-0.00552644	3.05e-05
eur	DRB5	DRB5*01:02:01G	G	G*01:01:08	39671	0.00168187	2.83e-06
eur	DRB5	DRB5*01:18	G	G*01:01:08	39588	-0.00267076	7.13e-06
eur	DRB5	DRB5*02:02:01G	G	G*01:01:08	39630	0.00613879	3.77e-05
eur	DRB5	DRB5*01:01:01G	G	G*01:01:09	40632	0.00780361	6.09e-05
eur	DRB5	DRB5*01:02:01G	G	G*01:01:09	39671	-0.00384961	1.48e-05
eur	DRB5	DRB5*01:18	G	G*01:01:09	39588	-0.000542	2.94e-07
eur	DRB5	DRB5*02:02:01G	G	G*01:01:09	39630	-0.00607474	3.69e-05
eur	DRB5	DRB5*01:01:01G	G	G*01:01:12	40632	-0.0692357	0.00479359
eur	DRB5	DRB5*01:02:01G	G	G*01:01:12	39671	0.0946163	0.00895225
eur	DRB5	DRB5*01:18	G	G*01:01:12	39588	-0.00196655	3.87e-06
eur	DRB5	DRB5*02:02:01G	G	G*01:01:12	39630	0.019064	0.000363
eur	DRB5	DRB5*01:01:01G	G	G*01:01:14	40632	-0.0074737	5.59e-05
eur	DRB5	DRB5*01:02:01G	G	G*01:01:14	39671	-0.0135473	0.000184
eur	DRB5	DRB5*01:18	G	G*01:01:14	39588	0.0045146	2.04e-05
eur	DRB5	DRB5*02:02:01G	G	G*01:01:14	39630	0.0176576	0.000312
eur	DRB5	DRB5*01:01:01G	G	G*01:01:15	40632	-0.00531913	2.83e-05
eur	DRB5	DRB5*01:02:01G	G	G*01:01:15	39671	-0.00228577	5.22e-06
eur	DRB5	DRB5*01:18	G	G*01:01:15	39588	-0.000924	8.54e-07
eur	DRB5	DRB5*02:02:01G	G	G*01:01:15	39630	0.00862888	7.45e-05
eur	DRB5	DRB5*01:01:01G	G	G*01:01:17G	40632	0.0119416	0.000143
eur	DRB5	DRB5*01:02:01G	G	G*01:01:17G	39671	-0.00575898	3.32e-05
eur	DRB5	DRB5*01:18	G	G*01:01:17G	39588	-0.00267642	7.16e-06
eur	DRB5	DRB5*02:02:01G	G	G*01:01:17G	39630	-0.0118812	0.000141
eur	DRB5	DRB5*01:01:01G	G	G*01:01:20	40632	0.00543277	2.95e-05
eur	DRB5	DRB5*01:02:01G	G	G*01:01:20	39671	-0.00175444	3.08e-06
eur	DRB5	DRB5*01:18	G	G*01:01:20	39588	-0.00240765	5.8e-06
eur	DRB5	DRB5*02:02:01G	G	G*01:01:20	39630	-0.0054531	2.97e-05
eur	DRB5	DRB5*01:01:01G	G	G*01:03:01G	40635	-0.00153085	2.34e-06
eur	DRB5	DRB5*01:02:01G	G	G*01:03:01G	39674	0.0261813	0.000685
eur	DRB5	DRB5*01:18	G	G*01:03:01G	39591	0.00220077	4.84e-06
eur	DRB5	DRB5*02:02:01G	G	G*01:03:01G	39633	-0.0143871	0.000207
eur	DRB5	DRB5*01:01:01G	G	G*01:04:01G	40634	-0.00751846	5.65e-05
eur	DRB5	DRB5*01:02:01G	G	G*01:04:01G	39673	-0.0165957	0.000275
eur	DRB5	DRB5*01:18	G	G*01:04:01G	39590	-0.00538533	2.9e-05
eur	DRB5	DRB5*02:02:01G	G	G*01:04:01G	39632	0.0220631	0.000487
eur	DRB5	DRB5*01:01:01G	G	G*01:04:05	40632	0.000835	6.97e-07
eur	DRB5	DRB5*01:02:01G	G	G*01:04:05	39671	-0.00421714	1.78e-05
eur	DRB5	DRB5*01:18	G	G*01:04:05	39588	-0.000594	3.53e-07
eur	DRB5	DRB5*02:02:01G	G	G*01:04:05	39630	0.00242021	5.86e-06
eur	DRB5	DRB5*01:01:01G	G	G*01:05N	40632	-0.0278807	0.000777
eur	DRB5	DRB5*01:02:01G	G	G*01:05N	39671	0.0138579	0.000192
eur	DRB5	DRB5*01:18	G	G*01:05N	39588	-0.00471377	2.22e-05
eur	DRB5	DRB5*02:02:01G	G	G*01:05N	39630	0.0240738	0.00058
eur	DRB5	DRB5*01:01:01G	G	G*01:11	40632	0	0
eur	DRB5	DRB5*01:02:01G	G	G*01:11	39671	0	0
eur	DRB5	DRB5*01:18	G	G*01:11	39588	0	0
eur	DRB5	DRB5*02:02:01G	G	G*01:11	39630	0	0
eur	DRB5	DRB5*01:01:01G	G	G*01:14	40632	0	0
eur	DRB5	DRB5*01:02:01G	G	G*01:14	39671	0	0
eur	DRB5	DRB5*01:18	G	G*01:14	39588	0	0
eur	DRB5	DRB5*02:02:01G	G	G*01:14	39630	0	0
eur	DRB5	DRB5*01:01:01G	G	G*01:15	40632	0	0
eur	DRB5	DRB5*01:02:01G	G	G*01:15	39671	0	0
eur	DRB5	DRB5*01:18	G	G*01:15	39588	0	0
eur	DRB5	DRB5*02:02:01G	G	G*01:15	39630	0	0
eur	DRB5	DRB5*01:01:01G	H	H*01:01:02	38275	-0.0216829	0.00047
eur	DRB5	DRB5*01:02:01G	H	H*01:01:02	37388	-0.0483599	0.00233868
eur	DRB5	DRB5*01:18	H	H*01:01:02	37309	-0.00475883	2.26e-05
eur	DRB5	DRB5*02:02:01G	H	H*01:01:02	37345	0.0572285	0.0032751
eur	DRB5	DRB5*01:01:01G	H	H*01:02:01:04	38200	-0.039323	0.0015463
eur	DRB5	DRB5*01:02:01G	H	H*01:02:01:04	37311	-0.000604	3.65e-07
eur	DRB5	DRB5*01:18	H	H*01:02:01:04	37232	0.00409739	1.68e-05
eur	DRB5	DRB5*02:02:01G	H	H*01:02:01:04	37268	0.0468712	0.00219691
eur	DRB5	DRB5*01:01:01G	H	H*01:03:01:03	38167	-0.0189695	0.00036
eur	DRB5	DRB5*01:02:01G	H	H*01:03:01:03	37280	0.0388492	0.00150926
eur	DRB5	DRB5*01:18	H	H*01:03:01:03	37201	-0.00444646	1.98e-05
eur	DRB5	DRB5*02:02:01G	H	H*01:03:01:03	37237	-0.00121007	1.46e-06
eur	DRB5	DRB5*01:01:01G	H	H*01:04	38162	0.0045527	2.07e-05
eur	DRB5	DRB5*01:02:01G	H	H*01:04	37275	-0.000262	6.85e-08
eur	DRB5	DRB5*01:18	H	H*01:04	37196	0.0255261	0.000652
eur	DRB5	DRB5*02:02:01G	H	H*01:04	37232	-0.00546094	2.98e-05
eur	DRB5	DRB5*01:01:01G	H	H*02:01:01:04	38218	-0.0165719	0.000275
eur	DRB5	DRB5*01:02:01G	H	H*02:01:01:04	37329	0.0743028	0.0055209
eur	DRB5	DRB5*01:18	H	H*02:01:01:04	37250	-0.00178277	3.18e-06
eur	DRB5	DRB5*02:02:01G	H	H*02:01:01:04	37287	-0.0297451	0.000885
eur	DRB5	DRB5*01:01:01G	H	H*02:02:01:02	38175	0.0207075	0.000429
eur	DRB5	DRB5*01:02:01G	H	H*02:02:01:02	37288	-0.00670505	4.5e-05
eur	DRB5	DRB5*01:18	H	H*02:02:01:02	37209	-0.00789654	6.24e-05
eur	DRB5	DRB5*02:02:01G	H	H*02:02:01:02	37245	-0.0188987	0.000357
eur	DRB5	DRB5*01:01:01G	H	H*02:02:02	38162	0.0101212	0.000102
eur	DRB5	DRB5*01:02:01G	H	H*02:02:02	37276	-0.00545459	2.98e-05
eur	DRB5	DRB5*01:18	H	H*02:02:02	37196	-0.00195728	3.83e-06
eur	DRB5	DRB5*02:02:01G	H	H*02:02:02	37232	-0.00679586	4.62e-05
eur	DRB5	DRB5*01:01:01G	H	H*02:03:02	38172	-0.0414833	0.00172086
eur	DRB5	DRB5*01:02:01G	H	H*02:03:02	37285	0.01874	0.000351
eur	DRB5	DRB5*01:18	H	H*02:03:02	37206	-0.00666834	4.45e-05
eur	DRB5	DRB5*02:02:01G	H	H*02:03:02	37242	0.0370075	0.00136955
eur	DRB5	DRB5*01:01:01G	H	H*02:04:01	38248	0.122814	0.0150833
eur	DRB5	DRB5*01:02:01G	H	H*02:04:01	37360	-0.0926789	0.00858937
eur	DRB5	DRB5*01:18	H	H*02:04:01	37281	0.00387569	1.5e-05
eur	DRB5	DRB5*02:02:01G	H	H*02:04:01	37318	-0.0854966	0.00730967
eur	DRB5	DRB5*01:01:01G	H	H*02:05:01:04	38173	-0.0214868	0.000462
eur	DRB5	DRB5*01:02:01G	H	H*02:05:01:04	37286	0.000543	2.95e-07
eur	DRB5	DRB5*01:18	H	H*02:05:01:04	37207	0.00545907	2.98e-05
eur	DRB5	DRB5*02:02:01G	H	H*02:05:01:04	37243	0.0244314	0.000597
eur	DRB5	DRB5*01:01:01G	H	H*02:07:01:02	38211	-0.0492452	0.00242509
eur	DRB5	DRB5*01:02:01G	H	H*02:07:01:02	37322	0.109433	0.0119755
eur	DRB5	DRB5*01:18	H	H*02:07:01:02	37243	0.00311891	9.73e-06
eur	DRB5	DRB5*02:02:01G	H	H*02:07:01:02	37279	-0.0140211	0.000197
eur	DRB5	DRB5*01:01:01G	H	H*02:08:01:02	38163	-0.0135757	0.000184
eur	DRB5	DRB5*01:02:01G	H	H*02:08:01:02	37276	0.00450174	2.03e-05
eur	DRB5	DRB5*01:18	H	H*02:08:01:02	37197	-0.00237736	5.65e-06
eur	DRB5	DRB5*02:02:01G	H	H*02:08:01:02	37233	0.0142444	0.000203
eur	DRB5	DRB5*01:01:01G	H	H*02:09	38174	0.00422788	1.79e-05
eur	DRB5	DRB5*01:02:01G	H	H*02:09	37286	-0.0111158	0.000124
eur	DRB5	DRB5*01:18	H	H*02:09	37207	0.00556136	3.09e-05
eur	DRB5	DRB5*02:02:01G	H	H*02:09	37243	0.00327173	1.07e-05
eur	DRB5	DRB5*01:01:01G	H	H*02:10:01:02	38161	0.00946878	8.97e-05
eur	DRB5	DRB5*01:02:01G	H	H*02:10:01:02	37274	-0.00602567	3.63e-05
eur	DRB5	DRB5*01:18	H	H*02:10:01:02	37195	-0.00123727	1.53e-06
eur	DRB5	DRB5*02:02:01G	H	H*02:10:01:02	37231	-0.00722524	5.22e-05
eur	DRB5	DRB5*01:01:01G	H	H*02:11:01:02	38161	0.0073355	5.38e-05
eur	DRB5	DRB5*01:02:01G	H	H*02:11:01:02	37274	-0.00364004	1.32e-05
eur	DRB5	DRB5*01:18	H	H*02:11:01:02	37195	-0.000521	2.72e-07
eur	DRB5	DRB5*02:02:01G	H	H*02:11:01:02	37231	-0.00569594	3.24e-05
eur	DRB5	DRB5*01:01:01G	H	H*02:12	38166	-0.0128336	0.000165
eur	DRB5	DRB5*01:02:01G	H	H*02:12	37279	0.0208995	0.000437
eur	DRB5	DRB5*01:18	H	H*02:12	37200	-0.00367037	1.35e-05
eur	DRB5	DRB5*02:02:01G	H	H*02:12	37236	0.00264729	7.01e-06
eur	DRB5	DRB5*01:01:01G	H	H*02:13	38161	0	0
eur	DRB5	DRB5*01:02:01G	H	H*02:13	37274	0	0
eur	DRB5	DRB5*01:18	H	H*02:13	37195	0	0
eur	DRB5	DRB5*02:02:01G	H	H*02:13	37231	0	0
eur	DRB5	DRB5*01:01:01G	H	H*02:23	38162	-0.000316	9.97e-08
eur	DRB5	DRB5*01:02:01G	H	H*02:23	37275	0.000522	2.72e-07
eur	DRB5	DRB5*01:18	H	H*02:23	37196	-0.0017856	3.19e-06
eur	DRB5	DRB5*02:02:01G	H	H*02:23	37232	0.00129159	1.67e-06
eur	DRB5	DRB5*01:01:01G	J	J*01:01:01:06	40232	-0.0344928	0.00118976
eur	DRB5	DRB5*01:02:01G	J	J*01:01:01:06	39282	0.0154935	0.00024
eur	DRB5	DRB5*01:18	J	J*01:01:01:06	39199	-0.00697846	4.87e-05
eur	DRB5	DRB5*02:02:01G	J	J*01:01:01:06	39240	0.0308077	0.000949
eur	DRB5	DRB5*01:01:01G	J	J*01:01:01:08	40284	-0.0343228	0.00117806
eur	DRB5	DRB5*01:02:01G	J	J*01:01:01:08	39331	-7e-05	4.9e-09
eur	DRB5	DRB5*01:18	J	J*01:01:01:08	39248	0.00407902	1.66e-05
eur	DRB5	DRB5*02:02:01G	J	J*01:01:01:08	39289	0.0400083	0.00160066
eur	DRB5	DRB5*01:01:01G	J	J*01:01:01:09	40241	-0.0189961	0.000361
eur	DRB5	DRB5*01:02:01G	J	J*01:01:01:09	39290	0.0213735	0.000457
eur	DRB5	DRB5*01:18	J	J*01:01:01:09	39207	0.00400176	1.6e-05
eur	DRB5	DRB5*02:02:01G	J	J*01:01:01:09	39248	0.00871092	7.59e-05
eur	DRB5	DRB5*01:01:01G	J	J*01:01:01:21	40584	0.0537849	0.00289281
eur	DRB5	DRB5*01:02:01G	J	J*01:01:01:21	39626	-0.0204895	0.00042
eur	DRB5	DRB5*01:18	J	J*01:01:01:21	39543	-0.000554	3.07e-07
eur	DRB5	DRB5*02:02:01G	J	J*01:01:01:21	39585	-0.0503598	0.00253611
eur	DRB5	DRB5*01:01:01G	J	J*01:01:01:24	40220	-0.0100049	0.0001
eur	DRB5	DRB5*01:02:01G	J	J*01:01:01:24	39270	-0.00380928	1.45e-05
eur	DRB5	DRB5*01:18	J	J*01:01:01:24	39187	-0.00349707	1.22e-05
eur	DRB5	DRB5*02:02:01G	J	J*01:01:01:24	39228	0.0151906	0.000231
eur	DRB5	DRB5*01:01:01G	L	L*01:01:01:03	40559	0.0751328	0.00564494
eur	DRB5	DRB5*01:02:01G	L	L*01:01:01:03	39605	-0.111061	0.0123345
eur	DRB5	DRB5*01:18	L	L*01:01:01:03	39522	-0.0010872	1.18e-06
eur	DRB5	DRB5*02:02:01G	L	L*01:01:01:03	39564	-0.0161854	0.000262
eur	DRB5	DRB5*01:01:01G	L	L*01:02	40433	-0.0755515	0.00570802
eur	DRB5	DRB5*01:02:01G	L	L*01:02	39486	0.112112	0.012569
eur	DRB5	DRB5*01:18	L	L*01:02	39403	0.00421115	1.77e-05
eur	DRB5	DRB5*02:02:01G	L	L*01:02	39444	0.0157251	0.000247
eur	F	F*01:01:01G	G	G*01:01:01G	156393	-0.0998279	0.00996561
eur	F	F*01:01:06	G	G*01:01:01G	156388	0.0140969	0.000199
eur	F	F*01:01:07	G	G*01:01:01G	156388	0.0175664	0.000309
eur	F	F*01:04:01G	G	G*01:01:01G	156388	0.105881	0.0112107
eur	F	F*01:01:01G	G	G*01:01:02G	156361	0.0659794	0.00435328
eur	F	F*01:01:06	G	G*01:01:02G	156356	-0.00239668	5.74e-06
eur	F	F*01:01:07	G	G*01:01:02G	156356	-0.0136307	0.000186
eur	F	F*01:04:01G	G	G*01:01:02G	156356	-0.07731	0.00597684
eur	F	F*01:01:01G	G	G*01:01:03G	156305	0.0275032	0.000756
eur	F	F*01:01:06	G	G*01:01:03G	156300	-0.00612968	3.76e-05
eur	F	F*01:01:07	G	G*01:01:03G	156300	-0.00409185	1.67e-05
eur	F	F*01:04:01G	G	G*01:01:03G	156300	-0.0254661	0.000649
eur	F	F*01:01:01G	G	G*01:01:08	156297	0.00683591	4.67e-05
eur	F	F*01:01:06	G	G*01:01:08	156292	-0.00323459	1.05e-05
eur	F	F*01:01:07	G	G*01:01:08	156292	0.000873	7.62e-07
eur	F	F*01:04:01G	G	G*01:01:08	156292	-0.00582205	3.39e-05
eur	F	F*01:01:01G	G	G*01:01:09	156297	0.00219852	4.83e-06
eur	F	F*01:01:06	G	G*01:01:09	156292	-0.000448	2.01e-07
eur	F	F*01:01:07	G	G*01:01:09	156292	-0.000296	8.76e-08
eur	F	F*01:04:01G	G	G*01:01:09	156292	-0.00207144	4.29e-06
eur	F	F*01:01:01G	G	G*01:01:12	156297	0.00744977	5.55e-05
eur	F	F*01:01:06	G	G*01:01:12	156292	-0.00167862	2.82e-06
eur	F	F*01:01:07	G	G*01:01:12	156292	-0.00110871	1.23e-06
eur	F	F*01:04:01G	G	G*01:01:12	156292	-0.00692767	4.8e-05
eur	F	F*01:01:01G	G	G*01:01:14	156298	0.00822237	6.76e-05
eur	F	F*01:01:06	G	G*01:01:14	156293	-0.00101412	1.03e-06
eur	F	F*01:01:07	G	G*01:01:14	156293	-0.00203353	4.14e-06
eur	F	F*01:04:01G	G	G*01:01:14	156293	-0.0073999	5.48e-05
eur	F	F*01:01:01G	G	G*01:01:15	156298	0.00289191	8.36e-06
eur	F	F*01:01:06	G	G*01:01:15	156293	-0.00108622	1.18e-06
eur	F	F*01:01:07	G	G*01:01:15	156293	-0.000717	5.15e-07
eur	F	F*01:04:01G	G	G*01:01:15	156293	-0.00244057	5.96e-06
eur	F	F*01:01:01G	G	G*01:01:17G	156301	0.00724404	5.25e-05
eur	F	F*01:01:06	G	G*01:01:17G	156296	-0.00134878	1.82e-06
eur	F	F*01:01:07	G	G*01:01:17G	156296	0.00375576	1.41e-05
eur	F	F*01:04:01G	G	G*01:01:17G	156296	-0.0079284	6.29e-05
eur	F	F*01:01:01G	G	G*01:01:20	156298	0.000642	4.12e-07
eur	F	F*01:01:06	G	G*01:01:20	156293	0.00182348	3.33e-06
eur	F	F*01:01:07	G	G*01:01:20	156293	-0.00181524	3.3e-06
eur	F	F*01:04:01G	G	G*01:01:20	156293	-0.00161202	2.6e-06
eur	F	F*01:01:01G	G	G*01:03:01G	156309	0.0262374	0.000688
eur	F	F*01:01:06	G	G*01:03:01G	156304	-0.00670047	4.49e-05
eur	F	F*01:01:07	G	G*01:03:01G	156304	-0.00211923	4.49e-06
eur	F	F*01:04:01G	G	G*01:03:01G	156304	-0.0245614	0.000603
eur	F	F*01:01:01G	G	G*01:04:01G	156308	0.0146857	0.000216
eur	F	F*01:01:06	G	G*01:04:01G	156303	-0.00731459	5.35e-05
eur	F	F*01:01:07	G	G*01:04:01G	156303	-0.00423646	1.79e-05
eur	F	F*01:04:01G	G	G*01:04:01G	156303	-0.0106629	0.000114
eur	F	F*01:01:01G	G	G*01:04:05	156297	0.00275066	7.57e-06
eur	F	F*01:01:06	G	G*01:04:05	156292	-0.000561	3.14e-07
eur	F	F*01:01:07	G	G*01:04:05	156292	-0.00037	1.37e-07
eur	F	F*01:04:01G	G	G*01:04:05	156292	-0.00259166	6.72e-06
eur	F	F*01:01:01G	G	G*01:05N	156298	0.0177069	0.000314
eur	F	F*01:01:06	G	G*01:05N	156293	-0.0061371	3.77e-05
eur	F	F*01:01:07	G	G*01:05N	156293	0.00073	5.33e-07
eur	F	F*01:04:01G	G	G*01:05N	156293	-0.0163888	0.000269
eur	F	F*01:01:01G	G	G*01:11	156297	0.000458	2.1e-07
eur	F	F*01:01:06	G	G*01:11	156292	-9.34e-05	8.73e-09
eur	F	F*01:01:07	G	G*01:11	156292	-6.17e-05	3.81e-09
eur	F	F*01:04:01G	G	G*01:11	156292	-0.000432	1.87e-07
eur	F	F*01:01:01G	G	G*01:14	156297	-0.0136896	0.000187
eur	F	F*01:01:06	G	G*01:14	156292	-9.34e-05	8.73e-09
eur	F	F*01:01:07	G	G*01:14	156292	-6.17e-05	3.81e-09
eur	F	F*01:04:01G	G	G*01:14	156292	0.0145485	0.000212
eur	F	F*01:01:01G	G	G*01:15	156297	0.000458	2.1e-07
eur	F	F*01:01:06	G	G*01:15	156292	-9.34e-05	8.73e-09
eur	F	F*01:01:07	G	G*01:15	156292	-6.17e-05	3.81e-09
eur	F	F*01:04:01G	G	G*01:15	156292	-0.000432	1.87e-07
eur	F	F*01:01:01G	H	H*01:01:02	146644	-0.156249	0.0244136
eur	F	F*01:01:06	H	H*01:01:02	146639	0.0261838	0.000686
eur	F	F*01:01:07	H	H*01:01:02	146639	-0.012028	0.000145
eur	F	F*01:04:01G	H	H*01:01:02	146639	0.166233	0.0276336
eur	F	F*01:01:01G	H	H*01:02:01:04	146314	0.0168649	0.000284
eur	F	F*01:01:06	H	H*01:02:01:04	146310	-0.00724828	5.25e-05
eur	F	F*01:01:07	H	H*01:02:01:04	146310	-0.0060904	3.71e-05
eur	F	F*01:04:01G	H	H*01:02:01:04	146310	-0.0345443	0.00119331
eur	F	F*01:01:01G	H	H*01:03:01:03	146214	0.0152147	0.000231
eur	F	F*01:01:06	H	H*01:03:01:03	146210	-0.00351448	1.24e-05
eur	F	F*01:01:07	H	H*01:03:01:03	146210	-0.00217239	4.72e-06
eur	F	F*01:04:01G	H	H*01:03:01:03	146210	-0.0142224	0.000202
eur	F	F*01:01:01G	H	H*01:04	146196	-0.0716324	0.0051312
eur	F	F*01:01:06	H	H*01:04	146192	-0.00169042	2.86e-06
eur	F	F*01:01:07	H	H*01:04	146192	0.534209	0.28538
eur	F	F*01:04:01G	H	H*01:04	146192	-0.00243524	5.93e-06
eur	F	F*01:01:01G	H	H*02:01:01:04	146482	0.0505013	0.00255038
eur	F	F*01:01:06	H	H*02:01:01:04	146478	-0.0117687	0.000139
eur	F	F*01:01:07	H	H*02:01:01:04	146478	-0.00925706	8.57e-05
eur	F	F*01:04:01G	H	H*02:01:01:04	146478	-0.0502579	0.00252586
eur	F	F*01:01:01G	H	H*02:02:01:02	146269	0.023554	0.000555
eur	F	F*01:01:06	H	H*02:02:01:02	146265	-0.00706908	5e-05
eur	F	F*01:01:07	H	H*02:02:01:02	146265	-0.00451124	2.04e-05
eur	F	F*01:04:01G	H	H*02:02:01:02	146265	-0.0218501	0.000477
eur	F	F*01:01:01G	H	H*02:02:02	146196	0.00748123	5.6e-05
eur	F	F*01:01:06	H	H*02:02:02	146192	-0.00233966	5.47e-06
eur	F	F*01:01:07	H	H*02:02:02	146192	-0.00156492	2.45e-06
eur	F	F*01:04:01G	H	H*02:02:02	146192	-0.00709338	5.03e-05
eur	F	F*01:01:01G	H	H*02:03:02	146255	0.0228466	0.000522
eur	F	F*01:01:06	H	H*02:03:02	146251	-0.00575051	3.31e-05
eur	F	F*01:01:07	H	H*02:03:02	146251	-0.00302185	9.13e-06
eur	F	F*01:04:01G	H	H*02:03:02	146251	-0.0214314	0.000459
eur	F	F*01:01:01G	H	H*02:04:01	146432	0.0550875	0.00303464
eur	F	F*01:01:06	H	H*02:04:01	146428	-0.0107486	0.000116
eur	F	F*01:01:07	H	H*02:04:01	146428	-0.00678843	4.61e-05
eur	F	F*01:04:01G	H	H*02:04:01	146428	-0.051574	0.00265987
eur	F	F*01:01:01G	H	H*02:05:01:04	146277	0.0357017	0.00127461
eur	F	F*01:01:06	H	H*02:05:01:04	146273	-0.00728134	5.3e-05
eur	F	F*01:01:07	H	H*02:05:01:04	146273	-0.00549009	3.01e-05
eur	F	F*01:04:01G	H	H*02:05:01:04	146273	-0.0334529	0.00111909
eur	F	F*01:01:01G	H	H*02:07:01:02	146377	0.0285927	0.000818
eur	F	F*01:01:06	H	H*02:07:01:02	146373	-0.00651064	4.24e-05
eur	F	F*01:01:07	H	H*02:07:01:02	146373	-0.00450293	2.03e-05
eur	F	F*01:04:01G	H	H*02:07:01:02	146373	-0.0263575	0.000695
eur	F	F*01:01:01G	H	H*02:08:01:02	146199	0.00585553	3.43e-05
eur	F	F*01:01:06	H	H*02:08:01:02	146195	-0.000879	7.73e-07
eur	F	F*01:01:07	H	H*02:08:01:02	146195	-0.00192069	3.69e-06
eur	F	F*01:04:01G	H	H*02:08:01:02	146195	-0.00496155	2.46e-05
eur	F	F*01:01:01G	H	H*02:09	146253	0.012497	0.000156
eur	F	F*01:01:06	H	H*02:09	146249	0.0309146	0.000956
eur	F	F*01:01:07	H	H*02:09	146249	-0.00170018	2.89e-06
eur	F	F*01:04:01G	H	H*02:09	146249	-0.0184035	0.000339
eur	F	F*01:01:01G	H	H*02:10:01:02	146195	0.00233258	5.44e-06
eur	F	F*01:01:06	H	H*02:10:01:02	146191	-0.00111125	1.23e-06
eur	F	F*01:01:07	H	H*02:10:01:02	146191	-0.000743	5.52e-07
eur	F	F*01:04:01G	H	H*02:10:01:02	146191	-0.00292967	8.58e-06
eur	F	F*01:01:01G	H	H*02:11:01:02	146193	0.00209354	4.38e-06
eur	F	F*01:01:06	H	H*02:11:01:02	146189	-0.000425	1.81e-07
eur	F	F*01:01:07	H	H*02:11:01:02	146189	-0.000284	8.09e-08
eur	F	F*01:04:01G	H	H*02:11:01:02	146189	-0.00197	3.88e-06
eur	F	F*01:01:01G	H	H*02:12	146215	0.0158993	0.000253
eur	F	F*01:01:06	H	H*02:12	146211	-0.00374346	1.4e-05
eur	F	F*01:01:07	H	H*02:12	146211	-0.00329422	1.09e-05
eur	F	F*01:04:01G	H	H*02:12	146211	-0.0150073	0.000225
eur	F	F*01:01:01G	H	H*02:13	146193	0.00126404	1.6e-06
eur	F	F*01:01:06	H	H*02:13	146189	-0.000257	6.59e-08
eur	F	F*01:01:07	H	H*02:13	146189	-0.000172	2.95e-08
eur	F	F*01:04:01G	H	H*02:13	146189	-0.00118945	1.41e-06
eur	F	F*01:01:01G	H	H*02:23	146195	0.00900895	8.12e-05
eur	F	F*01:01:06	H	H*02:23	146191	-0.00227043	5.15e-06
eur	F	F*01:01:07	H	H*02:23	146191	-0.00151861	2.31e-06
eur	F	F*01:04:01G	H	H*02:23	146191	-0.00821886	6.75e-05
eur	F	F*01:01:01G	J	J*01:01:01:06	154730	0.022561	0.000509
eur	F	F*01:01:06	J	J*01:01:01:06	154725	-0.00595492	3.55e-05
eur	F	F*01:01:07	J	J*01:01:01:06	154725	-0.00305548	9.34e-06
eur	F	F*01:04:01G	J	J*01:01:01:06	154725	-0.0212564	0.000452
eur	F	F*01:01:01G	J	J*01:01:01:08	154927	0.0151577	0.00023
eur	F	F*01:01:06	J	J*01:01:01:08	154922	-0.00703033	4.94e-05
eur	F	F*01:01:07	J	J*01:01:01:08	154922	-0.0056478	3.19e-05
eur	F	F*01:04:01G	J	J*01:01:01:08	154922	-0.0323599	0.00104716
eur	F	F*01:01:01G	J	J*01:01:01:09	154765	0.0302833	0.000917
eur	F	F*01:01:06	J	J*01:01:01:09	154760	0.0158848	0.000252
eur	F	F*01:01:07	J	J*01:01:01:09	154760	-0.0037282	1.39e-05
eur	F	F*01:04:01G	J	J*01:01:01:09	154760	-0.0326816	0.00106809
eur	F	F*01:01:01G	J	J*01:01:01:21	156156	-0.0429292	0.00184292
eur	F	F*01:01:06	J	J*01:01:01:21	156151	-0.00377794	1.43e-05
eur	F	F*01:01:07	J	J*01:01:01:21	156151	0.0078818	6.21e-05
eur	F	F*01:04:01G	J	J*01:01:01:21	156151	0.0547641	0.00299911
eur	F	F*01:01:01G	J	J*01:01:01:24	154677	0.0111337	0.000124
eur	F	F*01:01:06	J	J*01:01:01:24	154672	0.00103207	1.07e-06
eur	F	F*01:01:07	J	J*01:01:01:24	154672	-0.00259105	6.71e-06
eur	F	F*01:04:01G	J	J*01:01:01:24	154672	-0.0113488	0.000129
eur	F	F*01:01:01G	L	L*01:01:01:03	155966	-0.0463198	0.00214552
eur	F	F*01:01:06	L	L*01:01:01:03	155961	-0.00137739	1.9e-06
eur	F	F*01:01:07	L	L*01:01:01:03	155961	-0.0195702	0.000383
eur	F	F*01:04:01G	L	L*01:01:01:03	155961	0.048821	0.00238349
eur	F	F*01:01:01G	L	L*01:02	155541	0.0481924	0.00232251
eur	F	F*01:01:06	L	L*01:02	155536	0.00132009	1.74e-06
eur	F	F*01:01:07	L	L*01:02	155536	0.0132892	0.000177
eur	F	F*01:04:01G	L	L*01:02	155536	-0.0491123	0.00241202
eur	G	G*01:01:01G	H	H*01:01:02	146360	0.572617	0.32789
eur	G	G*01:01:02G	H	H*01:01:02	146329	-0.431323	0.18604
eur	G	G*01:01:03G	H	H*01:01:02	146274	-0.173191	0.029995
eur	G	G*01:01:08	H	H*01:01:02	146266	-0.019557	0.000382
eur	G	G*01:01:09	H	H*01:01:02	146266	-0.00622874	3.88e-05
eur	G	G*01:01:12	H	H*01:01:02	146266	-0.0215625	0.000465
eur	G	G*01:01:14	H	H*01:01:02	146267	-0.0409052	0.00167324
eur	G	G*01:01:15	H	H*01:01:02	146267	-0.0156171	0.000244
eur	G	G*01:01:17G	H	H*01:01:02	146270	-0.0454457	0.00206531
eur	G	G*01:01:20	H	H*01:01:02	146267	0.0249116	0.000621
eur	G	G*01:03:01G	H	H*01:01:02	146278	-0.142945	0.0204333
eur	G	G*01:04:01G	H	H*01:01:02	146276	-0.0115862	0.000134
eur	G	G*01:04:05	H	H*01:01:02	146266	-0.0085485	7.31e-05
eur	G	G*01:05N	H	H*01:01:02	146267	-0.0831185	0.00690868
eur	G	G*01:11	H	H*01:01:02	146266	0.00504052	2.54e-05
eur	G	G*01:14	H	H*01:01:02	146266	0.00135355	1.83e-06
eur	G	G*01:15	H	H*01:01:02	146266	-0.00233341	5.44e-06
eur	G	G*01:01:01G	H	H*01:02:01:04	146030	-0.271941	0.0739517
eur	G	G*01:01:02G	H	H*01:02:01:04	146000	0.371638	0.138115
eur	G	G*01:01:03G	H	H*01:02:01:04	145945	-0.068832	0.00473784
eur	G	G*01:01:08	H	H*01:02:01:04	145937	-0.00268703	7.22e-06
eur	G	G*01:01:09	H	H*01:02:01:04	145937	-0.00297985	8.88e-06
eur	G	G*01:01:12	H	H*01:02:01:04	145937	-0.00403916	1.63e-05
eur	G	G*01:01:14	H	H*01:02:01:04	145938	-0.01617	0.000261
eur	G	G*01:01:15	H	H*01:02:01:04	145938	-0.00719285	5.17e-05
eur	G	G*01:01:17G	H	H*01:02:01:04	145941	-0.020101	0.000404
eur	G	G*01:01:20	H	H*01:02:01:04	145938	-0.000347	1.21e-07
eur	G	G*01:03:01G	H	H*01:02:01:04	145949	-0.0548426	0.00300771
eur	G	G*01:04:01G	H	H*01:02:01:04	145947	-0.00662939	4.39e-05
eur	G	G*01:04:05	H	H*01:02:01:04	145937	-0.0054777	3e-05
eur	G	G*01:05N	H	H*01:02:01:04	145938	-0.0282984	0.000801
eur	G	G*01:11	H	H*01:02:01:04	145937	-0.000939	8.82e-07
eur	G	G*01:14	H	H*01:02:01:04	145937	-0.000939	8.82e-07
eur	G	G*01:15	H	H*01:02:01:04	145937	-0.000939	8.82e-07
eur	G	G*01:01:01G	H	H*01:03:01:03	145931	-0.119246	0.0142196
eur	G	G*01:01:02G	H	H*01:03:01:03	145901	-0.0686466	0.00471236
eur	G	G*01:01:03G	H	H*01:03:01:03	145846	-0.0268663	0.000722
eur	G	G*01:01:08	H	H*01:03:01:03	145838	-0.00280656	7.88e-06
eur	G	G*01:01:09	H	H*01:03:01:03	145838	-0.00185253	3.43e-06
eur	G	G*01:01:12	H	H*01:03:01:03	145838	-0.00185542	3.44e-06
eur	G	G*01:01:14	H	H*01:03:01:03	145839	-0.00779673	6.08e-05
eur	G	G*01:01:15	H	H*01:03:01:03	145839	-0.00057	3.25e-07
eur	G	G*01:01:17G	H	H*01:03:01:03	145842	-0.00620875	3.85e-05
eur	G	G*01:01:20	H	H*01:03:01:03	145839	-0.0103883	0.000108
eur	G	G*01:03:01G	H	H*01:03:01:03	145850	0.518061	0.268387
eur	G	G*01:04:01G	H	H*01:03:01:03	145848	-0.000843	7.11e-07
eur	G	G*01:04:05	H	H*01:03:01:03	145838	-0.00230309	5.3e-06
eur	G	G*01:05N	H	H*01:03:01:03	145839	-0.0123495	0.000153
eur	G	G*01:11	H	H*01:03:01:03	145838	-0.000395	1.56e-07
eur	G	G*01:14	H	H*01:03:01:03	145838	-0.000395	1.56e-07
eur	G	G*01:15	H	H*01:03:01:03	145838	-0.000395	1.56e-07
eur	G	G*01:01:01G	H	H*01:04	145913	0.030899	0.000955
eur	G	G*01:01:02G	H	H*01:04	145883	-0.0254131	0.000646
eur	G	G*01:01:03G	H	H*01:04	145828	-0.00960335	9.22e-05
eur	G	G*01:01:08	H	H*01:04	145820	0.000545	2.97e-07
eur	G	G*01:01:09	H	H*01:04	145820	-0.00056	3.14e-07
eur	G	G*01:01:12	H	H*01:04	145820	-0.00209859	4.4e-06
eur	G	G*01:01:14	H	H*01:04	145821	-0.00234836	5.51e-06
eur	G	G*01:01:15	H	H*01:04	145821	-0.00136253	1.86e-06
eur	G	G*01:01:17G	H	H*01:04	145824	0.000262	6.85e-08
eur	G	G*01:01:20	H	H*01:04	145821	-0.00345159	1.19e-05
eur	G	G*01:03:01G	H	H*01:04	145832	-0.00325113	1.06e-05
eur	G	G*01:04:01G	H	H*01:04	145830	-0.000523	2.74e-07
eur	G	G*01:04:05	H	H*01:04	145820	-0.000697	4.85e-07
eur	G	G*01:05N	H	H*01:04	145821	-0.00142905	2.04e-06
eur	G	G*01:11	H	H*01:04	145820	-0.000119	1.43e-08
eur	G	G*01:14	H	H*01:04	145820	-0.000119	1.43e-08
eur	G	G*01:15	H	H*01:04	145820	-0.000119	1.43e-08
eur	G	G*01:01:01G	H	H*02:01:01:04	146197	-0.462349	0.213767
eur	G	G*01:01:02G	H	H*02:01:01:04	146166	0.633348	0.40113
eur	G	G*01:01:03G	H	H*02:01:01:04	146111	-0.122874	0.0150981
eur	G	G*01:01:08	H	H*02:01:01:04	146103	-0.00211979	4.49e-06
eur	G	G*01:01:09	H	H*02:01:01:04	146103	-0.00379893	1.44e-05
eur	G	G*01:01:12	H	H*02:01:01:04	146103	-0.0180962	0.000327
eur	G	G*01:01:14	H	H*02:01:01:04	146104	-0.0287361	0.000826
eur	G	G*01:01:15	H	H*02:01:01:04	146104	-0.0126041	0.000159
eur	G	G*01:01:17G	H	H*02:01:01:04	146107	-0.0271778	0.000739
eur	G	G*01:01:20	H	H*02:01:01:04	146104	0.00764995	5.85e-05
eur	G	G*01:03:01G	H	H*02:01:01:04	146115	-0.0953969	0.00910057
eur	G	G*01:04:01G	H	H*02:01:01:04	146113	-0.00636027	4.05e-05
eur	G	G*01:04:05	H	H*02:01:01:04	146103	-0.00562329	3.16e-05
eur	G	G*01:05N	H	H*02:01:01:04	146104	-0.0577333	0.00333313
eur	G	G*01:11	H	H*02:01:01:04	146103	-0.00161751	2.62e-06
eur	G	G*01:14	H	H*02:01:01:04	146103	-0.00161751	2.62e-06
eur	G	G*01:15	H	H*02:01:01:04	146103	-0.00161751	2.62e-06
eur	G	G*01:01:01G	H	H*02:02:01:02	145986	0.167637	0.0281022
eur	G	G*01:01:02G	H	H*02:02:01:02	145956	-0.12773	0.0163149
eur	G	G*01:01:03G	H	H*02:02:01:02	145901	-0.0483206	0.00233488
eur	G	G*01:01:08	H	H*02:02:01:02	145893	-0.00186703	3.49e-06
eur	G	G*01:01:09	H	H*02:02:01:02	145893	0.000695	4.83e-07
eur	G	G*01:01:12	H	H*02:02:01:02	145893	-0.00679157	4.61e-05
eur	G	G*01:01:14	H	H*02:02:01:02	145894	-0.0148063	0.000219
eur	G	G*01:01:15	H	H*02:02:01:02	145894	-0.00295065	8.71e-06
eur	G	G*01:01:17G	H	H*02:02:01:02	145897	-0.0119862	0.000144
eur	G	G*01:01:20	H	H*02:02:01:02	145894	9.35e-06	8.74e-11
eur	G	G*01:03:01G	H	H*02:02:01:02	145905	-0.0376947	0.00142089
eur	G	G*01:04:01G	H	H*02:02:01:02	145903	-0.00425803	1.81e-05
eur	G	G*01:04:05	H	H*02:02:01:02	145893	0.000722	5.22e-07
eur	G	G*01:05N	H	H*02:02:01:02	145894	-0.0232305	0.00054
eur	G	G*01:11	H	H*02:02:01:02	145893	-0.000678	4.6e-07
eur	G	G*01:14	H	H*02:02:01:02	145893	-0.000678	4.6e-07
eur	G	G*01:15	H	H*02:02:01:02	145893	0.017503	0.000306
eur	G	G*01:01:01G	H	H*02:02:02	145913	0.0411149	0.00169044
eur	G	G*01:01:02G	H	H*02:02:02	145883	-0.0326762	0.00106773
eur	G	G*01:01:03G	H	H*02:02:02	145828	-0.0145703	0.000212
eur	G	G*01:01:08	H	H*02:02:02	145820	-0.000269	7.22e-08
eur	G	G*01:01:09	H	H*02:02:02	145820	-0.000775	6e-07
eur	G	G*01:01:12	H	H*02:02:02	145820	-0.000932	8.69e-07
eur	G	G*01:01:14	H	H*02:02:02	145821	-0.00323836	1.05e-05
eur	G	G*01:01:15	H	H*02:02:02	145821	0.00116563	1.36e-06
eur	G	G*01:01:17G	H	H*02:02:02	145824	-0.00265455	7.05e-06
eur	G	G*01:01:20	H	H*02:02:02	145821	-0.00239318	5.73e-06
eur	G	G*01:03:01G	H	H*02:02:02	145832	-0.011967	0.000143
eur	G	G*01:04:01G	H	H*02:02:02	145830	0.00682166	4.65e-05
eur	G	G*01:04:05	H	H*02:02:02	145820	-0.000963	9.28e-07
eur	G	G*01:05N	H	H*02:02:02	145821	-0.00738316	5.45e-05
eur	G	G*01:11	H	H*02:02:02	145820	-0.000165	2.73e-08
eur	G	G*01:14	H	H*02:02:02	145820	-0.000165	2.73e-08
eur	G	G*01:15	H	H*02:02:02	145820	-0.000165	2.73e-08
eur	G	G*01:01:01G	H	H*02:03:02	145972	-0.0396278	0.00157036
eur	G	G*01:01:02G	H	H*02:03:02	145942	0.0422144	0.00178206
eur	G	G*01:01:03G	H	H*02:03:02	145887	-0.0518138	0.00268467
eur	G	G*01:01:08	H	H*02:03:02	145879	-0.00435646	1.9e-05
eur	G	G*01:01:09	H	H*02:03:02	145879	-0.00331523	1.1e-05
eur	G	G*01:01:12	H	H*02:03:02	145879	0.165901	0.0275232
eur	G	G*01:01:14	H	H*02:03:02	145880	-0.0119929	0.000144
eur	G	G*01:01:15	H	H*02:03:02	145880	-0.00576357	3.32e-05
eur	G	G*01:01:17G	H	H*02:03:02	145883	0.315176	0.099336
eur	G	G*01:01:20	H	H*02:03:02	145880	-0.002809	7.89e-06
eur	G	G*01:03:01G	H	H*02:03:02	145891	-0.0420625	0.00176925
eur	G	G*01:04:01G	H	H*02:03:02	145889	0.00117399	1.38e-06
eur	G	G*01:04:05	H	H*02:03:02	145879	-0.00112658	1.27e-06
eur	G	G*01:05N	H	H*02:03:02	145880	-0.0251887	0.000634
eur	G	G*01:11	H	H*02:03:02	145879	-0.000707	5e-07
eur	G	G*01:14	H	H*02:03:02	145879	-0.000707	5e-07
eur	G	G*01:15	H	H*02:03:02	145879	-0.000707	5e-07
eur	G	G*01:01:01G	H	H*02:04:01	146149	0.368926	0.136107
eur	G	G*01:01:02G	H	H*02:04:01	146119	-0.278788	0.0777228
eur	G	G*01:01:03G	H	H*02:04:01	146064	-0.112368	0.0126266
eur	G	G*01:01:08	H	H*02:04:01	146056	-0.0173453	0.000301
eur	G	G*01:01:09	H	H*02:04:01	146056	-0.00203287	4.13e-06
eur	G	G*01:01:12	H	H*02:04:01	146056	-0.0178176	0.000317
eur	G	G*01:01:14	H	H*02:04:01	146057	-0.0259851	0.000675
eur	G	G*01:01:15	H	H*02:04:01	146057	0.0513616	0.00263802
eur	G	G*01:01:17G	H	H*02:04:01	146060	-0.0298512	0.000891
eur	G	G*01:01:20	H	H*02:04:01	146057	-0.00660991	4.37e-05
eur	G	G*01:03:01G	H	H*02:04:01	146068	-0.089343	0.00798217
eur	G	G*01:04:01G	H	H*02:04:01	146066	-0.00283897	8.06e-06
eur	G	G*01:04:05	H	H*02:04:01	146056	-0.00712653	5.08e-05
eur	G	G*01:05N	H	H*02:04:01	146057	-0.052501	0.00275635
eur	G	G*01:11	H	H*02:04:01	146056	-0.00149746	2.24e-06
eur	G	G*01:14	H	H*02:04:01	146056	-0.00149746	2.24e-06
eur	G	G*01:15	H	H*02:04:01	146056	-0.00149746	2.24e-06
eur	G	G*01:01:01G	H	H*02:05:01:04	145994	-0.25323	0.0641254
eur	G	G*01:01:02G	H	H*02:05:01:04	145964	0.227813	0.0518986
eur	G	G*01:01:03G	H	H*02:05:01:04	145909	-0.0696012	0.00484432
eur	G	G*01:01:08	H	H*02:05:01:04	145901	-0.0102379	0.000105
eur	G	G*01:01:09	H	H*02:05:01:04	145901	-0.00118355	1.4e-06
eur	G	G*01:01:12	H	H*02:05:01:04	145901	-0.0100878	0.000102
eur	G	G*01:01:14	H	H*02:05:01:04	145902	-0.0149635	0.000224
eur	G	G*01:01:15	H	H*02:05:01:04	145902	-0.00590816	3.49e-05
eur	G	G*01:01:17G	H	H*02:05:01:04	145905	-0.0178284	0.000318
eur	G	G*01:01:20	H	H*02:05:01:04	145902	-0.00481619	2.32e-05
eur	G	G*01:03:01G	H	H*02:05:01:04	145913	-0.0538493	0.00289975
eur	G	G*01:04:01G	H	H*02:05:01:04	145911	-0.00777214	6.04e-05
eur	G	G*01:04:05	H	H*02:05:01:04	145901	0.00203918	4.16e-06
eur	G	G*01:05N	H	H*02:05:01:04	145902	0.462895	0.214272
eur	G	G*01:11	H	H*02:05:01:04	145901	-0.000892	7.96e-07
eur	G	G*01:14	H	H*02:05:01:04	145901	-0.000892	7.96e-07
eur	G	G*01:15	H	H*02:05:01:04	145901	-0.000892	7.96e-07
eur	G	G*01:01:01G	H	H*02:07:01:02	146094	-0.263151	0.0692483
eur	G	G*01:01:02G	H	H*02:07:01:02	146064	-0.171001	0.0292414
eur	G	G*01:01:03G	H	H*02:07:01:02	146009	0.95383	0.909791
eur	G	G*01:01:08	H	H*02:07:01:02	146001	-0.0127946	0.000164
eur	G	G*01:01:09	H	H*02:07:01:02	146001	-0.00291092	8.47e-06
eur	G	G*01:01:12	H	H*02:07:01:02	146001	-0.00866547	7.51e-05
eur	G	G*01:01:14	H	H*02:07:01:02	146002	-0.0162468	0.000264
eur	G	G*01:01:15	H	H*02:07:01:02	146002	-0.00165747	2.75e-06
eur	G	G*01:01:17G	H	H*02:07:01:02	146005	-0.0154201	0.000238
eur	G	G*01:01:20	H	H*02:07:01:02	146002	-0.0224371	0.000503
eur	G	G*01:03:01G	H	H*02:07:01:02	146013	-0.0550659	0.00303226
eur	G	G*01:04:01G	H	H*02:07:01:02	146011	-0.00670242	4.49e-05
eur	G	G*01:04:05	H	H*02:07:01:02	146001	-0.00425472	1.81e-05
eur	G	G*01:05N	H	H*02:07:01:02	146002	-0.0329066	0.00108285
eur	G	G*01:11	H	H*02:07:01:02	146001	-0.000929	8.64e-07
eur	G	G*01:14	H	H*02:07:01:02	146001	-0.000929	8.64e-07
eur	G	G*01:15	H	H*02:07:01:02	146001	-0.000929	8.64e-07
eur	G	G*01:01:01G	H	H*02:08:01:02	145916	-0.0606283	0.00367579
eur	G	G*01:01:02G	H	H*02:08:01:02	145886	-0.0382485	0.00146295
eur	G	G*01:01:03G	H	H*02:08:01:02	145831	-0.0179671	0.000323
eur	G	G*01:01:08	H	H*02:08:01:02	145823	-0.00246272	6.07e-06
eur	G	G*01:01:09	H	H*02:08:01:02	145823	-0.000952	9.05e-07
eur	G	G*01:01:12	H	H*02:08:01:02	145823	-0.00194568	3.79e-06
eur	G	G*01:01:14	H	H*02:08:01:02	145824	-0.00133226	1.77e-06
eur	G	G*01:01:15	H	H*02:08:01:02	145824	0.000191	3.67e-08
eur	G	G*01:01:17G	H	H*02:08:01:02	145827	-0.00449682	2.02e-05
eur	G	G*01:01:20	H	H*02:08:01:02	145824	-0.00586153	3.44e-05
eur	G	G*01:03:01G	H	H*02:08:01:02	145835	-0.0105009	0.00011
eur	G	G*01:04:01G	H	H*02:08:01:02	145833	0.223314	0.049869
eur	G	G*01:04:05	H	H*02:08:01:02	145823	0.193914	0.0376028
eur	G	G*01:05N	H	H*02:08:01:02	145824	-0.0068167	4.65e-05
eur	G	G*01:11	H	H*02:08:01:02	145823	-0.000203	4.11e-08
eur	G	G*01:14	H	H*02:08:01:02	145823	-0.000203	4.11e-08
eur	G	G*01:15	H	H*02:08:01:02	145823	-0.000203	4.11e-08
eur	G	G*01:01:01G	H	H*02:09	145970	-0.136713	0.0186906
eur	G	G*01:01:02G	H	H*02:09	145940	-0.075652	0.00572323
eur	G	G*01:01:03G	H	H*02:09	145885	-0.0462071	0.00213509
eur	G	G*01:01:08	H	H*02:09	145877	-0.00929016	8.63e-05
eur	G	G*01:01:09	H	H*02:09	145877	-0.00289316	8.37e-06
eur	G	G*01:01:12	H	H*02:09	145877	-0.00692269	4.79e-05
eur	G	G*01:01:14	H	H*02:09	145878	0.33669	0.11336
eur	G	G*01:01:15	H	H*02:09	145878	-0.00357321	1.28e-05
eur	G	G*01:01:17G	H	H*02:09	145881	-0.00889527	7.91e-05
eur	G	G*01:01:20	H	H*02:09	145878	-0.01073	0.000115
eur	G	G*01:03:01G	H	H*02:09	145889	0.512355	0.262508
eur	G	G*01:04:01G	H	H*02:09	145887	-0.00273814	7.5e-06
eur	G	G*01:04:05	H	H*02:09	145877	-0.00190488	3.63e-06
eur	G	G*01:05N	H	H*02:09	145878	-0.0260191	0.000677
eur	G	G*01:11	H	H*02:09	145877	-0.000617	3.8e-07
eur	G	G*01:14	H	H*02:09	145877	-0.000617	3.8e-07
eur	G	G*01:15	H	H*02:09	145877	-0.000617	3.8e-07
eur	G	G*01:01:01G	H	H*02:10:01:02	145912	-0.00119914	1.44e-06
eur	G	G*01:01:02G	H	H*02:10:01:02	145882	-0.0126228	0.000159
eur	G	G*01:01:03G	H	H*02:10:01:02	145827	-0.0086428	7.47e-05
eur	G	G*01:01:08	H	H*02:10:01:02	145819	-0.00262138	6.87e-06
eur	G	G*01:01:09	H	H*02:10:01:02	145819	-0.000368	1.36e-07
eur	G	G*01:01:12	H	H*02:10:01:02	145819	-0.00137957	1.9e-06
eur	G	G*01:01:14	H	H*02:10:01:02	145820	-0.00034	1.16e-07
eur	G	G*01:01:15	H	H*02:10:01:02	145820	-0.000896	8.02e-07
eur	G	G*01:01:17G	H	H*02:10:01:02	145823	-0.00270828	7.33e-06
eur	G	G*01:01:20	H	H*02:10:01:02	145820	-0.002269	5.15e-06
eur	G	G*01:03:01G	H	H*02:10:01:02	145831	-0.00254076	6.46e-06
eur	G	G*01:04:01G	H	H*02:10:01:02	145829	0.0411957	0.00169709
eur	G	G*01:04:05	H	H*02:10:01:02	145819	-0.000458	2.1e-07
eur	G	G*01:05N	H	H*02:10:01:02	145820	-0.00393449	1.55e-05
eur	G	G*01:11	H	H*02:10:01:02	145819	-7.85e-05	6.17e-09
eur	G	G*01:14	H	H*02:10:01:02	145819	0.0719357	0.00517474
eur	G	G*01:15	H	H*02:10:01:02	145819	-7.85e-05	6.17e-09
eur	G	G*01:01:01G	H	H*02:11:01:02	145910	-0.00860941	7.41e-05
eur	G	G*01:01:02G	H	H*02:11:01:02	145880	-0.00629267	3.96e-05
eur	G	G*01:01:03G	H	H*02:11:01:02	145825	-0.00275365	7.58e-06
eur	G	G*01:01:08	H	H*02:11:01:02	145817	-0.00100323	1.01e-06
eur	G	G*01:01:09	H	H*02:11:01:02	145817	0.895259	0.801489
eur	G	G*01:01:12	H	H*02:11:01:02	145817	-0.000528	2.79e-07
eur	G	G*01:01:14	H	H*02:11:01:02	145818	-0.000978	9.57e-07
eur	G	G*01:01:15	H	H*02:11:01:02	145818	-0.000343	1.18e-07
eur	G	G*01:01:17G	H	H*02:11:01:02	145821	-0.00103649	1.07e-06
eur	G	G*01:01:20	H	H*02:11:01:02	145818	-0.000868	7.54e-07
eur	G	G*01:03:01G	H	H*02:11:01:02	145829	-0.00158896	2.52e-06
eur	G	G*01:04:01G	H	H*02:11:01:02	145827	0.00391233	1.53e-05
eur	G	G*01:04:05	H	H*02:11:01:02	145817	-0.000175	3.07e-08
eur	G	G*01:05N	H	H*02:11:01:02	145818	-0.00193747	3.75e-06
eur	G	G*01:11	H	H*02:11:01:02	145817	-3.01e-05	9.03e-10
eur	G	G*01:14	H	H*02:11:01:02	145817	-3.01e-05	9.03e-10
eur	G	G*01:15	H	H*02:11:01:02	145817	-3.01e-05	9.03e-10
eur	G	G*01:01:01G	H	H*02:12	145932	-0.102278	0.0104607
eur	G	G*01:01:02G	H	H*02:12	145902	-0.0615786	0.00379192
eur	G	G*01:01:03G	H	H*02:12	145847	-0.0274635	0.000754
eur	G	G*01:01:08	H	H*02:12	145839	-0.00493615	2.44e-05
eur	G	G*01:01:09	H	H*02:12	145839	-0.00162771	2.65e-06
eur	G	G*01:01:12	H	H*02:12	145839	-0.0032159	1.03e-05
eur	G	G*01:01:14	H	H*02:12	145840	-0.00764684	5.85e-05
eur	G	G*01:01:15	H	H*02:12	145840	-0.00395818	1.57e-05
eur	G	G*01:01:17G	H	H*02:12	145843	-0.00801312	6.42e-05
eur	G	G*01:01:20	H	H*02:12	145840	-0.00712669	5.08e-05
eur	G	G*01:03:01G	H	H*02:12	145851	0.456068	0.207998
eur	G	G*01:04:01G	H	H*02:12	145849	0.00168537	2.84e-06
eur	G	G*01:04:05	H	H*02:12	145839	-0.00202359	4.09e-06
eur	G	G*01:05N	H	H*02:12	145840	-0.0117606	0.000138
eur	G	G*01:11	H	H*02:12	145839	-0.000347	1.2e-07
eur	G	G*01:14	H	H*02:12	145839	-0.000347	1.2e-07
eur	G	G*01:15	H	H*02:12	145839	-0.000347	1.2e-07
eur	G	G*01:01:01G	H	H*02:13	145910	0.00706692	4.99e-05
eur	G	G*01:01:02G	H	H*02:13	145880	-0.00493408	2.43e-05
eur	G	G*01:01:03G	H	H*02:13	145825	0.000388	1.5e-07
eur	G	G*01:01:08	H	H*02:13	145817	-0.000606	3.67e-07
eur	G	G*01:01:09	H	H*02:13	145817	-8.51e-05	7.24e-09
eur	G	G*01:01:12	H	H*02:13	145817	-0.000319	1.02e-07
eur	G	G*01:01:14	H	H*02:13	145818	-0.000591	3.49e-07
eur	G	G*01:01:15	H	H*02:13	145818	-0.000207	4.28e-08
eur	G	G*01:01:17G	H	H*02:13	145821	-0.000626	3.92e-07
eur	G	G*01:01:20	H	H*02:13	145818	-0.000524	2.75e-07
eur	G	G*01:03:01G	H	H*02:13	145829	-0.00199779	3.99e-06
eur	G	G*01:04:01G	H	H*02:13	145827	-0.0026956	7.27e-06
eur	G	G*01:04:05	H	H*02:13	145817	-0.000106	1.12e-08
eur	G	G*01:05N	H	H*02:13	145818	-0.00116981	1.37e-06
eur	G	G*01:11	H	H*02:13	145817	-1.81e-05	3.29e-10
eur	G	G*01:14	H	H*02:13	145817	-1.81e-05	3.29e-10
eur	G	G*01:15	H	H*02:13	145817	-1.81e-05	3.29e-10
eur	G	G*01:01:01G	H	H*02:23	145912	-0.0457702	0.00209491
eur	G	G*01:01:02G	H	H*02:23	145882	-0.0161523	0.000261
eur	G	G*01:01:03G	H	H*02:23	145827	-0.0115666	0.000134
eur	G	G*01:01:08	H	H*02:23	145819	0.578168	0.334278
eur	G	G*01:01:09	H	H*02:23	145819	-0.000752	5.65e-07
eur	G	G*01:01:12	H	H*02:23	145819	0.00141601	2.01e-06
eur	G	G*01:01:14	H	H*02:23	145820	-0.00406903	1.66e-05
eur	G	G*01:01:15	H	H*02:23	145820	-0.00182839	3.34e-06
eur	G	G*01:01:17G	H	H*02:23	145823	-0.00335265	1.12e-05
eur	G	G*01:01:20	H	H*02:23	145820	-0.00335339	1.12e-05
eur	G	G*01:03:01G	H	H*02:23	145831	-0.00920771	8.48e-05
eur	G	G*01:04:01G	H	H*02:23	145829	0.000169	2.86e-08
eur	G	G*01:04:05	H	H*02:23	145819	0.00546933	2.99e-05
eur	G	G*01:05N	H	H*02:23	145820	0.00136011	1.85e-06
eur	G	G*01:11	H	H*02:23	145819	-0.00016	2.57e-08
eur	G	G*01:14	H	H*02:23	145819	-0.00016	2.57e-08
eur	G	G*01:15	H	H*02:23	145819	-0.00016	2.57e-08
eur	G	G*01:01:01G	J	J*01:01:01:06	154438	-0.0126991	0.000161
eur	G	G*01:01:02G	J	J*01:01:01:06	154408	0.0332001	0.00110225
eur	G	G*01:01:03G	J	J*01:01:01:06	154352	-0.0490215	0.0024031
eur	G	G*01:01:08	J	J*01:01:01:06	154344	-0.00538128	2.9e-05
eur	G	G*01:01:09	J	J*01:01:01:06	154344	-0.00339029	1.15e-05
eur	G	G*01:01:12	J	J*01:01:01:06	154344	0.157593	0.0248354
eur	G	G*01:01:14	J	J*01:01:01:06	154345	-0.00976566	9.54e-05
eur	G	G*01:01:15	J	J*01:01:01:06	154345	-0.00600104	3.6e-05
eur	G	G*01:01:17G	J	J*01:01:01:06	154348	0.30998	0.0960876
eur	G	G*01:01:20	J	J*01:01:01:06	154345	-0.00125019	1.56e-06
eur	G	G*01:03:01G	J	J*01:01:01:06	154356	-0.0339979	0.00115586
eur	G	G*01:04:01G	J	J*01:01:01:06	154355	-0.0381232	0.00145338
eur	G	G*01:04:05	J	J*01:01:01:06	154344	-0.00113468	1.29e-06
eur	G	G*01:05N	J	J*01:01:01:06	154345	-0.0235113	0.000553
eur	G	G*01:11	J	J*01:01:01:06	154344	-0.000723	5.22e-07
eur	G	G*01:14	J	J*01:01:01:06	154344	-0.000723	5.22e-07
eur	G	G*01:15	J	J*01:01:01:06	154344	-0.000723	5.22e-07
eur	G	G*01:01:01G	J	J*01:01:01:08	154635	-0.239898	0.0575512
eur	G	G*01:01:02G	J	J*01:01:01:08	154605	0.3721	0.138459
eur	G	G*01:01:03G	J	J*01:01:01:08	154549	-0.0631055	0.00398231
eur	G	G*01:01:08	J	J*01:01:01:08	154541	-0.00130758	1.71e-06
eur	G	G*01:01:09	J	J*01:01:01:08	154541	-0.00269292	7.25e-06
eur	G	G*01:01:12	J	J*01:01:01:08	154541	-0.00341698	1.17e-05
eur	G	G*01:01:14	J	J*01:01:01:08	154542	-0.013743	0.000189
eur	G	G*01:01:15	J	J*01:01:01:08	154542	-0.00611977	3.75e-05
eur	G	G*01:01:17G	J	J*01:01:01:08	154545	-0.0193761	0.000375
eur	G	G*01:01:20	J	J*01:01:01:08	154542	0.00253827	6.44e-06
eur	G	G*01:03:01G	J	J*01:01:01:08	154553	-0.0428174	0.00183333
eur	G	G*01:04:01G	J	J*01:01:01:08	154552	-0.0757059	0.00573139
eur	G	G*01:04:05	J	J*01:01:01:08	154541	-0.00539827	2.91e-05
eur	G	G*01:05N	J	J*01:01:01:08	154542	-0.024931	0.000622
eur	G	G*01:11	J	J*01:01:01:08	154541	-0.000912	8.32e-07
eur	G	G*01:14	J	J*01:01:01:08	154541	-0.000912	8.32e-07
eur	G	G*01:15	J	J*01:01:01:08	154541	-0.000912	8.32e-07
eur	G	G*01:01:01G	J	J*01:01:01:09	154473	-0.19462	0.037877
eur	G	G*01:01:02G	J	J*01:01:01:09	154442	-0.0618857	0.00382985
eur	G	G*01:01:03G	J	J*01:01:01:09	154386	-0.0639082	0.00408426
eur	G	G*01:01:08	J	J*01:01:01:09	154378	-0.0112245	0.000126
eur	G	G*01:01:09	J	J*01:01:01:09	154378	-0.00286836	8.23e-06
eur	G	G*01:01:12	J	J*01:01:01:09	154378	-0.00947486	8.98e-05
eur	G	G*01:01:14	J	J*01:01:01:09	154379	-0.0177484	0.000315
eur	G	G*01:01:15	J	J*01:01:01:09	154379	-0.00719343	5.17e-05
eur	G	G*01:01:17G	J	J*01:01:01:09	154382	-0.0171485	0.000294
eur	G	G*01:01:20	J	J*01:01:01:09	154379	-0.0136852	0.000187
eur	G	G*01:03:01G	J	J*01:01:01:09	154390	0.534278	0.285453
eur	G	G*01:04:01G	J	J*01:01:01:09	154389	-0.0331899	0.00110157
eur	G	G*01:04:05	J	J*01:01:01:09	154378	0.0428924	0.00183976
eur	G	G*01:05N	J	J*01:01:01:09	154379	0.443392	0.196597
eur	G	G*01:11	J	J*01:01:01:09	154378	-0.000942	8.88e-07
eur	G	G*01:14	J	J*01:01:01:09	154378	0.00633888	4.02e-05
eur	G	G*01:15	J	J*01:01:01:09	154378	-0.000942	8.88e-07
eur	G	G*01:01:01G	J	J*01:01:01:21	155861	0.293888	0.08637
eur	G	G*01:01:02G	J	J*01:01:01:21	155830	-0.221103	0.0488865
eur	G	G*01:01:03G	J	J*01:01:01:21	155774	0.109584	0.0120086
eur	G	G*01:01:08	J	J*01:01:01:21	155766	0.0110953	0.000123
eur	G	G*01:01:09	J	J*01:01:01:21	155766	0.00486297	2.36e-05
eur	G	G*01:01:12	J	J*01:01:01:21	155766	-0.0702977	0.00494176
eur	G	G*01:01:14	J	J*01:01:01:21	155767	-0.0596006	0.00355223
eur	G	G*01:01:15	J	J*01:01:01:21	155767	0.0120334	0.000145
eur	G	G*01:01:17G	J	J*01:01:01:21	155770	-0.132093	0.0174485
eur	G	G*01:01:20	J	J*01:01:01:21	155767	0.00745151	5.55e-05
eur	G	G*01:03:01G	J	J*01:01:01:21	155778	-0.296026	0.0876312
eur	G	G*01:04:01G	J	J*01:01:01:21	155777	0.0931214	0.0086716
eur	G	G*01:04:05	J	J*01:01:01:21	155766	-0.0231128	0.000534
eur	G	G*01:05N	J	J*01:01:01:21	155767	-0.256334	0.065707
eur	G	G*01:11	J	J*01:01:01:21	155766	0.00163043	2.66e-06
eur	G	G*01:14	J	J*01:01:01:21	155766	-0.00309609	9.59e-06
eur	G	G*01:15	J	J*01:01:01:21	155766	0.00163043	2.66e-06
eur	G	G*01:01:01G	J	J*01:01:01:24	154385	-0.0683084	0.00466604
eur	G	G*01:01:02G	J	J*01:01:01:24	154355	0.0547323	0.00299562
eur	G	G*01:01:03G	J	J*01:01:01:24	154299	-0.0189259	0.000358
eur	G	G*01:01:08	J	J*01:01:01:24	154291	-0.00162957	2.66e-06
eur	G	G*01:01:09	J	J*01:01:01:24	154291	-0.00126805	1.61e-06
eur	G	G*01:01:12	J	J*01:01:01:24	154291	-0.00348036	1.21e-05
eur	G	G*01:01:14	J	J*01:01:01:24	154292	0.435339	0.18952
eur	G	G*01:01:15	J	J*01:01:01:24	154292	-0.00108068	1.17e-06
eur	G	G*01:01:17G	J	J*01:01:01:24	154295	-0.00603871	3.65e-05
eur	G	G*01:01:20	J	J*01:01:01:24	154292	0.00103817	1.08e-06
eur	G	G*01:03:01G	J	J*01:01:01:24	154303	-0.0176812	0.000313
eur	G	G*01:04:01G	J	J*01:01:01:24	154302	-0.0231597	0.000536
eur	G	G*01:04:05	J	J*01:01:01:24	154291	-0.00159947	2.56e-06
eur	G	G*01:05N	J	J*01:01:01:24	154292	-0.0099373	9.87e-05
eur	G	G*01:11	J	J*01:01:01:24	154291	-0.00027	7.31e-08
eur	G	G*01:14	J	J*01:01:01:24	154291	-0.00027	7.31e-08
eur	G	G*01:15	J	J*01:01:01:24	154291	-0.00027	7.31e-08
eur	G	G*01:01:01G	L	L*01:01:01:03	155669	0.155821	0.0242801
eur	G	G*01:01:02G	L	L*01:01:01:03	155637	0.116235	0.0135106
eur	G	G*01:01:03G	L	L*01:01:01:03	155581	-0.353377	0.124875
eur	G	G*01:01:08	L	L*01:01:01:03	155573	-0.0331845	0.00110121
eur	G	G*01:01:09	L	L*01:01:01:03	155573	-0.00911417	8.31e-05
eur	G	G*01:01:12	L	L*01:01:01:03	155573	0.0103109	0.000106
eur	G	G*01:01:14	L	L*01:01:01:03	155574	0.00470052	2.21e-05
eur	G	G*01:01:15	L	L*01:01:01:03	155574	-0.03466	0.00120131
eur	G	G*01:01:17G	L	L*01:01:01:03	155577	0.0346226	0.00119872
eur	G	G*01:01:20	L	L*01:01:01:03	155574	0.0226967	0.000515
eur	G	G*01:03:01G	L	L*01:01:01:03	155585	-0.00945082	8.93e-05
eur	G	G*01:04:01G	L	L*01:01:01:03	155583	-0.18778	0.0352614
eur	G	G*01:04:05	L	L*01:01:01:03	155573	0.00378532	1.43e-05
eur	G	G*01:05N	L	L*01:01:01:03	155574	0.0594657	0.00353617
eur	G	G*01:11	L	L*01:01:01:03	155573	0.00202028	4.08e-06
eur	G	G*01:14	L	L*01:01:01:03	155573	0.00202028	4.08e-06
eur	G	G*01:15	L	L*01:01:01:03	155573	-0.00631651	3.99e-05
eur	G	G*01:01:01G	L	L*01:02	155245	-0.157644	0.0248517
eur	G	G*01:01:02G	L	L*01:02	155214	-0.116598	0.0135951
eur	G	G*01:01:03G	L	L*01:02	155159	0.355347	0.126272
eur	G	G*01:01:08	L	L*01:02	155151	0.033321	0.00111029
eur	G	G*01:01:09	L	L*01:02	155151	0.00570451	3.25e-05
eur	G	G*01:01:12	L	L*01:02	155151	-0.0106243	0.000113
eur	G	G*01:01:14	L	L*01:02	155152	-0.00458095	2.1e-05
eur	G	G*01:01:15	L	L*01:02	155152	0.0347619	0.00120839
eur	G	G*01:01:17G	L	L*01:02	155155	-0.0346026	0.00119734
eur	G	G*01:01:20	L	L*01:02	155152	-0.0226326	0.000512
eur	G	G*01:03:01G	L	L*01:02	155163	0.00980121	9.61e-05
eur	G	G*01:04:01G	L	L*01:02	155162	0.188808	0.0356486
eur	G	G*01:04:05	L	L*01:02	155151	-0.00417164	1.74e-05
eur	G	G*01:05N	L	L*01:02	155152	-0.0597009	0.0035642
eur	G	G*01:11	L	L*01:02	155151	-0.00201641	4.07e-06
eur	G	G*01:14	L	L*01:02	155151	-0.00201641	4.07e-06
eur	G	G*01:15	L	L*01:02	155151	0.00632853	4.01e-05
eur	H	H*01:01:02	J	J*01:01:01:06	144824	-0.10755	0.0115671
eur	H	H*01:02:01:04	J	J*01:01:01:06	144501	-0.0525624	0.00276281
eur	H	H*01:03:01:03	J	J*01:01:01:06	144407	-0.0210558	0.000443
eur	H	H*01:04	J	J*01:01:01:06	144389	-0.00724107	5.24e-05
eur	H	H*02:01:01:04	J	J*01:01:01:06	144666	-0.0943398	0.0089
eur	H	H*02:02:01:02	J	J*01:01:01:06	144462	-0.03872	0.00149924
eur	H	H*02:02:02	J	J*01:01:01:06	144389	-0.00882874	7.79e-05
eur	H	H*02:03:02	J	J*01:01:01:06	144448	0.895185	0.801357
eur	H	H*02:04:01	J	J*01:01:01:06	144617	-0.0873872	0.00763653
eur	H	H*02:05:01:04	J	J*01:01:01:06	144467	-0.0502887	0.00252895
eur	H	H*02:07:01:02	J	J*01:01:01:06	144563	-0.0525613	0.00276269
eur	H	H*02:08:01:02	J	J*01:01:01:06	144392	-0.0115534	0.000133
eur	H	H*02:09	J	J*01:01:01:06	144445	-0.0273232	0.000747
eur	H	H*02:10:01:02	J	J*01:01:01:06	144388	-0.00314529	9.89e-06
eur	H	H*02:11:01:02	J	J*01:01:01:06	144386	-0.0032212	1.04e-05
eur	H	H*02:12	J	J*01:01:01:06	144408	-0.0208593	0.000435
eur	H	H*02:13	J	J*01:01:01:06	144386	-0.00184734	3.41e-06
eur	H	H*02:23	J	J*01:01:01:06	144388	-0.00906726	8.22e-05
eur	H	H*01:01:02	J	J*01:01:01:08	145012	-0.169638	0.0287772
eur	H	H*01:02:01:04	J	J*01:01:01:08	144692	0.934115	0.87257
eur	H	H*01:03:01:03	J	J*01:01:01:08	144595	-0.0147949	0.000219
eur	H	H*01:04	J	J*01:01:01:08	144577	-0.00962152	9.26e-05
eur	H	H*02:01:01:04	J	J*01:01:01:08	144855	-0.125658	0.0157898
eur	H	H*02:02:01:02	J	J*01:01:01:08	144650	-0.0518737	0.00269088
eur	H	H*02:02:02	J	J*01:01:01:08	144577	-0.0119021	0.000142
eur	H	H*02:03:02	J	J*01:01:01:08	144635	-0.0520404	0.0027082
eur	H	H*02:04:01	J	J*01:01:01:08	144805	-0.117103	0.013713
eur	H	H*02:05:01:04	J	J*01:01:01:08	144655	-0.0622828	0.00387915
eur	H	H*02:07:01:02	J	J*01:01:01:08	144751	-0.0692468	0.00479511
eur	H	H*02:08:01:02	J	J*01:01:01:08	144580	-0.0157867	0.000249
eur	H	H*02:09	J	J*01:01:01:08	144633	-0.0453991	0.00206108
eur	H	H*02:10:01:02	J	J*01:01:01:08	144576	-0.00877547	7.7e-05
eur	H	H*02:11:01:02	J	J*01:01:01:08	144574	-0.00267958	7.18e-06
eur	H	H*02:12	J	J*01:01:01:08	144596	-0.0213089	0.000454
eur	H	H*02:13	J	J*01:01:01:08	144574	-0.00234511	5.5e-06
eur	H	H*02:23	J	J*01:01:01:08	144576	-0.00619101	3.83e-05
eur	H	H*01:01:02	J	J*01:01:01:09	144858	-0.184204	0.0339311
eur	H	H*01:02:01:04	J	J*01:01:01:09	144535	-0.0561659	0.00315461
eur	H	H*01:03:01:03	J	J*01:01:01:09	144441	0.0478374	0.00228842
eur	H	H*01:04	J	J*01:01:01:09	144423	-0.00770807	5.94e-05
eur	H	H*02:01:01:04	J	J*01:01:01:09	144700	-0.125379	0.0157199
eur	H	H*02:02:01:02	J	J*01:01:01:09	144496	0.0267098	0.000713
eur	H	H*02:02:02	J	J*01:01:01:09	144423	-0.0144724	0.000209
eur	H	H*02:03:02	J	J*01:01:01:09	144481	-0.0537125	0.00288503
eur	H	H*02:04:01	J	J*01:01:01:09	144651	-0.116161	0.0134934
eur	H	H*02:05:01:04	J	J*01:01:01:09	144501	0.320337	0.102616
eur	H	H*02:07:01:02	J	J*01:01:01:09	144597	-0.0702834	0.00493975
eur	H	H*02:08:01:02	J	J*01:01:01:09	144426	0.20209	0.0408406
eur	H	H*02:09	J	J*01:01:01:09	144479	0.485858	0.236058
eur	H	H*02:10:01:02	J	J*01:01:01:09	144422	-0.00812493	6.6e-05
eur	H	H*02:11:01:02	J	J*01:01:01:09	144420	-0.0028487	8.12e-06
eur	H	H*02:12	J	J*01:01:01:09	144442	0.351861	0.123806
eur	H	H*02:13	J	J*01:01:01:09	144420	-0.00242477	5.88e-06
eur	H	H*02:23	J	J*01:01:01:09	144422	-0.00757562	5.74e-05
eur	H	H*01:01:02	J	J*01:01:01:21	146131	0.286238	0.081932
eur	H	H*01:02:01:04	J	J*01:01:01:21	145798	-0.526126	0.276809
eur	H	H*01:03:01:03	J	J*01:01:01:21	145701	-0.00893923	7.99e-05
eur	H	H*01:04	J	J*01:01:01:21	145683	0.0149727	0.000224
eur	H	H*02:01:01:04	J	J*01:01:01:21	145966	0.216404	0.0468306
eur	H	H*02:02:01:02	J	J*01:01:01:21	145756	0.0393127	0.00154549
eur	H	H*02:02:02	J	J*01:01:01:21	145683	0.0223161	0.000498
eur	H	H*02:03:02	J	J*01:01:01:21	145741	-0.380442	0.144736
eur	H	H*02:04:01	J	J*01:01:01:21	145919	0.200163	0.0400651
eur	H	H*02:05:01:04	J	J*01:01:01:21	145764	-0.176477	0.031144
eur	H	H*02:07:01:02	J	J*01:01:01:21	145864	0.120563	0.0145355
eur	H	H*02:08:01:02	J	J*01:01:01:21	145686	-0.113445	0.0128699
eur	H	H*02:09	J	J*01:01:01:21	145740	-0.300217	0.0901305
eur	H	H*02:10:01:02	J	J*01:01:01:21	145682	0.0129774	0.000168
eur	H	H*02:11:01:02	J	J*01:01:01:21	145680	0.00484998	2.35e-05
eur	H	H*02:12	J	J*01:01:01:21	145702	-0.201691	0.0406794
eur	H	H*02:13	J	J*01:01:01:21	145680	0.00269973	7.29e-06
eur	H	H*02:23	J	J*01:01:01:21	145682	0.0140454	0.000197
eur	H	H*01:01:02	J	J*01:01:01:24	144773	-0.0502888	0.00252896
eur	H	H*01:02:01:04	J	J*01:01:01:24	144450	-0.0210634	0.000444
eur	H	H*01:03:01:03	J	J*01:01:01:24	144356	-0.0108139	0.000117
eur	H	H*01:04	J	J*01:01:01:24	144338	-0.00367798	1.35e-05
eur	H	H*02:01:01:04	J	J*01:01:01:24	144615	-0.036282	0.00131639
eur	H	H*02:02:01:02	J	J*01:01:01:24	144411	-0.0189654	0.00036
eur	H	H*02:02:02	J	J*01:01:01:24	144338	-0.00513859	2.64e-05
eur	H	H*02:03:02	J	J*01:01:01:24	144396	-0.0157443	0.000247882
eur	H	H*02:04:01	J	J*01:01:01:24	144566	-0.030508	0.000931
eur	H	H*02:05:01:04	J	J*01:01:01:24	144416	0.179156	0.0320969
eur	H	H*02:07:01:02	J	J*01:01:01:24	144512	-0.0213349	0.000455
eur	H	H*02:08:01:02	J	J*01:01:01:24	144341	-0.00558137	3.12e-05
eur	H	H*02:09	J	J*01:01:01:24	144394	0.144178	0.0207873
eur	H	H*02:10:01:02	J	J*01:01:01:24	144337	-0.00150339	2.26e-06
eur	H	H*02:11:01:02	J	J*01:01:01:24	144335	-0.00121499	1.48e-06
eur	H	H*02:12	J	J*01:01:01:24	144357	-0.00943262	8.9e-05
eur	H	H*02:13	J	J*01:01:01:24	144335	-0.000697	4.86e-07
eur	H	H*02:23	J	J*01:01:01:24	144337	-0.0020933	4.38e-06
eur	H	H*01:01:02	L	L*01:01:01:03	146007	0.183991	0.0338525
eur	H	H*01:02:01:04	L	L*01:01:01:03	145678	-0.0639714	0.00409234
eur	H	H*01:03:01:03	L	L*01:01:01:03	145578	-0.00137687	1.9e-06
eur	H	H*01:04	L	L*01:01:01:03	145560	0.000313	9.8e-08
eur	H	H*02:01:01:04	L	L*01:01:01:03	145846	0.183576	0.0337002
eur	H	H*02:02:01:02	L	L*01:01:01:03	145633	-0.314338	0.0988081
eur	H	H*02:02:02	L	L*01:01:01:03	145560	0.0223541	0.0005
eur	H	H*02:03:02	L	L*01:01:01:03	145617	0.0649494	0.00421842
eur	H	H*02:04:01	L	L*01:01:01:03	145796	0.0403019	0.00162425
eur	H	H*02:05:01:04	L	L*01:01:01:03	145641	0.00320869	1.03e-05
eur	H	H*02:07:01:02	L	L*01:01:01:03	145739	-0.382121	0.146017
eur	H	H*02:08:01:02	L	L*01:01:01:03	145563	0.00785622	6.17e-05
eur	H	H*02:09	L	L*01:01:01:03	145615	-0.0945055	0.00893129
eur	H	H*02:10:01:02	L	L*01:01:01:03	145559	0.00272724	7.44e-06
eur	H	H*02:11:01:02	L	L*01:01:01:03	145557	-0.0100911	0.000102
eur	H	H*02:12	L	L*01:01:01:03	145579	0.0340153	0.00115704
eur	H	H*02:13	L	L*01:01:01:03	145557	0.00371485	1.38e-05
eur	H	H*02:23	L	L*01:01:01:03	145559	-0.0534032	0.0028519
eur	H	H*01:01:02	L	L*01:02	145595	-0.185372	0.0343626
eur	H	H*01:02:01:04	L	L*01:02	145267	0.0646823	0.0041838
eur	H	H*01:03:01:03	L	L*01:02	145169	0.00168996	2.86e-06
eur	H	H*01:04	L	L*01:02	145150	-0.00695661	4.84e-05
eur	H	H*02:01:01:04	L	L*01:02	145436	-0.185117	0.0342683
eur	H	H*02:02:01:02	L	L*01:02	145224	0.315561	0.0995785
eur	H	H*02:02:02	L	L*01:02	145151	-0.0223148	0.000498
eur	H	H*02:03:02	L	L*01:02	145209	-0.0651068	0.0042389
eur	H	H*02:04:01	L	L*01:02	145386	-0.0405461	0.00164398
eur	H	H*02:05:01:04	L	L*01:02	145232	-0.00325149	1.06e-05
eur	H	H*02:07:01:02	L	L*01:02	145331	0.384268	0.147662
eur	H	H*02:08:01:02	L	L*01:02	145154	-0.0079514	6.32e-05
eur	H	H*02:09	L	L*01:02	145207	0.0951557	0.00905461
eur	H	H*02:10:01:02	L	L*01:02	145150	-0.00265432	7.05e-06
eur	H	H*02:11:01:02	L	L*01:02	145148	0.00656385	4.31e-05
eur	H	H*02:12	L	L*01:02	145169	-0.0342735	0.00117468
eur	H	H*02:13	L	L*01:02	145148	-0.00370151	1.37e-05
eur	H	H*02:23	L	L*01:02	145150	0.0535438	0.00286694
eur	J	J*01:01:01:06	L	L*01:01:01:03	154012	0.0911933	0.00831621
eur	J	J*01:01:01:08	L	L*01:01:01:03	154208	-0.0409374	0.00167587
eur	J	J*01:01:01:09	L	L*01:01:01:03	154047	-0.10968	0.0120298
eur	J	J*01:01:01:21	L	L*01:01:01:03	155435	0.0421522	0.00177681
eur	J	J*01:01:01:24	L	L*01:01:01:03	153960	0.039598	0.00156801
eur	J	J*01:01:01:06	L	L*01:02	153594	-0.091403	0.00835451
eur	J	J*01:01:01:08	L	L*01:02	153790	0.0416471	0.00173448
eur	J	J*01:01:01:09	L	L*01:02	153629	0.110513	0.0122131
eur	J	J*01:01:01:21	L	L*01:02	155011	-0.0429508	0.00184477
eur	J	J*01:01:01:24	L	L*01:02	153542	-0.040362	0.00162909
mid	A	A*01:01:01G	B	B*07:02:01G	936	-0.0510836	0.00260954
mid	A	A*01:02:01G	B	B*07:02:01G	931	-0.0113159	0.000128
mid	A	A*01:405	B	B*07:02:01G	931	-0.0113159	0.000128
mid	A	A*02:01:01G	B	B*07:02:01G	931	-0.0223799	0.000501
mid	A	A*02:01:02G	B	B*07:02:01G	931	-0.00799728	6.4e-05
mid	A	A*02:02:01G	B	B*07:02:01G	931	0.00328522	1.08e-05
mid	A	A*02:04:01G	B	B*07:02:01G	931	0	0
mid	A	A*02:05:01G	B	B*07:02:01G	931	-0.043635	0.00190402
mid	A	A*02:06:01G	B	B*07:02:01G	931	0	0
mid	A	A*02:11:01G	B	B*07:02:01G	931	-0.0113159	0.000128
mid	A	A*02:17:01G	B	B*07:02:01G	931	-0.0160204	0.000257
mid	A	A*02:195	B	B*07:02:01G	931	-0.0113159	0.000128
mid	A	A*02:22:01G	B	B*07:02:01G	931	-0.00799728	6.4e-05
mid	A	A*02:243:03	B	B*07:02:01G	931	0.0827479	0.00684721
mid	A	A*02:56:02	B	B*07:02:01G	931	-0.0138666	0.000192
mid	A	A*02:571	B	B*07:02:01G	931	-0.0254129	0.000646
mid	A	A*02:644	B	B*07:02:01G	931	-0.017921	0.000321
mid	A	A*03:01:01G	B	B*07:02:01G	940	0.2313	0.0534999
mid	A	A*03:02:01G	B	B*07:02:01G	934	-0.0401356	0.00161087
mid	A	A*03:89:01	B	B*07:02:01G	931	0	0
mid	A	A*11:01:01G	B	B*07:02:01G	933	-0.0141088	0.000199
mid	A	A*23:01:01G	B	B*07:02:01G	931	-0.0474819	0.00225453
mid	A	A*23:64	B	B*07:02:01G	931	0	0
mid	A	A*24:02:01G	B	B*07:02:01G	931	-0.0256027	0.000655
mid	A	A*24:03:01G	B	B*07:02:01G	931	-0.0117008	0.000137
mid	A	A*24:104	B	B*07:02:01G	931	-0.00799728	6.4e-05
mid	A	A*24:25	B	B*07:02:01G	931	0	0
mid	A	A*25:01:01G	B	B*07:02:01G	931	0.0629775	0.00396617
mid	A	A*26:01:01G	B	B*07:02:01G	931	-0.0311291	0.000969
mid	A	A*29:01:01G	B	B*07:02:01G	931	0.0172648	0.000298
mid	A	A*29:02:01G	B	B*07:02:01G	933	-0.032854	0.00107938
mid	A	A*29:51	B	B*07:02:01G	931	-0.0113159	0.000128
mid	A	A*30:01:01G	B	B*07:02:01G	932	0.00197708	3.91e-06
mid	A	A*30:02:01G	B	B*07:02:01G	933	0.00243907	5.95e-06
mid	A	A*30:04:01G	B	B*07:02:01G	933	-0.0060173	3.62e-05
mid	A	A*30:10	B	B*07:02:01G	931	-0.0196421	0.000386
mid	A	A*31:01:02G	B	B*07:02:01G	931	0.0441391	0.00194826
mid	A	A*31:02:01G	B	B*07:02:01G	931	0	0
mid	A	A*32:01:01G	B	B*07:02:01G	938	0.035316	0.00124722
mid	A	A*33:01:01G	B	B*07:02:01G	934	0.013673	0.000187
mid	A	A*33:03:01G	B	B*07:02:01G	933	-0.0155229	0.000241
mid	A	A*34:02:01G	B	B*07:02:01G	931	-0.0266677	0.000711
mid	A	A*34:08	B	B*07:02:01G	931	0	0
mid	A	A*36:01:01G	B	B*07:02:01G	931	-0.00799728	6.4e-05
mid	A	A*66:01:01G	B	B*07:02:01G	931	-0.0370487	0.00137261
mid	A	A*66:02:01G	B	B*07:02:01G	931	0.124958	0.0156144
mid	A	A*66:03:01G	B	B*07:02:01G	931	0	0
mid	A	A*68:01:01G	B	B*07:02:01G	932	0.0111066	0.000123
mid	A	A*68:01:02G	B	B*07:02:01G	931	0.0493508	0.0024355
mid	A	A*68:02:01G	B	B*07:02:01G	931	-0.0661564	0.00437666
mid	A	A*68:03:01G	B	B*07:02:01G	931	0	0
mid	A	A*68:05	B	B*07:02:01G	931	0	0
mid	A	A*69:01:01G	B	B*07:02:01G	931	-0.0322503	0.00104008
mid	A	A*69:01:02	B	B*07:02:01G	931	0	0
mid	A	A*69:02	B	B*07:02:01G	931	-0.0113159	0.000128
mid	A	A*74:01:01G	B	B*07:02:01G	931	-0.0160204	0.000257
mid	A	A*80:01:01G	B	B*07:02:01G	931	-0.00799728	6.4e-05
mid	A	A*01:01:01G	B	B*07:05:01G	935	-0.046843	0.00219426
mid	A	A*01:02:01G	B	B*07:05:01G	930	-0.00958187	9.18e-05
mid	A	A*01:405	B	B*07:05:01G	930	-0.00958187	9.18e-05
mid	A	A*02:01:01G	B	B*07:05:01G	930	-0.0349192	0.00121935
mid	A	A*02:01:02G	B	B*07:05:01G	930	-0.00677176	4.59e-05
mid	A	A*02:02:01G	B	B*07:05:01G	930	0.0221896	0.000492
mid	A	A*02:04:01G	B	B*07:05:01G	930	0	0
mid	A	A*02:05:01G	B	B*07:05:01G	930	0.0279352	0.00078
mid	A	A*02:06:01G	B	B*07:05:01G	930	0	0
mid	A	A*02:11:01G	B	B*07:05:01G	930	-0.00958187	9.18e-05
mid	A	A*02:17:01G	B	B*07:05:01G	930	-0.0135654	0.000184
mid	A	A*02:195	B	B*07:05:01G	930	-0.00958187	9.18e-05
mid	A	A*02:22:01G	B	B*07:05:01G	930	-0.00677176	4.59e-05
mid	A	A*02:243:03	B	B*07:05:01G	930	0.10767	0.0115928
mid	A	A*02:56:02	B	B*07:05:01G	930	-0.0117417	0.000138
mid	A	A*02:571	B	B*07:05:01G	930	-0.0215187	0.000463
mid	A	A*02:644	B	B*07:05:01G	930	-0.0151748	0.000230275
mid	A	A*03:01:01G	B	B*07:05:01G	939	-0.0346217	0.00119866
mid	A	A*03:02:01G	B	B*07:05:01G	933	-0.00445742	1.99e-05
mid	A	A*03:89:01	B	B*07:05:01G	930	0	0
mid	A	A*11:01:01G	B	B*07:05:01G	932	-0.00195436	3.82e-06
mid	A	A*23:01:01G	B	B*07:05:01G	930	-0.0543168	0.00295031
mid	A	A*23:64	B	B*07:05:01G	930	0	0
mid	A	A*24:02:01G	B	B*07:05:01G	930	-0.0548013	0.00300318
mid	A	A*24:03:01G	B	B*07:05:01G	930	-0.0322424	0.00103958
mid	A	A*24:104	B	B*07:05:01G	930	-0.00677176	4.59e-05
mid	A	A*24:25	B	B*07:05:01G	930	0	0
mid	A	A*25:01:01G	B	B*07:05:01G	930	-0.0117417	0.000138
mid	A	A*26:01:01G	B	B*07:05:01G	930	-0.0539648	0.0029122
mid	A	A*29:01:01G	B	B*07:05:01G	930	0.541568	0.293296
mid	A	A*29:02:01G	B	B*07:05:01G	932	-0.02782	0.000774
mid	A	A*29:51	B	B*07:05:01G	930	-0.00958187	9.18e-05
mid	A	A*30:01:01G	B	B*07:05:01G	931	-0.00567069	3.22e-05
mid	A	A*30:02:01G	B	B*07:05:01G	932	0.0898429	0.00807175
mid	A	A*30:04:01G	B	B*07:05:01G	932	0.0387486	0.00150146
mid	A	A*30:10	B	B*07:05:01G	930	-0.0166322	0.000277
mid	A	A*31:01:02G	B	B*07:05:01G	930	0.00331678	1.1e-05
mid	A	A*31:02:01G	B	B*07:05:01G	930	0	0
mid	A	A*32:01:01G	B	B*07:05:01G	937	-0.0298176	0.000889
mid	A	A*33:01:01G	B	B*07:05:01G	933	-0.0491754	0.00241822
mid	A	A*33:03:01G	B	B*07:05:01G	932	-0.0343255	0.00117824
mid	A	A*34:02:01G	B	B*07:05:01G	930	-0.0225812	0.00051
mid	A	A*34:08	B	B*07:05:01G	930	0	0
mid	A	A*36:01:01G	B	B*07:05:01G	930	-0.00677176	4.59e-05
mid	A	A*66:01:01G	B	B*07:05:01G	930	-0.0313716	0.000984
mid	A	A*66:02:01G	B	B*07:05:01G	930	-0.00677176	4.59e-05
mid	A	A*66:03:01G	B	B*07:05:01G	930	0	0
mid	A	A*68:01:01G	B	B*07:05:01G	931	0.00842679	7.1e-05
mid	A	A*68:01:02G	B	B*07:05:01G	930	-0.0235982	0.000557
mid	A	A*68:02:01G	B	B*07:05:01G	930	0.0212205	0.00045
mid	A	A*68:03:01G	B	B*07:05:01G	930	0	0
mid	A	A*68:05	B	B*07:05:01G	930	0	0
mid	A	A*69:01:01G	B	B*07:05:01G	930	0.0144627	0.000209
mid	A	A*69:01:02	B	B*07:05:01G	930	0	0
mid	A	A*69:02	B	B*07:05:01G	930	-0.00958187	9.18e-05
mid	A	A*74:01:01G	B	B*07:05:01G	930	-0.0135654	0.000184
mid	A	A*80:01:01G	B	B*07:05:01G	930	-0.00677176	4.59e-05
mid	A	A*01:01:01G	B	B*07:359	935	-0.0175915	0.000309
mid	A	A*01:02:01G	B	B*07:359	930	-0.00152312	2.32e-06
mid	A	A*01:405	B	B*07:359	930	-0.00152312	2.32e-06
mid	A	A*02:01:01G	B	B*07:359	930	-0.0126286	0.000159
mid	A	A*02:01:02G	B	B*07:359	930	-0.00107643	1.16e-06
mid	A	A*02:02:01G	B	B*07:359	930	-0.00609247	3.71e-05
mid	A	A*02:04:01G	B	B*07:359	930	0	0
mid	A	A*02:05:01G	B	B*07:359	930	-0.00972167	9.45e-05
mid	A	A*02:06:01G	B	B*07:359	930	0	0
mid	A	A*02:11:01G	B	B*07:359	930	-0.00152312	2.32e-06
mid	A	A*02:17:01G	B	B*07:359	930	-0.00215634	4.65e-06
mid	A	A*02:195	B	B*07:359	930	-0.00152312	2.32e-06
mid	A	A*02:22:01G	B	B*07:359	930	-0.00107643	1.16e-06
mid	A	A*02:243:03	B	B*07:359	930	-0.00152312	2.32e-06
mid	A	A*02:56:02	B	B*07:359	930	-0.00186644	3.48e-06
mid	A	A*02:571	B	B*07:359	930	-0.00342057	1.17e-05
mid	A	A*02:644	B	B*07:359	930	-0.00241216	5.82e-06
mid	A	A*03:01:01G	B	B*07:359	939	-0.0137284	0.000188
mid	A	A*03:02:01G	B	B*07:359	933	-0.00781734	6.11e-05
mid	A	A*03:89:01	B	B*07:359	930	0	0
mid	A	A*11:01:01G	B	B*07:359	932	0.0891866	0.00795424
mid	A	A*23:01:01G	B	B*07:359	930	-0.00863409	7.45e-05
mid	A	A*23:64	B	B*07:359	930	0	0
mid	A	A*24:02:01G	B	B*07:359	930	-0.0162507	0.000264
mid	A	A*24:03:01G	B	B*07:359	930	0.193476	0.037433
mid	A	A*24:104	B	B*07:359	930	-0.00107643	1.16e-06
mid	A	A*24:25	B	B*07:359	930	0	0
mid	A	A*25:01:01G	B	B*07:359	930	-0.00186644	3.48e-06
mid	A	A*26:01:01G	B	B*07:359	930	-0.00857815	7.36e-05
mid	A	A*29:01:01G	B	B*07:359	930	-0.00667832	4.46e-05
mid	A	A*29:02:01G	B	B*07:359	932	-0.00442242	1.96e-05
mid	A	A*29:51	B	B*07:359	930	-0.00152312	2.32e-06
mid	A	A*30:01:01G	B	B*07:359	931	-0.00973536	9.48e-05
mid	A	A*30:02:01G	B	B*07:359	932	-0.00827866	6.85e-05
mid	A	A*30:04:01G	B	B*07:359	932	-0.00657883	4.33e-05
mid	A	A*30:10	B	B*07:359	930	-0.00264382	6.99e-06
mid	A	A*31:01:02G	B	B*07:359	930	-0.00468897	2.2e-05
mid	A	A*31:02:01G	B	B*07:359	930	0	0
mid	A	A*32:01:01G	B	B*07:359	937	-0.0103489	0.000107
mid	A	A*33:01:01G	B	B*07:359	933	-0.00781734	6.11e-05
mid	A	A*33:03:01G	B	B*07:359	932	-0.00545657	2.98e-05
mid	A	A*34:02:01G	B	B*07:359	930	-0.00358947	1.29e-05
mid	A	A*34:08	B	B*07:359	930	0	0
mid	A	A*36:01:01G	B	B*07:359	930	-0.00107643	1.16e-06
mid	A	A*66:01:01G	B	B*07:359	930	-0.00498678	2.49e-05
mid	A	A*66:02:01G	B	B*07:359	930	-0.00107643	1.16e-06
mid	A	A*66:03:01G	B	B*07:359	930	0	0
mid	A	A*68:01:01G	B	B*07:359	931	-0.00686512	4.71e-05
mid	A	A*68:01:02G	B	B*07:359	930	-0.00375112	1.41e-05
mid	A	A*68:02:01G	B	B*07:359	930	-0.00890493	7.93e-05
mid	A	A*68:03:01G	B	B*07:359	930	0	0
mid	A	A*68:05	B	B*07:359	930	0	0
mid	A	A*69:01:01G	B	B*07:359	930	-0.00434089	1.88e-05
mid	A	A*69:01:02	B	B*07:359	930	0	0
mid	A	A*69:02	B	B*07:359	930	-0.00152312	2.32e-06
mid	A	A*74:01:01G	B	B*07:359	930	-0.00215634	4.65e-06
mid	A	A*80:01:01G	B	B*07:359	930	-0.00107643	1.16e-06
mid	A	A*01:01:01G	B	B*08:01:01G	937	0.0126181	0.000159
mid	A	A*01:02:01G	B	B*08:01:01G	932	-0.0117622	0.000138
mid	A	A*01:405	B	B*08:01:01G	932	-0.0117622	0.000138
mid	A	A*02:01:01G	B	B*08:01:01G	932	-0.0441449	0.00194877
mid	A	A*02:01:02G	B	B*08:01:01G	932	-0.00831263	6.91e-05
mid	A	A*02:02:01G	B	B*08:01:01G	932	-0.0252863	0.000639
mid	A	A*02:04:01G	B	B*08:01:01G	932	0	0
mid	A	A*02:05:01G	B	B*08:01:01G	932	0.0146286	0.000214
mid	A	A*02:06:01G	B	B*08:01:01G	932	0	0
mid	A	A*02:11:01G	B	B*08:01:01G	932	-0.0117622	0.000138
mid	A	A*02:17:01G	B	B*08:01:01G	932	-0.0166521	0.000277
mid	A	A*02:195	B	B*08:01:01G	932	0.0725634	0.00526545
mid	A	A*02:22:01G	B	B*08:01:01G	932	-0.00831263	6.91e-05
mid	A	A*02:243:03	B	B*08:01:01G	932	0.0725634	0.00526545
mid	A	A*02:56:02	B	B*08:01:01G	932	-0.0144134	0.000208
mid	A	A*02:571	B	B*08:01:01G	932	0.01146	0.000131
mid	A	A*02:644	B	B*08:01:01G	932	-0.0186277	0.000347
mid	A	A*03:01:01G	B	B*08:01:01G	941	-0.0600036	0.00360043
mid	A	A*03:02:01G	B	B*08:01:01G	936	0.0322658	0.00104108
mid	A	A*03:89:01	B	B*08:01:01G	932	0	0
mid	A	A*11:01:01G	B	B*08:01:01G	934	-0.0241585	0.000584
mid	A	A*23:01:01G	B	B*08:01:01G	932	-0.0375855	0.00141267
mid	A	A*23:64	B	B*08:01:01G	932	0	0
mid	A	A*24:02:01G	B	B*08:01:01G	932	0.0365273	0.00133424
mid	A	A*24:03:01G	B	B*08:01:01G	932	-0.039578	0.00156642
mid	A	A*24:104	B	B*08:01:01G	932	-0.00831263	6.91e-05
mid	A	A*24:25	B	B*08:01:01G	932	0	0
mid	A	A*25:01:01G	B	B*08:01:01G	932	-0.0144134	0.000208
mid	A	A*26:01:01G	B	B*08:01:01G	932	0.00681992	4.65e-05
mid	A	A*29:01:01G	B	B*08:01:01G	932	-0.0515707	0.00265953
mid	A	A*29:02:01G	B	B*08:01:01G	934	-0.00961427	9.24e-05
mid	A	A*29:51	B	B*08:01:01G	932	-0.0117622	0.000138
mid	A	A*30:01:01G	B	B*08:01:01G	933	-0.0485294	0.0023551
mid	A	A*30:02:01G	B	B*08:01:01G	934	0.0818746	0.00670345
mid	A	A*30:04:01G	B	B*08:01:01G	934	-0.0507993	0.00258057
mid	A	A*30:10	B	B*08:01:01G	932	0.0283738	0.000805
mid	A	A*31:01:02G	B	B*08:01:01G	932	0.0817879	0.00668926
mid	A	A*31:02:01G	B	B*08:01:01G	932	0	0
mid	A	A*32:01:01G	B	B*08:01:01G	939	0.0596188	0.0035544
mid	A	A*33:01:01G	B	B*08:01:01G	935	-0.013136	0.000173
mid	A	A*33:03:01G	B	B*08:01:01G	934	0.00271291	7.36e-06
mid	A	A*34:02:01G	B	B*08:01:01G	932	0.15294	0.0233906
mid	A	A*34:08	B	B*08:01:01G	932	0	0
mid	A	A*36:01:01G	B	B*08:01:01G	932	-0.00831263	6.91e-05
mid	A	A*66:01:01G	B	B*08:01:01G	932	-0.0122157	0.000149
mid	A	A*66:02:01G	B	B*08:01:01G	932	-0.00831263	6.91e-05
mid	A	A*66:03:01G	B	B*08:01:01G	932	0	0
mid	A	A*68:01:01G	B	B*08:01:01G	933	0.00266549	7.1e-06
mid	A	A*68:01:02G	B	B*08:01:01G	932	-0.0289674	0.000839
mid	A	A*68:02:01G	B	B*08:01:01G	932	-0.0271026	0.000735
mid	A	A*68:03:01G	B	B*08:01:01G	932	0	0
mid	A	A*68:05	B	B*08:01:01G	932	0	0
mid	A	A*69:01:01G	B	B*08:01:01G	932	-0.0335217	0.0011237
mid	A	A*69:01:02	B	B*08:01:01G	932	0	0
mid	A	A*69:02	B	B*08:01:01G	932	0.0725634	0.00526545
mid	A	A*74:01:01G	B	B*08:01:01G	932	0.0430393	0.00185238
mid	A	A*80:01:01G	B	B*08:01:01G	932	0.110878	0.0122939
mid	A	A*01:01:01G	B	B*13:02:01G	935	-0.00394881	1.56e-05
mid	A	A*01:02:01G	B	B*13:02:01G	930	-0.0128535	0.000165
mid	A	A*01:405	B	B*13:02:01G	930	0.0725303	0.00526065
mid	A	A*02:01:01G	B	B*13:02:01G	930	-0.0525305	0.00275945
mid	A	A*02:01:02G	B	B*13:02:01G	930	-0.00908389	8.25e-05
mid	A	A*02:02:01G	B	B*13:02:01G	930	0.0367242	0.00134867
mid	A	A*02:04:01G	B	B*13:02:01G	930	0	0
mid	A	A*02:05:01G	B	B*13:02:01G	930	0.0217658	0.000474
mid	A	A*02:06:01G	B	B*13:02:01G	930	0	0
mid	A	A*02:11:01G	B	B*13:02:01G	930	-0.0128535	0.000165
mid	A	A*02:17:01G	B	B*13:02:01G	930	-0.0181972	0.000331
mid	A	A*02:195	B	B*13:02:01G	930	-0.0128535	0.000165
mid	A	A*02:22:01G	B	B*13:02:01G	930	0.111602	0.012455
mid	A	A*02:243:03	B	B*13:02:01G	930	-0.0128535	0.000165
mid	A	A*02:56:02	B	B*13:02:01G	930	-0.0157507	0.000248
mid	A	A*02:571	B	B*13:02:01G	930	-0.0288659	0.000833
mid	A	A*02:644	B	B*13:02:01G	930	-0.0203561	0.000414
mid	A	A*03:01:01G	B	B*13:02:01G	939	-0.0404887	0.00163934
mid	A	A*03:02:01G	B	B*13:02:01G	933	0.0154435	0.000239
mid	A	A*03:89:01	B	B*13:02:01G	930	0	0
mid	A	A*11:01:01G	B	B*13:02:01G	932	-0.0311795	0.000972
mid	A	A*23:01:01G	B	B*13:02:01G	930	-0.0577371	0.00333357
mid	A	A*23:64	B	B*13:02:01G	930	0	0
mid	A	A*24:02:01G	B	B*13:02:01G	930	-0.0939639	0.00882921
mid	A	A*24:03:01G	B	B*13:02:01G	930	-0.0193086	0.000373
mid	A	A*24:104	B	B*13:02:01G	930	-0.00908389	8.25e-05
mid	A	A*24:25	B	B*13:02:01G	930	0	0
mid	A	A*25:01:01G	B	B*13:02:01G	930	-0.0157507	0.000248
mid	A	A*26:01:01G	B	B*13:02:01G	930	-0.0427979	0.00183166
mid	A	A*29:01:01G	B	B*13:02:01G	930	0.00435196	1.89e-05
mid	A	A*29:02:01G	B	B*13:02:01G	932	0.0123681	0.000153
mid	A	A*29:51	B	B*13:02:01G	930	0.0725303	0.00526065
mid	A	A*30:01:01G	B	B*13:02:01G	931	0.457418	0.209231
mid	A	A*30:02:01G	B	B*13:02:01G	932	0.00396017	1.57e-05
mid	A	A*30:04:01G	B	B*13:02:01G	932	-0.0360631	0.00130055
mid	A	A*30:10	B	B*13:02:01G	930	0.125898	0.0158503
mid	A	A*31:01:02G	B	B*13:02:01G	930	-0.0395699	0.00156578
mid	A	A*31:02:01G	B	B*13:02:01G	930	0	0
mid	A	A*32:01:01G	B	B*13:02:01G	937	-0.0359377	0.00129152
mid	A	A*33:01:01G	B	B*13:02:01G	933	-0.000838	7.02e-07
mid	A	A*33:03:01G	B	B*13:02:01G	932	-0.0460438	0.00212004
mid	A	A*34:02:01G	B	B*13:02:01G	930	-0.0302913	0.000918
mid	A	A*34:08	B	B*13:02:01G	930	0	0
mid	A	A*36:01:01G	B	B*13:02:01G	930	-0.00908389	8.25e-05
mid	A	A*66:01:01G	B	B*13:02:01G	930	-0.0154591	0.000239
mid	A	A*66:02:01G	B	B*13:02:01G	930	-0.00908389	8.25e-05
mid	A	A*66:03:01G	B	B*13:02:01G	930	0	0
mid	A	A*68:01:01G	B	B*13:02:01G	931	-0.0203468	0.000414
mid	A	A*68:01:02G	B	B*13:02:01G	930	0.00339166	1.15e-05
mid	A	A*68:02:01G	B	B*13:02:01G	930	-0.00483851	2.34e-05
mid	A	A*68:03:01G	B	B*13:02:01G	930	0	0
mid	A	A*68:05	B	B*13:02:01G	930	0	0
mid	A	A*69:01:01G	B	B*13:02:01G	930	-0.00621444	3.86e-05
mid	A	A*69:01:02	B	B*13:02:01G	930	0	0
mid	A	A*69:02	B	B*13:02:01G	930	-0.0128535	0.000165
mid	A	A*74:01:01G	B	B*13:02:01G	930	-0.0181972	0.000331
mid	A	A*80:01:01G	B	B*13:02:01G	930	-0.00908389	8.25e-05
mid	A	A*01:01:01G	B	B*14:01:01G	935	-0.0159472	0.000254
mid	A	A*01:02:01G	B	B*14:01:01G	930	-0.00374094	1.4e-05
mid	A	A*01:405	B	B*14:01:01G	930	-0.00374094	1.4e-05
mid	A	A*02:01:01G	B	B*14:01:01G	930	-0.0310172	0.000962
mid	A	A*02:01:02G	B	B*14:01:01G	930	-0.00264382	6.99e-06
mid	A	A*02:02:01G	B	B*14:01:01G	930	-0.0149638	0.000224
mid	A	A*02:04:01G	B	B*14:01:01G	930	0	0
mid	A	A*02:05:01G	B	B*14:01:01G	930	-0.0238775	0.00057
mid	A	A*02:06:01G	B	B*14:01:01G	930	0	0
mid	A	A*02:11:01G	B	B*14:01:01G	930	-0.00374094	1.4e-05
mid	A	A*02:17:01G	B	B*14:01:01G	930	-0.0052962	2.8e-05
mid	A	A*02:195	B	B*14:01:01G	930	-0.00374094	1.4e-05
mid	A	A*02:22:01G	B	B*14:01:01G	930	-0.00264382	6.99e-06
mid	A	A*02:243:03	B	B*14:01:01G	930	-0.00374094	1.4e-05
mid	A	A*02:56:02	B	B*14:01:01G	930	-0.00458417	2.1e-05
mid	A	A*02:571	B	B*14:01:01G	930	-0.00840128	7.06e-05
mid	A	A*02:644	B	B*14:01:01G	930	-0.00592453	3.51e-05
mid	A	A*03:01:01G	B	B*14:01:01G	939	-0.00173696	3.02e-06
mid	A	A*03:02:01G	B	B*14:01:01G	933	-0.0192001	0.000369
mid	A	A*03:89:01	B	B*14:01:01G	930	0	0
mid	A	A*11:01:01G	B	B*14:01:01G	932	-0.0266235	0.000709
mid	A	A*23:01:01G	B	B*14:01:01G	930	0.132871	0.0176546
mid	A	A*23:64	B	B*14:01:01G	930	0	0
mid	A	A*24:02:01G	B	B*14:01:01G	930	-0.0399136	0.0015931
mid	A	A*24:03:01G	B	B*14:01:01G	930	-0.012588	0.000158
mid	A	A*24:104	B	B*14:01:01G	930	-0.00264382	6.99e-06
mid	A	A*24:25	B	B*14:01:01G	930	0	0
mid	A	A*25:01:01G	B	B*14:01:01G	930	-0.00458417	2.1e-05
mid	A	A*26:01:01G	B	B*14:01:01G	930	0.0291723	0.000851
mid	A	A*29:01:01G	B	B*14:01:01G	930	-0.0164027	0.000269
mid	A	A*29:02:01G	B	B*14:01:01G	932	-0.0108619	0.000118
mid	A	A*29:51	B	B*14:01:01G	930	-0.00374094	1.4e-05
mid	A	A*30:01:01G	B	B*14:01:01G	931	-0.023911	0.000572
mid	A	A*30:02:01G	B	B*14:01:01G	932	-0.0203332	0.000413
mid	A	A*30:04:01G	B	B*14:01:01G	932	0.181993	0.0331214
mid	A	A*30:10	B	B*14:01:01G	930	-0.00649351	4.22e-05
mid	A	A*31:01:02G	B	B*14:01:01G	930	0.0696232	0.00484739
mid	A	A*31:02:01G	B	B*14:01:01G	930	0	0
mid	A	A*32:01:01G	B	B*14:01:01G	937	-0.0254174	0.000646
mid	A	A*33:01:01G	B	B*14:01:01G	933	-0.0192001	0.000369
mid	A	A*33:03:01G	B	B*14:01:01G	932	-0.0134018	0.00018
mid	A	A*34:02:01G	B	B*14:01:01G	930	-0.00881613	7.77e-05
mid	A	A*34:08	B	B*14:01:01G	930	0	0
mid	A	A*36:01:01G	B	B*14:01:01G	930	-0.00264382	6.99e-06
mid	A	A*66:01:01G	B	B*14:01:01G	930	-0.0122481	0.00015
mid	A	A*66:02:01G	B	B*14:01:01G	930	-0.00264382	6.99e-06
mid	A	A*66:03:01G	B	B*14:01:01G	930	0	0
mid	A	A*68:01:01G	B	B*14:01:01G	931	-0.0168614	0.000284
mid	A	A*68:01:02G	B	B*14:01:01G	930	-0.00921317	8.49e-05
mid	A	A*68:02:01G	B	B*14:01:01G	930	0.0258761	0.00067
mid	A	A*68:03:01G	B	B*14:01:01G	930	0	0
mid	A	A*68:05	B	B*14:01:01G	930	0	0
mid	A	A*69:01:01G	B	B*14:01:01G	930	-0.0106617	0.000114
mid	A	A*69:01:02	B	B*14:01:01G	930	0	0
mid	A	A*69:02	B	B*14:01:01G	930	-0.00374094	1.4e-05
mid	A	A*74:01:01G	B	B*14:01:01G	930	-0.0052962	2.8e-05
mid	A	A*80:01:01G	B	B*14:01:01G	930	-0.00264382	6.99e-06
mid	A	A*01:01:01G	B	B*14:02:01G	937	-0.069228	0.00479251
mid	A	A*01:02:01G	B	B*14:02:01G	932	-0.0146312	0.000214
mid	A	A*01:405	B	B*14:02:01G	932	-0.0146312	0.000214
mid	A	A*02:01:01G	B	B*14:02:01G	932	-0.0925276	0.00856135
mid	A	A*02:01:02G	B	B*14:02:01G	932	-0.0103402	0.000107
mid	A	A*02:02:01G	B	B*14:02:01G	932	-0.0585226	0.00342489
mid	A	A*02:04:01G	B	B*14:02:01G	932	0	0
mid	A	A*02:05:01G	B	B*14:02:01G	932	0.0434454	0.0018875
mid	A	A*02:06:01G	B	B*14:02:01G	932	0.0967386	0.00935836
mid	A	A*02:11:01G	B	B*14:02:01G	932	-0.0146312	0.000214
mid	A	A*02:17:01G	B	B*14:02:01G	932	-0.0207139	0.000429
mid	A	A*02:195	B	B*14:02:01G	932	-0.0146312	0.000214
mid	A	A*02:22:01G	B	B*14:02:01G	932	-0.0103402	0.000107
mid	A	A*02:243:03	B	B*14:02:01G	932	-0.0146312	0.000214
mid	A	A*02:56:02	B	B*14:02:01G	932	0.0439594	0.00193243
mid	A	A*02:571	B	B*14:02:01G	932	-0.0328579	0.00107964
mid	A	A*02:644	B	B*14:02:01G	932	-0.0231713	0.000537
mid	A	A*03:01:01G	B	B*14:02:01G	941	0.0936921	0.0087782
mid	A	A*03:02:01G	B	B*14:02:01G	935	-0.0461901	0.00213352
mid	A	A*03:89:01	B	B*14:02:01G	932	0	0
mid	A	A*11:01:01G	B	B*14:02:01G	934	-0.0613177	0.00375986
mid	A	A*23:01:01G	B	B*14:02:01G	932	-0.017019	0.00029
mid	A	A*23:64	B	B*14:02:01G	932	0	0
mid	A	A*24:02:01G	B	B*14:02:01G	932	-0.0871301	0.00759166
mid	A	A*24:03:01G	B	B*14:02:01G	932	0.120709	0.0145707
mid	A	A*24:104	B	B*14:02:01G	932	-0.0103402	0.000107
mid	A	A*24:25	B	B*14:02:01G	932	0	0
mid	A	A*25:01:01G	B	B*14:02:01G	932	-0.0179291	0.000321
mid	A	A*26:01:01G	B	B*14:02:01G	932	-0.016761	0.000281
mid	A	A*29:01:01G	B	B*14:02:01G	932	-0.0102871	0.000106
mid	A	A*29:02:01G	B	B*14:02:01G	934	0.00160469	2.58e-06
mid	A	A*29:51	B	B*14:02:01G	932	-0.0146312	0.000214
mid	A	A*30:01:01G	B	B*14:02:01G	933	0.00223181	4.98e-06
mid	A	A*30:02:01G	B	B*14:02:01G	934	-0.0140233	0.000197
mid	A	A*30:04:01G	B	B*14:02:01G	934	-0.0631877	0.00399269
mid	A	A*30:10	B	B*14:02:01G	932	0.018436	0.00034
mid	A	A*31:01:02G	B	B*14:02:01G	932	-0.0450416	0.00202875
mid	A	A*31:02:01G	B	B*14:02:01G	932	0	0
mid	A	A*32:01:01G	B	B*14:02:01G	939	-0.0196185	0.000385
mid	A	A*33:01:01G	B	B*14:02:01G	935	0.536978	0.288346
mid	A	A*33:03:01G	B	B*14:02:01G	934	-0.0322652	0.00104104
mid	A	A*34:02:01G	B	B*14:02:01G	932	0.0304402	0.000927
mid	A	A*34:08	B	B*14:02:01G	932	0	0
mid	A	A*36:01:01G	B	B*14:02:01G	932	-0.0103402	0.000107
mid	A	A*66:01:01G	B	B*14:02:01G	932	-0.000659	4.34e-07
mid	A	A*66:02:01G	B	B*14:02:01G	932	-0.0103402	0.000107
mid	A	A*66:03:01G	B	B*14:02:01G	932	0	0
mid	A	A*68:01:01G	B	B*14:02:01G	933	-0.0159222	0.000254
mid	A	A*68:01:02G	B	B*14:02:01G	932	-0.00493787	2.44e-05
mid	A	A*68:02:01G	B	B*14:02:01G	932	0.0392201	0.00153822
mid	A	A*68:03:01G	B	B*14:02:01G	932	0	0
mid	A	A*68:05	B	B*14:02:01G	932	0	0
mid	A	A*69:01:01G	B	B*14:02:01G	932	-0.0147102	0.000216
mid	A	A*69:01:02	B	B*14:02:01G	932	0	0
mid	A	A*69:02	B	B*14:02:01G	932	-0.0146312	0.000214
mid	A	A*74:01:01G	B	B*14:02:01G	932	-0.0207139	0.000429
mid	A	A*80:01:01G	B	B*14:02:01G	932	-0.0103402	0.000107
mid	A	A*01:01:01G	B	B*14:03	935	0	0
mid	A	A*01:02:01G	B	B*14:03	930	0	0
mid	A	A*01:405	B	B*14:03	930	0	0
mid	A	A*02:01:01G	B	B*14:03	930	0	0
mid	A	A*02:01:02G	B	B*14:03	930	0	0
mid	A	A*02:02:01G	B	B*14:03	930	0	0
mid	A	A*02:04:01G	B	B*14:03	930	0	0
mid	A	A*02:05:01G	B	B*14:03	930	0	0
mid	A	A*02:06:01G	B	B*14:03	930	0	0
mid	A	A*02:11:01G	B	B*14:03	930	0	0
mid	A	A*02:17:01G	B	B*14:03	930	0	0
mid	A	A*02:195	B	B*14:03	930	0	0
mid	A	A*02:22:01G	B	B*14:03	930	0	0
mid	A	A*02:243:03	B	B*14:03	930	0	0
mid	A	A*02:56:02	B	B*14:03	930	0	0
mid	A	A*02:571	B	B*14:03	930	0	0
mid	A	A*02:644	B	B*14:03	930	0	0
mid	A	A*03:01:01G	B	B*14:03	939	0	0
mid	A	A*03:02:01G	B	B*14:03	933	0	0
mid	A	A*03:89:01	B	B*14:03	930	0	0
mid	A	A*11:01:01G	B	B*14:03	932	0	0
mid	A	A*23:01:01G	B	B*14:03	930	0	0
mid	A	A*23:64	B	B*14:03	930	0	0
mid	A	A*24:02:01G	B	B*14:03	930	0	0
mid	A	A*24:03:01G	B	B*14:03	930	0	0
mid	A	A*24:104	B	B*14:03	930	0	0
mid	A	A*24:25	B	B*14:03	930	0	0
mid	A	A*25:01:01G	B	B*14:03	930	0	0
mid	A	A*26:01:01G	B	B*14:03	930	0	0
mid	A	A*29:01:01G	B	B*14:03	930	0	0
mid	A	A*29:02:01G	B	B*14:03	932	0	0
mid	A	A*29:51	B	B*14:03	930	0	0
mid	A	A*30:01:01G	B	B*14:03	931	0	0
mid	A	A*30:02:01G	B	B*14:03	932	0	0
mid	A	A*30:04:01G	B	B*14:03	932	0	0
mid	A	A*30:10	B	B*14:03	930	0	0
mid	A	A*31:01:02G	B	B*14:03	930	0	0
mid	A	A*31:02:01G	B	B*14:03	930	0	0
mid	A	A*32:01:01G	B	B*14:03	937	0	0
mid	A	A*33:01:01G	B	B*14:03	933	0	0
mid	A	A*33:03:01G	B	B*14:03	932	0	0
mid	A	A*34:02:01G	B	B*14:03	930	0	0
mid	A	A*34:08	B	B*14:03	930	0	0
mid	A	A*36:01:01G	B	B*14:03	930	0	0
mid	A	A*66:01:01G	B	B*14:03	930	0	0
mid	A	A*66:02:01G	B	B*14:03	930	0	0
mid	A	A*66:03:01G	B	B*14:03	930	0	0
mid	A	A*68:01:01G	B	B*14:03	931	0	0
mid	A	A*68:01:02G	B	B*14:03	930	0	0
mid	A	A*68:02:01G	B	B*14:03	930	0	0
mid	A	A*68:03:01G	B	B*14:03	930	0	0
mid	A	A*68:05	B	B*14:03	930	0	0
mid	A	A*69:01:01G	B	B*14:03	930	0	0
mid	A	A*69:01:02	B	B*14:03	930	0	0
mid	A	A*69:02	B	B*14:03	930	0	0
mid	A	A*74:01:01G	B	B*14:03	930	0	0
mid	A	A*80:01:01G	B	B*14:03	930	0	0
mid	A	A*01:01:01G	B	B*15:01:01G	936	-0.0184389	0.00034
mid	A	A*01:02:01G	B	B*15:01:01G	931	-0.00507352	2.57e-05
mid	A	A*01:405	B	B*15:01:01G	931	-0.00507352	2.57e-05
mid	A	A*02:01:01G	B	B*15:01:01G	931	-0.0148869	0.000222
mid	A	A*02:01:02G	B	B*15:01:01G	931	-0.00358559	1.29e-05
mid	A	A*02:02:01G	B	B*15:01:01G	931	-0.0202937	0.000412
mid	A	A*02:04:01G	B	B*15:01:01G	931	0	0
mid	A	A*02:05:01G	B	B*15:01:01G	931	-0.0323815	0.00104856
mid	A	A*02:06:01G	B	B*15:01:01G	931	0	0
mid	A	A*02:11:01G	B	B*15:01:01G	931	-0.00507352	2.57e-05
mid	A	A*02:17:01G	B	B*15:01:01G	931	-0.00718278	5.16e-05
mid	A	A*02:195	B	B*15:01:01G	931	-0.00507352	2.57e-05
mid	A	A*02:22:01G	B	B*15:01:01G	931	-0.00358559	1.29e-05
mid	A	A*02:243:03	B	B*15:01:01G	931	-0.00507352	2.57e-05
mid	A	A*02:56:02	B	B*15:01:01G	931	-0.00621712	3.87e-05
mid	A	A*02:571	B	B*15:01:01G	931	-0.0113939	0.00013
mid	A	A*02:644	B	B*15:01:01G	931	-0.00803493	6.46e-05
mid	A	A*03:01:01G	B	B*15:01:01G	940	0.0253178	0.000641
mid	A	A*03:02:01G	B	B*15:01:01G	934	-0.0260386	0.000678
mid	A	A*03:89:01	B	B*15:01:01G	931	0	0
mid	A	A*11:01:01G	B	B*15:01:01G	933	0.0245358	0.000602
mid	A	A*23:01:01G	B	B*15:01:01G	931	-0.0287592	0.000827
mid	A	A*23:64	B	B*15:01:01G	931	0	0
mid	A	A*24:02:01G	B	B*15:01:01G	931	0.0107353	0.000115
mid	A	A*24:03:01G	B	B*15:01:01G	931	0.0431324	0.00186041
mid	A	A*24:104	B	B*15:01:01G	931	-0.00358559	1.29e-05
mid	A	A*24:25	B	B*15:01:01G	931	0	0
mid	A	A*25:01:01G	B	B*15:01:01G	931	-0.00621712	3.87e-05
mid	A	A*26:01:01G	B	B*15:01:01G	931	0.00863182	7.45e-05
mid	A	A*29:01:01G	B	B*15:01:01G	931	-0.0222451	0.000495
mid	A	A*29:02:01G	B	B*15:01:01G	933	0.0477414	0.00227924
mid	A	A*29:51	B	B*15:01:01G	931	-0.00507352	2.57e-05
mid	A	A*30:01:01G	B	B*15:01:01G	932	0.0354113	0.00125396
mid	A	A*30:02:01G	B	B*15:01:01G	933	0.00954984	9.12e-05
mid	A	A*30:04:01G	B	B*15:01:01G	933	-0.0219135	0.00048
mid	A	A*30:10	B	B*15:01:01G	931	-0.00880658	7.76e-05
mid	A	A*31:01:02G	B	B*15:01:01G	931	-0.0156189	0.000244
mid	A	A*31:02:01G	B	B*15:01:01G	931	0	0
mid	A	A*32:01:01G	B	B*15:01:01G	938	0.0877444	0.00769909
mid	A	A*33:01:01G	B	B*15:01:01G	934	-0.0260386	0.000678
mid	A	A*33:03:01G	B	B*15:01:01G	933	-0.0181755	0.00033
mid	A	A*34:02:01G	B	B*15:01:01G	931	-0.0119565	0.000143
mid	A	A*34:08	B	B*15:01:01G	931	0	0
mid	A	A*36:01:01G	B	B*15:01:01G	931	-0.00358559	1.29e-05
mid	A	A*66:01:01G	B	B*15:01:01G	931	-0.0166108	0.000276
mid	A	A*66:02:01G	B	B*15:01:01G	931	-0.00358559	1.29e-05
mid	A	A*66:03:01G	B	B*15:01:01G	931	0	0
mid	A	A*68:01:01G	B	B*15:01:01G	932	-0.0228672	0.000523
mid	A	A*68:01:02G	B	B*15:01:01G	931	-0.012495	0.000156
mid	A	A*68:02:01G	B	B*15:01:01G	931	0.0410549	0.0016855
mid	A	A*68:03:01G	B	B*15:01:01G	931	0	0
mid	A	A*68:05	B	B*15:01:01G	931	0	0
mid	A	A*69:01:01G	B	B*15:01:01G	931	-0.0144595	0.000209
mid	A	A*69:01:02	B	B*15:01:01G	931	0	0
mid	A	A*69:02	B	B*15:01:01G	931	-0.00507352	2.57e-05
mid	A	A*74:01:01G	B	B*15:01:01G	931	-0.00718278	5.16e-05
mid	A	A*80:01:01G	B	B*15:01:01G	931	-0.00358559	1.29e-05
mid	A	A*01:01:01G	B	B*15:03:01G	936	0.0198533	0.000394
mid	A	A*01:02:01G	B	B*15:03:01G	931	-0.00788519	6.22e-05
mid	A	A*01:405	B	B*15:03:01G	931	-0.00788519	6.22e-05
mid	A	A*02:01:01G	B	B*15:03:01G	931	0.0175909	0.000309
mid	A	A*02:01:02G	B	B*15:03:01G	931	-0.00557267	3.11e-05
mid	A	A*02:02:01G	B	B*15:03:01G	931	0.00228921	5.24e-06
mid	A	A*02:04:01G	B	B*15:03:01G	931	0	0
mid	A	A*02:05:01G	B	B*15:03:01G	931	0.0492784	0.00242836
mid	A	A*02:06:01G	B	B*15:03:01G	931	0	0
mid	A	A*02:11:01G	B	B*15:03:01G	931	-0.00788519	6.22e-05
mid	A	A*02:17:01G	B	B*15:03:01G	931	-0.0111634	0.000125
mid	A	A*02:195	B	B*15:03:01G	931	-0.00788519	6.22e-05
mid	A	A*02:22:01G	B	B*15:03:01G	931	-0.00557267	3.11e-05
mid	A	A*02:243:03	B	B*15:03:01G	931	-0.00788519	6.22e-05
mid	A	A*02:56:02	B	B*15:03:01G	931	-0.00966255	9.34e-05
mid	A	A*02:571	B	B*15:03:01G	931	-0.0177082	0.000314
mid	A	A*02:644	B	B*15:03:01G	931	-0.0124878	0.000156
mid	A	A*03:01:01G	B	B*15:03:01G	940	-0.00128676	1.66e-06
mid	A	A*03:02:01G	B	B*15:03:01G	934	-0.0404676	0.00163763
mid	A	A*03:89:01	B	B*15:03:01G	931	0	0
mid	A	A*11:01:01G	B	B*15:03:01G	933	-0.0376003	0.00141379
mid	A	A*23:01:01G	B	B*15:03:01G	931	0.00174598	3.05e-06
mid	A	A*23:64	B	B*15:03:01G	931	0	0
mid	A	A*24:02:01G	B	B*15:03:01G	931	-0.0708636	0.00502164
mid	A	A*24:03:01G	B	B*15:03:01G	931	-0.0265329	0.000704
mid	A	A*24:104	B	B*15:03:01G	931	-0.00557267	3.11e-05
mid	A	A*24:25	B	B*15:03:01G	931	0	0
mid	A	A*25:01:01G	B	B*15:03:01G	931	-0.00966255	9.34e-05
mid	A	A*26:01:01G	B	B*15:03:01G	931	-0.0444076	0.00197204
mid	A	A*29:01:01G	B	B*15:03:01G	931	0.027565	0.00076
mid	A	A*29:02:01G	B	B*15:03:01G	933	0.0517481	0.00267787
mid	A	A*29:51	B	B*15:03:01G	931	-0.00788519	6.22e-05
mid	A	A*30:01:01G	B	B*15:03:01G	932	0.0117326	0.000138
mid	A	A*30:02:01G	B	B*15:03:01G	933	-0.020189	0.000408
mid	A	A*30:04:01G	B	B*15:03:01G	933	-0.00419312	1.76e-05
mid	A	A*30:10	B	B*15:03:01G	931	0.062162	0.00386412
mid	A	A*31:01:02G	B	B*15:03:01G	931	-0.0242746	0.000589
mid	A	A*31:02:01G	B	B*15:03:01G	931	0	0
mid	A	A*32:01:01G	B	B*15:03:01G	938	-0.0338481	0.00114569
mid	A	A*33:01:01G	B	B*15:03:01G	934	-0.0404676	0.00163763
mid	A	A*33:03:01G	B	B*15:03:01G	933	-0.0282475	0.000798
mid	A	A*34:02:01G	B	B*15:03:01G	931	-0.0185826	0.000345
mid	A	A*34:08	B	B*15:03:01G	931	0	0
mid	A	A*36:01:01G	B	B*15:03:01G	931	-0.00557267	3.11e-05
mid	A	A*66:01:01G	B	B*15:03:01G	931	-0.0258163	0.000666
mid	A	A*66:02:01G	B	B*15:03:01G	931	-0.00557267	3.11e-05
mid	A	A*66:03:01G	B	B*15:03:01G	931	0	0
mid	A	A*68:01:01G	B	B*15:03:01G	932	0.137576	0.0189273
mid	A	A*68:01:02G	B	B*15:03:01G	931	-0.0194195	0.000377
mid	A	A*68:02:01G	B	B*15:03:01G	931	0.060846	0.00370224
mid	A	A*68:03:01G	B	B*15:03:01G	931	0	0
mid	A	A*68:05	B	B*15:03:01G	931	0	0
mid	A	A*69:01:01G	B	B*15:03:01G	931	0.0242283	0.000587
mid	A	A*69:01:02	B	B*15:03:01G	931	0	0
mid	A	A*69:02	B	B*15:03:01G	931	-0.00788519	6.22e-05
mid	A	A*74:01:01G	B	B*15:03:01G	931	0.0816321	0.0066638
mid	A	A*80:01:01G	B	B*15:03:01G	931	-0.00557267	3.11e-05
mid	A	A*01:01:01G	B	B*15:04:01G	935	0	0
mid	A	A*01:02:01G	B	B*15:04:01G	930	0	0
mid	A	A*01:405	B	B*15:04:01G	930	0	0
mid	A	A*02:01:01G	B	B*15:04:01G	930	0	0
mid	A	A*02:01:02G	B	B*15:04:01G	930	0	0
mid	A	A*02:02:01G	B	B*15:04:01G	930	0	0
mid	A	A*02:04:01G	B	B*15:04:01G	930	0	0
mid	A	A*02:05:01G	B	B*15:04:01G	930	0	0
mid	A	A*02:06:01G	B	B*15:04:01G	930	0	0
mid	A	A*02:11:01G	B	B*15:04:01G	930	0	0
mid	A	A*02:17:01G	B	B*15:04:01G	930	0	0
mid	A	A*02:195	B	B*15:04:01G	930	0	0
mid	A	A*02:22:01G	B	B*15:04:01G	930	0	0
mid	A	A*02:243:03	B	B*15:04:01G	930	0	0
mid	A	A*02:56:02	B	B*15:04:01G	930	0	0
mid	A	A*02:571	B	B*15:04:01G	930	0	0
mid	A	A*02:644	B	B*15:04:01G	930	0	0
mid	A	A*03:01:01G	B	B*15:04:01G	939	0	0
mid	A	A*03:02:01G	B	B*15:04:01G	933	0	0
mid	A	A*03:89:01	B	B*15:04:01G	930	0	0
mid	A	A*11:01:01G	B	B*15:04:01G	932	0	0
mid	A	A*23:01:01G	B	B*15:04:01G	930	0	0
mid	A	A*23:64	B	B*15:04:01G	930	0	0
mid	A	A*24:02:01G	B	B*15:04:01G	930	0	0
mid	A	A*24:03:01G	B	B*15:04:01G	930	0	0
mid	A	A*24:104	B	B*15:04:01G	930	0	0
mid	A	A*24:25	B	B*15:04:01G	930	0	0
mid	A	A*25:01:01G	B	B*15:04:01G	930	0	0
mid	A	A*26:01:01G	B	B*15:04:01G	930	0	0
mid	A	A*29:01:01G	B	B*15:04:01G	930	0	0
mid	A	A*29:02:01G	B	B*15:04:01G	932	0	0
mid	A	A*29:51	B	B*15:04:01G	930	0	0
mid	A	A*30:01:01G	B	B*15:04:01G	931	0	0
mid	A	A*30:02:01G	B	B*15:04:01G	932	0	0
mid	A	A*30:04:01G	B	B*15:04:01G	932	0	0
mid	A	A*30:10	B	B*15:04:01G	930	0	0
mid	A	A*31:01:02G	B	B*15:04:01G	930	0	0
mid	A	A*31:02:01G	B	B*15:04:01G	930	0	0
mid	A	A*32:01:01G	B	B*15:04:01G	937	0	0
mid	A	A*33:01:01G	B	B*15:04:01G	933	0	0
mid	A	A*33:03:01G	B	B*15:04:01G	932	0	0
mid	A	A*34:02:01G	B	B*15:04:01G	930	0	0
mid	A	A*34:08	B	B*15:04:01G	930	0	0
mid	A	A*36:01:01G	B	B*15:04:01G	930	0	0
mid	A	A*66:01:01G	B	B*15:04:01G	930	0	0
mid	A	A*66:02:01G	B	B*15:04:01G	930	0	0
mid	A	A*66:03:01G	B	B*15:04:01G	930	0	0
mid	A	A*68:01:01G	B	B*15:04:01G	931	0	0
mid	A	A*68:01:02G	B	B*15:04:01G	930	0	0
mid	A	A*68:02:01G	B	B*15:04:01G	930	0	0
mid	A	A*68:03:01G	B	B*15:04:01G	930	0	0
mid	A	A*68:05	B	B*15:04:01G	930	0	0
mid	A	A*69:01:01G	B	B*15:04:01G	930	0	0
mid	A	A*69:01:02	B	B*15:04:01G	930	0	0
mid	A	A*69:02	B	B*15:04:01G	930	0	0
mid	A	A*74:01:01G	B	B*15:04:01G	930	0	0
mid	A	A*80:01:01G	B	B*15:04:01G	930	0	0
mid	A	A*01:01:01G	B	B*15:10:01G	935	-0.0432061	0.00186677
mid	A	A*01:02:01G	B	B*15:10:01G	930	-0.00374094	1.4e-05
mid	A	A*01:405	B	B*15:10:01G	930	-0.00374094	1.4e-05
mid	A	A*02:01:01G	B	B*15:10:01G	930	-0.0310172	0.000962
mid	A	A*02:01:02G	B	B*15:10:01G	930	-0.00264382	6.99e-06
mid	A	A*02:02:01G	B	B*15:10:01G	930	0.134674	0.018137
mid	A	A*02:04:01G	B	B*15:10:01G	930	0	0
mid	A	A*02:05:01G	B	B*15:10:01G	930	-0.0238775	0.00057
mid	A	A*02:06:01G	B	B*15:10:01G	930	0	0
mid	A	A*02:11:01G	B	B*15:10:01G	930	-0.00374094	1.4e-05
mid	A	A*02:17:01G	B	B*15:10:01G	930	-0.0052962	2.8e-05
mid	A	A*02:195	B	B*15:10:01G	930	-0.00374094	1.4e-05
mid	A	A*02:22:01G	B	B*15:10:01G	930	-0.00264382	6.99e-06
mid	A	A*02:243:03	B	B*15:10:01G	930	-0.00374094	1.4e-05
mid	A	A*02:56:02	B	B*15:10:01G	930	-0.00458417	2.1e-05
mid	A	A*02:571	B	B*15:10:01G	930	-0.00840128	7.06e-05
mid	A	A*02:644	B	B*15:10:01G	930	-0.00592453	3.51e-05
mid	A	A*03:01:01G	B	B*15:10:01G	939	-0.00173696	3.02e-06
mid	A	A*03:02:01G	B	B*15:10:01G	933	-0.0192001	0.000369
mid	A	A*03:89:01	B	B*15:10:01G	930	0	0
mid	A	A*11:01:01G	B	B*15:10:01G	932	-0.0266235	0.000709
mid	A	A*23:01:01G	B	B*15:10:01G	930	0.0301527	0.000909
mid	A	A*23:64	B	B*15:10:01G	930	0	0
mid	A	A*24:02:01G	B	B*15:10:01G	930	-0.0399136	0.0015931
mid	A	A*24:03:01G	B	B*15:10:01G	930	-0.012588	0.000158
mid	A	A*24:104	B	B*15:10:01G	930	-0.00264382	6.99e-06
mid	A	A*24:25	B	B*15:10:01G	930	0	0
mid	A	A*25:01:01G	B	B*15:10:01G	930	-0.00458417	2.1e-05
mid	A	A*26:01:01G	B	B*15:10:01G	930	0.0291723	0.000851
mid	A	A*29:01:01G	B	B*15:10:01G	930	-0.0164027	0.000269
mid	A	A*29:02:01G	B	B*15:10:01G	932	-0.0108619	0.000118
mid	A	A*29:51	B	B*15:10:01G	930	-0.00374094	1.4e-05
mid	A	A*30:01:01G	B	B*15:10:01G	931	0.113504	0.0128831
mid	A	A*30:02:01G	B	B*15:10:01G	932	-0.0203332	0.000413
mid	A	A*30:04:01G	B	B*15:10:01G	932	-0.0161582	0.000261
mid	A	A*30:10	B	B*15:10:01G	930	-0.00649351	4.22e-05
mid	A	A*31:01:02G	B	B*15:10:01G	930	-0.0115166	0.000133
mid	A	A*31:02:01G	B	B*15:10:01G	930	0	0
mid	A	A*32:01:01G	B	B*15:10:01G	937	-0.0254174	0.000646
mid	A	A*33:01:01G	B	B*15:10:01G	933	-0.0192001	0.000369
mid	A	A*33:03:01G	B	B*15:10:01G	932	-0.0134018	0.00018
mid	A	A*34:02:01G	B	B*15:10:01G	930	-0.00881613	7.77e-05
mid	A	A*34:08	B	B*15:10:01G	930	0	0
mid	A	A*36:01:01G	B	B*15:10:01G	930	-0.00264382	6.99e-06
mid	A	A*66:01:01G	B	B*15:10:01G	930	-0.0122481	0.00015
mid	A	A*66:02:01G	B	B*15:10:01G	930	0.407148	0.16577
mid	A	A*66:03:01G	B	B*15:10:01G	930	0	0
mid	A	A*68:01:01G	B	B*15:10:01G	931	-0.0168614	0.000284
mid	A	A*68:01:02G	B	B*15:10:01G	930	-0.00921317	8.49e-05
mid	A	A*68:02:01G	B	B*15:10:01G	930	0.121371	0.014731
mid	A	A*68:03:01G	B	B*15:10:01G	930	0	0
mid	A	A*68:05	B	B*15:10:01G	930	0	0
mid	A	A*69:01:01G	B	B*15:10:01G	930	-0.0106617	0.000114
mid	A	A*69:01:02	B	B*15:10:01G	930	0	0
mid	A	A*69:02	B	B*15:10:01G	930	-0.00374094	1.4e-05
mid	A	A*74:01:01G	B	B*15:10:01G	930	-0.0052962	2.8e-05
mid	A	A*80:01:01G	B	B*15:10:01G	930	-0.00264382	6.99e-06
mid	A	A*01:01:01G	B	B*15:15:01G	935	0	0
mid	A	A*01:02:01G	B	B*15:15:01G	930	0	0
mid	A	A*01:405	B	B*15:15:01G	930	0	0
mid	A	A*02:01:01G	B	B*15:15:01G	930	0	0
mid	A	A*02:01:02G	B	B*15:15:01G	930	0	0
mid	A	A*02:02:01G	B	B*15:15:01G	930	0	0
mid	A	A*02:04:01G	B	B*15:15:01G	930	0	0
mid	A	A*02:05:01G	B	B*15:15:01G	930	0	0
mid	A	A*02:06:01G	B	B*15:15:01G	930	0	0
mid	A	A*02:11:01G	B	B*15:15:01G	930	0	0
mid	A	A*02:17:01G	B	B*15:15:01G	930	0	0
mid	A	A*02:195	B	B*15:15:01G	930	0	0
mid	A	A*02:22:01G	B	B*15:15:01G	930	0	0
mid	A	A*02:243:03	B	B*15:15:01G	930	0	0
mid	A	A*02:56:02	B	B*15:15:01G	930	0	0
mid	A	A*02:571	B	B*15:15:01G	930	0	0
mid	A	A*02:644	B	B*15:15:01G	930	0	0
mid	A	A*03:01:01G	B	B*15:15:01G	939	0	0
mid	A	A*03:02:01G	B	B*15:15:01G	933	0	0
mid	A	A*03:89:01	B	B*15:15:01G	930	0	0
mid	A	A*11:01:01G	B	B*15:15:01G	932	0	0
mid	A	A*23:01:01G	B	B*15:15:01G	930	0	0
mid	A	A*23:64	B	B*15:15:01G	930	0	0
mid	A	A*24:02:01G	B	B*15:15:01G	930	0	0
mid	A	A*24:03:01G	B	B*15:15:01G	930	0	0
mid	A	A*24:104	B	B*15:15:01G	930	0	0
mid	A	A*24:25	B	B*15:15:01G	930	0	0
mid	A	A*25:01:01G	B	B*15:15:01G	930	0	0
mid	A	A*26:01:01G	B	B*15:15:01G	930	0	0
mid	A	A*29:01:01G	B	B*15:15:01G	930	0	0
mid	A	A*29:02:01G	B	B*15:15:01G	932	0	0
mid	A	A*29:51	B	B*15:15:01G	930	0	0
mid	A	A*30:01:01G	B	B*15:15:01G	931	0	0
mid	A	A*30:02:01G	B	B*15:15:01G	932	0	0
mid	A	A*30:04:01G	B	B*15:15:01G	932	0	0
mid	A	A*30:10	B	B*15:15:01G	930	0	0
mid	A	A*31:01:02G	B	B*15:15:01G	930	0	0
mid	A	A*31:02:01G	B	B*15:15:01G	930	0	0
mid	A	A*32:01:01G	B	B*15:15:01G	937	0	0
mid	A	A*33:01:01G	B	B*15:15:01G	933	0	0
mid	A	A*33:03:01G	B	B*15:15:01G	932	0	0
mid	A	A*34:02:01G	B	B*15:15:01G	930	0	0
mid	A	A*34:08	B	B*15:15:01G	930	0	0
mid	A	A*36:01:01G	B	B*15:15:01G	930	0	0
mid	A	A*66:01:01G	B	B*15:15:01G	930	0	0
mid	A	A*66:02:01G	B	B*15:15:01G	930	0	0
mid	A	A*66:03:01G	B	B*15:15:01G	930	0	0
mid	A	A*68:01:01G	B	B*15:15:01G	931	0	0
mid	A	A*68:01:02G	B	B*15:15:01G	930	0	0
mid	A	A*68:02:01G	B	B*15:15:01G	930	0	0
mid	A	A*68:03:01G	B	B*15:15:01G	930	0	0
mid	A	A*68:05	B	B*15:15:01G	930	0	0
mid	A	A*69:01:01G	B	B*15:15:01G	930	0	0
mid	A	A*69:01:02	B	B*15:15:01G	930	0	0
mid	A	A*69:02	B	B*15:15:01G	930	0	0
mid	A	A*74:01:01G	B	B*15:15:01G	930	0	0
mid	A	A*80:01:01G	B	B*15:15:01G	930	0	0
mid	A	A*01:01:01G	B	B*15:16:01G	935	-0.0248915	0.00062
mid	A	A*01:02:01G	B	B*15:16:01G	930	-0.00215517	4.64e-06
mid	A	A*01:405	B	B*15:16:01G	930	-0.00215517	4.64e-06
mid	A	A*02:01:01G	B	B*15:16:01G	930	-0.0178691	0.000319
mid	A	A*02:01:02G	B	B*15:16:01G	930	-0.00152312	2.32e-06
mid	A	A*02:02:01G	B	B*15:16:01G	930	0.12069	0.014566
mid	A	A*02:04:01G	B	B*15:16:01G	930	0	0
mid	A	A*02:05:01G	B	B*15:16:01G	930	-0.0137559	0.000189
mid	A	A*02:06:01G	B	B*15:16:01G	930	0	0
mid	A	A*02:11:01G	B	B*15:16:01G	930	-0.00215517	4.64e-06
mid	A	A*02:17:01G	B	B*15:16:01G	930	-0.00305116	9.31e-06
mid	A	A*02:195	B	B*15:16:01G	930	-0.00215517	4.64e-06
mid	A	A*02:22:01G	B	B*15:16:01G	930	-0.00152312	2.32e-06
mid	A	A*02:243:03	B	B*15:16:01G	930	-0.00215517	4.64e-06
mid	A	A*02:56:02	B	B*15:16:01G	930	-0.00264096	6.97e-06
mid	A	A*02:571	B	B*15:16:01G	930	-0.00484002	2.34e-05
mid	A	A*02:644	B	B*15:16:01G	930	-0.00341315	1.16e-05
mid	A	A*03:01:01G	B	B*15:16:01G	939	-0.0194252	0.000377
mid	A	A*03:02:01G	B	B*15:16:01G	933	-0.0110613	0.000122
mid	A	A*03:89:01	B	B*15:16:01G	930	0	0
mid	A	A*11:01:01G	B	B*15:16:01G	932	0.0554293	0.00307241
mid	A	A*23:01:01G	B	B*15:16:01G	930	-0.012217	0.000149
mid	A	A*23:64	B	B*15:16:01G	930	0	0
mid	A	A*24:02:01G	B	B*15:16:01G	930	-0.0229944	0.000529
mid	A	A*24:03:01G	B	B*15:16:01G	930	-0.00725203	5.26e-05
mid	A	A*24:104	B	B*15:16:01G	930	-0.00152312	2.32e-06
mid	A	A*24:25	B	B*15:16:01G	930	0	0
mid	A	A*25:01:01G	B	B*15:16:01G	930	-0.00264096	6.97e-06
mid	A	A*26:01:01G	B	B*15:16:01G	930	-0.0121379	0.000147
mid	A	A*29:01:01G	B	B*15:16:01G	930	-0.00944966	8.93e-05
mid	A	A*29:02:01G	B	B*15:16:01G	932	-0.00625761	3.92e-05
mid	A	A*29:51	B	B*15:16:01G	930	-0.00215517	4.64e-06
mid	A	A*30:01:01G	B	B*15:16:01G	931	-0.0137753	0.00019
mid	A	A*30:02:01G	B	B*15:16:01G	932	0.074933	0.00561495
mid	A	A*30:04:01G	B	B*15:16:01G	932	-0.00930888	8.67e-05
mid	A	A*30:10	B	B*15:16:01G	930	-0.00374094	1.4e-05
mid	A	A*31:01:02G	B	B*15:16:01G	930	-0.00663477	4.4e-05
mid	A	A*31:02:01G	B	B*15:16:01G	930	0	0
mid	A	A*32:01:01G	B	B*15:16:01G	937	-0.0146433	0.000214
mid	A	A*33:01:01G	B	B*15:16:01G	933	-0.0110613	0.000122
mid	A	A*33:03:01G	B	B*15:16:01G	932	-0.0077209	5.96e-05
mid	A	A*34:02:01G	B	B*15:16:01G	930	-0.00507902	2.58e-05
mid	A	A*34:08	B	B*15:16:01G	930	0	0
mid	A	A*36:01:01G	B	B*15:16:01G	930	-0.00152312	2.32e-06
mid	A	A*66:01:01G	B	B*15:16:01G	930	-0.00705616	4.98e-05
mid	A	A*66:02:01G	B	B*15:16:01G	930	-0.00152312	2.32e-06
mid	A	A*66:03:01G	B	B*15:16:01G	930	0	0
mid	A	A*68:01:01G	B	B*15:16:01G	931	-0.00971397	9.44e-05
mid	A	A*68:01:02G	B	B*15:16:01G	930	-0.00530775	2.82e-05
mid	A	A*68:02:01G	B	B*15:16:01G	930	0.0699225	0.00488916
mid	A	A*68:03:01G	B	B*15:16:01G	930	0	0
mid	A	A*68:05	B	B*15:16:01G	930	0	0
mid	A	A*69:01:01G	B	B*15:16:01G	930	-0.00614226	3.77e-05
mid	A	A*69:01:02	B	B*15:16:01G	930	0	0
mid	A	A*69:02	B	B*15:16:01G	930	-0.00215517	4.64e-06
mid	A	A*74:01:01G	B	B*15:16:01G	930	-0.00305116	9.31e-06
mid	A	A*80:01:01G	B	B*15:16:01G	930	-0.00152312	2.32e-06
mid	A	A*01:01:01G	B	B*15:17:01G	935	0.140855	0.0198401
mid	A	A*01:02:01G	B	B*15:17:01G	930	0.103361	0.0106835
mid	A	A*01:405	B	B*15:17:01G	930	-0.00946263	8.95e-05
mid	A	A*02:01:01G	B	B*15:17:01G	930	-0.0356121	0.00126822
mid	A	A*02:01:02G	B	B*15:17:01G	930	-0.00668748	4.47e-05
mid	A	A*02:02:01G	B	B*15:17:01G	930	-0.00873473	7.63e-05
mid	A	A*02:04:01G	B	B*15:17:01G	930	0	0
mid	A	A*02:05:01G	B	B*15:17:01G	930	0.00818575	6.7e-05
mid	A	A*02:06:01G	B	B*15:17:01G	930	0	0
mid	A	A*02:11:01G	B	B*15:17:01G	930	-0.00946263	8.95e-05
mid	A	A*02:17:01G	B	B*15:17:01G	930	-0.0133966	0.000179
mid	A	A*02:195	B	B*15:17:01G	930	-0.00946263	8.95e-05
mid	A	A*02:22:01G	B	B*15:17:01G	930	-0.00668748	4.47e-05
mid	A	A*02:243:03	B	B*15:17:01G	930	-0.00946263	8.95e-05
mid	A	A*02:56:02	B	B*15:17:01G	930	-0.0115956	0.000134
mid	A	A*02:571	B	B*15:17:01G	930	-0.0212509	0.000452
mid	A	A*02:644	B	B*15:17:01G	930	-0.014986	0.000225
mid	A	A*03:01:01G	B	B*15:17:01G	939	-0.0479439	0.00229862
mid	A	A*03:02:01G	B	B*15:17:01G	933	0.0159803	0.000255
mid	A	A*03:89:01	B	B*15:17:01G	930	0	0
mid	A	A*11:01:01G	B	B*15:17:01G	932	-0.0195407	0.000382
mid	A	A*23:01:01G	B	B*15:17:01G	930	-0.0136681	0.000187
mid	A	A*23:64	B	B*15:17:01G	930	0	0
mid	A	A*24:02:01G	B	B*15:17:01G	930	0.02455	0.000603
mid	A	A*24:03:01G	B	B*15:17:01G	930	0.031433	0.000988
mid	A	A*24:104	B	B*15:17:01G	930	-0.00668748	4.47e-05
mid	A	A*24:25	B	B*15:17:01G	930	0	0
mid	A	A*25:01:01G	B	B*15:17:01G	930	-0.0115956	0.000134
mid	A	A*26:01:01G	B	B*15:17:01G	930	-0.0337419	0.00113852
mid	A	A*29:01:01G	B	B*15:17:01G	930	-0.0414902	0.00172144
mid	A	A*29:02:01G	B	B*15:17:01G	932	-0.0274739	0.000755
mid	A	A*29:51	B	B*15:17:01G	930	-0.00946263	8.95e-05
mid	A	A*30:01:01G	B	B*15:17:01G	931	-0.0604813	0.00365799
mid	A	A*30:02:01G	B	B*15:17:01G	932	-0.0319216	0.00101899
mid	A	A*30:04:01G	B	B*15:17:01G	932	0.0105347	0.000111
mid	A	A*30:10	B	B*15:17:01G	930	-0.0164252	0.00027
mid	A	A*31:01:02G	B	B*15:17:01G	930	0.00244456	5.98e-06
mid	A	A*31:02:01G	B	B*15:17:01G	930	0	0
mid	A	A*32:01:01G	B	B*15:17:01G	937	-0.0303399	0.000921
mid	A	A*33:01:01G	B	B*15:17:01G	933	-0.0485635	0.00235841
mid	A	A*33:03:01G	B	B*15:17:01G	932	-0.00389526	1.52e-05
mid	A	A*34:02:01G	B	B*15:17:01G	930	0.0260429	0.000678
mid	A	A*34:08	B	B*15:17:01G	930	0	0
mid	A	A*36:01:01G	B	B*15:17:01G	930	-0.00668748	4.47e-05
mid	A	A*66:01:01G	B	B*15:17:01G	930	0.00419892	1.76e-05
mid	A	A*66:02:01G	B	B*15:17:01G	930	-0.00668748	4.47e-05
mid	A	A*66:03:01G	B	B*15:17:01G	930	0	0
mid	A	A*68:01:01G	B	B*15:17:01G	931	-0.0178174	0.000317
mid	A	A*68:01:02G	B	B*15:17:01G	930	-0.0233045	0.000543
mid	A	A*68:02:01G	B	B*15:17:01G	930	0.0190006	0.000361
mid	A	A*68:03:01G	B	B*15:17:01G	930	0	0
mid	A	A*68:05	B	B*15:17:01G	930	0	0
mid	A	A*69:01:01G	B	B*15:17:01G	930	0.013225	0.000175
mid	A	A*69:01:02	B	B*15:17:01G	930	0	0
mid	A	A*69:02	B	B*15:17:01G	930	-0.00946263	8.95e-05
mid	A	A*74:01:01G	B	B*15:17:01G	930	0.0664678	0.00441797
mid	A	A*80:01:01G	B	B*15:17:01G	930	-0.00668748	4.47e-05
mid	A	A*01:01:01G	B	B*15:18:01G	935	-0.0248915	0.00062
mid	A	A*01:02:01G	B	B*15:18:01G	930	-0.00215517	4.64e-06
mid	A	A*01:405	B	B*15:18:01G	930	-0.00215517	4.64e-06
mid	A	A*02:01:01G	B	B*15:18:01G	930	-0.0178691	0.000319
mid	A	A*02:01:02G	B	B*15:18:01G	930	-0.00152312	2.32e-06
mid	A	A*02:02:01G	B	B*15:18:01G	930	-0.00862069	7.43e-05
mid	A	A*02:04:01G	B	B*15:18:01G	930	0	0
mid	A	A*02:05:01G	B	B*15:18:01G	930	-0.0137559	0.000189
mid	A	A*02:06:01G	B	B*15:18:01G	930	0	0
mid	A	A*02:11:01G	B	B*15:18:01G	930	-0.00215517	4.64e-06
mid	A	A*02:17:01G	B	B*15:18:01G	930	-0.00305116	9.31e-06
mid	A	A*02:195	B	B*15:18:01G	930	-0.00215517	4.64e-06
mid	A	A*02:22:01G	B	B*15:18:01G	930	-0.00152312	2.32e-06
mid	A	A*02:243:03	B	B*15:18:01G	930	-0.00215517	4.64e-06
mid	A	A*02:56:02	B	B*15:18:01G	930	-0.00264096	6.97e-06
mid	A	A*02:571	B	B*15:18:01G	930	-0.00484002	2.34e-05
mid	A	A*02:644	B	B*15:18:01G	930	-0.00341315	1.16e-05
mid	A	A*03:01:01G	B	B*15:18:01G	939	0.0911219	0.00830321
mid	A	A*03:02:01G	B	B*15:18:01G	933	-0.0110613	0.000122
mid	A	A*03:89:01	B	B*15:18:01G	930	0	0
mid	A	A*11:01:01G	B	B*15:18:01G	932	-0.015338	0.000235
mid	A	A*23:01:01G	B	B*15:18:01G	930	-0.012217	0.000149
mid	A	A*23:64	B	B*15:18:01G	930	0	0
mid	A	A*24:02:01G	B	B*15:18:01G	930	-0.0229944	0.000529
mid	A	A*24:03:01G	B	B*15:18:01G	930	-0.00725203	5.26e-05
mid	A	A*24:104	B	B*15:18:01G	930	-0.00152312	2.32e-06
mid	A	A*24:25	B	B*15:18:01G	930	0	0
mid	A	A*25:01:01G	B	B*15:18:01G	930	-0.00264096	6.97e-06
mid	A	A*26:01:01G	B	B*15:18:01G	930	-0.0121379	0.000147
mid	A	A*29:01:01G	B	B*15:18:01G	930	-0.00944966	8.93e-05
mid	A	A*29:02:01G	B	B*15:18:01G	932	-0.00625761	3.92e-05
mid	A	A*29:51	B	B*15:18:01G	930	-0.00215517	4.64e-06
mid	A	A*30:01:01G	B	B*15:18:01G	931	-0.0137753	0.00019
mid	A	A*30:02:01G	B	B*15:18:01G	932	-0.0117141	0.000137
mid	A	A*30:04:01G	B	B*15:18:01G	932	0.104847	0.010993
mid	A	A*30:10	B	B*15:18:01G	930	-0.00374094	1.4e-05
mid	A	A*31:01:02G	B	B*15:18:01G	930	-0.00663477	4.4e-05
mid	A	A*31:02:01G	B	B*15:18:01G	930	0	0
mid	A	A*32:01:01G	B	B*15:18:01G	937	-0.0146433	0.000214
mid	A	A*33:01:01G	B	B*15:18:01G	933	-0.0110613	0.000122
mid	A	A*33:03:01G	B	B*15:18:01G	932	-0.0077209	5.96e-05
mid	A	A*34:02:01G	B	B*15:18:01G	930	-0.00507902	2.58e-05
mid	A	A*34:08	B	B*15:18:01G	930	0	0
mid	A	A*36:01:01G	B	B*15:18:01G	930	-0.00152312	2.32e-06
mid	A	A*66:01:01G	B	B*15:18:01G	930	-0.00705616	4.98e-05
mid	A	A*66:02:01G	B	B*15:18:01G	930	-0.00152312	2.32e-06
mid	A	A*66:03:01G	B	B*15:18:01G	930	0	0
mid	A	A*68:01:01G	B	B*15:18:01G	931	-0.00971397	9.44e-05
mid	A	A*68:01:02G	B	B*15:18:01G	930	-0.00530775	2.82e-05
mid	A	A*68:02:01G	B	B*15:18:01G	930	0.0699225	0.00488916
mid	A	A*68:03:01G	B	B*15:18:01G	930	0	0
mid	A	A*68:05	B	B*15:18:01G	930	0	0
mid	A	A*69:01:01G	B	B*15:18:01G	930	-0.00614226	3.77e-05
mid	A	A*69:01:02	B	B*15:18:01G	930	0	0
mid	A	A*69:02	B	B*15:18:01G	930	-0.00215517	4.64e-06
mid	A	A*74:01:01G	B	B*15:18:01G	930	-0.00305116	9.31e-06
mid	A	A*80:01:01G	B	B*15:18:01G	930	-0.00152312	2.32e-06
mid	A	A*01:01:01G	B	B*15:30:01G	935	0	0
mid	A	A*01:02:01G	B	B*15:30:01G	930	0	0
mid	A	A*01:405	B	B*15:30:01G	930	0	0
mid	A	A*02:01:01G	B	B*15:30:01G	930	0	0
mid	A	A*02:01:02G	B	B*15:30:01G	930	0	0
mid	A	A*02:02:01G	B	B*15:30:01G	930	0	0
mid	A	A*02:04:01G	B	B*15:30:01G	930	0	0
mid	A	A*02:05:01G	B	B*15:30:01G	930	0	0
mid	A	A*02:06:01G	B	B*15:30:01G	930	0	0
mid	A	A*02:11:01G	B	B*15:30:01G	930	0	0
mid	A	A*02:17:01G	B	B*15:30:01G	930	0	0
mid	A	A*02:195	B	B*15:30:01G	930	0	0
mid	A	A*02:22:01G	B	B*15:30:01G	930	0	0
mid	A	A*02:243:03	B	B*15:30:01G	930	0	0
mid	A	A*02:56:02	B	B*15:30:01G	930	0	0
mid	A	A*02:571	B	B*15:30:01G	930	0	0
mid	A	A*02:644	B	B*15:30:01G	930	0	0
mid	A	A*03:01:01G	B	B*15:30:01G	939	0	0
mid	A	A*03:02:01G	B	B*15:30:01G	933	0	0
mid	A	A*03:89:01	B	B*15:30:01G	930	0	0
mid	A	A*11:01:01G	B	B*15:30:01G	932	0	0
mid	A	A*23:01:01G	B	B*15:30:01G	930	0	0
mid	A	A*23:64	B	B*15:30:01G	930	0	0
mid	A	A*24:02:01G	B	B*15:30:01G	930	0	0
mid	A	A*24:03:01G	B	B*15:30:01G	930	0	0
mid	A	A*24:104	B	B*15:30:01G	930	0	0
mid	A	A*24:25	B	B*15:30:01G	930	0	0
mid	A	A*25:01:01G	B	B*15:30:01G	930	0	0
mid	A	A*26:01:01G	B	B*15:30:01G	930	0	0
mid	A	A*29:01:01G	B	B*15:30:01G	930	0	0
mid	A	A*29:02:01G	B	B*15:30:01G	932	0	0
mid	A	A*29:51	B	B*15:30:01G	930	0	0
mid	A	A*30:01:01G	B	B*15:30:01G	931	0	0
mid	A	A*30:02:01G	B	B*15:30:01G	932	0	0
mid	A	A*30:04:01G	B	B*15:30:01G	932	0	0
mid	A	A*30:10	B	B*15:30:01G	930	0	0
mid	A	A*31:01:02G	B	B*15:30:01G	930	0	0
mid	A	A*31:02:01G	B	B*15:30:01G	930	0	0
mid	A	A*32:01:01G	B	B*15:30:01G	937	0	0
mid	A	A*33:01:01G	B	B*15:30:01G	933	0	0
mid	A	A*33:03:01G	B	B*15:30:01G	932	0	0
mid	A	A*34:02:01G	B	B*15:30:01G	930	0	0
mid	A	A*34:08	B	B*15:30:01G	930	0	0
mid	A	A*36:01:01G	B	B*15:30:01G	930	0	0
mid	A	A*66:01:01G	B	B*15:30:01G	930	0	0
mid	A	A*66:02:01G	B	B*15:30:01G	930	0	0
mid	A	A*66:03:01G	B	B*15:30:01G	930	0	0
mid	A	A*68:01:01G	B	B*15:30:01G	931	0	0
mid	A	A*68:01:02G	B	B*15:30:01G	930	0	0
mid	A	A*68:02:01G	B	B*15:30:01G	930	0	0
mid	A	A*68:03:01G	B	B*15:30:01G	930	0	0
mid	A	A*68:05	B	B*15:30:01G	930	0	0
mid	A	A*69:01:01G	B	B*15:30:01G	930	0	0
mid	A	A*69:01:02	B	B*15:30:01G	930	0	0
mid	A	A*69:02	B	B*15:30:01G	930	0	0
mid	A	A*74:01:01G	B	B*15:30:01G	930	0	0
mid	A	A*80:01:01G	B	B*15:30:01G	930	0	0
mid	A	A*01:01:01G	B	B*15:39:01G	935	0	0
mid	A	A*01:02:01G	B	B*15:39:01G	930	0	0
mid	A	A*01:405	B	B*15:39:01G	930	0	0
mid	A	A*02:01:01G	B	B*15:39:01G	930	0	0
mid	A	A*02:01:02G	B	B*15:39:01G	930	0	0
mid	A	A*02:02:01G	B	B*15:39:01G	930	0	0
mid	A	A*02:04:01G	B	B*15:39:01G	930	0	0
mid	A	A*02:05:01G	B	B*15:39:01G	930	0	0
mid	A	A*02:06:01G	B	B*15:39:01G	930	0	0
mid	A	A*02:11:01G	B	B*15:39:01G	930	0	0
mid	A	A*02:17:01G	B	B*15:39:01G	930	0	0
mid	A	A*02:195	B	B*15:39:01G	930	0	0
mid	A	A*02:22:01G	B	B*15:39:01G	930	0	0
mid	A	A*02:243:03	B	B*15:39:01G	930	0	0
mid	A	A*02:56:02	B	B*15:39:01G	930	0	0
mid	A	A*02:571	B	B*15:39:01G	930	0	0
mid	A	A*02:644	B	B*15:39:01G	930	0	0
mid	A	A*03:01:01G	B	B*15:39:01G	939	0	0
mid	A	A*03:02:01G	B	B*15:39:01G	933	0	0
mid	A	A*03:89:01	B	B*15:39:01G	930	0	0
mid	A	A*11:01:01G	B	B*15:39:01G	932	0	0
mid	A	A*23:01:01G	B	B*15:39:01G	930	0	0
mid	A	A*23:64	B	B*15:39:01G	930	0	0
mid	A	A*24:02:01G	B	B*15:39:01G	930	0	0
mid	A	A*24:03:01G	B	B*15:39:01G	930	0	0
mid	A	A*24:104	B	B*15:39:01G	930	0	0
mid	A	A*24:25	B	B*15:39:01G	930	0	0
mid	A	A*25:01:01G	B	B*15:39:01G	930	0	0
mid	A	A*26:01:01G	B	B*15:39:01G	930	0	0
mid	A	A*29:01:01G	B	B*15:39:01G	930	0	0
mid	A	A*29:02:01G	B	B*15:39:01G	932	0	0
mid	A	A*29:51	B	B*15:39:01G	930	0	0
mid	A	A*30:01:01G	B	B*15:39:01G	931	0	0
mid	A	A*30:02:01G	B	B*15:39:01G	932	0	0
mid	A	A*30:04:01G	B	B*15:39:01G	932	0	0
mid	A	A*30:10	B	B*15:39:01G	930	0	0
mid	A	A*31:01:02G	B	B*15:39:01G	930	0	0
mid	A	A*31:02:01G	B	B*15:39:01G	930	0	0
mid	A	A*32:01:01G	B	B*15:39:01G	937	0	0
mid	A	A*33:01:01G	B	B*15:39:01G	933	0	0
mid	A	A*33:03:01G	B	B*15:39:01G	932	0	0
mid	A	A*34:02:01G	B	B*15:39:01G	930	0	0
mid	A	A*34:08	B	B*15:39:01G	930	0	0
mid	A	A*36:01:01G	B	B*15:39:01G	930	0	0
mid	A	A*66:01:01G	B	B*15:39:01G	930	0	0
mid	A	A*66:02:01G	B	B*15:39:01G	930	0	0
mid	A	A*66:03:01G	B	B*15:39:01G	930	0	0
mid	A	A*68:01:01G	B	B*15:39:01G	931	0	0
mid	A	A*68:01:02G	B	B*15:39:01G	930	0	0
mid	A	A*68:02:01G	B	B*15:39:01G	930	0	0
mid	A	A*68:03:01G	B	B*15:39:01G	930	0	0
mid	A	A*68:05	B	B*15:39:01G	930	0	0
mid	A	A*69:01:01G	B	B*15:39:01G	930	0	0
mid	A	A*69:01:02	B	B*15:39:01G	930	0	0
mid	A	A*69:02	B	B*15:39:01G	930	0	0
mid	A	A*74:01:01G	B	B*15:39:01G	930	0	0
mid	A	A*80:01:01G	B	B*15:39:01G	930	0	0
mid	A	A*01:01:01G	B	B*18:01:01G	935	-0.0499792	0.00249792
mid	A	A*01:02:01G	B	B*18:01:01G	930	0.0476662	0.00227207
mid	A	A*01:405	B	B*18:01:01G	930	-0.0169542	0.000287
mid	A	A*02:01:01G	B	B*18:01:01G	930	0.0557467	0.0031077
mid	A	A*02:01:02G	B	B*18:01:01G	930	-0.011982	0.000144
mid	A	A*02:02:01G	B	B*18:01:01G	930	-0.017788	0.000316
mid	A	A*02:04:01G	B	B*18:01:01G	930	0	0
mid	A	A*02:05:01G	B	B*18:01:01G	930	-0.0492919	0.00242969
mid	A	A*02:06:01G	B	B*18:01:01G	930	0	0
mid	A	A*02:11:01G	B	B*18:01:01G	930	-0.0169542	0.000287
mid	A	A*02:17:01G	B	B*18:01:01G	930	0.0217401	0.000473
mid	A	A*02:195	B	B*18:01:01G	930	0.112287	0.0126083
mid	A	A*02:22:01G	B	B*18:01:01G	930	-0.011982	0.000144
mid	A	A*02:243:03	B	B*18:01:01G	930	-0.0169542	0.000287
mid	A	A*02:56:02	B	B*18:01:01G	930	-0.0207757	0.000432
mid	A	A*02:571	B	B*18:01:01G	930	-0.00905065	8.19e-05
mid	A	A*02:644	B	B*18:01:01G	930	0.0550212	0.00302733
mid	A	A*03:01:01G	B	B*18:01:01G	939	-0.00558741	3.12e-05
mid	A	A*03:02:01G	B	B*18:01:01G	933	0.0108218	0.000117
mid	A	A*03:89:01	B	B*18:01:01G	930	0	0
mid	A	A*11:01:01G	B	B*18:01:01G	932	-0.0120938	0.000146
mid	A	A*23:01:01G	B	B*18:01:01G	930	-0.0388716	0.001511
mid	A	A*23:64	B	B*18:01:01G	930	0	0
mid	A	A*24:02:01G	B	B*18:01:01G	930	0.0805162	0.00648286
mid	A	A*24:03:01G	B	B*18:01:01G	930	0.0697925	0.00487099
mid	A	A*24:104	B	B*18:01:01G	930	-0.011982	0.000144
mid	A	A*24:25	B	B*18:01:01G	930	0	0
mid	A	A*25:01:01G	B	B*18:01:01G	930	0.0320151	0.00102496
mid	A	A*26:01:01G	B	B*18:01:01G	930	-0.0394946	0.00155982
mid	A	A*29:01:01G	B	B*18:01:01G	930	0.0328708	0.00108049
mid	A	A*29:02:01G	B	B*18:01:01G	932	0.00718128	5.16e-05
mid	A	A*29:51	B	B*18:01:01G	930	-0.0169542	0.000287
mid	A	A*30:01:01G	B	B*18:01:01G	931	-0.0376709	0.0014191
mid	A	A*30:02:01G	B	B*18:01:01G	932	0.0633295	0.00401062
mid	A	A*30:04:01G	B	B*18:01:01G	932	-0.0143408	0.000206
mid	A	A*30:10	B	B*18:01:01G	930	-0.029429	0.000866
mid	A	A*31:01:02G	B	B*18:01:01G	930	-0.052194	0.00272421
mid	A	A*31:02:01G	B	B*18:01:01G	930	0	0
mid	A	A*32:01:01G	B	B*18:01:01G	937	0.0392788	0.00154283
mid	A	A*33:01:01G	B	B*18:01:01G	933	-0.0377151	0.00142243
mid	A	A*33:03:01G	B	B*18:01:01G	932	0.024611	0.000606
mid	A	A*34:02:01G	B	B*18:01:01G	930	-0.0399553	0.00159642
mid	A	A*34:08	B	B*18:01:01G	930	0	0
mid	A	A*36:01:01G	B	B*18:01:01G	930	-0.011982	0.000144
mid	A	A*66:01:01G	B	B*18:01:01G	930	-0.0353593	0.00125028
mid	A	A*66:02:01G	B	B*18:01:01G	930	-0.011982	0.000144
mid	A	A*66:03:01G	B	B*18:01:01G	930	0	0
mid	A	A*68:01:01G	B	B*18:01:01G	931	-0.00530086	2.81e-05
mid	A	A*68:01:02G	B	B*18:01:01G	930	0.0112943	0.000128
mid	A	A*68:02:01G	B	B*18:01:01G	930	-0.0352686	0.00124387
mid	A	A*68:03:01G	B	B*18:01:01G	930	0	0
mid	A	A*68:05	B	B*18:01:01G	930	0	0
mid	A	A*69:01:01G	B	B*18:01:01G	930	-0.0483195	0.00233477
mid	A	A*69:01:02	B	B*18:01:01G	930	0	0
mid	A	A*69:02	B	B*18:01:01G	930	-0.0169542	0.000287
mid	A	A*74:01:01G	B	B*18:01:01G	930	0.067483	0.00455395
mid	A	A*80:01:01G	B	B*18:01:01G	930	-0.011982	0.000144
mid	A	A*01:01:01G	B	B*27:02:01G	935	-0.0263116	0.000692
mid	A	A*01:02:01G	B	B*27:02:01G	930	-0.00432435	1.87e-05
mid	A	A*01:405	B	B*27:02:01G	930	-0.00432435	1.87e-05
mid	A	A*02:01:01G	B	B*27:02:01G	930	0.0595976	0.00355188
mid	A	A*02:01:02G	B	B*27:02:01G	930	-0.00305613	9.34e-06
mid	A	A*02:02:01G	B	B*27:02:01G	930	-0.0172974	0.000299
mid	A	A*02:04:01G	B	B*27:02:01G	930	0	0
mid	A	A*02:05:01G	B	B*27:02:01G	930	-0.0276012	0.000762
mid	A	A*02:06:01G	B	B*27:02:01G	930	0	0
mid	A	A*02:11:01G	B	B*27:02:01G	930	-0.00432435	1.87e-05
mid	A	A*02:17:01G	B	B*27:02:01G	930	-0.00612215	3.75e-05
mid	A	A*02:195	B	B*27:02:01G	930	-0.00432435	1.87e-05
mid	A	A*02:22:01G	B	B*27:02:01G	930	-0.00305613	9.34e-06
mid	A	A*02:243:03	B	B*27:02:01G	930	-0.00432435	1.87e-05
mid	A	A*02:56:02	B	B*27:02:01G	930	-0.00529908	2.81e-05
mid	A	A*02:571	B	B*27:02:01G	930	-0.00971148	9.43e-05
mid	A	A*02:644	B	B*27:02:01G	930	-0.00684847	4.69e-05
mid	A	A*03:01:01G	B	B*27:02:01G	939	0.016476	0.000271
mid	A	A*03:02:01G	B	B*27:02:01G	933	-0.0221943	0.000493
mid	A	A*03:89:01	B	B*27:02:01G	930	0	0
mid	A	A*11:01:01G	B	B*27:02:01G	932	0.0757197	0.00573347
mid	A	A*23:01:01G	B	B*27:02:01G	930	0.0200129	0.000401
mid	A	A*23:64	B	B*27:02:01G	930	0	0
mid	A	A*24:02:01G	B	B*27:02:01G	930	-0.0207185	0.000429
mid	A	A*24:03:01G	B	B*27:02:01G	930	-0.0145512	0.000212
mid	A	A*24:104	B	B*27:02:01G	930	-0.00305613	9.34e-06
mid	A	A*24:25	B	B*27:02:01G	930	0	0
mid	A	A*25:01:01G	B	B*27:02:01G	930	-0.00529908	2.81e-05
mid	A	A*26:01:01G	B	B*27:02:01G	930	0.0627599	0.00393881
mid	A	A*29:01:01G	B	B*27:02:01G	930	-0.0189607	0.00036
mid	A	A*29:02:01G	B	B*27:02:01G	932	0.0556673	0.00309885
mid	A	A*29:51	B	B*27:02:01G	930	-0.00432435	1.87e-05
mid	A	A*30:01:01G	B	B*27:02:01G	931	-0.02764	0.000764
mid	A	A*30:02:01G	B	B*27:02:01G	932	-0.0235041	0.000552
mid	A	A*30:04:01G	B	B*27:02:01G	932	-0.0186781	0.000349
mid	A	A*30:10	B	B*27:02:01G	930	-0.00750618	5.63e-05
mid	A	A*31:01:02G	B	B*27:02:01G	930	-0.0133127	0.000177
mid	A	A*31:02:01G	B	B*27:02:01G	930	0	0
mid	A	A*32:01:01G	B	B*27:02:01G	937	-0.0293811	0.000863
mid	A	A*33:01:01G	B	B*27:02:01G	933	-0.0221943	0.000493
mid	A	A*33:03:01G	B	B*27:02:01G	932	-0.0154918	0.00024
mid	A	A*34:02:01G	B	B*27:02:01G	930	-0.010191	0.000104
mid	A	A*34:08	B	B*27:02:01G	930	0	0
mid	A	A*36:01:01G	B	B*27:02:01G	930	-0.00305613	9.34e-06
mid	A	A*66:01:01G	B	B*27:02:01G	930	-0.0141582	0.0002
mid	A	A*66:02:01G	B	B*27:02:01G	930	-0.00305613	9.34e-06
mid	A	A*66:03:01G	B	B*27:02:01G	930	0	0
mid	A	A*68:01:01G	B	B*27:02:01G	931	0.0911561	0.00830943
mid	A	A*68:01:02G	B	B*27:02:01G	930	-0.01065	0.000113
mid	A	A*68:02:01G	B	B*27:02:01G	930	-0.0252824	0.000639
mid	A	A*68:03:01G	B	B*27:02:01G	930	0	0
mid	A	A*68:05	B	B*27:02:01G	930	0	0
mid	A	A*69:01:01G	B	B*27:02:01G	930	0.0772202	0.00596296
mid	A	A*69:01:02	B	B*27:02:01G	930	0	0
mid	A	A*69:02	B	B*27:02:01G	930	-0.00432435	1.87e-05
mid	A	A*74:01:01G	B	B*27:02:01G	930	-0.00612215	3.75e-05
mid	A	A*80:01:01G	B	B*27:02:01G	930	-0.00305613	9.34e-06
mid	A	A*01:01:01G	B	B*27:03	935	0.0353866	0.00125221
mid	A	A*01:02:01G	B	B*27:03	930	-0.00530775	2.82e-05
mid	A	A*01:405	B	B*27:03	930	-0.00530775	2.82e-05
mid	A	A*02:01:01G	B	B*27:03	930	-0.0179727	0.000323
mid	A	A*02:01:02G	B	B*27:03	930	-0.00375112	1.41e-05
mid	A	A*02:02:01G	B	B*27:03	930	-0.021231	0.000451
mid	A	A*02:04:01G	B	B*27:03	930	0	0
mid	A	A*02:05:01G	B	B*27:03	930	-0.00262151	6.87e-06
mid	A	A*02:06:01G	B	B*27:03	930	0	0
mid	A	A*02:11:01G	B	B*27:03	930	-0.00530775	2.82e-05
mid	A	A*02:17:01G	B	B*27:03	930	-0.00751439	5.65e-05
mid	A	A*02:195	B	B*27:03	930	0.200367	0.0401471
mid	A	A*02:22:01G	B	B*27:03	930	0.286961	0.0823466
mid	A	A*02:243:03	B	B*27:03	930	-0.00530775	2.82e-05
mid	A	A*02:56:02	B	B*27:03	930	-0.00650414	4.23e-05
mid	A	A*02:571	B	B*27:03	930	-0.01192	0.000142
mid	A	A*02:644	B	B*27:03	930	0.121885	0.014856
mid	A	A*03:01:01G	B	B*27:03	939	0.0429091	0.00184119
mid	A	A*03:02:01G	B	B*27:03	933	0.0512036	0.00262181
mid	A	A*03:89:01	B	B*27:03	930	0	0
mid	A	A*11:01:01G	B	B*27:03	932	-0.0377739	0.00142686
mid	A	A*23:01:01G	B	B*27:03	930	-0.030088	0.000905
mid	A	A*23:64	B	B*27:03	930	0	0
mid	A	A*24:02:01G	B	B*27:03	930	-0.0566305	0.00320702
mid	A	A*24:03:01G	B	B*27:03	930	-0.0178603	0.000319
mid	A	A*24:104	B	B*27:03	930	-0.00375112	1.41e-05
mid	A	A*24:25	B	B*27:03	930	0	0
mid	A	A*25:01:01G	B	B*27:03	930	-0.00650414	4.23e-05
mid	A	A*26:01:01G	B	B*27:03	930	-0.0298931	0.000894
mid	A	A*29:01:01G	B	B*27:03	930	-0.0232726	0.000542
mid	A	A*29:02:01G	B	B*27:03	932	-0.015411	0.000237
mid	A	A*29:51	B	B*27:03	930	-0.00530775	2.82e-05
mid	A	A*30:01:01G	B	B*27:03	931	-0.0339255	0.00115094
mid	A	A*30:02:01G	B	B*27:03	932	-0.0288491	0.000832
mid	A	A*30:04:01G	B	B*27:03	932	-0.0229256	0.000526
mid	A	A*30:10	B	B*27:03	930	-0.00921317	8.49e-05
mid	A	A*31:01:02G	B	B*27:03	930	-0.0163401	0.000267
mid	A	A*31:02:01G	B	B*27:03	930	0	0
mid	A	A*32:01:01G	B	B*27:03	937	-0.00511869	2.62e-05
mid	A	A*33:01:01G	B	B*27:03	933	-0.0272413	0.000742
mid	A	A*33:03:01G	B	B*27:03	932	-0.0190148	0.000362
mid	A	A*34:02:01G	B	B*27:03	930	-0.0125086	0.000156
mid	A	A*34:08	B	B*27:03	930	0	0
mid	A	A*36:01:01G	B	B*27:03	930	-0.00375112	1.41e-05
mid	A	A*66:01:01G	B	B*27:03	930	-0.0173779	0.000302
mid	A	A*66:02:01G	B	B*27:03	930	-0.00375112	1.41e-05
mid	A	A*66:03:01G	B	B*27:03	930	0	0
mid	A	A*68:01:01G	B	B*27:03	931	-0.0239234	0.000572
mid	A	A*68:01:02G	B	B*27:03	930	-0.0130719	0.000171
mid	A	A*68:02:01G	B	B*27:03	930	0.104459	0.0109117
mid	A	A*68:03:01G	B	B*27:03	930	0	0
mid	A	A*68:05	B	B*27:03	930	0	0
mid	A	A*69:01:01G	B	B*27:03	930	0.0581449	0.00338082
mid	A	A*69:01:02	B	B*27:03	930	0	0
mid	A	A*69:02	B	B*27:03	930	-0.00530775	2.82e-05
mid	A	A*74:01:01G	B	B*27:03	930	0.138077	0.0190652
mid	A	A*80:01:01G	B	B*27:03	930	-0.00375112	1.41e-05
mid	A	A*01:01:01G	B	B*27:05:02G	935	-0.0263116	0.000692
mid	A	A*01:02:01G	B	B*27:05:02G	930	-0.00432435	1.87e-05
mid	A	A*01:405	B	B*27:05:02G	930	-0.00432435	1.87e-05
mid	A	A*02:01:01G	B	B*27:05:02G	930	-0.00403704	1.63e-05
mid	A	A*02:01:02G	B	B*27:05:02G	930	-0.00305613	9.34e-06
mid	A	A*02:02:01G	B	B*27:05:02G	930	-0.0172974	0.000299
mid	A	A*02:04:01G	B	B*27:05:02G	930	0	0
mid	A	A*02:05:01G	B	B*27:05:02G	930	-0.0276012	0.000762
mid	A	A*02:06:01G	B	B*27:05:02G	930	0	0
mid	A	A*02:11:01G	B	B*27:05:02G	930	-0.00432435	1.87e-05
mid	A	A*02:17:01G	B	B*27:05:02G	930	-0.00612215	3.75e-05
mid	A	A*02:195	B	B*27:05:02G	930	-0.00432435	1.87e-05
mid	A	A*02:22:01G	B	B*27:05:02G	930	-0.00305613	9.34e-06
mid	A	A*02:243:03	B	B*27:05:02G	930	-0.00432435	1.87e-05
mid	A	A*02:56:02	B	B*27:05:02G	930	-0.00529908	2.81e-05
mid	A	A*02:571	B	B*27:05:02G	930	-0.00971148	9.43e-05
mid	A	A*02:644	B	B*27:05:02G	930	-0.00684847	4.69e-05
mid	A	A*03:01:01G	B	B*27:05:02G	939	0.016476	0.000271
mid	A	A*03:02:01G	B	B*27:05:02G	933	-0.0221943	0.000493
mid	A	A*03:89:01	B	B*27:05:02G	930	0	0
mid	A	A*11:01:01G	B	B*27:05:02G	932	-0.0307754	0.000947
mid	A	A*23:01:01G	B	B*27:05:02G	930	0.0200129	0.000401
mid	A	A*23:64	B	B*27:05:02G	930	0	0
mid	A	A*24:02:01G	B	B*27:05:02G	930	-0.0207185	0.000429
mid	A	A*24:03:01G	B	B*27:05:02G	930	-0.0145512	0.000212
mid	A	A*24:104	B	B*27:05:02G	930	-0.00305613	9.34e-06
mid	A	A*24:25	B	B*27:05:02G	930	0	0
mid	A	A*25:01:01G	B	B*27:05:02G	930	-0.00529908	2.81e-05
mid	A	A*26:01:01G	B	B*27:05:02G	930	-0.0243546	0.000593
mid	A	A*29:01:01G	B	B*27:05:02G	930	-0.0189607	0.00036
mid	A	A*29:02:01G	B	B*27:05:02G	932	0.0605816	0.00367014
mid	A	A*29:51	B	B*27:05:02G	930	-0.00432435	1.87e-05
mid	A	A*30:01:01G	B	B*27:05:02G	931	-0.02764	0.000764
mid	A	A*30:02:01G	B	B*27:05:02G	932	0.0634238	0.00402258
mid	A	A*30:04:01G	B	B*27:05:02G	932	-0.0186781	0.000349
mid	A	A*30:10	B	B*27:05:02G	930	-0.00750618	5.63e-05
mid	A	A*31:01:02G	B	B*27:05:02G	930	-0.0133127	0.000177
mid	A	A*31:02:01G	B	B*27:05:02G	930	0	0
mid	A	A*32:01:01G	B	B*27:05:02G	937	0.00843495	7.11e-05
mid	A	A*33:01:01G	B	B*27:05:02G	933	0.0736727	0.00542767
mid	A	A*33:03:01G	B	B*27:05:02G	932	-0.0154918	0.00024
mid	A	A*34:02:01G	B	B*27:05:02G	930	0.0975096	0.00950813
mid	A	A*34:08	B	B*27:05:02G	930	0	0
mid	A	A*36:01:01G	B	B*27:05:02G	930	-0.00305613	9.34e-06
mid	A	A*66:01:01G	B	B*27:05:02G	930	-0.0141582	0.0002
mid	A	A*66:02:01G	B	B*27:05:02G	930	-0.00305613	9.34e-06
mid	A	A*66:03:01G	B	B*27:05:02G	930	0	0
mid	A	A*68:01:01G	B	B*27:05:02G	931	-0.019491	0.00038
mid	A	A*68:01:02G	B	B*27:05:02G	930	-0.01065	0.000113
mid	A	A*68:02:01G	B	B*27:05:02G	930	0.0575085	0.00330723
mid	A	A*68:03:01G	B	B*27:05:02G	930	0	0
mid	A	A*68:05	B	B*27:05:02G	930	0	0
mid	A	A*69:01:01G	B	B*27:05:02G	930	-0.0123244	0.000152
mid	A	A*69:01:02	B	B*27:05:02G	930	0	0
mid	A	A*69:02	B	B*27:05:02G	930	-0.00432435	1.87e-05
mid	A	A*74:01:01G	B	B*27:05:02G	930	-0.00612215	3.75e-05
mid	A	A*80:01:01G	B	B*27:05:02G	930	-0.00305613	9.34e-06
mid	A	A*01:01:01G	B	B*35:01:01G	936	0.0118803	0.000141
mid	A	A*01:02:01G	B	B*35:01:01G	931	-0.0147072	0.000216
mid	A	A*01:405	B	B*35:01:01G	931	-0.0147072	0.000216
mid	A	A*02:01:01G	B	B*35:01:01G	931	0.0207948	0.000432
mid	A	A*02:01:02G	B	B*35:01:01G	931	-0.010394	0.000108
mid	A	A*02:02:01G	B	B*35:01:01G	931	-0.0380428	0.00144726
mid	A	A*02:04:01G	B	B*35:01:01G	931	0	0
mid	A	A*02:05:01G	B	B*35:01:01G	931	-0.0204302	0.000417
mid	A	A*02:06:01G	B	B*35:01:01G	931	0	0
mid	A	A*02:11:01G	B	B*35:01:01G	931	-0.0147072	0.000216
mid	A	A*02:17:01G	B	B*35:01:01G	931	-0.0208216	0.000434
mid	A	A*02:195	B	B*35:01:01G	931	-0.0147072	0.000216
mid	A	A*02:22:01G	B	B*35:01:01G	931	-0.010394	0.000108
mid	A	A*02:243:03	B	B*35:01:01G	931	-0.0147072	0.000216
mid	A	A*02:56:02	B	B*35:01:01G	931	0.0477768	0.00228263
mid	A	A*02:571	B	B*35:01:01G	931	0.00314746	9.91e-06
mid	A	A*02:644	B	B*35:01:01G	931	0.027731	0.000769
mid	A	A*03:01:01G	B	B*35:01:01G	940	-0.000846	7.15e-07
mid	A	A*03:02:01G	B	B*35:01:01G	934	0.136322	0.0185837
mid	A	A*03:89:01	B	B*35:01:01G	931	0	0
mid	A	A*11:01:01G	B	B*35:01:01G	933	0.118649	0.0140777
mid	A	A*23:01:01G	B	B*35:01:01G	931	-0.0262977	0.000692
mid	A	A*23:64	B	B*35:01:01G	931	0	0
mid	A	A*24:02:01G	B	B*35:01:01G	931	0.0222814	0.000496
mid	A	A*24:03:01G	B	B*35:01:01G	931	-0.00431811	1.86e-05
mid	A	A*24:104	B	B*35:01:01G	931	-0.010394	0.000108
mid	A	A*24:25	B	B*35:01:01G	931	0	0
mid	A	A*25:01:01G	B	B*35:01:01G	931	-0.0180223	0.000325
mid	A	A*26:01:01G	B	B*35:01:01G	931	-0.0130426	0.00017
mid	A	A*29:01:01G	B	B*35:01:01G	931	-0.00721736	5.21e-05
mid	A	A*29:02:01G	B	B*35:01:01G	933	-0.0192644	0.000371
mid	A	A*29:51	B	B*35:01:01G	931	-0.0147072	0.000216
mid	A	A*30:01:01G	B	B*35:01:01G	932	-0.0303762	0.000923
mid	A	A*30:02:01G	B	B*35:01:01G	933	-0.0660021	0.00435628
mid	A	A*30:04:01G	B	B*35:01:01G	933	-0.0635175	0.00403447
mid	A	A*30:10	B	B*35:01:01G	931	-0.0255287	0.000652
mid	A	A*31:01:02G	B	B*35:01:01G	931	-0.000194	3.75e-08
mid	A	A*31:02:01G	B	B*35:01:01G	931	0	0
mid	A	A*32:01:01G	B	B*35:01:01G	938	0.032012	0.00102477
mid	A	A*33:01:01G	B	B*35:01:01G	934	-0.0140418	0.000197
mid	A	A*33:03:01G	B	B*35:01:01G	933	0.0115695	0.000134
mid	A	A*34:02:01G	B	B*35:01:01G	931	-0.0346599	0.0012013
mid	A	A*34:08	B	B*35:01:01G	931	0	0
mid	A	A*36:01:01G	B	B*35:01:01G	931	-0.010394	0.000108
mid	A	A*66:01:01G	B	B*35:01:01G	931	-0.0230374	0.000531
mid	A	A*66:02:01G	B	B*35:01:01G	931	-0.010394	0.000108
mid	A	A*66:03:01G	B	B*35:01:01G	931	0	0
mid	A	A*68:01:01G	B	B*35:01:01G	932	-0.0308315	0.000951
mid	A	A*68:01:02G	B	B*35:01:01G	931	0.0960204	0.00921992
mid	A	A*68:02:01G	B	B*35:01:01G	931	-0.0594543	0.00353481
mid	A	A*68:03:01G	B	B*35:01:01G	931	0	0
mid	A	A*68:05	B	B*35:01:01G	931	0	0
mid	A	A*69:01:01G	B	B*35:01:01G	931	-0.0419154	0.0017569
mid	A	A*69:01:02	B	B*35:01:01G	931	0	0
mid	A	A*69:02	B	B*35:01:01G	931	-0.0147072	0.000216
mid	A	A*74:01:01G	B	B*35:01:01G	931	-0.0208216	0.000434
mid	A	A*80:01:01G	B	B*35:01:01G	931	-0.010394	0.000108
mid	A	A*01:01:01G	B	B*35:02:01G	936	0.0221743	0.000492
mid	A	A*01:02:01G	B	B*35:02:01G	931	-0.0139372	0.000194
mid	A	A*01:405	B	B*35:02:01G	931	-0.0139372	0.000194
mid	A	A*02:01:01G	B	B*35:02:01G	931	-0.00120584	1.45e-06
mid	A	A*02:01:02G	B	B*35:02:01G	931	-0.00984978	9.7e-05
mid	A	A*02:02:01G	B	B*35:02:01G	931	-0.0557478	0.00310782
mid	A	A*02:04:01G	B	B*35:02:01G	931	0	0
mid	A	A*02:05:01G	B	B*35:02:01G	931	-0.0515142	0.00265371
mid	A	A*02:06:01G	B	B*35:02:01G	931	0	0
mid	A	A*02:11:01G	B	B*35:02:01G	931	-0.0139372	0.000194
mid	A	A*02:17:01G	B	B*35:02:01G	931	0.0384013	0.00147466
mid	A	A*02:195	B	B*35:02:01G	931	-0.0139372	0.000194
mid	A	A*02:22:01G	B	B*35:02:01G	931	-0.00984978	9.7e-05
mid	A	A*02:243:03	B	B*35:02:01G	931	-0.0139372	0.000194
mid	A	A*02:56:02	B	B*35:02:01G	931	-0.0170787	0.000292
mid	A	A*02:571	B	B*35:02:01G	931	0.00558638	3.12e-05
mid	A	A*02:644	B	B*35:02:01G	931	0.0299513	0.000897
mid	A	A*03:01:01G	B	B*35:02:01G	940	-0.00785031	6.16e-05
mid	A	A*03:02:01G	B	B*35:02:01G	934	0.00677312	4.59e-05
mid	A	A*03:89:01	B	B*35:02:01G	931	0	0
mid	A	A*11:01:01G	B	B*35:02:01G	933	-0.0411908	0.00169669
mid	A	A*23:01:01G	B	B*35:02:01G	931	-0.0353607	0.00125038
mid	A	A*23:64	B	B*35:02:01G	931	0	0
mid	A	A*24:02:01G	B	B*35:02:01G	931	0.273746	0.074937
mid	A	A*24:03:01G	B	B*35:02:01G	931	-0.0238691	0.00057
mid	A	A*24:104	B	B*35:02:01G	931	-0.00984978	9.7e-05
mid	A	A*24:25	B	B*35:02:01G	931	0	0
mid	A	A*25:01:01G	B	B*35:02:01G	931	0.050011	0.0025011
mid	A	A*26:01:01G	B	B*35:02:01G	931	-0.00733705	5.38e-05
mid	A	A*29:01:01G	B	B*35:02:01G	931	-0.0221813	0.000492
mid	A	A*29:02:01G	B	B*35:02:01G	933	-0.040463	0.00163725
mid	A	A*29:51	B	B*35:02:01G	931	-0.0139372	0.000194
mid	A	A*30:01:01G	B	B*35:02:01G	932	-0.0371805	0.00138239
mid	A	A*30:02:01G	B	B*35:02:01G	933	-0.0189474	0.000359
mid	A	A*30:04:01G	B	B*35:02:01G	933	-0.00558805	3.12e-05
mid	A	A*30:10	B	B*35:02:01G	931	-0.0241921	0.000585
mid	A	A*31:01:02G	B	B*35:02:01G	931	-0.0199223	0.000397
mid	A	A*31:02:01G	B	B*35:02:01G	931	0	0
mid	A	A*32:01:01G	B	B*35:02:01G	938	-0.0699588	0.00489423
mid	A	A*33:01:01G	B	B*35:02:01G	934	-0.0558615	0.0031205
mid	A	A*33:03:01G	B	B*35:02:01G	933	0.0155883	0.000243
mid	A	A*34:02:01G	B	B*35:02:01G	931	-0.0328451	0.0010788
mid	A	A*34:08	B	B*35:02:01G	931	0	0
mid	A	A*36:01:01G	B	B*35:02:01G	931	-0.00984978	9.7e-05
mid	A	A*66:01:01G	B	B*35:02:01G	931	0.0055835	3.12e-05
mid	A	A*66:02:01G	B	B*35:02:01G	931	-0.00984978	9.7e-05
mid	A	A*66:03:01G	B	B*35:02:01G	931	0	0
mid	A	A*68:01:01G	B	B*35:02:01G	932	-0.00859119	7.38e-05
mid	A	A*68:01:02G	B	B*35:02:01G	931	-0.0343243	0.00117815
mid	A	A*68:02:01G	B	B*35:02:01G	931	-0.027383	0.00075
mid	A	A*68:03:01G	B	B*35:02:01G	931	0	0
mid	A	A*68:05	B	B*35:02:01G	931	0	0
mid	A	A*69:01:01G	B	B*35:02:01G	931	-0.0104644	0.00011
mid	A	A*69:01:02	B	B*35:02:01G	931	0	0
mid	A	A*69:02	B	B*35:02:01G	931	-0.0139372	0.000194
mid	A	A*74:01:01G	B	B*35:02:01G	931	-0.0197314	0.000389
mid	A	A*80:01:01G	B	B*35:02:01G	931	-0.00984978	9.7e-05
mid	A	A*01:01:01G	B	B*35:03:01G	935	-0.0372207	0.00138538
mid	A	A*01:02:01G	B	B*35:03:01G	930	-0.00918044	8.43e-05
mid	A	A*01:405	B	B*35:03:01G	930	-0.00918044	8.43e-05
mid	A	A*02:01:01G	B	B*35:03:01G	930	0.0473971	0.00224649
mid	A	A*02:01:02G	B	B*35:03:01G	930	-0.00648806	4.21e-05
mid	A	A*02:02:01G	B	B*35:03:01G	930	-0.0367218	0.00134849
mid	A	A*02:04:01G	B	B*35:03:01G	930	0	0
mid	A	A*02:05:01G	B	B*35:03:01G	930	-0.0400608	0.00160487
mid	A	A*02:06:01G	B	B*35:03:01G	930	0	0
mid	A	A*02:11:01G	B	B*35:03:01G	930	-0.00918044	8.43e-05
mid	A	A*02:17:01G	B	B*35:03:01G	930	-0.0129971	0.000169
mid	A	A*02:195	B	B*35:03:01G	930	-0.00918044	8.43e-05
mid	A	A*02:22:01G	B	B*35:03:01G	930	-0.00648806	4.21e-05
mid	A	A*02:243:03	B	B*35:03:01G	930	-0.00918044	8.43e-05
mid	A	A*02:56:02	B	B*35:03:01G	930	-0.0112498	0.000127
mid	A	A*02:571	B	B*35:03:01G	930	-0.0206171	0.000425
mid	A	A*02:644	B	B*35:03:01G	930	-0.0145391	0.000211
mid	A	A*03:01:01G	B	B*35:03:01G	939	0.011432	0.000131
mid	A	A*03:02:01G	B	B*35:03:01G	933	0.0226603	0.000513
mid	A	A*03:89:01	B	B*35:03:01G	930	0	0
mid	A	A*11:01:01G	B	B*35:03:01G	932	0.0896919	0.00804464
mid	A	A*23:01:01G	B	B*35:03:01G	930	-0.0520412	0.00270828
mid	A	A*23:64	B	B*35:03:01G	930	0	0
mid	A	A*24:02:01G	B	B*35:03:01G	930	0.0130644	0.000171
mid	A	A*24:03:01G	B	B*35:03:01G	930	0.00330982	1.1e-05
mid	A	A*24:104	B	B*35:03:01G	930	-0.00648806	4.21e-05
mid	A	A*24:25	B	B*35:03:01G	930	0	0
mid	A	A*25:01:01G	B	B*35:03:01G	930	-0.0112498	0.000127
mid	A	A*26:01:01G	B	B*35:03:01G	930	0.0539767	0.00291348
mid	A	A*29:01:01G	B	B*35:03:01G	930	-0.0113454	0.000129
mid	A	A*29:02:01G	B	B*35:03:01G	932	-0.0266546	0.00071
mid	A	A*29:51	B	B*35:03:01G	930	-0.00918044	8.43e-05
mid	A	A*30:01:01G	B	B*35:03:01G	931	-0.000869	7.56e-07
mid	A	A*30:02:01G	B	B*35:03:01G	932	-0.029826	0.00089
mid	A	A*30:04:01G	B	B*35:03:01G	932	-0.0396517	0.00157226
mid	A	A*30:10	B	B*35:03:01G	930	-0.0159354	0.000254
mid	A	A*31:01:02G	B	B*35:03:01G	930	-0.0282623	0.000799
mid	A	A*31:02:01G	B	B*35:03:01G	930	0	0
mid	A	A*32:01:01G	B	B*35:03:01G	937	0.0477207	0.00227727
mid	A	A*33:01:01G	B	B*35:03:01G	933	-0.0471154	0.00221986
mid	A	A*33:03:01G	B	B*35:03:01G	932	0.0319827	0.0010229
mid	A	A*34:02:01G	B	B*35:03:01G	930	-0.0216352	0.000468
mid	A	A*34:08	B	B*35:03:01G	930	0	0
mid	A	A*36:01:01G	B	B*35:03:01G	930	-0.00648806	4.21e-05
mid	A	A*66:01:01G	B	B*35:03:01G	930	-0.0300573	0.000903
mid	A	A*66:02:01G	B	B*35:03:01G	930	-0.00648806	4.21e-05
mid	A	A*66:03:01G	B	B*35:03:01G	930	0	0
mid	A	A*68:01:01G	B	B*35:03:01G	931	0.0391577	0.00153333
mid	A	A*68:01:02G	B	B*35:03:01G	930	0.177646	0.0315582
mid	A	A*68:02:01G	B	B*35:03:01G	930	-0.0335865	0.00112805
mid	A	A*68:03:01G	B	B*35:03:01G	930	0	0
mid	A	A*68:05	B	B*35:03:01G	930	0	0
mid	A	A*69:01:01G	B	B*35:03:01G	930	-0.0261643	0.000685
mid	A	A*69:01:02	B	B*35:03:01G	930	0	0
mid	A	A*69:02	B	B*35:03:01G	930	-0.00918044	8.43e-05
mid	A	A*74:01:01G	B	B*35:03:01G	930	-0.0129971	0.000169
mid	A	A*80:01:01G	B	B*35:03:01G	930	-0.00648806	4.21e-05
mid	A	A*01:01:01G	B	B*35:04:01G	935	0	0
mid	A	A*01:02:01G	B	B*35:04:01G	930	0	0
mid	A	A*01:405	B	B*35:04:01G	930	0	0
mid	A	A*02:01:01G	B	B*35:04:01G	930	0	0
mid	A	A*02:01:02G	B	B*35:04:01G	930	0	0
mid	A	A*02:02:01G	B	B*35:04:01G	930	0	0
mid	A	A*02:04:01G	B	B*35:04:01G	930	0	0
mid	A	A*02:05:01G	B	B*35:04:01G	930	0	0
mid	A	A*02:06:01G	B	B*35:04:01G	930	0	0
mid	A	A*02:11:01G	B	B*35:04:01G	930	0	0
mid	A	A*02:17:01G	B	B*35:04:01G	930	0	0
mid	A	A*02:195	B	B*35:04:01G	930	0	0
mid	A	A*02:22:01G	B	B*35:04:01G	930	0	0
mid	A	A*02:243:03	B	B*35:04:01G	930	0	0
mid	A	A*02:56:02	B	B*35:04:01G	930	0	0
mid	A	A*02:571	B	B*35:04:01G	930	0	0
mid	A	A*02:644	B	B*35:04:01G	930	0	0
mid	A	A*03:01:01G	B	B*35:04:01G	939	0	0
mid	A	A*03:02:01G	B	B*35:04:01G	933	0	0
mid	A	A*03:89:01	B	B*35:04:01G	930	0	0
mid	A	A*11:01:01G	B	B*35:04:01G	932	0	0
mid	A	A*23:01:01G	B	B*35:04:01G	930	0	0
mid	A	A*23:64	B	B*35:04:01G	930	0	0
mid	A	A*24:02:01G	B	B*35:04:01G	930	0	0
mid	A	A*24:03:01G	B	B*35:04:01G	930	0	0
mid	A	A*24:104	B	B*35:04:01G	930	0	0
mid	A	A*24:25	B	B*35:04:01G	930	0	0
mid	A	A*25:01:01G	B	B*35:04:01G	930	0	0
mid	A	A*26:01:01G	B	B*35:04:01G	930	0	0
mid	A	A*29:01:01G	B	B*35:04:01G	930	0	0
mid	A	A*29:02:01G	B	B*35:04:01G	932	0	0
mid	A	A*29:51	B	B*35:04:01G	930	0	0
mid	A	A*30:01:01G	B	B*35:04:01G	931	0	0
mid	A	A*30:02:01G	B	B*35:04:01G	932	0	0
mid	A	A*30:04:01G	B	B*35:04:01G	932	0	0
mid	A	A*30:10	B	B*35:04:01G	930	0	0
mid	A	A*31:01:02G	B	B*35:04:01G	930	0	0
mid	A	A*31:02:01G	B	B*35:04:01G	930	0	0
mid	A	A*32:01:01G	B	B*35:04:01G	937	0	0
mid	A	A*33:01:01G	B	B*35:04:01G	933	0	0
mid	A	A*33:03:01G	B	B*35:04:01G	932	0	0
mid	A	A*34:02:01G	B	B*35:04:01G	930	0	0
mid	A	A*34:08	B	B*35:04:01G	930	0	0
mid	A	A*36:01:01G	B	B*35:04:01G	930	0	0
mid	A	A*66:01:01G	B	B*35:04:01G	930	0	0
mid	A	A*66:02:01G	B	B*35:04:01G	930	0	0
mid	A	A*66:03:01G	B	B*35:04:01G	930	0	0
mid	A	A*68:01:01G	B	B*35:04:01G	931	0	0
mid	A	A*68:01:02G	B	B*35:04:01G	930	0	0
mid	A	A*68:02:01G	B	B*35:04:01G	930	0	0
mid	A	A*68:03:01G	B	B*35:04:01G	930	0	0
mid	A	A*68:05	B	B*35:04:01G	930	0	0
mid	A	A*69:01:01G	B	B*35:04:01G	930	0	0
mid	A	A*69:01:02	B	B*35:04:01G	930	0	0
mid	A	A*69:02	B	B*35:04:01G	930	0	0
mid	A	A*74:01:01G	B	B*35:04:01G	930	0	0
mid	A	A*80:01:01G	B	B*35:04:01G	930	0	0
mid	A	A*01:01:01G	B	B*35:05:01G	935	0	0
mid	A	A*01:02:01G	B	B*35:05:01G	930	0	0
mid	A	A*01:405	B	B*35:05:01G	930	0	0
mid	A	A*02:01:01G	B	B*35:05:01G	930	0	0
mid	A	A*02:01:02G	B	B*35:05:01G	930	0	0
mid	A	A*02:02:01G	B	B*35:05:01G	930	0	0
mid	A	A*02:04:01G	B	B*35:05:01G	930	0	0
mid	A	A*02:05:01G	B	B*35:05:01G	930	0	0
mid	A	A*02:06:01G	B	B*35:05:01G	930	0	0
mid	A	A*02:11:01G	B	B*35:05:01G	930	0	0
mid	A	A*02:17:01G	B	B*35:05:01G	930	0	0
mid	A	A*02:195	B	B*35:05:01G	930	0	0
mid	A	A*02:22:01G	B	B*35:05:01G	930	0	0
mid	A	A*02:243:03	B	B*35:05:01G	930	0	0
mid	A	A*02:56:02	B	B*35:05:01G	930	0	0
mid	A	A*02:571	B	B*35:05:01G	930	0	0
mid	A	A*02:644	B	B*35:05:01G	930	0	0
mid	A	A*03:01:01G	B	B*35:05:01G	939	0	0
mid	A	A*03:02:01G	B	B*35:05:01G	933	0	0
mid	A	A*03:89:01	B	B*35:05:01G	930	0	0
mid	A	A*11:01:01G	B	B*35:05:01G	932	0	0
mid	A	A*23:01:01G	B	B*35:05:01G	930	0	0
mid	A	A*23:64	B	B*35:05:01G	930	0	0
mid	A	A*24:02:01G	B	B*35:05:01G	930	0	0
mid	A	A*24:03:01G	B	B*35:05:01G	930	0	0
mid	A	A*24:104	B	B*35:05:01G	930	0	0
mid	A	A*24:25	B	B*35:05:01G	930	0	0
mid	A	A*25:01:01G	B	B*35:05:01G	930	0	0
mid	A	A*26:01:01G	B	B*35:05:01G	930	0	0
mid	A	A*29:01:01G	B	B*35:05:01G	930	0	0
mid	A	A*29:02:01G	B	B*35:05:01G	932	0	0
mid	A	A*29:51	B	B*35:05:01G	930	0	0
mid	A	A*30:01:01G	B	B*35:05:01G	931	0	0
mid	A	A*30:02:01G	B	B*35:05:01G	932	0	0
mid	A	A*30:04:01G	B	B*35:05:01G	932	0	0
mid	A	A*30:10	B	B*35:05:01G	930	0	0
mid	A	A*31:01:02G	B	B*35:05:01G	930	0	0
mid	A	A*31:02:01G	B	B*35:05:01G	930	0	0
mid	A	A*32:01:01G	B	B*35:05:01G	937	0	0
mid	A	A*33:01:01G	B	B*35:05:01G	933	0	0
mid	A	A*33:03:01G	B	B*35:05:01G	932	0	0
mid	A	A*34:02:01G	B	B*35:05:01G	930	0	0
mid	A	A*34:08	B	B*35:05:01G	930	0	0
mid	A	A*36:01:01G	B	B*35:05:01G	930	0	0
mid	A	A*66:01:01G	B	B*35:05:01G	930	0	0
mid	A	A*66:02:01G	B	B*35:05:01G	930	0	0
mid	A	A*66:03:01G	B	B*35:05:01G	930	0	0
mid	A	A*68:01:01G	B	B*35:05:01G	931	0	0
mid	A	A*68:01:02G	B	B*35:05:01G	930	0	0
mid	A	A*68:02:01G	B	B*35:05:01G	930	0	0
mid	A	A*68:03:01G	B	B*35:05:01G	930	0	0
mid	A	A*68:05	B	B*35:05:01G	930	0	0
mid	A	A*69:01:01G	B	B*35:05:01G	930	0	0
mid	A	A*69:01:02	B	B*35:05:01G	930	0	0
mid	A	A*69:02	B	B*35:05:01G	930	0	0
mid	A	A*74:01:01G	B	B*35:05:01G	930	0	0
mid	A	A*80:01:01G	B	B*35:05:01G	930	0	0
mid	A	A*01:01:01G	B	B*35:08:01G	938	-0.0335336	0.0011245
mid	A	A*01:02:01G	B	B*35:08:01G	933	-0.00955037	9.12e-05
mid	A	A*01:405	B	B*35:08:01G	933	-0.00955037	9.12e-05
mid	A	A*02:01:01G	B	B*35:08:01G	933	-0.00497771	2.48e-05
mid	A	A*02:01:02G	B	B*35:08:01G	933	-0.00674951	4.56e-05
mid	A	A*02:02:01G	B	B*35:08:01G	933	-0.00794472	6.31e-05
mid	A	A*02:04:01G	B	B*35:08:01G	933	0	0
mid	A	A*02:05:01G	B	B*35:08:01G	933	0.00954029	9.1e-05
mid	A	A*02:06:01G	B	B*35:08:01G	933	0	0
mid	A	A*02:11:01G	B	B*35:08:01G	933	-0.00955037	9.12e-05
mid	A	A*02:17:01G	B	B*35:08:01G	933	-0.0135208	0.000183
mid	A	A*02:195	B	B*35:08:01G	933	-0.00955037	9.12e-05
mid	A	A*02:22:01G	B	B*35:08:01G	933	-0.00674951	4.56e-05
mid	A	A*02:243:03	B	B*35:08:01G	933	-0.00955037	9.12e-05
mid	A	A*02:56:02	B	B*35:08:01G	933	-0.0117031	0.000137
mid	A	A*02:571	B	B*35:08:01G	933	-0.0214476	0.00046
mid	A	A*02:644	B	B*35:08:01G	933	-0.0151249	0.000229
mid	A	A*03:01:01G	B	B*35:08:01G	942	0.0173732	0.000302
mid	A	A*03:02:01G	B	B*35:08:01G	936	-0.0266545	0.00071
mid	A	A*03:89:01	B	B*35:08:01G	933	0	0
mid	A	A*11:01:01G	B	B*35:08:01G	935	-0.00173515	3.01e-06
mid	A	A*23:01:01G	B	B*35:08:01G	933	0.0072739	5.29e-05
mid	A	A*23:64	B	B*35:08:01G	933	0	0
mid	A	A*24:02:01G	B	B*35:08:01G	933	0.0629356	0.00396089
mid	A	A*24:03:01G	B	B*35:08:01G	933	0.00074	5.48e-07
mid	A	A*24:104	B	B*35:08:01G	933	-0.00674951	4.56e-05
mid	A	A*24:25	B	B*35:08:01G	933	0	0
mid	A	A*25:01:01G	B	B*35:08:01G	933	-0.0117031	0.000137
mid	A	A*26:01:01G	B	B*35:08:01G	933	-0.0131515	0.000173
mid	A	A*29:01:01G	B	B*35:08:01G	933	-0.0418723	0.00175329
mid	A	A*29:02:01G	B	B*35:08:01G	935	-0.0277281	0.000769
mid	A	A*29:51	B	B*35:08:01G	933	-0.00955037	9.12e-05
mid	A	A*30:01:01G	B	B*35:08:01G	934	-0.0425136	0.0018074
mid	A	A*30:02:01G	B	B*35:08:01G	935	0.00891058	7.94e-05
mid	A	A*30:04:01G	B	B*35:08:01G	935	-0.0145393	0.000211
mid	A	A*30:10	B	B*35:08:01G	933	-0.0165774	0.000275
mid	A	A*31:01:02G	B	B*35:08:01G	933	0.0362229	0.0013121
mid	A	A*31:02:01G	B	B*35:08:01G	933	0	0
mid	A	A*32:01:01G	B	B*35:08:01G	940	0.0561586	0.00315379
mid	A	A*33:01:01G	B	B*35:08:01G	936	-0.00429912	1.85e-05
mid	A	A*33:03:01G	B	B*35:08:01G	935	-0.0342115	0.00117043
mid	A	A*34:02:01G	B	B*35:08:01G	933	-0.0225067	0.000507
mid	A	A*34:08	B	B*35:08:01G	933	0	0
mid	A	A*36:01:01G	B	B*35:08:01G	933	-0.00674951	4.56e-05
mid	A	A*66:01:01G	B	B*35:08:01G	933	0.114961	0.013216
mid	A	A*66:02:01G	B	B*35:08:01G	933	-0.00674951	4.56e-05
mid	A	A*66:03:01G	B	B*35:08:01G	933	0	0
mid	A	A*68:01:01G	B	B*35:08:01G	934	-0.0172391	0.000297
mid	A	A*68:01:02G	B	B*35:08:01G	933	-0.0235202	0.000553
mid	A	A*68:02:01G	B	B*35:08:01G	933	-0.0365233	0.00133395
mid	A	A*68:03:01G	B	B*35:08:01G	933	0	0
mid	A	A*68:05	B	B*35:08:01G	933	0	0
mid	A	A*69:01:01G	B	B*35:08:01G	933	0.0935553	0.0087526
mid	A	A*69:01:02	B	B*35:08:01G	933	0	0
mid	A	A*69:02	B	B*35:08:01G	933	-0.00955037	9.12e-05
mid	A	A*74:01:01G	B	B*35:08:01G	933	-0.0135208	0.000183
mid	A	A*80:01:01G	B	B*35:08:01G	933	-0.00674951	4.56e-05
mid	A	A*01:01:01G	B	B*35:12:01G	935	0	0
mid	A	A*01:02:01G	B	B*35:12:01G	930	0	0
mid	A	A*01:405	B	B*35:12:01G	930	0	0
mid	A	A*02:01:01G	B	B*35:12:01G	930	0	0
mid	A	A*02:01:02G	B	B*35:12:01G	930	0	0
mid	A	A*02:02:01G	B	B*35:12:01G	930	0	0
mid	A	A*02:04:01G	B	B*35:12:01G	930	0	0
mid	A	A*02:05:01G	B	B*35:12:01G	930	0	0
mid	A	A*02:06:01G	B	B*35:12:01G	930	0	0
mid	A	A*02:11:01G	B	B*35:12:01G	930	0	0
mid	A	A*02:17:01G	B	B*35:12:01G	930	0	0
mid	A	A*02:195	B	B*35:12:01G	930	0	0
mid	A	A*02:22:01G	B	B*35:12:01G	930	0	0
mid	A	A*02:243:03	B	B*35:12:01G	930	0	0
mid	A	A*02:56:02	B	B*35:12:01G	930	0	0
mid	A	A*02:571	B	B*35:12:01G	930	0	0
mid	A	A*02:644	B	B*35:12:01G	930	0	0
mid	A	A*03:01:01G	B	B*35:12:01G	939	0	0
mid	A	A*03:02:01G	B	B*35:12:01G	933	0	0
mid	A	A*03:89:01	B	B*35:12:01G	930	0	0
mid	A	A*11:01:01G	B	B*35:12:01G	932	0	0
mid	A	A*23:01:01G	B	B*35:12:01G	930	0	0
mid	A	A*23:64	B	B*35:12:01G	930	0	0
mid	A	A*24:02:01G	B	B*35:12:01G	930	0	0
mid	A	A*24:03:01G	B	B*35:12:01G	930	0	0
mid	A	A*24:104	B	B*35:12:01G	930	0	0
mid	A	A*24:25	B	B*35:12:01G	930	0	0
mid	A	A*25:01:01G	B	B*35:12:01G	930	0	0
mid	A	A*26:01:01G	B	B*35:12:01G	930	0	0
mid	A	A*29:01:01G	B	B*35:12:01G	930	0	0
mid	A	A*29:02:01G	B	B*35:12:01G	932	0	0
mid	A	A*29:51	B	B*35:12:01G	930	0	0
mid	A	A*30:01:01G	B	B*35:12:01G	931	0	0
mid	A	A*30:02:01G	B	B*35:12:01G	932	0	0
mid	A	A*30:04:01G	B	B*35:12:01G	932	0	0
mid	A	A*30:10	B	B*35:12:01G	930	0	0
mid	A	A*31:01:02G	B	B*35:12:01G	930	0	0
mid	A	A*31:02:01G	B	B*35:12:01G	930	0	0
mid	A	A*32:01:01G	B	B*35:12:01G	937	0	0
mid	A	A*33:01:01G	B	B*35:12:01G	933	0	0
mid	A	A*33:03:01G	B	B*35:12:01G	932	0	0
mid	A	A*34:02:01G	B	B*35:12:01G	930	0	0
mid	A	A*34:08	B	B*35:12:01G	930	0	0
mid	A	A*36:01:01G	B	B*35:12:01G	930	0	0
mid	A	A*66:01:01G	B	B*35:12:01G	930	0	0
mid	A	A*66:02:01G	B	B*35:12:01G	930	0	0
mid	A	A*66:03:01G	B	B*35:12:01G	930	0	0
mid	A	A*68:01:01G	B	B*35:12:01G	931	0	0
mid	A	A*68:01:02G	B	B*35:12:01G	930	0	0
mid	A	A*68:02:01G	B	B*35:12:01G	930	0	0
mid	A	A*68:03:01G	B	B*35:12:01G	930	0	0
mid	A	A*68:05	B	B*35:12:01G	930	0	0
mid	A	A*69:01:01G	B	B*35:12:01G	930	0	0
mid	A	A*69:01:02	B	B*35:12:01G	930	0	0
mid	A	A*69:02	B	B*35:12:01G	930	0	0
mid	A	A*74:01:01G	B	B*35:12:01G	930	0	0
mid	A	A*80:01:01G	B	B*35:12:01G	930	0	0
mid	A	A*01:01:01G	B	B*35:14:01G	935	0	0
mid	A	A*01:02:01G	B	B*35:14:01G	930	0	0
mid	A	A*01:405	B	B*35:14:01G	930	0	0
mid	A	A*02:01:01G	B	B*35:14:01G	930	0	0
mid	A	A*02:01:02G	B	B*35:14:01G	930	0	0
mid	A	A*02:02:01G	B	B*35:14:01G	930	0	0
mid	A	A*02:04:01G	B	B*35:14:01G	930	0	0
mid	A	A*02:05:01G	B	B*35:14:01G	930	0	0
mid	A	A*02:06:01G	B	B*35:14:01G	930	0	0
mid	A	A*02:11:01G	B	B*35:14:01G	930	0	0
mid	A	A*02:17:01G	B	B*35:14:01G	930	0	0
mid	A	A*02:195	B	B*35:14:01G	930	0	0
mid	A	A*02:22:01G	B	B*35:14:01G	930	0	0
mid	A	A*02:243:03	B	B*35:14:01G	930	0	0
mid	A	A*02:56:02	B	B*35:14:01G	930	0	0
mid	A	A*02:571	B	B*35:14:01G	930	0	0
mid	A	A*02:644	B	B*35:14:01G	930	0	0
mid	A	A*03:01:01G	B	B*35:14:01G	939	0	0
mid	A	A*03:02:01G	B	B*35:14:01G	933	0	0
mid	A	A*03:89:01	B	B*35:14:01G	930	0	0
mid	A	A*11:01:01G	B	B*35:14:01G	932	0	0
mid	A	A*23:01:01G	B	B*35:14:01G	930	0	0
mid	A	A*23:64	B	B*35:14:01G	930	0	0
mid	A	A*24:02:01G	B	B*35:14:01G	930	0	0
mid	A	A*24:03:01G	B	B*35:14:01G	930	0	0
mid	A	A*24:104	B	B*35:14:01G	930	0	0
mid	A	A*24:25	B	B*35:14:01G	930	0	0
mid	A	A*25:01:01G	B	B*35:14:01G	930	0	0
mid	A	A*26:01:01G	B	B*35:14:01G	930	0	0
mid	A	A*29:01:01G	B	B*35:14:01G	930	0	0
mid	A	A*29:02:01G	B	B*35:14:01G	932	0	0
mid	A	A*29:51	B	B*35:14:01G	930	0	0
mid	A	A*30:01:01G	B	B*35:14:01G	931	0	0
mid	A	A*30:02:01G	B	B*35:14:01G	932	0	0
mid	A	A*30:04:01G	B	B*35:14:01G	932	0	0
mid	A	A*30:10	B	B*35:14:01G	930	0	0
mid	A	A*31:01:02G	B	B*35:14:01G	930	0	0
mid	A	A*31:02:01G	B	B*35:14:01G	930	0	0
mid	A	A*32:01:01G	B	B*35:14:01G	937	0	0
mid	A	A*33:01:01G	B	B*35:14:01G	933	0	0
mid	A	A*33:03:01G	B	B*35:14:01G	932	0	0
mid	A	A*34:02:01G	B	B*35:14:01G	930	0	0
mid	A	A*34:08	B	B*35:14:01G	930	0	0
mid	A	A*36:01:01G	B	B*35:14:01G	930	0	0
mid	A	A*66:01:01G	B	B*35:14:01G	930	0	0
mid	A	A*66:02:01G	B	B*35:14:01G	930	0	0
mid	A	A*66:03:01G	B	B*35:14:01G	930	0	0
mid	A	A*68:01:01G	B	B*35:14:01G	931	0	0
mid	A	A*68:01:02G	B	B*35:14:01G	930	0	0
mid	A	A*68:02:01G	B	B*35:14:01G	930	0	0
mid	A	A*68:03:01G	B	B*35:14:01G	930	0	0
mid	A	A*68:05	B	B*35:14:01G	930	0	0
mid	A	A*69:01:01G	B	B*35:14:01G	930	0	0
mid	A	A*69:01:02	B	B*35:14:01G	930	0	0
mid	A	A*69:02	B	B*35:14:01G	930	0	0
mid	A	A*74:01:01G	B	B*35:14:01G	930	0	0
mid	A	A*80:01:01G	B	B*35:14:01G	930	0	0
mid	A	A*01:01:01G	B	B*35:16	935	0	0
mid	A	A*01:02:01G	B	B*35:16	930	0	0
mid	A	A*01:405	B	B*35:16	930	0	0
mid	A	A*02:01:01G	B	B*35:16	930	0	0
mid	A	A*02:01:02G	B	B*35:16	930	0	0
mid	A	A*02:02:01G	B	B*35:16	930	0	0
mid	A	A*02:04:01G	B	B*35:16	930	0	0
mid	A	A*02:05:01G	B	B*35:16	930	0	0
mid	A	A*02:06:01G	B	B*35:16	930	0	0
mid	A	A*02:11:01G	B	B*35:16	930	0	0
mid	A	A*02:17:01G	B	B*35:16	930	0	0
mid	A	A*02:195	B	B*35:16	930	0	0
mid	A	A*02:22:01G	B	B*35:16	930	0	0
mid	A	A*02:243:03	B	B*35:16	930	0	0
mid	A	A*02:56:02	B	B*35:16	930	0	0
mid	A	A*02:571	B	B*35:16	930	0	0
mid	A	A*02:644	B	B*35:16	930	0	0
mid	A	A*03:01:01G	B	B*35:16	939	0	0
mid	A	A*03:02:01G	B	B*35:16	933	0	0
mid	A	A*03:89:01	B	B*35:16	930	0	0
mid	A	A*11:01:01G	B	B*35:16	932	0	0
mid	A	A*23:01:01G	B	B*35:16	930	0	0
mid	A	A*23:64	B	B*35:16	930	0	0
mid	A	A*24:02:01G	B	B*35:16	930	0	0
mid	A	A*24:03:01G	B	B*35:16	930	0	0
mid	A	A*24:104	B	B*35:16	930	0	0
mid	A	A*24:25	B	B*35:16	930	0	0
mid	A	A*25:01:01G	B	B*35:16	930	0	0
mid	A	A*26:01:01G	B	B*35:16	930	0	0
mid	A	A*29:01:01G	B	B*35:16	930	0	0
mid	A	A*29:02:01G	B	B*35:16	932	0	0
mid	A	A*29:51	B	B*35:16	930	0	0
mid	A	A*30:01:01G	B	B*35:16	931	0	0
mid	A	A*30:02:01G	B	B*35:16	932	0	0
mid	A	A*30:04:01G	B	B*35:16	932	0	0
mid	A	A*30:10	B	B*35:16	930	0	0
mid	A	A*31:01:02G	B	B*35:16	930	0	0
mid	A	A*31:02:01G	B	B*35:16	930	0	0
mid	A	A*32:01:01G	B	B*35:16	937	0	0
mid	A	A*33:01:01G	B	B*35:16	933	0	0
mid	A	A*33:03:01G	B	B*35:16	932	0	0
mid	A	A*34:02:01G	B	B*35:16	930	0	0
mid	A	A*34:08	B	B*35:16	930	0	0
mid	A	A*36:01:01G	B	B*35:16	930	0	0
mid	A	A*66:01:01G	B	B*35:16	930	0	0
mid	A	A*66:02:01G	B	B*35:16	930	0	0
mid	A	A*66:03:01G	B	B*35:16	930	0	0
mid	A	A*68:01:01G	B	B*35:16	931	0	0
mid	A	A*68:01:02G	B	B*35:16	930	0	0
mid	A	A*68:02:01G	B	B*35:16	930	0	0
mid	A	A*68:03:01G	B	B*35:16	930	0	0
mid	A	A*68:05	B	B*35:16	930	0	0
mid	A	A*69:01:01G	B	B*35:16	930	0	0
mid	A	A*69:01:02	B	B*35:16	930	0	0
mid	A	A*69:02	B	B*35:16	930	0	0
mid	A	A*74:01:01G	B	B*35:16	930	0	0
mid	A	A*80:01:01G	B	B*35:16	930	0	0
mid	A	A*01:01:01G	B	B*35:17:01G	935	0	0
mid	A	A*01:02:01G	B	B*35:17:01G	930	0	0
mid	A	A*01:405	B	B*35:17:01G	930	0	0
mid	A	A*02:01:01G	B	B*35:17:01G	930	0	0
mid	A	A*02:01:02G	B	B*35:17:01G	930	0	0
mid	A	A*02:02:01G	B	B*35:17:01G	930	0	0
mid	A	A*02:04:01G	B	B*35:17:01G	930	0	0
mid	A	A*02:05:01G	B	B*35:17:01G	930	0	0
mid	A	A*02:06:01G	B	B*35:17:01G	930	0	0
mid	A	A*02:11:01G	B	B*35:17:01G	930	0	0
mid	A	A*02:17:01G	B	B*35:17:01G	930	0	0
mid	A	A*02:195	B	B*35:17:01G	930	0	0
mid	A	A*02:22:01G	B	B*35:17:01G	930	0	0
mid	A	A*02:243:03	B	B*35:17:01G	930	0	0
mid	A	A*02:56:02	B	B*35:17:01G	930	0	0
mid	A	A*02:571	B	B*35:17:01G	930	0	0
mid	A	A*02:644	B	B*35:17:01G	930	0	0
mid	A	A*03:01:01G	B	B*35:17:01G	939	0	0
mid	A	A*03:02:01G	B	B*35:17:01G	933	0	0
mid	A	A*03:89:01	B	B*35:17:01G	930	0	0
mid	A	A*11:01:01G	B	B*35:17:01G	932	0	0
mid	A	A*23:01:01G	B	B*35:17:01G	930	0	0
mid	A	A*23:64	B	B*35:17:01G	930	0	0
mid	A	A*24:02:01G	B	B*35:17:01G	930	0	0
mid	A	A*24:03:01G	B	B*35:17:01G	930	0	0
mid	A	A*24:104	B	B*35:17:01G	930	0	0
mid	A	A*24:25	B	B*35:17:01G	930	0	0
mid	A	A*25:01:01G	B	B*35:17:01G	930	0	0
mid	A	A*26:01:01G	B	B*35:17:01G	930	0	0
mid	A	A*29:01:01G	B	B*35:17:01G	930	0	0
mid	A	A*29:02:01G	B	B*35:17:01G	932	0	0
mid	A	A*29:51	B	B*35:17:01G	930	0	0
mid	A	A*30:01:01G	B	B*35:17:01G	931	0	0
mid	A	A*30:02:01G	B	B*35:17:01G	932	0	0
mid	A	A*30:04:01G	B	B*35:17:01G	932	0	0
mid	A	A*30:10	B	B*35:17:01G	930	0	0
mid	A	A*31:01:02G	B	B*35:17:01G	930	0	0
mid	A	A*31:02:01G	B	B*35:17:01G	930	0	0
mid	A	A*32:01:01G	B	B*35:17:01G	937	0	0
mid	A	A*33:01:01G	B	B*35:17:01G	933	0	0
mid	A	A*33:03:01G	B	B*35:17:01G	932	0	0
mid	A	A*34:02:01G	B	B*35:17:01G	930	0	0
mid	A	A*34:08	B	B*35:17:01G	930	0	0
mid	A	A*36:01:01G	B	B*35:17:01G	930	0	0
mid	A	A*66:01:01G	B	B*35:17:01G	930	0	0
mid	A	A*66:02:01G	B	B*35:17:01G	930	0	0
mid	A	A*66:03:01G	B	B*35:17:01G	930	0	0
mid	A	A*68:01:01G	B	B*35:17:01G	931	0	0
mid	A	A*68:01:02G	B	B*35:17:01G	930	0	0
mid	A	A*68:02:01G	B	B*35:17:01G	930	0	0
mid	A	A*68:03:01G	B	B*35:17:01G	930	0	0
mid	A	A*68:05	B	B*35:17:01G	930	0	0
mid	A	A*69:01:01G	B	B*35:17:01G	930	0	0
mid	A	A*69:01:02	B	B*35:17:01G	930	0	0
mid	A	A*69:02	B	B*35:17:01G	930	0	0
mid	A	A*74:01:01G	B	B*35:17:01G	930	0	0
mid	A	A*80:01:01G	B	B*35:17:01G	930	0	0
mid	A	A*01:01:01G	B	B*35:20:01	935	0	0
mid	A	A*01:02:01G	B	B*35:20:01	930	0	0
mid	A	A*01:405	B	B*35:20:01	930	0	0
mid	A	A*02:01:01G	B	B*35:20:01	930	0	0
mid	A	A*02:01:02G	B	B*35:20:01	930	0	0
mid	A	A*02:02:01G	B	B*35:20:01	930	0	0
mid	A	A*02:04:01G	B	B*35:20:01	930	0	0
mid	A	A*02:05:01G	B	B*35:20:01	930	0	0
mid	A	A*02:06:01G	B	B*35:20:01	930	0	0
mid	A	A*02:11:01G	B	B*35:20:01	930	0	0
mid	A	A*02:17:01G	B	B*35:20:01	930	0	0
mid	A	A*02:195	B	B*35:20:01	930	0	0
mid	A	A*02:22:01G	B	B*35:20:01	930	0	0
mid	A	A*02:243:03	B	B*35:20:01	930	0	0
mid	A	A*02:56:02	B	B*35:20:01	930	0	0
mid	A	A*02:571	B	B*35:20:01	930	0	0
mid	A	A*02:644	B	B*35:20:01	930	0	0
mid	A	A*03:01:01G	B	B*35:20:01	939	0	0
mid	A	A*03:02:01G	B	B*35:20:01	933	0	0
mid	A	A*03:89:01	B	B*35:20:01	930	0	0
mid	A	A*11:01:01G	B	B*35:20:01	932	0	0
mid	A	A*23:01:01G	B	B*35:20:01	930	0	0
mid	A	A*23:64	B	B*35:20:01	930	0	0
mid	A	A*24:02:01G	B	B*35:20:01	930	0	0
mid	A	A*24:03:01G	B	B*35:20:01	930	0	0
mid	A	A*24:104	B	B*35:20:01	930	0	0
mid	A	A*24:25	B	B*35:20:01	930	0	0
mid	A	A*25:01:01G	B	B*35:20:01	930	0	0
mid	A	A*26:01:01G	B	B*35:20:01	930	0	0
mid	A	A*29:01:01G	B	B*35:20:01	930	0	0
mid	A	A*29:02:01G	B	B*35:20:01	932	0	0
mid	A	A*29:51	B	B*35:20:01	930	0	0
mid	A	A*30:01:01G	B	B*35:20:01	931	0	0
mid	A	A*30:02:01G	B	B*35:20:01	932	0	0
mid	A	A*30:04:01G	B	B*35:20:01	932	0	0
mid	A	A*30:10	B	B*35:20:01	930	0	0
mid	A	A*31:01:02G	B	B*35:20:01	930	0	0
mid	A	A*31:02:01G	B	B*35:20:01	930	0	0
mid	A	A*32:01:01G	B	B*35:20:01	937	0	0
mid	A	A*33:01:01G	B	B*35:20:01	933	0	0
mid	A	A*33:03:01G	B	B*35:20:01	932	0	0
mid	A	A*34:02:01G	B	B*35:20:01	930	0	0
mid	A	A*34:08	B	B*35:20:01	930	0	0
mid	A	A*36:01:01G	B	B*35:20:01	930	0	0
mid	A	A*66:01:01G	B	B*35:20:01	930	0	0
mid	A	A*66:02:01G	B	B*35:20:01	930	0	0
mid	A	A*66:03:01G	B	B*35:20:01	930	0	0
mid	A	A*68:01:01G	B	B*35:20:01	931	0	0
mid	A	A*68:01:02G	B	B*35:20:01	930	0	0
mid	A	A*68:02:01G	B	B*35:20:01	930	0	0
mid	A	A*68:03:01G	B	B*35:20:01	930	0	0
mid	A	A*68:05	B	B*35:20:01	930	0	0
mid	A	A*69:01:01G	B	B*35:20:01	930	0	0
mid	A	A*69:01:02	B	B*35:20:01	930	0	0
mid	A	A*69:02	B	B*35:20:01	930	0	0
mid	A	A*74:01:01G	B	B*35:20:01	930	0	0
mid	A	A*80:01:01G	B	B*35:20:01	930	0	0
mid	A	A*01:01:01G	B	B*35:43:01G	935	0	0
mid	A	A*01:02:01G	B	B*35:43:01G	930	0	0
mid	A	A*01:405	B	B*35:43:01G	930	0	0
mid	A	A*02:01:01G	B	B*35:43:01G	930	0	0
mid	A	A*02:01:02G	B	B*35:43:01G	930	0	0
mid	A	A*02:02:01G	B	B*35:43:01G	930	0	0
mid	A	A*02:04:01G	B	B*35:43:01G	930	0	0
mid	A	A*02:05:01G	B	B*35:43:01G	930	0	0
mid	A	A*02:06:01G	B	B*35:43:01G	930	0	0
mid	A	A*02:11:01G	B	B*35:43:01G	930	0	0
mid	A	A*02:17:01G	B	B*35:43:01G	930	0	0
mid	A	A*02:195	B	B*35:43:01G	930	0	0
mid	A	A*02:22:01G	B	B*35:43:01G	930	0	0
mid	A	A*02:243:03	B	B*35:43:01G	930	0	0
mid	A	A*02:56:02	B	B*35:43:01G	930	0	0
mid	A	A*02:571	B	B*35:43:01G	930	0	0
mid	A	A*02:644	B	B*35:43:01G	930	0	0
mid	A	A*03:01:01G	B	B*35:43:01G	939	0	0
mid	A	A*03:02:01G	B	B*35:43:01G	933	0	0
mid	A	A*03:89:01	B	B*35:43:01G	930	0	0
mid	A	A*11:01:01G	B	B*35:43:01G	932	0	0
mid	A	A*23:01:01G	B	B*35:43:01G	930	0	0
mid	A	A*23:64	B	B*35:43:01G	930	0	0
mid	A	A*24:02:01G	B	B*35:43:01G	930	0	0
mid	A	A*24:03:01G	B	B*35:43:01G	930	0	0
mid	A	A*24:104	B	B*35:43:01G	930	0	0
mid	A	A*24:25	B	B*35:43:01G	930	0	0
mid	A	A*25:01:01G	B	B*35:43:01G	930	0	0
mid	A	A*26:01:01G	B	B*35:43:01G	930	0	0
mid	A	A*29:01:01G	B	B*35:43:01G	930	0	0
mid	A	A*29:02:01G	B	B*35:43:01G	932	0	0
mid	A	A*29:51	B	B*35:43:01G	930	0	0
mid	A	A*30:01:01G	B	B*35:43:01G	931	0	0
mid	A	A*30:02:01G	B	B*35:43:01G	932	0	0
mid	A	A*30:04:01G	B	B*35:43:01G	932	0	0
mid	A	A*30:10	B	B*35:43:01G	930	0	0
mid	A	A*31:01:02G	B	B*35:43:01G	930	0	0
mid	A	A*31:02:01G	B	B*35:43:01G	930	0	0
mid	A	A*32:01:01G	B	B*35:43:01G	937	0	0
mid	A	A*33:01:01G	B	B*35:43:01G	933	0	0
mid	A	A*33:03:01G	B	B*35:43:01G	932	0	0
mid	A	A*34:02:01G	B	B*35:43:01G	930	0	0
mid	A	A*34:08	B	B*35:43:01G	930	0	0
mid	A	A*36:01:01G	B	B*35:43:01G	930	0	0
mid	A	A*66:01:01G	B	B*35:43:01G	930	0	0
mid	A	A*66:02:01G	B	B*35:43:01G	930	0	0
mid	A	A*66:03:01G	B	B*35:43:01G	930	0	0
mid	A	A*68:01:01G	B	B*35:43:01G	931	0	0
mid	A	A*68:01:02G	B	B*35:43:01G	930	0	0
mid	A	A*68:02:01G	B	B*35:43:01G	930	0	0
mid	A	A*68:03:01G	B	B*35:43:01G	930	0	0
mid	A	A*68:05	B	B*35:43:01G	930	0	0
mid	A	A*69:01:01G	B	B*35:43:01G	930	0	0
mid	A	A*69:01:02	B	B*35:43:01G	930	0	0
mid	A	A*69:02	B	B*35:43:01G	930	0	0
mid	A	A*74:01:01G	B	B*35:43:01G	930	0	0
mid	A	A*80:01:01G	B	B*35:43:01G	930	0	0
mid	A	A*01:01:01G	B	B*37:01:01G	935	0.107072	0.0114644
mid	A	A*01:02:01G	B	B*37:01:01G	930	-0.00578535	3.35e-05
mid	A	A*01:405	B	B*37:01:01G	930	-0.00578535	3.35e-05
mid	A	A*02:01:01G	B	B*37:01:01G	930	-0.047968	0.00230093
mid	A	A*02:01:02G	B	B*37:01:01G	930	-0.00408866	1.67e-05
mid	A	A*02:02:01G	B	B*37:01:01G	930	-0.0231414	0.000536
mid	A	A*02:04:01G	B	B*37:01:01G	930	0	0
mid	A	A*02:05:01G	B	B*37:01:01G	930	-0.0369264	0.00136356
mid	A	A*02:06:01G	B	B*37:01:01G	930	0	0
mid	A	A*02:11:01G	B	B*37:01:01G	930	-0.00578535	3.35e-05
mid	A	A*02:17:01G	B	B*37:01:01G	930	-0.00819055	6.71e-05
mid	A	A*02:195	B	B*37:01:01G	930	-0.00578535	3.35e-05
mid	A	A*02:22:01G	B	B*37:01:01G	930	-0.00408866	1.67e-05
mid	A	A*02:243:03	B	B*37:01:01G	930	-0.00578535	3.35e-05
mid	A	A*02:56:02	B	B*37:01:01G	930	-0.0070894	5.03e-05
mid	A	A*02:571	B	B*37:01:01G	930	-0.0129926	0.000169
mid	A	A*02:644	B	B*37:01:01G	930	-0.00916226	8.39e-05
mid	A	A*03:01:01G	B	B*37:01:01G	939	0.0405876	0.00164736
mid	A	A*03:02:01G	B	B*37:01:01G	933	0.00237127	5.62e-06
mid	A	A*03:89:01	B	B*37:01:01G	930	0	0
mid	A	A*11:01:01G	B	B*37:01:01G	932	-0.0174271	0.000304
mid	A	A*23:01:01G	B	B*37:01:01G	930	-0.0327954	0.00107554
mid	A	A*23:64	B	B*37:01:01G	930	0	0
mid	A	A*24:02:01G	B	B*37:01:01G	930	-0.0107143	0.000115
mid	A	A*24:03:01G	B	B*37:01:01G	930	-0.0194674	0.000379
mid	A	A*24:104	B	B*37:01:01G	930	-0.00408866	1.67e-05
mid	A	A*24:25	B	B*37:01:01G	930	0	0
mid	A	A*25:01:01G	B	B*37:01:01G	930	-0.0070894	5.03e-05
mid	A	A*26:01:01G	B	B*37:01:01G	930	-0.00344627	1.19e-05
mid	A	A*29:01:01G	B	B*37:01:01G	930	0.014483	0.00021
mid	A	A*29:02:01G	B	B*37:01:01G	932	-0.0167977	0.000282
mid	A	A*29:51	B	B*37:01:01G	930	-0.00578535	3.35e-05
mid	A	A*30:01:01G	B	B*37:01:01G	931	0.0161494	0.000261
mid	A	A*30:02:01G	B	B*37:01:01G	932	-0.00237084	5.62e-06
mid	A	A*30:04:01G	B	B*37:01:01G	932	0.0516208	0.00266471
mid	A	A*30:10	B	B*37:01:01G	930	-0.0100422	0.000101
mid	A	A*31:01:02G	B	B*37:01:01G	930	-0.0178104	0.000317
mid	A	A*31:02:01G	B	B*37:01:01G	930	0	0
mid	A	A*32:01:01G	B	B*37:01:01G	937	-0.0140111	0.000196
mid	A	A*33:01:01G	B	B*37:01:01G	933	-0.0296924	0.000882
mid	A	A*33:03:01G	B	B*37:01:01G	932	-0.0207257	0.00043
mid	A	A*34:02:01G	B	B*37:01:01G	930	-0.0136341	0.000186
mid	A	A*34:08	B	B*37:01:01G	930	0	0
mid	A	A*36:01:01G	B	B*37:01:01G	930	-0.00408866	1.67e-05
mid	A	A*66:01:01G	B	B*37:01:01G	930	-0.0189416	0.000359
mid	A	A*66:02:01G	B	B*37:01:01G	930	-0.00408866	1.67e-05
mid	A	A*66:03:01G	B	B*37:01:01G	930	0	0
mid	A	A*68:01:01G	B	B*37:01:01G	931	-0.026076	0.00068
mid	A	A*68:01:02G	B	B*37:01:01G	930	-0.0142481	0.000203
mid	A	A*68:02:01G	B	B*37:01:01G	930	0.0215569	0.000465
mid	A	A*68:03:01G	B	B*37:01:01G	930	0	0
mid	A	A*68:05	B	B*37:01:01G	930	0	0
mid	A	A*69:01:01G	B	B*37:01:01G	930	-0.0164883	0.000272
mid	A	A*69:01:02	B	B*37:01:01G	930	0	0
mid	A	A*69:02	B	B*37:01:01G	930	-0.00578535	3.35e-05
mid	A	A*74:01:01G	B	B*37:01:01G	930	-0.00819055	6.71e-05
mid	A	A*80:01:01G	B	B*37:01:01G	930	-0.00408866	1.67e-05
mid	A	A*01:01:01G	B	B*38:01:01G	936	0.00263771	6.96e-06
mid	A	A*01:02:01G	B	B*38:01:01G	931	-0.0111699	0.000125
mid	A	A*01:405	B	B*38:01:01G	931	-0.0111699	0.000125
mid	A	A*02:01:01G	B	B*38:01:01G	931	-0.0280825	0.000789
mid	A	A*02:01:02G	B	B*38:01:01G	931	-0.00789409	6.23e-05
mid	A	A*02:02:01G	B	B*38:01:01G	931	0.00794105	6.31e-05
mid	A	A*02:04:01G	B	B*38:01:01G	931	0	0
mid	A	A*02:05:01G	B	B*38:01:01G	931	-0.0403054	0.00162452
mid	A	A*02:06:01G	B	B*38:01:01G	931	0	0
mid	A	A*02:11:01G	B	B*38:01:01G	931	-0.0111699	0.000125
mid	A	A*02:17:01G	B	B*38:01:01G	931	-0.0158137	0.00025
mid	A	A*02:195	B	B*38:01:01G	931	-0.0111699	0.000125
mid	A	A*02:22:01G	B	B*38:01:01G	931	-0.00789409	6.23e-05
mid	A	A*02:243:03	B	B*38:01:01G	931	-0.0111699	0.000125
mid	A	A*02:56:02	B	B*38:01:01G	931	-0.0136877	0.000187
mid	A	A*02:571	B	B*38:01:01G	931	0.0207074	0.000429
mid	A	A*02:644	B	B*38:01:01G	931	-0.0176898	0.000313
mid	A	A*03:01:01G	B	B*38:01:01G	940	-0.022512	0.000507
mid	A	A*03:02:01G	B	B*38:01:01G	934	0.0204397	0.000418
mid	A	A*03:89:01	B	B*38:01:01G	931	0	0
mid	A	A*11:01:01G	B	B*38:01:01G	933	-0.0362938	0.00131724
mid	A	A*23:01:01G	B	B*38:01:01G	931	0.0450434	0.00202891
mid	A	A*23:64	B	B*38:01:01G	931	0	0
mid	A	A*24:02:01G	B	B*38:01:01G	931	0.0251699	0.000634
mid	A	A*24:03:01G	B	B*38:01:01G	931	0.0195913	0.000384
mid	A	A*24:104	B	B*38:01:01G	931	-0.00789409	6.23e-05
mid	A	A*24:25	B	B*38:01:01G	931	0	0
mid	A	A*25:01:01G	B	B*38:01:01G	931	-0.0136877	0.000187
mid	A	A*26:01:01G	B	B*38:01:01G	931	0.305166	0.0931261
mid	A	A*29:01:01G	B	B*38:01:01G	931	-0.0489752	0.00239857
mid	A	A*29:02:01G	B	B*38:01:01G	933	-0.0027661	7.65e-06
mid	A	A*29:51	B	B*38:01:01G	931	0.0907832	0.00824158
mid	A	A*30:01:01G	B	B*38:01:01G	932	-0.0391772	0.00153485
mid	A	A*30:02:01G	B	B*38:01:01G	933	-0.0430787	0.00185577
mid	A	A*30:04:01G	B	B*38:01:01G	933	-0.0250175	0.000626
mid	A	A*30:10	B	B*38:01:01G	931	-0.0193887	0.000376
mid	A	A*31:01:02G	B	B*38:01:01G	931	0.0797453	0.00635932
mid	A	A*31:02:01G	B	B*38:01:01G	931	0	0
mid	A	A*32:01:01G	B	B*38:01:01G	938	-0.0452046	0.00204345
mid	A	A*33:01:01G	B	B*38:01:01G	934	0.000999	9.98e-07
mid	A	A*33:03:01G	B	B*38:01:01G	933	-0.0400134	0.00160107
mid	A	A*34:02:01G	B	B*38:01:01G	931	0.0173614	0.000301
mid	A	A*34:08	B	B*38:01:01G	931	0	0
mid	A	A*36:01:01G	B	B*38:01:01G	931	-0.00789409	6.23e-05
mid	A	A*66:01:01G	B	B*38:01:01G	931	-0.0365707	0.00133741
mid	A	A*66:02:01G	B	B*38:01:01G	931	-0.00789409	6.23e-05
mid	A	A*66:03:01G	B	B*38:01:01G	931	0	0
mid	A	A*68:01:01G	B	B*38:01:01G	932	-0.00546532	2.99e-05
mid	A	A*68:01:02G	B	B*38:01:01G	931	-0.0275091	0.000757
mid	A	A*68:02:01G	B	B*38:01:01G	931	-0.0653027	0.00426445
mid	A	A*68:03:01G	B	B*38:01:01G	931	0	0
mid	A	A*68:05	B	B*38:01:01G	931	0	0
mid	A	A*69:01:01G	B	B*38:01:01G	931	0.00448643	2.01e-05
mid	A	A*69:01:02	B	B*38:01:01G	931	0	0
mid	A	A*69:02	B	B*38:01:01G	931	0.0907832	0.00824158
mid	A	A*74:01:01G	B	B*38:01:01G	931	-0.0158137	0.00025
mid	A	A*80:01:01G	B	B*38:01:01G	931	-0.00789409	6.23e-05
mid	A	A*01:01:01G	B	B*39:01:01G	935	-0.00189039	3.57e-06
mid	A	A*01:02:01G	B	B*39:01:01G	930	-0.00305116	9.31e-06
mid	A	A*01:405	B	B*39:01:01G	930	-0.00305116	9.31e-06
mid	A	A*02:01:01G	B	B*39:01:01G	930	0.1094	0.0119683
mid	A	A*02:01:02G	B	B*39:01:01G	930	-0.00215634	4.65e-06
mid	A	A*02:02:01G	B	B*39:01:01G	930	-0.0122047	0.000149
mid	A	A*02:04:01G	B	B*39:01:01G	930	0	0
mid	A	A*02:05:01G	B	B*39:01:01G	930	-0.0194748	0.000379
mid	A	A*02:06:01G	B	B*39:01:01G	930	0	0
mid	A	A*02:11:01G	B	B*39:01:01G	930	-0.00305116	9.31e-06
mid	A	A*02:17:01G	B	B*39:01:01G	930	-0.00431965	1.87e-05
mid	A	A*02:195	B	B*39:01:01G	930	-0.00305116	9.31e-06
mid	A	A*02:22:01G	B	B*39:01:01G	930	-0.00215634	4.65e-06
mid	A	A*02:243:03	B	B*39:01:01G	930	-0.00305116	9.31e-06
mid	A	A*02:56:02	B	B*39:01:01G	930	-0.00373891	1.4e-05
mid	A	A*02:571	B	B*39:01:01G	930	-0.00685221	4.7e-05
mid	A	A*02:644	B	B*39:01:01G	930	-0.00483213	2.33e-05
mid	A	A*03:01:01G	B	B*39:01:01G	939	0.0116253	0.000135
mid	A	A*03:02:01G	B	B*39:01:01G	933	-0.0156599	0.000245
mid	A	A*03:89:01	B	B*39:01:01G	930	0	0
mid	A	A*11:01:01G	B	B*39:01:01G	932	-0.0217145	0.000472
mid	A	A*23:01:01G	B	B*39:01:01G	930	-0.0172961	0.000299
mid	A	A*23:64	B	B*39:01:01G	930	0	0
mid	A	A*24:02:01G	B	B*39:01:01G	930	-0.0325541	0.00105977
mid	A	A*24:03:01G	B	B*39:01:01G	930	-0.010267	0.000105
mid	A	A*24:104	B	B*39:01:01G	930	-0.00215634	4.65e-06
mid	A	A*24:25	B	B*39:01:01G	930	0	0
mid	A	A*25:01:01G	B	B*39:01:01G	930	-0.00373891	1.4e-05
mid	A	A*26:01:01G	B	B*39:01:01G	930	0.044282	0.0019609
mid	A	A*29:01:01G	B	B*39:01:01G	930	-0.0133783	0.000179
mid	A	A*29:02:01G	B	B*39:01:01G	932	-0.00885912	7.85e-05
mid	A	A*29:51	B	B*39:01:01G	930	-0.00305116	9.31e-06
mid	A	A*30:01:01G	B	B*39:01:01G	931	-0.0195022	0.00038
mid	A	A*30:02:01G	B	B*39:01:01G	932	-0.0165841	0.000275
mid	A	A*30:04:01G	B	B*39:01:01G	932	-0.0131789	0.000174
mid	A	A*30:10	B	B*39:01:01G	930	-0.0052962	2.8e-05
mid	A	A*31:01:02G	B	B*39:01:01G	930	-0.00939312	8.82e-05
mid	A	A*31:02:01G	B	B*39:01:01G	930	0	0
mid	A	A*32:01:01G	B	B*39:01:01G	937	0.0326342	0.00106499
mid	A	A*33:01:01G	B	B*39:01:01G	933	0.0430158	0.00185036
mid	A	A*33:03:01G	B	B*39:01:01G	932	-0.0109308	0.000119
mid	A	A*34:02:01G	B	B*39:01:01G	930	-0.00719057	5.17e-05
mid	A	A*34:08	B	B*39:01:01G	930	0	0
mid	A	A*36:01:01G	B	B*39:01:01G	930	-0.00215634	4.65e-06
mid	A	A*66:01:01G	B	B*39:01:01G	930	-0.00998969	9.98e-05
mid	A	A*66:02:01G	B	B*39:01:01G	930	-0.00215634	4.65e-06
mid	A	A*66:03:01G	B	B*39:01:01G	930	0	0
mid	A	A*68:01:01G	B	B*39:01:01G	931	-0.0137524	0.000189
mid	A	A*68:01:02G	B	B*39:01:01G	930	-0.00751439	5.65e-05
mid	A	A*68:02:01G	B	B*39:01:01G	930	0.0405767	0.00164647
mid	A	A*68:03:01G	B	B*39:01:01G	930	0	0
mid	A	A*68:05	B	B*39:01:01G	930	0	0
mid	A	A*69:01:01G	B	B*39:01:01G	930	-0.00869584	7.56e-05
mid	A	A*69:01:02	B	B*39:01:01G	930	0	0
mid	A	A*69:02	B	B*39:01:01G	930	-0.00305116	9.31e-06
mid	A	A*74:01:01G	B	B*39:01:01G	930	-0.00431965	1.87e-05
mid	A	A*80:01:01G	B	B*39:01:01G	930	-0.00215634	4.65e-06
mid	A	A*01:01:01G	B	B*39:02:02G	935	0	0
mid	A	A*01:02:01G	B	B*39:02:02G	930	0	0
mid	A	A*01:405	B	B*39:02:02G	930	0	0
mid	A	A*02:01:01G	B	B*39:02:02G	930	0	0
mid	A	A*02:01:02G	B	B*39:02:02G	930	0	0
mid	A	A*02:02:01G	B	B*39:02:02G	930	0	0
mid	A	A*02:04:01G	B	B*39:02:02G	930	0	0
mid	A	A*02:05:01G	B	B*39:02:02G	930	0	0
mid	A	A*02:06:01G	B	B*39:02:02G	930	0	0
mid	A	A*02:11:01G	B	B*39:02:02G	930	0	0
mid	A	A*02:17:01G	B	B*39:02:02G	930	0	0
mid	A	A*02:195	B	B*39:02:02G	930	0	0
mid	A	A*02:22:01G	B	B*39:02:02G	930	0	0
mid	A	A*02:243:03	B	B*39:02:02G	930	0	0
mid	A	A*02:56:02	B	B*39:02:02G	930	0	0
mid	A	A*02:571	B	B*39:02:02G	930	0	0
mid	A	A*02:644	B	B*39:02:02G	930	0	0
mid	A	A*03:01:01G	B	B*39:02:02G	939	0	0
mid	A	A*03:02:01G	B	B*39:02:02G	933	0	0
mid	A	A*03:89:01	B	B*39:02:02G	930	0	0
mid	A	A*11:01:01G	B	B*39:02:02G	932	0	0
mid	A	A*23:01:01G	B	B*39:02:02G	930	0	0
mid	A	A*23:64	B	B*39:02:02G	930	0	0
mid	A	A*24:02:01G	B	B*39:02:02G	930	0	0
mid	A	A*24:03:01G	B	B*39:02:02G	930	0	0
mid	A	A*24:104	B	B*39:02:02G	930	0	0
mid	A	A*24:25	B	B*39:02:02G	930	0	0
mid	A	A*25:01:01G	B	B*39:02:02G	930	0	0
mid	A	A*26:01:01G	B	B*39:02:02G	930	0	0
mid	A	A*29:01:01G	B	B*39:02:02G	930	0	0
mid	A	A*29:02:01G	B	B*39:02:02G	932	0	0
mid	A	A*29:51	B	B*39:02:02G	930	0	0
mid	A	A*30:01:01G	B	B*39:02:02G	931	0	0
mid	A	A*30:02:01G	B	B*39:02:02G	932	0	0
mid	A	A*30:04:01G	B	B*39:02:02G	932	0	0
mid	A	A*30:10	B	B*39:02:02G	930	0	0
mid	A	A*31:01:02G	B	B*39:02:02G	930	0	0
mid	A	A*31:02:01G	B	B*39:02:02G	930	0	0
mid	A	A*32:01:01G	B	B*39:02:02G	937	0	0
mid	A	A*33:01:01G	B	B*39:02:02G	933	0	0
mid	A	A*33:03:01G	B	B*39:02:02G	932	0	0
mid	A	A*34:02:01G	B	B*39:02:02G	930	0	0
mid	A	A*34:08	B	B*39:02:02G	930	0	0
mid	A	A*36:01:01G	B	B*39:02:02G	930	0	0
mid	A	A*66:01:01G	B	B*39:02:02G	930	0	0
mid	A	A*66:02:01G	B	B*39:02:02G	930	0	0
mid	A	A*66:03:01G	B	B*39:02:02G	930	0	0
mid	A	A*68:01:01G	B	B*39:02:02G	931	0	0
mid	A	A*68:01:02G	B	B*39:02:02G	930	0	0
mid	A	A*68:02:01G	B	B*39:02:02G	930	0	0
mid	A	A*68:03:01G	B	B*39:02:02G	930	0	0
mid	A	A*68:05	B	B*39:02:02G	930	0	0
mid	A	A*69:01:01G	B	B*39:02:02G	930	0	0
mid	A	A*69:01:02	B	B*39:02:02G	930	0	0
mid	A	A*69:02	B	B*39:02:02G	930	0	0
mid	A	A*74:01:01G	B	B*39:02:02G	930	0	0
mid	A	A*80:01:01G	B	B*39:02:02G	930	0	0
mid	A	A*01:01:01G	B	B*39:05:01G	935	0	0
mid	A	A*01:02:01G	B	B*39:05:01G	930	0	0
mid	A	A*01:405	B	B*39:05:01G	930	0	0
mid	A	A*02:01:01G	B	B*39:05:01G	930	0	0
mid	A	A*02:01:02G	B	B*39:05:01G	930	0	0
mid	A	A*02:02:01G	B	B*39:05:01G	930	0	0
mid	A	A*02:04:01G	B	B*39:05:01G	930	0	0
mid	A	A*02:05:01G	B	B*39:05:01G	930	0	0
mid	A	A*02:06:01G	B	B*39:05:01G	930	0	0
mid	A	A*02:11:01G	B	B*39:05:01G	930	0	0
mid	A	A*02:17:01G	B	B*39:05:01G	930	0	0
mid	A	A*02:195	B	B*39:05:01G	930	0	0
mid	A	A*02:22:01G	B	B*39:05:01G	930	0	0
mid	A	A*02:243:03	B	B*39:05:01G	930	0	0
mid	A	A*02:56:02	B	B*39:05:01G	930	0	0
mid	A	A*02:571	B	B*39:05:01G	930	0	0
mid	A	A*02:644	B	B*39:05:01G	930	0	0
mid	A	A*03:01:01G	B	B*39:05:01G	939	0	0
mid	A	A*03:02:01G	B	B*39:05:01G	933	0	0
mid	A	A*03:89:01	B	B*39:05:01G	930	0	0
mid	A	A*11:01:01G	B	B*39:05:01G	932	0	0
mid	A	A*23:01:01G	B	B*39:05:01G	930	0	0
mid	A	A*23:64	B	B*39:05:01G	930	0	0
mid	A	A*24:02:01G	B	B*39:05:01G	930	0	0
mid	A	A*24:03:01G	B	B*39:05:01G	930	0	0
mid	A	A*24:104	B	B*39:05:01G	930	0	0
mid	A	A*24:25	B	B*39:05:01G	930	0	0
mid	A	A*25:01:01G	B	B*39:05:01G	930	0	0
mid	A	A*26:01:01G	B	B*39:05:01G	930	0	0
mid	A	A*29:01:01G	B	B*39:05:01G	930	0	0
mid	A	A*29:02:01G	B	B*39:05:01G	932	0	0
mid	A	A*29:51	B	B*39:05:01G	930	0	0
mid	A	A*30:01:01G	B	B*39:05:01G	931	0	0
mid	A	A*30:02:01G	B	B*39:05:01G	932	0	0
mid	A	A*30:04:01G	B	B*39:05:01G	932	0	0
mid	A	A*30:10	B	B*39:05:01G	930	0	0
mid	A	A*31:01:02G	B	B*39:05:01G	930	0	0
mid	A	A*31:02:01G	B	B*39:05:01G	930	0	0
mid	A	A*32:01:01G	B	B*39:05:01G	937	0	0
mid	A	A*33:01:01G	B	B*39:05:01G	933	0	0
mid	A	A*33:03:01G	B	B*39:05:01G	932	0	0
mid	A	A*34:02:01G	B	B*39:05:01G	930	0	0
mid	A	A*34:08	B	B*39:05:01G	930	0	0
mid	A	A*36:01:01G	B	B*39:05:01G	930	0	0
mid	A	A*66:01:01G	B	B*39:05:01G	930	0	0
mid	A	A*66:02:01G	B	B*39:05:01G	930	0	0
mid	A	A*66:03:01G	B	B*39:05:01G	930	0	0
mid	A	A*68:01:01G	B	B*39:05:01G	931	0	0
mid	A	A*68:01:02G	B	B*39:05:01G	930	0	0
mid	A	A*68:02:01G	B	B*39:05:01G	930	0	0
mid	A	A*68:03:01G	B	B*39:05:01G	930	0	0
mid	A	A*68:05	B	B*39:05:01G	930	0	0
mid	A	A*69:01:01G	B	B*39:05:01G	930	0	0
mid	A	A*69:01:02	B	B*39:05:01G	930	0	0
mid	A	A*69:02	B	B*39:05:01G	930	0	0
mid	A	A*74:01:01G	B	B*39:05:01G	930	0	0
mid	A	A*80:01:01G	B	B*39:05:01G	930	0	0
mid	A	A*01:01:01G	B	B*39:06:02G	935	-0.0175915	0.000309
mid	A	A*01:02:01G	B	B*39:06:02G	930	-0.00152312	2.32e-06
mid	A	A*01:405	B	B*39:06:02G	930	-0.00152312	2.32e-06
mid	A	A*02:01:01G	B	B*39:06:02G	930	0.0770247	0.00593281
mid	A	A*02:01:02G	B	B*39:06:02G	930	-0.00107643	1.16e-06
mid	A	A*02:02:01G	B	B*39:06:02G	930	-0.00609247	3.71e-05
mid	A	A*02:04:01G	B	B*39:06:02G	930	0	0
mid	A	A*02:05:01G	B	B*39:06:02G	930	-0.00972167	9.45e-05
mid	A	A*02:06:01G	B	B*39:06:02G	930	0	0
mid	A	A*02:11:01G	B	B*39:06:02G	930	-0.00152312	2.32e-06
mid	A	A*02:17:01G	B	B*39:06:02G	930	-0.00215634	4.65e-06
mid	A	A*02:195	B	B*39:06:02G	930	-0.00152312	2.32e-06
mid	A	A*02:22:01G	B	B*39:06:02G	930	-0.00107643	1.16e-06
mid	A	A*02:243:03	B	B*39:06:02G	930	-0.00152312	2.32e-06
mid	A	A*02:56:02	B	B*39:06:02G	930	-0.00186644	3.48e-06
mid	A	A*02:571	B	B*39:06:02G	930	-0.00342057	1.17e-05
mid	A	A*02:644	B	B*39:06:02G	930	-0.00241216	5.82e-06
mid	A	A*03:01:01G	B	B*39:06:02G	939	-0.0137284	0.000188
mid	A	A*03:02:01G	B	B*39:06:02G	933	0.127249	0.0161923
mid	A	A*03:89:01	B	B*39:06:02G	930	0	0
mid	A	A*11:01:01G	B	B*39:06:02G	932	-0.0108398	0.000118
mid	A	A*23:01:01G	B	B*39:06:02G	930	-0.00863409	7.45e-05
mid	A	A*23:64	B	B*39:06:02G	930	0	0
mid	A	A*24:02:01G	B	B*39:06:02G	930	-0.0162507	0.000264
mid	A	A*24:03:01G	B	B*39:06:02G	930	-0.0051252	2.63e-05
mid	A	A*24:104	B	B*39:06:02G	930	-0.00107643	1.16e-06
mid	A	A*24:25	B	B*39:06:02G	930	0	0
mid	A	A*25:01:01G	B	B*39:06:02G	930	-0.00186644	3.48e-06
mid	A	A*26:01:01G	B	B*39:06:02G	930	-0.00857815	7.36e-05
mid	A	A*29:01:01G	B	B*39:06:02G	930	-0.00667832	4.46e-05
mid	A	A*29:02:01G	B	B*39:06:02G	932	-0.00442242	1.96e-05
mid	A	A*29:51	B	B*39:06:02G	930	-0.00152312	2.32e-06
mid	A	A*30:01:01G	B	B*39:06:02G	931	-0.00973536	9.48e-05
mid	A	A*30:02:01G	B	B*39:06:02G	932	-0.00827866	6.85e-05
mid	A	A*30:04:01G	B	B*39:06:02G	932	-0.00657883	4.33e-05
mid	A	A*30:10	B	B*39:06:02G	930	-0.00264382	6.99e-06
mid	A	A*31:01:02G	B	B*39:06:02G	930	-0.00468897	2.2e-05
mid	A	A*31:02:01G	B	B*39:06:02G	930	0	0
mid	A	A*32:01:01G	B	B*39:06:02G	937	-0.0103489	0.000107
mid	A	A*33:01:01G	B	B*39:06:02G	933	-0.00781734	6.11e-05
mid	A	A*33:03:01G	B	B*39:06:02G	932	-0.00545657	2.98e-05
mid	A	A*34:02:01G	B	B*39:06:02G	930	-0.00358947	1.29e-05
mid	A	A*34:08	B	B*39:06:02G	930	0	0
mid	A	A*36:01:01G	B	B*39:06:02G	930	-0.00107643	1.16e-06
mid	A	A*66:01:01G	B	B*39:06:02G	930	-0.00498678	2.49e-05
mid	A	A*66:02:01G	B	B*39:06:02G	930	-0.00107643	1.16e-06
mid	A	A*66:03:01G	B	B*39:06:02G	930	0	0
mid	A	A*68:01:01G	B	B*39:06:02G	931	-0.00686512	4.71e-05
mid	A	A*68:01:02G	B	B*39:06:02G	930	-0.00375112	1.41e-05
mid	A	A*68:02:01G	B	B*39:06:02G	930	-0.00890493	7.93e-05
mid	A	A*68:03:01G	B	B*39:06:02G	930	0	0
mid	A	A*68:05	B	B*39:06:02G	930	0	0
mid	A	A*69:01:01G	B	B*39:06:02G	930	-0.00434089	1.88e-05
mid	A	A*69:01:02	B	B*39:06:02G	930	0	0
mid	A	A*69:02	B	B*39:06:02G	930	-0.00152312	2.32e-06
mid	A	A*74:01:01G	B	B*39:06:02G	930	-0.00215634	4.65e-06
mid	A	A*80:01:01G	B	B*39:06:02G	930	-0.00107643	1.16e-06
mid	A	A*01:01:01G	B	B*39:08	935	0	0
mid	A	A*01:02:01G	B	B*39:08	930	0	0
mid	A	A*01:405	B	B*39:08	930	0	0
mid	A	A*02:01:01G	B	B*39:08	930	0	0
mid	A	A*02:01:02G	B	B*39:08	930	0	0
mid	A	A*02:02:01G	B	B*39:08	930	0	0
mid	A	A*02:04:01G	B	B*39:08	930	0	0
mid	A	A*02:05:01G	B	B*39:08	930	0	0
mid	A	A*02:06:01G	B	B*39:08	930	0	0
mid	A	A*02:11:01G	B	B*39:08	930	0	0
mid	A	A*02:17:01G	B	B*39:08	930	0	0
mid	A	A*02:195	B	B*39:08	930	0	0
mid	A	A*02:22:01G	B	B*39:08	930	0	0
mid	A	A*02:243:03	B	B*39:08	930	0	0
mid	A	A*02:56:02	B	B*39:08	930	0	0
mid	A	A*02:571	B	B*39:08	930	0	0
mid	A	A*02:644	B	B*39:08	930	0	0
mid	A	A*03:01:01G	B	B*39:08	939	0	0
mid	A	A*03:02:01G	B	B*39:08	933	0	0
mid	A	A*03:89:01	B	B*39:08	930	0	0
mid	A	A*11:01:01G	B	B*39:08	932	0	0
mid	A	A*23:01:01G	B	B*39:08	930	0	0
mid	A	A*23:64	B	B*39:08	930	0	0
mid	A	A*24:02:01G	B	B*39:08	930	0	0
mid	A	A*24:03:01G	B	B*39:08	930	0	0
mid	A	A*24:104	B	B*39:08	930	0	0
mid	A	A*24:25	B	B*39:08	930	0	0
mid	A	A*25:01:01G	B	B*39:08	930	0	0
mid	A	A*26:01:01G	B	B*39:08	930	0	0
mid	A	A*29:01:01G	B	B*39:08	930	0	0
mid	A	A*29:02:01G	B	B*39:08	932	0	0
mid	A	A*29:51	B	B*39:08	930	0	0
mid	A	A*30:01:01G	B	B*39:08	931	0	0
mid	A	A*30:02:01G	B	B*39:08	932	0	0
mid	A	A*30:04:01G	B	B*39:08	932	0	0
mid	A	A*30:10	B	B*39:08	930	0	0
mid	A	A*31:01:02G	B	B*39:08	930	0	0
mid	A	A*31:02:01G	B	B*39:08	930	0	0
mid	A	A*32:01:01G	B	B*39:08	937	0	0
mid	A	A*33:01:01G	B	B*39:08	933	0	0
mid	A	A*33:03:01G	B	B*39:08	932	0	0
mid	A	A*34:02:01G	B	B*39:08	930	0	0
mid	A	A*34:08	B	B*39:08	930	0	0
mid	A	A*36:01:01G	B	B*39:08	930	0	0
mid	A	A*66:01:01G	B	B*39:08	930	0	0
mid	A	A*66:02:01G	B	B*39:08	930	0	0
mid	A	A*66:03:01G	B	B*39:08	930	0	0
mid	A	A*68:01:01G	B	B*39:08	931	0	0
mid	A	A*68:01:02G	B	B*39:08	930	0	0
mid	A	A*68:02:01G	B	B*39:08	930	0	0
mid	A	A*68:03:01G	B	B*39:08	930	0	0
mid	A	A*68:05	B	B*39:08	930	0	0
mid	A	A*69:01:01G	B	B*39:08	930	0	0
mid	A	A*69:01:02	B	B*39:08	930	0	0
mid	A	A*69:02	B	B*39:08	930	0	0
mid	A	A*74:01:01G	B	B*39:08	930	0	0
mid	A	A*80:01:01G	B	B*39:08	930	0	0
mid	A	A*01:01:01G	B	B*39:10:01G	935	-0.0530021	0.00280922
mid	A	A*01:02:01G	B	B*39:10:01G	930	-0.00458915	2.11e-05
mid	A	A*01:405	B	B*39:10:01G	930	-0.00458915	2.11e-05
mid	A	A*02:01:01G	B	B*39:10:01G	930	0.0820059	0.00672496
mid	A	A*02:01:02G	B	B*39:10:01G	930	-0.00324327	1.05e-05
mid	A	A*02:02:01G	B	B*39:10:01G	930	-0.0183566	0.000337
mid	A	A*02:04:01G	B	B*39:10:01G	930	0	0
mid	A	A*02:05:01G	B	B*39:10:01G	930	-0.0292914	0.000858
mid	A	A*02:06:01G	B	B*39:10:01G	930	0	0
mid	A	A*02:11:01G	B	B*39:10:01G	930	-0.00458915	2.11e-05
mid	A	A*02:17:01G	B	B*39:10:01G	930	-0.00649705	4.22e-05
mid	A	A*02:195	B	B*39:10:01G	930	-0.00458915	2.11e-05
mid	A	A*02:22:01G	B	B*39:10:01G	930	-0.00324327	1.05e-05
mid	A	A*02:243:03	B	B*39:10:01G	930	-0.00458915	2.11e-05
mid	A	A*02:56:02	B	B*39:10:01G	930	-0.00562357	3.16e-05
mid	A	A*02:571	B	B*39:10:01G	930	-0.0103062	0.000106
mid	A	A*02:644	B	B*39:10:01G	930	-0.00726784	5.28e-05
mid	A	A*03:01:01G	B	B*39:10:01G	939	-0.0152078	0.000231
mid	A	A*03:02:01G	B	B*39:10:01G	933	-0.0235533	0.000555
mid	A	A*03:89:01	B	B*39:10:01G	930	0	0
mid	A	A*11:01:01G	B	B*39:10:01G	932	-0.0326599	0.00106667
mid	A	A*23:01:01G	B	B*39:10:01G	930	0.0579907	0.00336293
mid	A	A*23:64	B	B*39:10:01G	930	0	0
mid	A	A*24:02:01G	B	B*39:10:01G	930	-0.0489635	0.00239743
mid	A	A*24:03:01G	B	B*39:10:01G	930	-0.0154422	0.000238
mid	A	A*24:104	B	B*39:10:01G	930	-0.00324327	1.05e-05
mid	A	A*24:25	B	B*39:10:01G	930	0	0
mid	A	A*25:01:01G	B	B*39:10:01G	930	-0.00562357	3.16e-05
mid	A	A*26:01:01G	B	B*39:10:01G	930	0.056331	0.00317318
mid	A	A*29:01:01G	B	B*39:10:01G	930	-0.0201218	0.000405
mid	A	A*29:02:01G	B	B*39:10:01G	932	0.0556673	0.00309885
mid	A	A*29:51	B	B*39:10:01G	930	-0.00458915	2.11e-05
mid	A	A*30:01:01G	B	B*39:10:01G	931	-0.0293325	0.00086
mid	A	A*30:02:01G	B	B*39:10:01G	932	-0.0249434	0.000622
mid	A	A*30:04:01G	B	B*39:10:01G	932	0.132914	0.0176662
mid	A	A*30:10	B	B*39:10:01G	930	-0.00796583	6.35e-05
mid	A	A*31:01:02G	B	B*39:10:01G	930	-0.0141279	0.0002
mid	A	A*31:02:01G	B	B*39:10:01G	930	0	0
mid	A	A*32:01:01G	B	B*39:10:01G	937	-0.0311801	0.000972
mid	A	A*33:01:01G	B	B*39:10:01G	933	-0.0235533	0.000555
mid	A	A*33:03:01G	B	B*39:10:01G	932	0.0466152	0.00217298
mid	A	A*34:02:01G	B	B*39:10:01G	930	-0.0108151	0.000117
mid	A	A*34:08	B	B*39:10:01G	930	0	0
mid	A	A*36:01:01G	B	B*39:10:01G	930	-0.00324327	1.05e-05
mid	A	A*66:01:01G	B	B*39:10:01G	930	-0.0150252	0.000226
mid	A	A*66:02:01G	B	B*39:10:01G	930	-0.00324327	1.05e-05
mid	A	A*66:03:01G	B	B*39:10:01G	930	0	0
mid	A	A*68:01:01G	B	B*39:10:01G	931	0.135879	0.0184631
mid	A	A*68:01:02G	B	B*39:10:01G	930	-0.0113021	0.000128
mid	A	A*68:02:01G	B	B*39:10:01G	930	0.0512678	0.00262839
mid	A	A*68:03:01G	B	B*39:10:01G	930	0	0
mid	A	A*68:05	B	B*39:10:01G	930	0	0
mid	A	A*69:01:01G	B	B*39:10:01G	930	-0.0130791	0.000171
mid	A	A*69:01:02	B	B*39:10:01G	930	0	0
mid	A	A*69:02	B	B*39:10:01G	930	-0.00458915	2.11e-05
mid	A	A*74:01:01G	B	B*39:10:01G	930	-0.00649705	4.22e-05
mid	A	A*80:01:01G	B	B*39:10:01G	930	-0.00324327	1.05e-05
mid	A	A*01:01:01G	B	B*39:11	935	0	0
mid	A	A*01:02:01G	B	B*39:11	930	0	0
mid	A	A*01:405	B	B*39:11	930	0	0
mid	A	A*02:01:01G	B	B*39:11	930	0	0
mid	A	A*02:01:02G	B	B*39:11	930	0	0
mid	A	A*02:02:01G	B	B*39:11	930	0	0
mid	A	A*02:04:01G	B	B*39:11	930	0	0
mid	A	A*02:05:01G	B	B*39:11	930	0	0
mid	A	A*02:06:01G	B	B*39:11	930	0	0
mid	A	A*02:11:01G	B	B*39:11	930	0	0
mid	A	A*02:17:01G	B	B*39:11	930	0	0
mid	A	A*02:195	B	B*39:11	930	0	0
mid	A	A*02:22:01G	B	B*39:11	930	0	0
mid	A	A*02:243:03	B	B*39:11	930	0	0
mid	A	A*02:56:02	B	B*39:11	930	0	0
mid	A	A*02:571	B	B*39:11	930	0	0
mid	A	A*02:644	B	B*39:11	930	0	0
mid	A	A*03:01:01G	B	B*39:11	939	0	0
mid	A	A*03:02:01G	B	B*39:11	933	0	0
mid	A	A*03:89:01	B	B*39:11	930	0	0
mid	A	A*11:01:01G	B	B*39:11	932	0	0
mid	A	A*23:01:01G	B	B*39:11	930	0	0
mid	A	A*23:64	B	B*39:11	930	0	0
mid	A	A*24:02:01G	B	B*39:11	930	0	0
mid	A	A*24:03:01G	B	B*39:11	930	0	0
mid	A	A*24:104	B	B*39:11	930	0	0
mid	A	A*24:25	B	B*39:11	930	0	0
mid	A	A*25:01:01G	B	B*39:11	930	0	0
mid	A	A*26:01:01G	B	B*39:11	930	0	0
mid	A	A*29:01:01G	B	B*39:11	930	0	0
mid	A	A*29:02:01G	B	B*39:11	932	0	0
mid	A	A*29:51	B	B*39:11	930	0	0
mid	A	A*30:01:01G	B	B*39:11	931	0	0
mid	A	A*30:02:01G	B	B*39:11	932	0	0
mid	A	A*30:04:01G	B	B*39:11	932	0	0
mid	A	A*30:10	B	B*39:11	930	0	0
mid	A	A*31:01:02G	B	B*39:11	930	0	0
mid	A	A*31:02:01G	B	B*39:11	930	0	0
mid	A	A*32:01:01G	B	B*39:11	937	0	0
mid	A	A*33:01:01G	B	B*39:11	933	0	0
mid	A	A*33:03:01G	B	B*39:11	932	0	0
mid	A	A*34:02:01G	B	B*39:11	930	0	0
mid	A	A*34:08	B	B*39:11	930	0	0
mid	A	A*36:01:01G	B	B*39:11	930	0	0
mid	A	A*66:01:01G	B	B*39:11	930	0	0
mid	A	A*66:02:01G	B	B*39:11	930	0	0
mid	A	A*66:03:01G	B	B*39:11	930	0	0
mid	A	A*68:01:01G	B	B*39:11	931	0	0
mid	A	A*68:01:02G	B	B*39:11	930	0	0
mid	A	A*68:02:01G	B	B*39:11	930	0	0
mid	A	A*68:03:01G	B	B*39:11	930	0	0
mid	A	A*68:05	B	B*39:11	930	0	0
mid	A	A*69:01:01G	B	B*39:11	930	0	0
mid	A	A*69:01:02	B	B*39:11	930	0	0
mid	A	A*69:02	B	B*39:11	930	0	0
mid	A	A*74:01:01G	B	B*39:11	930	0	0
mid	A	A*80:01:01G	B	B*39:11	930	0	0
mid	A	A*01:01:01G	B	B*40:01:01G	935	-0.00426384	1.82e-05
mid	A	A*01:02:01G	B	B*40:01:01G	930	-0.00688233	4.74e-05
mid	A	A*01:405	B	B*40:01:01G	930	-0.00688233	4.74e-05
mid	A	A*02:01:01G	B	B*40:01:01G	930	0.0442132	0.0019548
mid	A	A*02:01:02G	B	B*40:01:01G	930	-0.00486392	2.37e-05
mid	A	A*02:02:01G	B	B*40:01:01G	930	0.0550586	0.00303145
mid	A	A*02:04:01G	B	B*40:01:01G	930	0	0
mid	A	A*02:05:01G	B	B*40:01:01G	930	-0.0439281	0.00192968
mid	A	A*02:06:01G	B	B*40:01:01G	930	0	0
mid	A	A*02:11:01G	B	B*40:01:01G	930	-0.00688233	4.74e-05
mid	A	A*02:17:01G	B	B*40:01:01G	930	-0.00974359	9.49e-05
mid	A	A*02:195	B	B*40:01:01G	930	-0.00688233	4.74e-05
mid	A	A*02:22:01G	B	B*40:01:01G	930	-0.00486392	2.37e-05
mid	A	A*02:243:03	B	B*40:01:01G	930	-0.00688233	4.74e-05
mid	A	A*02:56:02	B	B*40:01:01G	930	-0.00843364	7.11e-05
mid	A	A*02:571	B	B*40:01:01G	930	-0.0154561	0.000239
mid	A	A*02:644	B	B*40:01:01G	930	0.0904662	0.00818414
mid	A	A*03:01:01G	B	B*40:01:01G	939	-0.00907844	8.24e-05
mid	A	A*03:02:01G	B	B*40:01:01G	933	0.0257067	0.000661
mid	A	A*03:89:01	B	B*40:01:01G	930	0	0
mid	A	A*11:01:01G	B	B*40:01:01G	932	0.0188158	0.000354
mid	A	A*23:01:01G	B	B*40:01:01G	930	-0.0390139	0.00152208
mid	A	A*23:64	B	B*40:01:01G	930	0	0
mid	A	A*24:02:01G	B	B*40:01:01G	930	0.0398473	0.00158781
mid	A	A*24:03:01G	B	B*40:01:01G	930	0.0217112	0.000471
mid	A	A*24:104	B	B*40:01:01G	930	0.221308	0.0489774
mid	A	A*24:25	B	B*40:01:01G	930	0	0
mid	A	A*25:01:01G	B	B*40:01:01G	930	-0.00843364	7.11e-05
mid	A	A*26:01:01G	B	B*40:01:01G	930	-0.011032	0.000122
mid	A	A*29:01:01G	B	B*40:01:01G	930	-0.0301765	0.000911
mid	A	A*29:02:01G	B	B*40:01:01G	932	-0.0199826	0.000399
mid	A	A*29:51	B	B*40:01:01G	930	-0.00688233	4.74e-05
mid	A	A*30:01:01G	B	B*40:01:01G	931	-0.0187091	0.00035
mid	A	A*30:02:01G	B	B*40:01:01G	932	-0.037407	0.00139928
mid	A	A*30:04:01G	B	B*40:01:01G	932	0.0431814	0.00186463
mid	A	A*30:10	B	B*40:01:01G	930	-0.0119463	0.000143
mid	A	A*31:01:02G	B	B*40:01:01G	930	-0.0211875	0.000449
mid	A	A*31:02:01G	B	B*40:01:01G	930	0	0
mid	A	A*32:01:01G	B	B*40:01:01G	937	-0.0226856	0.000515
mid	A	A*33:01:01G	B	B*40:01:01G	933	-0.0353221	0.00124765
mid	A	A*33:03:01G	B	B*40:01:01G	932	-0.0246554	0.000608
mid	A	A*34:02:01G	B	B*40:01:01G	930	-0.0162193	0.000263
mid	A	A*34:08	B	B*40:01:01G	930	0	0
mid	A	A*36:01:01G	B	B*40:01:01G	930	-0.00486392	2.37e-05
mid	A	A*66:01:01G	B	B*40:01:01G	930	-0.0225332	0.000508
mid	A	A*66:02:01G	B	B*40:01:01G	930	-0.00486392	2.37e-05
mid	A	A*66:03:01G	B	B*40:01:01G	930	0	0
mid	A	A*68:01:01G	B	B*40:01:01G	931	0.00419909	1.76e-05
mid	A	A*68:01:02G	B	B*40:01:01G	930	0.0487306	0.00237467
mid	A	A*68:02:01G	B	B*40:01:01G	930	-0.0138848	0.000193
mid	A	A*68:03:01G	B	B*40:01:01G	930	0	0
mid	A	A*68:05	B	B*40:01:01G	930	0	0
mid	A	A*69:01:01G	B	B*40:01:01G	930	-0.0196147	0.000385
mid	A	A*69:01:02	B	B*40:01:01G	930	0	0
mid	A	A*69:02	B	B*40:01:01G	930	-0.00688233	4.74e-05
mid	A	A*74:01:01G	B	B*40:01:01G	930	-0.00974359	9.49e-05
mid	A	A*80:01:01G	B	B*40:01:01G	930	-0.00486392	2.37e-05
mid	A	A*01:01:01G	B	B*40:02:01G	935	0.00758149	5.75e-05
mid	A	A*01:02:01G	B	B*40:02:01G	930	-0.00484002	2.34e-05
mid	A	A*01:405	B	B*40:02:01G	930	-0.00484002	2.34e-05
mid	A	A*02:01:01G	B	B*40:02:01G	930	0.0168485	0.000284
mid	A	A*02:01:02G	B	B*40:02:01G	930	-0.00342057	1.17e-05
mid	A	A*02:02:01G	B	B*40:02:01G	930	-0.0193601	0.000375
mid	A	A*02:04:01G	B	B*40:02:01G	930	0	0
mid	A	A*02:05:01G	B	B*40:02:01G	930	0.00330992	1.1e-05
mid	A	A*02:06:01G	B	B*40:02:01G	930	0	0
mid	A	A*02:11:01G	B	B*40:02:01G	930	-0.00484002	2.34e-05
mid	A	A*02:17:01G	B	B*40:02:01G	930	-0.00685221	4.7e-05
mid	A	A*02:195	B	B*40:02:01G	930	-0.00484002	2.34e-05
mid	A	A*02:22:01G	B	B*40:02:01G	930	-0.00342057	1.17e-05
mid	A	A*02:243:03	B	B*40:02:01G	930	-0.00484002	2.34e-05
mid	A	A*02:56:02	B	B*40:02:01G	930	-0.00593098	3.52e-05
mid	A	A*02:571	B	B*40:02:01G	930	-0.0108696	0.000118
mid	A	A*02:644	B	B*40:02:01G	930	-0.00766514	5.88e-05
mid	A	A*03:01:01G	B	B*40:02:01G	939	-0.0187974	0.000353
mid	A	A*03:02:01G	B	B*40:02:01G	933	-0.0248408	0.000617
mid	A	A*03:89:01	B	B*40:02:01G	930	0	0
mid	A	A*11:01:01G	B	B*40:02:01G	932	-0.0344452	0.00118647
mid	A	A*23:01:01G	B	B*40:02:01G	930	-0.0274366	0.000753
mid	A	A*23:64	B	B*40:02:01G	930	0	0
mid	A	A*24:02:01G	B	B*40:02:01G	930	0.0394031	0.00155261
mid	A	A*24:03:01G	B	B*40:02:01G	930	0.0468233	0.00219243
mid	A	A*24:104	B	B*40:02:01G	930	-0.00342057	1.17e-05
mid	A	A*24:25	B	B*40:02:01G	930	0	0
mid	A	A*25:01:01G	B	B*40:02:01G	930	-0.00593098	3.52e-05
mid	A	A*26:01:01G	B	B*40:02:01G	930	-0.0272589	0.000743
mid	A	A*29:01:01G	B	B*40:02:01G	930	0.0321194	0.00103166
mid	A	A*29:02:01G	B	B*40:02:01G	932	0.051434	0.00264546
mid	A	A*29:51	B	B*40:02:01G	930	-0.00484002	2.34e-05
mid	A	A*30:01:01G	B	B*40:02:01G	931	-0.030936	0.000957
mid	A	A*30:02:01G	B	B*40:02:01G	932	-0.0263069	0.000692
mid	A	A*30:04:01G	B	B*40:02:01G	932	-0.0209054	0.000437
mid	A	A*30:10	B	B*40:02:01G	930	-0.00840128	7.06e-05
mid	A	A*31:01:02G	B	B*40:02:01G	930	-0.0149002	0.000222
mid	A	A*31:02:01G	B	B*40:02:01G	930	0	0
mid	A	A*32:01:01G	B	B*40:02:01G	937	0.068696	0.00471914
mid	A	A*33:01:01G	B	B*40:02:01G	933	-0.0248408	0.000617
mid	A	A*33:03:01G	B	B*40:02:01G	932	-0.0173392	0.000301
mid	A	A*34:02:01G	B	B*40:02:01G	930	0.0850288	0.00722989
mid	A	A*34:08	B	B*40:02:01G	930	0	0
mid	A	A*36:01:01G	B	B*40:02:01G	930	-0.00342057	1.17e-05
mid	A	A*66:01:01G	B	B*40:02:01G	930	0.124508	0.0155023
mid	A	A*66:02:01G	B	B*40:02:01G	930	-0.00342057	1.17e-05
mid	A	A*66:03:01G	B	B*40:02:01G	930	0	0
mid	A	A*68:01:01G	B	B*40:02:01G	931	-0.0218152	0.000476
mid	A	A*68:01:02G	B	B*40:02:01G	930	-0.01192	0.000142
mid	A	A*68:02:01G	B	B*40:02:01G	930	-0.0282973	0.000801
mid	A	A*68:03:01G	B	B*40:02:01G	930	0	0
mid	A	A*68:05	B	B*40:02:01G	930	0	0
mid	A	A*69:01:01G	B	B*40:02:01G	930	-0.0137941	0.00019
mid	A	A*69:01:02	B	B*40:02:01G	930	0	0
mid	A	A*69:02	B	B*40:02:01G	930	-0.00484002	2.34e-05
mid	A	A*74:01:01G	B	B*40:02:01G	930	-0.00685221	4.7e-05
mid	A	A*80:01:01G	B	B*40:02:01G	930	-0.00342057	1.17e-05
mid	A	A*01:01:01G	B	B*40:04:01G	935	0	0
mid	A	A*01:02:01G	B	B*40:04:01G	930	0	0
mid	A	A*01:405	B	B*40:04:01G	930	0	0
mid	A	A*02:01:01G	B	B*40:04:01G	930	0	0
mid	A	A*02:01:02G	B	B*40:04:01G	930	0	0
mid	A	A*02:02:01G	B	B*40:04:01G	930	0	0
mid	A	A*02:04:01G	B	B*40:04:01G	930	0	0
mid	A	A*02:05:01G	B	B*40:04:01G	930	0	0
mid	A	A*02:06:01G	B	B*40:04:01G	930	0	0
mid	A	A*02:11:01G	B	B*40:04:01G	930	0	0
mid	A	A*02:17:01G	B	B*40:04:01G	930	0	0
mid	A	A*02:195	B	B*40:04:01G	930	0	0
mid	A	A*02:22:01G	B	B*40:04:01G	930	0	0
mid	A	A*02:243:03	B	B*40:04:01G	930	0	0
mid	A	A*02:56:02	B	B*40:04:01G	930	0	0
mid	A	A*02:571	B	B*40:04:01G	930	0	0
mid	A	A*02:644	B	B*40:04:01G	930	0	0
mid	A	A*03:01:01G	B	B*40:04:01G	939	0	0
mid	A	A*03:02:01G	B	B*40:04:01G	933	0	0
mid	A	A*03:89:01	B	B*40:04:01G	930	0	0
mid	A	A*11:01:01G	B	B*40:04:01G	932	0	0
mid	A	A*23:01:01G	B	B*40:04:01G	930	0	0
mid	A	A*23:64	B	B*40:04:01G	930	0	0
mid	A	A*24:02:01G	B	B*40:04:01G	930	0	0
mid	A	A*24:03:01G	B	B*40:04:01G	930	0	0
mid	A	A*24:104	B	B*40:04:01G	930	0	0
mid	A	A*24:25	B	B*40:04:01G	930	0	0
mid	A	A*25:01:01G	B	B*40:04:01G	930	0	0
mid	A	A*26:01:01G	B	B*40:04:01G	930	0	0
mid	A	A*29:01:01G	B	B*40:04:01G	930	0	0
mid	A	A*29:02:01G	B	B*40:04:01G	932	0	0
mid	A	A*29:51	B	B*40:04:01G	930	0	0
mid	A	A*30:01:01G	B	B*40:04:01G	931	0	0
mid	A	A*30:02:01G	B	B*40:04:01G	932	0	0
mid	A	A*30:04:01G	B	B*40:04:01G	932	0	0
mid	A	A*30:10	B	B*40:04:01G	930	0	0
mid	A	A*31:01:02G	B	B*40:04:01G	930	0	0
mid	A	A*31:02:01G	B	B*40:04:01G	930	0	0
mid	A	A*32:01:01G	B	B*40:04:01G	937	0	0
mid	A	A*33:01:01G	B	B*40:04:01G	933	0	0
mid	A	A*33:03:01G	B	B*40:04:01G	932	0	0
mid	A	A*34:02:01G	B	B*40:04:01G	930	0	0
mid	A	A*34:08	B	B*40:04:01G	930	0	0
mid	A	A*36:01:01G	B	B*40:04:01G	930	0	0
mid	A	A*66:01:01G	B	B*40:04:01G	930	0	0
mid	A	A*66:02:01G	B	B*40:04:01G	930	0	0
mid	A	A*66:03:01G	B	B*40:04:01G	930	0	0
mid	A	A*68:01:01G	B	B*40:04:01G	931	0	0
mid	A	A*68:01:02G	B	B*40:04:01G	930	0	0
mid	A	A*68:02:01G	B	B*40:04:01G	930	0	0
mid	A	A*68:03:01G	B	B*40:04:01G	930	0	0
mid	A	A*68:05	B	B*40:04:01G	930	0	0
mid	A	A*69:01:01G	B	B*40:04:01G	930	0	0
mid	A	A*69:01:02	B	B*40:04:01G	930	0	0
mid	A	A*69:02	B	B*40:04:01G	930	0	0
mid	A	A*74:01:01G	B	B*40:04:01G	930	0	0
mid	A	A*80:01:01G	B	B*40:04:01G	930	0	0
mid	A	A*01:01:01G	B	B*40:05:01G	935	0	0
mid	A	A*01:02:01G	B	B*40:05:01G	930	0	0
mid	A	A*01:405	B	B*40:05:01G	930	0	0
mid	A	A*02:01:01G	B	B*40:05:01G	930	0	0
mid	A	A*02:01:02G	B	B*40:05:01G	930	0	0
mid	A	A*02:02:01G	B	B*40:05:01G	930	0	0
mid	A	A*02:04:01G	B	B*40:05:01G	930	0	0
mid	A	A*02:05:01G	B	B*40:05:01G	930	0	0
mid	A	A*02:06:01G	B	B*40:05:01G	930	0	0
mid	A	A*02:11:01G	B	B*40:05:01G	930	0	0
mid	A	A*02:17:01G	B	B*40:05:01G	930	0	0
mid	A	A*02:195	B	B*40:05:01G	930	0	0
mid	A	A*02:22:01G	B	B*40:05:01G	930	0	0
mid	A	A*02:243:03	B	B*40:05:01G	930	0	0
mid	A	A*02:56:02	B	B*40:05:01G	930	0	0
mid	A	A*02:571	B	B*40:05:01G	930	0	0
mid	A	A*02:644	B	B*40:05:01G	930	0	0
mid	A	A*03:01:01G	B	B*40:05:01G	939	0	0
mid	A	A*03:02:01G	B	B*40:05:01G	933	0	0
mid	A	A*03:89:01	B	B*40:05:01G	930	0	0
mid	A	A*11:01:01G	B	B*40:05:01G	932	0	0
mid	A	A*23:01:01G	B	B*40:05:01G	930	0	0
mid	A	A*23:64	B	B*40:05:01G	930	0	0
mid	A	A*24:02:01G	B	B*40:05:01G	930	0	0
mid	A	A*24:03:01G	B	B*40:05:01G	930	0	0
mid	A	A*24:104	B	B*40:05:01G	930	0	0
mid	A	A*24:25	B	B*40:05:01G	930	0	0
mid	A	A*25:01:01G	B	B*40:05:01G	930	0	0
mid	A	A*26:01:01G	B	B*40:05:01G	930	0	0
mid	A	A*29:01:01G	B	B*40:05:01G	930	0	0
mid	A	A*29:02:01G	B	B*40:05:01G	932	0	0
mid	A	A*29:51	B	B*40:05:01G	930	0	0
mid	A	A*30:01:01G	B	B*40:05:01G	931	0	0
mid	A	A*30:02:01G	B	B*40:05:01G	932	0	0
mid	A	A*30:04:01G	B	B*40:05:01G	932	0	0
mid	A	A*30:10	B	B*40:05:01G	930	0	0
mid	A	A*31:01:02G	B	B*40:05:01G	930	0	0
mid	A	A*31:02:01G	B	B*40:05:01G	930	0	0
mid	A	A*32:01:01G	B	B*40:05:01G	937	0	0
mid	A	A*33:01:01G	B	B*40:05:01G	933	0	0
mid	A	A*33:03:01G	B	B*40:05:01G	932	0	0
mid	A	A*34:02:01G	B	B*40:05:01G	930	0	0
mid	A	A*34:08	B	B*40:05:01G	930	0	0
mid	A	A*36:01:01G	B	B*40:05:01G	930	0	0
mid	A	A*66:01:01G	B	B*40:05:01G	930	0	0
mid	A	A*66:02:01G	B	B*40:05:01G	930	0	0
mid	A	A*66:03:01G	B	B*40:05:01G	930	0	0
mid	A	A*68:01:01G	B	B*40:05:01G	931	0	0
mid	A	A*68:01:02G	B	B*40:05:01G	930	0	0
mid	A	A*68:02:01G	B	B*40:05:01G	930	0	0
mid	A	A*68:03:01G	B	B*40:05:01G	930	0	0
mid	A	A*68:05	B	B*40:05:01G	930	0	0
mid	A	A*69:01:01G	B	B*40:05:01G	930	0	0
mid	A	A*69:01:02	B	B*40:05:01G	930	0	0
mid	A	A*69:02	B	B*40:05:01G	930	0	0
mid	A	A*74:01:01G	B	B*40:05:01G	930	0	0
mid	A	A*80:01:01G	B	B*40:05:01G	930	0	0
mid	A	A*01:01:01G	B	B*40:06:01G	935	0.022221	0.000494
mid	A	A*01:02:01G	B	B*40:06:01G	930	-0.00215517	4.64e-06
mid	A	A*01:405	B	B*40:06:01G	930	-0.00215517	4.64e-06
mid	A	A*02:01:01G	B	B*40:06:01G	930	0.0455595	0.00207567
mid	A	A*02:01:02G	B	B*40:06:01G	930	-0.00152312	2.32e-06
mid	A	A*02:02:01G	B	B*40:06:01G	930	-0.00862069	7.43e-05
mid	A	A*02:04:01G	B	B*40:06:01G	930	0	0
mid	A	A*02:05:01G	B	B*40:06:01G	930	-0.0137559	0.000189
mid	A	A*02:06:01G	B	B*40:06:01G	930	0	0
mid	A	A*02:11:01G	B	B*40:06:01G	930	-0.00215517	4.64e-06
mid	A	A*02:17:01G	B	B*40:06:01G	930	-0.00305116	9.31e-06
mid	A	A*02:195	B	B*40:06:01G	930	-0.00215517	4.64e-06
mid	A	A*02:22:01G	B	B*40:06:01G	930	-0.00152312	2.32e-06
mid	A	A*02:243:03	B	B*40:06:01G	930	-0.00215517	4.64e-06
mid	A	A*02:56:02	B	B*40:06:01G	930	-0.00264096	6.97e-06
mid	A	A*02:571	B	B*40:06:01G	930	-0.00484002	2.34e-05
mid	A	A*02:644	B	B*40:06:01G	930	-0.00341315	1.16e-05
mid	A	A*03:01:01G	B	B*40:06:01G	939	-0.0194252	0.000377
mid	A	A*03:02:01G	B	B*40:06:01G	933	-0.0110613	0.000122
mid	A	A*03:89:01	B	B*40:06:01G	930	0	0
mid	A	A*11:01:01G	B	B*40:06:01G	932	-0.015338	0.000235
mid	A	A*23:01:01G	B	B*40:06:01G	930	-0.012217	0.000149
mid	A	A*23:64	B	B*40:06:01G	930	0	0
mid	A	A*24:02:01G	B	B*40:06:01G	930	0.0276805	0.000766
mid	A	A*24:03:01G	B	B*40:06:01G	930	-0.00725203	5.26e-05
mid	A	A*24:104	B	B*40:06:01G	930	-0.00152312	2.32e-06
mid	A	A*24:25	B	B*40:06:01G	930	0	0
mid	A	A*25:01:01G	B	B*40:06:01G	930	-0.00264096	6.97e-06
mid	A	A*26:01:01G	B	B*40:06:01G	930	-0.0121379	0.000147
mid	A	A*29:01:01G	B	B*40:06:01G	930	-0.00944966	8.93e-05
mid	A	A*29:02:01G	B	B*40:06:01G	932	-0.00625761	3.92e-05
mid	A	A*29:51	B	B*40:06:01G	930	-0.00215517	4.64e-06
mid	A	A*30:01:01G	B	B*40:06:01G	931	-0.0137753	0.00019
mid	A	A*30:02:01G	B	B*40:06:01G	932	-0.0117141	0.000137
mid	A	A*30:04:01G	B	B*40:06:01G	932	-0.00930888	8.67e-05
mid	A	A*30:10	B	B*40:06:01G	930	-0.00374094	1.4e-05
mid	A	A*31:01:02G	B	B*40:06:01G	930	-0.00663477	4.4e-05
mid	A	A*31:02:01G	B	B*40:06:01G	930	0	0
mid	A	A*32:01:01G	B	B*40:06:01G	937	-0.0146433	0.000214
mid	A	A*33:01:01G	B	B*40:06:01G	933	-0.0110613	0.000122
mid	A	A*33:03:01G	B	B*40:06:01G	932	-0.0077209	5.96e-05
mid	A	A*34:02:01G	B	B*40:06:01G	930	-0.00507902	2.58e-05
mid	A	A*34:08	B	B*40:06:01G	930	0	0
mid	A	A*36:01:01G	B	B*40:06:01G	930	-0.00152312	2.32e-06
mid	A	A*66:01:01G	B	B*40:06:01G	930	-0.00705616	4.98e-05
mid	A	A*66:02:01G	B	B*40:06:01G	930	-0.00152312	2.32e-06
mid	A	A*66:03:01G	B	B*40:06:01G	930	0	0
mid	A	A*68:01:01G	B	B*40:06:01G	931	-0.00971397	9.44e-05
mid	A	A*68:01:02G	B	B*40:06:01G	930	0.200367	0.0401471
mid	A	A*68:02:01G	B	B*40:06:01G	930	-0.0126003	0.000159
mid	A	A*68:03:01G	B	B*40:06:01G	930	0	0
mid	A	A*68:05	B	B*40:06:01G	930	0	0
mid	A	A*69:01:01G	B	B*40:06:01G	930	-0.00614226	3.77e-05
mid	A	A*69:01:02	B	B*40:06:01G	930	0	0
mid	A	A*69:02	B	B*40:06:01G	930	-0.00215517	4.64e-06
mid	A	A*74:01:01G	B	B*40:06:01G	930	-0.00305116	9.31e-06
mid	A	A*80:01:01G	B	B*40:06:01G	930	-0.00152312	2.32e-06
mid	A	A*01:01:01G	B	B*40:08:01G	935	0	0
mid	A	A*01:02:01G	B	B*40:08:01G	930	0	0
mid	A	A*01:405	B	B*40:08:01G	930	0	0
mid	A	A*02:01:01G	B	B*40:08:01G	930	0	0
mid	A	A*02:01:02G	B	B*40:08:01G	930	0	0
mid	A	A*02:02:01G	B	B*40:08:01G	930	0	0
mid	A	A*02:04:01G	B	B*40:08:01G	930	0	0
mid	A	A*02:05:01G	B	B*40:08:01G	930	0	0
mid	A	A*02:06:01G	B	B*40:08:01G	930	0	0
mid	A	A*02:11:01G	B	B*40:08:01G	930	0	0
mid	A	A*02:17:01G	B	B*40:08:01G	930	0	0
mid	A	A*02:195	B	B*40:08:01G	930	0	0
mid	A	A*02:22:01G	B	B*40:08:01G	930	0	0
mid	A	A*02:243:03	B	B*40:08:01G	930	0	0
mid	A	A*02:56:02	B	B*40:08:01G	930	0	0
mid	A	A*02:571	B	B*40:08:01G	930	0	0
mid	A	A*02:644	B	B*40:08:01G	930	0	0
mid	A	A*03:01:01G	B	B*40:08:01G	939	0	0
mid	A	A*03:02:01G	B	B*40:08:01G	933	0	0
mid	A	A*03:89:01	B	B*40:08:01G	930	0	0
mid	A	A*11:01:01G	B	B*40:08:01G	932	0	0
mid	A	A*23:01:01G	B	B*40:08:01G	930	0	0
mid	A	A*23:64	B	B*40:08:01G	930	0	0
mid	A	A*24:02:01G	B	B*40:08:01G	930	0	0
mid	A	A*24:03:01G	B	B*40:08:01G	930	0	0
mid	A	A*24:104	B	B*40:08:01G	930	0	0
mid	A	A*24:25	B	B*40:08:01G	930	0	0
mid	A	A*25:01:01G	B	B*40:08:01G	930	0	0
mid	A	A*26:01:01G	B	B*40:08:01G	930	0	0
mid	A	A*29:01:01G	B	B*40:08:01G	930	0	0
mid	A	A*29:02:01G	B	B*40:08:01G	932	0	0
mid	A	A*29:51	B	B*40:08:01G	930	0	0
mid	A	A*30:01:01G	B	B*40:08:01G	931	0	0
mid	A	A*30:02:01G	B	B*40:08:01G	932	0	0
mid	A	A*30:04:01G	B	B*40:08:01G	932	0	0
mid	A	A*30:10	B	B*40:08:01G	930	0	0
mid	A	A*31:01:02G	B	B*40:08:01G	930	0	0
mid	A	A*31:02:01G	B	B*40:08:01G	930	0	0
mid	A	A*32:01:01G	B	B*40:08:01G	937	0	0
mid	A	A*33:01:01G	B	B*40:08:01G	933	0	0
mid	A	A*33:03:01G	B	B*40:08:01G	932	0	0
mid	A	A*34:02:01G	B	B*40:08:01G	930	0	0
mid	A	A*34:08	B	B*40:08:01G	930	0	0
mid	A	A*36:01:01G	B	B*40:08:01G	930	0	0
mid	A	A*66:01:01G	B	B*40:08:01G	930	0	0
mid	A	A*66:02:01G	B	B*40:08:01G	930	0	0
mid	A	A*66:03:01G	B	B*40:08:01G	930	0	0
mid	A	A*68:01:01G	B	B*40:08:01G	931	0	0
mid	A	A*68:01:02G	B	B*40:08:01G	930	0	0
mid	A	A*68:02:01G	B	B*40:08:01G	930	0	0
mid	A	A*68:03:01G	B	B*40:08:01G	930	0	0
mid	A	A*68:05	B	B*40:08:01G	930	0	0
mid	A	A*69:01:01G	B	B*40:08:01G	930	0	0
mid	A	A*69:01:02	B	B*40:08:01G	930	0	0
mid	A	A*69:02	B	B*40:08:01G	930	0	0
mid	A	A*74:01:01G	B	B*40:08:01G	930	0	0
mid	A	A*80:01:01G	B	B*40:08:01G	930	0	0
mid	A	A*01:01:01G	B	B*40:11:01G	935	0	0
mid	A	A*01:02:01G	B	B*40:11:01G	930	0	0
mid	A	A*01:405	B	B*40:11:01G	930	0	0
mid	A	A*02:01:01G	B	B*40:11:01G	930	0	0
mid	A	A*02:01:02G	B	B*40:11:01G	930	0	0
mid	A	A*02:02:01G	B	B*40:11:01G	930	0	0
mid	A	A*02:04:01G	B	B*40:11:01G	930	0	0
mid	A	A*02:05:01G	B	B*40:11:01G	930	0	0
mid	A	A*02:06:01G	B	B*40:11:01G	930	0	0
mid	A	A*02:11:01G	B	B*40:11:01G	930	0	0
mid	A	A*02:17:01G	B	B*40:11:01G	930	0	0
mid	A	A*02:195	B	B*40:11:01G	930	0	0
mid	A	A*02:22:01G	B	B*40:11:01G	930	0	0
mid	A	A*02:243:03	B	B*40:11:01G	930	0	0
mid	A	A*02:56:02	B	B*40:11:01G	930	0	0
mid	A	A*02:571	B	B*40:11:01G	930	0	0
mid	A	A*02:644	B	B*40:11:01G	930	0	0
mid	A	A*03:01:01G	B	B*40:11:01G	939	0	0
mid	A	A*03:02:01G	B	B*40:11:01G	933	0	0
mid	A	A*03:89:01	B	B*40:11:01G	930	0	0
mid	A	A*11:01:01G	B	B*40:11:01G	932	0	0
mid	A	A*23:01:01G	B	B*40:11:01G	930	0	0
mid	A	A*23:64	B	B*40:11:01G	930	0	0
mid	A	A*24:02:01G	B	B*40:11:01G	930	0	0
mid	A	A*24:03:01G	B	B*40:11:01G	930	0	0
mid	A	A*24:104	B	B*40:11:01G	930	0	0
mid	A	A*24:25	B	B*40:11:01G	930	0	0
mid	A	A*25:01:01G	B	B*40:11:01G	930	0	0
mid	A	A*26:01:01G	B	B*40:11:01G	930	0	0
mid	A	A*29:01:01G	B	B*40:11:01G	930	0	0
mid	A	A*29:02:01G	B	B*40:11:01G	932	0	0
mid	A	A*29:51	B	B*40:11:01G	930	0	0
mid	A	A*30:01:01G	B	B*40:11:01G	931	0	0
mid	A	A*30:02:01G	B	B*40:11:01G	932	0	0
mid	A	A*30:04:01G	B	B*40:11:01G	932	0	0
mid	A	A*30:10	B	B*40:11:01G	930	0	0
mid	A	A*31:01:02G	B	B*40:11:01G	930	0	0
mid	A	A*31:02:01G	B	B*40:11:01G	930	0	0
mid	A	A*32:01:01G	B	B*40:11:01G	937	0	0
mid	A	A*33:01:01G	B	B*40:11:01G	933	0	0
mid	A	A*33:03:01G	B	B*40:11:01G	932	0	0
mid	A	A*34:02:01G	B	B*40:11:01G	930	0	0
mid	A	A*34:08	B	B*40:11:01G	930	0	0
mid	A	A*36:01:01G	B	B*40:11:01G	930	0	0
mid	A	A*66:01:01G	B	B*40:11:01G	930	0	0
mid	A	A*66:02:01G	B	B*40:11:01G	930	0	0
mid	A	A*66:03:01G	B	B*40:11:01G	930	0	0
mid	A	A*68:01:01G	B	B*40:11:01G	931	0	0
mid	A	A*68:01:02G	B	B*40:11:01G	930	0	0
mid	A	A*68:02:01G	B	B*40:11:01G	930	0	0
mid	A	A*68:03:01G	B	B*40:11:01G	930	0	0
mid	A	A*68:05	B	B*40:11:01G	930	0	0
mid	A	A*69:01:01G	B	B*40:11:01G	930	0	0
mid	A	A*69:01:02	B	B*40:11:01G	930	0	0
mid	A	A*69:02	B	B*40:11:01G	930	0	0
mid	A	A*74:01:01G	B	B*40:11:01G	930	0	0
mid	A	A*80:01:01G	B	B*40:11:01G	930	0	0
mid	A	A*01:01:01G	B	B*40:16:01G	935	0	0
mid	A	A*01:02:01G	B	B*40:16:01G	930	0	0
mid	A	A*01:405	B	B*40:16:01G	930	0	0
mid	A	A*02:01:01G	B	B*40:16:01G	930	0	0
mid	A	A*02:01:02G	B	B*40:16:01G	930	0	0
mid	A	A*02:02:01G	B	B*40:16:01G	930	0	0
mid	A	A*02:04:01G	B	B*40:16:01G	930	0	0
mid	A	A*02:05:01G	B	B*40:16:01G	930	0	0
mid	A	A*02:06:01G	B	B*40:16:01G	930	0	0
mid	A	A*02:11:01G	B	B*40:16:01G	930	0	0
mid	A	A*02:17:01G	B	B*40:16:01G	930	0	0
mid	A	A*02:195	B	B*40:16:01G	930	0	0
mid	A	A*02:22:01G	B	B*40:16:01G	930	0	0
mid	A	A*02:243:03	B	B*40:16:01G	930	0	0
mid	A	A*02:56:02	B	B*40:16:01G	930	0	0
mid	A	A*02:571	B	B*40:16:01G	930	0	0
mid	A	A*02:644	B	B*40:16:01G	930	0	0
mid	A	A*03:01:01G	B	B*40:16:01G	939	0	0
mid	A	A*03:02:01G	B	B*40:16:01G	933	0	0
mid	A	A*03:89:01	B	B*40:16:01G	930	0	0
mid	A	A*11:01:01G	B	B*40:16:01G	932	0	0
mid	A	A*23:01:01G	B	B*40:16:01G	930	0	0
mid	A	A*23:64	B	B*40:16:01G	930	0	0
mid	A	A*24:02:01G	B	B*40:16:01G	930	0	0
mid	A	A*24:03:01G	B	B*40:16:01G	930	0	0
mid	A	A*24:104	B	B*40:16:01G	930	0	0
mid	A	A*24:25	B	B*40:16:01G	930	0	0
mid	A	A*25:01:01G	B	B*40:16:01G	930	0	0
mid	A	A*26:01:01G	B	B*40:16:01G	930	0	0
mid	A	A*29:01:01G	B	B*40:16:01G	930	0	0
mid	A	A*29:02:01G	B	B*40:16:01G	932	0	0
mid	A	A*29:51	B	B*40:16:01G	930	0	0
mid	A	A*30:01:01G	B	B*40:16:01G	931	0	0
mid	A	A*30:02:01G	B	B*40:16:01G	932	0	0
mid	A	A*30:04:01G	B	B*40:16:01G	932	0	0
mid	A	A*30:10	B	B*40:16:01G	930	0	0
mid	A	A*31:01:02G	B	B*40:16:01G	930	0	0
mid	A	A*31:02:01G	B	B*40:16:01G	930	0	0
mid	A	A*32:01:01G	B	B*40:16:01G	937	0	0
mid	A	A*33:01:01G	B	B*40:16:01G	933	0	0
mid	A	A*33:03:01G	B	B*40:16:01G	932	0	0
mid	A	A*34:02:01G	B	B*40:16:01G	930	0	0
mid	A	A*34:08	B	B*40:16:01G	930	0	0
mid	A	A*36:01:01G	B	B*40:16:01G	930	0	0
mid	A	A*66:01:01G	B	B*40:16:01G	930	0	0
mid	A	A*66:02:01G	B	B*40:16:01G	930	0	0
mid	A	A*66:03:01G	B	B*40:16:01G	930	0	0
mid	A	A*68:01:01G	B	B*40:16:01G	931	0	0
mid	A	A*68:01:02G	B	B*40:16:01G	930	0	0
mid	A	A*68:02:01G	B	B*40:16:01G	930	0	0
mid	A	A*68:03:01G	B	B*40:16:01G	930	0	0
mid	A	A*68:05	B	B*40:16:01G	930	0	0
mid	A	A*69:01:01G	B	B*40:16:01G	930	0	0
mid	A	A*69:01:02	B	B*40:16:01G	930	0	0
mid	A	A*69:02	B	B*40:16:01G	930	0	0
mid	A	A*74:01:01G	B	B*40:16:01G	930	0	0
mid	A	A*80:01:01G	B	B*40:16:01G	930	0	0
mid	A	A*01:01:01G	B	B*40:27:01	935	0	0
mid	A	A*01:02:01G	B	B*40:27:01	930	0	0
mid	A	A*01:405	B	B*40:27:01	930	0	0
mid	A	A*02:01:01G	B	B*40:27:01	930	0	0
mid	A	A*02:01:02G	B	B*40:27:01	930	0	0
mid	A	A*02:02:01G	B	B*40:27:01	930	0	0
mid	A	A*02:04:01G	B	B*40:27:01	930	0	0
mid	A	A*02:05:01G	B	B*40:27:01	930	0	0
mid	A	A*02:06:01G	B	B*40:27:01	930	0	0
mid	A	A*02:11:01G	B	B*40:27:01	930	0	0
mid	A	A*02:17:01G	B	B*40:27:01	930	0	0
mid	A	A*02:195	B	B*40:27:01	930	0	0
mid	A	A*02:22:01G	B	B*40:27:01	930	0	0
mid	A	A*02:243:03	B	B*40:27:01	930	0	0
mid	A	A*02:56:02	B	B*40:27:01	930	0	0
mid	A	A*02:571	B	B*40:27:01	930	0	0
mid	A	A*02:644	B	B*40:27:01	930	0	0
mid	A	A*03:01:01G	B	B*40:27:01	939	0	0
mid	A	A*03:02:01G	B	B*40:27:01	933	0	0
mid	A	A*03:89:01	B	B*40:27:01	930	0	0
mid	A	A*11:01:01G	B	B*40:27:01	932	0	0
mid	A	A*23:01:01G	B	B*40:27:01	930	0	0
mid	A	A*23:64	B	B*40:27:01	930	0	0
mid	A	A*24:02:01G	B	B*40:27:01	930	0	0
mid	A	A*24:03:01G	B	B*40:27:01	930	0	0
mid	A	A*24:104	B	B*40:27:01	930	0	0
mid	A	A*24:25	B	B*40:27:01	930	0	0
mid	A	A*25:01:01G	B	B*40:27:01	930	0	0
mid	A	A*26:01:01G	B	B*40:27:01	930	0	0
mid	A	A*29:01:01G	B	B*40:27:01	930	0	0
mid	A	A*29:02:01G	B	B*40:27:01	932	0	0
mid	A	A*29:51	B	B*40:27:01	930	0	0
mid	A	A*30:01:01G	B	B*40:27:01	931	0	0
mid	A	A*30:02:01G	B	B*40:27:01	932	0	0
mid	A	A*30:04:01G	B	B*40:27:01	932	0	0
mid	A	A*30:10	B	B*40:27:01	930	0	0
mid	A	A*31:01:02G	B	B*40:27:01	930	0	0
mid	A	A*31:02:01G	B	B*40:27:01	930	0	0
mid	A	A*32:01:01G	B	B*40:27:01	937	0	0
mid	A	A*33:01:01G	B	B*40:27:01	933	0	0
mid	A	A*33:03:01G	B	B*40:27:01	932	0	0
mid	A	A*34:02:01G	B	B*40:27:01	930	0	0
mid	A	A*34:08	B	B*40:27:01	930	0	0
mid	A	A*36:01:01G	B	B*40:27:01	930	0	0
mid	A	A*66:01:01G	B	B*40:27:01	930	0	0
mid	A	A*66:02:01G	B	B*40:27:01	930	0	0
mid	A	A*66:03:01G	B	B*40:27:01	930	0	0
mid	A	A*68:01:01G	B	B*40:27:01	931	0	0
mid	A	A*68:01:02G	B	B*40:27:01	930	0	0
mid	A	A*68:02:01G	B	B*40:27:01	930	0	0
mid	A	A*68:03:01G	B	B*40:27:01	930	0	0
mid	A	A*68:05	B	B*40:27:01	930	0	0
mid	A	A*69:01:01G	B	B*40:27:01	930	0	0
mid	A	A*69:01:02	B	B*40:27:01	930	0	0
mid	A	A*69:02	B	B*40:27:01	930	0	0
mid	A	A*74:01:01G	B	B*40:27:01	930	0	0
mid	A	A*80:01:01G	B	B*40:27:01	930	0	0
mid	A	A*01:01:01G	B	B*41:01:01G	937	0.0667851	0.00446025
mid	A	A*01:02:01G	B	B*41:01:01G	932	-0.0157028	0.000247
mid	A	A*01:405	B	B*41:01:01G	932	0.0539877	0.00291467
mid	A	A*02:01:01G	B	B*41:01:01G	932	0.00212938	4.53e-06
mid	A	A*02:01:02G	B	B*41:01:01G	932	-0.0110976	0.000123
mid	A	A*02:02:01G	B	B*41:01:01G	932	0.242919	0.0590098
mid	A	A*02:04:01G	B	B*41:01:01G	932	0	0
mid	A	A*02:05:01G	B	B*41:01:01G	932	0.0255473	0.000653
mid	A	A*02:06:01G	B	B*41:01:01G	932	0	0
mid	A	A*02:11:01G	B	B*41:01:01G	932	-0.0157028	0.000247
mid	A	A*02:17:01G	B	B*41:01:01G	932	-0.022231	0.000494
mid	A	A*02:195	B	B*41:01:01G	932	-0.0157028	0.000247
mid	A	A*02:22:01G	B	B*41:01:01G	932	-0.0110976	0.000123
mid	A	A*02:243:03	B	B*41:01:01G	932	-0.0157028	0.000247
mid	A	A*02:56:02	B	B*41:01:01G	932	0.0376904	0.00142057
mid	A	A*02:571	B	B*41:01:01G	932	0.0273384	0.000747
mid	A	A*02:644	B	B*41:01:01G	932	0.019279	0.000372
mid	A	A*03:01:01G	B	B*41:01:01G	941	-0.0274493	0.000753
mid	A	A*03:02:01G	B	B*41:01:01G	935	-0.0805752	0.00649236
mid	A	A*03:89:01	B	B*41:01:01G	932	0	0
mid	A	A*11:01:01G	B	B*41:01:01G	934	-0.0428476	0.00183592
mid	A	A*23:01:01G	B	B*41:01:01G	932	-0.0149406	0.000223
mid	A	A*23:64	B	B*41:01:01G	932	0	0
mid	A	A*24:02:01G	B	B*41:01:01G	932	-0.00543577	2.95e-05
mid	A	A*24:03:01G	B	B*41:01:01G	932	-0.0137546	0.000189
mid	A	A*24:104	B	B*41:01:01G	932	-0.0110976	0.000123
mid	A	A*24:25	B	B*41:01:01G	932	0	0
mid	A	A*25:01:01G	B	B*41:01:01G	932	-0.0192423	0.00037
mid	A	A*26:01:01G	B	B*41:01:01G	932	-0.0280519	0.000787
mid	A	A*29:01:01G	B	B*41:01:01G	932	-0.0192988	0.000372
mid	A	A*29:02:01G	B	B*41:01:01G	934	-0.02565	0.000658
mid	A	A*29:51	B	B*41:01:01G	932	-0.0157028	0.000247
mid	A	A*30:01:01G	B	B*41:01:01G	933	-0.0232918	0.000543
mid	A	A*30:02:01G	B	B*41:01:01G	934	-0.0371395	0.00137934
mid	A	A*30:04:01G	B	B*41:01:01G	934	0.089947	0.00809046
mid	A	A*30:10	B	B*41:01:01G	932	0.0533885	0.00285034
mid	A	A*31:01:02G	B	B*41:01:01G	932	-0.028837	0.000832
mid	A	A*31:02:01G	B	B*41:01:01G	932	0	0
mid	A	A*32:01:01G	B	B*41:01:01G	939	0.0643702	0.00414353
mid	A	A*33:01:01G	B	B*41:01:01G	935	-0.0413266	0.00170789
mid	A	A*33:03:01G	B	B*41:01:01G	934	-0.0562471	0.00316374
mid	A	A*34:02:01G	B	B*41:01:01G	932	0.0227161	0.000516
mid	A	A*34:08	B	B*41:01:01G	932	0	0
mid	A	A*36:01:01G	B	B*41:01:01G	932	-0.0110976	0.000123
mid	A	A*66:01:01G	B	B*41:01:01G	932	-0.00795059	6.32e-05
mid	A	A*66:02:01G	B	B*41:01:01G	932	-0.0110976	0.000123
mid	A	A*66:03:01G	B	B*41:01:01G	932	0	0
mid	A	A*68:01:01G	B	B*41:01:01G	933	-0.0247571	0.000613
mid	A	A*68:01:02G	B	B*41:01:01G	932	-0.0386723	0.00149555
mid	A	A*68:02:01G	B	B*41:01:01G	932	1.23e-05	1.52e-10
mid	A	A*68:03:01G	B	B*41:01:01G	932	0	0
mid	A	A*68:05	B	B*41:01:01G	932	0	0
mid	A	A*69:01:01G	B	B*41:01:01G	932	0.0297283	0.000884
mid	A	A*69:01:02	B	B*41:01:01G	932	0	0
mid	A	A*69:02	B	B*41:01:01G	932	-0.0157028	0.000247
mid	A	A*74:01:01G	B	B*41:01:01G	932	0.0271007	0.000734
mid	A	A*80:01:01G	B	B*41:01:01G	932	-0.0110976	0.000123
mid	A	A*01:01:01G	B	B*41:02:01G	935	-0.0590443	0.00348623
mid	A	A*01:02:01G	B	B*41:02:01G	930	-0.00949685	9.02e-05
mid	A	A*01:405	B	B*41:02:01G	930	-0.00949685	9.02e-05
mid	A	A*02:01:01G	B	B*41:02:01G	930	-0.0242043	0.000586
mid	A	A*02:01:02G	B	B*41:02:01G	930	-0.00671167	4.5e-05
mid	A	A*02:02:01G	B	B*41:02:01G	930	0.0176039	0.00031
mid	A	A*02:04:01G	B	B*41:02:01G	930	0	0
mid	A	A*02:05:01G	B	B*41:02:01G	930	-0.0115107	0.000132
mid	A	A*02:06:01G	B	B*41:02:01G	930	0	0
mid	A	A*02:11:01G	B	B*41:02:01G	930	-0.00949685	9.02e-05
mid	A	A*02:17:01G	B	B*41:02:01G	930	-0.0134451	0.000181
mid	A	A*02:195	B	B*41:02:01G	930	-0.00949685	9.02e-05
mid	A	A*02:22:01G	B	B*41:02:01G	930	-0.00671167	4.5e-05
mid	A	A*02:243:03	B	B*41:02:01G	930	-0.00949685	9.02e-05
mid	A	A*02:56:02	B	B*41:02:01G	930	-0.0116375	0.000135
mid	A	A*02:571	B	B*41:02:01G	930	0.0270498	0.000732
mid	A	A*02:644	B	B*41:02:01G	930	-0.0150402	0.000226
mid	A	A*03:01:01G	B	B*41:02:01G	939	0.0569659	0.00324511
mid	A	A*03:02:01G	B	B*41:02:01G	933	-0.048739	0.0023755
mid	A	A*03:89:01	B	B*41:02:01G	930	0	0
mid	A	A*11:01:01G	B	B*41:02:01G	932	-0.0523735	0.00274298
mid	A	A*23:01:01G	B	B*41:02:01G	930	0.041566	0.00172773
mid	A	A*23:64	B	B*41:02:01G	930	0	0
mid	A	A*24:02:01G	B	B*41:02:01G	930	-0.0468621	0.00219606
mid	A	A*24:03:01G	B	B*41:02:01G	930	0.0586515	0.00344
mid	A	A*24:104	B	B*41:02:01G	930	-0.00671167	4.5e-05
mid	A	A*24:25	B	B*41:02:01G	930	0	0
mid	A	A*25:01:01G	B	B*41:02:01G	930	-0.0116375	0.000135
mid	A	A*26:01:01G	B	B*41:02:01G	930	0.0771683	0.00595495
mid	A	A*29:01:01G	B	B*41:02:01G	930	-0.0161126	0.00026
mid	A	A*29:02:01G	B	B*41:02:01G	932	-0.0275732	0.00076
mid	A	A*29:51	B	B*41:02:01G	930	-0.00949685	9.02e-05
mid	A	A*30:01:01G	B	B*41:02:01G	931	-0.00965059	9.31e-05
mid	A	A*30:02:01G	B	B*41:02:01G	932	-0.0329921	0.00108848
mid	A	A*30:04:01G	B	B*41:02:01G	932	0.0080562	6.49e-05
mid	A	A*30:10	B	B*41:02:01G	930	-0.0164846	0.000272
mid	A	A*31:01:02G	B	B*41:02:01G	930	-0.0292364	0.000855
mid	A	A*31:02:01G	B	B*41:02:01G	930	0	0
mid	A	A*32:01:01G	B	B*41:02:01G	937	-0.0321114	0.00103114
mid	A	A*33:01:01G	B	B*41:02:01G	933	-0.00766088	5.87e-05
mid	A	A*33:03:01G	B	B*41:02:01G	932	-0.0053782	2.89e-05
mid	A	A*34:02:01G	B	B*41:02:01G	930	0.0237704	0.000565
mid	A	A*34:08	B	B*41:02:01G	930	0	0
mid	A	A*36:01:01G	B	B*41:02:01G	930	-0.00671167	4.5e-05
mid	A	A*66:01:01G	B	B*41:02:01G	930	0.472682	0.223429
mid	A	A*66:02:01G	B	B*41:02:01G	930	-0.00671167	4.5e-05
mid	A	A*66:03:01G	B	B*41:02:01G	930	0	0
mid	A	A*68:01:01G	B	B*41:02:01G	931	0.0283154	0.000802
mid	A	A*68:01:02G	B	B*41:02:01G	930	-0.0233888	0.000547
mid	A	A*68:02:01G	B	B*41:02:01G	930	-0.0555235	0.00308286
mid	A	A*68:03:01G	B	B*41:02:01G	930	0	0
mid	A	A*68:05	B	B*41:02:01G	930	0	0
mid	A	A*69:01:01G	B	B*41:02:01G	930	-0.0270661	0.000733
mid	A	A*69:01:02	B	B*41:02:01G	930	0	0
mid	A	A*69:02	B	B*41:02:01G	930	-0.00949685	9.02e-05
mid	A	A*74:01:01G	B	B*41:02:01G	930	-0.0134451	0.000181
mid	A	A*80:01:01G	B	B*41:02:01G	930	-0.00671167	4.5e-05
mid	A	A*01:01:01G	B	B*42:01:01G	935	0.000648	4.21e-07
mid	A	A*01:02:01G	B	B*42:01:01G	930	-0.00594396	3.53e-05
mid	A	A*01:405	B	B*42:01:01G	930	-0.00594396	3.53e-05
mid	A	A*02:01:01G	B	B*42:01:01G	930	-0.0492831	0.00242882
mid	A	A*02:01:02G	B	B*42:01:01G	930	-0.00420075	1.76e-05
mid	A	A*02:02:01G	B	B*42:01:01G	930	-0.0237759	0.000565
mid	A	A*02:04:01G	B	B*42:01:01G	930	0	0
mid	A	A*02:05:01G	B	B*42:01:01G	930	-0.00993635	9.87e-05
mid	A	A*02:06:01G	B	B*42:01:01G	930	0	0
mid	A	A*02:11:01G	B	B*42:01:01G	930	-0.00594396	3.53e-05
mid	A	A*02:17:01G	B	B*42:01:01G	930	-0.00841511	7.08e-05
mid	A	A*02:195	B	B*42:01:01G	930	-0.00594396	3.53e-05
mid	A	A*02:22:01G	B	B*42:01:01G	930	-0.00420075	1.76e-05
mid	A	A*02:243:03	B	B*42:01:01G	930	-0.00594396	3.53e-05
mid	A	A*02:56:02	B	B*42:01:01G	930	-0.00728376	5.31e-05
mid	A	A*02:571	B	B*42:01:01G	930	-0.0133488	0.000178
mid	A	A*02:644	B	B*42:01:01G	930	-0.00941346	8.86e-05
mid	A	A*03:01:01G	B	B*42:01:01G	939	-0.012922	0.000167
mid	A	A*03:02:01G	B	B*42:01:01G	933	-0.0305064	0.000931
mid	A	A*03:89:01	B	B*42:01:01G	930	0	0
mid	A	A*11:01:01G	B	B*42:01:01G	932	0.0097447	9.5e-05
mid	A	A*23:01:01G	B	B*42:01:01G	930	0.0315886	0.000998
mid	A	A*23:64	B	B*42:01:01G	930	0	0
mid	A	A*24:02:01G	B	B*42:01:01G	930	-0.00751405	5.65e-05
mid	A	A*24:03:01G	B	B*42:01:01G	930	-0.0200011	0.0004
mid	A	A*24:104	B	B*42:01:01G	930	-0.00420075	1.76e-05
mid	A	A*24:25	B	B*42:01:01G	930	0	0
mid	A	A*25:01:01G	B	B*42:01:01G	930	-0.00728376	5.31e-05
mid	A	A*26:01:01G	B	B*42:01:01G	930	-0.00154506	2.39e-06
mid	A	A*29:01:01G	B	B*42:01:01G	930	-0.0260621	0.000679
mid	A	A*29:02:01G	B	B*42:01:01G	932	-0.0172582	0.000298
mid	A	A*29:51	B	B*42:01:01G	930	-0.00594396	3.53e-05
mid	A	A*30:01:01G	B	B*42:01:01G	931	0.282235	0.0796564
mid	A	A*30:02:01G	B	B*42:01:01G	932	0.0314181	0.000987
mid	A	A*30:04:01G	B	B*42:01:01G	932	-0.0256735	0.000659
mid	A	A*30:10	B	B*42:01:01G	930	-0.0103175	0.000106
mid	A	A*31:01:02G	B	B*42:01:01G	930	-0.0182987	0.000335
mid	A	A*31:02:01G	B	B*42:01:01G	930	0	0
mid	A	A*32:01:01G	B	B*42:01:01G	937	-0.0403841	0.00163088
mid	A	A*33:01:01G	B	B*42:01:01G	933	0.00463246	2.15e-05
mid	A	A*33:03:01G	B	B*42:01:01G	932	-0.0212939	0.000453
mid	A	A*34:02:01G	B	B*42:01:01G	930	-0.0140079	0.000196
mid	A	A*34:08	B	B*42:01:01G	930	0	0
mid	A	A*36:01:01G	B	B*42:01:01G	930	-0.00420075	1.76e-05
mid	A	A*66:01:01G	B	B*42:01:01G	930	-0.0194609	0.000379
mid	A	A*66:02:01G	B	B*42:01:01G	930	-0.00420075	1.76e-05
mid	A	A*66:03:01G	B	B*42:01:01G	930	0	0
mid	A	A*68:01:01G	B	B*42:01:01G	931	-0.0267909	0.000718
mid	A	A*68:01:02G	B	B*42:01:01G	930	-0.0146388	0.000214
mid	A	A*68:02:01G	B	B*42:01:01G	930	-0.00440512	1.94e-05
mid	A	A*68:03:01G	B	B*42:01:01G	930	0	0
mid	A	A*68:05	B	B*42:01:01G	930	0	0
mid	A	A*69:01:01G	B	B*42:01:01G	930	-0.0169403	0.000287
mid	A	A*69:01:02	B	B*42:01:01G	930	0	0
mid	A	A*69:02	B	B*42:01:01G	930	-0.00594396	3.53e-05
mid	A	A*74:01:01G	B	B*42:01:01G	930	-0.00841511	7.08e-05
mid	A	A*80:01:01G	B	B*42:01:01G	930	-0.00420075	1.76e-05
mid	A	A*01:01:01G	B	B*42:02:01G	935	0	0
mid	A	A*01:02:01G	B	B*42:02:01G	930	0	0
mid	A	A*01:405	B	B*42:02:01G	930	0	0
mid	A	A*02:01:01G	B	B*42:02:01G	930	0	0
mid	A	A*02:01:02G	B	B*42:02:01G	930	0	0
mid	A	A*02:02:01G	B	B*42:02:01G	930	0	0
mid	A	A*02:04:01G	B	B*42:02:01G	930	0	0
mid	A	A*02:05:01G	B	B*42:02:01G	930	0	0
mid	A	A*02:06:01G	B	B*42:02:01G	930	0	0
mid	A	A*02:11:01G	B	B*42:02:01G	930	0	0
mid	A	A*02:17:01G	B	B*42:02:01G	930	0	0
mid	A	A*02:195	B	B*42:02:01G	930	0	0
mid	A	A*02:22:01G	B	B*42:02:01G	930	0	0
mid	A	A*02:243:03	B	B*42:02:01G	930	0	0
mid	A	A*02:56:02	B	B*42:02:01G	930	0	0
mid	A	A*02:571	B	B*42:02:01G	930	0	0
mid	A	A*02:644	B	B*42:02:01G	930	0	0
mid	A	A*03:01:01G	B	B*42:02:01G	939	0	0
mid	A	A*03:02:01G	B	B*42:02:01G	933	0	0
mid	A	A*03:89:01	B	B*42:02:01G	930	0	0
mid	A	A*11:01:01G	B	B*42:02:01G	932	0	0
mid	A	A*23:01:01G	B	B*42:02:01G	930	0	0
mid	A	A*23:64	B	B*42:02:01G	930	0	0
mid	A	A*24:02:01G	B	B*42:02:01G	930	0	0
mid	A	A*24:03:01G	B	B*42:02:01G	930	0	0
mid	A	A*24:104	B	B*42:02:01G	930	0	0
mid	A	A*24:25	B	B*42:02:01G	930	0	0
mid	A	A*25:01:01G	B	B*42:02:01G	930	0	0
mid	A	A*26:01:01G	B	B*42:02:01G	930	0	0
mid	A	A*29:01:01G	B	B*42:02:01G	930	0	0
mid	A	A*29:02:01G	B	B*42:02:01G	932	0	0
mid	A	A*29:51	B	B*42:02:01G	930	0	0
mid	A	A*30:01:01G	B	B*42:02:01G	931	0	0
mid	A	A*30:02:01G	B	B*42:02:01G	932	0	0
mid	A	A*30:04:01G	B	B*42:02:01G	932	0	0
mid	A	A*30:10	B	B*42:02:01G	930	0	0
mid	A	A*31:01:02G	B	B*42:02:01G	930	0	0
mid	A	A*31:02:01G	B	B*42:02:01G	930	0	0
mid	A	A*32:01:01G	B	B*42:02:01G	937	0	0
mid	A	A*33:01:01G	B	B*42:02:01G	933	0	0
mid	A	A*33:03:01G	B	B*42:02:01G	932	0	0
mid	A	A*34:02:01G	B	B*42:02:01G	930	0	0
mid	A	A*34:08	B	B*42:02:01G	930	0	0
mid	A	A*36:01:01G	B	B*42:02:01G	930	0	0
mid	A	A*66:01:01G	B	B*42:02:01G	930	0	0
mid	A	A*66:02:01G	B	B*42:02:01G	930	0	0
mid	A	A*66:03:01G	B	B*42:02:01G	930	0	0
mid	A	A*68:01:01G	B	B*42:02:01G	931	0	0
mid	A	A*68:01:02G	B	B*42:02:01G	930	0	0
mid	A	A*68:02:01G	B	B*42:02:01G	930	0	0
mid	A	A*68:03:01G	B	B*42:02:01G	930	0	0
mid	A	A*68:05	B	B*42:02:01G	930	0	0
mid	A	A*69:01:01G	B	B*42:02:01G	930	0	0
mid	A	A*69:01:02	B	B*42:02:01G	930	0	0
mid	A	A*69:02	B	B*42:02:01G	930	0	0
mid	A	A*74:01:01G	B	B*42:02:01G	930	0	0
mid	A	A*80:01:01G	B	B*42:02:01G	930	0	0
mid	A	A*01:01:01G	B	B*44:02:01G	935	-0.05554	0.00308469
mid	A	A*01:02:01G	B	B*44:02:01G	930	-0.00958187	9.18e-05
mid	A	A*01:405	B	B*44:02:01G	930	-0.00958187	9.18e-05
mid	A	A*02:01:01G	B	B*44:02:01G	930	0.0392921	0.00154387
mid	A	A*02:01:02G	B	B*44:02:01G	930	-0.00677176	4.59e-05
mid	A	A*02:02:01G	B	B*44:02:01G	930	0.0221896	0.000492
mid	A	A*02:04:01G	B	B*44:02:01G	930	0	0
mid	A	A*02:05:01G	B	B*44:02:01G	930	-0.00770231	5.93e-05
mid	A	A*02:06:01G	B	B*44:02:01G	930	0	0
mid	A	A*02:11:01G	B	B*44:02:01G	930	-0.00958187	9.18e-05
mid	A	A*02:17:01G	B	B*44:02:01G	930	-0.0135654	0.000184
mid	A	A*02:195	B	B*44:02:01G	930	-0.00958187	9.18e-05
mid	A	A*02:22:01G	B	B*44:02:01G	930	-0.00677176	4.59e-05
mid	A	A*02:243:03	B	B*44:02:01G	930	-0.00958187	9.18e-05
mid	A	A*02:56:02	B	B*44:02:01G	930	-0.0117417	0.000138
mid	A	A*02:571	B	B*44:02:01G	930	-0.0215187	0.000463
mid	A	A*02:644	B	B*44:02:01G	930	-0.0151748	0.000230275
mid	A	A*03:01:01G	B	B*44:02:01G	939	-0.0216902	0.00047
mid	A	A*03:02:01G	B	B*44:02:01G	933	0.104734	0.0109691
mid	A	A*03:89:01	B	B*44:02:01G	930	0	0
mid	A	A*11:01:01G	B	B*44:02:01G	932	0.0126517	0.00016
mid	A	A*23:01:01G	B	B*44:02:01G	930	-0.0127752	0.000163
mid	A	A*23:64	B	B*44:02:01G	930	0	0
mid	A	A*24:02:01G	B	B*44:02:01G	930	0.00448815	2.01e-05
mid	A	A*24:03:01G	B	B*44:02:01G	930	-0.0322424	0.00103958
mid	A	A*24:104	B	B*44:02:01G	930	-0.00677176	4.59e-05
mid	A	A*24:25	B	B*44:02:01G	930	0	0
mid	A	A*25:01:01G	B	B*44:02:01G	930	0.0840457	0.00706368
mid	A	A*26:01:01G	B	B*44:02:01G	930	0.0273101	0.000746
mid	A	A*29:01:01G	B	B*44:02:01G	930	0.0135661	0.000184
mid	A	A*29:02:01G	B	B*44:02:01G	932	-0.02782	0.000774
mid	A	A*29:51	B	B*44:02:01G	930	-0.00958187	9.18e-05
mid	A	A*30:01:01G	B	B*44:02:01G	931	0.0128536	0.000165
mid	A	A*30:02:01G	B	B*44:02:01G	932	-0.031804	0.00101149
mid	A	A*30:04:01G	B	B*44:02:01G	932	-0.014674	0.000215
mid	A	A*30:10	B	B*44:02:01G	930	-0.0166322	0.000277
mid	A	A*31:01:02G	B	B*44:02:01G	930	0.0361317	0.0013055
mid	A	A*31:02:01G	B	B*44:02:01G	930	0	0
mid	A	A*32:01:01G	B	B*44:02:01G	937	0.00545903	2.98e-05
mid	A	A*33:01:01G	B	B*44:02:01G	933	-0.0491754	0.00241822
mid	A	A*33:03:01G	B	B*44:02:01G	932	-0.00314483	9.89e-06
mid	A	A*34:02:01G	B	B*44:02:01G	930	-0.0225812	0.00051
mid	A	A*34:08	B	B*44:02:01G	930	0	0
mid	A	A*36:01:01G	B	B*44:02:01G	930	-0.00677176	4.59e-05
mid	A	A*66:01:01G	B	B*44:02:01G	930	0.0417502	0.00174308
mid	A	A*66:02:01G	B	B*44:02:01G	930	-0.00677176	4.59e-05
mid	A	A*66:03:01G	B	B*44:02:01G	930	0	0
mid	A	A*68:01:01G	B	B*44:02:01G	931	0.00842679	7.1e-05
mid	A	A*68:01:02G	B	B*44:02:01G	930	-0.0235982	0.000557
mid	A	A*68:02:01G	B	B*44:02:01G	930	0.00191026	3.65e-06
mid	A	A*68:03:01G	B	B*44:02:01G	930	0	0
mid	A	A*68:05	B	B*44:02:01G	930	0	0
mid	A	A*69:01:01G	B	B*44:02:01G	930	0.0562337	0.00316223
mid	A	A*69:01:02	B	B*44:02:01G	930	0	0
mid	A	A*69:02	B	B*44:02:01G	930	-0.00958187	9.18e-05
mid	A	A*74:01:01G	B	B*44:02:01G	930	-0.0135654	0.000184
mid	A	A*80:01:01G	B	B*44:02:01G	930	-0.00677176	4.59e-05
mid	A	A*01:01:01G	B	B*44:03:01G	935	-0.0141902	0.000201
mid	A	A*01:02:01G	B	B*44:03:01G	930	-0.00773775	5.99e-05
mid	A	A*01:405	B	B*44:03:01G	930	-0.00773775	5.99e-05
mid	A	A*02:01:01G	B	B*44:03:01G	930	0.0539257	0.00290799
mid	A	A*02:01:02G	B	B*44:03:01G	930	-0.00546847	2.99e-05
mid	A	A*02:02:01G	B	B*44:03:01G	930	-0.030951	0.000958
mid	A	A*02:04:01G	B	B*44:03:01G	930	0	0
mid	A	A*02:05:01G	B	B*44:03:01G	930	-0.0291363	0.000849
mid	A	A*02:06:01G	B	B*44:03:01G	930	0	0
mid	A	A*02:11:01G	B	B*44:03:01G	930	-0.00773775	5.99e-05
mid	A	A*02:17:01G	B	B*44:03:01G	930	-0.0109546	0.00012
mid	A	A*02:195	B	B*44:03:01G	930	-0.00773775	5.99e-05
mid	A	A*02:22:01G	B	B*44:03:01G	930	-0.00546847	2.99e-05
mid	A	A*02:243:03	B	B*44:03:01G	930	-0.00773775	5.99e-05
mid	A	A*02:56:02	B	B*44:03:01G	930	-0.00948188	8.99e-05
mid	A	A*02:571	B	B*44:03:01G	930	0.0424776	0.00180434
mid	A	A*02:644	B	B*44:03:01G	930	0.0721641	0.00520765
mid	A	A*03:01:01G	B	B*44:03:01G	939	-0.0256396	0.000657
mid	A	A*03:02:01G	B	B*44:03:01G	933	-0.0142996	0.000204
mid	A	A*03:89:01	B	B*44:03:01G	930	0	0
mid	A	A*11:01:01G	B	B*44:03:01G	932	-0.0550667	0.00303234
mid	A	A*23:01:01G	B	B*44:03:01G	930	0.0269575	0.000727
mid	A	A*23:64	B	B*44:03:01G	930	0	0
mid	A	A*24:02:01G	B	B*44:03:01G	930	0.0252584	0.000638
mid	A	A*24:03:01G	B	B*44:03:01G	930	-0.0260371	0.000678
mid	A	A*24:104	B	B*44:03:01G	930	-0.00546847	2.99e-05
mid	A	A*24:25	B	B*44:03:01G	930	0	0
mid	A	A*25:01:01G	B	B*44:03:01G	930	0.0993841	0.0098772
mid	A	A*26:01:01G	B	B*44:03:01G	930	0.00260728	6.8e-06
mid	A	A*29:01:01G	B	B*44:03:01G	930	0.0292406	0.000855
mid	A	A*29:02:01G	B	B*44:03:01G	932	0.0915132	0.00837467
mid	A	A*29:51	B	B*44:03:01G	930	-0.00773775	5.99e-05
mid	A	A*30:01:01G	B	B*44:03:01G	931	0.0137041	0.000188
mid	A	A*30:02:01G	B	B*44:03:01G	932	-0.019013	0.000361
mid	A	A*30:04:01G	B	B*44:03:01G	932	-0.00306195	9.38e-06
mid	A	A*30:10	B	B*44:03:01G	930	-0.0134311	0.00018
mid	A	A*31:01:02G	B	B*44:03:01G	930	-0.0238209	0.000567
mid	A	A*31:02:01G	B	B*44:03:01G	930	0	0
mid	A	A*32:01:01G	B	B*44:03:01G	937	-0.0525691	0.00276351
mid	A	A*33:01:01G	B	B*44:03:01G	933	0.0619377	0.00383628
mid	A	A*33:03:01G	B	B*44:03:01G	932	0.11117	0.0123587
mid	A	A*34:02:01G	B	B*44:03:01G	930	-0.0182353	0.000333
mid	A	A*34:08	B	B*44:03:01G	930	0	0
mid	A	A*36:01:01G	B	B*44:03:01G	930	-0.00546847	2.99e-05
mid	A	A*66:01:01G	B	B*44:03:01G	930	-0.0253339	0.000642
mid	A	A*66:02:01G	B	B*44:03:01G	930	-0.00546847	2.99e-05
mid	A	A*66:03:01G	B	B*44:03:01G	930	0	0
mid	A	A*68:01:01G	B	B*44:03:01G	931	-0.0348758	0.00121632
mid	A	A*68:01:02G	B	B*44:03:01G	930	-0.0190565	0.000363
mid	A	A*68:02:01G	B	B*44:03:01G	930	-0.00134513	1.81e-06
mid	A	A*68:03:01G	B	B*44:03:01G	930	0	0
mid	A	A*68:05	B	B*44:03:01G	930	0	0
mid	A	A*69:01:01G	B	B*44:03:01G	930	-0.0220526	0.000486
mid	A	A*69:01:02	B	B*44:03:01G	930	0	0
mid	A	A*69:02	B	B*44:03:01G	930	-0.00773775	5.99e-05
mid	A	A*74:01:01G	B	B*44:03:01G	930	-0.0109546	0.00012
mid	A	A*80:01:01G	B	B*44:03:01G	930	0.18289	0.0334487
mid	A	A*01:01:01G	B	B*44:03:02G	935	-0.0352397	0.00124184
mid	A	A*01:02:01G	B	B*44:03:02G	930	-0.00305116	9.31e-06
mid	A	A*01:405	B	B*44:03:02G	930	-0.00305116	9.31e-06
mid	A	A*02:01:01G	B	B*44:03:02G	930	0.0196012	0.000384
mid	A	A*02:01:02G	B	B*44:03:02G	930	-0.00215634	4.65e-06
mid	A	A*02:02:01G	B	B*44:03:02G	930	-0.0122047	0.000149
mid	A	A*02:04:01G	B	B*44:03:02G	930	0	0
mid	A	A*02:05:01G	B	B*44:03:02G	930	0.0344287	0.00118533
mid	A	A*02:06:01G	B	B*44:03:02G	930	0	0
mid	A	A*02:11:01G	B	B*44:03:02G	930	-0.00305116	9.31e-06
mid	A	A*02:17:01G	B	B*44:03:02G	930	0.24676	0.0608906
mid	A	A*02:195	B	B*44:03:02G	930	-0.00305116	9.31e-06
mid	A	A*02:22:01G	B	B*44:03:02G	930	-0.00215634	4.65e-06
mid	A	A*02:243:03	B	B*44:03:02G	930	-0.00305116	9.31e-06
mid	A	A*02:56:02	B	B*44:03:02G	930	-0.00373891	1.4e-05
mid	A	A*02:571	B	B*44:03:02G	930	-0.00685221	4.7e-05
mid	A	A*02:644	B	B*44:03:02G	930	-0.00483213	2.33e-05
mid	A	A*03:01:01G	B	B*44:03:02G	939	0.0116253	0.000135
mid	A	A*03:02:01G	B	B*44:03:02G	933	-0.0156599	0.000245
mid	A	A*03:89:01	B	B*44:03:02G	930	0	0
mid	A	A*11:01:01G	B	B*44:03:02G	932	-0.0217145	0.000472
mid	A	A*23:01:01G	B	B*44:03:02G	930	-0.0172961	0.000299
mid	A	A*23:64	B	B*44:03:02G	930	0	0
mid	A	A*24:02:01G	B	B*44:03:02G	930	0.00331712	1.1e-05
mid	A	A*24:03:01G	B	B*44:03:02G	930	-0.010267	0.000105
mid	A	A*24:104	B	B*44:03:02G	930	-0.00215634	4.65e-06
mid	A	A*24:25	B	B*44:03:02G	930	0	0
mid	A	A*25:01:01G	B	B*44:03:02G	930	-0.00373891	1.4e-05
mid	A	A*26:01:01G	B	B*44:03:02G	930	-0.0171841	0.000295
mid	A	A*29:01:01G	B	B*44:03:02G	930	-0.0133783	0.000179
mid	A	A*29:02:01G	B	B*44:03:02G	932	-0.00885912	7.85e-05
mid	A	A*29:51	B	B*44:03:02G	930	-0.00305116	9.31e-06
mid	A	A*30:01:01G	B	B*44:03:02G	931	-0.0195022	0.00038
mid	A	A*30:02:01G	B	B*44:03:02G	932	-0.0165841	0.000275
mid	A	A*30:04:01G	B	B*44:03:02G	932	0.148436	0.0220333
mid	A	A*30:10	B	B*44:03:02G	930	-0.0052962	2.8e-05
mid	A	A*31:01:02G	B	B*44:03:02G	930	-0.00939312	8.82e-05
mid	A	A*31:02:01G	B	B*44:03:02G	930	0	0
mid	A	A*32:01:01G	B	B*44:03:02G	937	-0.020731	0.00043
mid	A	A*33:01:01G	B	B*44:03:02G	933	-0.0156599	0.000245
mid	A	A*33:03:01G	B	B*44:03:02G	932	-0.0109308	0.000119
mid	A	A*34:02:01G	B	B*44:03:02G	930	-0.00719057	5.17e-05
mid	A	A*34:08	B	B*44:03:02G	930	0	0
mid	A	A*36:01:01G	B	B*44:03:02G	930	-0.00215634	4.65e-06
mid	A	A*66:01:01G	B	B*44:03:02G	930	-0.00998969	9.98e-05
mid	A	A*66:02:01G	B	B*44:03:02G	930	-0.00215634	4.65e-06
mid	A	A*66:03:01G	B	B*44:03:02G	930	0	0
mid	A	A*68:01:01G	B	B*44:03:02G	931	-0.0137524	0.000189
mid	A	A*68:01:02G	B	B*44:03:02G	930	-0.00751439	5.65e-05
mid	A	A*68:02:01G	B	B*44:03:02G	930	-0.0178387	0.000318
mid	A	A*68:03:01G	B	B*44:03:02G	930	0	0
mid	A	A*68:05	B	B*44:03:02G	930	0	0
mid	A	A*69:01:01G	B	B*44:03:02G	930	0.117666	0.0138452
mid	A	A*69:01:02	B	B*44:03:02G	930	0	0
mid	A	A*69:02	B	B*44:03:02G	930	-0.00305116	9.31e-06
mid	A	A*74:01:01G	B	B*44:03:02G	930	-0.00431965	1.87e-05
mid	A	A*80:01:01G	B	B*44:03:02G	930	-0.00215634	4.65e-06
mid	A	A*01:01:01G	B	B*44:05:01G	935	-0.0305021	0.00093
mid	A	A*01:02:01G	B	B*44:05:01G	930	-0.00264096	6.97e-06
mid	A	A*01:405	B	B*44:05:01G	930	-0.00264096	6.97e-06
mid	A	A*02:01:01G	B	B*44:05:01G	930	0.0299202	0.000895
mid	A	A*02:01:02G	B	B*44:05:01G	930	-0.00186644	3.48e-06
mid	A	A*02:02:01G	B	B*44:05:01G	930	-0.0105638	0.000112
mid	A	A*02:04:01G	B	B*44:05:01G	930	0	0
mid	A	A*02:05:01G	B	B*44:05:01G	930	-0.0168566	0.000284
mid	A	A*02:06:01G	B	B*44:05:01G	930	0	0
mid	A	A*02:11:01G	B	B*44:05:01G	930	-0.00264096	6.97e-06
mid	A	A*02:17:01G	B	B*44:05:01G	930	-0.00373891	1.4e-05
mid	A	A*02:195	B	B*44:05:01G	930	-0.00264096	6.97e-06
mid	A	A*02:22:01G	B	B*44:05:01G	930	-0.00186644	3.48e-06
mid	A	A*02:243:03	B	B*44:05:01G	930	-0.00264096	6.97e-06
mid	A	A*02:56:02	B	B*44:05:01G	930	-0.00323625	1.05e-05
mid	A	A*02:571	B	B*44:05:01G	930	-0.00593098	3.52e-05
mid	A	A*02:644	B	B*44:05:01G	930	-0.00418249	1.75e-05
mid	A	A*03:01:01G	B	B*44:05:01G	939	0.0213511	0.000456
mid	A	A*03:02:01G	B	B*44:05:01G	933	-0.0135546	0.000184
mid	A	A*03:89:01	B	B*44:05:01G	930	0	0
mid	A	A*11:01:01G	B	B*44:05:01G	932	0.0390171	0.00152234
mid	A	A*23:01:01G	B	B*44:05:01G	930	-0.0149708	0.000224
mid	A	A*23:64	B	B*44:05:01G	930	0	0
mid	A	A*24:02:01G	B	B*44:05:01G	930	0.0546189	0.00298322
mid	A	A*24:03:01G	B	B*44:05:01G	930	-0.00888667	7.9e-05
mid	A	A*24:104	B	B*44:05:01G	930	-0.00186644	3.48e-06
mid	A	A*24:25	B	B*44:05:01G	930	0	0
mid	A	A*25:01:01G	B	B*44:05:01G	930	-0.00323625	1.05e-05
mid	A	A*26:01:01G	B	B*44:05:01G	930	-0.0148738	0.000221
mid	A	A*29:01:01G	B	B*44:05:01G	930	-0.0115797	0.000134
mid	A	A*29:02:01G	B	B*44:05:01G	932	-0.00766809	5.88e-05
mid	A	A*29:51	B	B*44:05:01G	930	-0.00264096	6.97e-06
mid	A	A*30:01:01G	B	B*44:05:01G	931	-0.0168803	0.000285
mid	A	A*30:02:01G	B	B*44:05:01G	932	-0.0143545	0.000206
mid	A	A*30:04:01G	B	B*44:05:01G	932	0.0818512	0.00669962
mid	A	A*30:10	B	B*44:05:01G	930	-0.00458417	2.1e-05
mid	A	A*31:01:02G	B	B*44:05:01G	930	-0.00813029	6.61e-05
mid	A	A*31:02:01G	B	B*44:05:01G	930	0	0
mid	A	A*32:01:01G	B	B*44:05:01G	937	-0.0179439	0.000322
mid	A	A*33:01:01G	B	B*44:05:01G	933	-0.0135546	0.000184
mid	A	A*33:03:01G	B	B*44:05:01G	932	-0.00946122	8.95e-05
mid	A	A*34:02:01G	B	B*44:05:01G	930	-0.00622385	3.87e-05
mid	A	A*34:08	B	B*44:05:01G	930	0	0
mid	A	A*36:01:01G	B	B*44:05:01G	930	-0.00186644	3.48e-06
mid	A	A*66:01:01G	B	B*44:05:01G	930	-0.00864666	7.48e-05
mid	A	A*66:02:01G	B	B*44:05:01G	930	-0.00186644	3.48e-06
mid	A	A*66:03:01G	B	B*44:05:01G	930	0	0
mid	A	A*68:01:01G	B	B*44:05:01G	931	-0.0119036	0.000142
mid	A	A*68:01:02G	B	B*44:05:01G	930	-0.00650414	4.23e-05
mid	A	A*68:02:01G	B	B*44:05:01G	930	-0.0154404	0.000238
mid	A	A*68:03:01G	B	B*44:05:01G	930	0	0
mid	A	A*68:05	B	B*44:05:01G	930	0	0
mid	A	A*69:01:01G	B	B*44:05:01G	930	-0.00752675	5.67e-05
mid	A	A*69:01:02	B	B*44:05:01G	930	0	0
mid	A	A*69:02	B	B*44:05:01G	930	-0.00264096	6.97e-06
mid	A	A*74:01:01G	B	B*44:05:01G	930	-0.00373891	1.4e-05
mid	A	A*80:01:01G	B	B*44:05:01G	930	-0.00186644	3.48e-06
mid	A	A*01:01:01G	B	B*44:10	935	0	0
mid	A	A*01:02:01G	B	B*44:10	930	0	0
mid	A	A*01:405	B	B*44:10	930	0	0
mid	A	A*02:01:01G	B	B*44:10	930	0	0
mid	A	A*02:01:02G	B	B*44:10	930	0	0
mid	A	A*02:02:01G	B	B*44:10	930	0	0
mid	A	A*02:04:01G	B	B*44:10	930	0	0
mid	A	A*02:05:01G	B	B*44:10	930	0	0
mid	A	A*02:06:01G	B	B*44:10	930	0	0
mid	A	A*02:11:01G	B	B*44:10	930	0	0
mid	A	A*02:17:01G	B	B*44:10	930	0	0
mid	A	A*02:195	B	B*44:10	930	0	0
mid	A	A*02:22:01G	B	B*44:10	930	0	0
mid	A	A*02:243:03	B	B*44:10	930	0	0
mid	A	A*02:56:02	B	B*44:10	930	0	0
mid	A	A*02:571	B	B*44:10	930	0	0
mid	A	A*02:644	B	B*44:10	930	0	0
mid	A	A*03:01:01G	B	B*44:10	939	0	0
mid	A	A*03:02:01G	B	B*44:10	933	0	0
mid	A	A*03:89:01	B	B*44:10	930	0	0
mid	A	A*11:01:01G	B	B*44:10	932	0	0
mid	A	A*23:01:01G	B	B*44:10	930	0	0
mid	A	A*23:64	B	B*44:10	930	0	0
mid	A	A*24:02:01G	B	B*44:10	930	0	0
mid	A	A*24:03:01G	B	B*44:10	930	0	0
mid	A	A*24:104	B	B*44:10	930	0	0
mid	A	A*24:25	B	B*44:10	930	0	0
mid	A	A*25:01:01G	B	B*44:10	930	0	0
mid	A	A*26:01:01G	B	B*44:10	930	0	0
mid	A	A*29:01:01G	B	B*44:10	930	0	0
mid	A	A*29:02:01G	B	B*44:10	932	0	0
mid	A	A*29:51	B	B*44:10	930	0	0
mid	A	A*30:01:01G	B	B*44:10	931	0	0
mid	A	A*30:02:01G	B	B*44:10	932	0	0
mid	A	A*30:04:01G	B	B*44:10	932	0	0
mid	A	A*30:10	B	B*44:10	930	0	0
mid	A	A*31:01:02G	B	B*44:10	930	0	0
mid	A	A*31:02:01G	B	B*44:10	930	0	0
mid	A	A*32:01:01G	B	B*44:10	937	0	0
mid	A	A*33:01:01G	B	B*44:10	933	0	0
mid	A	A*33:03:01G	B	B*44:10	932	0	0
mid	A	A*34:02:01G	B	B*44:10	930	0	0
mid	A	A*34:08	B	B*44:10	930	0	0
mid	A	A*36:01:01G	B	B*44:10	930	0	0
mid	A	A*66:01:01G	B	B*44:10	930	0	0
mid	A	A*66:02:01G	B	B*44:10	930	0	0
mid	A	A*66:03:01G	B	B*44:10	930	0	0
mid	A	A*68:01:01G	B	B*44:10	931	0	0
mid	A	A*68:01:02G	B	B*44:10	930	0	0
mid	A	A*68:02:01G	B	B*44:10	930	0	0
mid	A	A*68:03:01G	B	B*44:10	930	0	0
mid	A	A*68:05	B	B*44:10	930	0	0
mid	A	A*69:01:01G	B	B*44:10	930	0	0
mid	A	A*69:01:02	B	B*44:10	930	0	0
mid	A	A*69:02	B	B*44:10	930	0	0
mid	A	A*74:01:01G	B	B*44:10	930	0	0
mid	A	A*80:01:01G	B	B*44:10	930	0	0
mid	A	A*01:01:01G	B	B*44:188	935	-0.0175915	0.000309
mid	A	A*01:02:01G	B	B*44:188	930	-0.00152312	2.32e-06
mid	A	A*01:405	B	B*44:188	930	-0.00152312	2.32e-06
mid	A	A*02:01:01G	B	B*44:188	930	-0.0126286	0.000159
mid	A	A*02:01:02G	B	B*44:188	930	-0.00107643	1.16e-06
mid	A	A*02:02:01G	B	B*44:188	930	-0.00609247	3.71e-05
mid	A	A*02:04:01G	B	B*44:188	930	0	0
mid	A	A*02:05:01G	B	B*44:188	930	-0.00972167	9.45e-05
mid	A	A*02:06:01G	B	B*44:188	930	0	0
mid	A	A*02:11:01G	B	B*44:188	930	-0.00152312	2.32e-06
mid	A	A*02:17:01G	B	B*44:188	930	-0.00215634	4.65e-06
mid	A	A*02:195	B	B*44:188	930	-0.00152312	2.32e-06
mid	A	A*02:22:01G	B	B*44:188	930	-0.00107643	1.16e-06
mid	A	A*02:243:03	B	B*44:188	930	-0.00152312	2.32e-06
mid	A	A*02:56:02	B	B*44:188	930	-0.00186644	3.48e-06
mid	A	A*02:571	B	B*44:188	930	-0.00342057	1.17e-05
mid	A	A*02:644	B	B*44:188	930	-0.00241216	5.82e-06
mid	A	A*03:01:01G	B	B*44:188	939	-0.0137284	0.000188
mid	A	A*03:02:01G	B	B*44:188	933	-0.00781734	6.11e-05
mid	A	A*03:89:01	B	B*44:188	930	0	0
mid	A	A*11:01:01G	B	B*44:188	932	-0.0108398	0.000118
mid	A	A*23:01:01G	B	B*44:188	930	-0.00863409	7.45e-05
mid	A	A*23:64	B	B*44:188	930	0	0
mid	A	A*24:02:01G	B	B*44:188	930	0.0553758	0.00306648
mid	A	A*24:03:01G	B	B*44:188	930	-0.0051252	2.63e-05
mid	A	A*24:104	B	B*44:188	930	-0.00107643	1.16e-06
mid	A	A*24:25	B	B*44:188	930	0	0
mid	A	A*25:01:01G	B	B*44:188	930	-0.00186644	3.48e-06
mid	A	A*26:01:01G	B	B*44:188	930	-0.00857815	7.36e-05
mid	A	A*29:01:01G	B	B*44:188	930	-0.00667832	4.46e-05
mid	A	A*29:02:01G	B	B*44:188	932	-0.00442242	1.96e-05
mid	A	A*29:51	B	B*44:188	930	-0.00152312	2.32e-06
mid	A	A*30:01:01G	B	B*44:188	931	-0.00973536	9.48e-05
mid	A	A*30:02:01G	B	B*44:188	932	-0.00827866	6.85e-05
mid	A	A*30:04:01G	B	B*44:188	932	-0.00657883	4.33e-05
mid	A	A*30:10	B	B*44:188	930	-0.00264382	6.99e-06
mid	A	A*31:01:02G	B	B*44:188	930	-0.00468897	2.2e-05
mid	A	A*31:02:01G	B	B*44:188	930	0	0
mid	A	A*32:01:01G	B	B*44:188	937	0.136135	0.0185326
mid	A	A*33:01:01G	B	B*44:188	933	-0.00781734	6.11e-05
mid	A	A*33:03:01G	B	B*44:188	932	-0.00545657	2.98e-05
mid	A	A*34:02:01G	B	B*44:188	930	-0.00358947	1.29e-05
mid	A	A*34:08	B	B*44:188	930	0	0
mid	A	A*36:01:01G	B	B*44:188	930	-0.00107643	1.16e-06
mid	A	A*66:01:01G	B	B*44:188	930	-0.00498678	2.49e-05
mid	A	A*66:02:01G	B	B*44:188	930	-0.00107643	1.16e-06
mid	A	A*66:03:01G	B	B*44:188	930	0	0
mid	A	A*68:01:01G	B	B*44:188	931	-0.00686512	4.71e-05
mid	A	A*68:01:02G	B	B*44:188	930	-0.00375112	1.41e-05
mid	A	A*68:02:01G	B	B*44:188	930	-0.00890493	7.93e-05
mid	A	A*68:03:01G	B	B*44:188	930	0	0
mid	A	A*68:05	B	B*44:188	930	0	0
mid	A	A*69:01:01G	B	B*44:188	930	-0.00434089	1.88e-05
mid	A	A*69:01:02	B	B*44:188	930	0	0
mid	A	A*69:02	B	B*44:188	930	-0.00152312	2.32e-06
mid	A	A*74:01:01G	B	B*44:188	930	-0.00215634	4.65e-06
mid	A	A*80:01:01G	B	B*44:188	930	-0.00107643	1.16e-06
mid	A	A*01:01:01G	B	B*44:212	935	0.0489999	0.00240099
mid	A	A*01:02:01G	B	B*44:212	930	-0.00152312	2.32e-06
mid	A	A*01:405	B	B*44:212	930	-0.00152312	2.32e-06
mid	A	A*02:01:01G	B	B*44:212	930	-0.0126286	0.000159
mid	A	A*02:01:02G	B	B*44:212	930	-0.00107643	1.16e-06
mid	A	A*02:02:01G	B	B*44:212	930	-0.00609247	3.71e-05
mid	A	A*02:04:01G	B	B*44:212	930	0	0
mid	A	A*02:05:01G	B	B*44:212	930	-0.00972167	9.45e-05
mid	A	A*02:06:01G	B	B*44:212	930	0	0
mid	A	A*02:11:01G	B	B*44:212	930	-0.00152312	2.32e-06
mid	A	A*02:17:01G	B	B*44:212	930	-0.00215634	4.65e-06
mid	A	A*02:195	B	B*44:212	930	-0.00152312	2.32e-06
mid	A	A*02:22:01G	B	B*44:212	930	-0.00107643	1.16e-06
mid	A	A*02:243:03	B	B*44:212	930	-0.00152312	2.32e-06
mid	A	A*02:56:02	B	B*44:212	930	-0.00186644	3.48e-06
mid	A	A*02:571	B	B*44:212	930	-0.00342057	1.17e-05
mid	A	A*02:644	B	B*44:212	930	-0.00241216	5.82e-06
mid	A	A*03:01:01G	B	B*44:212	939	0.0643986	0.00414718
mid	A	A*03:02:01G	B	B*44:212	933	-0.00781734	6.11e-05
mid	A	A*03:89:01	B	B*44:212	930	0	0
mid	A	A*11:01:01G	B	B*44:212	932	-0.0108398	0.000118
mid	A	A*23:01:01G	B	B*44:212	930	-0.00863409	7.45e-05
mid	A	A*23:64	B	B*44:212	930	0	0
mid	A	A*24:02:01G	B	B*44:212	930	-0.0162507	0.000264
mid	A	A*24:03:01G	B	B*44:212	930	-0.0051252	2.63e-05
mid	A	A*24:104	B	B*44:212	930	-0.00107643	1.16e-06
mid	A	A*24:25	B	B*44:212	930	0	0
mid	A	A*25:01:01G	B	B*44:212	930	-0.00186644	3.48e-06
mid	A	A*26:01:01G	B	B*44:212	930	-0.00857815	7.36e-05
mid	A	A*29:01:01G	B	B*44:212	930	-0.00667832	4.46e-05
mid	A	A*29:02:01G	B	B*44:212	932	-0.00442242	1.96e-05
mid	A	A*29:51	B	B*44:212	930	-0.00152312	2.32e-06
mid	A	A*30:01:01G	B	B*44:212	931	-0.00973536	9.48e-05
mid	A	A*30:02:01G	B	B*44:212	932	-0.00827866	6.85e-05
mid	A	A*30:04:01G	B	B*44:212	932	-0.00657883	4.33e-05
mid	A	A*30:10	B	B*44:212	930	-0.00264382	6.99e-06
mid	A	A*31:01:02G	B	B*44:212	930	-0.00468897	2.2e-05
mid	A	A*31:02:01G	B	B*44:212	930	0	0
mid	A	A*32:01:01G	B	B*44:212	937	-0.0103489	0.000107
mid	A	A*33:01:01G	B	B*44:212	933	-0.00781734	6.11e-05
mid	A	A*33:03:01G	B	B*44:212	932	-0.00545657	2.98e-05
mid	A	A*34:02:01G	B	B*44:212	930	-0.00358947	1.29e-05
mid	A	A*34:08	B	B*44:212	930	0	0
mid	A	A*36:01:01G	B	B*44:212	930	-0.00107643	1.16e-06
mid	A	A*66:01:01G	B	B*44:212	930	-0.00498678	2.49e-05
mid	A	A*66:02:01G	B	B*44:212	930	-0.00107643	1.16e-06
mid	A	A*66:03:01G	B	B*44:212	930	0	0
mid	A	A*68:01:01G	B	B*44:212	931	-0.00686512	4.71e-05
mid	A	A*68:01:02G	B	B*44:212	930	-0.00375112	1.41e-05
mid	A	A*68:02:01G	B	B*44:212	930	-0.00890493	7.93e-05
mid	A	A*68:03:01G	B	B*44:212	930	0	0
mid	A	A*68:05	B	B*44:212	930	0	0
mid	A	A*69:01:01G	B	B*44:212	930	-0.00434089	1.88e-05
mid	A	A*69:01:02	B	B*44:212	930	0	0
mid	A	A*69:02	B	B*44:212	930	-0.00152312	2.32e-06
mid	A	A*74:01:01G	B	B*44:212	930	-0.00215634	4.65e-06
mid	A	A*80:01:01G	B	B*44:212	930	-0.00107643	1.16e-06
mid	A	A*01:01:01G	B	B*44:221	935	0	0
mid	A	A*01:02:01G	B	B*44:221	930	0	0
mid	A	A*01:405	B	B*44:221	930	0	0
mid	A	A*02:01:01G	B	B*44:221	930	0	0
mid	A	A*02:01:02G	B	B*44:221	930	0	0
mid	A	A*02:02:01G	B	B*44:221	930	0	0
mid	A	A*02:04:01G	B	B*44:221	930	0	0
mid	A	A*02:05:01G	B	B*44:221	930	0	0
mid	A	A*02:06:01G	B	B*44:221	930	0	0
mid	A	A*02:11:01G	B	B*44:221	930	0	0
mid	A	A*02:17:01G	B	B*44:221	930	0	0
mid	A	A*02:195	B	B*44:221	930	0	0
mid	A	A*02:22:01G	B	B*44:221	930	0	0
mid	A	A*02:243:03	B	B*44:221	930	0	0
mid	A	A*02:56:02	B	B*44:221	930	0	0
mid	A	A*02:571	B	B*44:221	930	0	0
mid	A	A*02:644	B	B*44:221	930	0	0
mid	A	A*03:01:01G	B	B*44:221	939	0	0
mid	A	A*03:02:01G	B	B*44:221	933	0	0
mid	A	A*03:89:01	B	B*44:221	930	0	0
mid	A	A*11:01:01G	B	B*44:221	932	0	0
mid	A	A*23:01:01G	B	B*44:221	930	0	0
mid	A	A*23:64	B	B*44:221	930	0	0
mid	A	A*24:02:01G	B	B*44:221	930	0	0
mid	A	A*24:03:01G	B	B*44:221	930	0	0
mid	A	A*24:104	B	B*44:221	930	0	0
mid	A	A*24:25	B	B*44:221	930	0	0
mid	A	A*25:01:01G	B	B*44:221	930	0	0
mid	A	A*26:01:01G	B	B*44:221	930	0	0
mid	A	A*29:01:01G	B	B*44:221	930	0	0
mid	A	A*29:02:01G	B	B*44:221	932	0	0
mid	A	A*29:51	B	B*44:221	930	0	0
mid	A	A*30:01:01G	B	B*44:221	931	0	0
mid	A	A*30:02:01G	B	B*44:221	932	0	0
mid	A	A*30:04:01G	B	B*44:221	932	0	0
mid	A	A*30:10	B	B*44:221	930	0	0
mid	A	A*31:01:02G	B	B*44:221	930	0	0
mid	A	A*31:02:01G	B	B*44:221	930	0	0
mid	A	A*32:01:01G	B	B*44:221	937	0	0
mid	A	A*33:01:01G	B	B*44:221	933	0	0
mid	A	A*33:03:01G	B	B*44:221	932	0	0
mid	A	A*34:02:01G	B	B*44:221	930	0	0
mid	A	A*34:08	B	B*44:221	930	0	0
mid	A	A*36:01:01G	B	B*44:221	930	0	0
mid	A	A*66:01:01G	B	B*44:221	930	0	0
mid	A	A*66:02:01G	B	B*44:221	930	0	0
mid	A	A*66:03:01G	B	B*44:221	930	0	0
mid	A	A*68:01:01G	B	B*44:221	931	0	0
mid	A	A*68:01:02G	B	B*44:221	930	0	0
mid	A	A*68:02:01G	B	B*44:221	930	0	0
mid	A	A*68:03:01G	B	B*44:221	930	0	0
mid	A	A*68:05	B	B*44:221	930	0	0
mid	A	A*69:01:01G	B	B*44:221	930	0	0
mid	A	A*69:01:02	B	B*44:221	930	0	0
mid	A	A*69:02	B	B*44:221	930	0	0
mid	A	A*74:01:01G	B	B*44:221	930	0	0
mid	A	A*80:01:01G	B	B*44:221	930	0	0
mid	A	A*01:01:01G	B	B*44:224	935	0	0
mid	A	A*01:02:01G	B	B*44:224	930	0	0
mid	A	A*01:405	B	B*44:224	930	0	0
mid	A	A*02:01:01G	B	B*44:224	930	0	0
mid	A	A*02:01:02G	B	B*44:224	930	0	0
mid	A	A*02:02:01G	B	B*44:224	930	0	0
mid	A	A*02:04:01G	B	B*44:224	930	0	0
mid	A	A*02:05:01G	B	B*44:224	930	0	0
mid	A	A*02:06:01G	B	B*44:224	930	0	0
mid	A	A*02:11:01G	B	B*44:224	930	0	0
mid	A	A*02:17:01G	B	B*44:224	930	0	0
mid	A	A*02:195	B	B*44:224	930	0	0
mid	A	A*02:22:01G	B	B*44:224	930	0	0
mid	A	A*02:243:03	B	B*44:224	930	0	0
mid	A	A*02:56:02	B	B*44:224	930	0	0
mid	A	A*02:571	B	B*44:224	930	0	0
mid	A	A*02:644	B	B*44:224	930	0	0
mid	A	A*03:01:01G	B	B*44:224	939	0	0
mid	A	A*03:02:01G	B	B*44:224	933	0	0
mid	A	A*03:89:01	B	B*44:224	930	0	0
mid	A	A*11:01:01G	B	B*44:224	932	0	0
mid	A	A*23:01:01G	B	B*44:224	930	0	0
mid	A	A*23:64	B	B*44:224	930	0	0
mid	A	A*24:02:01G	B	B*44:224	930	0	0
mid	A	A*24:03:01G	B	B*44:224	930	0	0
mid	A	A*24:104	B	B*44:224	930	0	0
mid	A	A*24:25	B	B*44:224	930	0	0
mid	A	A*25:01:01G	B	B*44:224	930	0	0
mid	A	A*26:01:01G	B	B*44:224	930	0	0
mid	A	A*29:01:01G	B	B*44:224	930	0	0
mid	A	A*29:02:01G	B	B*44:224	932	0	0
mid	A	A*29:51	B	B*44:224	930	0	0
mid	A	A*30:01:01G	B	B*44:224	931	0	0
mid	A	A*30:02:01G	B	B*44:224	932	0	0
mid	A	A*30:04:01G	B	B*44:224	932	0	0
mid	A	A*30:10	B	B*44:224	930	0	0
mid	A	A*31:01:02G	B	B*44:224	930	0	0
mid	A	A*31:02:01G	B	B*44:224	930	0	0
mid	A	A*32:01:01G	B	B*44:224	937	0	0
mid	A	A*33:01:01G	B	B*44:224	933	0	0
mid	A	A*33:03:01G	B	B*44:224	932	0	0
mid	A	A*34:02:01G	B	B*44:224	930	0	0
mid	A	A*34:08	B	B*44:224	930	0	0
mid	A	A*36:01:01G	B	B*44:224	930	0	0
mid	A	A*66:01:01G	B	B*44:224	930	0	0
mid	A	A*66:02:01G	B	B*44:224	930	0	0
mid	A	A*66:03:01G	B	B*44:224	930	0	0
mid	A	A*68:01:01G	B	B*44:224	931	0	0
mid	A	A*68:01:02G	B	B*44:224	930	0	0
mid	A	A*68:02:01G	B	B*44:224	930	0	0
mid	A	A*68:03:01G	B	B*44:224	930	0	0
mid	A	A*68:05	B	B*44:224	930	0	0
mid	A	A*69:01:01G	B	B*44:224	930	0	0
mid	A	A*69:01:02	B	B*44:224	930	0	0
mid	A	A*69:02	B	B*44:224	930	0	0
mid	A	A*74:01:01G	B	B*44:224	930	0	0
mid	A	A*80:01:01G	B	B*44:224	930	0	0
mid	A	A*01:01:01G	B	B*44:269	935	-0.0305021	0.00093
mid	A	A*01:02:01G	B	B*44:269	930	-0.00264096	6.97e-06
mid	A	A*01:405	B	B*44:269	930	-0.00264096	6.97e-06
mid	A	A*02:01:01G	B	B*44:269	930	-0.0218969	0.000479
mid	A	A*02:01:02G	B	B*44:269	930	-0.00186644	3.48e-06
mid	A	A*02:02:01G	B	B*44:269	930	-0.0105638	0.000112
mid	A	A*02:04:01G	B	B*44:269	930	0	0
mid	A	A*02:05:01G	B	B*44:269	930	-0.0168566	0.000284
mid	A	A*02:06:01G	B	B*44:269	930	0	0
mid	A	A*02:11:01G	B	B*44:269	930	-0.00264096	6.97e-06
mid	A	A*02:17:01G	B	B*44:269	930	-0.00373891	1.4e-05
mid	A	A*02:195	B	B*44:269	930	-0.00264096	6.97e-06
mid	A	A*02:22:01G	B	B*44:269	930	-0.00186644	3.48e-06
mid	A	A*02:243:03	B	B*44:269	930	-0.00264096	6.97e-06
mid	A	A*02:56:02	B	B*44:269	930	-0.00323625	1.05e-05
mid	A	A*02:571	B	B*44:269	930	-0.00593098	3.52e-05
mid	A	A*02:644	B	B*44:269	930	-0.00418249	1.75e-05
mid	A	A*03:01:01G	B	B*44:269	939	0.0213511	0.000456
mid	A	A*03:02:01G	B	B*44:269	933	-0.0135546	0.000184
mid	A	A*03:89:01	B	B*44:269	930	0	0
mid	A	A*11:01:01G	B	B*44:269	932	-0.0187952	0.000353
mid	A	A*23:01:01G	B	B*44:269	930	-0.0149708	0.000224
mid	A	A*23:64	B	B*44:269	930	0	0
mid	A	A*24:02:01G	B	B*44:269	930	0.0960171	0.00921928
mid	A	A*24:03:01G	B	B*44:269	930	-0.00888667	7.9e-05
mid	A	A*24:104	B	B*44:269	930	-0.00186644	3.48e-06
mid	A	A*24:25	B	B*44:269	930	0	0
mid	A	A*25:01:01G	B	B*44:269	930	-0.00323625	1.05e-05
mid	A	A*26:01:01G	B	B*44:269	930	-0.0148738	0.000221
mid	A	A*29:01:01G	B	B*44:269	930	-0.0115797	0.000134
mid	A	A*29:02:01G	B	B*44:269	932	-0.00766809	5.88e-05
mid	A	A*29:51	B	B*44:269	930	-0.00264096	6.97e-06
mid	A	A*30:01:01G	B	B*44:269	931	-0.0168803	0.000285
mid	A	A*30:02:01G	B	B*44:269	932	-0.0143545	0.000206
mid	A	A*30:04:01G	B	B*44:269	932	-0.0114071	0.00013
mid	A	A*30:10	B	B*44:269	930	-0.00458417	2.1e-05
mid	A	A*31:01:02G	B	B*44:269	930	-0.00813029	6.61e-05
mid	A	A*31:02:01G	B	B*44:269	930	0	0
mid	A	A*32:01:01G	B	B*44:269	937	0.0436438	0.00190478
mid	A	A*33:01:01G	B	B*44:269	933	-0.0135546	0.000184
mid	A	A*33:03:01G	B	B*44:269	932	-0.00946122	8.95e-05
mid	A	A*34:02:01G	B	B*44:269	930	-0.00622385	3.87e-05
mid	A	A*34:08	B	B*44:269	930	0	0
mid	A	A*36:01:01G	B	B*44:269	930	-0.00186644	3.48e-06
mid	A	A*66:01:01G	B	B*44:269	930	-0.00864666	7.48e-05
mid	A	A*66:02:01G	B	B*44:269	930	-0.00186644	3.48e-06
mid	A	A*66:03:01G	B	B*44:269	930	0	0
mid	A	A*68:01:01G	B	B*44:269	931	-0.0119036	0.000142
mid	A	A*68:01:02G	B	B*44:269	930	-0.00650414	4.23e-05
mid	A	A*68:02:01G	B	B*44:269	930	-0.0154404	0.000238
mid	A	A*68:03:01G	B	B*44:269	930	0	0
mid	A	A*68:05	B	B*44:269	930	0	0
mid	A	A*69:01:01G	B	B*44:269	930	-0.00752675	5.67e-05
mid	A	A*69:01:02	B	B*44:269	930	0	0
mid	A	A*69:02	B	B*44:269	930	-0.00264096	6.97e-06
mid	A	A*74:01:01G	B	B*44:269	930	-0.00373891	1.4e-05
mid	A	A*80:01:01G	B	B*44:269	930	-0.00186644	3.48e-06
mid	A	A*01:01:01G	B	B*44:55	935	0.0113117	0.000128
mid	A	A*01:02:01G	B	B*44:55	930	-0.00374094	1.4e-05
mid	A	A*01:405	B	B*44:55	930	0.286182	0.0819001
mid	A	A*02:01:01G	B	B*44:55	930	0.0423823	0.00179626
mid	A	A*02:01:02G	B	B*44:55	930	-0.00264382	6.99e-06
mid	A	A*02:02:01G	B	B*44:55	930	-0.0149638	0.000224
mid	A	A*02:04:01G	B	B*44:55	930	0	0
mid	A	A*02:05:01G	B	B*44:55	930	-0.0238775	0.00057
mid	A	A*02:06:01G	B	B*44:55	930	0	0
mid	A	A*02:11:01G	B	B*44:55	930	-0.00374094	1.4e-05
mid	A	A*02:17:01G	B	B*44:55	930	-0.0052962	2.8e-05
mid	A	A*02:195	B	B*44:55	930	-0.00374094	1.4e-05
mid	A	A*02:22:01G	B	B*44:55	930	-0.00264382	6.99e-06
mid	A	A*02:243:03	B	B*44:55	930	-0.00374094	1.4e-05
mid	A	A*02:56:02	B	B*44:55	930	-0.00458417	2.1e-05
mid	A	A*02:571	B	B*44:55	930	0.121819	0.0148398
mid	A	A*02:644	B	B*44:55	930	-0.00592453	3.51e-05
mid	A	A*03:01:01G	B	B*44:55	939	-0.0337175	0.00113687
mid	A	A*03:02:01G	B	B*44:55	933	0.036089	0.00130242
mid	A	A*03:89:01	B	B*44:55	930	0	0
mid	A	A*11:01:01G	B	B*44:55	932	-0.0266235	0.000709
mid	A	A*23:01:01G	B	B*44:55	930	0.0301527	0.000909
mid	A	A*23:64	B	B*44:55	930	0	0
mid	A	A*24:02:01G	B	B*44:55	930	-0.0399136	0.0015931
mid	A	A*24:03:01G	B	B*44:55	930	0.0687097	0.00472103
mid	A	A*24:104	B	B*44:55	930	-0.00264382	6.99e-06
mid	A	A*24:25	B	B*44:55	930	0	0
mid	A	A*25:01:01G	B	B*44:55	930	-0.00458417	2.1e-05
mid	A	A*26:01:01G	B	B*44:55	930	-0.0210689	0.000444
mid	A	A*29:01:01G	B	B*44:55	930	-0.0164027	0.000269
mid	A	A*29:02:01G	B	B*44:55	932	-0.0108619	0.000118
mid	A	A*29:51	B	B*44:55	930	-0.00374094	1.4e-05
mid	A	A*30:01:01G	B	B*44:55	931	-0.023911	0.000572
mid	A	A*30:02:01G	B	B*44:55	932	-0.0203332	0.000413
mid	A	A*30:04:01G	B	B*44:55	932	0.0498921	0.00248922
mid	A	A*30:10	B	B*44:55	930	-0.00649351	4.22e-05
mid	A	A*31:01:02G	B	B*44:55	930	-0.0115166	0.000133
mid	A	A*31:02:01G	B	B*44:55	930	0	0
mid	A	A*32:01:01G	B	B*44:55	937	0.0618211	0.00382184
mid	A	A*33:01:01G	B	B*44:55	933	-0.0192001	0.000369
mid	A	A*33:03:01G	B	B*44:55	932	-0.0134018	0.00018
mid	A	A*34:02:01G	B	B*44:55	930	-0.00881613	7.77e-05
mid	A	A*34:08	B	B*44:55	930	0	0
mid	A	A*36:01:01G	B	B*44:55	930	-0.00264382	6.99e-06
mid	A	A*66:01:01G	B	B*44:55	930	-0.0122481	0.00015
mid	A	A*66:02:01G	B	B*44:55	930	-0.00264382	6.99e-06
mid	A	A*66:03:01G	B	B*44:55	930	0	0
mid	A	A*68:01:01G	B	B*44:55	931	-0.0168614	0.000284
mid	A	A*68:01:02G	B	B*44:55	930	-0.00921317	8.49e-05
mid	A	A*68:02:01G	B	B*44:55	930	-0.0218715	0.000478
mid	A	A*68:03:01G	B	B*44:55	930	0	0
mid	A	A*68:05	B	B*44:55	930	0	0
mid	A	A*69:01:01G	B	B*44:55	930	-0.0106617	0.000114
mid	A	A*69:01:02	B	B*44:55	930	0	0
mid	A	A*69:02	B	B*44:55	930	-0.00374094	1.4e-05
mid	A	A*74:01:01G	B	B*44:55	930	-0.0052962	2.8e-05
mid	A	A*80:01:01G	B	B*44:55	930	-0.00264382	6.99e-06
mid	A	A*01:01:01G	B	B*45:01:01G	935	-0.0339999	0.00115599
mid	A	A*01:02:01G	B	B*45:01:01G	930	0.178319	0.0317976
mid	A	A*01:405	B	B*45:01:01G	930	-0.00594396	3.53e-05
mid	A	A*02:01:01G	B	B*45:01:01G	930	0.0906658	0.00822029
mid	A	A*02:01:02G	B	B*45:01:01G	930	-0.00420075	1.76e-05
mid	A	A*02:02:01G	B	B*45:01:01G	930	-0.0237759	0.000565
mid	A	A*02:04:01G	B	B*45:01:01G	930	0	0
mid	A	A*02:05:01G	B	B*45:01:01G	930	-0.0379388	0.00143935
mid	A	A*02:06:01G	B	B*45:01:01G	930	0	0
mid	A	A*02:11:01G	B	B*45:01:01G	930	-0.00594396	3.53e-05
mid	A	A*02:17:01G	B	B*45:01:01G	930	-0.00841511	7.08e-05
mid	A	A*02:195	B	B*45:01:01G	930	-0.00594396	3.53e-05
mid	A	A*02:22:01G	B	B*45:01:01G	930	-0.00420075	1.76e-05
mid	A	A*02:243:03	B	B*45:01:01G	930	-0.00594396	3.53e-05
mid	A	A*02:56:02	B	B*45:01:01G	930	0.143247	0.0205198
mid	A	A*02:571	B	B*45:01:01G	930	-0.0133488	0.000178
mid	A	A*02:644	B	B*45:01:01G	930	-0.00941346	8.86e-05
mid	A	A*03:01:01G	B	B*45:01:01G	939	0.0887007	0.00786782
mid	A	A*03:02:01G	B	B*45:01:01G	933	0.00463246	2.15e-05
mid	A	A*03:89:01	B	B*45:01:01G	930	0	0
mid	A	A*11:01:01G	B	B*45:01:01G	932	-0.0162784	0.000265
mid	A	A*23:01:01G	B	B*45:01:01G	930	-0.00105295	1.11e-06
mid	A	A*23:64	B	B*45:01:01G	930	0	0
mid	A	A*24:02:01G	B	B*45:01:01G	930	-0.0261489	0.000684
mid	A	A*24:03:01G	B	B*45:01:01G	930	-0.0200011	0.0004
mid	A	A*24:104	B	B*45:01:01G	930	-0.00420075	1.76e-05
mid	A	A*24:25	B	B*45:01:01G	930	0	0
mid	A	A*25:01:01G	B	B*45:01:01G	930	-0.00728376	5.31e-05
mid	A	A*26:01:01G	B	B*45:01:01G	930	-0.00154506	2.39e-06
mid	A	A*29:01:01G	B	B*45:01:01G	930	-0.0260621	0.000679
mid	A	A*29:02:01G	B	B*45:01:01G	932	0.143588	0.0206176
mid	A	A*29:51	B	B*45:01:01G	930	-0.00594396	3.53e-05
mid	A	A*30:01:01G	B	B*45:01:01G	931	-0.0379919	0.00144339
mid	A	A*30:02:01G	B	B*45:01:01G	932	-0.0323069	0.00104374
mid	A	A*30:04:01G	B	B*45:01:01G	932	-0.0256735	0.000659
mid	A	A*30:10	B	B*45:01:01G	930	-0.0103175	0.000106
mid	A	A*31:01:02G	B	B*45:01:01G	930	-0.0182987	0.000335
mid	A	A*31:02:01G	B	B*45:01:01G	930	0	0
mid	A	A*32:01:01G	B	B*45:01:01G	937	-0.0126626	0.00016
mid	A	A*33:01:01G	B	B*45:01:01G	933	-0.0305064	0.000931
mid	A	A*33:03:01G	B	B*45:01:01G	932	-0.0212939	0.000453
mid	A	A*34:02:01G	B	B*45:01:01G	930	-0.0140079	0.000196
mid	A	A*34:08	B	B*45:01:01G	930	0	0
mid	A	A*36:01:01G	B	B*45:01:01G	930	-0.00420075	1.76e-05
mid	A	A*66:01:01G	B	B*45:01:01G	930	-0.0194609	0.000379
mid	A	A*66:02:01G	B	B*45:01:01G	930	-0.00420075	1.76e-05
mid	A	A*66:03:01G	B	B*45:01:01G	930	0	0
mid	A	A*68:01:01G	B	B*45:01:01G	931	0.0137657	0.000189
mid	A	A*68:01:02G	B	B*45:01:01G	930	-0.0146388	0.000214
mid	A	A*68:02:01G	B	B*45:01:01G	930	0.0259412	0.000673
mid	A	A*68:03:01G	B	B*45:01:01G	930	0	0
mid	A	A*68:05	B	B*45:01:01G	930	0	0
mid	A	A*69:01:01G	B	B*45:01:01G	930	-0.0169403	0.000287
mid	A	A*69:01:02	B	B*45:01:01G	930	0	0
mid	A	A*69:02	B	B*45:01:01G	930	-0.00594396	3.53e-05
mid	A	A*74:01:01G	B	B*45:01:01G	930	-0.00841511	7.08e-05
mid	A	A*80:01:01G	B	B*45:01:01G	930	-0.00420075	1.76e-05
mid	A	A*01:01:01G	B	B*47:01:01G	935	-0.00957581	9.17e-05
mid	A	A*01:02:01G	B	B*47:01:01G	930	-0.00341315	1.16e-05
mid	A	A*01:405	B	B*47:01:01G	930	-0.00341315	1.16e-05
mid	A	A*02:01:01G	B	B*47:01:01G	930	-0.0282994	0.000801
mid	A	A*02:01:02G	B	B*47:01:01G	930	-0.00241216	5.82e-06
mid	A	A*02:02:01G	B	B*47:01:01G	930	0.150179	0.0225536
mid	A	A*02:04:01G	B	B*47:01:01G	930	0	0
mid	A	A*02:05:01G	B	B*47:01:01G	930	-0.0217853	0.000475
mid	A	A*02:06:01G	B	B*47:01:01G	930	0	0
mid	A	A*02:11:01G	B	B*47:01:01G	930	-0.00341315	1.16e-05
mid	A	A*02:17:01G	B	B*47:01:01G	930	-0.00483213	2.33e-05
mid	A	A*02:195	B	B*47:01:01G	930	-0.00341315	1.16e-05
mid	A	A*02:22:01G	B	B*47:01:01G	930	-0.00241216	5.82e-06
mid	A	A*02:243:03	B	B*47:01:01G	930	-0.00341315	1.16e-05
mid	A	A*02:56:02	B	B*47:01:01G	930	-0.00418249	1.75e-05
mid	A	A*02:571	B	B*47:01:01G	930	-0.00766514	5.88e-05
mid	A	A*02:644	B	B*47:01:01G	930	-0.00540541	2.92e-05
mid	A	A*03:01:01G	B	B*47:01:01G	939	0.144308	0.0208247
mid	A	A*03:02:01G	B	B*47:01:01G	933	-0.0175177	0.000307
mid	A	A*03:89:01	B	B*47:01:01G	930	0	0
mid	A	A*11:01:01G	B	B*47:01:01G	932	-0.0242907	0.00059
mid	A	A*23:01:01G	B	B*47:01:01G	930	-0.0193481	0.000374
mid	A	A*23:64	B	B*47:01:01G	930	0	0
mid	A	A*24:02:01G	B	B*47:01:01G	930	-0.0364163	0.00132614
mid	A	A*24:03:01G	B	B*47:01:01G	930	0.077524	0.00600997
mid	A	A*24:104	B	B*47:01:01G	930	-0.00241216	5.82e-06
mid	A	A*24:25	B	B*47:01:01G	930	0	0
mid	A	A*25:01:01G	B	B*47:01:01G	930	-0.00418249	1.75e-05
mid	A	A*26:01:01G	B	B*47:01:01G	930	-0.0192228	0.00037
mid	A	A*29:01:01G	B	B*47:01:01G	930	-0.0149654	0.000224
mid	A	A*29:02:01G	B	B*47:01:01G	932	-0.00991014	9.82e-05
mid	A	A*29:51	B	B*47:01:01G	930	-0.00341315	1.16e-05
mid	A	A*30:01:01G	B	B*47:01:01G	931	0.0283337	0.000803
mid	A	A*30:02:01G	B	B*47:01:01G	932	-0.0185515	0.000344
mid	A	A*30:04:01G	B	B*47:01:01G	932	-0.0147424	0.000217
mid	A	A*30:10	B	B*47:01:01G	930	-0.00592453	3.51e-05
mid	A	A*31:01:02G	B	B*47:01:01G	930	-0.0105075	0.00011
mid	A	A*31:02:01G	B	B*47:01:01G	930	0	0
mid	A	A*32:01:01G	B	B*47:01:01G	937	-0.0231904	0.000538
mid	A	A*33:01:01G	B	B*47:01:01G	933	-0.0175177	0.000307
mid	A	A*33:03:01G	B	B*47:01:01G	932	-0.0122275	0.00015
mid	A	A*34:02:01G	B	B*47:01:01G	930	-0.00804364	6.47e-05
mid	A	A*34:08	B	B*47:01:01G	930	0	0
mid	A	A*36:01:01G	B	B*47:01:01G	930	-0.00241216	5.82e-06
mid	A	A*66:01:01G	B	B*47:01:01G	930	-0.0111749	0.000125
mid	A	A*66:02:01G	B	B*47:01:01G	930	-0.00241216	5.82e-06
mid	A	A*66:03:01G	B	B*47:01:01G	930	0	0
mid	A	A*68:01:01G	B	B*47:01:01G	931	-0.015384	0.000237
mid	A	A*68:01:02G	B	B*47:01:01G	930	-0.00840588	7.07e-05
mid	A	A*68:02:01G	B	B*47:01:01G	930	-0.019955	0.000398
mid	A	A*68:03:01G	B	B*47:01:01G	930	0	0
mid	A	A*68:05	B	B*47:01:01G	930	0	0
mid	A	A*69:01:01G	B	B*47:01:01G	930	-0.00972749	9.46e-05
mid	A	A*69:01:02	B	B*47:01:01G	930	0	0
mid	A	A*69:02	B	B*47:01:01G	930	-0.00341315	1.16e-05
mid	A	A*74:01:01G	B	B*47:01:01G	930	-0.00483213	2.33e-05
mid	A	A*80:01:01G	B	B*47:01:01G	930	-0.00241216	5.82e-06
mid	A	A*01:01:01G	B	B*48:01:01G	935	-0.0175915	0.000309
mid	A	A*01:02:01G	B	B*48:01:01G	930	-0.00152312	2.32e-06
mid	A	A*01:405	B	B*48:01:01G	930	-0.00152312	2.32e-06
mid	A	A*02:01:01G	B	B*48:01:01G	930	0.0770247	0.00593281
mid	A	A*02:01:02G	B	B*48:01:01G	930	-0.00107643	1.16e-06
mid	A	A*02:02:01G	B	B*48:01:01G	930	-0.00609247	3.71e-05
mid	A	A*02:04:01G	B	B*48:01:01G	930	0	0
mid	A	A*02:05:01G	B	B*48:01:01G	930	-0.00972167	9.45e-05
mid	A	A*02:06:01G	B	B*48:01:01G	930	0	0
mid	A	A*02:11:01G	B	B*48:01:01G	930	-0.00152312	2.32e-06
mid	A	A*02:17:01G	B	B*48:01:01G	930	-0.00215634	4.65e-06
mid	A	A*02:195	B	B*48:01:01G	930	-0.00152312	2.32e-06
mid	A	A*02:22:01G	B	B*48:01:01G	930	-0.00107643	1.16e-06
mid	A	A*02:243:03	B	B*48:01:01G	930	-0.00152312	2.32e-06
mid	A	A*02:56:02	B	B*48:01:01G	930	-0.00186644	3.48e-06
mid	A	A*02:571	B	B*48:01:01G	930	-0.00342057	1.17e-05
mid	A	A*02:644	B	B*48:01:01G	930	-0.00241216	5.82e-06
mid	A	A*03:01:01G	B	B*48:01:01G	939	-0.0137284	0.000188
mid	A	A*03:02:01G	B	B*48:01:01G	933	-0.00781734	6.11e-05
mid	A	A*03:89:01	B	B*48:01:01G	930	0	0
mid	A	A*11:01:01G	B	B*48:01:01G	932	-0.0108398	0.000118
mid	A	A*23:01:01G	B	B*48:01:01G	930	-0.00863409	7.45e-05
mid	A	A*23:64	B	B*48:01:01G	930	0	0
mid	A	A*24:02:01G	B	B*48:01:01G	930	0.0553758	0.00306648
mid	A	A*24:03:01G	B	B*48:01:01G	930	-0.0051252	2.63e-05
mid	A	A*24:104	B	B*48:01:01G	930	-0.00107643	1.16e-06
mid	A	A*24:25	B	B*48:01:01G	930	0	0
mid	A	A*25:01:01G	B	B*48:01:01G	930	-0.00186644	3.48e-06
mid	A	A*26:01:01G	B	B*48:01:01G	930	-0.00857815	7.36e-05
mid	A	A*29:01:01G	B	B*48:01:01G	930	-0.00667832	4.46e-05
mid	A	A*29:02:01G	B	B*48:01:01G	932	-0.00442242	1.96e-05
mid	A	A*29:51	B	B*48:01:01G	930	-0.00152312	2.32e-06
mid	A	A*30:01:01G	B	B*48:01:01G	931	-0.00973536	9.48e-05
mid	A	A*30:02:01G	B	B*48:01:01G	932	-0.00827866	6.85e-05
mid	A	A*30:04:01G	B	B*48:01:01G	932	-0.00657883	4.33e-05
mid	A	A*30:10	B	B*48:01:01G	930	-0.00264382	6.99e-06
mid	A	A*31:01:02G	B	B*48:01:01G	930	-0.00468897	2.2e-05
mid	A	A*31:02:01G	B	B*48:01:01G	930	0	0
mid	A	A*32:01:01G	B	B*48:01:01G	937	-0.0103489	0.000107
mid	A	A*33:01:01G	B	B*48:01:01G	933	-0.00781734	6.11e-05
mid	A	A*33:03:01G	B	B*48:01:01G	932	-0.00545657	2.98e-05
mid	A	A*34:02:01G	B	B*48:01:01G	930	-0.00358947	1.29e-05
mid	A	A*34:08	B	B*48:01:01G	930	0	0
mid	A	A*36:01:01G	B	B*48:01:01G	930	-0.00107643	1.16e-06
mid	A	A*66:01:01G	B	B*48:01:01G	930	-0.00498678	2.49e-05
mid	A	A*66:02:01G	B	B*48:01:01G	930	-0.00107643	1.16e-06
mid	A	A*66:03:01G	B	B*48:01:01G	930	0	0
mid	A	A*68:01:01G	B	B*48:01:01G	931	-0.00686512	4.71e-05
mid	A	A*68:01:02G	B	B*48:01:01G	930	-0.00375112	1.41e-05
mid	A	A*68:02:01G	B	B*48:01:01G	930	-0.00890493	7.93e-05
mid	A	A*68:03:01G	B	B*48:01:01G	930	0	0
mid	A	A*68:05	B	B*48:01:01G	930	0	0
mid	A	A*69:01:01G	B	B*48:01:01G	930	-0.00434089	1.88e-05
mid	A	A*69:01:02	B	B*48:01:01G	930	0	0
mid	A	A*69:02	B	B*48:01:01G	930	-0.00152312	2.32e-06
mid	A	A*74:01:01G	B	B*48:01:01G	930	-0.00215634	4.65e-06
mid	A	A*80:01:01G	B	B*48:01:01G	930	-0.00107643	1.16e-06
mid	A	A*01:01:01G	B	B*49:01:01G	937	0.0521065	0.00271509
mid	A	A*01:02:01G	B	B*49:01:01G	932	0.0494568	0.00244597
mid	A	A*01:405	B	B*49:01:01G	932	0.0494568	0.00244597
mid	A	A*02:01:01G	B	B*49:01:01G	932	-0.0442098	0.00195451
mid	A	A*02:01:02G	B	B*49:01:01G	932	-0.0115842	0.000134
mid	A	A*02:02:01G	B	B*49:01:01G	932	-0.0315783	0.000997
mid	A	A*02:04:01G	B	B*49:01:01G	932	0	0
mid	A	A*02:05:01G	B	B*49:01:01G	932	0.0855022	0.00731062
mid	A	A*02:06:01G	B	B*49:01:01G	932	0	0
mid	A	A*02:11:01G	B	B*49:01:01G	932	-0.0163914	0.000269
mid	A	A*02:17:01G	B	B*49:01:01G	932	0.0234059	0.000548
mid	A	A*02:195	B	B*49:01:01G	932	-0.0163914	0.000269
mid	A	A*02:22:01G	B	B*49:01:01G	932	-0.0115842	0.000134
mid	A	A*02:243:03	B	B*49:01:01G	932	-0.0163914	0.000269
mid	A	A*02:56:02	B	B*49:01:01G	932	-0.0200861	0.000403
mid	A	A*02:571	B	B*49:01:01G	932	-0.00723525	5.23e-05
mid	A	A*02:644	B	B*49:01:01G	932	-0.025959	0.000674
mid	A	A*03:01:01G	B	B*49:01:01G	941	-0.0543708	0.00295619
mid	A	A*03:02:01G	B	B*49:01:01G	935	-0.023368	0.000546
mid	A	A*03:89:01	B	B*49:01:01G	932	0	0
mid	A	A*11:01:01G	B	B*49:01:01G	934	-0.0236518	0.000559
mid	A	A*23:01:01G	B	B*49:01:01G	932	0.230671	0.053209
mid	A	A*23:64	B	B*49:01:01G	932	0	0
mid	A	A*24:02:01G	B	B*49:01:01G	932	-0.035031	0.00122717
mid	A	A*24:03:01G	B	B*49:01:01G	932	-0.0551547	0.00304204
mid	A	A*24:104	B	B*49:01:01G	932	0.0814891	0.00664047
mid	A	A*24:25	B	B*49:01:01G	932	0	0
mid	A	A*25:01:01G	B	B*49:01:01G	932	-0.0200861	0.000403
mid	A	A*26:01:01G	B	B*49:01:01G	932	0.0560222	0.00313848
mid	A	A*29:01:01G	B	B*49:01:01G	932	-0.0406556	0.00165288
mid	A	A*29:02:01G	B	B*49:01:01G	934	-0.047586	0.00226443
mid	A	A*29:51	B	B*49:01:01G	932	-0.0163914	0.000269
mid	A	A*30:01:01G	B	B*49:01:01G	933	0.0393752	0.0015504
mid	A	A*30:02:01G	B	B*49:01:01G	934	-0.032154	0.00103388
mid	A	A*30:04:01G	B	B*49:01:01G	934	-0.0125061	0.000156
mid	A	A*30:10	B	B*49:01:01G	932	-0.028452	0.00081
mid	A	A*31:01:02G	B	B*49:01:01G	932	0.00482459	2.33e-05
mid	A	A*31:02:01G	B	B*49:01:01G	932	0	0
mid	A	A*32:01:01G	B	B*49:01:01G	939	-0.0618028	0.00381959
mid	A	A*33:01:01G	B	B*49:01:01G	935	-0.0464442	0.00215707
mid	A	A*33:03:01G	B	B*49:01:01G	934	0.0463405	0.00214744
mid	A	A*34:02:01G	B	B*49:01:01G	932	-0.0386286	0.00149217
mid	A	A*34:08	B	B*49:01:01G	932	0	0
mid	A	A*36:01:01G	B	B*49:01:01G	932	-0.0115842	0.000134
mid	A	A*66:01:01G	B	B*49:01:01G	932	-0.0126012	0.000159
mid	A	A*66:02:01G	B	B*49:01:01G	932	-0.0115842	0.000134
mid	A	A*66:03:01G	B	B*49:01:01G	932	0	0
mid	A	A*68:01:01G	B	B*49:01:01G	933	0.0124014	0.000154
mid	A	A*68:01:02G	B	B*49:01:01G	932	-0.01334	0.000178
mid	A	A*68:02:01G	B	B*49:01:01G	932	0.0342997	0.00117647
mid	A	A*68:03:01G	B	B*49:01:01G	932	0	0
mid	A	A*68:05	B	B*49:01:01G	932	0	0
mid	A	A*69:01:01G	B	B*49:01:01G	932	-0.0467148	0.00218227
mid	A	A*69:01:02	B	B*49:01:01G	932	0	0
mid	A	A*69:02	B	B*49:01:01G	932	0.0494568	0.00244597
mid	A	A*74:01:01G	B	B*49:01:01G	932	-0.0232059	0.000539
mid	A	A*80:01:01G	B	B*49:01:01G	932	-0.0115842	0.000134
mid	A	A*01:01:01G	B	B*50:01:01G	935	-0.0198593	0.000394
mid	A	A*01:02:01G	B	B*50:01:01G	930	-0.0154141	0.000238
mid	A	A*01:405	B	B*50:01:01G	930	-0.0154141	0.000238
mid	A	A*02:01:01G	B	B*50:01:01G	930	0.0481027	0.00231387
mid	A	A*02:01:02G	B	B*50:01:01G	930	0.092484	0.00855329
mid	A	A*02:02:01G	B	B*50:01:01G	930	-0.042782	0.0018303
mid	A	A*02:04:01G	B	B*50:01:01G	930	0	0
mid	A	A*02:05:01G	B	B*50:01:01G	930	0.235061	0.0552536
mid	A	A*02:06:01G	B	B*50:01:01G	930	0	0
mid	A	A*02:11:01G	B	B*50:01:01G	930	-0.0154141	0.000238
mid	A	A*02:17:01G	B	B*50:01:01G	930	-0.0218224	0.000476
mid	A	A*02:195	B	B*50:01:01G	930	-0.0154141	0.000238
mid	A	A*02:22:01G	B	B*50:01:01G	930	-0.0108935	0.000119
mid	A	A*02:243:03	B	B*50:01:01G	930	-0.0154141	0.000238
mid	A	A*02:56:02	B	B*50:01:01G	930	0.0408609	0.00166961
mid	A	A*02:571	B	B*50:01:01G	930	0.0310842	0.000966
mid	A	A*02:644	B	B*50:01:01G	930	-0.0244113	0.000596
mid	A	A*03:01:01G	B	B*50:01:01G	939	-0.0295399	0.000873
mid	A	A*03:02:01G	B	B*50:01:01G	933	0.00457372	2.09e-05
mid	A	A*03:89:01	B	B*50:01:01G	930	0	0
mid	A	A*11:01:01G	B	B*50:01:01G	932	-0.0683741	0.00467502
mid	A	A*23:01:01G	B	B*50:01:01G	930	0.0940093	0.00883775
mid	A	A*23:64	B	B*50:01:01G	930	0	0
mid	A	A*24:02:01G	B	B*50:01:01G	930	-0.0461135	0.00212645
mid	A	A*24:03:01G	B	B*50:01:01G	930	-0.0313587	0.000983
mid	A	A*24:104	B	B*50:01:01G	930	-0.0108935	0.000119
mid	A	A*24:25	B	B*50:01:01G	930	0	0
mid	A	A*25:01:01G	B	B*50:01:01G	930	-0.0188885	0.000357
mid	A	A*26:01:01G	B	B*50:01:01G	930	-0.0234405	0.000549
mid	A	A*29:01:01G	B	B*50:01:01G	930	-0.0329166	0.0010835
mid	A	A*29:02:01G	B	B*50:01:01G	932	0.0829247	0.0068765
mid	A	A*29:51	B	B*50:01:01G	930	0.0577242	0.00333209
mid	A	A*30:01:01G	B	B*50:01:01G	931	-0.0638537	0.00407729
mid	A	A*30:02:01G	B	B*50:01:01G	932	-0.0205425	0.000422
mid	A	A*30:04:01G	B	B*50:01:01G	932	-0.016589	0.000275
mid	A	A*30:10	B	B*50:01:01G	930	-0.0267557	0.000716
mid	A	A*31:01:02G	B	B*50:01:01G	930	-0.0269839	0.000728
mid	A	A*31:02:01G	B	B*50:01:01G	930	0	0
mid	A	A*32:01:01G	B	B*50:01:01G	937	-0.00673339	4.53e-05
mid	A	A*33:01:01G	B	B*50:01:01G	933	0.059299	0.00351637
mid	A	A*33:03:01G	B	B*50:01:01G	932	-0.0357663	0.00127923
mid	A	A*34:02:01G	B	B*50:01:01G	930	0.05769	0.00332814
mid	A	A*34:08	B	B*50:01:01G	930	0	0
mid	A	A*36:01:01G	B	B*50:01:01G	930	-0.0108935	0.000119
mid	A	A*66:01:01G	B	B*50:01:01G	930	-0.027661	0.000765
mid	A	A*66:02:01G	B	B*50:01:01G	930	-0.0108935	0.000119
mid	A	A*66:03:01G	B	B*50:01:01G	930	0	0
mid	A	A*68:01:01G	B	B*50:01:01G	931	-0.00508329	2.58e-05
mid	A	A*68:01:02G	B	B*50:01:01G	930	-0.00794098	6.31e-05
mid	A	A*68:02:01G	B	B*50:01:01G	930	-0.00580242	3.37e-05
mid	A	A*68:03:01G	B	B*50:01:01G	930	0	0
mid	A	A*68:05	B	B*50:01:01G	930	0	0
mid	A	A*69:01:01G	B	B*50:01:01G	930	-0.0178747	0.00032
mid	A	A*69:01:02	B	B*50:01:01G	930	0	0
mid	A	A*69:02	B	B*50:01:01G	930	0.0577242	0.00333209
mid	A	A*74:01:01G	B	B*50:01:01G	930	-0.0218224	0.000476
mid	A	A*80:01:01G	B	B*50:01:01G	930	-0.0108935	0.000119
mid	A	A*01:01:01G	B	B*50:02:01G	935	-0.00154239	2.38e-06
mid	A	A*01:02:01G	B	B*50:02:01G	930	-0.00248947	6.2e-06
mid	A	A*01:405	B	B*50:02:01G	930	-0.00248947	6.2e-06
mid	A	A*02:01:01G	B	B*50:02:01G	930	0.0526265	0.00276954
mid	A	A*02:01:02G	B	B*50:02:01G	930	-0.00175938	3.1e-06
mid	A	A*02:02:01G	B	B*50:02:01G	930	-0.00995789	9.92e-05
mid	A	A*02:04:01G	B	B*50:02:01G	930	0	0
mid	A	A*02:05:01G	B	B*50:02:01G	930	-0.0158897	0.000252
mid	A	A*02:06:01G	B	B*50:02:01G	930	0	0
mid	A	A*02:11:01G	B	B*50:02:01G	930	-0.00248947	6.2e-06
mid	A	A*02:17:01G	B	B*50:02:01G	930	-0.00352445	1.24e-05
mid	A	A*02:195	B	B*50:02:01G	930	-0.00248947	6.2e-06
mid	A	A*02:22:01G	B	B*50:02:01G	930	-0.00175938	3.1e-06
mid	A	A*02:243:03	B	B*50:02:01G	930	-0.00248947	6.2e-06
mid	A	A*02:56:02	B	B*50:02:01G	930	-0.00305061	9.31e-06
mid	A	A*02:571	B	B*50:02:01G	930	-0.00559078	3.13e-05
mid	A	A*02:644	B	B*50:02:01G	930	-0.00394258	1.55e-05
mid	A	A*03:01:01G	B	B*50:02:01G	939	0.00948528	9e-05
mid	A	A*03:02:01G	B	B*50:02:01G	933	-0.0127771	0.000163
mid	A	A*03:89:01	B	B*50:02:01G	930	0	0
mid	A	A*11:01:01G	B	B*50:02:01G	932	-0.0177171	0.000314
mid	A	A*23:01:01G	B	B*50:02:01G	930	-0.0141121	0.000199
mid	A	A*23:64	B	B*50:02:01G	930	0	0
mid	A	A*24:02:01G	B	B*50:02:01G	930	0.0612418	0.00375056
mid	A	A*24:03:01G	B	B*50:02:01G	930	-0.00837693	7.02e-05
mid	A	A*24:104	B	B*50:02:01G	930	-0.00175938	3.1e-06
mid	A	A*24:25	B	B*50:02:01G	930	0	0
mid	A	A*25:01:01G	B	B*50:02:01G	930	-0.00305061	9.31e-06
mid	A	A*26:01:01G	B	B*50:02:01G	930	-0.0140206	0.000197
mid	A	A*29:01:01G	B	B*50:02:01G	930	-0.0109154	0.000119
mid	A	A*29:02:01G	B	B*50:02:01G	932	-0.00722825	5.22e-05
mid	A	A*29:51	B	B*50:02:01G	930	-0.00248947	6.2e-06
mid	A	A*30:01:01G	B	B*50:02:01G	931	0.0298105	0.000889
mid	A	A*30:02:01G	B	B*50:02:01G	932	-0.0135311	0.000183
mid	A	A*30:04:01G	B	B*50:02:01G	932	-0.0107528	0.000116
mid	A	A*30:10	B	B*50:02:01G	930	-0.00432122	1.87e-05
mid	A	A*31:01:02G	B	B*50:02:01G	930	-0.00766393	5.87e-05
mid	A	A*31:02:01G	B	B*50:02:01G	930	0	0
mid	A	A*32:01:01G	B	B*50:02:01G	937	-0.0169147	0.000286
mid	A	A*33:01:01G	B	B*50:02:01G	933	-0.0127771	0.000163
mid	A	A*33:03:01G	B	B*50:02:01G	932	-0.00891852	7.95e-05
mid	A	A*34:02:01G	B	B*50:02:01G	930	-0.00586685	3.44e-05
mid	A	A*34:08	B	B*50:02:01G	930	0	0
mid	A	A*36:01:01G	B	B*50:02:01G	930	-0.00175938	3.1e-06
