## Supplementary Data for "Shared trans-ancestry architecture of HLA-mediated disease risk in the *All of Us* Research Program" (part 15 of 21)

### Sheet: plementary Data 2 (continued)
Ancestry	gene1	allele1	gene2	allele2	n_pairs	r	r2
mid	A	A*66:01:01G	B	B*50:02:01G	930	-0.00815069	6.64e-05
mid	A	A*66:02:01G	B	B*50:02:01G	930	-0.00175938	3.1e-06
mid	A	A*66:03:01G	B	B*50:02:01G	930	0	0
mid	A	A*68:01:01G	B	B*50:02:01G	931	-0.0112208	0.000126
mid	A	A*68:01:02G	B	B*50:02:01G	930	-0.00613106	3.76e-05
mid	A	A*68:02:01G	B	B*50:02:01G	930	-0.0145547	0.000212
mid	A	A*68:03:01G	B	B*50:02:01G	930	0	0
mid	A	A*68:05	B	B*50:02:01G	930	0	0
mid	A	A*69:01:01G	B	B*50:02:01G	930	-0.00709501	5.03e-05
mid	A	A*69:01:02	B	B*50:02:01G	930	0	0
mid	A	A*69:02	B	B*50:02:01G	930	-0.00248947	6.2e-06
mid	A	A*74:01:01G	B	B*50:02:01G	930	-0.00352445	1.24e-05
mid	A	A*80:01:01G	B	B*50:02:01G	930	-0.00175938	3.1e-06
mid	A	A*01:01:01G	B	B*51:01:01G	935	-0.0202513	0.00041
mid	A	A*01:02:01G	B	B*51:01:01G	930	-0.0166631	0.000278
mid	A	A*01:405	B	B*51:01:01G	930	-0.0166631	0.000278
mid	A	A*02:01:01G	B	B*51:01:01G	930	0.0669218	0.00447853
mid	A	A*02:01:02G	B	B*51:01:01G	930	-0.0117762	0.000139
mid	A	A*02:02:01G	B	B*51:01:01G	930	-0.0121186	0.000147
mid	A	A*02:04:01G	B	B*51:01:01G	930	0	0
mid	A	A*02:05:01G	B	B*51:01:01G	930	-0.042128	0.00177477
mid	A	A*02:06:01G	B	B*51:01:01G	930	0	0
mid	A	A*02:11:01G	B	B*51:01:01G	930	-0.0166631	0.000278
mid	A	A*02:17:01G	B	B*51:01:01G	930	0.0761332	0.00579626
mid	A	A*02:195	B	B*51:01:01G	930	-0.0166631	0.000278
mid	A	A*02:22:01G	B	B*51:01:01G	930	-0.0117762	0.000139
mid	A	A*02:243:03	B	B*51:01:01G	930	0.0537762	0.00289188
mid	A	A*02:56:02	B	B*51:01:01G	930	-0.020419	0.000417
mid	A	A*02:571	B	B*51:01:01G	930	0.0258548	0.000668
mid	A	A*02:644	B	B*51:01:01G	930	0.0182326	0.000332
mid	A	A*03:01:01G	B	B*51:01:01G	939	-0.0569132	0.00323911
mid	A	A*03:02:01G	B	B*51:01:01G	933	0.0622287	0.00387241
mid	A	A*03:89:01	B	B*51:01:01G	930	0	0
mid	A	A*11:01:01G	B	B*51:01:01G	932	0.0690791	0.00477193
mid	A	A*23:01:01G	B	B*51:01:01G	930	-0.0695017	0.00483048
mid	A	A*23:64	B	B*51:01:01G	930	0	0
mid	A	A*24:02:01G	B	B*51:01:01G	930	0.0644193	0.00414984
mid	A	A*24:03:01G	B	B*51:01:01G	930	0.0229378	0.000526
mid	A	A*24:104	B	B*51:01:01G	930	-0.0117762	0.000139
mid	A	A*24:25	B	B*51:01:01G	930	0	0
mid	A	A*25:01:01G	B	B*51:01:01G	930	-0.020419	0.000417
mid	A	A*26:01:01G	B	B*51:01:01G	930	0.0160129	0.000256
mid	A	A*29:01:01G	B	B*51:01:01G	930	-0.00628293	3.95e-05
mid	A	A*29:02:01G	B	B*51:01:01G	932	0.0131053	0.000172
mid	A	A*29:51	B	B*51:01:01G	930	-0.0166631	0.000278
mid	A	A*30:01:01G	B	B*51:01:01G	931	-0.0397308	0.00157854
mid	A	A*30:02:01G	B	B*51:01:01G	932	-0.0418418	0.00175073
mid	A	A*30:04:01G	B	B*51:01:01G	932	-0.0398725	0.00158982
mid	A	A*30:10	B	B*51:01:01G	930	0.0118324	0.00014
mid	A	A*31:01:02G	B	B*51:01:01G	930	0.0275567	0.000759
mid	A	A*31:02:01G	B	B*51:01:01G	930	0	0
mid	A	A*32:01:01G	B	B*51:01:01G	937	0.0033576	1.13e-05
mid	A	A*33:01:01G	B	B*51:01:01G	933	-0.0190588	0.000363
mid	A	A*33:03:01G	B	B*51:01:01G	932	-0.0226841	0.000515
mid	A	A*34:02:01G	B	B*51:01:01G	930	-0.0392692	0.00154207
mid	A	A*34:08	B	B*51:01:01G	930	0	0
mid	A	A*36:01:01G	B	B*51:01:01G	930	-0.0117762	0.000139
mid	A	A*66:01:01G	B	B*51:01:01G	930	-0.0545559	0.00297634
mid	A	A*66:02:01G	B	B*51:01:01G	930	-0.0117762	0.000139
mid	A	A*66:03:01G	B	B*51:01:01G	930	0	0
mid	A	A*68:01:01G	B	B*51:01:01G	931	0.0489233	0.00239348
mid	A	A*68:01:02G	B	B*51:01:01G	930	0.0167881	0.000282
mid	A	A*68:02:01G	B	B*51:01:01G	930	-0.0278167	0.000774
mid	A	A*68:03:01G	B	B*51:01:01G	930	0	0
mid	A	A*68:05	B	B*51:01:01G	930	0	0
mid	A	A*69:01:01G	B	B*51:01:01G	930	0.0277923	0.000772
mid	A	A*69:01:02	B	B*51:01:01G	930	0	0
mid	A	A*69:02	B	B*51:01:01G	930	-0.0166631	0.000278
mid	A	A*74:01:01G	B	B*51:01:01G	930	-0.0235906	0.000557
mid	A	A*80:01:01G	B	B*51:01:01G	930	-0.0117762	0.000139
mid	A	A*01:01:01G	B	B*51:02:01G	935	0	0
mid	A	A*01:02:01G	B	B*51:02:01G	930	0	0
mid	A	A*01:405	B	B*51:02:01G	930	0	0
mid	A	A*02:01:01G	B	B*51:02:01G	930	0	0
mid	A	A*02:01:02G	B	B*51:02:01G	930	0	0
mid	A	A*02:02:01G	B	B*51:02:01G	930	0	0
mid	A	A*02:04:01G	B	B*51:02:01G	930	0	0
mid	A	A*02:05:01G	B	B*51:02:01G	930	0	0
mid	A	A*02:06:01G	B	B*51:02:01G	930	0	0
mid	A	A*02:11:01G	B	B*51:02:01G	930	0	0
mid	A	A*02:17:01G	B	B*51:02:01G	930	0	0
mid	A	A*02:195	B	B*51:02:01G	930	0	0
mid	A	A*02:22:01G	B	B*51:02:01G	930	0	0
mid	A	A*02:243:03	B	B*51:02:01G	930	0	0
mid	A	A*02:56:02	B	B*51:02:01G	930	0	0
mid	A	A*02:571	B	B*51:02:01G	930	0	0
mid	A	A*02:644	B	B*51:02:01G	930	0	0
mid	A	A*03:01:01G	B	B*51:02:01G	939	0	0
mid	A	A*03:02:01G	B	B*51:02:01G	933	0	0
mid	A	A*03:89:01	B	B*51:02:01G	930	0	0
mid	A	A*11:01:01G	B	B*51:02:01G	932	0	0
mid	A	A*23:01:01G	B	B*51:02:01G	930	0	0
mid	A	A*23:64	B	B*51:02:01G	930	0	0
mid	A	A*24:02:01G	B	B*51:02:01G	930	0	0
mid	A	A*24:03:01G	B	B*51:02:01G	930	0	0
mid	A	A*24:104	B	B*51:02:01G	930	0	0
mid	A	A*24:25	B	B*51:02:01G	930	0	0
mid	A	A*25:01:01G	B	B*51:02:01G	930	0	0
mid	A	A*26:01:01G	B	B*51:02:01G	930	0	0
mid	A	A*29:01:01G	B	B*51:02:01G	930	0	0
mid	A	A*29:02:01G	B	B*51:02:01G	932	0	0
mid	A	A*29:51	B	B*51:02:01G	930	0	0
mid	A	A*30:01:01G	B	B*51:02:01G	931	0	0
mid	A	A*30:02:01G	B	B*51:02:01G	932	0	0
mid	A	A*30:04:01G	B	B*51:02:01G	932	0	0
mid	A	A*30:10	B	B*51:02:01G	930	0	0
mid	A	A*31:01:02G	B	B*51:02:01G	930	0	0
mid	A	A*31:02:01G	B	B*51:02:01G	930	0	0
mid	A	A*32:01:01G	B	B*51:02:01G	937	0	0
mid	A	A*33:01:01G	B	B*51:02:01G	933	0	0
mid	A	A*33:03:01G	B	B*51:02:01G	932	0	0
mid	A	A*34:02:01G	B	B*51:02:01G	930	0	0
mid	A	A*34:08	B	B*51:02:01G	930	0	0
mid	A	A*36:01:01G	B	B*51:02:01G	930	0	0
mid	A	A*66:01:01G	B	B*51:02:01G	930	0	0
mid	A	A*66:02:01G	B	B*51:02:01G	930	0	0
mid	A	A*66:03:01G	B	B*51:02:01G	930	0	0
mid	A	A*68:01:01G	B	B*51:02:01G	931	0	0
mid	A	A*68:01:02G	B	B*51:02:01G	930	0	0
mid	A	A*68:02:01G	B	B*51:02:01G	930	0	0
mid	A	A*68:03:01G	B	B*51:02:01G	930	0	0
mid	A	A*68:05	B	B*51:02:01G	930	0	0
mid	A	A*69:01:01G	B	B*51:02:01G	930	0	0
mid	A	A*69:01:02	B	B*51:02:01G	930	0	0
mid	A	A*69:02	B	B*51:02:01G	930	0	0
mid	A	A*74:01:01G	B	B*51:02:01G	930	0	0
mid	A	A*80:01:01G	B	B*51:02:01G	930	0	0
mid	A	A*01:01:01G	B	B*51:08:01G	935	-0.0183911	0.000338
mid	A	A*01:02:01G	B	B*51:08:01G	930	-0.00637081	4.06e-05
mid	A	A*01:405	B	B*51:08:01G	930	-0.00637081	4.06e-05
mid	A	A*02:01:01G	B	B*51:08:01G	930	0.0063879	4.08e-05
mid	A	A*02:01:02G	B	B*51:08:01G	930	-0.00450242	2.03e-05
mid	A	A*02:02:01G	B	B*51:08:01G	930	-0.0254833	0.000649
mid	A	A*02:04:01G	B	B*51:08:01G	930	0	0
mid	A	A*02:05:01G	B	B*51:08:01G	930	-0.0406633	0.0016535
mid	A	A*02:06:01G	B	B*51:08:01G	930	0	0
mid	A	A*02:11:01G	B	B*51:08:01G	930	-0.00637081	4.06e-05
mid	A	A*02:17:01G	B	B*51:08:01G	930	-0.00901941	8.13e-05
mid	A	A*02:195	B	B*51:08:01G	930	-0.00637081	4.06e-05
mid	A	A*02:22:01G	B	B*51:08:01G	930	-0.00450242	2.03e-05
mid	A	A*02:243:03	B	B*51:08:01G	930	-0.00637081	4.06e-05
mid	A	A*02:56:02	B	B*51:08:01G	930	-0.00780683	6.09e-05
mid	A	A*02:571	B	B*51:08:01G	930	0.0557235	0.0031051
mid	A	A*02:644	B	B*51:08:01G	930	-0.0100895	0.000102
mid	A	A*03:01:01G	B	B*51:08:01G	939	-0.0230219	0.00053
mid	A	A*03:02:01G	B	B*51:08:01G	933	-0.0326971	0.0010691
mid	A	A*03:89:01	B	B*51:08:01G	930	0	0
mid	A	A*11:01:01G	B	B*51:08:01G	932	0.0207204	0.000429
mid	A	A*23:01:01G	B	B*51:08:01G	930	-0.00849398	7.21e-05
mid	A	A*23:64	B	B*51:08:01G	930	0	0
mid	A	A*24:02:01G	B	B*51:08:01G	930	-0.00490001	2.4e-05
mid	A	A*24:03:01G	B	B*51:08:01G	930	-0.0214374	0.00046
mid	A	A*24:104	B	B*51:08:01G	930	-0.00450242	2.03e-05
mid	A	A*24:25	B	B*51:08:01G	930	0	0
mid	A	A*25:01:01G	B	B*51:08:01G	930	-0.00780683	6.09e-05
mid	A	A*26:01:01G	B	B*51:08:01G	930	-0.00886111	7.85e-05
mid	A	A*29:01:01G	B	B*51:08:01G	930	0.00901986	8.14e-05
mid	A	A*29:02:01G	B	B*51:08:01G	932	-0.0184975	0.000342
mid	A	A*29:51	B	B*51:08:01G	930	-0.00637081	4.06e-05
mid	A	A*30:01:01G	B	B*51:08:01G	931	-0.016087	0.000259
mid	A	A*30:02:01G	B	B*51:08:01G	932	-0.0346269	0.00119902
mid	A	A*30:04:01G	B	B*51:08:01G	932	0.114566	0.0131253
mid	A	A*30:10	B	B*51:08:01G	930	-0.0110584	0.000122
mid	A	A*31:01:02G	B	B*51:08:01G	930	-0.0196128	0.000385
mid	A	A*31:02:01G	B	B*51:08:01G	930	0	0
mid	A	A*32:01:01G	B	B*51:08:01G	937	0.115971	0.0134493
mid	A	A*33:01:01G	B	B*51:08:01G	933	0.024486	0.0006
mid	A	A*33:03:01G	B	B*51:08:01G	932	-0.022823	0.000521
mid	A	A*34:02:01G	B	B*51:08:01G	930	-0.0150139	0.000225
mid	A	A*34:08	B	B*51:08:01G	930	0	0
mid	A	A*36:01:01G	B	B*51:08:01G	930	-0.00450242	2.03e-05
mid	A	A*66:01:01G	B	B*51:08:01G	930	-0.0208584	0.000435
mid	A	A*66:02:01G	B	B*51:08:01G	930	-0.00450242	2.03e-05
mid	A	A*66:03:01G	B	B*51:08:01G	930	0	0
mid	A	A*68:01:01G	B	B*51:08:01G	931	-0.0287148	0.000825
mid	A	A*68:01:02G	B	B*51:08:01G	930	-0.01569	0.000246
mid	A	A*68:02:01G	B	B*51:08:01G	930	-0.011569	0.000134
mid	A	A*68:03:01G	B	B*51:08:01G	930	0	0
mid	A	A*68:05	B	B*51:08:01G	930	0	0
mid	A	A*69:01:01G	B	B*51:08:01G	930	0.0929345	0.00863681
mid	A	A*69:01:02	B	B*51:08:01G	930	0	0
mid	A	A*69:02	B	B*51:08:01G	930	-0.00637081	4.06e-05
mid	A	A*74:01:01G	B	B*51:08:01G	930	-0.00901941	8.13e-05
mid	A	A*80:01:01G	B	B*51:08:01G	930	-0.00450242	2.03e-05
mid	A	A*01:01:01G	B	B*52:01:01G	935	0.112989	0.0127666
mid	A	A*01:02:01G	B	B*52:01:01G	930	-0.0143394	0.000206
mid	A	A*01:405	B	B*52:01:01G	930	-0.0143394	0.000206
mid	A	A*02:01:01G	B	B*52:01:01G	930	-0.0344877	0.0011894
mid	A	A*02:01:02G	B	B*52:01:01G	930	0.094584	0.00894613
mid	A	A*02:02:01G	B	B*52:01:01G	930	-0.0382383	0.00146217
mid	A	A*02:04:01G	B	B*52:01:01G	930	0	0
mid	A	A*02:05:01G	B	B*52:01:01G	930	-0.0239707	0.000575
mid	A	A*02:06:01G	B	B*52:01:01G	930	0	0
mid	A	A*02:11:01G	B	B*52:01:01G	930	-0.0143394	0.000206
mid	A	A*02:17:01G	B	B*52:01:01G	930	-0.0203008	0.000412
mid	A	A*02:195	B	B*52:01:01G	930	-0.0143394	0.000206
mid	A	A*02:22:01G	B	B*52:01:01G	930	-0.010134	0.000103
mid	A	A*02:243:03	B	B*52:01:01G	930	-0.0143394	0.000206
mid	A	A*02:56:02	B	B*52:01:01G	930	-0.0175715	0.000309
mid	A	A*02:571	B	B*52:01:01G	930	0.00107343	1.15e-06
mid	A	A*02:644	B	B*52:01:01G	930	0.0242232	0.000587
mid	A	A*03:01:01G	B	B*52:01:01G	939	-0.0311615	0.000971
mid	A	A*03:02:01G	B	B*52:01:01G	933	0.0394271	0.00155449
mid	A	A*03:89:01	B	B*52:01:01G	930	0	0
mid	A	A*11:01:01G	B	B*52:01:01G	932	0.188936	0.035697
mid	A	A*23:01:01G	B	B*52:01:01G	930	-0.0287886	0.000829
mid	A	A*23:64	B	B*52:01:01G	930	0	0
mid	A	A*24:02:01G	B	B*52:01:01G	930	-0.0406046	0.00164873
mid	A	A*24:03:01G	B	B*52:01:01G	930	-0.0482511	0.00232817
mid	A	A*24:104	B	B*52:01:01G	930	-0.010134	0.000103
mid	A	A*24:25	B	B*52:01:01G	930	0	0
mid	A	A*25:01:01G	B	B*52:01:01G	930	-0.0175715	0.000309
mid	A	A*26:01:01G	B	B*52:01:01G	930	-0.0294045	0.000865
mid	A	A*29:01:01G	B	B*52:01:01G	930	-0.0101956	0.000104
mid	A	A*29:02:01G	B	B*52:01:01G	932	-0.0416306	0.0017331
mid	A	A*29:51	B	B*52:01:01G	930	-0.0143394	0.000206
mid	A	A*30:01:01G	B	B*52:01:01G	931	-0.0565356	0.00319627
mid	A	A*30:02:01G	B	B*52:01:01G	932	-0.0266919	0.000712
mid	A	A*30:04:01G	B	B*52:01:01G	932	0.0552764	0.00305548
mid	A	A*30:10	B	B*52:01:01G	930	-0.0248902	0.00062
mid	A	A*31:01:02G	B	B*52:01:01G	930	-0.00267541	7.16e-06
mid	A	A*31:02:01G	B	B*52:01:01G	930	0	0
mid	A	A*32:01:01G	B	B*52:01:01G	937	0.00179964	3.24e-06
mid	A	A*33:01:01G	B	B*52:01:01G	933	-0.0453321	0.002055
mid	A	A*33:03:01G	B	B*52:01:01G	932	0.0274372	0.000753
mid	A	A*34:02:01G	B	B*52:01:01G	930	-0.033793	0.00114197
mid	A	A*34:08	B	B*52:01:01G	930	0	0
mid	A	A*36:01:01G	B	B*52:01:01G	930	0.094584	0.00894613
mid	A	A*66:01:01G	B	B*52:01:01G	930	0.0223562	0.0005
mid	A	A*66:02:01G	B	B*52:01:01G	930	-0.010134	0.000103
mid	A	A*66:03:01G	B	B*52:01:01G	930	0	0
mid	A	A*68:01:01G	B	B*52:01:01G	931	-0.0483224	0.00233505
mid	A	A*68:01:02G	B	B*52:01:01G	930	0.0255052	0.000651
mid	A	A*68:02:01G	B	B*52:01:01G	930	0.00157437	2.48e-06
mid	A	A*68:03:01G	B	B*52:01:01G	930	0	0
mid	A	A*68:05	B	B*52:01:01G	930	0	0
mid	A	A*69:01:01G	B	B*52:01:01G	930	-0.0144738	0.000209
mid	A	A*69:01:02	B	B*52:01:01G	930	0	0
mid	A	A*69:02	B	B*52:01:01G	930	-0.0143394	0.000206
mid	A	A*74:01:01G	B	B*52:01:01G	930	-0.0203008	0.000412
mid	A	A*80:01:01G	B	B*52:01:01G	930	-0.010134	0.000103
mid	A	A*01:01:01G	B	B*52:01:02G	935	0.0489999	0.00240099
mid	A	A*01:02:01G	B	B*52:01:02G	930	-0.00152312	2.32e-06
mid	A	A*01:405	B	B*52:01:02G	930	-0.00152312	2.32e-06
mid	A	A*02:01:01G	B	B*52:01:02G	930	-0.0126286	0.000159
mid	A	A*02:01:02G	B	B*52:01:02G	930	-0.00107643	1.16e-06
mid	A	A*02:02:01G	B	B*52:01:02G	930	-0.00609247	3.71e-05
mid	A	A*02:04:01G	B	B*52:01:02G	930	0	0
mid	A	A*02:05:01G	B	B*52:01:02G	930	-0.00972167	9.45e-05
mid	A	A*02:06:01G	B	B*52:01:02G	930	0	0
mid	A	A*02:11:01G	B	B*52:01:02G	930	-0.00152312	2.32e-06
mid	A	A*02:17:01G	B	B*52:01:02G	930	-0.00215634	4.65e-06
mid	A	A*02:195	B	B*52:01:02G	930	-0.00152312	2.32e-06
mid	A	A*02:22:01G	B	B*52:01:02G	930	-0.00107643	1.16e-06
mid	A	A*02:243:03	B	B*52:01:02G	930	-0.00152312	2.32e-06
mid	A	A*02:56:02	B	B*52:01:02G	930	-0.00186644	3.48e-06
mid	A	A*02:571	B	B*52:01:02G	930	-0.00342057	1.17e-05
mid	A	A*02:644	B	B*52:01:02G	930	-0.00241216	5.82e-06
mid	A	A*03:01:01G	B	B*52:01:02G	939	0.0643986	0.00414718
mid	A	A*03:02:01G	B	B*52:01:02G	933	-0.00781734	6.11e-05
mid	A	A*03:89:01	B	B*52:01:02G	930	0	0
mid	A	A*11:01:01G	B	B*52:01:02G	932	-0.0108398	0.000118
mid	A	A*23:01:01G	B	B*52:01:02G	930	-0.00863409	7.45e-05
mid	A	A*23:64	B	B*52:01:02G	930	0	0
mid	A	A*24:02:01G	B	B*52:01:02G	930	-0.0162507	0.000264
mid	A	A*24:03:01G	B	B*52:01:02G	930	-0.0051252	2.63e-05
mid	A	A*24:104	B	B*52:01:02G	930	-0.00107643	1.16e-06
mid	A	A*24:25	B	B*52:01:02G	930	0	0
mid	A	A*25:01:01G	B	B*52:01:02G	930	-0.00186644	3.48e-06
mid	A	A*26:01:01G	B	B*52:01:02G	930	-0.00857815	7.36e-05
mid	A	A*29:01:01G	B	B*52:01:02G	930	-0.00667832	4.46e-05
mid	A	A*29:02:01G	B	B*52:01:02G	932	-0.00442242	1.96e-05
mid	A	A*29:51	B	B*52:01:02G	930	-0.00152312	2.32e-06
mid	A	A*30:01:01G	B	B*52:01:02G	931	-0.00973536	9.48e-05
mid	A	A*30:02:01G	B	B*52:01:02G	932	-0.00827866	6.85e-05
mid	A	A*30:04:01G	B	B*52:01:02G	932	-0.00657883	4.33e-05
mid	A	A*30:10	B	B*52:01:02G	930	-0.00264382	6.99e-06
mid	A	A*31:01:02G	B	B*52:01:02G	930	-0.00468897	2.2e-05
mid	A	A*31:02:01G	B	B*52:01:02G	930	0	0
mid	A	A*32:01:01G	B	B*52:01:02G	937	-0.0103489	0.000107
mid	A	A*33:01:01G	B	B*52:01:02G	933	-0.00781734	6.11e-05
mid	A	A*33:03:01G	B	B*52:01:02G	932	-0.00545657	2.98e-05
mid	A	A*34:02:01G	B	B*52:01:02G	930	-0.00358947	1.29e-05
mid	A	A*34:08	B	B*52:01:02G	930	0	0
mid	A	A*36:01:01G	B	B*52:01:02G	930	-0.00107643	1.16e-06
mid	A	A*66:01:01G	B	B*52:01:02G	930	-0.00498678	2.49e-05
mid	A	A*66:02:01G	B	B*52:01:02G	930	-0.00107643	1.16e-06
mid	A	A*66:03:01G	B	B*52:01:02G	930	0	0
mid	A	A*68:01:01G	B	B*52:01:02G	931	-0.00686512	4.71e-05
mid	A	A*68:01:02G	B	B*52:01:02G	930	-0.00375112	1.41e-05
mid	A	A*68:02:01G	B	B*52:01:02G	930	-0.00890493	7.93e-05
mid	A	A*68:03:01G	B	B*52:01:02G	930	0	0
mid	A	A*68:05	B	B*52:01:02G	930	0	0
mid	A	A*69:01:01G	B	B*52:01:02G	930	-0.00434089	1.88e-05
mid	A	A*69:01:02	B	B*52:01:02G	930	0	0
mid	A	A*69:02	B	B*52:01:02G	930	-0.00152312	2.32e-06
mid	A	A*74:01:01G	B	B*52:01:02G	930	-0.00215634	4.65e-06
mid	A	A*80:01:01G	B	B*52:01:02G	930	-0.00107643	1.16e-06
mid	A	A*01:01:01G	B	B*53:01:01G	935	0.00419419	1.76e-05
mid	A	A*01:02:01G	B	B*53:01:01G	930	-0.0112137	0.000126
mid	A	A*01:405	B	B*53:01:01G	930	-0.0112137	0.000126
mid	A	A*02:01:01G	B	B*53:01:01G	930	-0.0449718	0.00202247
mid	A	A*02:01:02G	B	B*53:01:01G	930	-0.00792504	6.28e-05
mid	A	A*02:02:01G	B	B*53:01:01G	930	0.00407772	1.66e-05
mid	A	A*02:04:01G	B	B*53:01:01G	930	0	0
mid	A	A*02:05:01G	B	B*53:01:01G	930	0.0436883	0.00190866
mid	A	A*02:06:01G	B	B*53:01:01G	930	0	0
mid	A	A*02:11:01G	B	B*53:01:01G	930	-0.0112137	0.000126
mid	A	A*02:17:01G	B	B*53:01:01G	930	-0.0158757	0.000252
mid	A	A*02:195	B	B*53:01:01G	930	-0.0112137	0.000126
mid	A	A*02:22:01G	B	B*53:01:01G	930	-0.00792504	6.28e-05
mid	A	A*02:243:03	B	B*53:01:01G	930	-0.0112137	0.000126
mid	A	A*02:56:02	B	B*53:01:01G	930	-0.0137414	0.000189
mid	A	A*02:571	B	B*53:01:01G	930	-0.0251835	0.000634
mid	A	A*02:644	B	B*53:01:01G	930	-0.0177592	0.000315
mid	A	A*03:01:01G	B	B*53:01:01G	939	-0.0383138	0.00146795
mid	A	A*03:02:01G	B	B*53:01:01G	933	-0.0394704	0.00155791
mid	A	A*03:89:01	B	B*53:01:01G	930	0	0
mid	A	A*11:01:01G	B	B*53:01:01G	932	0.0139203	0.000194
mid	A	A*23:01:01G	B	B*53:01:01G	930	-0.013183	0.000174
mid	A	A*23:64	B	B*53:01:01G	930	0	0
mid	A	A*24:02:01G	B	B*53:01:01G	930	-0.0621158	0.00385838
mid	A	A*24:03:01G	B	B*53:01:01G	930	-0.0111485	0.000124
mid	A	A*24:104	B	B*53:01:01G	930	-0.00792504	6.28e-05
mid	A	A*24:25	B	B*53:01:01G	930	0	0
mid	A	A*25:01:01G	B	B*53:01:01G	930	-0.0137414	0.000189
mid	A	A*26:01:01G	B	B*53:01:01G	930	-0.0631554	0.00398861
mid	A	A*29:01:01G	B	B*53:01:01G	930	-0.0266982	0.000713
mid	A	A*29:02:01G	B	B*53:01:01G	932	0.0226126	0.000511
mid	A	A*29:51	B	B*53:01:01G	930	0.0835933	0.00698784
mid	A	A*30:01:01G	B	B*53:01:01G	931	-0.0566949	0.00321431
mid	A	A*30:02:01G	B	B*53:01:01G	932	0.247468	0.0612405
mid	A	A*30:04:01G	B	B*53:01:01G	932	-0.026835	0.00072
mid	A	A*30:10	B	B*53:01:01G	930	0.0353905	0.00125249
mid	A	A*31:01:02G	B	B*53:01:01G	930	-0.0345219	0.00119176
mid	A	A*31:02:01G	B	B*53:01:01G	930	0	0
mid	A	A*32:01:01G	B	B*53:01:01G	937	-0.00620653	3.85e-05
mid	A	A*33:01:01G	B	B*53:01:01G	933	-0.0394704	0.00155791
mid	A	A*33:03:01G	B	B*53:01:01G	932	0.0102523	0.000105
mid	A	A*34:02:01G	B	B*53:01:01G	930	-0.026427	0.000698
mid	A	A*34:08	B	B*53:01:01G	930	0	0
mid	A	A*36:01:01G	B	B*53:01:01G	930	0.12608	0.0158962
mid	A	A*66:01:01G	B	B*53:01:01G	930	0.0224101	0.000502
mid	A	A*66:02:01G	B	B*53:01:01G	930	-0.00792504	6.28e-05
mid	A	A*66:03:01G	B	B*53:01:01G	930	0	0
mid	A	A*68:01:01G	B	B*53:01:01G	931	-0.050542	0.00255449
mid	A	A*68:01:02G	B	B*53:01:01G	930	-0.0276171	0.000763
mid	A	A*68:02:01G	B	B*53:01:01G	930	0.137418	0.0188838
mid	A	A*68:03:01G	B	B*53:01:01G	930	0	0
mid	A	A*68:05	B	B*53:01:01G	930	0	0
mid	A	A*69:01:01G	B	B*53:01:01G	930	-0.0319592	0.00102139
mid	A	A*69:01:02	B	B*53:01:01G	930	0	0
mid	A	A*69:02	B	B*53:01:01G	930	-0.0112137	0.000126
mid	A	A*74:01:01G	B	B*53:01:01G	930	-0.0158757	0.000252
mid	A	A*80:01:01G	B	B*53:01:01G	930	-0.00792504	6.28e-05
mid	A	A*01:01:01G	B	B*55:01:01G	935	-0.0438531	0.00192309
mid	A	A*01:02:01G	B	B*55:01:01G	930	-0.00890434	7.93e-05
mid	A	A*01:405	B	B*55:01:01G	930	-0.00890434	7.93e-05
mid	A	A*02:01:01G	B	B*55:01:01G	930	0.0214671	0.000461
mid	A	A*02:01:02G	B	B*55:01:01G	930	-0.00629293	3.96e-05
mid	A	A*02:02:01G	B	B*55:01:01G	930	-0.0356174	0.0012686
mid	A	A*02:04:01G	B	B*55:01:01G	930	0	0
mid	A	A*02:05:01G	B	B*55:01:01G	930	-0.0377664	0.0014263
mid	A	A*02:06:01G	B	B*55:01:01G	930	0	0
mid	A	A*02:11:01G	B	B*55:01:01G	930	0.116566	0.0135876
mid	A	A*02:17:01G	B	B*55:01:01G	930	0.0762104	0.00580802
mid	A	A*02:195	B	B*55:01:01G	930	-0.00890434	7.93e-05
mid	A	A*02:22:01G	B	B*55:01:01G	930	-0.00629293	3.96e-05
mid	A	A*02:243:03	B	B*55:01:01G	930	-0.00890434	7.93e-05
mid	A	A*02:56:02	B	B*55:01:01G	930	-0.0109114	0.000119
mid	A	A*02:571	B	B*55:01:01G	930	-0.0199971	0.0004
mid	A	A*02:644	B	B*55:01:01G	930	-0.0141018	0.000199
mid	A	A*03:01:01G	B	B*55:01:01G	939	-0.0110529	0.000122
mid	A	A*03:02:01G	B	B*55:01:01G	933	0.00215414	4.64e-06
mid	A	A*03:89:01	B	B*55:01:01G	930	0	0
mid	A	A*11:01:01G	B	B*55:01:01G	932	0.078388	0.00614468
mid	A	A*23:01:01G	B	B*55:01:01G	930	-0.0282494	0.000798
mid	A	A*23:64	B	B*55:01:01G	930	0	0
mid	A	A*24:02:01G	B	B*55:01:01G	930	-0.00618079	3.82e-05
mid	A	A*24:03:01G	B	B*55:01:01G	930	-0.0299626	0.000898
mid	A	A*24:104	B	B*55:01:01G	930	-0.00629293	3.96e-05
mid	A	A*24:25	B	B*55:01:01G	930	0	0
mid	A	A*25:01:01G	B	B*55:01:01G	930	-0.0109114	0.000119
mid	A	A*26:01:01G	B	B*55:01:01G	930	0.0585656	0.00342993
mid	A	A*29:01:01G	B	B*55:01:01G	930	0.0501699	0.00251702
mid	A	A*29:02:01G	B	B*55:01:01G	932	-0.0258531	0.000668
mid	A	A*29:51	B	B*55:01:01G	930	-0.00890434	7.93e-05
mid	A	A*30:01:01G	B	B*55:01:01G	931	-0.0370904	0.0013757
mid	A	A*30:02:01G	B	B*55:01:01G	932	-0.0483963	0.0023422
mid	A	A*30:04:01G	B	B*55:01:01G	932	0.0187083	0.00035
mid	A	A*30:10	B	B*55:01:01G	930	-0.0154561	0.000239
mid	A	A*31:01:02G	B	B*55:01:01G	930	0.113048	0.0127797
mid	A	A*31:02:01G	B	B*55:01:01G	930	0	0
mid	A	A*32:01:01G	B	B*55:01:01G	937	0.0338824	0.00114802
mid	A	A*33:01:01G	B	B*55:01:01G	933	0.00215414	4.64e-06
mid	A	A*33:03:01G	B	B*55:01:01G	932	0.00146784	2.15e-06
mid	A	A*34:02:01G	B	B*55:01:01G	930	0.0327775	0.00107436
mid	A	A*34:08	B	B*55:01:01G	930	0	0
mid	A	A*36:01:01G	B	B*55:01:01G	930	-0.00629293	3.96e-05
mid	A	A*66:01:01G	B	B*55:01:01G	930	-0.0291533	0.00085
mid	A	A*66:02:01G	B	B*55:01:01G	930	-0.00629293	3.96e-05
mid	A	A*66:03:01G	B	B*55:01:01G	930	0	0
mid	A	A*68:01:01G	B	B*55:01:01G	931	-0.0401336	0.00161071
mid	A	A*68:01:02G	B	B*55:01:01G	930	0.0295717	0.000874
mid	A	A*68:02:01G	B	B*55:01:01G	930	-0.0520594	0.00271018
mid	A	A*68:03:01G	B	B*55:01:01G	930	0	0
mid	A	A*68:05	B	B*55:01:01G	930	0	0
mid	A	A*69:01:01G	B	B*55:01:01G	930	0.108719	0.0118199
mid	A	A*69:01:02	B	B*55:01:01G	930	0	0
mid	A	A*69:02	B	B*55:01:01G	930	-0.00890434	7.93e-05
mid	A	A*74:01:01G	B	B*55:01:01G	930	-0.0126062	0.000159
mid	A	A*80:01:01G	B	B*55:01:01G	930	-0.00629293	3.96e-05
mid	A	A*01:01:01G	B	B*56:01:01G	935	0.0489999	0.00240099
mid	A	A*01:02:01G	B	B*56:01:01G	930	-0.00152312	2.32e-06
mid	A	A*01:405	B	B*56:01:01G	930	-0.00152312	2.32e-06
mid	A	A*02:01:01G	B	B*56:01:01G	930	-0.0126286	0.000159
mid	A	A*02:01:02G	B	B*56:01:01G	930	-0.00107643	1.16e-06
mid	A	A*02:02:01G	B	B*56:01:01G	930	-0.00609247	3.71e-05
mid	A	A*02:04:01G	B	B*56:01:01G	930	0	0
mid	A	A*02:05:01G	B	B*56:01:01G	930	-0.00972167	9.45e-05
mid	A	A*02:06:01G	B	B*56:01:01G	930	0	0
mid	A	A*02:11:01G	B	B*56:01:01G	930	-0.00152312	2.32e-06
mid	A	A*02:17:01G	B	B*56:01:01G	930	-0.00215634	4.65e-06
mid	A	A*02:195	B	B*56:01:01G	930	-0.00152312	2.32e-06
mid	A	A*02:22:01G	B	B*56:01:01G	930	-0.00107643	1.16e-06
mid	A	A*02:243:03	B	B*56:01:01G	930	-0.00152312	2.32e-06
mid	A	A*02:56:02	B	B*56:01:01G	930	-0.00186644	3.48e-06
mid	A	A*02:571	B	B*56:01:01G	930	-0.00342057	1.17e-05
mid	A	A*02:644	B	B*56:01:01G	930	-0.00241216	5.82e-06
mid	A	A*03:01:01G	B	B*56:01:01G	939	-0.0137284	0.000188
mid	A	A*03:02:01G	B	B*56:01:01G	933	-0.00781734	6.11e-05
mid	A	A*03:89:01	B	B*56:01:01G	930	0	0
mid	A	A*11:01:01G	B	B*56:01:01G	932	-0.0108398	0.000118
mid	A	A*23:01:01G	B	B*56:01:01G	930	-0.00863409	7.45e-05
mid	A	A*23:64	B	B*56:01:01G	930	0	0
mid	A	A*24:02:01G	B	B*56:01:01G	930	-0.0162507	0.000264
mid	A	A*24:03:01G	B	B*56:01:01G	930	-0.0051252	2.63e-05
mid	A	A*24:104	B	B*56:01:01G	930	-0.00107643	1.16e-06
mid	A	A*24:25	B	B*56:01:01G	930	0	0
mid	A	A*25:01:01G	B	B*56:01:01G	930	-0.00186644	3.48e-06
mid	A	A*26:01:01G	B	B*56:01:01G	930	-0.00857815	7.36e-05
mid	A	A*29:01:01G	B	B*56:01:01G	930	-0.00667832	4.46e-05
mid	A	A*29:02:01G	B	B*56:01:01G	932	-0.00442242	1.96e-05
mid	A	A*29:51	B	B*56:01:01G	930	-0.00152312	2.32e-06
mid	A	A*30:01:01G	B	B*56:01:01G	931	-0.00973536	9.48e-05
mid	A	A*30:02:01G	B	B*56:01:01G	932	-0.00827866	6.85e-05
mid	A	A*30:04:01G	B	B*56:01:01G	932	0.104847	0.010993
mid	A	A*30:10	B	B*56:01:01G	930	-0.00264382	6.99e-06
mid	A	A*31:01:02G	B	B*56:01:01G	930	-0.00468897	2.2e-05
mid	A	A*31:02:01G	B	B*56:01:01G	930	0	0
mid	A	A*32:01:01G	B	B*56:01:01G	937	-0.0103489	0.000107
mid	A	A*33:01:01G	B	B*56:01:01G	933	-0.00781734	6.11e-05
mid	A	A*33:03:01G	B	B*56:01:01G	932	-0.00545657	2.98e-05
mid	A	A*34:02:01G	B	B*56:01:01G	930	-0.00358947	1.29e-05
mid	A	A*34:08	B	B*56:01:01G	930	0	0
mid	A	A*36:01:01G	B	B*56:01:01G	930	-0.00107643	1.16e-06
mid	A	A*66:01:01G	B	B*56:01:01G	930	-0.00498678	2.49e-05
mid	A	A*66:02:01G	B	B*56:01:01G	930	-0.00107643	1.16e-06
mid	A	A*66:03:01G	B	B*56:01:01G	930	0	0
mid	A	A*68:01:01G	B	B*56:01:01G	931	0.149023	0.022208
mid	A	A*68:01:02G	B	B*56:01:01G	930	-0.00375112	1.41e-05
mid	A	A*68:02:01G	B	B*56:01:01G	930	-0.00890493	7.93e-05
mid	A	A*68:03:01G	B	B*56:01:01G	930	0	0
mid	A	A*68:05	B	B*56:01:01G	930	0	0
mid	A	A*69:01:01G	B	B*56:01:01G	930	-0.00434089	1.88e-05
mid	A	A*69:01:02	B	B*56:01:01G	930	0	0
mid	A	A*69:02	B	B*56:01:01G	930	-0.00152312	2.32e-06
mid	A	A*74:01:01G	B	B*56:01:01G	930	-0.00215634	4.65e-06
mid	A	A*80:01:01G	B	B*56:01:01G	930	-0.00107643	1.16e-06
mid	A	A*01:01:01G	B	B*57:01:01G	937	0.161879	0.0262048
mid	A	A*01:02:01G	B	B*57:01:01G	932	-0.00577283	3.33e-05
mid	A	A*01:405	B	B*57:01:01G	932	-0.00577283	3.33e-05
mid	A	A*02:01:01G	B	B*57:01:01G	932	-0.0268649	0.000722
mid	A	A*02:01:02G	B	B*57:01:01G	932	-0.00407981	1.66e-05
mid	A	A*02:02:01G	B	B*57:01:01G	932	-0.0230905	0.000533
mid	A	A*02:04:01G	B	B*57:01:01G	932	0	0
mid	A	A*02:05:01G	B	B*57:01:01G	932	-0.0368431	0.00135741
mid	A	A*02:06:01G	B	B*57:01:01G	932	0	0
mid	A	A*02:11:01G	B	B*57:01:01G	932	-0.00577283	3.33e-05
mid	A	A*02:17:01G	B	B*57:01:01G	932	0.0973665	0.00948024
mid	A	A*02:195	B	B*57:01:01G	932	-0.00577283	3.33e-05
mid	A	A*02:22:01G	B	B*57:01:01G	932	-0.00407981	1.66e-05
mid	A	A*02:243:03	B	B*57:01:01G	932	-0.00577283	3.33e-05
mid	A	A*02:56:02	B	B*57:01:01G	932	-0.00707404	5e-05
mid	A	A*02:571	B	B*57:01:01G	932	-0.0129643	0.000168
mid	A	A*02:644	B	B*57:01:01G	932	-0.0091424	8.36e-05
mid	A	A*03:01:01G	B	B*57:01:01G	941	-0.0152214	0.000232
mid	A	A*03:02:01G	B	B*57:01:01G	935	0.0344958	0.00118996
mid	A	A*03:89:01	B	B*57:01:01G	932	0	0
mid	A	A*11:01:01G	B	B*57:01:01G	934	-0.0173366	0.000301
mid	A	A*23:01:01G	B	B*57:01:01G	932	-0.0327221	0.00107073
mid	A	A*23:64	B	B*57:01:01G	932	0	0
mid	A	A*24:02:01G	B	B*57:01:01G	932	0.00642031	4.12e-05
mid	A	A*24:03:01G	B	B*57:01:01G	932	0.0277207	0.000768
mid	A	A*24:104	B	B*57:01:01G	932	-0.00407981	1.66e-05
mid	A	A*24:25	B	B*57:01:01G	932	0	0
mid	A	A*25:01:01G	B	B*57:01:01G	932	-0.00707404	5e-05
mid	A	A*26:01:01G	B	B*57:01:01G	932	-0.0325101	0.00105691
mid	A	A*29:01:01G	B	B*57:01:01G	932	-0.0253107	0.000641
mid	A	A*29:02:01G	B	B*57:01:01G	934	-0.0167611	0.000281
mid	A	A*29:51	B	B*57:01:01G	932	-0.00577283	3.33e-05
mid	A	A*30:01:01G	B	B*57:01:01G	933	-0.0368948	0.00136122
mid	A	A*30:02:01G	B	B*57:01:01G	934	0.0267682	0.000717
mid	A	A*30:04:01G	B	B*57:01:01G	934	-0.0249334	0.000622
mid	A	A*30:10	B	B*57:01:01G	932	-0.0100204	0.0001
mid	A	A*31:01:02G	B	B*57:01:01G	932	-0.0177715	0.000316
mid	A	A*31:02:01G	B	B*57:01:01G	932	0	0
mid	A	A*32:01:01G	B	B*57:01:01G	939	-0.0139256	0.000194
mid	A	A*33:01:01G	B	B*57:01:01G	935	-0.0296266	0.000878
mid	A	A*33:03:01G	B	B*57:01:01G	934	0.0228869	0.000524
mid	A	A*34:02:01G	B	B*57:01:01G	932	-0.0136045	0.000185
mid	A	A*34:08	B	B*57:01:01G	932	0	0
mid	A	A*36:01:01G	B	B*57:01:01G	932	-0.00407981	1.66e-05
mid	A	A*66:01:01G	B	B*57:01:01G	932	-0.0189002	0.000357
mid	A	A*66:02:01G	B	B*57:01:01G	932	-0.00407981	1.66e-05
mid	A	A*66:03:01G	B	B*57:01:01G	932	0	0
mid	A	A*68:01:01G	B	B*57:01:01G	933	-0.0260185	0.000677
mid	A	A*68:01:02G	B	B*57:01:01G	932	-0.0142171	0.000202
mid	A	A*68:02:01G	B	B*57:01:01G	932	-0.00606044	3.67e-05
mid	A	A*68:03:01G	B	B*57:01:01G	932	0	0
mid	A	A*68:05	B	B*57:01:01G	932	0	0
mid	A	A*69:01:01G	B	B*57:01:01G	932	-0.0164523	0.000271
mid	A	A*69:01:02	B	B*57:01:01G	932	0	0
mid	A	A*69:02	B	B*57:01:01G	932	-0.00577283	3.33e-05
mid	A	A*74:01:01G	B	B*57:01:01G	932	-0.0081728	6.68e-05
mid	A	A*80:01:01G	B	B*57:01:01G	932	-0.00407981	1.66e-05
mid	A	A*01:01:01G	B	B*57:02:01G	935	-0.0394204	0.00155397
mid	A	A*01:02:01G	B	B*57:02:01G	930	-0.00341315	1.16e-05
mid	A	A*01:405	B	B*57:02:01G	930	-0.00341315	1.16e-05
mid	A	A*02:01:01G	B	B*57:02:01G	930	-0.0282994	0.000801
mid	A	A*02:01:02G	B	B*57:02:01G	930	-0.00241216	5.82e-06
mid	A	A*02:02:01G	B	B*57:02:01G	930	0.068263	0.00465983
mid	A	A*02:04:01G	B	B*57:02:01G	930	0	0
mid	A	A*02:05:01G	B	B*57:02:01G	930	-0.0217853	0.000475
mid	A	A*02:06:01G	B	B*57:02:01G	930	0	0
mid	A	A*02:11:01G	B	B*57:02:01G	930	-0.00341315	1.16e-05
mid	A	A*02:17:01G	B	B*57:02:01G	930	-0.00483213	2.33e-05
mid	A	A*02:195	B	B*57:02:01G	930	-0.00341315	1.16e-05
mid	A	A*02:22:01G	B	B*57:02:01G	930	-0.00241216	5.82e-06
mid	A	A*02:243:03	B	B*57:02:01G	930	-0.00341315	1.16e-05
mid	A	A*02:56:02	B	B*57:02:01G	930	-0.00418249	1.75e-05
mid	A	A*02:571	B	B*57:02:01G	930	-0.00766514	5.88e-05
mid	A	A*02:644	B	B*57:02:01G	930	-0.00540541	2.92e-05
mid	A	A*03:01:01G	B	B*57:02:01G	939	-0.00173696	3.02e-06
mid	A	A*03:02:01G	B	B*57:02:01G	933	-0.0175177	0.000307
mid	A	A*03:89:01	B	B*57:02:01G	930	0	0
mid	A	A*11:01:01G	B	B*57:02:01G	932	-0.0242907	0.00059
mid	A	A*23:01:01G	B	B*57:02:01G	930	0.0368824	0.00136031
mid	A	A*23:64	B	B*57:02:01G	930	0	0
mid	A	A*24:02:01G	B	B*57:02:01G	930	-0.00431472	1.86e-05
mid	A	A*24:03:01G	B	B*57:02:01G	930	-0.011485	0.000132
mid	A	A*24:104	B	B*57:02:01G	930	-0.00241216	5.82e-06
mid	A	A*24:25	B	B*57:02:01G	930	0	0
mid	A	A*25:01:01G	B	B*57:02:01G	930	-0.00418249	1.75e-05
mid	A	A*26:01:01G	B	B*57:02:01G	930	-0.0192228	0.00037
mid	A	A*29:01:01G	B	B*57:02:01G	930	-0.0149654	0.000224
mid	A	A*29:02:01G	B	B*57:02:01G	932	-0.00991014	9.82e-05
mid	A	A*29:51	B	B*57:02:01G	930	-0.00341315	1.16e-05
mid	A	A*30:01:01G	B	B*57:02:01G	931	-0.0218159	0.000476
mid	A	A*30:02:01G	B	B*57:02:01G	932	-0.0185515	0.000344
mid	A	A*30:04:01G	B	B*57:02:01G	932	-0.0147424	0.000217
mid	A	A*30:10	B	B*57:02:01G	930	0.177736	0.03159
mid	A	A*31:01:02G	B	B*57:02:01G	930	-0.0105075	0.00011
mid	A	A*31:02:01G	B	B*57:02:01G	930	0	0
mid	A	A*32:01:01G	B	B*57:02:01G	937	0.0245665	0.000604
mid	A	A*33:01:01G	B	B*57:02:01G	933	-0.0175177	0.000307
mid	A	A*33:03:01G	B	B*57:02:01G	932	-0.0122275	0.00015
mid	A	A*34:02:01G	B	B*57:02:01G	930	0.127967	0.0163756
mid	A	A*34:08	B	B*57:02:01G	930	0	0
mid	A	A*36:01:01G	B	B*57:02:01G	930	-0.00241216	5.82e-06
mid	A	A*66:01:01G	B	B*57:02:01G	930	-0.0111749	0.000125
mid	A	A*66:02:01G	B	B*57:02:01G	930	-0.00241216	5.82e-06
mid	A	A*66:03:01G	B	B*57:02:01G	930	0	0
mid	A	A*68:01:01G	B	B*57:02:01G	931	-0.015384	0.000237
mid	A	A*68:01:02G	B	B*57:02:01G	930	-0.00840588	7.07e-05
mid	A	A*68:02:01G	B	B*57:02:01G	930	0.0845981	0.00715684
mid	A	A*68:03:01G	B	B*57:02:01G	930	0	0
mid	A	A*68:05	B	B*57:02:01G	930	0	0
mid	A	A*69:01:01G	B	B*57:02:01G	930	-0.00972749	9.46e-05
mid	A	A*69:01:02	B	B*57:02:01G	930	0	0
mid	A	A*69:02	B	B*57:02:01G	930	-0.00341315	1.16e-05
mid	A	A*74:01:01G	B	B*57:02:01G	930	-0.00483213	2.33e-05
mid	A	A*80:01:01G	B	B*57:02:01G	930	-0.00241216	5.82e-06
mid	A	A*01:01:01G	B	B*57:03:01G	935	-0.0263116	0.000692
mid	A	A*01:02:01G	B	B*57:03:01G	930	-0.00432435	1.87e-05
mid	A	A*01:405	B	B*57:03:01G	930	-0.00432435	1.87e-05
mid	A	A*02:01:01G	B	B*57:03:01G	930	0.0595976	0.00355188
mid	A	A*02:01:02G	B	B*57:03:01G	930	-0.00305613	9.34e-06
mid	A	A*02:02:01G	B	B*57:03:01G	930	0.112433	0.0126412
mid	A	A*02:04:01G	B	B*57:03:01G	930	0	0
mid	A	A*02:05:01G	B	B*57:03:01G	930	0.0105969	0.000112
mid	A	A*02:06:01G	B	B*57:03:01G	930	0	0
mid	A	A*02:11:01G	B	B*57:03:01G	930	-0.00432435	1.87e-05
mid	A	A*02:17:01G	B	B*57:03:01G	930	0.171803	0.0295162
mid	A	A*02:195	B	B*57:03:01G	930	-0.00432435	1.87e-05
mid	A	A*02:22:01G	B	B*57:03:01G	930	-0.00305613	9.34e-06
mid	A	A*02:243:03	B	B*57:03:01G	930	-0.00432435	1.87e-05
mid	A	A*02:56:02	B	B*57:03:01G	930	-0.00529908	2.81e-05
mid	A	A*02:571	B	B*57:03:01G	930	-0.00971148	9.43e-05
mid	A	A*02:644	B	B*57:03:01G	930	-0.00684847	4.69e-05
mid	A	A*03:01:01G	B	B*57:03:01G	939	-0.0389754	0.00151908
mid	A	A*03:02:01G	B	B*57:03:01G	933	-0.0221943	0.000493
mid	A	A*03:89:01	B	B*57:03:01G	930	0	0
mid	A	A*11:01:01G	B	B*57:03:01G	932	0.00472296	2.23e-05
mid	A	A*23:01:01G	B	B*57:03:01G	930	0.0200129	0.000401
mid	A	A*23:64	B	B*57:03:01G	930	0	0
mid	A	A*24:02:01G	B	B*57:03:01G	930	-0.0461382	0.00212874
mid	A	A*24:03:01G	B	B*57:03:01G	930	-0.0145512	0.000212
mid	A	A*24:104	B	B*57:03:01G	930	-0.00305613	9.34e-06
mid	A	A*24:25	B	B*57:03:01G	930	0	0
mid	A	A*25:01:01G	B	B*57:03:01G	930	-0.00529908	2.81e-05
mid	A	A*26:01:01G	B	B*57:03:01G	930	-0.0243546	0.000593
mid	A	A*29:01:01G	B	B*57:03:01G	930	-0.0189607	0.00036
mid	A	A*29:02:01G	B	B*57:03:01G	932	-0.0125558	0.000158
mid	A	A*29:51	B	B*57:03:01G	930	-0.00432435	1.87e-05
mid	A	A*30:01:01G	B	B*57:03:01G	931	0.0120712	0.000146
mid	A	A*30:02:01G	B	B*57:03:01G	932	-0.0235041	0.000552
mid	A	A*30:04:01G	B	B*57:03:01G	932	0.038585	0.0014888
mid	A	A*30:10	B	B*57:03:01G	930	0.137926	0.0190236
mid	A	A*31:01:02G	B	B*57:03:01G	930	-0.0133127	0.000177
mid	A	A*31:02:01G	B	B*57:03:01G	930	0	0
mid	A	A*32:01:01G	B	B*57:03:01G	937	-0.0293811	0.000863
mid	A	A*33:01:01G	B	B*57:03:01G	933	-0.0221943	0.000493
mid	A	A*33:03:01G	B	B*57:03:01G	932	-0.0154918	0.00024
mid	A	A*34:02:01G	B	B*57:03:01G	930	-0.010191	0.000104
mid	A	A*34:08	B	B*57:03:01G	930	0	0
mid	A	A*36:01:01G	B	B*57:03:01G	930	-0.00305613	9.34e-06
mid	A	A*66:01:01G	B	B*57:03:01G	930	-0.0141582	0.0002
mid	A	A*66:02:01G	B	B*57:03:01G	930	-0.00305613	9.34e-06
mid	A	A*66:03:01G	B	B*57:03:01G	930	0	0
mid	A	A*68:01:01G	B	B*57:03:01G	931	0.0911561	0.00830943
mid	A	A*68:01:02G	B	B*57:03:01G	930	-0.01065	0.000113
mid	A	A*68:02:01G	B	B*57:03:01G	930	0.0161131	0.00026
mid	A	A*68:03:01G	B	B*57:03:01G	930	0	0
mid	A	A*68:05	B	B*57:03:01G	930	0	0
mid	A	A*69:01:01G	B	B*57:03:01G	930	-0.0123244	0.000152
mid	A	A*69:01:02	B	B*57:03:01G	930	0	0
mid	A	A*69:02	B	B*57:03:01G	930	-0.00432435	1.87e-05
mid	A	A*74:01:01G	B	B*57:03:01G	930	-0.00612215	3.75e-05
mid	A	A*80:01:01G	B	B*57:03:01G	930	-0.00305613	9.34e-06
mid	A	A*01:01:01G	B	B*57:04:01	935	-0.0175915	0.000309
mid	A	A*01:02:01G	B	B*57:04:01	930	-0.00152312	2.32e-06
mid	A	A*01:405	B	B*57:04:01	930	-0.00152312	2.32e-06
mid	A	A*02:01:01G	B	B*57:04:01	930	-0.0126286	0.000159
mid	A	A*02:01:02G	B	B*57:04:01	930	-0.00107643	1.16e-06
mid	A	A*02:02:01G	B	B*57:04:01	930	-0.00609247	3.71e-05
mid	A	A*02:04:01G	B	B*57:04:01	930	0	0
mid	A	A*02:05:01G	B	B*57:04:01	930	-0.00972167	9.45e-05
mid	A	A*02:06:01G	B	B*57:04:01	930	0	0
mid	A	A*02:11:01G	B	B*57:04:01	930	-0.00152312	2.32e-06
mid	A	A*02:17:01G	B	B*57:04:01	930	-0.00215634	4.65e-06
mid	A	A*02:195	B	B*57:04:01	930	-0.00152312	2.32e-06
mid	A	A*02:22:01G	B	B*57:04:01	930	-0.00107643	1.16e-06
mid	A	A*02:243:03	B	B*57:04:01	930	-0.00152312	2.32e-06
mid	A	A*02:56:02	B	B*57:04:01	930	-0.00186644	3.48e-06
mid	A	A*02:571	B	B*57:04:01	930	-0.00342057	1.17e-05
mid	A	A*02:644	B	B*57:04:01	930	-0.00241216	5.82e-06
mid	A	A*03:01:01G	B	B*57:04:01	939	0.142526	0.0203135
mid	A	A*03:02:01G	B	B*57:04:01	933	-0.00781734	6.11e-05
mid	A	A*03:89:01	B	B*57:04:01	930	0	0
mid	A	A*11:01:01G	B	B*57:04:01	932	-0.0108398	0.000118
mid	A	A*23:01:01G	B	B*57:04:01	930	-0.00863409	7.45e-05
mid	A	A*23:64	B	B*57:04:01	930	0	0
mid	A	A*24:02:01G	B	B*57:04:01	930	-0.0162507	0.000264
mid	A	A*24:03:01G	B	B*57:04:01	930	-0.0051252	2.63e-05
mid	A	A*24:104	B	B*57:04:01	930	-0.00107643	1.16e-06
mid	A	A*24:25	B	B*57:04:01	930	0	0
mid	A	A*25:01:01G	B	B*57:04:01	930	-0.00186644	3.48e-06
mid	A	A*26:01:01G	B	B*57:04:01	930	-0.00857815	7.36e-05
mid	A	A*29:01:01G	B	B*57:04:01	930	-0.00667832	4.46e-05
mid	A	A*29:02:01G	B	B*57:04:01	932	-0.00442242	1.96e-05
mid	A	A*29:51	B	B*57:04:01	930	-0.00152312	2.32e-06
mid	A	A*30:01:01G	B	B*57:04:01	931	-0.00973536	9.48e-05
mid	A	A*30:02:01G	B	B*57:04:01	932	-0.00827866	6.85e-05
mid	A	A*30:04:01G	B	B*57:04:01	932	-0.00657883	4.33e-05
mid	A	A*30:10	B	B*57:04:01	930	-0.00264382	6.99e-06
mid	A	A*31:01:02G	B	B*57:04:01	930	-0.00468897	2.2e-05
mid	A	A*31:02:01G	B	B*57:04:01	930	0	0
mid	A	A*32:01:01G	B	B*57:04:01	937	-0.0103489	0.000107
mid	A	A*33:01:01G	B	B*57:04:01	933	-0.00781734	6.11e-05
mid	A	A*33:03:01G	B	B*57:04:01	932	-0.00545657	2.98e-05
mid	A	A*34:02:01G	B	B*57:04:01	930	-0.00358947	1.29e-05
mid	A	A*34:08	B	B*57:04:01	930	0	0
mid	A	A*36:01:01G	B	B*57:04:01	930	-0.00107643	1.16e-06
mid	A	A*66:01:01G	B	B*57:04:01	930	-0.00498678	2.49e-05
mid	A	A*66:02:01G	B	B*57:04:01	930	-0.00107643	1.16e-06
mid	A	A*66:03:01G	B	B*57:04:01	930	0	0
mid	A	A*68:01:01G	B	B*57:04:01	931	-0.00686512	4.71e-05
mid	A	A*68:01:02G	B	B*57:04:01	930	-0.00375112	1.41e-05
mid	A	A*68:02:01G	B	B*57:04:01	930	-0.00890493	7.93e-05
mid	A	A*68:03:01G	B	B*57:04:01	930	0	0
mid	A	A*68:05	B	B*57:04:01	930	0	0
mid	A	A*69:01:01G	B	B*57:04:01	930	-0.00434089	1.88e-05
mid	A	A*69:01:02	B	B*57:04:01	930	0	0
mid	A	A*69:02	B	B*57:04:01	930	-0.00152312	2.32e-06
mid	A	A*74:01:01G	B	B*57:04:01	930	-0.00215634	4.65e-06
mid	A	A*80:01:01G	B	B*57:04:01	930	-0.00107643	1.16e-06
mid	A	A*01:01:01G	B	B*58:01:01G	935	-0.0674942	0.00455547
mid	A	A*01:02:01G	B	B*58:01:01G	930	-0.00980396	9.61e-05
mid	A	A*01:405	B	B*58:01:01G	930	-0.00980396	9.61e-05
mid	A	A*02:01:01G	B	B*58:01:01G	930	-0.0043436	1.89e-05
mid	A	A*02:01:02G	B	B*58:01:01G	930	-0.00692872	4.8e-05
mid	A	A*02:02:01G	B	B*58:01:01G	930	-0.013072	0.000171
mid	A	A*02:04:01G	B	B*58:01:01G	930	0	0
mid	A	A*02:05:01G	B	B*58:01:01G	930	0.0605897	0.00367111
mid	A	A*02:06:01G	B	B*58:01:01G	930	0	0
mid	A	A*02:11:01G	B	B*58:01:01G	930	0.0915037	0.00837292
mid	A	A*02:17:01G	B	B*58:01:01G	930	-0.0138799	0.000193
mid	A	A*02:195	B	B*58:01:01G	930	-0.00980396	9.61e-05
mid	A	A*02:22:01G	B	B*58:01:01G	930	-0.00692872	4.8e-05
mid	A	A*02:243:03	B	B*58:01:01G	930	-0.00980396	9.61e-05
mid	A	A*02:56:02	B	B*58:01:01G	930	0.0707481	0.00500529
mid	A	A*02:571	B	B*58:01:01G	930	0.0234853	0.000552
mid	A	A*02:644	B	B*58:01:01G	930	-0.0155265	0.000241
mid	A	A*03:01:01G	B	B*58:01:01G	939	-0.0230617	0.000532
mid	A	A*03:02:01G	B	B*58:01:01G	933	-0.050315	0.0025316
mid	A	A*03:89:01	B	B*58:01:01G	930	0	0
mid	A	A*11:01:01G	B	B*58:01:01G	932	0.00176535	3.12e-06
mid	A	A*23:01:01G	B	B*58:01:01G	930	0.0162096	0.000263
mid	A	A*23:64	B	B*58:01:01G	930	0	0
mid	A	A*24:02:01G	B	B*58:01:01G	930	-0.0533753	0.00284893
mid	A	A*24:03:01G	B	B*58:01:01G	930	0.0238259	0.000568
mid	A	A*24:104	B	B*58:01:01G	930	-0.00692872	4.8e-05
mid	A	A*24:25	B	B*58:01:01G	930	0	0
mid	A	A*25:01:01G	B	B*58:01:01G	930	0.0707481	0.00500529
mid	A	A*26:01:01G	B	B*58:01:01G	930	-0.0376599	0.00141827
mid	A	A*29:01:01G	B	B*58:01:01G	930	-0.0189762	0.00036
mid	A	A*29:02:01G	B	B*58:01:01G	932	0.0894427	0.008
mid	A	A*29:51	B	B*58:01:01G	930	-0.00980396	9.61e-05
mid	A	A*30:01:01G	B	B*58:01:01G	931	-0.0306524	0.00094
mid	A	A*30:02:01G	B	B*58:01:01G	932	0.0693368	0.00480759
mid	A	A*30:04:01G	B	B*58:01:01G	932	-0.0423445	0.00179306
mid	A	A*30:10	B	B*58:01:01G	930	-0.0170177	0.00029
mid	A	A*31:01:02G	B	B*58:01:01G	930	-0.0018292	3.35e-06
mid	A	A*31:02:01G	B	B*58:01:01G	930	0	0
mid	A	A*32:01:01G	B	B*58:01:01G	937	-0.0208834	0.000436
mid	A	A*33:01:01G	B	B*58:01:01G	933	-0.0309965	0.000961
mid	A	A*33:03:01G	B	B*58:01:01G	932	0.261225	0.0682388
mid	A	A*34:02:01G	B	B*58:01:01G	930	0.0203041	0.000412
mid	A	A*34:08	B	B*58:01:01G	930	0	0
mid	A	A*36:01:01G	B	B*58:01:01G	930	-0.00692872	4.8e-05
mid	A	A*66:01:01G	B	B*58:01:01G	930	-0.0320988	0.00103033
mid	A	A*66:02:01G	B	B*58:01:01G	930	-0.00692872	4.8e-05
mid	A	A*66:03:01G	B	B*58:01:01G	930	0	0
mid	A	A*68:01:01G	B	B*58:01:01G	931	0.0673003	0.00452932
mid	A	A*68:01:02G	B	B*58:01:01G	930	-0.0241452	0.000583
mid	A	A*68:02:01G	B	B*58:01:01G	930	0.0427875	0.00183077
mid	A	A*68:03:01G	B	B*58:01:01G	930	0	0
mid	A	A*68:05	B	B*58:01:01G	930	0	0
mid	A	A*69:01:01G	B	B*58:01:01G	930	0.0803314	0.00645314
mid	A	A*69:01:02	B	B*58:01:01G	930	0	0
mid	A	A*69:02	B	B*58:01:01G	930	-0.00980396	9.61e-05
mid	A	A*74:01:01G	B	B*58:01:01G	930	-0.0138799	0.000193
mid	A	A*80:01:01G	B	B*58:01:01G	930	-0.00692872	4.8e-05
mid	A	A*01:01:01G	B	B*58:02:01G	935	-0.0175915	0.000309
mid	A	A*01:02:01G	B	B*58:02:01G	930	-0.00152312	2.32e-06
mid	A	A*01:405	B	B*58:02:01G	930	-0.00152312	2.32e-06
mid	A	A*02:01:01G	B	B*58:02:01G	930	-0.0126286	0.000159
mid	A	A*02:01:02G	B	B*58:02:01G	930	-0.00107643	1.16e-06
mid	A	A*02:02:01G	B	B*58:02:01G	930	-0.00609247	3.71e-05
mid	A	A*02:04:01G	B	B*58:02:01G	930	0	0
mid	A	A*02:05:01G	B	B*58:02:01G	930	-0.00972167	9.45e-05
mid	A	A*02:06:01G	B	B*58:02:01G	930	0	0
mid	A	A*02:11:01G	B	B*58:02:01G	930	-0.00152312	2.32e-06
mid	A	A*02:17:01G	B	B*58:02:01G	930	-0.00215634	4.65e-06
mid	A	A*02:195	B	B*58:02:01G	930	-0.00152312	2.32e-06
mid	A	A*02:22:01G	B	B*58:02:01G	930	-0.00107643	1.16e-06
mid	A	A*02:243:03	B	B*58:02:01G	930	-0.00152312	2.32e-06
mid	A	A*02:56:02	B	B*58:02:01G	930	-0.00186644	3.48e-06
mid	A	A*02:571	B	B*58:02:01G	930	-0.00342057	1.17e-05
mid	A	A*02:644	B	B*58:02:01G	930	-0.00241216	5.82e-06
mid	A	A*03:01:01G	B	B*58:02:01G	939	0.0643986	0.00414718
mid	A	A*03:02:01G	B	B*58:02:01G	933	-0.00781734	6.11e-05
mid	A	A*03:89:01	B	B*58:02:01G	930	0	0
mid	A	A*11:01:01G	B	B*58:02:01G	932	-0.0108398	0.000118
mid	A	A*23:01:01G	B	B*58:02:01G	930	-0.00863409	7.45e-05
mid	A	A*23:64	B	B*58:02:01G	930	0	0
mid	A	A*24:02:01G	B	B*58:02:01G	930	-0.0162507	0.000264
mid	A	A*24:03:01G	B	B*58:02:01G	930	-0.0051252	2.63e-05
mid	A	A*24:104	B	B*58:02:01G	930	-0.00107643	1.16e-06
mid	A	A*24:25	B	B*58:02:01G	930	0	0
mid	A	A*25:01:01G	B	B*58:02:01G	930	-0.00186644	3.48e-06
mid	A	A*26:01:01G	B	B*58:02:01G	930	-0.00857815	7.36e-05
mid	A	A*29:01:01G	B	B*58:02:01G	930	-0.00667832	4.46e-05
mid	A	A*29:02:01G	B	B*58:02:01G	932	-0.00442242	1.96e-05
mid	A	A*29:51	B	B*58:02:01G	930	-0.00152312	2.32e-06
mid	A	A*30:01:01G	B	B*58:02:01G	931	-0.00973536	9.48e-05
mid	A	A*30:02:01G	B	B*58:02:01G	932	0.114193	0.01304
mid	A	A*30:04:01G	B	B*58:02:01G	932	-0.00657883	4.33e-05
mid	A	A*30:10	B	B*58:02:01G	930	-0.00264382	6.99e-06
mid	A	A*31:01:02G	B	B*58:02:01G	930	-0.00468897	2.2e-05
mid	A	A*31:02:01G	B	B*58:02:01G	930	0	0
mid	A	A*32:01:01G	B	B*58:02:01G	937	-0.0103489	0.000107
mid	A	A*33:01:01G	B	B*58:02:01G	933	-0.00781734	6.11e-05
mid	A	A*33:03:01G	B	B*58:02:01G	932	-0.00545657	2.98e-05
mid	A	A*34:02:01G	B	B*58:02:01G	930	-0.00358947	1.29e-05
mid	A	A*34:08	B	B*58:02:01G	930	0	0
mid	A	A*36:01:01G	B	B*58:02:01G	930	-0.00107643	1.16e-06
mid	A	A*66:01:01G	B	B*58:02:01G	930	-0.00498678	2.49e-05
mid	A	A*66:02:01G	B	B*58:02:01G	930	-0.00107643	1.16e-06
mid	A	A*66:03:01G	B	B*58:02:01G	930	0	0
mid	A	A*68:01:01G	B	B*58:02:01G	931	-0.00686512	4.71e-05
mid	A	A*68:01:02G	B	B*58:02:01G	930	-0.00375112	1.41e-05
mid	A	A*68:02:01G	B	B*58:02:01G	930	-0.00890493	7.93e-05
mid	A	A*68:03:01G	B	B*58:02:01G	930	0	0
mid	A	A*68:05	B	B*58:02:01G	930	0	0
mid	A	A*69:01:01G	B	B*58:02:01G	930	-0.00434089	1.88e-05
mid	A	A*69:01:02	B	B*58:02:01G	930	0	0
mid	A	A*69:02	B	B*58:02:01G	930	-0.00152312	2.32e-06
mid	A	A*74:01:01G	B	B*58:02:01G	930	-0.00215634	4.65e-06
mid	A	A*80:01:01G	B	B*58:02:01G	930	-0.00107643	1.16e-06
mid	A	A*01:01:01G	B	B*78:01:01G	935	0	0
mid	A	A*01:02:01G	B	B*78:01:01G	930	0	0
mid	A	A*01:405	B	B*78:01:01G	930	0	0
mid	A	A*02:01:01G	B	B*78:01:01G	930	0	0
mid	A	A*02:01:02G	B	B*78:01:01G	930	0	0
mid	A	A*02:02:01G	B	B*78:01:01G	930	0	0
mid	A	A*02:04:01G	B	B*78:01:01G	930	0	0
mid	A	A*02:05:01G	B	B*78:01:01G	930	0	0
mid	A	A*02:06:01G	B	B*78:01:01G	930	0	0
mid	A	A*02:11:01G	B	B*78:01:01G	930	0	0
mid	A	A*02:17:01G	B	B*78:01:01G	930	0	0
mid	A	A*02:195	B	B*78:01:01G	930	0	0
mid	A	A*02:22:01G	B	B*78:01:01G	930	0	0
mid	A	A*02:243:03	B	B*78:01:01G	930	0	0
mid	A	A*02:56:02	B	B*78:01:01G	930	0	0
mid	A	A*02:571	B	B*78:01:01G	930	0	0
mid	A	A*02:644	B	B*78:01:01G	930	0	0
mid	A	A*03:01:01G	B	B*78:01:01G	939	0	0
mid	A	A*03:02:01G	B	B*78:01:01G	933	0	0
mid	A	A*03:89:01	B	B*78:01:01G	930	0	0
mid	A	A*11:01:01G	B	B*78:01:01G	932	0	0
mid	A	A*23:01:01G	B	B*78:01:01G	930	0	0
mid	A	A*23:64	B	B*78:01:01G	930	0	0
mid	A	A*24:02:01G	B	B*78:01:01G	930	0	0
mid	A	A*24:03:01G	B	B*78:01:01G	930	0	0
mid	A	A*24:104	B	B*78:01:01G	930	0	0
mid	A	A*24:25	B	B*78:01:01G	930	0	0
mid	A	A*25:01:01G	B	B*78:01:01G	930	0	0
mid	A	A*26:01:01G	B	B*78:01:01G	930	0	0
mid	A	A*29:01:01G	B	B*78:01:01G	930	0	0
mid	A	A*29:02:01G	B	B*78:01:01G	932	0	0
mid	A	A*29:51	B	B*78:01:01G	930	0	0
mid	A	A*30:01:01G	B	B*78:01:01G	931	0	0
mid	A	A*30:02:01G	B	B*78:01:01G	932	0	0
mid	A	A*30:04:01G	B	B*78:01:01G	932	0	0
mid	A	A*30:10	B	B*78:01:01G	930	0	0
mid	A	A*31:01:02G	B	B*78:01:01G	930	0	0
mid	A	A*31:02:01G	B	B*78:01:01G	930	0	0
mid	A	A*32:01:01G	B	B*78:01:01G	937	0	0
mid	A	A*33:01:01G	B	B*78:01:01G	933	0	0
mid	A	A*33:03:01G	B	B*78:01:01G	932	0	0
mid	A	A*34:02:01G	B	B*78:01:01G	930	0	0
mid	A	A*34:08	B	B*78:01:01G	930	0	0
mid	A	A*36:01:01G	B	B*78:01:01G	930	0	0
mid	A	A*66:01:01G	B	B*78:01:01G	930	0	0
mid	A	A*66:02:01G	B	B*78:01:01G	930	0	0
mid	A	A*66:03:01G	B	B*78:01:01G	930	0	0
mid	A	A*68:01:01G	B	B*78:01:01G	931	0	0
mid	A	A*68:01:02G	B	B*78:01:01G	930	0	0
mid	A	A*68:02:01G	B	B*78:01:01G	930	0	0
mid	A	A*68:03:01G	B	B*78:01:01G	930	0	0
mid	A	A*68:05	B	B*78:01:01G	930	0	0
mid	A	A*69:01:01G	B	B*78:01:01G	930	0	0
mid	A	A*69:01:02	B	B*78:01:01G	930	0	0
mid	A	A*69:02	B	B*78:01:01G	930	0	0
mid	A	A*74:01:01G	B	B*78:01:01G	930	0	0
mid	A	A*80:01:01G	B	B*78:01:01G	930	0	0
mid	A	A*01:01:01G	B	B*81:01:01G	935	0	0
mid	A	A*01:02:01G	B	B*81:01:01G	930	0	0
mid	A	A*01:405	B	B*81:01:01G	930	0	0
mid	A	A*02:01:01G	B	B*81:01:01G	930	0	0
mid	A	A*02:01:02G	B	B*81:01:01G	930	0	0
mid	A	A*02:02:01G	B	B*81:01:01G	930	0	0
mid	A	A*02:04:01G	B	B*81:01:01G	930	0	0
mid	A	A*02:05:01G	B	B*81:01:01G	930	0	0
mid	A	A*02:06:01G	B	B*81:01:01G	930	0	0
mid	A	A*02:11:01G	B	B*81:01:01G	930	0	0
mid	A	A*02:17:01G	B	B*81:01:01G	930	0	0
mid	A	A*02:195	B	B*81:01:01G	930	0	0
mid	A	A*02:22:01G	B	B*81:01:01G	930	0	0
mid	A	A*02:243:03	B	B*81:01:01G	930	0	0
mid	A	A*02:56:02	B	B*81:01:01G	930	0	0
mid	A	A*02:571	B	B*81:01:01G	930	0	0
mid	A	A*02:644	B	B*81:01:01G	930	0	0
mid	A	A*03:01:01G	B	B*81:01:01G	939	0	0
mid	A	A*03:02:01G	B	B*81:01:01G	933	0	0
mid	A	A*03:89:01	B	B*81:01:01G	930	0	0
mid	A	A*11:01:01G	B	B*81:01:01G	932	0	0
mid	A	A*23:01:01G	B	B*81:01:01G	930	0	0
mid	A	A*23:64	B	B*81:01:01G	930	0	0
mid	A	A*24:02:01G	B	B*81:01:01G	930	0	0
mid	A	A*24:03:01G	B	B*81:01:01G	930	0	0
mid	A	A*24:104	B	B*81:01:01G	930	0	0
mid	A	A*24:25	B	B*81:01:01G	930	0	0
mid	A	A*25:01:01G	B	B*81:01:01G	930	0	0
mid	A	A*26:01:01G	B	B*81:01:01G	930	0	0
mid	A	A*29:01:01G	B	B*81:01:01G	930	0	0
mid	A	A*29:02:01G	B	B*81:01:01G	932	0	0
mid	A	A*29:51	B	B*81:01:01G	930	0	0
mid	A	A*30:01:01G	B	B*81:01:01G	931	0	0
mid	A	A*30:02:01G	B	B*81:01:01G	932	0	0
mid	A	A*30:04:01G	B	B*81:01:01G	932	0	0
mid	A	A*30:10	B	B*81:01:01G	930	0	0
mid	A	A*31:01:02G	B	B*81:01:01G	930	0	0
mid	A	A*31:02:01G	B	B*81:01:01G	930	0	0
mid	A	A*32:01:01G	B	B*81:01:01G	937	0	0
mid	A	A*33:01:01G	B	B*81:01:01G	933	0	0
mid	A	A*33:03:01G	B	B*81:01:01G	932	0	0
mid	A	A*34:02:01G	B	B*81:01:01G	930	0	0
mid	A	A*34:08	B	B*81:01:01G	930	0	0
mid	A	A*36:01:01G	B	B*81:01:01G	930	0	0
mid	A	A*66:01:01G	B	B*81:01:01G	930	0	0
mid	A	A*66:02:01G	B	B*81:01:01G	930	0	0
mid	A	A*66:03:01G	B	B*81:01:01G	930	0	0
mid	A	A*68:01:01G	B	B*81:01:01G	931	0	0
mid	A	A*68:01:02G	B	B*81:01:01G	930	0	0
mid	A	A*68:02:01G	B	B*81:01:01G	930	0	0
mid	A	A*68:03:01G	B	B*81:01:01G	930	0	0
mid	A	A*68:05	B	B*81:01:01G	930	0	0
mid	A	A*69:01:01G	B	B*81:01:01G	930	0	0
mid	A	A*69:01:02	B	B*81:01:01G	930	0	0
mid	A	A*69:02	B	B*81:01:01G	930	0	0
mid	A	A*74:01:01G	B	B*81:01:01G	930	0	0
mid	A	A*80:01:01G	B	B*81:01:01G	930	0	0
mid	A	A*01:01:01G	B	B*82:01:01G	935	0	0
mid	A	A*01:02:01G	B	B*82:01:01G	930	0	0
mid	A	A*01:405	B	B*82:01:01G	930	0	0
mid	A	A*02:01:01G	B	B*82:01:01G	930	0	0
mid	A	A*02:01:02G	B	B*82:01:01G	930	0	0
mid	A	A*02:02:01G	B	B*82:01:01G	930	0	0
mid	A	A*02:04:01G	B	B*82:01:01G	930	0	0
mid	A	A*02:05:01G	B	B*82:01:01G	930	0	0
mid	A	A*02:06:01G	B	B*82:01:01G	930	0	0
mid	A	A*02:11:01G	B	B*82:01:01G	930	0	0
mid	A	A*02:17:01G	B	B*82:01:01G	930	0	0
mid	A	A*02:195	B	B*82:01:01G	930	0	0
mid	A	A*02:22:01G	B	B*82:01:01G	930	0	0
mid	A	A*02:243:03	B	B*82:01:01G	930	0	0
mid	A	A*02:56:02	B	B*82:01:01G	930	0	0
mid	A	A*02:571	B	B*82:01:01G	930	0	0
mid	A	A*02:644	B	B*82:01:01G	930	0	0
mid	A	A*03:01:01G	B	B*82:01:01G	939	0	0
mid	A	A*03:02:01G	B	B*82:01:01G	933	0	0
mid	A	A*03:89:01	B	B*82:01:01G	930	0	0
mid	A	A*11:01:01G	B	B*82:01:01G	932	0	0
mid	A	A*23:01:01G	B	B*82:01:01G	930	0	0
mid	A	A*23:64	B	B*82:01:01G	930	0	0
mid	A	A*24:02:01G	B	B*82:01:01G	930	0	0
mid	A	A*24:03:01G	B	B*82:01:01G	930	0	0
mid	A	A*24:104	B	B*82:01:01G	930	0	0
mid	A	A*24:25	B	B*82:01:01G	930	0	0
mid	A	A*25:01:01G	B	B*82:01:01G	930	0	0
mid	A	A*26:01:01G	B	B*82:01:01G	930	0	0
mid	A	A*29:01:01G	B	B*82:01:01G	930	0	0
mid	A	A*29:02:01G	B	B*82:01:01G	932	0	0
mid	A	A*29:51	B	B*82:01:01G	930	0	0
mid	A	A*30:01:01G	B	B*82:01:01G	931	0	0
mid	A	A*30:02:01G	B	B*82:01:01G	932	0	0
mid	A	A*30:04:01G	B	B*82:01:01G	932	0	0
mid	A	A*30:10	B	B*82:01:01G	930	0	0
mid	A	A*31:01:02G	B	B*82:01:01G	930	0	0
mid	A	A*31:02:01G	B	B*82:01:01G	930	0	0
mid	A	A*32:01:01G	B	B*82:01:01G	937	0	0
mid	A	A*33:01:01G	B	B*82:01:01G	933	0	0
mid	A	A*33:03:01G	B	B*82:01:01G	932	0	0
mid	A	A*34:02:01G	B	B*82:01:01G	930	0	0
mid	A	A*34:08	B	B*82:01:01G	930	0	0
mid	A	A*36:01:01G	B	B*82:01:01G	930	0	0
mid	A	A*66:01:01G	B	B*82:01:01G	930	0	0
mid	A	A*66:02:01G	B	B*82:01:01G	930	0	0
mid	A	A*66:03:01G	B	B*82:01:01G	930	0	0
mid	A	A*68:01:01G	B	B*82:01:01G	931	0	0
mid	A	A*68:01:02G	B	B*82:01:01G	930	0	0
mid	A	A*68:02:01G	B	B*82:01:01G	930	0	0
mid	A	A*68:03:01G	B	B*82:01:01G	930	0	0
mid	A	A*68:05	B	B*82:01:01G	930	0	0
mid	A	A*69:01:01G	B	B*82:01:01G	930	0	0
mid	A	A*69:01:02	B	B*82:01:01G	930	0	0
mid	A	A*69:02	B	B*82:01:01G	930	0	0
mid	A	A*74:01:01G	B	B*82:01:01G	930	0	0
mid	A	A*80:01:01G	B	B*82:01:01G	930	0	0
mid	A	A*01:01:01G	C	C*01:02:01G	960	-0.0613023	0.00375797
mid	A	A*01:02:01G	C	C*01:02:01G	954	-0.00825888	6.82e-05
mid	A	A*01:405	C	C*01:02:01G	954	-0.00825888	6.82e-05
mid	A	A*02:01:01G	C	C*01:02:01G	954	-0.0185749	0.000345
mid	A	A*02:01:02G	C	C*01:02:01G	954	-0.00583685	3.41e-05
mid	A	A*02:02:01G	C	C*01:02:01G	954	-0.0330221	0.00109046
mid	A	A*02:04:01G	C	C*01:02:01G	954	0	0
mid	A	A*02:05:01G	C	C*01:02:01G	954	0.00723037	5.23e-05
mid	A	A*02:06:01G	C	C*01:02:01G	954	-0.00583685	3.41e-05
mid	A	A*02:11:01G	C	C*01:02:01G	954	0.123057	0.0151431
mid	A	A*02:17:01G	C	C*01:02:01G	954	-0.0130791	0.000171
mid	A	A*02:195	C	C*01:02:01G	954	-0.00825888	6.82e-05
mid	A	A*02:22:01G	C	C*01:02:01G	954	-0.00583685	3.41e-05
mid	A	A*02:243:03	C	C*01:02:01G	954	-0.00825888	6.82e-05
mid	A	A*02:56:02	C	C*01:02:01G	954	-0.0101203	0.000102
mid	A	A*02:571	C	C*01:02:01G	954	-0.0185455	0.000344
mid	A	A*02:644	C	C*01:02:01G	954	-0.0143349	0.000205
mid	A	A*03:01:01G	C	C*01:02:01G	963	0.0109445	0.00012
mid	A	A*03:02:01G	C	C*01:02:01G	958	-0.0191848	0.000368
mid	A	A*03:89:01	C	C*01:02:01G	954	0	0
mid	A	A*11:01:01G	C	C*01:02:01G	956	0.120107	0.0144256
mid	A	A*23:01:01G	C	C*01:02:01G	954	-0.0252205	0.000636
mid	A	A*23:64	C	C*01:02:01G	954	0	0
mid	A	A*24:02:01G	C	C*01:02:01G	954	0.0272222	0.000741
mid	A	A*24:03:01G	C	C*01:02:01G	954	-0.0271381	0.000736
mid	A	A*24:104	C	C*01:02:01G	954	-0.00583685	3.41e-05
mid	A	A*24:25	C	C*01:02:01G	954	0	0
mid	A	A*25:01:01G	C	C*01:02:01G	954	-0.00825888	6.82e-05
mid	A	A*26:01:01G	C	C*01:02:01G	954	-0.0242961	0.00059
mid	A	A*29:01:01G	C	C*01:02:01G	954	0.0571284	0.00326365
mid	A	A*29:02:01G	C	C*01:02:01G	956	-0.0244249	0.000597
mid	A	A*29:51	C	C*01:02:01G	954	-0.00825888	6.82e-05
mid	A	A*30:01:01G	C	C*01:02:01G	955	-0.0334473	0.00111872
mid	A	A*30:02:01G	C	C*01:02:01G	956	-0.0447007	0.00199816
mid	A	A*30:04:01G	C	C*01:02:01G	956	-0.00769737	5.92e-05
mid	A	A*30:10	C	C*01:02:01G	954	-0.0143349	0.000205
mid	A	A*31:01:02G	C	C*01:02:01G	954	0.154281	0.0238027
mid	A	A*31:02:01G	C	C*01:02:01G	954	0	0
mid	A	A*32:01:01G	C	C*01:02:01G	960	0.00183318	3.36e-06
mid	A	A*33:01:01G	C	C*01:02:01G	957	0.00684823	4.69e-05
mid	A	A*33:03:01G	C	C*01:02:01G	956	0.0385086	0.00148291
mid	A	A*34:02:01G	C	C*01:02:01G	954	-0.019461	0.000379
mid	A	A*34:08	C	C*01:02:01G	954	0	0
mid	A	A*36:01:01G	C	C*01:02:01G	954	-0.00583685	3.41e-05
mid	A	A*66:01:01G	C	C*01:02:01G	954	-0.0263673	0.000695
mid	A	A*66:02:01G	C	C*01:02:01G	954	-0.00583685	3.41e-05
mid	A	A*66:03:01G	C	C*01:02:01G	954	0	0
mid	A	A*68:01:01G	C	C*01:02:01G	955	-0.0372061	0.00138429
mid	A	A*68:01:02G	C	C*01:02:01G	954	0.036799	0.00135417
mid	A	A*68:02:01G	C	C*01:02:01G	954	-0.0261071	0.000682
mid	A	A*68:03:01G	C	C*01:02:01G	954	0	0
mid	A	A*68:05	C	C*01:02:01G	954	0	0
mid	A	A*69:01:01G	C	C*01:02:01G	954	0.11193	0.0125283
mid	A	A*69:01:02	C	C*01:02:01G	954	0	0
mid	A	A*69:02	C	C*01:02:01G	954	-0.00825888	6.82e-05
mid	A	A*74:01:01G	C	C*01:02:01G	954	-0.0130791	0.000171
mid	A	A*80:01:01G	C	C*01:02:01G	954	-0.00583685	3.41e-05
mid	A	A*01:01:01G	C	C*02:02:02G	961	-0.028596	0.000818
mid	A	A*01:02:01G	C	C*02:02:02G	955	-0.0104935	0.00011
mid	A	A*01:405	C	C*02:02:02G	955	-0.0104935	0.00011
mid	A	A*02:01:01G	C	C*02:02:02G	955	0.0326068	0.00106321
mid	A	A*02:01:02G	C	C*02:02:02G	955	-0.00741615	5.5e-05
mid	A	A*02:02:01G	C	C*02:02:02G	955	-0.0419564	0.00176034
mid	A	A*02:04:01G	C	C*02:02:02G	955	0	0
mid	A	A*02:05:01G	C	C*02:02:02G	955	-0.0241289	0.000582
mid	A	A*02:06:01G	C	C*02:02:02G	955	-0.00741615	5.5e-05
mid	A	A*02:11:01G	C	C*02:02:02G	955	-0.0104935	0.00011
mid	A	A*02:17:01G	C	C*02:02:02G	955	-0.0166179	0.000276
mid	A	A*02:195	C	C*02:02:02G	955	0.0840472	0.00706393
mid	A	A*02:22:01G	C	C*02:02:02G	955	0.126215	0.0159301
mid	A	A*02:243:03	C	C*02:02:02G	955	-0.0104935	0.00011
mid	A	A*02:56:02	C	C*02:02:02G	955	-0.0128586	0.000165
mid	A	A*02:571	C	C*02:02:02G	955	0.0188951	0.000357
mid	A	A*02:644	C	C*02:02:02G	955	0.0364844	0.00133111
mid	A	A*03:01:01G	C	C*02:02:02G	964	0.0284082	0.000807
mid	A	A*03:02:01G	C	C*02:02:02G	959	0.0149525	0.000224
mid	A	A*03:89:01	C	C*02:02:02G	955	0	0
mid	A	A*11:01:01G	C	C*02:02:02G	957	-0.0266845	0.000712
mid	A	A*23:01:01G	C	C*02:02:02G	955	-0.0281857	0.000794
mid	A	A*23:64	C	C*02:02:02G	955	0	0
mid	A	A*24:02:01G	C	C*02:02:02G	955	0.00744183	5.54e-05
mid	A	A*24:03:01G	C	C*02:02:02G	955	-0.00746749	5.58e-05
mid	A	A*24:104	C	C*02:02:02G	955	-0.00741615	5.5e-05
mid	A	A*24:25	C	C*02:02:02G	955	0	0
mid	A	A*25:01:01G	C	C*02:02:02G	955	-0.0104935	0.00011
mid	A	A*26:01:01G	C	C*02:02:02G	955	-0.0433079	0.00187557
mid	A	A*29:01:01G	C	C*02:02:02G	955	-0.0235914	0.000557
mid	A	A*29:02:01G	C	C*02:02:02G	957	0.0697128	0.00485988
mid	A	A*29:51	C	C*02:02:02G	955	-0.0104935	0.00011
mid	A	A*30:01:01G	C	C*02:02:02G	956	-0.0537328	0.00288722
mid	A	A*30:02:01G	C	C*02:02:02G	957	-0.0231703	0.000537
mid	A	A*30:04:01G	C	C*02:02:02G	957	-0.00340116	1.16e-05
mid	A	A*30:10	C	C*02:02:02G	955	-0.0182136	0.000332
mid	A	A*31:01:02G	C	C*02:02:02G	955	-0.00717957	5.15e-05
mid	A	A*31:02:01G	C	C*02:02:02G	955	0	0
mid	A	A*32:01:01G	C	C*02:02:02G	961	0.0544886	0.00296901
mid	A	A*33:01:01G	C	C*02:02:02G	958	0.0171066	0.000293
mid	A	A*33:03:01G	C	C*02:02:02G	957	-0.0142257	0.000202
mid	A	A*34:02:01G	C	C*02:02:02G	955	0.0157775	0.000249
mid	A	A*34:08	C	C*02:02:02G	955	0	0
mid	A	A*36:01:01G	C	C*02:02:02G	955	-0.00741615	5.5e-05
mid	A	A*66:01:01G	C	C*02:02:02G	955	0.0268643	0.000722
mid	A	A*66:02:01G	C	C*02:02:02G	955	-0.00741615	5.5e-05
mid	A	A*66:03:01G	C	C*02:02:02G	955	0	0
mid	A	A*68:01:01G	C	C*02:02:02G	956	0.0151191	0.000229
mid	A	A*68:01:02G	C	C*02:02:02G	955	-0.0247265	0.000611
mid	A	A*68:02:01G	C	C*02:02:02G	955	0.0631501	0.00398794
mid	A	A*68:03:01G	C	C*02:02:02G	955	0	0
mid	A	A*68:05	C	C*02:02:02G	955	0	0
mid	A	A*69:01:01G	C	C*02:02:02G	955	0.0672191	0.00451841
mid	A	A*69:01:02	C	C*02:02:02G	955	0	0
mid	A	A*69:02	C	C*02:02:02G	955	-0.0104935	0.00011
mid	A	A*74:01:01G	C	C*02:02:02G	955	0.0432692	0.00187223
mid	A	A*80:01:01G	C	C*02:02:02G	955	-0.00741615	5.5e-05
mid	A	A*01:01:01G	C	C*02:10:01G	960	-0.00915497	8.38e-05
mid	A	A*01:02:01G	C	C*02:10:01G	954	-0.00447303	2e-05
mid	A	A*01:405	C	C*02:10:01G	954	-0.00447303	2e-05
mid	A	A*02:01:01G	C	C*02:10:01G	954	0.0228898	0.000524
mid	A	A*02:01:02G	C	C*02:10:01G	954	-0.00316125	9.99e-06
mid	A	A*02:02:01G	C	C*02:10:01G	954	0.0432698	0.00187228
mid	A	A*02:04:01G	C	C*02:10:01G	954	0	0
mid	A	A*02:05:01G	C	C*02:10:01G	954	-0.0288546	0.000833
mid	A	A*02:06:01G	C	C*02:10:01G	954	-0.00316125	9.99e-06
mid	A	A*02:11:01G	C	C*02:10:01G	954	-0.00447303	2e-05
mid	A	A*02:17:01G	C	C*02:10:01G	954	-0.00708365	5.02e-05
mid	A	A*02:195	C	C*02:10:01G	954	0.232598	0.0541016
mid	A	A*02:22:01G	C	C*02:10:01G	954	-0.00316125	9.99e-06
mid	A	A*02:243:03	C	C*02:10:01G	954	-0.00447303	2e-05
mid	A	A*02:56:02	C	C*02:10:01G	954	-0.0054812	3e-05
mid	A	A*02:571	C	C*02:10:01G	954	-0.0100443	0.000101
mid	A	A*02:644	C	C*02:10:01G	954	-0.00776384	6.03e-05
mid	A	A*03:01:01G	C	C*02:10:01G	963	-0.0404852	0.00163905
mid	A	A*03:02:01G	C	C*02:10:01G	958	-0.0236285	0.000558
mid	A	A*03:89:01	C	C*02:10:01G	954	0	0
mid	A	A*11:01:01G	C	C*02:10:01G	956	-0.0324239	0.00105131
mid	A	A*23:01:01G	C	C*02:10:01G	954	0.0151341	0.000229
mid	A	A*23:64	C	C*02:10:01G	954	0	0
mid	A	A*24:02:01G	C	C*02:10:01G	954	-0.0489969	0.00240069
mid	A	A*24:03:01G	C	C*02:10:01G	954	-0.014698	0.000216
mid	A	A*24:104	C	C*02:10:01G	954	-0.00316125	9.99e-06
mid	A	A*24:25	C	C*02:10:01G	954	0	0
mid	A	A*25:01:01G	C	C*02:10:01G	954	-0.00447303	2e-05
mid	A	A*26:01:01G	C	C*02:10:01G	954	-0.0253943	0.000645
mid	A	A*29:01:01G	C	C*02:10:01G	954	0.0927167	0.00859638
mid	A	A*29:02:01G	C	C*02:10:01G	956	0.107302	0.0115138
mid	A	A*29:51	C	C*02:10:01G	954	-0.00447303	2e-05
mid	A	A*30:01:01G	C	C*02:10:01G	955	-0.0291698	0.000851
mid	A	A*30:02:01G	C	C*02:10:01G	956	-0.0242106	0.000586
mid	A	A*30:04:01G	C	C*02:10:01G	956	-0.0195877	0.000384
mid	A	A*30:10	C	C*02:10:01G	954	-0.00776384	6.03e-05
mid	A	A*31:01:02G	C	C*02:10:01G	954	-0.0141313	0.0002
mid	A	A*31:02:01G	C	C*02:10:01G	954	0	0
mid	A	A*32:01:01G	C	C*02:10:01G	960	-0.0307808	0.000947
mid	A	A*33:01:01G	C	C*02:10:01G	957	0.0216367	0.000468
mid	A	A*33:03:01G	C	C*02:10:01G	956	-0.0163431	0.000267
mid	A	A*34:02:01G	C	C*02:10:01G	954	-0.0105401	0.000111
mid	A	A*34:08	C	C*02:10:01G	954	0	0
mid	A	A*36:01:01G	C	C*02:10:01G	954	-0.00316125	9.99e-06
mid	A	A*66:01:01G	C	C*02:10:01G	954	-0.0142806	0.000204
mid	A	A*66:02:01G	C	C*02:10:01G	954	-0.00316125	9.99e-06
mid	A	A*66:03:01G	C	C*02:10:01G	954	0	0
mid	A	A*68:01:01G	C	C*02:10:01G	955	0.0841542	0.00708193
mid	A	A*68:01:02G	C	C*02:10:01G	954	-0.0105401	0.000111
mid	A	A*68:02:01G	C	C*02:10:01G	954	0.052561	0.00276266
mid	A	A*68:03:01G	C	C*02:10:01G	954	0	0
mid	A	A*68:05	C	C*02:10:01G	954	0	0
mid	A	A*69:01:01G	C	C*02:10:01G	954	-0.013145	0.000173
mid	A	A*69:01:02	C	C*02:10:01G	954	0	0
mid	A	A*69:02	C	C*02:10:01G	954	-0.00447303	2e-05
mid	A	A*74:01:01G	C	C*02:10:01G	954	0.14309	0.0204747
mid	A	A*80:01:01G	C	C*02:10:01G	954	-0.00316125	9.99e-06
mid	A	A*01:01:01G	C	C*03:02:01G	960	-0.0550878	0.00303467
mid	A	A*01:02:01G	C	C*03:02:01G	954	-0.00704206	4.96e-05
mid	A	A*01:405	C	C*03:02:01G	954	-0.00704206	4.96e-05
mid	A	A*02:01:01G	C	C*03:02:01G	954	-0.0196966	0.000388
mid	A	A*02:01:02G	C	C*03:02:01G	954	-0.00497688	2.48e-05
mid	A	A*02:02:01G	C	C*03:02:01G	954	-0.0281568	0.000793
mid	A	A*02:04:01G	C	C*03:02:01G	954	0	0
mid	A	A*02:05:01G	C	C*03:02:01G	954	-0.045427	0.00206361
mid	A	A*02:06:01G	C	C*03:02:01G	954	-0.00497688	2.48e-05
mid	A	A*02:11:01G	C	C*03:02:01G	954	0.145643	0.0212118
mid	A	A*02:17:01G	C	C*03:02:01G	954	-0.0111521	0.000124
mid	A	A*02:195	C	C*03:02:01G	954	-0.00704206	4.96e-05
mid	A	A*02:22:01G	C	C*03:02:01G	954	-0.00497688	2.48e-05
mid	A	A*02:243:03	C	C*03:02:01G	954	-0.00704206	4.96e-05
mid	A	A*02:56:02	C	C*03:02:01G	954	0.116103	0.0134799
mid	A	A*02:571	C	C*03:02:01G	954	0.0527583	0.00278344
mid	A	A*02:644	C	C*03:02:01G	954	-0.0122229	0.000149
mid	A	A*03:01:01G	C	C*03:02:01G	963	-0.0139158	0.000194
mid	A	A*03:02:01G	C	C*03:02:01G	958	-0.0371982	0.00138371
mid	A	A*03:89:01	C	C*03:02:01G	954	0	0
mid	A	A*11:01:01G	C	C*03:02:01G	956	0.0326586	0.00106658
mid	A	A*23:01:01G	C	C*03:02:01G	954	0.038544	0.00148564
mid	A	A*23:64	C	C*03:02:01G	954	0	0
mid	A	A*24:02:01G	C	C*03:02:01G	954	-0.0467288	0.00218359
mid	A	A*24:03:01G	C	C*03:02:01G	954	0.0204873	0.00042
mid	A	A*24:104	C	C*03:02:01G	954	-0.00497688	2.48e-05
mid	A	A*24:25	C	C*03:02:01G	954	0	0
mid	A	A*25:01:01G	C	C*03:02:01G	954	-0.00704206	4.96e-05
mid	A	A*26:01:01G	C	C*03:02:01G	954	-0.0137119	0.000188
mid	A	A*29:01:01G	C	C*03:02:01G	954	0.00530791	2.82e-05
mid	A	A*29:02:01G	C	C*03:02:01G	956	-0.0208264	0.000434
mid	A	A*29:51	C	C*03:02:01G	954	-0.00704206	4.96e-05
mid	A	A*30:01:01G	C	C*03:02:01G	955	-0.0459227	0.0021089
mid	A	A*30:02:01G	C	C*03:02:01G	956	0.016189	0.000262
mid	A	A*30:04:01G	C	C*03:02:01G	956	-0.0308373	0.000951
mid	A	A*30:10	C	C*03:02:01G	954	-0.0122229	0.000149
mid	A	A*31:01:02G	C	C*03:02:01G	954	0.0196974	0.000388
mid	A	A*31:02:01G	C	C*03:02:01G	954	0	0
mid	A	A*32:01:01G	C	C*03:02:01G	960	0.0197524	0.00039
mid	A	A*33:01:01G	C	C*03:02:01G	957	-0.0364958	0.00133194
mid	A	A*33:03:01G	C	C*03:02:01G	956	0.373573	0.139557
mid	A	A*34:02:01G	C	C*03:02:01G	954	0.0488212	0.00238351
mid	A	A*34:08	C	C*03:02:01G	954	0	0
mid	A	A*36:01:01G	C	C*03:02:01G	954	-0.00497688	2.48e-05
mid	A	A*66:01:01G	C	C*03:02:01G	954	-0.0224825	0.000505
mid	A	A*66:02:01G	C	C*03:02:01G	954	-0.00497688	2.48e-05
mid	A	A*66:03:01G	C	C*03:02:01G	954	0	0
mid	A	A*68:01:01G	C	C*03:02:01G	955	0.00186408	3.47e-06
mid	A	A*68:01:02G	C	C*03:02:01G	954	-0.0165937	0.000275
mid	A	A*68:02:01G	C	C*03:02:01G	954	-0.015522	0.000241
mid	A	A*68:03:01G	C	C*03:02:01G	954	0	0
mid	A	A*68:05	C	C*03:02:01G	954	0	0
mid	A	A*69:01:01G	C	C*03:02:01G	954	0.137669	0.0189528
mid	A	A*69:01:02	C	C*03:02:01G	954	0	0
mid	A	A*69:02	C	C*03:02:01G	954	-0.00704206	4.96e-05
mid	A	A*74:01:01G	C	C*03:02:01G	954	-0.0111521	0.000124
mid	A	A*80:01:01G	C	C*03:02:01G	954	-0.00497688	2.48e-05
mid	A	A*01:01:01G	C	C*03:03:01G	960	-0.00927232	8.6e-05
mid	A	A*01:02:01G	C	C*03:03:01G	954	-0.00687647	4.73e-05
mid	A	A*01:405	C	C*03:03:01G	954	-0.00687647	4.73e-05
mid	A	A*02:01:01G	C	C*03:03:01G	954	0.00229627	5.27e-06
mid	A	A*02:01:02G	C	C*03:03:01G	954	-0.00485984	2.36e-05
mid	A	A*02:02:01G	C	C*03:03:01G	954	-0.0274947	0.000756
mid	A	A*02:04:01G	C	C*03:03:01G	954	0	0
mid	A	A*02:05:01G	C	C*03:03:01G	954	-0.0203688	0.000415
mid	A	A*02:06:01G	C	C*03:03:01G	954	-0.00485984	2.36e-05
mid	A	A*02:11:01G	C	C*03:03:01G	954	-0.00687647	4.73e-05
mid	A	A*02:17:01G	C	C*03:03:01G	954	0.088052	0.00775315
mid	A	A*02:195	C	C*03:03:01G	954	-0.00687647	4.73e-05
mid	A	A*02:22:01G	C	C*03:03:01G	954	-0.00485984	2.36e-05
mid	A	A*02:243:03	C	C*03:03:01G	954	-0.00687647	4.73e-05
mid	A	A*02:56:02	C	C*03:03:01G	954	-0.00842634	7.1e-05
mid	A	A*02:571	C	C*03:03:01G	954	-0.0154413	0.000238
mid	A	A*02:644	C	C*03:03:01G	954	-0.0119355	0.000142
mid	A	A*03:01:01G	C	C*03:03:01G	963	-0.0282597	0.000799
mid	A	A*03:02:01G	C	C*03:03:01G	958	-0.00725257	5.26e-05
mid	A	A*03:89:01	C	C*03:03:01G	954	0	0
mid	A	A*11:01:01G	C	C*03:03:01G	956	0.0571898	0.00327067
mid	A	A*23:01:01G	C	C*03:03:01G	954	-0.0128687	0.000166
mid	A	A*23:64	C	C*03:03:01G	954	0	0
mid	A	A*24:02:01G	C	C*03:03:01G	954	0.00244558	5.98e-06
mid	A	A*24:03:01G	C	C*03:03:01G	954	0.0220342	0.000486
mid	A	A*24:104	C	C*03:03:01G	954	-0.00485984	2.36e-05
mid	A	A*24:25	C	C*03:03:01G	954	0	0
mid	A	A*25:01:01G	C	C*03:03:01G	954	-0.00687647	4.73e-05
mid	A	A*26:01:01G	C	C*03:03:01G	954	0.0684451	0.00468473
mid	A	A*29:01:01G	C	C*03:03:01G	954	-0.030136	0.000908
mid	A	A*29:02:01G	C	C*03:03:01G	956	0.0217453	0.000473
mid	A	A*29:51	C	C*03:03:01G	954	-0.00687647	4.73e-05
mid	A	A*30:01:01G	C	C*03:03:01G	955	0.00371149	1.38e-05
mid	A	A*30:02:01G	C	C*03:03:01G	956	-0.0372189	0.00138525
mid	A	A*30:04:01G	C	C*03:03:01G	956	0.0401863	0.00161494
mid	A	A*30:10	C	C*03:03:01G	954	-0.0119355	0.000142
mid	A	A*31:01:02G	C	C*03:03:01G	954	-0.0217243	0.000472
mid	A	A*31:02:01G	C	C*03:03:01G	954	0	0
mid	A	A*32:01:01G	C	C*03:03:01G	960	0.0922372	0.0085077
mid	A	A*33:01:01G	C	C*03:03:01G	957	-0.0356377	0.00127004
mid	A	A*33:03:01G	C	C*03:03:01G	956	-0.0251241	0.000631
mid	A	A*34:02:01G	C	C*03:03:01G	954	0.0507149	0.002572
mid	A	A*34:08	C	C*03:03:01G	954	0	0
mid	A	A*36:01:01G	C	C*03:03:01G	954	-0.00485984	2.36e-05
mid	A	A*66:01:01G	C	C*03:03:01G	954	-0.0219538	0.000482
mid	A	A*66:02:01G	C	C*03:03:01G	954	-0.00485984	2.36e-05
mid	A	A*66:03:01G	C	C*03:03:01G	954	0	0
mid	A	A*68:01:01G	C	C*03:03:01G	955	-0.0309785	0.00096
mid	A	A*68:01:02G	C	C*03:03:01G	954	-0.0162035	0.000263
mid	A	A*68:02:01G	C	C*03:03:01G	954	-0.0398324	0.00158662
mid	A	A*68:03:01G	C	C*03:03:01G	954	0	0
mid	A	A*68:05	C	C*03:03:01G	954	0	0
mid	A	A*69:01:01G	C	C*03:03:01G	954	-0.020208	0.000408
mid	A	A*69:01:02	C	C*03:03:01G	954	0	0
mid	A	A*69:02	C	C*03:03:01G	954	-0.00687647	4.73e-05
mid	A	A*74:01:01G	C	C*03:03:01G	954	-0.0108898	0.000119
mid	A	A*80:01:01G	C	C*03:03:01G	954	-0.00485984	2.36e-05
mid	A	A*01:01:01G	C	C*03:04:01G	960	-0.0345077	0.00119078
mid	A	A*01:02:01G	C	C*03:04:01G	954	-0.00579308	3.36e-05
mid	A	A*01:405	C	C*03:04:01G	954	-0.00579308	3.36e-05
mid	A	A*02:01:01G	C	C*03:04:01G	954	0.0218859	0.000479
mid	A	A*02:01:02G	C	C*03:04:01G	954	-0.00409418	1.68e-05
mid	A	A*02:02:01G	C	C*03:04:01G	954	0.0718797	0.00516669
mid	A	A*02:04:01G	C	C*03:04:01G	954	0	0
mid	A	A*02:05:01G	C	C*03:04:01G	954	-0.03737	0.00139652
mid	A	A*02:06:01G	C	C*03:04:01G	954	-0.00409418	1.68e-05
mid	A	A*02:11:01G	C	C*03:04:01G	954	-0.00579308	3.36e-05
mid	A	A*02:17:01G	C	C*03:04:01G	954	-0.00917413	8.42e-05
mid	A	A*02:195	C	C*03:04:01G	954	-0.00579308	3.36e-05
mid	A	A*02:22:01G	C	C*03:04:01G	954	-0.00409418	1.68e-05
mid	A	A*02:243:03	C	C*03:04:01G	954	-0.00579308	3.36e-05
mid	A	A*02:56:02	C	C*03:04:01G	954	-0.00709877	5.04e-05
mid	A	A*02:571	C	C*03:04:01G	954	-0.0130085	0.000169
mid	A	A*02:644	C	C*03:04:01G	954	0.0965285	0.00931775
mid	A	A*03:01:01G	C	C*03:04:01G	963	0.0277137	0.000768
mid	A	A*03:02:01G	C	C*03:04:01G	958	0.0379741	0.00144203
mid	A	A*03:89:01	C	C*03:04:01G	954	0	0
mid	A	A*11:01:01G	C	C*03:04:01G	956	0.0085041	7.23e-05
mid	A	A*23:01:01G	C	C*03:04:01G	954	-0.0336724	0.00113383
mid	A	A*23:64	C	C*03:04:01G	954	0	0
mid	A	A*24:02:01G	C	C*03:04:01G	954	0.028267	0.000799
mid	A	A*24:03:01G	C	C*03:04:01G	954	0.033602	0.0011291
mid	A	A*24:104	C	C*03:04:01G	954	0.256295	0.0656873
mid	A	A*24:25	C	C*03:04:01G	954	0	0
mid	A	A*25:01:01G	C	C*03:04:01G	954	-0.00579308	3.36e-05
mid	A	A*26:01:01G	C	C*03:04:01G	954	-0.00119594	1.43e-06
mid	A	A*29:01:01G	C	C*03:04:01G	954	0.0182519	0.000333
mid	A	A*29:02:01G	C	C*03:04:01G	956	-0.0171328	0.000294
mid	A	A*29:51	C	C*03:04:01G	954	-0.00579308	3.36e-05
mid	A	A*30:01:01G	C	C*03:04:01G	955	-0.037778	0.00142718
mid	A	A*30:02:01G	C	C*03:04:01G	956	-0.0313553	0.000983
mid	A	A*30:04:01G	C	C*03:04:01G	956	0.0160882	0.000259
mid	A	A*30:10	C	C*03:04:01G	954	-0.0100551	0.000101
mid	A	A*31:01:02G	C	C*03:04:01G	954	-0.0183017	0.000335
mid	A	A*31:02:01G	C	C*03:04:01G	954	0	0
mid	A	A*32:01:01G	C	C*03:04:01G	960	-0.0398638	0.00158912
mid	A	A*33:01:01G	C	C*03:04:01G	957	0.00480372	2.31e-05
mid	A	A*33:03:01G	C	C*03:04:01G	956	-0.021166	0.000448
mid	A	A*34:02:01G	C	C*03:04:01G	954	-0.0136507	0.000186
mid	A	A*34:08	C	C*03:04:01G	954	0	0
mid	A	A*36:01:01G	C	C*03:04:01G	954	-0.00409418	1.68e-05
mid	A	A*66:01:01G	C	C*03:04:01G	954	-0.018495	0.000342
mid	A	A*66:02:01G	C	C*03:04:01G	954	-0.00409418	1.68e-05
mid	A	A*66:03:01G	C	C*03:04:01G	954	0	0
mid	A	A*68:01:01G	C	C*03:04:01G	955	-0.0260979	0.000681
mid	A	A*68:01:02G	C	C*03:04:01G	954	-0.0136507	0.000186
mid	A	A*68:02:01G	C	C*03:04:01G	954	-0.0335568	0.00112606
mid	A	A*68:03:01G	C	C*03:04:01G	954	0	0
mid	A	A*68:05	C	C*03:04:01G	954	0	0
mid	A	A*69:01:01G	C	C*03:04:01G	954	-0.0170242	0.00029
mid	A	A*69:01:02	C	C*03:04:01G	954	0	0
mid	A	A*69:02	C	C*03:04:01G	954	-0.00579308	3.36e-05
mid	A	A*74:01:01G	C	C*03:04:01G	954	-0.00917413	8.42e-05
mid	A	A*80:01:01G	C	C*03:04:01G	954	-0.00409418	1.68e-05
mid	A	A*01:01:01G	C	C*03:04:02G	960	-0.0218231	0.000476
mid	A	A*01:02:01G	C	C*03:04:02G	954	-0.00394067	1.55e-05
mid	A	A*01:405	C	C*03:04:02G	954	-0.00394067	1.55e-05
mid	A	A*02:01:01G	C	C*03:04:02G	954	-0.0326134	0.00106363
mid	A	A*02:01:02G	C	C*03:04:02G	954	-0.00278502	7.76e-06
mid	A	A*02:02:01G	C	C*03:04:02G	954	0.122783	0.0150756
mid	A	A*02:04:01G	C	C*03:04:02G	954	0	0
mid	A	A*02:05:01G	C	C*03:04:02G	954	-0.0254205	0.000646
mid	A	A*02:06:01G	C	C*03:04:02G	954	-0.00278502	7.76e-06
mid	A	A*02:11:01G	C	C*03:04:02G	954	-0.00394067	1.55e-05
mid	A	A*02:17:01G	C	C*03:04:02G	954	-0.00624059	3.89e-05
mid	A	A*02:195	C	C*03:04:02G	954	-0.00394067	1.55e-05
mid	A	A*02:22:01G	C	C*03:04:02G	954	-0.00278502	7.76e-06
mid	A	A*02:243:03	C	C*03:04:02G	954	-0.00394067	1.55e-05
mid	A	A*02:56:02	C	C*03:04:02G	954	-0.00482886	2.33e-05
mid	A	A*02:571	C	C*03:04:02G	954	-0.00884887	7.83e-05
mid	A	A*02:644	C	C*03:04:02G	954	-0.00683983	4.68e-05
mid	A	A*03:01:01G	C	C*03:04:02G	963	0.022747	0.000517
mid	A	A*03:02:01G	C	C*03:04:02G	958	-0.0208165	0.000433
mid	A	A*03:89:01	C	C*03:04:02G	954	0	0
mid	A	A*11:01:01G	C	C*03:04:02G	956	-0.028565	0.000816
mid	A	A*23:01:01G	C	C*03:04:02G	954	0.0236867	0.000561
mid	A	A*23:64	C	C*03:04:02G	954	0	0
mid	A	A*24:02:01G	C	C*03:04:02G	954	-0.0431655	0.00186326
mid	A	A*24:03:01G	C	C*03:04:02G	954	-0.0129488	0.000168
mid	A	A*24:104	C	C*03:04:02G	954	-0.00278502	7.76e-06
mid	A	A*24:25	C	C*03:04:02G	954	0	0
mid	A	A*25:01:01G	C	C*03:04:02G	954	-0.00394067	1.55e-05
mid	A	A*26:01:01G	C	C*03:04:02G	954	0.0238247	0.000568
mid	A	A*29:01:01G	C	C*03:04:02G	954	-0.0172699	0.000298
mid	A	A*29:02:01G	C	C*03:04:02G	956	-0.0116545	0.000136
mid	A	A*29:51	C	C*03:04:02G	954	-0.00394067	1.55e-05
mid	A	A*30:01:01G	C	C*03:04:02G	955	0.0995148	0.0099032
mid	A	A*30:02:01G	C	C*03:04:02G	956	-0.0213292	0.000455
mid	A	A*30:04:01G	C	C*03:04:02G	956	-0.0172565	0.000298
mid	A	A*30:10	C	C*03:04:02G	954	-0.00683983	4.68e-05
mid	A	A*31:01:02G	C	C*03:04:02G	954	-0.0124495	0.000155
mid	A	A*31:02:01G	C	C*03:04:02G	954	0	0
mid	A	A*32:01:01G	C	C*03:04:02G	960	-0.0271176	0.000735
mid	A	A*33:01:01G	C	C*03:04:02G	957	-0.0204232	0.000417
mid	A	A*33:03:01G	C	C*03:04:02G	956	-0.014398	0.000207
mid	A	A*34:02:01G	C	C*03:04:02G	954	-0.0092857	8.62e-05
mid	A	A*34:08	C	C*03:04:02G	954	0	0
mid	A	A*36:01:01G	C	C*03:04:02G	954	-0.00278502	7.76e-06
mid	A	A*66:01:01G	C	C*03:04:02G	954	-0.012581	0.000158
mid	A	A*66:02:01G	C	C*03:04:02G	954	0.376773	0.141958
mid	A	A*66:03:01G	C	C*03:04:02G	954	0	0
mid	A	A*68:01:01G	C	C*03:04:02G	955	-0.0177529	0.000315
mid	A	A*68:01:02G	C	C*03:04:02G	954	-0.0092857	8.62e-05
mid	A	A*68:02:01G	C	C*03:04:02G	954	0.1105	0.0122102
mid	A	A*68:03:01G	C	C*03:04:02G	954	0	0
mid	A	A*68:05	C	C*03:04:02G	954	0	0
mid	A	A*69:01:01G	C	C*03:04:02G	954	-0.0115805	0.000134
mid	A	A*69:01:02	C	C*03:04:02G	954	0	0
mid	A	A*69:02	C	C*03:04:02G	954	-0.00394067	1.55e-05
mid	A	A*74:01:01G	C	C*03:04:02G	954	-0.00624059	3.89e-05
mid	A	A*80:01:01G	C	C*03:04:02G	954	-0.00278502	7.76e-06
mid	A	A*01:01:01G	C	C*03:05:01G	960	0	0
mid	A	A*01:02:01G	C	C*03:05:01G	954	0	0
mid	A	A*01:405	C	C*03:05:01G	954	0	0
mid	A	A*02:01:01G	C	C*03:05:01G	954	0	0
mid	A	A*02:01:02G	C	C*03:05:01G	954	0	0
mid	A	A*02:02:01G	C	C*03:05:01G	954	0	0
mid	A	A*02:04:01G	C	C*03:05:01G	954	0	0
mid	A	A*02:05:01G	C	C*03:05:01G	954	0	0
mid	A	A*02:06:01G	C	C*03:05:01G	954	0	0
mid	A	A*02:11:01G	C	C*03:05:01G	954	0	0
mid	A	A*02:17:01G	C	C*03:05:01G	954	0	0
mid	A	A*02:195	C	C*03:05:01G	954	0	0
mid	A	A*02:22:01G	C	C*03:05:01G	954	0	0
mid	A	A*02:243:03	C	C*03:05:01G	954	0	0
mid	A	A*02:56:02	C	C*03:05:01G	954	0	0
mid	A	A*02:571	C	C*03:05:01G	954	0	0
mid	A	A*02:644	C	C*03:05:01G	954	0	0
mid	A	A*03:01:01G	C	C*03:05:01G	963	0	0
mid	A	A*03:02:01G	C	C*03:05:01G	958	0	0
mid	A	A*03:89:01	C	C*03:05:01G	954	0	0
mid	A	A*11:01:01G	C	C*03:05:01G	956	0	0
mid	A	A*23:01:01G	C	C*03:05:01G	954	0	0
mid	A	A*23:64	C	C*03:05:01G	954	0	0
mid	A	A*24:02:01G	C	C*03:05:01G	954	0	0
mid	A	A*24:03:01G	C	C*03:05:01G	954	0	0
mid	A	A*24:104	C	C*03:05:01G	954	0	0
mid	A	A*24:25	C	C*03:05:01G	954	0	0
mid	A	A*25:01:01G	C	C*03:05:01G	954	0	0
mid	A	A*26:01:01G	C	C*03:05:01G	954	0	0
mid	A	A*29:01:01G	C	C*03:05:01G	954	0	0
mid	A	A*29:02:01G	C	C*03:05:01G	956	0	0
mid	A	A*29:51	C	C*03:05:01G	954	0	0
mid	A	A*30:01:01G	C	C*03:05:01G	955	0	0
mid	A	A*30:02:01G	C	C*03:05:01G	956	0	0
mid	A	A*30:04:01G	C	C*03:05:01G	956	0	0
mid	A	A*30:10	C	C*03:05:01G	954	0	0
mid	A	A*31:01:02G	C	C*03:05:01G	954	0	0
mid	A	A*31:02:01G	C	C*03:05:01G	954	0	0
mid	A	A*32:01:01G	C	C*03:05:01G	960	0	0
mid	A	A*33:01:01G	C	C*03:05:01G	957	0	0
mid	A	A*33:03:01G	C	C*03:05:01G	956	0	0
mid	A	A*34:02:01G	C	C*03:05:01G	954	0	0
mid	A	A*34:08	C	C*03:05:01G	954	0	0
mid	A	A*36:01:01G	C	C*03:05:01G	954	0	0
mid	A	A*66:01:01G	C	C*03:05:01G	954	0	0
mid	A	A*66:02:01G	C	C*03:05:01G	954	0	0
mid	A	A*66:03:01G	C	C*03:05:01G	954	0	0
mid	A	A*68:01:01G	C	C*03:05:01G	955	0	0
mid	A	A*68:01:02G	C	C*03:05:01G	954	0	0
mid	A	A*68:02:01G	C	C*03:05:01G	954	0	0
mid	A	A*68:03:01G	C	C*03:05:01G	954	0	0
mid	A	A*68:05	C	C*03:05:01G	954	0	0
mid	A	A*69:01:01G	C	C*03:05:01G	954	0	0
mid	A	A*69:01:02	C	C*03:05:01G	954	0	0
mid	A	A*69:02	C	C*03:05:01G	954	0	0
mid	A	A*74:01:01G	C	C*03:05:01G	954	0	0
mid	A	A*80:01:01G	C	C*03:05:01G	954	0	0
mid	A	A*01:01:01G	C	C*03:06:01G	960	0	0
mid	A	A*01:02:01G	C	C*03:06:01G	954	0	0
mid	A	A*01:405	C	C*03:06:01G	954	0	0
mid	A	A*02:01:01G	C	C*03:06:01G	954	0	0
mid	A	A*02:01:02G	C	C*03:06:01G	954	0	0
mid	A	A*02:02:01G	C	C*03:06:01G	954	0	0
mid	A	A*02:04:01G	C	C*03:06:01G	954	0	0
mid	A	A*02:05:01G	C	C*03:06:01G	954	0	0
mid	A	A*02:06:01G	C	C*03:06:01G	954	0	0
mid	A	A*02:11:01G	C	C*03:06:01G	954	0	0
mid	A	A*02:17:01G	C	C*03:06:01G	954	0	0
mid	A	A*02:195	C	C*03:06:01G	954	0	0
mid	A	A*02:22:01G	C	C*03:06:01G	954	0	0
mid	A	A*02:243:03	C	C*03:06:01G	954	0	0
mid	A	A*02:56:02	C	C*03:06:01G	954	0	0
mid	A	A*02:571	C	C*03:06:01G	954	0	0
mid	A	A*02:644	C	C*03:06:01G	954	0	0
mid	A	A*03:01:01G	C	C*03:06:01G	963	0	0
mid	A	A*03:02:01G	C	C*03:06:01G	958	0	0
mid	A	A*03:89:01	C	C*03:06:01G	954	0	0
mid	A	A*11:01:01G	C	C*03:06:01G	956	0	0
mid	A	A*23:01:01G	C	C*03:06:01G	954	0	0
mid	A	A*23:64	C	C*03:06:01G	954	0	0
mid	A	A*24:02:01G	C	C*03:06:01G	954	0	0
mid	A	A*24:03:01G	C	C*03:06:01G	954	0	0
mid	A	A*24:104	C	C*03:06:01G	954	0	0
mid	A	A*24:25	C	C*03:06:01G	954	0	0
mid	A	A*25:01:01G	C	C*03:06:01G	954	0	0
mid	A	A*26:01:01G	C	C*03:06:01G	954	0	0
mid	A	A*29:01:01G	C	C*03:06:01G	954	0	0
mid	A	A*29:02:01G	C	C*03:06:01G	956	0	0
mid	A	A*29:51	C	C*03:06:01G	954	0	0
mid	A	A*30:01:01G	C	C*03:06:01G	955	0	0
mid	A	A*30:02:01G	C	C*03:06:01G	956	0	0
mid	A	A*30:04:01G	C	C*03:06:01G	956	0	0
mid	A	A*30:10	C	C*03:06:01G	954	0	0
mid	A	A*31:01:02G	C	C*03:06:01G	954	0	0
mid	A	A*31:02:01G	C	C*03:06:01G	954	0	0
mid	A	A*32:01:01G	C	C*03:06:01G	960	0	0
mid	A	A*33:01:01G	C	C*03:06:01G	957	0	0
mid	A	A*33:03:01G	C	C*03:06:01G	956	0	0
mid	A	A*34:02:01G	C	C*03:06:01G	954	0	0
mid	A	A*34:08	C	C*03:06:01G	954	0	0
mid	A	A*36:01:01G	C	C*03:06:01G	954	0	0
mid	A	A*66:01:01G	C	C*03:06:01G	954	0	0
mid	A	A*66:02:01G	C	C*03:06:01G	954	0	0
mid	A	A*66:03:01G	C	C*03:06:01G	954	0	0
mid	A	A*68:01:01G	C	C*03:06:01G	955	0	0
mid	A	A*68:01:02G	C	C*03:06:01G	954	0	0
mid	A	A*68:02:01G	C	C*03:06:01G	954	0	0
mid	A	A*68:03:01G	C	C*03:06:01G	954	0	0
mid	A	A*68:05	C	C*03:06:01G	954	0	0
mid	A	A*69:01:01G	C	C*03:06:01G	954	0	0
mid	A	A*69:01:02	C	C*03:06:01G	954	0	0
mid	A	A*69:02	C	C*03:06:01G	954	0	0
mid	A	A*74:01:01G	C	C*03:06:01G	954	0	0
mid	A	A*80:01:01G	C	C*03:06:01G	954	0	0
mid	A	A*01:01:01G	C	C*03:344:01G	960	0	0
mid	A	A*01:02:01G	C	C*03:344:01G	954	0	0
mid	A	A*01:405	C	C*03:344:01G	954	0	0
mid	A	A*02:01:01G	C	C*03:344:01G	954	0	0
mid	A	A*02:01:02G	C	C*03:344:01G	954	0	0
mid	A	A*02:02:01G	C	C*03:344:01G	954	0	0
mid	A	A*02:04:01G	C	C*03:344:01G	954	0	0
mid	A	A*02:05:01G	C	C*03:344:01G	954	0	0
mid	A	A*02:06:01G	C	C*03:344:01G	954	0	0
mid	A	A*02:11:01G	C	C*03:344:01G	954	0	0
mid	A	A*02:17:01G	C	C*03:344:01G	954	0	0
mid	A	A*02:195	C	C*03:344:01G	954	0	0
mid	A	A*02:22:01G	C	C*03:344:01G	954	0	0
mid	A	A*02:243:03	C	C*03:344:01G	954	0	0
mid	A	A*02:56:02	C	C*03:344:01G	954	0	0
mid	A	A*02:571	C	C*03:344:01G	954	0	0
mid	A	A*02:644	C	C*03:344:01G	954	0	0
mid	A	A*03:01:01G	C	C*03:344:01G	963	0	0
mid	A	A*03:02:01G	C	C*03:344:01G	958	0	0
mid	A	A*03:89:01	C	C*03:344:01G	954	0	0
mid	A	A*11:01:01G	C	C*03:344:01G	956	0	0
mid	A	A*23:01:01G	C	C*03:344:01G	954	0	0
mid	A	A*23:64	C	C*03:344:01G	954	0	0
mid	A	A*24:02:01G	C	C*03:344:01G	954	0	0
mid	A	A*24:03:01G	C	C*03:344:01G	954	0	0
mid	A	A*24:104	C	C*03:344:01G	954	0	0
mid	A	A*24:25	C	C*03:344:01G	954	0	0
mid	A	A*25:01:01G	C	C*03:344:01G	954	0	0
mid	A	A*26:01:01G	C	C*03:344:01G	954	0	0
mid	A	A*29:01:01G	C	C*03:344:01G	954	0	0
mid	A	A*29:02:01G	C	C*03:344:01G	956	0	0
mid	A	A*29:51	C	C*03:344:01G	954	0	0
mid	A	A*30:01:01G	C	C*03:344:01G	955	0	0
mid	A	A*30:02:01G	C	C*03:344:01G	956	0	0
mid	A	A*30:04:01G	C	C*03:344:01G	956	0	0
mid	A	A*30:10	C	C*03:344:01G	954	0	0
mid	A	A*31:01:02G	C	C*03:344:01G	954	0	0
mid	A	A*31:02:01G	C	C*03:344:01G	954	0	0
mid	A	A*32:01:01G	C	C*03:344:01G	960	0	0
mid	A	A*33:01:01G	C	C*03:344:01G	957	0	0
mid	A	A*33:03:01G	C	C*03:344:01G	956	0	0
mid	A	A*34:02:01G	C	C*03:344:01G	954	0	0
mid	A	A*34:08	C	C*03:344:01G	954	0	0
mid	A	A*36:01:01G	C	C*03:344:01G	954	0	0
mid	A	A*66:01:01G	C	C*03:344:01G	954	0	0
mid	A	A*66:02:01G	C	C*03:344:01G	954	0	0
mid	A	A*66:03:01G	C	C*03:344:01G	954	0	0
mid	A	A*68:01:01G	C	C*03:344:01G	955	0	0
mid	A	A*68:01:02G	C	C*03:344:01G	954	0	0
mid	A	A*68:02:01G	C	C*03:344:01G	954	0	0
mid	A	A*68:03:01G	C	C*03:344:01G	954	0	0
mid	A	A*68:05	C	C*03:344:01G	954	0	0
mid	A	A*69:01:01G	C	C*03:344:01G	954	0	0
mid	A	A*69:01:02	C	C*03:344:01G	954	0	0
mid	A	A*69:02	C	C*03:344:01G	954	0	0
mid	A	A*74:01:01G	C	C*03:344:01G	954	0	0
mid	A	A*80:01:01G	C	C*03:344:01G	954	0	0
mid	A	A*01:01:01G	C	C*03:557	960	-0.0175531	0.000308
mid	A	A*01:02:01G	C	C*03:557	954	-0.00148474	2.2e-06
mid	A	A*01:405	C	C*03:557	954	-0.00148474	2.2e-06
mid	A	A*02:01:01G	C	C*03:557	954	-0.0122878	0.000151
mid	A	A*02:01:02G	C	C*03:557	954	-0.00104932	1.1e-06
mid	A	A*02:02:01G	C	C*03:557	954	-0.00593654	3.52e-05
mid	A	A*02:04:01G	C	C*03:557	954	0	0
mid	A	A*02:05:01G	C	C*03:557	954	-0.00957776	9.17e-05
mid	A	A*02:06:01G	C	C*03:557	954	-0.00104932	1.1e-06
mid	A	A*02:11:01G	C	C*03:557	954	-0.00148474	2.2e-06
mid	A	A*02:17:01G	C	C*03:557	954	-0.00235129	5.53e-06
mid	A	A*02:195	C	C*03:557	954	-0.00148474	2.2e-06
mid	A	A*02:22:01G	C	C*03:557	954	-0.00104932	1.1e-06
mid	A	A*02:243:03	C	C*03:557	954	-0.00148474	2.2e-06
mid	A	A*02:56:02	C	C*03:557	954	-0.00181938	3.31e-06
mid	A	A*02:571	C	C*03:557	954	-0.00333402	1.11e-05
mid	A	A*02:644	C	C*03:557	954	-0.00257706	6.64e-06
mid	A	A*03:01:01G	C	C*03:557	963	-0.0134388	0.000181
mid	A	A*03:02:01G	C	C*03:557	958	-0.00784319	6.15e-05
mid	A	A*03:89:01	C	C*03:557	954	0	0
mid	A	A*11:01:01G	C	C*03:557	956	0.0863039	0.00744836
mid	A	A*23:01:01G	C	C*03:557	954	-0.00863009	7.45e-05
mid	A	A*23:64	C	C*03:557	954	0	0
mid	A	A*24:02:01G	C	C*03:557	954	0.0542613	0.00294429
mid	A	A*24:03:01G	C	C*03:557	954	-0.00487874	2.38e-05
mid	A	A*24:104	C	C*03:557	954	-0.00104932	1.1e-06
mid	A	A*24:25	C	C*03:557	954	0	0
mid	A	A*25:01:01G	C	C*03:557	954	-0.00148474	2.2e-06
mid	A	A*26:01:01G	C	C*03:557	954	-0.00842915	7.11e-05
mid	A	A*29:01:01G	C	C*03:557	954	-0.00650683	4.23e-05
mid	A	A*29:02:01G	C	C*03:557	956	-0.00439112	1.93e-05
mid	A	A*29:51	C	C*03:557	954	-0.00148474	2.2e-06
mid	A	A*30:01:01G	C	C*03:557	955	-0.0096824	9.37e-05
mid	A	A*30:02:01G	C	C*03:557	956	-0.00803633	6.46e-05
mid	A	A*30:04:01G	C	C*03:557	956	-0.00650184	4.23e-05
mid	A	A*30:10	C	C*03:557	954	-0.00257706	6.64e-06
mid	A	A*31:01:02G	C	C*03:557	954	-0.00469063	2.2e-05
mid	A	A*31:02:01G	C	C*03:557	954	0	0
mid	A	A*32:01:01G	C	C*03:557	960	-0.0102174	0.000104
mid	A	A*33:01:01G	C	C*03:557	957	-0.007695	5.92e-05
mid	A	A*33:03:01G	C	C*03:557	956	-0.00542482	2.94e-05
mid	A	A*34:02:01G	C	C*03:557	954	-0.0034986	1.22e-05
mid	A	A*34:08	C	C*03:557	954	0	0
mid	A	A*36:01:01G	C	C*03:557	954	-0.00104932	1.1e-06
mid	A	A*66:01:01G	C	C*03:557	954	-0.00474018	2.25e-05
mid	A	A*66:02:01G	C	C*03:557	954	-0.00104932	1.1e-06
mid	A	A*66:03:01G	C	C*03:557	954	0	0
mid	A	A*68:01:01G	C	C*03:557	955	-0.00668882	4.47e-05
mid	A	A*68:01:02G	C	C*03:557	954	-0.0034986	1.22e-05
mid	A	A*68:02:01G	C	C*03:557	954	-0.00860046	7.4e-05
mid	A	A*68:03:01G	C	C*03:557	954	0	0
mid	A	A*68:05	C	C*03:557	954	0	0
mid	A	A*69:01:01G	C	C*03:557	954	-0.00436323	1.9e-05
mid	A	A*69:01:02	C	C*03:557	954	0	0
mid	A	A*69:02	C	C*03:557	954	-0.00148474	2.2e-06
mid	A	A*74:01:01G	C	C*03:557	954	-0.00235129	5.53e-06
mid	A	A*80:01:01G	C	C*03:557	954	-0.00104932	1.1e-06
mid	A	A*01:01:01G	C	C*04:01:01G	962	-0.0284805	0.000811
mid	A	A*01:02:01G	C	C*04:01:01G	956	-0.0290216	0.000842
mid	A	A*01:405	C	C*04:01:01G	956	-0.0290216	0.000842
mid	A	A*02:01:01G	C	C*04:01:01G	956	-0.0147423	0.000217
mid	A	A*02:01:02G	C	C*04:01:01G	956	-0.0205106	0.000421
mid	A	A*02:02:01G	C	C*04:01:01G	956	-0.0700111	0.00490155
mid	A	A*02:04:01G	C	C*04:01:01G	956	0	0
mid	A	A*02:05:01G	C	C*04:01:01G	956	-0.0570386	0.00325341
mid	A	A*02:06:01G	C	C*04:01:01G	956	-0.0205106	0.000421
mid	A	A*02:11:01G	C	C*04:01:01G	956	-0.0290216	0.000842
mid	A	A*02:17:01G	C	C*04:01:01G	956	0.0105515	0.000111
mid	A	A*02:195	C	C*04:01:01G	956	-0.0290216	0.000842
mid	A	A*02:22:01G	C	C*04:01:01G	956	-0.0205106	0.000421
mid	A	A*02:243:03	C	C*04:01:01G	956	-0.0290216	0.000842
mid	A	A*02:56:02	C	C*04:01:01G	956	0.000877	7.69e-07
mid	A	A*02:571	C	C*04:01:01G	956	-0.00507095	2.57e-05
mid	A	A*02:644	C	C*04:01:01G	956	0.0270489	0.000732
mid	A	A*03:01:01G	C	C*04:01:01G	965	-0.0168803	0.000285
mid	A	A*03:02:01G	C	C*04:01:01G	960	0.0536726	0.00288075
mid	A	A*03:89:01	C	C*04:01:01G	956	0	0
mid	A	A*11:01:01G	C	C*04:01:01G	958	0.0685759	0.00470265
mid	A	A*23:01:01G	C	C*04:01:01G	956	-0.0216381	0.000468
mid	A	A*23:64	C	C*04:01:01G	956	0	0
mid	A	A*24:02:01G	C	C*04:01:01G	956	0.1751	0.03066
mid	A	A*24:03:01G	C	C*04:01:01G	956	-0.0316358	0.00100082
mid	A	A*24:104	C	C*04:01:01G	956	-0.0205106	0.000421
mid	A	A*24:25	C	C*04:01:01G	956	0	0
mid	A	A*25:01:01G	C	C*04:01:01G	956	-0.0290216	0.000842
mid	A	A*26:01:01G	C	C*04:01:01G	956	-0.00361188	1.3e-05
mid	A	A*29:01:01G	C	C*04:01:01G	956	-0.063784	0.0040684
mid	A	A*29:02:01G	C	C*04:01:01G	958	-0.0497562	0.00247568
mid	A	A*29:51	C	C*04:01:01G	956	0.0155839	0.000243
mid	A	A*30:01:01G	C	C*04:01:01G	957	-0.0644432	0.00415292
mid	A	A*30:02:01G	C	C*04:01:01G	958	0.0874811	0.00765294
mid	A	A*30:04:01G	C	C*04:01:01G	958	-0.03673	0.00134909
mid	A	A*30:10	C	C*04:01:01G	956	0.00124177	1.54e-06
mid	A	A*31:01:02G	C	C*04:01:01G	956	-0.0304161	0.000925
mid	A	A*31:02:01G	C	C*04:01:01G	956	0	0
mid	A	A*32:01:01G	C	C*04:01:01G	962	0.00868697	7.55e-05
mid	A	A*33:01:01G	C	C*04:01:01G	959	-0.0239018	0.000571
mid	A	A*33:03:01G	C	C*04:01:01G	958	0.068527	0.00469595
mid	A	A*34:02:01G	C	C*04:01:01G	956	-0.0683849	0.0046765
mid	A	A*34:08	C	C*04:01:01G	956	0	0
mid	A	A*36:01:01G	C	C*04:01:01G	956	0.0425381	0.00180949
mid	A	A*66:01:01G	C	C*04:01:01G	956	0.00703086	4.94e-05
mid	A	A*66:02:01G	C	C*04:01:01G	956	-0.0205106	0.000421
mid	A	A*66:03:01G	C	C*04:01:01G	956	0	0
mid	A	A*68:01:01G	C	C*04:01:01G	957	-0.0227983	0.00052
mid	A	A*68:01:02G	C	C*04:01:01G	956	0.0462763	0.00214149
mid	A	A*68:02:01G	C	C*04:01:01G	956	-0.0499891	0.00249891
mid	A	A*68:03:01G	C	C*04:01:01G	956	0	0
mid	A	A*68:05	C	C*04:01:01G	956	0	0
mid	A	A*69:01:01G	C	C*04:01:01G	956	-0.0544423	0.00296396
mid	A	A*69:01:02	C	C*04:01:01G	956	0	0
mid	A	A*69:02	C	C*04:01:01G	956	-0.0290216	0.000842
mid	A	A*74:01:01G	C	C*04:01:01G	956	-0.017704	0.000313
mid	A	A*80:01:01G	C	C*04:01:01G	956	0.0425381	0.00180949
mid	A	A*01:01:01G	C	C*04:07:01	960	0.0213711	0.000457
mid	A	A*01:02:01G	C	C*04:07:01	954	-0.00210084	4.41e-06
mid	A	A*01:405	C	C*04:07:01	954	0.49895	0.248951
mid	A	A*02:01:01G	C	C*04:07:01	954	-0.0173868	0.000302
mid	A	A*02:01:02G	C	C*04:07:01	954	-0.00148474	2.2e-06
mid	A	A*02:02:01G	C	C*04:07:01	954	-0.00839995	7.06e-05
mid	A	A*02:04:01G	C	C*04:07:01	954	0	0
mid	A	A*02:05:01G	C	C*04:07:01	954	-0.0135521	0.000184
mid	A	A*02:06:01G	C	C*04:07:01	954	-0.00148474	2.2e-06
mid	A	A*02:11:01G	C	C*04:07:01	954	-0.00210084	4.41e-06
mid	A	A*02:17:01G	C	C*04:07:01	954	-0.00332697	1.11e-05
mid	A	A*02:195	C	C*04:07:01	954	-0.00210084	4.41e-06
mid	A	A*02:22:01G	C	C*04:07:01	954	-0.00148474	2.2e-06
mid	A	A*02:243:03	C	C*04:07:01	954	-0.00210084	4.41e-06
mid	A	A*02:56:02	C	C*04:07:01	954	-0.00257435	6.63e-06
mid	A	A*02:571	C	C*04:07:01	954	-0.00471749	2.23e-05
mid	A	A*02:644	C	C*04:07:01	954	-0.00364643	1.33e-05
mid	A	A*03:01:01G	C	C*04:07:01	963	-0.0190153	0.000362
mid	A	A*03:02:01G	C	C*04:07:01	958	-0.0110977	0.000123
mid	A	A*03:89:01	C	C*04:07:01	954	0	0
mid	A	A*11:01:01G	C	C*04:07:01	956	-0.0152286	0.000232
mid	A	A*23:01:01G	C	C*04:07:01	954	-0.0122112	0.000149
mid	A	A*23:64	C	C*04:07:01	954	0	0
mid	A	A*24:02:01G	C	C*04:07:01	954	-0.0230123	0.00053
mid	A	A*24:03:01G	C	C*04:07:01	954	-0.0069032	4.77e-05
mid	A	A*24:104	C	C*04:07:01	954	-0.00148474	2.2e-06
mid	A	A*24:25	C	C*04:07:01	954	0	0
mid	A	A*25:01:01G	C	C*04:07:01	954	-0.00210084	4.41e-06
mid	A	A*26:01:01G	C	C*04:07:01	954	-0.0119269	0.000142
mid	A	A*29:01:01G	C	C*04:07:01	954	-0.00920688	8.48e-05
mid	A	A*29:02:01G	C	C*04:07:01	956	-0.00621324	3.86e-05
mid	A	A*29:51	C	C*04:07:01	954	-0.00210084	4.41e-06
mid	A	A*30:01:01G	C	C*04:07:01	955	-0.0137002	0.000188
mid	A	A*30:02:01G	C	C*04:07:01	956	-0.011371	0.000129
mid	A	A*30:04:01G	C	C*04:07:01	956	-0.00919981	8.46e-05
mid	A	A*30:10	C	C*04:07:01	954	-0.00364643	1.33e-05
mid	A	A*31:01:02G	C	C*04:07:01	954	-0.00663704	4.41e-05
mid	A	A*31:02:01G	C	C*04:07:01	954	0	0
mid	A	A*32:01:01G	C	C*04:07:01	960	-0.0144571	0.000209
mid	A	A*33:01:01G	C	C*04:07:01	957	-0.0108881	0.000119
mid	A	A*33:03:01G	C	C*04:07:01	956	-0.00767588	5.89e-05
mid	A	A*34:02:01G	C	C*04:07:01	954	-0.00495036	2.45e-05
mid	A	A*34:08	C	C*04:07:01	954	0	0
mid	A	A*36:01:01G	C	C*04:07:01	954	-0.00148474	2.2e-06
mid	A	A*66:01:01G	C	C*04:07:01	954	-0.00670715	4.5e-05
mid	A	A*66:02:01G	C	C*04:07:01	954	-0.00148474	2.2e-06
mid	A	A*66:03:01G	C	C*04:07:01	954	0	0
mid	A	A*68:01:01G	C	C*04:07:01	955	-0.00946439	8.96e-05
mid	A	A*68:01:02G	C	C*04:07:01	954	-0.00495036	2.45e-05
mid	A	A*68:02:01G	C	C*04:07:01	954	-0.0121693	0.000148
mid	A	A*68:03:01G	C	C*04:07:01	954	0	0
mid	A	A*68:05	C	C*04:07:01	954	0	0
mid	A	A*69:01:01G	C	C*04:07:01	954	-0.00617378	3.81e-05
mid	A	A*69:01:02	C	C*04:07:01	954	0	0
mid	A	A*69:02	C	C*04:07:01	954	-0.00210084	4.41e-06
mid	A	A*74:01:01G	C	C*04:07:01	954	-0.00332697	1.11e-05
mid	A	A*80:01:01G	C	C*04:07:01	954	-0.00148474	2.2e-06
mid	A	A*01:01:01G	C	C*05:01:01G	960	-0.063541	0.00403746
mid	A	A*01:02:01G	C	C*05:01:01G	954	-0.00839995	7.06e-05
mid	A	A*01:405	C	C*05:01:01G	954	0.120851	0.0146049
mid	A	A*02:01:01G	C	C*05:01:01G	954	0.0447995	0.00200699
mid	A	A*02:01:02G	C	C*05:01:01G	954	-0.00593654	3.52e-05
mid	A	A*02:02:01G	C	C*05:01:01G	954	0.0330968	0.0010954
mid	A	A*02:04:01G	C	C*05:01:01G	954	0	0
mid	A	A*02:05:01G	C	C*05:01:01G	954	0.0252204	0.000636
mid	A	A*02:06:01G	C	C*05:01:01G	954	-0.00593654	3.52e-05
mid	A	A*02:11:01G	C	C*05:01:01G	954	-0.00839995	7.06e-05
mid	A	A*02:17:01G	C	C*05:01:01G	954	-0.0133025	0.000177
mid	A	A*02:195	C	C*05:01:01G	954	0.120851	0.0146049
mid	A	A*02:22:01G	C	C*05:01:01G	954	-0.00593654	3.52e-05
mid	A	A*02:243:03	C	C*05:01:01G	954	-0.00839995	7.06e-05
mid	A	A*02:56:02	C	C*05:01:01G	954	-0.0102932	0.000106
mid	A	A*02:571	C	C*05:01:01G	954	-0.0188623	0.000356
mid	A	A*02:644	C	C*05:01:01G	954	0.0602004	0.00362409
mid	A	A*03:01:01G	C	C*05:01:01G	963	-0.0619625	0.00383935
mid	A	A*03:02:01G	C	C*05:01:01G	958	0.002275	5.18e-06
mid	A	A*03:89:01	C	C*05:01:01G	954	0	0
mid	A	A*11:01:01G	C	C*05:01:01G	956	-0.00774529	6e-05
mid	A	A*23:01:01G	C	C*05:01:01G	954	-0.0488249	0.00238388
mid	A	A*23:64	C	C*05:01:01G	954	0	0
mid	A	A*24:02:01G	C	C*05:01:01G	954	-0.0276575	0.000765
mid	A	A*24:03:01G	C	C*05:01:01G	954	0.00932957	8.7e-05
mid	A	A*24:104	C	C*05:01:01G	954	-0.00593654	3.52e-05
mid	A	A*24:25	C	C*05:01:01G	954	0	0
mid	A	A*25:01:01G	C	C*05:01:01G	954	-0.00839995	7.06e-05
mid	A	A*26:01:01G	C	C*05:01:01G	954	-0.0476881	0.00227416
mid	A	A*29:01:01G	C	C*05:01:01G	954	-0.00619427	3.84e-05
mid	A	A*29:02:01G	C	C*05:01:01G	956	0.0448031	0.00200731
mid	A	A*29:51	C	C*05:01:01G	954	-0.00839995	7.06e-05
mid	A	A*30:01:01G	C	C*05:01:01G	955	-0.0346882	0.00120327
mid	A	A*30:02:01G	C	C*05:01:01G	956	0.202766	0.0411141
mid	A	A*30:04:01G	C	C*05:01:01G	956	0.0198944	0.000396
mid	A	A*30:10	C	C*05:01:01G	954	-0.0145798	0.000213
mid	A	A*31:01:02G	C	C*05:01:01G	954	0.00896985	8.05e-05
mid	A	A*31:02:01G	C	C*05:01:01G	954	0	0
mid	A	A*32:01:01G	C	C*05:01:01G	960	-6.01e-05	3.62e-09
mid	A	A*33:01:01G	C	C*05:01:01G	957	-0.0435324	0.00189507
mid	A	A*33:03:01G	C	C*05:01:01G	956	0.0369129	0.00136256
mid	A	A*34:02:01G	C	C*05:01:01G	954	-0.0197934	0.000392
mid	A	A*34:08	C	C*05:01:01G	954	0	0
mid	A	A*36:01:01G	C	C*05:01:01G	954	-0.00593654	3.52e-05
mid	A	A*66:01:01G	C	C*05:01:01G	954	0.0557116	0.00310378
mid	A	A*66:02:01G	C	C*05:01:01G	954	-0.00593654	3.52e-05
mid	A	A*66:03:01G	C	C*05:01:01G	954	0	0
mid	A	A*68:01:01G	C	C*05:01:01G	955	0.019025	0.000362
mid	A	A*68:01:02G	C	C*05:01:01G	954	-0.0197934	0.000392
mid	A	A*68:02:01G	C	C*05:01:01G	954	0.0369078	0.00136219
mid	A	A*68:03:01G	C	C*05:01:01G	954	0	0
mid	A	A*68:05	C	C*05:01:01G	954	0	0
mid	A	A*69:01:01G	C	C*05:01:01G	954	-0.0246851	0.000609
mid	A	A*69:01:02	C	C*05:01:01G	954	0	0
mid	A	A*69:02	C	C*05:01:01G	954	-0.00839995	7.06e-05
mid	A	A*74:01:01G	C	C*05:01:01G	954	-0.0133025	0.000177
mid	A	A*80:01:01G	C	C*05:01:01G	954	-0.00593654	3.52e-05
mid	A	A*01:01:01G	C	C*05:29:01	960	-0.0304346	0.000926
mid	A	A*01:02:01G	C	C*05:29:01	954	-0.00257435	6.63e-06
mid	A	A*01:405	C	C*05:29:01	954	-0.00257435	6.63e-06
mid	A	A*02:01:01G	C	C*05:29:01	954	-0.0213055	0.000454
mid	A	A*02:01:02G	C	C*05:29:01	954	-0.00181938	3.31e-06
mid	A	A*02:02:01G	C	C*05:29:01	954	-0.0102932	0.000106
mid	A	A*02:04:01G	C	C*05:29:01	954	0	0
mid	A	A*02:05:01G	C	C*05:29:01	954	-0.0166066	0.000276
mid	A	A*02:06:01G	C	C*05:29:01	954	-0.00181938	3.31e-06
mid	A	A*02:11:01G	C	C*05:29:01	954	-0.00257435	6.63e-06
mid	A	A*02:17:01G	C	C*05:29:01	954	-0.00407683	1.66e-05
mid	A	A*02:195	C	C*05:29:01	954	-0.00257435	6.63e-06
mid	A	A*02:22:01G	C	C*05:29:01	954	-0.00181938	3.31e-06
mid	A	A*02:243:03	C	C*05:29:01	954	-0.00257435	6.63e-06
mid	A	A*02:56:02	C	C*05:29:01	954	-0.00315457	9.95e-06
mid	A	A*02:571	C	C*05:29:01	954	-0.00578075	3.34e-05
mid	A	A*02:644	C	C*05:29:01	954	-0.00446829	2e-05
mid	A	A*03:01:01G	C	C*05:29:01	963	-0.023301	0.000543
mid	A	A*03:02:01G	C	C*05:29:01	958	0.0625873	0.00391717
mid	A	A*03:89:01	C	C*05:29:01	954	0	0
mid	A	A*11:01:01G	C	C*05:29:01	956	-0.0186609	0.000348
mid	A	A*23:01:01G	C	C*05:29:01	954	0.0560571	0.0031424
mid	A	A*23:64	C	C*05:29:01	954	0	0
mid	A	A*24:02:01G	C	C*05:29:01	954	0.0533217	0.0028432
mid	A	A*24:03:01G	C	C*05:29:01	954	-0.00845911	7.16e-05
mid	A	A*24:104	C	C*05:29:01	954	-0.00181938	3.31e-06
mid	A	A*24:25	C	C*05:29:01	954	0	0
mid	A	A*25:01:01G	C	C*05:29:01	954	-0.00257435	6.63e-06
mid	A	A*26:01:01G	C	C*05:29:01	954	-0.0146151	0.000214
mid	A	A*29:01:01G	C	C*05:29:01	954	-0.011282	0.000127
mid	A	A*29:02:01G	C	C*05:29:01	956	-0.00761362	5.8e-05
mid	A	A*29:51	C	C*05:29:01	954	-0.00257435	6.63e-06
mid	A	A*30:01:01G	C	C*05:29:01	955	-0.016788	0.000282
mid	A	A*30:02:01G	C	C*05:29:01	956	-0.0139339	0.000194
mid	A	A*30:04:01G	C	C*05:29:01	956	-0.0112733	0.000127
mid	A	A*30:10	C	C*05:29:01	954	-0.00446829	2e-05
mid	A	A*31:01:02G	C	C*05:29:01	954	-0.00813295	6.61e-05
mid	A	A*31:02:01G	C	C*05:29:01	954	0	0
mid	A	A*32:01:01G	C	C*05:29:01	960	0.0432411	0.00186979
mid	A	A*33:01:01G	C	C*05:29:01	957	-0.0133421	0.000178
mid	A	A*33:03:01G	C	C*05:29:01	956	-0.00940592	8.85e-05
mid	A	A*34:02:01G	C	C*05:29:01	954	-0.00606612	3.68e-05
mid	A	A*34:08	C	C*05:29:01	954	0	0
mid	A	A*36:01:01G	C	C*05:29:01	954	-0.00181938	3.31e-06
mid	A	A*66:01:01G	C	C*05:29:01	954	-0.00821887	6.75e-05
mid	A	A*66:02:01G	C	C*05:29:01	954	-0.00181938	3.31e-06
mid	A	A*66:03:01G	C	C*05:29:01	954	0	0
mid	A	A*68:01:01G	C	C*05:29:01	955	-0.0115975	0.000135
mid	A	A*68:01:02G	C	C*05:29:01	954	-0.00606612	3.68e-05
mid	A	A*68:02:01G	C	C*05:29:01	954	-0.0149121	0.000222
mid	A	A*68:03:01G	C	C*05:29:01	954	0	0
mid	A	A*68:05	C	C*05:29:01	954	0	0
mid	A	A*69:01:01G	C	C*05:29:01	954	-0.00756528	5.72e-05
mid	A	A*69:01:02	C	C*05:29:01	954	0	0
mid	A	A*69:02	C	C*05:29:01	954	-0.00257435	6.63e-06
mid	A	A*74:01:01G	C	C*05:29:01	954	-0.00407683	1.66e-05
mid	A	A*80:01:01G	C	C*05:29:01	954	-0.00181938	3.31e-06
mid	A	A*01:01:01G	C	C*05:43	960	-0.0248367	0.000617
mid	A	A*01:02:01G	C	C*05:43	954	-0.00210084	4.41e-06
mid	A	A*01:405	C	C*05:43	954	-0.00210084	4.41e-06
mid	A	A*02:01:01G	C	C*05:43	954	-0.0173868	0.000302
mid	A	A*02:01:02G	C	C*05:43	954	-0.00148474	2.2e-06
mid	A	A*02:02:01G	C	C*05:43	954	-0.00839995	7.06e-05
mid	A	A*02:04:01G	C	C*05:43	954	0	0
mid	A	A*02:05:01G	C	C*05:43	954	-0.0135521	0.000184
mid	A	A*02:06:01G	C	C*05:43	954	-0.00148474	2.2e-06
mid	A	A*02:11:01G	C	C*05:43	954	-0.00210084	4.41e-06
mid	A	A*02:17:01G	C	C*05:43	954	-0.00332697	1.11e-05
mid	A	A*02:195	C	C*05:43	954	-0.00210084	4.41e-06
mid	A	A*02:22:01G	C	C*05:43	954	-0.00148474	2.2e-06
mid	A	A*02:243:03	C	C*05:43	954	-0.00210084	4.41e-06
mid	A	A*02:56:02	C	C*05:43	954	-0.00257435	6.63e-06
mid	A	A*02:571	C	C*05:43	954	-0.00471749	2.23e-05
mid	A	A*02:644	C	C*05:43	954	-0.00364643	1.33e-05
mid	A	A*03:01:01G	C	C*05:43	963	-0.0190153	0.000362
mid	A	A*03:02:01G	C	C*05:43	958	-0.0110977	0.000123
mid	A	A*03:89:01	C	C*05:43	954	0	0
mid	A	A*11:01:01G	C	C*05:43	956	-0.0152286	0.000232
mid	A	A*23:01:01G	C	C*05:43	954	-0.0122112	0.000149
mid	A	A*23:64	C	C*05:43	954	0	0
mid	A	A*24:02:01G	C	C*05:43	954	-0.0230123	0.00053
mid	A	A*24:03:01G	C	C*05:43	954	-0.0069032	4.77e-05
mid	A	A*24:104	C	C*05:43	954	-0.00148474	2.2e-06
mid	A	A*24:25	C	C*05:43	954	0	0
mid	A	A*25:01:01G	C	C*05:43	954	-0.00210084	4.41e-06
mid	A	A*26:01:01G	C	C*05:43	954	0.0742719	0.00551632
mid	A	A*29:01:01G	C	C*05:43	954	-0.00920688	8.48e-05
mid	A	A*29:02:01G	C	C*05:43	956	-0.00621324	3.86e-05
mid	A	A*29:51	C	C*05:43	954	-0.00210084	4.41e-06
mid	A	A*30:01:01G	C	C*05:43	955	-0.0137002	0.000188
mid	A	A*30:02:01G	C	C*05:43	956	0.166837	0.0278347
mid	A	A*30:04:01G	C	C*05:43	956	-0.00919981	8.46e-05
mid	A	A*30:10	C	C*05:43	954	-0.00364643	1.33e-05
mid	A	A*31:01:02G	C	C*05:43	954	-0.00663704	4.41e-05
mid	A	A*31:02:01G	C	C*05:43	954	0	0
mid	A	A*32:01:01G	C	C*05:43	960	-0.0144571	0.000209
mid	A	A*33:01:01G	C	C*05:43	957	0.0838381	0.00702883
mid	A	A*33:03:01G	C	C*05:43	956	-0.00767588	5.89e-05
mid	A	A*34:02:01G	C	C*05:43	954	-0.00495036	2.45e-05
mid	A	A*34:08	C	C*05:43	954	0	0
mid	A	A*36:01:01G	C	C*05:43	954	-0.00148474	2.2e-06
mid	A	A*66:01:01G	C	C*05:43	954	-0.00670715	4.5e-05
mid	A	A*66:02:01G	C	C*05:43	954	-0.00148474	2.2e-06
mid	A	A*66:03:01G	C	C*05:43	954	0	0
mid	A	A*68:01:01G	C	C*05:43	955	-0.00946439	8.96e-05
mid	A	A*68:01:02G	C	C*05:43	954	-0.00495036	2.45e-05
mid	A	A*68:02:01G	C	C*05:43	954	-0.0121693	0.000148
mid	A	A*68:03:01G	C	C*05:43	954	0	0
mid	A	A*68:05	C	C*05:43	954	0	0
mid	A	A*69:01:01G	C	C*05:43	954	-0.00617378	3.81e-05
mid	A	A*69:01:02	C	C*05:43	954	0	0
mid	A	A*69:02	C	C*05:43	954	-0.00210084	4.41e-06
mid	A	A*74:01:01G	C	C*05:43	954	-0.00332697	1.11e-05
mid	A	A*80:01:01G	C	C*05:43	954	-0.00148474	2.2e-06
mid	A	A*01:01:01G	C	C*05:58:03	960	0	0
mid	A	A*01:02:01G	C	C*05:58:03	954	0	0
mid	A	A*01:405	C	C*05:58:03	954	0	0
mid	A	A*02:01:01G	C	C*05:58:03	954	0	0
mid	A	A*02:01:02G	C	C*05:58:03	954	0	0
mid	A	A*02:02:01G	C	C*05:58:03	954	0	0
mid	A	A*02:04:01G	C	C*05:58:03	954	0	0
mid	A	A*02:05:01G	C	C*05:58:03	954	0	0
mid	A	A*02:06:01G	C	C*05:58:03	954	0	0
mid	A	A*02:11:01G	C	C*05:58:03	954	0	0
mid	A	A*02:17:01G	C	C*05:58:03	954	0	0
mid	A	A*02:195	C	C*05:58:03	954	0	0
mid	A	A*02:22:01G	C	C*05:58:03	954	0	0
mid	A	A*02:243:03	C	C*05:58:03	954	0	0
mid	A	A*02:56:02	C	C*05:58:03	954	0	0
mid	A	A*02:571	C	C*05:58:03	954	0	0
mid	A	A*02:644	C	C*05:58:03	954	0	0
mid	A	A*03:01:01G	C	C*05:58:03	963	0	0
mid	A	A*03:02:01G	C	C*05:58:03	958	0	0
mid	A	A*03:89:01	C	C*05:58:03	954	0	0
mid	A	A*11:01:01G	C	C*05:58:03	956	0	0
mid	A	A*23:01:01G	C	C*05:58:03	954	0	0
mid	A	A*23:64	C	C*05:58:03	954	0	0
mid	A	A*24:02:01G	C	C*05:58:03	954	0	0
mid	A	A*24:03:01G	C	C*05:58:03	954	0	0
mid	A	A*24:104	C	C*05:58:03	954	0	0
mid	A	A*24:25	C	C*05:58:03	954	0	0
mid	A	A*25:01:01G	C	C*05:58:03	954	0	0
mid	A	A*26:01:01G	C	C*05:58:03	954	0	0
mid	A	A*29:01:01G	C	C*05:58:03	954	0	0
mid	A	A*29:02:01G	C	C*05:58:03	956	0	0
mid	A	A*29:51	C	C*05:58:03	954	0	0
mid	A	A*30:01:01G	C	C*05:58:03	955	0	0
mid	A	A*30:02:01G	C	C*05:58:03	956	0	0
mid	A	A*30:04:01G	C	C*05:58:03	956	0	0
mid	A	A*30:10	C	C*05:58:03	954	0	0
mid	A	A*31:01:02G	C	C*05:58:03	954	0	0
mid	A	A*31:02:01G	C	C*05:58:03	954	0	0
mid	A	A*32:01:01G	C	C*05:58:03	960	0	0
mid	A	A*33:01:01G	C	C*05:58:03	957	0	0
mid	A	A*33:03:01G	C	C*05:58:03	956	0	0
mid	A	A*34:02:01G	C	C*05:58:03	954	0	0
mid	A	A*34:08	C	C*05:58:03	954	0	0
mid	A	A*36:01:01G	C	C*05:58:03	954	0	0
mid	A	A*66:01:01G	C	C*05:58:03	954	0	0
mid	A	A*66:02:01G	C	C*05:58:03	954	0	0
mid	A	A*66:03:01G	C	C*05:58:03	954	0	0
mid	A	A*68:01:01G	C	C*05:58:03	955	0	0
mid	A	A*68:01:02G	C	C*05:58:03	954	0	0
mid	A	A*68:02:01G	C	C*05:58:03	954	0	0
mid	A	A*68:03:01G	C	C*05:58:03	954	0	0
mid	A	A*68:05	C	C*05:58:03	954	0	0
mid	A	A*69:01:01G	C	C*05:58:03	954	0	0
mid	A	A*69:01:02	C	C*05:58:03	954	0	0
mid	A	A*69:02	C	C*05:58:03	954	0	0
mid	A	A*74:01:01G	C	C*05:58:03	954	0	0
mid	A	A*80:01:01G	C	C*05:58:03	954	0	0
mid	A	A*01:01:01G	C	C*05:78:02	960	-0.0175531	0.000308
mid	A	A*01:02:01G	C	C*05:78:02	954	-0.00148474	2.2e-06
mid	A	A*01:405	C	C*05:78:02	954	-0.00148474	2.2e-06
mid	A	A*02:01:01G	C	C*05:78:02	954	0.0771977	0.00595948
mid	A	A*02:01:02G	C	C*05:78:02	954	-0.00104932	1.1e-06
mid	A	A*02:02:01G	C	C*05:78:02	954	-0.00593654	3.52e-05
mid	A	A*02:04:01G	C	C*05:78:02	954	0	0
mid	A	A*02:05:01G	C	C*05:78:02	954	-0.00957776	9.17e-05
mid	A	A*02:06:01G	C	C*05:78:02	954	-0.00104932	1.1e-06
mid	A	A*02:11:01G	C	C*05:78:02	954	-0.00148474	2.2e-06
mid	A	A*02:17:01G	C	C*05:78:02	954	-0.00235129	5.53e-06
mid	A	A*02:195	C	C*05:78:02	954	-0.00148474	2.2e-06
mid	A	A*02:22:01G	C	C*05:78:02	954	-0.00104932	1.1e-06
mid	A	A*02:243:03	C	C*05:78:02	954	-0.00148474	2.2e-06
mid	A	A*02:56:02	C	C*05:78:02	954	-0.00181938	3.31e-06
mid	A	A*02:571	C	C*05:78:02	954	-0.00333402	1.11e-05
mid	A	A*02:644	C	C*05:78:02	954	-0.00257706	6.64e-06
mid	A	A*03:01:01G	C	C*05:78:02	963	0.0354839	0.0012591
mid	A	A*03:02:01G	C	C*05:78:02	958	-0.00784319	6.15e-05
mid	A	A*03:89:01	C	C*05:78:02	954	0	0
mid	A	A*11:01:01G	C	C*05:78:02	956	-0.0107626	0.000116
mid	A	A*23:01:01G	C	C*05:78:02	954	-0.00863009	7.45e-05
mid	A	A*23:64	C	C*05:78:02	954	0	0
mid	A	A*24:02:01G	C	C*05:78:02	954	0.0542613	0.00294429
mid	A	A*24:03:01G	C	C*05:78:02	954	-0.00487874	2.38e-05
mid	A	A*24:104	C	C*05:78:02	954	-0.00104932	1.1e-06
mid	A	A*24:25	C	C*05:78:02	954	0	0
mid	A	A*25:01:01G	C	C*05:78:02	954	-0.00148474	2.2e-06
mid	A	A*26:01:01G	C	C*05:78:02	954	-0.00842915	7.11e-05
mid	A	A*29:01:01G	C	C*05:78:02	954	-0.00650683	4.23e-05
mid	A	A*29:02:01G	C	C*05:78:02	956	-0.00439112	1.93e-05
mid	A	A*29:51	C	C*05:78:02	954	-0.00148474	2.2e-06
mid	A	A*30:01:01G	C	C*05:78:02	955	-0.0096824	9.37e-05
mid	A	A*30:02:01G	C	C*05:78:02	956	-0.00803633	6.46e-05
mid	A	A*30:04:01G	C	C*05:78:02	956	-0.00650184	4.23e-05
mid	A	A*30:10	C	C*05:78:02	954	-0.00257706	6.64e-06
mid	A	A*31:01:02G	C	C*05:78:02	954	-0.00469063	2.2e-05
mid	A	A*31:02:01G	C	C*05:78:02	954	0	0
mid	A	A*32:01:01G	C	C*05:78:02	960	-0.0102174	0.000104
mid	A	A*33:01:01G	C	C*05:78:02	957	-0.007695	5.92e-05
mid	A	A*33:03:01G	C	C*05:78:02	956	-0.00542482	2.94e-05
mid	A	A*34:02:01G	C	C*05:78:02	954	-0.0034986	1.22e-05
mid	A	A*34:08	C	C*05:78:02	954	0	0
mid	A	A*36:01:01G	C	C*05:78:02	954	-0.00104932	1.1e-06
mid	A	A*66:01:01G	C	C*05:78:02	954	-0.00474018	2.25e-05
mid	A	A*66:02:01G	C	C*05:78:02	954	-0.00104932	1.1e-06
mid	A	A*66:03:01G	C	C*05:78:02	954	0	0
mid	A	A*68:01:01G	C	C*05:78:02	955	-0.00668882	4.47e-05
mid	A	A*68:01:02G	C	C*05:78:02	954	-0.0034986	1.22e-05
mid	A	A*68:02:01G	C	C*05:78:02	954	-0.00860046	7.4e-05
mid	A	A*68:03:01G	C	C*05:78:02	954	0	0
mid	A	A*68:05	C	C*05:78:02	954	0	0
mid	A	A*69:01:01G	C	C*05:78:02	954	-0.00436323	1.9e-05
mid	A	A*69:01:02	C	C*05:78:02	954	0	0
mid	A	A*69:02	C	C*05:78:02	954	-0.00148474	2.2e-06
mid	A	A*74:01:01G	C	C*05:78:02	954	-0.00235129	5.53e-06
mid	A	A*80:01:01G	C	C*05:78:02	954	-0.00104932	1.1e-06
mid	A	A*01:01:01G	C	C*06:02:01G	962	0.0611323	0.00373715
mid	A	A*01:02:01G	C	C*06:02:01G	956	0.0246428	0.000607
mid	A	A*01:405	C	C*06:02:01G	956	0.0246428	0.000607
mid	A	A*02:01:01G	C	C*06:02:01G	956	-0.00123632	1.53e-06
mid	A	A*02:01:02G	C	C*06:02:01G	956	0.0516746	0.00267026
mid	A	A*02:02:01G	C	C*06:02:01G	956	-0.0202602	0.00041
mid	A	A*02:04:01G	C	C*06:02:01G	956	0	0
mid	A	A*02:05:01G	C	C*06:02:01G	956	0.163772	0.0268212
mid	A	A*02:06:01G	C	C*06:02:01G	956	-0.0168426	0.000284
mid	A	A*02:11:01G	C	C*06:02:01G	956	-0.0238315	0.000568
mid	A	A*02:17:01G	C	C*06:02:01G	956	-0.0377404	0.00142434
mid	A	A*02:195	C	C*06:02:01G	956	-0.0238315	0.000568
mid	A	A*02:22:01G	C	C*06:02:01G	956	-0.0168426	0.000284
mid	A	A*02:243:03	C	C*06:02:01G	956	-0.0238315	0.000568
mid	A	A*02:56:02	C	C*06:02:01G	956	0.0103971	0.000108
mid	A	A*02:571	C	C*06:02:01G	956	0.0117958	0.000139
mid	A	A*02:644	C	C*06:02:01G	956	-0.0413643	0.001711
mid	A	A*03:01:01G	C	C*06:02:01G	965	-0.0143292	0.000205
mid	A	A*03:02:01G	C	C*06:02:01G	960	0.00943957	8.91e-05
mid	A	A*03:89:01	C	C*06:02:01G	956	0	0
mid	A	A*11:01:01G	C	C*06:02:01G	958	-0.059784	0.00357412
mid	A	A*23:01:01G	C	C*06:02:01G	956	0.0296905	0.000882
mid	A	A*23:64	C	C*06:02:01G	956	0	0
mid	A	A*24:02:01G	C	C*06:02:01G	956	-0.0969004	0.00938968
mid	A	A*24:03:01G	C	C*06:02:01G	956	-0.00905493	8.2e-05
mid	A	A*24:104	C	C*06:02:01G	956	-0.0168426	0.000284
mid	A	A*24:25	C	C*06:02:01G	956	0	0
mid	A	A*25:01:01G	C	C*06:02:01G	956	-0.0238315	0.000568
mid	A	A*26:01:01G	C	C*06:02:01G	956	-0.0618941	0.00383088
mid	A	A*29:01:01G	C	C*06:02:01G	956	-0.035541	0.00126316
mid	A	A*29:02:01G	C	C*06:02:01G	958	0.0601032	0.0036124
mid	A	A*29:51	C	C*06:02:01G	956	0.0731172	0.00534613
mid	A	A*30:01:01G	C	C*06:02:01G	957	0.243856	0.0594658
mid	A	A*30:02:01G	C	C*06:02:01G	958	0.00893232	7.98e-05
mid	A	A*30:04:01G	C	C*06:02:01G	958	-0.0388967	0.00151296
mid	A	A*30:10	C	C*06:02:01G	956	0.0988635	0.009774
mid	A	A*31:01:02G	C	C*06:02:01G	956	-0.0619715	0.00384046
mid	A	A*31:02:01G	C	C*06:02:01G	956	0	0
mid	A	A*32:01:01G	C	C*06:02:01G	962	-0.0280139	0.000785
mid	A	A*33:01:01G	C	C*06:02:01G	959	-0.0140432	0.000197
mid	A	A*33:03:01G	C	C*06:02:01G	958	-0.0617004	0.00380694
mid	A	A*34:02:01G	C	C*06:02:01G	956	-0.01462	0.000214
mid	A	A*34:08	C	C*06:02:01G	956	0	0
mid	A	A*36:01:01G	C	C*06:02:01G	956	-0.0168426	0.000284
mid	A	A*66:01:01G	C	C*06:02:01G	956	-0.0451319	0.00203689
mid	A	A*66:02:01G	C	C*06:02:01G	956	-0.0168426	0.000284
mid	A	A*66:03:01G	C	C*06:02:01G	956	0	0
mid	A	A*68:01:01G	C	C*06:02:01G	957	-0.0540335	0.00291962
mid	A	A*68:01:02G	C	C*06:02:01G	956	-0.01462	0.000214
mid	A	A*68:02:01G	C	C*06:02:01G	956	-0.00968351	9.38e-05
mid	A	A*68:03:01G	C	C*06:02:01G	956	0	0
mid	A	A*68:05	C	C*06:02:01G	956	0	0
mid	A	A*69:01:01G	C	C*06:02:01G	956	-0.0532742	0.00283814
mid	A	A*69:01:02	C	C*06:02:01G	956	0	0
mid	A	A*69:02	C	C*06:02:01G	956	-0.0238315	0.000568
mid	A	A*74:01:01G	C	C*06:02:01G	956	-0.00703416	4.95e-05
mid	A	A*80:01:01G	C	C*06:02:01G	956	-0.0168426	0.000284
mid	A	A*01:01:01G	C	C*07:01:01G	962	0.0785024	0.00616263
mid	A	A*01:02:01G	C	C*07:01:01G	956	0.109009	0.0118829
mid	A	A*01:405	C	C*07:01:01G	956	-0.0258649	0.000669
mid	A	A*02:01:01G	C	C*07:01:01G	956	0.000166	2.75e-08
mid	A	A*02:01:02G	C	C*07:01:01G	956	-0.0182797	0.000334
mid	A	A*02:02:01G	C	C*07:01:01G	956	-0.0454295	0.00206384
mid	A	A*02:04:01G	C	C*07:01:01G	956	0	0
mid	A	A*02:05:01G	C	C*07:01:01G	956	0.109345	0.0119564
mid	A	A*02:06:01G	C	C*07:01:01G	956	-0.0182797	0.000334
mid	A	A*02:11:01G	C	C*07:01:01G	956	-0.0258649	0.000669
mid	A	A*02:17:01G	C	C*07:01:01G	956	0.0729544	0.00532234
mid	A	A*02:195	C	C*07:01:01G	956	0.019093	0.000365
mid	A	A*02:22:01G	C	C*07:01:01G	956	-0.0182797	0.000334
mid	A	A*02:243:03	C	C*07:01:01G	956	-0.0258649	0.000669
mid	A	A*02:56:02	C	C*07:01:01G	956	-0.0316946	0.00100454
mid	A	A*02:571	C	C*07:01:01G	956	-0.0176985	0.000313
mid	A	A*02:644	C	C*07:01:01G	956	0.00712856	5.08e-05
mid	A	A*03:01:01G	C	C*07:01:01G	965	-0.0665153	0.00442429
mid	A	A*03:02:01G	C	C*07:01:01G	960	-0.012078	0.000146
mid	A	A*03:89:01	C	C*07:01:01G	956	0	0
mid	A	A*11:01:01G	C	C*07:01:01G	958	-0.0642264	0.00412504
mid	A	A*23:01:01G	C	C*07:01:01G	956	0.173905	0.0302428
mid	A	A*23:64	C	C*07:01:01G	956	0	0
mid	A	A*24:02:01G	C	C*07:01:01G	956	-0.0415553	0.00172684
mid	A	A*24:03:01G	C	C*07:01:01G	956	-0.0336057	0.00112934
mid	A	A*24:104	C	C*07:01:01G	956	0.0452672	0.00204911
mid	A	A*24:25	C	C*07:01:01G	956	0	0
mid	A	A*25:01:01G	C	C*07:01:01G	956	-0.0258649	0.000669
mid	A	A*26:01:01G	C	C*07:01:01G	956	0.000113	1.28e-08
mid	A	A*29:01:01G	C	C*07:01:01G	956	-0.0707492	0.00500544
mid	A	A*29:02:01G	C	C*07:01:01G	958	-0.0401432	0.00161148
mid	A	A*29:51	C	C*07:01:01G	956	-0.0258649	0.000669
mid	A	A*30:01:01G	C	C*07:01:01G	957	-0.0434561	0.00188843
mid	A	A*30:02:01G	C	C*07:01:01G	958	-0.0200633	0.000403
mid	A	A*30:04:01G	C	C*07:01:01G	958	0.0688211	0.00473634
mid	A	A*30:10	C	C*07:01:01G	956	-0.0188825	0.000357
mid	A	A*31:01:02G	C	C*07:01:01G	956	0.029442	0.000867
mid	A	A*31:02:01G	C	C*07:01:01G	956	0	0
mid	A	A*32:01:01G	C	C*07:01:01G	962	-0.0312854	0.000979
mid	A	A*33:01:01G	C	C*07:01:01G	959	-0.0830085	0.00689041
mid	A	A*33:03:01G	C	C*07:01:01G	958	0.0113118	0.000128
mid	A	A*34:02:01G	C	C*07:01:01G	956	0.0546204	0.00298339
mid	A	A*34:08	C	C*07:01:01G	956	0	0
mid	A	A*36:01:01G	C	C*07:01:01G	956	-0.0182797	0.000334
mid	A	A*66:01:01G	C	C*07:01:01G	956	-0.0395158	0.0015615
mid	A	A*66:02:01G	C	C*07:01:01G	956	0.0452672	0.00204911
mid	A	A*66:03:01G	C	C*07:01:01G	956	0	0
mid	A	A*68:01:01G	C	C*07:01:01G	957	0.0379857	0.00144292
mid	A	A*68:01:02G	C	C*07:01:01G	956	-0.0224244	0.000503
mid	A	A*68:02:01G	C	C*07:01:01G	956	0.0436289	0.00190348
mid	A	A*68:03:01G	C	C*07:01:01G	956	0	0
mid	A	A*68:05	C	C*07:01:01G	956	0	0
mid	A	A*69:01:01G	C	C*07:01:01G	956	-0.013836	0.000191
mid	A	A*69:01:02	C	C*07:01:01G	956	0	0
mid	A	A*69:02	C	C*07:01:01G	956	0.064051	0.00410253
mid	A	A*74:01:01G	C	C*07:01:01G	956	-0.0124818	0.000156
mid	A	A*80:01:01G	C	C*07:01:01G	956	0.0452672	0.00204911
mid	A	A*01:01:01G	C	C*07:02:01G	960	-0.0484924	0.00235151
mid	A	A*01:02:01G	C	C*07:02:01G	954	-0.0141844	0.000201
mid	A	A*01:405	C	C*07:02:01G	954	-0.0141844	0.000201
mid	A	A*02:01:01G	C	C*07:02:01G	954	-0.0501523	0.00251525
mid	A	A*02:01:02G	C	C*07:02:01G	954	-0.0100246	0.0001
mid	A	A*02:02:01G	C	C*07:02:01G	954	-0.0174933	0.000306
mid	A	A*02:04:01G	C	C*07:02:01G	954	0	0
mid	A	A*02:05:01G	C	C*07:02:01G	954	-0.0331194	0.00109689
mid	A	A*02:06:01G	C	C*07:02:01G	954	-0.0100246	0.0001
mid	A	A*02:11:01G	C	C*07:02:01G	954	-0.0141844	0.000201
mid	A	A*02:17:01G	C	C*07:02:01G	954	-0.0224629	0.000505
mid	A	A*02:195	C	C*07:02:01G	954	-0.0141844	0.000201
mid	A	A*02:22:01G	C	C*07:02:01G	954	-0.0100246	0.0001
mid	A	A*02:243:03	C	C*07:02:01G	954	0.137859	0.0190052
mid	A	A*02:56:02	C	C*07:02:01G	954	-0.0173814	0.000302
mid	A	A*02:571	C	C*07:02:01G	954	0.00229043	5.25e-06
mid	A	A*02:644	C	C*07:02:01G	954	-0.0246198	0.000606
mid	A	A*03:01:01G	C	C*07:02:01G	963	0.182805	0.0334175
mid	A	A*03:02:01G	C	C*07:02:01G	958	-0.00499752	2.5e-05
mid	A	A*03:89:01	C	C*07:02:01G	954	0	0
mid	A	A*11:01:01G	C	C*07:02:01G	956	-0.0194634	0.000379
mid	A	A*23:01:01G	C	C*07:02:01G	954	-0.0692567	0.00479648
mid	A	A*23:64	C	C*07:02:01G	954	0	0
mid	A	A*24:02:01G	C	C*07:02:01G	954	0.0263135	0.000692
mid	A	A*24:03:01G	C	C*07:02:01G	954	-0.0248869	0.000619
mid	A	A*24:104	C	C*07:02:01G	954	-0.0100246	0.0001
mid	A	A*24:25	C	C*07:02:01G	954	0	0
mid	A	A*25:01:01G	C	C*07:02:01G	954	0.0618375	0.00382388
mid	A	A*26:01:01G	C	C*07:02:01G	954	-0.00205637	4.23e-06
mid	A	A*29:01:01G	C	C*07:02:01G	954	0.00987279	9.75e-05
mid	A	A*29:02:01G	C	C*07:02:01G	956	-0.0419462	0.00175948
mid	A	A*29:51	C	C*07:02:01G	954	-0.0141844	0.000201
mid	A	A*30:01:01G	C	C*07:02:01G	955	-0.0216021	0.000467
mid	A	A*30:02:01G	C	C*07:02:01G	956	0.0169174	0.000286
mid	A	A*30:04:01G	C	C*07:02:01G	956	-0.0107899	0.000116
mid	A	A*30:10	C	C*07:02:01G	954	-0.0246198	0.000606
mid	A	A*31:01:02G	C	C*07:02:01G	954	0.0387259	0.0014997
mid	A	A*31:02:01G	C	C*07:02:01G	954	0	0
mid	A	A*32:01:01G	C	C*07:02:01G	960	0.0495516	0.00245536
mid	A	A*33:01:01G	C	C*07:02:01G	957	-0.016022	0.000257
mid	A	A*33:03:01G	C	C*07:02:01G	956	0.00781884	6.11e-05
mid	A	A*34:02:01G	C	C*07:02:01G	954	-0.000854	7.28e-07
mid	A	A*34:08	C	C*07:02:01G	954	0	0
mid	A	A*36:01:01G	C	C*07:02:01G	954	-0.0100246	0.0001
mid	A	A*66:01:01G	C	C*07:02:01G	954	-0.0452851	0.00205074
mid	A	A*66:02:01G	C	C*07:02:01G	954	-0.0100246	0.0001
mid	A	A*66:03:01G	C	C*07:02:01G	954	0	0
mid	A	A*68:01:01G	C	C*07:02:01G	955	0.0029944	8.97e-06
mid	A	A*68:01:02G	C	C*07:02:01G	954	0.0642868	0.00413279
mid	A	A*68:02:01G	C	C*07:02:01G	954	-0.0444187	0.00197302
mid	A	A*68:03:01G	C	C*07:02:01G	954	0	0
mid	A	A*68:05	C	C*07:02:01G	954	0	0
mid	A	A*69:01:01G	C	C*07:02:01G	954	-0.0416839	0.00173755
mid	A	A*69:01:02	C	C*07:02:01G	954	0	0
mid	A	A*69:02	C	C*07:02:01G	954	-0.0141844	0.000201
mid	A	A*74:01:01G	C	C*07:02:01G	954	-0.0224629	0.000505
mid	A	A*80:01:01G	C	C*07:02:01G	954	-0.0100246	0.0001
mid	A	A*01:01:01G	C	C*07:04:01G	960	-0.0285417	0.000815
mid	A	A*01:02:01G	C	C*07:04:01G	954	-0.00635616	4.04e-05
mid	A	A*01:405	C	C*07:04:01G	954	-0.00635616	4.04e-05
mid	A	A*02:01:01G	C	C*07:04:01G	954	0.0112436	0.000126
mid	A	A*02:01:02G	C	C*07:04:01G	954	-0.00449212	2.02e-05
mid	A	A*02:02:01G	C	C*07:04:01G	954	-0.0254143	0.000646
mid	A	A*02:04:01G	C	C*07:04:01G	954	0	0
mid	A	A*02:05:01G	C	C*07:04:01G	954	-0.0151318	0.000229
mid	A	A*02:06:01G	C	C*07:04:01G	954	-0.00449212	2.02e-05
mid	A	A*02:11:01G	C	C*07:04:01G	954	-0.00635616	4.04e-05
mid	A	A*02:17:01G	C	C*07:04:01G	954	-0.0100658	0.000101
mid	A	A*02:195	C	C*07:04:01G	954	-0.00635616	4.04e-05
mid	A	A*02:22:01G	C	C*07:04:01G	954	-0.00449212	2.02e-05
mid	A	A*02:243:03	C	C*07:04:01G	954	-0.00635616	4.04e-05
mid	A	A*02:56:02	C	C*07:04:01G	954	-0.00778877	6.07e-05
mid	A	A*02:571	C	C*07:04:01G	954	-0.0142729	0.000204
mid	A	A*02:644	C	C*07:04:01G	954	-0.0110324	0.000122
mid	A	A*03:01:01G	C	C*07:04:01G	963	0.0340709	0.00116083
mid	A	A*03:02:01G	C	C*07:04:01G	958	-0.0335754	0.00112731
mid	A	A*03:89:01	C	C*07:04:01G	954	0	0
mid	A	A*11:01:01G	C	C*07:04:01G	956	9.66e-05	9.33e-09
mid	A	A*23:01:01G	C	C*07:04:01G	954	-0.0369454	0.00136496
mid	A	A*23:64	C	C*07:04:01G	954	0	0
mid	A	A*24:02:01G	C	C*07:04:01G	954	-0.0528512	0.00279325
mid	A	A*24:03:01G	C	C*07:04:01G	954	-0.0208859	0.000436
mid	A	A*24:104	C	C*07:04:01G	954	-0.00449212	2.02e-05
mid	A	A*24:25	C	C*07:04:01G	954	0	0
mid	A	A*25:01:01G	C	C*07:04:01G	954	-0.00635616	4.04e-05
mid	A	A*26:01:01G	C	C*07:04:01G	954	-0.00710768	5.05e-05
mid	A	A*29:01:01G	C	C*07:04:01G	954	0.0519472	0.00269851
mid	A	A*29:02:01G	C	C*07:04:01G	956	-0.018798	0.000353
mid	A	A*29:51	C	C*07:04:01G	954	-0.00635616	4.04e-05
mid	A	A*30:01:01G	C	C*07:04:01G	955	-0.0152696	0.000233
mid	A	A*30:02:01G	C	C*07:04:01G	956	-0.00444918	1.98e-05
mid	A	A*30:04:01G	C	C*07:04:01G	956	0.0100709	0.000101
mid	A	A*30:10	C	C*07:04:01G	954	-0.0110324	0.000122
mid	A	A*31:01:02G	C	C*07:04:01G	954	0.16501	0.0272283
mid	A	A*31:02:01G	C	C*07:04:01G	954	0	0
mid	A	A*32:01:01G	C	C*07:04:01G	960	0.0315102	0.000993
mid	A	A*33:01:01G	C	C*07:04:01G	957	-0.00109804	1.21e-06
mid	A	A*33:03:01G	C	C*07:04:01G	956	-0.0232232	0.000539
mid	A	A*34:02:01G	C	C*07:04:01G	954	-0.0149775	0.000224
mid	A	A*34:08	C	C*07:04:01G	954	0	0
mid	A	A*36:01:01G	C	C*07:04:01G	954	-0.00449212	2.02e-05
mid	A	A*66:01:01G	C	C*07:04:01G	954	-0.0202927	0.000412
mid	A	A*66:02:01G	C	C*07:04:01G	954	-0.00449212	2.02e-05
mid	A	A*66:03:01G	C	C*07:04:01G	954	0	0
mid	A	A*68:01:01G	C	C*07:04:01G	955	0.00841964	7.09e-05
mid	A	A*68:01:02G	C	C*07:04:01G	954	0.0571868	0.00327033
mid	A	A*68:02:01G	C	C*07:04:01G	954	-0.00894164	8e-05
mid	A	A*68:03:01G	C	C*07:04:01G	954	0	0
mid	A	A*68:05	C	C*07:04:01G	954	0	0
mid	A	A*69:01:01G	C	C*07:04:01G	954	0.0395555	0.00156463
mid	A	A*69:01:02	C	C*07:04:01G	954	0	0
mid	A	A*69:02	C	C*07:04:01G	954	-0.00635616	4.04e-05
mid	A	A*74:01:01G	C	C*07:04:01G	954	0.0966321	0.00933776
mid	A	A*80:01:01G	C	C*07:04:01G	954	-0.00449212	2.02e-05
mid	A	A*01:01:01G	C	C*07:41	960	0.0127076	0.000161
mid	A	A*01:02:01G	C	C*07:41	954	-0.00447303	2e-05
mid	A	A*01:405	C	C*07:41	954	-0.00447303	2e-05
mid	A	A*02:01:01G	C	C*07:41	954	-0.0370192	0.00137042
mid	A	A*02:01:02G	C	C*07:41	954	-0.00316125	9.99e-06
mid	A	A*02:02:01G	C	C*07:41	954	-0.0178849	0.00032
mid	A	A*02:04:01G	C	C*07:41	954	0	0
mid	A	A*02:05:01G	C	C*07:41	954	-0.0288546	0.000833
mid	A	A*02:06:01G	C	C*07:41	954	-0.00316125	9.99e-06
mid	A	A*02:11:01G	C	C*07:41	954	-0.00447303	2e-05
mid	A	A*02:17:01G	C	C*07:41	954	-0.00708365	5.02e-05
mid	A	A*02:195	C	C*07:41	954	-0.00447303	2e-05
mid	A	A*02:22:01G	C	C*07:41	954	-0.00316125	9.99e-06
mid	A	A*02:243:03	C	C*07:41	954	-0.00447303	2e-05
mid	A	A*02:56:02	C	C*07:41	954	-0.0054812	3e-05
mid	A	A*02:571	C	C*07:41	954	-0.0100443	0.000101
mid	A	A*02:644	C	C*07:41	954	-0.00776384	6.03e-05
mid	A	A*03:01:01G	C	C*07:41	963	0.0884409	0.0078218
mid	A	A*03:02:01G	C	C*07:41	958	-0.0236285	0.000558
mid	A	A*03:89:01	C	C*07:41	954	0	0
mid	A	A*11:01:01G	C	C*07:41	956	-0.0324239	0.00105131
mid	A	A*23:01:01G	C	C*07:41	954	-0.0259996	0.000676
mid	A	A*23:64	C	C*07:41	954	0	0
mid	A	A*24:02:01G	C	C*07:41	954	-0.0253893	0.000645
mid	A	A*24:03:01G	C	C*07:41	954	-0.014698	0.000216
mid	A	A*24:104	C	C*07:41	954	-0.00316125	9.99e-06
mid	A	A*24:25	C	C*07:41	954	0	0
mid	A	A*25:01:01G	C	C*07:41	954	-0.00447303	2e-05
mid	A	A*26:01:01G	C	C*07:41	954	-0.0253943	0.000645
mid	A	A*29:01:01G	C	C*07:41	954	-0.019603	0.000384
mid	A	A*29:02:01G	C	C*07:41	956	-0.0132289	0.000175
mid	A	A*29:51	C	C*07:41	954	-0.00447303	2e-05
mid	A	A*30:01:01G	C	C*07:41	955	0.00767829	5.9e-05
mid	A	A*30:02:01G	C	C*07:41	956	0.0179485	0.000322
mid	A	A*30:04:01G	C	C*07:41	956	-0.0195877	0.000384
mid	A	A*30:10	C	C*07:41	954	0.129397	0.0167437
mid	A	A*31:01:02G	C	C*07:41	954	-0.0141313	0.0002
mid	A	A*31:02:01G	C	C*07:41	954	0	0
mid	A	A*32:01:01G	C	C*07:41	960	0.00452334	2.05e-05
mid	A	A*33:01:01G	C	C*07:41	957	0.0664556	0.00441635
mid	A	A*33:03:01G	C	C*07:41	956	-0.0163431	0.000267
mid	A	A*34:02:01G	C	C*07:41	954	-0.0105401	0.000111
mid	A	A*34:08	C	C*07:41	954	0	0
mid	A	A*36:01:01G	C	C*07:41	954	-0.00316125	9.99e-06
mid	A	A*66:01:01G	C	C*07:41	954	-0.0142806	0.000204
mid	A	A*66:02:01G	C	C*07:41	954	-0.00316125	9.99e-06
mid	A	A*66:03:01G	C	C*07:41	954	0	0
mid	A	A*68:01:01G	C	C*07:41	955	-0.0201511	0.000406
mid	A	A*68:01:02G	C	C*07:41	954	-0.0105401	0.000111
mid	A	A*68:02:01G	C	C*07:41	954	0.0917967	0.00842664
mid	A	A*68:03:01G	C	C*07:41	954	0	0
mid	A	A*68:05	C	C*07:41	954	0	0
mid	A	A*69:01:01G	C	C*07:41	954	-0.013145	0.000173
mid	A	A*69:01:02	C	C*07:41	954	0	0
mid	A	A*69:02	C	C*07:41	954	-0.00447303	2e-05
mid	A	A*74:01:01G	C	C*07:41	954	-0.00708365	5.02e-05
mid	A	A*80:01:01G	C	C*07:41	954	-0.00316125	9.99e-06
mid	A	A*01:01:01G	C	C*08:01:01G	960	-0.0175531	0.000308
mid	A	A*01:02:01G	C	C*08:01:01G	954	-0.00148474	2.2e-06
mid	A	A*01:405	C	C*08:01:01G	954	-0.00148474	2.2e-06
mid	A	A*02:01:01G	C	C*08:01:01G	954	0.0771977	0.00595948
mid	A	A*02:01:02G	C	C*08:01:01G	954	-0.00104932	1.1e-06
mid	A	A*02:02:01G	C	C*08:01:01G	954	-0.00593654	3.52e-05
mid	A	A*02:04:01G	C	C*08:01:01G	954	0	0
mid	A	A*02:05:01G	C	C*08:01:01G	954	-0.00957776	9.17e-05
mid	A	A*02:06:01G	C	C*08:01:01G	954	-0.00104932	1.1e-06
mid	A	A*02:11:01G	C	C*08:01:01G	954	-0.00148474	2.2e-06
mid	A	A*02:17:01G	C	C*08:01:01G	954	-0.00235129	5.53e-06
mid	A	A*02:195	C	C*08:01:01G	954	-0.00148474	2.2e-06
mid	A	A*02:22:01G	C	C*08:01:01G	954	-0.00104932	1.1e-06
mid	A	A*02:243:03	C	C*08:01:01G	954	-0.00148474	2.2e-06
mid	A	A*02:56:02	C	C*08:01:01G	954	-0.00181938	3.31e-06
mid	A	A*02:571	C	C*08:01:01G	954	-0.00333402	1.11e-05
mid	A	A*02:644	C	C*08:01:01G	954	-0.00257706	6.64e-06
mid	A	A*03:01:01G	C	C*08:01:01G	963	-0.0134388	0.000181
mid	A	A*03:02:01G	C	C*08:01:01G	958	-0.00784319	6.15e-05
mid	A	A*03:89:01	C	C*08:01:01G	954	0	0
mid	A	A*11:01:01G	C	C*08:01:01G	956	-0.0107626	0.000116
mid	A	A*23:01:01G	C	C*08:01:01G	954	-0.00863009	7.45e-05
mid	A	A*23:64	C	C*08:01:01G	954	0	0
mid	A	A*24:02:01G	C	C*08:01:01G	954	0.0542613	0.00294429
mid	A	A*24:03:01G	C	C*08:01:01G	954	-0.00487874	2.38e-05
mid	A	A*24:104	C	C*08:01:01G	954	-0.00104932	1.1e-06
mid	A	A*24:25	C	C*08:01:01G	954	0	0
mid	A	A*25:01:01G	C	C*08:01:01G	954	-0.00148474	2.2e-06
mid	A	A*26:01:01G	C	C*08:01:01G	954	-0.00842915	7.11e-05
mid	A	A*29:01:01G	C	C*08:01:01G	954	-0.00650683	4.23e-05
mid	A	A*29:02:01G	C	C*08:01:01G	956	-0.00439112	1.93e-05
mid	A	A*29:51	C	C*08:01:01G	954	-0.00148474	2.2e-06
mid	A	A*30:01:01G	C	C*08:01:01G	955	-0.0096824	9.37e-05
mid	A	A*30:02:01G	C	C*08:01:01G	956	-0.00803633	6.46e-05
mid	A	A*30:04:01G	C	C*08:01:01G	956	-0.00650184	4.23e-05
mid	A	A*30:10	C	C*08:01:01G	954	-0.00257706	6.64e-06
mid	A	A*31:01:02G	C	C*08:01:01G	954	-0.00469063	2.2e-05
mid	A	A*31:02:01G	C	C*08:01:01G	954	0	0
mid	A	A*32:01:01G	C	C*08:01:01G	960	-0.0102174	0.000104
mid	A	A*33:01:01G	C	C*08:01:01G	957	-0.007695	5.92e-05
mid	A	A*33:03:01G	C	C*08:01:01G	956	-0.00542482	2.94e-05
mid	A	A*34:02:01G	C	C*08:01:01G	954	-0.0034986	1.22e-05
mid	A	A*34:08	C	C*08:01:01G	954	0	0
mid	A	A*36:01:01G	C	C*08:01:01G	954	-0.00104932	1.1e-06
mid	A	A*66:01:01G	C	C*08:01:01G	954	-0.00474018	2.25e-05
mid	A	A*66:02:01G	C	C*08:01:01G	954	-0.00104932	1.1e-06
mid	A	A*66:03:01G	C	C*08:01:01G	954	0	0
mid	A	A*68:01:01G	C	C*08:01:01G	955	-0.00668882	4.47e-05
mid	A	A*68:01:02G	C	C*08:01:01G	954	-0.0034986	1.22e-05
mid	A	A*68:02:01G	C	C*08:01:01G	954	-0.00860046	7.4e-05
mid	A	A*68:03:01G	C	C*08:01:01G	954	0	0
mid	A	A*68:05	C	C*08:01:01G	954	0	0
mid	A	A*69:01:01G	C	C*08:01:01G	954	-0.00436323	1.9e-05
mid	A	A*69:01:02	C	C*08:01:01G	954	0	0
mid	A	A*69:02	C	C*08:01:01G	954	-0.00148474	2.2e-06
mid	A	A*74:01:01G	C	C*08:01:01G	954	-0.00235129	5.53e-06
mid	A	A*80:01:01G	C	C*08:01:01G	954	-0.00104932	1.1e-06
mid	A	A*01:01:01G	C	C*08:02:01G	961	-0.0440894	0.00194387
mid	A	A*01:02:01G	C	C*08:02:01G	955	-0.0118092	0.000139
mid	A	A*01:405	C	C*08:02:01G	955	-0.0118092	0.000139
mid	A	A*02:01:01G	C	C*08:02:01G	955	-0.0648453	0.00420492
mid	A	A*02:01:02G	C	C*08:02:01G	955	-0.00834601	6.97e-05
mid	A	A*02:02:01G	C	C*08:02:01G	955	-0.047217	0.00222944
mid	A	A*02:04:01G	C	C*08:02:01G	955	0	0
mid	A	A*02:05:01G	C	C*08:02:01G	955	0.0170907	0.000292
mid	A	A*02:06:01G	C	C*08:02:01G	955	0.114276	0.013059
mid	A	A*02:11:01G	C	C*08:02:01G	955	-0.0118092	0.000139
mid	A	A*02:17:01G	C	C*08:02:01G	955	-0.0187015	0.00035
mid	A	A*02:195	C	C*08:02:01G	955	-0.0118092	0.000139
mid	A	A*02:22:01G	C	C*08:02:01G	955	-0.00834601	6.97e-05
mid	A	A*02:243:03	C	C*08:02:01G	955	-0.0118092	0.000139
mid	A	A*02:56:02	C	C*08:02:01G	955	-0.0144709	0.000209
mid	A	A*02:571	C	C*08:02:01G	955	-0.0265178	0.000703
mid	A	A*02:644	C	C*08:02:01G	955	-0.0204973	0.00042
mid	A	A*03:01:01G	C	C*08:02:01G	964	0.072367	0.00523699
mid	A	A*03:02:01G	C	C*08:02:01G	959	-0.0300836	0.000905
mid	A	A*03:89:01	C	C*08:02:01G	955	0	0
mid	A	A*11:01:01G	C	C*08:02:01G	957	-0.0380383	0.00144691
mid	A	A*23:01:01G	C	C*08:02:01G	955	0.0216713	0.00047
mid	A	A*23:64	C	C*08:02:01G	955	0	0
mid	A	A*24:02:01G	C	C*08:02:01G	955	-0.0775133	0.00600831
mid	A	A*24:03:01G	C	C*08:02:01G	955	0.109923	0.012083
mid	A	A*24:104	C	C*08:02:01G	955	-0.00834601	6.97e-05
mid	A	A*24:25	C	C*08:02:01G	955	0	0
mid	A	A*25:01:01G	C	C*08:02:01G	955	-0.0118092	0.000139
mid	A	A*26:01:01G	C	C*08:02:01G	955	-0.00734482	5.39e-05
mid	A	A*29:01:01G	C	C*08:02:01G	955	-0.0106518	0.000113
mid	A	A*29:02:01G	C	C*08:02:01G	957	-0.0115515	0.000133
mid	A	A*29:51	C	C*08:02:01G	955	-0.0118092	0.000139
mid	A	A*30:01:01G	C	C*08:02:01G	956	0.00389257	1.52e-05
mid	A	A*30:02:01G	C	C*08:02:01G	957	-0.0330605	0.001093
mid	A	A*30:04:01G	C	C*08:02:01G	957	0.00546468	2.99e-05
mid	A	A*30:10	C	C*08:02:01G	955	-0.0204973	0.00042
mid	A	A*31:01:02G	C	C*08:02:01G	955	-0.0134757	0.000182
mid	A	A*31:02:01G	C	C*08:02:01G	955	0	0
mid	A	A*32:01:01G	C	C*08:02:01G	961	-0.0166659	0.000278
mid	A	A*33:01:01G	C	C*08:02:01G	958	0.410776	0.168737
mid	A	A*33:03:01G	C	C*08:02:01G	957	-0.0204579	0.000419
mid	A	A*34:02:01G	C	C*08:02:01G	955	0.00934047	8.72e-05
mid	A	A*34:08	C	C*08:02:01G	955	0	0
mid	A	A*36:01:01G	C	C*08:02:01G	955	-0.00834601	6.97e-05
mid	A	A*66:01:01G	C	C*08:02:01G	955	-0.0100055	0.0001
mid	A	A*66:02:01G	C	C*08:02:01G	955	-0.00834601	6.97e-05
mid	A	A*66:03:01G	C	C*08:02:01G	955	0	0
mid	A	A*68:01:01G	C	C*08:02:01G	956	-0.0341148	0.00116382
mid	A	A*68:01:02G	C	C*08:02:01G	955	-0.0278268	0.000774
mid	A	A*68:02:01G	C	C*08:02:01G	955	0.0177398	0.000315
mid	A	A*68:03:01G	C	C*08:02:01G	955	0	0
mid	A	A*68:05	C	C*08:02:01G	955	0	0
mid	A	A*69:01:01G	C	C*08:02:01G	955	-0.00471091	2.22e-05
mid	A	A*69:01:02	C	C*08:02:01G	955	0	0
mid	A	A*69:02	C	C*08:02:01G	955	-0.0118092	0.000139
mid	A	A*74:01:01G	C	C*08:02:01G	955	-0.0187015	0.00035
mid	A	A*80:01:01G	C	C*08:02:01G	955	-0.00834601	6.97e-05
mid	A	A*01:01:01G	C	C*08:03:01G	960	0	0
mid	A	A*01:02:01G	C	C*08:03:01G	954	0	0
mid	A	A*01:405	C	C*08:03:01G	954	0	0
mid	A	A*02:01:01G	C	C*08:03:01G	954	0	0
mid	A	A*02:01:02G	C	C*08:03:01G	954	0	0
mid	A	A*02:02:01G	C	C*08:03:01G	954	0	0
mid	A	A*02:04:01G	C	C*08:03:01G	954	0	0
mid	A	A*02:05:01G	C	C*08:03:01G	954	0	0
mid	A	A*02:06:01G	C	C*08:03:01G	954	0	0
mid	A	A*02:11:01G	C	C*08:03:01G	954	0	0
mid	A	A*02:17:01G	C	C*08:03:01G	954	0	0
mid	A	A*02:195	C	C*08:03:01G	954	0	0
mid	A	A*02:22:01G	C	C*08:03:01G	954	0	0
mid	A	A*02:243:03	C	C*08:03:01G	954	0	0
mid	A	A*02:56:02	C	C*08:03:01G	954	0	0
mid	A	A*02:571	C	C*08:03:01G	954	0	0
mid	A	A*02:644	C	C*08:03:01G	954	0	0
mid	A	A*03:01:01G	C	C*08:03:01G	963	0	0
mid	A	A*03:02:01G	C	C*08:03:01G	958	0	0
mid	A	A*03:89:01	C	C*08:03:01G	954	0	0
mid	A	A*11:01:01G	C	C*08:03:01G	956	0	0
mid	A	A*23:01:01G	C	C*08:03:01G	954	0	0
mid	A	A*23:64	C	C*08:03:01G	954	0	0
mid	A	A*24:02:01G	C	C*08:03:01G	954	0	0
mid	A	A*24:03:01G	C	C*08:03:01G	954	0	0
mid	A	A*24:104	C	C*08:03:01G	954	0	0
mid	A	A*24:25	C	C*08:03:01G	954	0	0
mid	A	A*25:01:01G	C	C*08:03:01G	954	0	0
mid	A	A*26:01:01G	C	C*08:03:01G	954	0	0
mid	A	A*29:01:01G	C	C*08:03:01G	954	0	0
mid	A	A*29:02:01G	C	C*08:03:01G	956	0	0
mid	A	A*29:51	C	C*08:03:01G	954	0	0
mid	A	A*30:01:01G	C	C*08:03:01G	955	0	0
mid	A	A*30:02:01G	C	C*08:03:01G	956	0	0
mid	A	A*30:04:01G	C	C*08:03:01G	956	0	0
mid	A	A*30:10	C	C*08:03:01G	954	0	0
mid	A	A*31:01:02G	C	C*08:03:01G	954	0	0
mid	A	A*31:02:01G	C	C*08:03:01G	954	0	0
mid	A	A*32:01:01G	C	C*08:03:01G	960	0	0
mid	A	A*33:01:01G	C	C*08:03:01G	957	0	0
mid	A	A*33:03:01G	C	C*08:03:01G	956	0	0
mid	A	A*34:02:01G	C	C*08:03:01G	954	0	0
mid	A	A*34:08	C	C*08:03:01G	954	0	0
mid	A	A*36:01:01G	C	C*08:03:01G	954	0	0
mid	A	A*66:01:01G	C	C*08:03:01G	954	0	0
mid	A	A*66:02:01G	C	C*08:03:01G	954	0	0
mid	A	A*66:03:01G	C	C*08:03:01G	954	0	0
mid	A	A*68:01:01G	C	C*08:03:01G	955	0	0
mid	A	A*68:01:02G	C	C*08:03:01G	954	0	0
mid	A	A*68:02:01G	C	C*08:03:01G	954	0	0
mid	A	A*68:03:01G	C	C*08:03:01G	954	0	0
mid	A	A*68:05	C	C*08:03:01G	954	0	0
mid	A	A*69:01:01G	C	C*08:03:01G	954	0	0
mid	A	A*69:01:02	C	C*08:03:01G	954	0	0
mid	A	A*69:02	C	C*08:03:01G	954	0	0
mid	A	A*74:01:01G	C	C*08:03:01G	954	0	0
mid	A	A*80:01:01G	C	C*08:03:01G	954	0	0
mid	A	A*01:01:01G	C	C*08:04:01G	960	0	0
mid	A	A*01:02:01G	C	C*08:04:01G	954	0	0
mid	A	A*01:405	C	C*08:04:01G	954	0	0
mid	A	A*02:01:01G	C	C*08:04:01G	954	0	0
mid	A	A*02:01:02G	C	C*08:04:01G	954	0	0
mid	A	A*02:02:01G	C	C*08:04:01G	954	0	0
mid	A	A*02:04:01G	C	C*08:04:01G	954	0	0
mid	A	A*02:05:01G	C	C*08:04:01G	954	0	0
mid	A	A*02:06:01G	C	C*08:04:01G	954	0	0
mid	A	A*02:11:01G	C	C*08:04:01G	954	0	0
mid	A	A*02:17:01G	C	C*08:04:01G	954	0	0
mid	A	A*02:195	C	C*08:04:01G	954	0	0
mid	A	A*02:22:01G	C	C*08:04:01G	954	0	0
mid	A	A*02:243:03	C	C*08:04:01G	954	0	0
mid	A	A*02:56:02	C	C*08:04:01G	954	0	0
mid	A	A*02:571	C	C*08:04:01G	954	0	0
mid	A	A*02:644	C	C*08:04:01G	954	0	0
mid	A	A*03:01:01G	C	C*08:04:01G	963	0	0
mid	A	A*03:02:01G	C	C*08:04:01G	958	0	0
mid	A	A*03:89:01	C	C*08:04:01G	954	0	0
mid	A	A*11:01:01G	C	C*08:04:01G	956	0	0
mid	A	A*23:01:01G	C	C*08:04:01G	954	0	0
mid	A	A*23:64	C	C*08:04:01G	954	0	0
mid	A	A*24:02:01G	C	C*08:04:01G	954	0	0
mid	A	A*24:03:01G	C	C*08:04:01G	954	0	0
mid	A	A*24:104	C	C*08:04:01G	954	0	0
mid	A	A*24:25	C	C*08:04:01G	954	0	0
mid	A	A*25:01:01G	C	C*08:04:01G	954	0	0
mid	A	A*26:01:01G	C	C*08:04:01G	954	0	0
mid	A	A*29:01:01G	C	C*08:04:01G	954	0	0
mid	A	A*29:02:01G	C	C*08:04:01G	956	0	0
mid	A	A*29:51	C	C*08:04:01G	954	0	0
mid	A	A*30:01:01G	C	C*08:04:01G	955	0	0
mid	A	A*30:02:01G	C	C*08:04:01G	956	0	0
mid	A	A*30:04:01G	C	C*08:04:01G	956	0	0
mid	A	A*30:10	C	C*08:04:01G	954	0	0
mid	A	A*31:01:02G	C	C*08:04:01G	954	0	0
mid	A	A*31:02:01G	C	C*08:04:01G	954	0	0
mid	A	A*32:01:01G	C	C*08:04:01G	960	0	0
mid	A	A*33:01:01G	C	C*08:04:01G	957	0	0
mid	A	A*33:03:01G	C	C*08:04:01G	956	0	0
mid	A	A*34:02:01G	C	C*08:04:01G	954	0	0
mid	A	A*34:08	C	C*08:04:01G	954	0	0
mid	A	A*36:01:01G	C	C*08:04:01G	954	0	0
mid	A	A*66:01:01G	C	C*08:04:01G	954	0	0
mid	A	A*66:02:01G	C	C*08:04:01G	954	0	0
mid	A	A*66:03:01G	C	C*08:04:01G	954	0	0
mid	A	A*68:01:01G	C	C*08:04:01G	955	0	0
mid	A	A*68:01:02G	C	C*08:04:01G	954	0	0
mid	A	A*68:02:01G	C	C*08:04:01G	954	0	0
mid	A	A*68:03:01G	C	C*08:04:01G	954	0	0
mid	A	A*68:05	C	C*08:04:01G	954	0	0
mid	A	A*69:01:01G	C	C*08:04:01G	954	0	0
mid	A	A*69:01:02	C	C*08:04:01G	954	0	0
mid	A	A*69:02	C	C*08:04:01G	954	0	0
mid	A	A*74:01:01G	C	C*08:04:01G	954	0	0
mid	A	A*80:01:01G	C	C*08:04:01G	954	0	0
mid	A	A*01:01:01G	C	C*08:183	960	-0.0248367	0.000617
mid	A	A*01:02:01G	C	C*08:183	954	-0.00210084	4.41e-06
mid	A	A*01:405	C	C*08:183	954	-0.00210084	4.41e-06
mid	A	A*02:01:01G	C	C*08:183	954	-0.0173868	0.000302
mid	A	A*02:01:02G	C	C*08:183	954	-0.00148474	2.2e-06
mid	A	A*02:02:01G	C	C*08:183	954	-0.00839995	7.06e-05
mid	A	A*02:04:01G	C	C*08:183	954	0	0
mid	A	A*02:05:01G	C	C*08:183	954	-0.0135521	0.000184
mid	A	A*02:06:01G	C	C*08:183	954	-0.00148474	2.2e-06
mid	A	A*02:11:01G	C	C*08:183	954	-0.00210084	4.41e-06
mid	A	A*02:17:01G	C	C*08:183	954	-0.00332697	1.11e-05
mid	A	A*02:195	C	C*08:183	954	-0.00210084	4.41e-06
mid	A	A*02:22:01G	C	C*08:183	954	-0.00148474	2.2e-06
mid	A	A*02:243:03	C	C*08:183	954	-0.00210084	4.41e-06
mid	A	A*02:56:02	C	C*08:183	954	-0.00257435	6.63e-06
mid	A	A*02:571	C	C*08:183	954	-0.00471749	2.23e-05
mid	A	A*02:644	C	C*08:183	954	-0.00364643	1.33e-05
mid	A	A*03:01:01G	C	C*08:183	963	-0.0190153	0.000362
mid	A	A*03:02:01G	C	C*08:183	958	-0.0110977	0.000123
mid	A	A*03:89:01	C	C*08:183	954	0	0
mid	A	A*11:01:01G	C	C*08:183	956	-0.0152286	0.000232
mid	A	A*23:01:01G	C	C*08:183	954	0.0747252	0.00558386
mid	A	A*23:64	C	C*08:183	954	0	0
mid	A	A*24:02:01G	C	C*08:183	954	-0.0230123	0.00053
mid	A	A*24:03:01G	C	C*08:183	954	-0.0069032	4.77e-05
mid	A	A*24:104	C	C*08:183	954	-0.00148474	2.2e-06
mid	A	A*24:25	C	C*08:183	954	0	0
mid	A	A*25:01:01G	C	C*08:183	954	-0.00210084	4.41e-06
mid	A	A*26:01:01G	C	C*08:183	954	0.0742719	0.00551632
mid	A	A*29:01:01G	C	C*08:183	954	-0.00920688	8.48e-05
mid	A	A*29:02:01G	C	C*08:183	956	-0.00621324	3.86e-05
mid	A	A*29:51	C	C*08:183	954	-0.00210084	4.41e-06
mid	A	A*30:01:01G	C	C*08:183	955	-0.0137002	0.000188
mid	A	A*30:02:01G	C	C*08:183	956	-0.011371	0.000129
mid	A	A*30:04:01G	C	C*08:183	956	-0.00919981	8.46e-05
mid	A	A*30:10	C	C*08:183	954	-0.00364643	1.33e-05
mid	A	A*31:01:02G	C	C*08:183	954	-0.00663704	4.41e-05
mid	A	A*31:02:01G	C	C*08:183	954	0	0
mid	A	A*32:01:01G	C	C*08:183	960	-0.0144571	0.000209
mid	A	A*33:01:01G	C	C*08:183	957	0.178564	0.0318852
mid	A	A*33:03:01G	C	C*08:183	956	-0.00767588	5.89e-05
mid	A	A*34:02:01G	C	C*08:183	954	-0.00495036	2.45e-05
mid	A	A*34:08	C	C*08:183	954	0	0
mid	A	A*36:01:01G	C	C*08:183	954	-0.00148474	2.2e-06
mid	A	A*66:01:01G	C	C*08:183	954	-0.00670715	4.5e-05
mid	A	A*66:02:01G	C	C*08:183	954	-0.00148474	2.2e-06
mid	A	A*66:03:01G	C	C*08:183	954	0	0
mid	A	A*68:01:01G	C	C*08:183	955	-0.00946439	8.96e-05
mid	A	A*68:01:02G	C	C*08:183	954	-0.00495036	2.45e-05
mid	A	A*68:02:01G	C	C*08:183	954	-0.0121693	0.000148
mid	A	A*68:03:01G	C	C*08:183	954	0	0
mid	A	A*68:05	C	C*08:183	954	0	0
mid	A	A*69:01:01G	C	C*08:183	954	-0.00617378	3.81e-05
mid	A	A*69:01:02	C	C*08:183	954	0	0
mid	A	A*69:02	C	C*08:183	954	-0.00210084	4.41e-06
mid	A	A*74:01:01G	C	C*08:183	954	-0.00332697	1.11e-05
mid	A	A*80:01:01G	C	C*08:183	954	-0.00148474	2.2e-06
mid	A	A*01:01:01G	C	C*08:94	960	-0.0304346	0.000926
mid	A	A*01:02:01G	C	C*08:94	954	-0.00257435	6.63e-06
mid	A	A*01:405	C	C*08:94	954	-0.00257435	6.63e-06
mid	A	A*02:01:01G	C	C*08:94	954	-0.0213055	0.000454
mid	A	A*02:01:02G	C	C*08:94	954	-0.00181938	3.31e-06
mid	A	A*02:02:01G	C	C*08:94	954	-0.0102932	0.000106
mid	A	A*02:04:01G	C	C*08:94	954	0	0
mid	A	A*02:05:01G	C	C*08:94	954	-0.0166066	0.000276
mid	A	A*02:06:01G	C	C*08:94	954	-0.00181938	3.31e-06
mid	A	A*02:11:01G	C	C*08:94	954	-0.00257435	6.63e-06
mid	A	A*02:17:01G	C	C*08:94	954	-0.00407683	1.66e-05
mid	A	A*02:195	C	C*08:94	954	-0.00257435	6.63e-06
mid	A	A*02:22:01G	C	C*08:94	954	-0.00181938	3.31e-06
mid	A	A*02:243:03	C	C*08:94	954	-0.00257435	6.63e-06
mid	A	A*02:56:02	C	C*08:94	954	-0.00315457	9.95e-06
mid	A	A*02:571	C	C*08:94	954	-0.00578075	3.34e-05
mid	A	A*02:644	C	C*08:94	954	-0.00446829	2e-05
mid	A	A*03:01:01G	C	C*08:94	963	0.0212205	0.00045
mid	A	A*03:02:01G	C	C*08:94	958	-0.013599	0.000185
mid	A	A*03:89:01	C	C*08:94	954	0	0
mid	A	A*11:01:01G	C	C*08:94	956	-0.0186609	0.000348
mid	A	A*23:01:01G	C	C*08:94	954	-0.0149635	0.000224
mid	A	A*23:64	C	C*08:94	954	0	0
mid	A	A*24:02:01G	C	C*08:94	954	-0.028199	0.000795
mid	A	A*24:03:01G	C	C*08:94	954	-0.00845911	7.16e-05
mid	A	A*24:104	C	C*08:94	954	-0.00181938	3.31e-06
mid	A	A*24:25	C	C*08:94	954	0	0
mid	A	A*25:01:01G	C	C*08:94	954	-0.00257435	6.63e-06
mid	A	A*26:01:01G	C	C*08:94	954	-0.0146151	0.000214
mid	A	A*29:01:01G	C	C*08:94	954	-0.011282	0.000127
mid	A	A*29:02:01G	C	C*08:94	956	0.102668	0.0105408
mid	A	A*29:51	C	C*08:94	954	-0.00257435	6.63e-06
mid	A	A*30:01:01G	C	C*08:94	955	-0.016788	0.000282
mid	A	A*30:02:01G	C	C*08:94	956	-0.0139339	0.000194
mid	A	A*30:04:01G	C	C*08:94	956	-0.0112733	0.000127
mid	A	A*30:10	C	C*08:94	954	-0.00446829	2e-05
mid	A	A*31:01:02G	C	C*08:94	954	-0.00813295	6.61e-05
mid	A	A*31:02:01G	C	C*08:94	954	0	0
mid	A	A*32:01:01G	C	C*08:94	960	-0.0177155	0.000314
mid	A	A*33:01:01G	C	C*08:94	957	0.21881	0.047878
mid	A	A*33:03:01G	C	C*08:94	956	-0.00940592	8.85e-05
mid	A	A*34:02:01G	C	C*08:94	954	-0.00606612	3.68e-05
mid	A	A*34:08	C	C*08:94	954	0	0
mid	A	A*36:01:01G	C	C*08:94	954	-0.00181938	3.31e-06
mid	A	A*66:01:01G	C	C*08:94	954	-0.00821887	6.75e-05
mid	A	A*66:02:01G	C	C*08:94	954	-0.00181938	3.31e-06
mid	A	A*66:03:01G	C	C*08:94	954	0	0
mid	A	A*68:01:01G	C	C*08:94	955	0.0784484	0.00615416
mid	A	A*68:01:02G	C	C*08:94	954	-0.00606612	3.68e-05
mid	A	A*68:02:01G	C	C*08:94	954	-0.0149121	0.000222
mid	A	A*68:03:01G	C	C*08:94	954	0	0
mid	A	A*68:05	C	C*08:94	954	0	0
mid	A	A*69:01:01G	C	C*08:94	954	-0.00756528	5.72e-05
mid	A	A*69:01:02	C	C*08:94	954	0	0
mid	A	A*69:02	C	C*08:94	954	-0.00257435	6.63e-06
mid	A	A*74:01:01G	C	C*08:94	954	-0.00407683	1.66e-05
mid	A	A*80:01:01G	C	C*08:94	954	-0.00181938	3.31e-06
mid	A	A*01:01:01G	C	C*12:02:01G	960	0.11451	0.0131126
mid	A	A*01:02:01G	C	C*12:02:01G	954	-0.0142395	0.000203
mid	A	A*01:405	C	C*12:02:01G	954	-0.0142395	0.000203
mid	A	A*02:01:01G	C	C*12:02:01G	954	-0.025566	0.000654
mid	A	A*02:01:02G	C	C*12:02:01G	954	0.0931689	0.00868045
mid	A	A*02:02:01G	C	C*12:02:01G	954	-0.0380947	0.00145121
mid	A	A*02:04:01G	C	C*12:02:01G	954	0	0
mid	A	A*02:05:01G	C	C*12:02:01G	954	-0.0245514	0.000603
mid	A	A*02:06:01G	C	C*12:02:01G	954	-0.0100635	0.000101
mid	A	A*02:11:01G	C	C*12:02:01G	954	0.13183	0.0173791
mid	A	A*02:17:01G	C	C*12:02:01G	954	-0.0225501	0.000509
mid	A	A*02:195	C	C*12:02:01G	954	-0.0142395	0.000203
mid	A	A*02:22:01G	C	C*12:02:01G	954	-0.0100635	0.000101
mid	A	A*02:243:03	C	C*12:02:01G	954	-0.0142395	0.000203
mid	A	A*02:56:02	C	C*12:02:01G	954	-0.0174489	0.000304
mid	A	A*02:571	C	C*12:02:01G	954	0.000825	6.81e-07
mid	A	A*02:644	C	C*12:02:01G	954	0.01754	0.000308
mid	A	A*03:01:01G	C	C*12:02:01G	963	-0.0414834	0.00172087
mid	A	A*03:02:01G	C	C*12:02:01G	958	0.033524	0.00112386
mid	A	A*03:89:01	C	C*12:02:01G	954	0	0
mid	A	A*11:01:01G	C	C*12:02:01G	956	0.165216	0.0272963
mid	A	A*23:01:01G	C	C*12:02:01G	954	-0.0194067	0.000377
mid	A	A*23:64	C	C*12:02:01G	954	0	0
mid	A	A*24:02:01G	C	C*12:02:01G	954	-0.0396117	0.00156909
mid	A	A*24:03:01G	C	C*12:02:01G	954	-0.0467899	0.00218929
mid	A	A*24:104	C	C*12:02:01G	954	-0.0100635	0.000101
mid	A	A*24:25	C	C*12:02:01G	954	0	0
mid	A	A*25:01:01G	C	C*12:02:01G	954	-0.0142395	0.000203
mid	A	A*26:01:01G	C	C*12:02:01G	954	-0.055711	0.00310372
mid	A	A*29:01:01G	C	C*12:02:01G	954	-0.0105004	0.00011
mid	A	A*29:02:01G	C	C*12:02:01G	956	-0.0421091	0.00177318
mid	A	A*29:51	C	C*12:02:01G	954	-0.0142395	0.000203
mid	A	A*30:01:01G	C	C*12:02:01G	955	-0.058801	0.00345756
mid	A	A*30:02:01G	C	C*12:02:01G	956	0.000856	7.32e-07
mid	A	A*30:04:01G	C	C*12:02:01G	956	0.0362548	0.00131441
mid	A	A*30:10	C	C*12:02:01G	954	-0.0247155	0.000611
mid	A	A*31:01:02G	C	C*12:02:01G	954	0.0152056	0.000231
mid	A	A*31:02:01G	C	C*12:02:01G	954	0	0
mid	A	A*32:01:01G	C	C*12:02:01G	960	-0.0119773	0.000143
mid	A	A*33:01:01G	C	C*12:02:01G	957	-0.0461772	0.00213233
mid	A	A*33:03:01G	C	C*12:02:01G	956	0.0243728	0.000594
mid	A	A*34:02:01G	C	C*12:02:01G	954	-0.0335535	0.00112584
mid	A	A*34:08	C	C*12:02:01G	954	0	0
mid	A	A*36:01:01G	C	C*12:02:01G	954	0.0931689	0.00868045
mid	A	A*66:01:01G	C	C*12:02:01G	954	0.0244903	0.0006
mid	A	A*66:02:01G	C	C*12:02:01G	954	-0.0100635	0.000101
mid	A	A*66:03:01G	C	C*12:02:01G	954	0	0
mid	A	A*68:01:01G	C	C*12:02:01G	955	-0.0480803	0.00231172
mid	A	A*68:01:02G	C	C*12:02:01G	954	0.0603176	0.00363821
mid	A	A*68:02:01G	C	C*12:02:01G	954	0.0021286	4.53e-06
mid	A	A*68:03:01G	C	C*12:02:01G	954	0	0
mid	A	A*68:05	C	C*12:02:01G	954	0	0
mid	A	A*69:01:01G	C	C*12:02:01G	954	-0.0165954	0.000275
mid	A	A*69:01:02	C	C*12:02:01G	954	0	0
mid	A	A*69:02	C	C*12:02:01G	954	-0.0142395	0.000203
mid	A	A*74:01:01G	C	C*12:02:01G	954	-0.0225501	0.000509
mid	A	A*80:01:01G	C	C*12:02:01G	954	-0.0100635	0.000101
mid	A	A*01:01:01G	C	C*12:03:01G	960	0.0069066	4.77e-05
mid	A	A*01:02:01G	C	C*12:03:01G	954	-0.020271	0.000411
mid	A	A*01:405	C	C*12:03:01G	954	-0.020271	0.000411
mid	A	A*02:01:01G	C	C*12:03:01G	954	0.0635702	0.00404117
mid	A	A*02:01:02G	C	C*12:03:01G	954	-0.0143263	0.000205
mid	A	A*02:02:01G	C	C*12:03:01G	954	-0.00725577	5.26e-05
mid	A	A*02:04:01G	C	C*12:03:01G	954	0	0
mid	A	A*02:05:01G	C	C*12:03:01G	954	-0.0516757	0.00267038
mid	A	A*02:06:01G	C	C*12:03:01G	954	-0.0143263	0.000205
mid	A	A*02:11:01G	C	C*12:03:01G	954	-0.020271	0.000411
mid	A	A*02:17:01G	C	C*12:03:01G	954	0.00414096	1.71e-05
mid	A	A*02:195	C	C*12:03:01G	954	-0.020271	0.000411
mid	A	A*02:22:01G	C	C*12:03:01G	954	-0.0143263	0.000205
mid	A	A*02:243:03	C	C*12:03:01G	954	-0.020271	0.000411
mid	A	A*02:56:02	C	C*12:03:01G	954	-0.0248399	0.000617
mid	A	A*02:571	C	C*12:03:01G	954	0.00587169	3.45e-05
mid	A	A*02:644	C	C*12:03:01G	954	-0.00208192	4.33e-06
mid	A	A*03:01:01G	C	C*12:03:01G	963	-0.0351009	0.00123207
mid	A	A*03:02:01G	C	C*12:03:01G	958	-0.00121972	1.49e-06
mid	A	A*03:89:01	C	C*12:03:01G	954	0	0
mid	A	A*11:01:01G	C	C*12:03:01G	956	-0.0144687	0.000209
mid	A	A*23:01:01G	C	C*12:03:01G	954	-0.00862648	7.44e-05
mid	A	A*23:64	C	C*12:03:01G	954	0	0
mid	A	A*24:02:01G	C	C*12:03:01G	954	0.0856171	0.00733029
mid	A	A*24:03:01G	C	C*12:03:01G	954	0.0641757	0.00411852
mid	A	A*24:104	C	C*12:03:01G	954	-0.0143263	0.000205
mid	A	A*24:25	C	C*12:03:01G	954	0	0
mid	A	A*25:01:01G	C	C*12:03:01G	954	-0.020271	0.000411
mid	A	A*26:01:01G	C	C*12:03:01G	954	0.219579	0.048215
mid	A	A*29:01:01G	C	C*12:03:01G	954	-0.06173	0.0038106
mid	A	A*29:02:01G	C	C*12:03:01G	956	-0.0137032	0.000188
mid	A	A*29:51	C	C*12:03:01G	954	0.0369436	0.00136483
mid	A	A*30:01:01G	C	C*12:03:01G	955	-0.025475	0.000649
mid	A	A*30:02:01G	C	C*12:03:01G	956	-0.0893517	0.00798372
mid	A	A*30:04:01G	C	C*12:03:01G	956	-0.0248588	0.000618
mid	A	A*30:10	C	C*12:03:01G	954	-0.0351844	0.00123794
mid	A	A*31:01:02G	C	C*12:03:01G	954	-0.00116977	1.37e-06
mid	A	A*31:02:01G	C	C*12:03:01G	954	0	0
mid	A	A*32:01:01G	C	C*12:03:01G	960	-0.011682	0.000136
mid	A	A*33:01:01G	C	C*12:03:01G	957	-0.0298915	0.000894
mid	A	A*33:03:01G	C	C*12:03:01G	956	-0.0295451	0.000873
mid	A	A*34:02:01G	C	C*12:03:01G	954	-0.0232535	0.000541
mid	A	A*34:08	C	C*12:03:01G	954	0	0
mid	A	A*36:01:01G	C	C*12:03:01G	954	-0.0143263	0.000205
mid	A	A*66:01:01G	C	C*12:03:01G	954	-0.0647173	0.00418833
mid	A	A*66:02:01G	C	C*12:03:01G	954	-0.0143263	0.000205
mid	A	A*66:03:01G	C	C*12:03:01G	954	0	0
mid	A	A*68:01:01G	C	C*12:03:01G	955	0.0219551	0.000482
mid	A	A*68:01:02G	C	C*12:03:01G	954	0.0257716	0.000664
mid	A	A*68:02:01G	C	C*12:03:01G	954	-0.0416682	0.00173624
mid	A	A*68:03:01G	C	C*12:03:01G	954	0	0
mid	A	A*68:05	C	C*12:03:01G	954	0	0
mid	A	A*69:01:01G	C	C*12:03:01G	954	-0.000228	5.2e-08
mid	A	A*69:01:02	C	C*12:03:01G	954	0	0
mid	A	A*69:02	C	C*12:03:01G	954	0.0369436	0.00136483
mid	A	A*74:01:01G	C	C*12:03:01G	954	0.00414096	1.71e-05
mid	A	A*80:01:01G	C	C*12:03:01G	954	-0.0143263	0.000205
mid	A	A*01:01:01G	C	C*14:02:01G	960	-0.0410078	0.00168164
mid	A	A*01:02:01G	C	C*14:02:01G	954	-0.00704206	4.96e-05
mid	A	A*01:405	C	C*14:02:01G	954	-0.00704206	4.96e-05
mid	A	A*02:01:01G	C	C*14:02:01G	954	0.13464	0.018128
mid	A	A*02:01:02G	C	C*14:02:01G	954	-0.00497688	2.48e-05
mid	A	A*02:02:01G	C	C*14:02:01G	954	0.0506162	0.002562
mid	A	A*02:04:01G	C	C*14:02:01G	954	0	0
mid	A	A*02:05:01G	C	C*14:02:01G	954	0.0014749	2.18e-06
mid	A	A*02:06:01G	C	C*14:02:01G	954	-0.00497688	2.48e-05
mid	A	A*02:11:01G	C	C*14:02:01G	954	-0.00704206	4.96e-05
mid	A	A*02:17:01G	C	C*14:02:01G	954	-0.0111521	0.000124
mid	A	A*02:195	C	C*14:02:01G	954	-0.00704206	4.96e-05
mid	A	A*02:22:01G	C	C*14:02:01G	954	-0.00497688	2.48e-05
mid	A	A*02:243:03	C	C*14:02:01G	954	-0.00704206	4.96e-05
mid	A	A*02:56:02	C	C*14:02:01G	954	-0.00862926	7.45e-05
mid	A	A*02:571	C	C*14:02:01G	954	-0.0158131	0.00025
mid	A	A*02:644	C	C*14:02:01G	954	-0.0122229	0.000149
mid	A	A*03:01:01G	C	C*14:02:01G	963	0.016047	0.000258
mid	A	A*03:02:01G	C	C*14:02:01G	958	0.0196373	0.000386
mid	A	A*03:89:01	C	C*14:02:01G	954	0	0
mid	A	A*11:01:01G	C	C*14:02:01G	956	0.0535846	0.00287131
mid	A	A*23:01:01G	C	C*14:02:01G	954	-0.0144401	0.000209
mid	A	A*23:64	C	C*14:02:01G	954	0	0
mid	A	A*24:02:01G	C	C*14:02:01G	954	-0.0315244	0.000994
mid	A	A*24:03:01G	C	C*14:02:01G	954	-0.0231397	0.000535
mid	A	A*24:104	C	C*14:02:01G	954	-0.00497688	2.48e-05
mid	A	A*24:25	C	C*14:02:01G	954	0	0
mid	A	A*25:01:01G	C	C*14:02:01G	954	-0.00704206	4.96e-05
mid	A	A*26:01:01G	C	C*14:02:01G	954	-0.0137119	0.000188
mid	A	A*29:01:01G	C	C*14:02:01G	954	-0.0308617	0.000952
mid	A	A*29:02:01G	C	C*14:02:01G	956	0.0203101	0.000412
mid	A	A*29:51	C	C*14:02:01G	954	-0.00704206	4.96e-05
mid	A	A*30:01:01G	C	C*14:02:01G	955	-0.0459227	0.0021089
mid	A	A*30:02:01G	C	C*14:02:01G	956	-0.0109631	0.00012
mid	A	A*30:04:01G	C	C*14:02:01G	956	-0.0308373	0.000951
mid	A	A*30:10	C	C*14:02:01G	954	0.0761154	0.00579356
mid	A	A*31:01:02G	C	C*14:02:01G	954	-0.0222475	0.000495
mid	A	A*31:02:01G	C	C*14:02:01G	954	0	0
mid	A	A*32:01:01G	C	C*14:02:01G	960	-0.0484572	0.0023481
mid	A	A*33:01:01G	C	C*14:02:01G	957	0.0500988	0.00250989
mid	A	A*33:03:01G	C	C*14:02:01G	956	0.012752	0.000163
mid	A	A*34:02:01G	C	C*14:02:01G	954	-0.0165937	0.000275
mid	A	A*34:08	C	C*14:02:01G	954	0	0
mid	A	A*36:01:01G	C	C*14:02:01G	954	-0.00497688	2.48e-05
mid	A	A*66:01:01G	C	C*14:02:01G	954	-0.0224825	0.000505
mid	A	A*66:02:01G	C	C*14:02:01G	954	-0.00497688	2.48e-05
mid	A	A*66:03:01G	C	C*14:02:01G	954	0	0
mid	A	A*68:01:01G	C	C*14:02:01G	955	-0.0317245	0.00100644
mid	A	A*68:01:02G	C	C*14:02:01G	954	-0.0165937	0.000275
mid	A	A*68:02:01G	C	C*14:02:01G	954	0.0350173	0.00122621
mid	A	A*68:03:01G	C	C*14:02:01G	954	0	0
mid	A	A*68:05	C	C*14:02:01G	954	0	0
mid	A	A*69:01:01G	C	C*14:02:01G	954	-0.0206946	0.000428
mid	A	A*69:01:02	C	C*14:02:01G	954	0	0
mid	A	A*69:02	C	C*14:02:01G	954	-0.00704206	4.96e-05
mid	A	A*74:01:01G	C	C*14:02:01G	954	-0.0111521	0.000124
mid	A	A*80:01:01G	C	C*14:02:01G	954	-0.00497688	2.48e-05
mid	A	A*01:01:01G	C	C*14:03:01G	960	-0.0175531	0.000308
mid	A	A*01:02:01G	C	C*14:03:01G	954	-0.00148474	2.2e-06
mid	A	A*01:405	C	C*14:03:01G	954	-0.00148474	2.2e-06
mid	A	A*02:01:01G	C	C*14:03:01G	954	0.0771977	0.00595948
mid	A	A*02:01:02G	C	C*14:03:01G	954	-0.00104932	1.1e-06
mid	A	A*02:02:01G	C	C*14:03:01G	954	-0.00593654	3.52e-05
mid	A	A*02:04:01G	C	C*14:03:01G	954	0	0
mid	A	A*02:05:01G	C	C*14:03:01G	954	-0.00957776	9.17e-05
mid	A	A*02:06:01G	C	C*14:03:01G	954	-0.00104932	1.1e-06
mid	A	A*02:11:01G	C	C*14:03:01G	954	-0.00148474	2.2e-06
mid	A	A*02:17:01G	C	C*14:03:01G	954	-0.00235129	5.53e-06
mid	A	A*02:195	C	C*14:03:01G	954	-0.00148474	2.2e-06
mid	A	A*02:22:01G	C	C*14:03:01G	954	-0.00104932	1.1e-06
mid	A	A*02:243:03	C	C*14:03:01G	954	-0.00148474	2.2e-06
mid	A	A*02:56:02	C	C*14:03:01G	954	-0.00181938	3.31e-06
mid	A	A*02:571	C	C*14:03:01G	954	-0.00333402	1.11e-05
mid	A	A*02:644	C	C*14:03:01G	954	-0.00257706	6.64e-06
mid	A	A*03:01:01G	C	C*14:03:01G	963	-0.0134388	0.000181
mid	A	A*03:02:01G	C	C*14:03:01G	958	-0.00784319	6.15e-05
mid	A	A*03:89:01	C	C*14:03:01G	954	0	0
mid	A	A*11:01:01G	C	C*14:03:01G	956	-0.0107626	0.000116
mid	A	A*23:01:01G	C	C*14:03:01G	954	-0.00863009	7.45e-05
mid	A	A*23:64	C	C*14:03:01G	954	0	0
mid	A	A*24:02:01G	C	C*14:03:01G	954	-0.0162636	0.000265
mid	A	A*24:03:01G	C	C*14:03:01G	954	-0.00487874	2.38e-05
mid	A	A*24:104	C	C*14:03:01G	954	-0.00104932	1.1e-06
mid	A	A*24:25	C	C*14:03:01G	954	0	0
mid	A	A*25:01:01G	C	C*14:03:01G	954	0.706736	0.499475
mid	A	A*26:01:01G	C	C*14:03:01G	954	-0.00842915	7.11e-05
mid	A	A*29:01:01G	C	C*14:03:01G	954	-0.00650683	4.23e-05
mid	A	A*29:02:01G	C	C*14:03:01G	956	-0.00439112	1.93e-05
mid	A	A*29:51	C	C*14:03:01G	954	-0.00148474	2.2e-06
mid	A	A*30:01:01G	C	C*14:03:01G	955	-0.0096824	9.37e-05
mid	A	A*30:02:01G	C	C*14:03:01G	956	-0.00803633	6.46e-05
mid	A	A*30:04:01G	C	C*14:03:01G	956	-0.00650184	4.23e-05
mid	A	A*30:10	C	C*14:03:01G	954	-0.00257706	6.64e-06
mid	A	A*31:01:02G	C	C*14:03:01G	954	-0.00469063	2.2e-05
mid	A	A*31:02:01G	C	C*14:03:01G	954	0	0
mid	A	A*32:01:01G	C	C*14:03:01G	960	-0.0102174	0.000104
mid	A	A*33:01:01G	C	C*14:03:01G	957	-0.007695	5.92e-05
mid	A	A*33:03:01G	C	C*14:03:01G	956	-0.00542482	2.94e-05
mid	A	A*34:02:01G	C	C*14:03:01G	954	-0.0034986	1.22e-05
mid	A	A*34:08	C	C*14:03:01G	954	0	0
mid	A	A*36:01:01G	C	C*14:03:01G	954	-0.00104932	1.1e-06
mid	A	A*66:01:01G	C	C*14:03:01G	954	-0.00474018	2.25e-05
mid	A	A*66:02:01G	C	C*14:03:01G	954	-0.00104932	1.1e-06
mid	A	A*66:03:01G	C	C*14:03:01G	954	0	0
mid	A	A*68:01:01G	C	C*14:03:01G	955	-0.00668882	4.47e-05
mid	A	A*68:01:02G	C	C*14:03:01G	954	-0.0034986	1.22e-05
mid	A	A*68:02:01G	C	C*14:03:01G	954	-0.00860046	7.4e-05
mid	A	A*68:03:01G	C	C*14:03:01G	954	0	0
mid	A	A*68:05	C	C*14:03:01G	954	0	0
mid	A	A*69:01:01G	C	C*14:03:01G	954	-0.00436323	1.9e-05
mid	A	A*69:01:02	C	C*14:03:01G	954	0	0
mid	A	A*69:02	C	C*14:03:01G	954	-0.00148474	2.2e-06
mid	A	A*74:01:01G	C	C*14:03:01G	954	-0.00235129	5.53e-06
mid	A	A*80:01:01G	C	C*14:03:01G	954	-0.00104932	1.1e-06
mid	A	A*01:01:01G	C	C*15:02:01G	960	0.0497291	0.00247298
mid	A	A*01:02:01G	C	C*15:02:01G	954	-0.0108928	0.000119
mid	A	A*01:405	C	C*15:02:01G	954	-0.0108928	0.000119
mid	A	A*02:01:01G	C	C*15:02:01G	954	-0.0515313	0.00265548
mid	A	A*02:01:02G	C	C*15:02:01G	954	-0.0076983	5.93e-05
mid	A	A*02:02:01G	C	C*15:02:01G	954	0.0352889	0.00124531
mid	A	A*02:04:01G	C	C*15:02:01G	954	0	0
mid	A	A*02:05:01G	C	C*15:02:01G	954	-0.0389716	0.00151879
mid	A	A*02:06:01G	C	C*15:02:01G	954	0.136305	0.0185791
mid	A	A*02:11:01G	C	C*15:02:01G	954	-0.0108928	0.000119
mid	A	A*02:17:01G	C	C*15:02:01G	954	0.111822	0.0125041
mid	A	A*02:195	C	C*15:02:01G	954	-0.0108928	0.000119
mid	A	A*02:22:01G	C	C*15:02:01G	954	-0.0076983	5.93e-05
mid	A	A*02:243:03	C	C*15:02:01G	954	-0.0108928	0.000119
mid	A	A*02:56:02	C	C*15:02:01G	954	-0.0133479	0.000178
mid	A	A*02:571	C	C*15:02:01G	954	-0.0244599	0.000598
mid	A	A*02:644	C	C*15:02:01G	954	0.0400374	0.001603
mid	A	A*03:01:01G	C	C*15:02:01G	963	-0.0210182	0.000442
mid	A	A*03:02:01G	C	C*15:02:01G	958	0.0170227	0.00029
mid	A	A*03:89:01	C	C*15:02:01G	954	0	0
mid	A	A*11:01:01G	C	C*15:02:01G	956	0.00481967	2.32e-05
mid	A	A*23:01:01G	C	C*15:02:01G	954	-0.0456376	0.00208279
mid	A	A*23:64	C	C*15:02:01G	954	0	0
mid	A	A*24:02:01G	C	C*15:02:01G	954	0.0734409	0.00539357
mid	A	A*24:03:01G	C	C*15:02:01G	954	-0.00668254	4.47e-05
mid	A	A*24:104	C	C*15:02:01G	954	-0.0076983	5.93e-05
mid	A	A*24:25	C	C*15:02:01G	954	0	0
mid	A	A*25:01:01G	C	C*15:02:01G	954	-0.0108928	0.000119
mid	A	A*26:01:01G	C	C*15:02:01G	954	0.0257944	0.000665
mid	A	A*29:01:01G	C	C*15:02:01G	954	0.000531	2.82e-07
mid	A	A*29:02:01G	C	C*15:02:01G	956	-0.00476599	2.27e-05
mid	A	A*29:51	C	C*15:02:01G	954	-0.0108928	0.000119
mid	A	A*30:01:01G	C	C*15:02:01G	955	-0.0235283	0.000554
mid	A	A*30:02:01G	C	C*15:02:01G	956	-0.00460497	2.12e-05
mid	A	A*30:04:01G	C	C*15:02:01G	956	-0.0476978	0.00227509
mid	A	A*30:10	C	C*15:02:01G	954	-0.0189066	0.000357
mid	A	A*31:01:02G	C	C*15:02:01G	954	0.0495508	0.00245528
mid	A	A*31:02:01G	C	C*15:02:01G	954	0	0
mid	A	A*32:01:01G	C	C*15:02:01G	960	0.000901	8.11e-07
mid	A	A*33:01:01G	C	C*15:02:01G	957	-0.0371901	0.00138311
mid	A	A*33:03:01G	C	C*15:02:01G	956	-0.0131541	0.000173
mid	A	A*34:02:01G	C	C*15:02:01G	954	0.0179809	0.000323
mid	A	A*34:08	C	C*15:02:01G	954	0	0
mid	A	A*36:01:01G	C	C*15:02:01G	954	-0.0076983	5.93e-05
mid	A	A*66:01:01G	C	C*15:02:01G	954	-0.0347763	0.00120939
mid	A	A*66:02:01G	C	C*15:02:01G	954	-0.0076983	5.93e-05
mid	A	A*66:03:01G	C	C*15:02:01G	954	0	0
mid	A	A*68:01:01G	C	C*15:02:01G	955	-0.0266593	0.000711
mid	A	A*68:01:02G	C	C*15:02:01G	954	0.0179809	0.000323
mid	A	A*68:02:01G	C	C*15:02:01G	954	-0.0462359	0.00213775
mid	A	A*68:03:01G	C	C*15:02:01G	954	0	0
mid	A	A*68:05	C	C*15:02:01G	954	0	0
mid	A	A*69:01:01G	C	C*15:02:01G	954	0.0384351	0.00147725
mid	A	A*69:01:02	C	C*15:02:01G	954	0	0
mid	A	A*69:02	C	C*15:02:01G	954	-0.0108928	0.000119
mid	A	A*74:01:01G	C	C*15:02:01G	954	-0.0172502	0.000298
mid	A	A*80:01:01G	C	C*15:02:01G	954	-0.0076983	5.93e-05
mid	A	A*01:01:01G	C	C*15:05:01G	960	-0.0228811	0.000524
mid	A	A*01:02:01G	C	C*15:05:01G	954	-0.0115541	0.000133
mid	A	A*01:405	C	C*15:05:01G	954	-0.0115541	0.000133
mid	A	A*02:01:01G	C	C*15:05:01G	954	-0.0467551	0.00218604
mid	A	A*02:01:02G	C	C*15:05:01G	954	-0.00816573	6.67e-05
mid	A	A*02:02:01G	C	C*15:05:01G	954	0.0286285	0.00082
mid	A	A*02:04:01G	C	C*15:05:01G	954	0	0
mid	A	A*02:05:01G	C	C*15:05:01G	954	-0.00028	7.85e-08
mid	A	A*02:06:01G	C	C*15:05:01G	954	-0.00816573	6.67e-05
mid	A	A*02:11:01G	C	C*15:05:01G	954	-0.0115541	0.000133
mid	A	A*02:17:01G	C	C*15:05:01G	954	-0.0182976	0.000335
mid	A	A*02:195	C	C*15:05:01G	954	-0.0115541	0.000133
mid	A	A*02:22:01G	C	C*15:05:01G	954	-0.00816573	6.67e-05
mid	A	A*02:243:03	C	C*15:05:01G	954	0.0851358	0.0072481
mid	A	A*02:56:02	C	C*15:05:01G	954	-0.0141583	0.0002
mid	A	A*02:571	C	C*15:05:01G	954	-0.0259451	0.000673
mid	A	A*02:644	C	C*15:05:01G	954	-0.0200545	0.000402
mid	A	A*03:01:01G	C	C*15:05:01G	963	-0.062494	0.0039055
mid	A	A*03:02:01G	C	C*15:05:01G	958	-0.0250383	0.000627
mid	A	A*03:89:01	C	C*15:05:01G	954	0	0
mid	A	A*11:01:01G	C	C*15:05:01G	956	-0.0307438	0.000945
mid	A	A*23:01:01G	C	C*15:05:01G	954	-0.0336058	0.00112935
mid	A	A*23:64	C	C*15:05:01G	954	0	0
mid	A	A*24:02:01G	C	C*15:05:01G	954	-0.0591633	0.0035003
mid	A	A*24:03:01G	C	C*15:05:01G	954	-0.0379661	0.00144142
mid	A	A*24:104	C	C*15:05:01G	954	-0.00816573	6.67e-05
mid	A	A*24:25	C	C*15:05:01G	954	0	0
mid	A	A*25:01:01G	C	C*15:05:01G	954	-0.0115541	0.000133
mid	A	A*26:01:01G	C	C*15:05:01G	954	-0.0655951	0.00430272
mid	A	A*29:01:01G	C	C*15:05:01G	954	0.430368	0.185217
mid	A	A*29:02:01G	C	C*15:05:01G	956	-0.0341692	0.00116753
mid	A	A*29:51	C	C*15:05:01G	954	-0.0115541	0.000133
mid	A	A*30:01:01G	C	C*15:05:01G	955	-0.000205	4.18e-08
mid	A	A*30:02:01G	C	C*15:05:01G	956	0.126597	0.0160268
mid	A	A*30:04:01G	C	C*15:05:01G	956	-0.0070781	5.01e-05
mid	A	A*30:10	C	C*15:05:01G	954	0.0358871	0.00128788
mid	A	A*31:01:02G	C	C*15:05:01G	954	-0.00993996	9.88e-05
mid	A	A*31:02:01G	C	C*15:05:01G	954	0	0
mid	A	A*32:01:01G	C	C*15:05:01G	960	-0.0363061	0.00131813
mid	A	A*33:01:01G	C	C*15:05:01G	957	-0.0415982	0.00173041
mid	A	A*33:03:01G	C	C*15:05:01G	956	-0.0422128	0.00178192
mid	A	A*34:02:01G	C	C*15:05:01G	954	-0.0272259	0.000741
mid	A	A*34:08	C	C*15:05:01G	954	0	0
mid	A	A*36:01:01G	C	C*15:05:01G	954	-0.00816573	6.67e-05
mid	A	A*66:01:01G	C	C*15:05:01G	954	-0.00601854	3.62e-05
mid	A	A*66:02:01G	C	C*15:05:01G	954	-0.00816573	6.67e-05
mid	A	A*66:03:01G	C	C*15:05:01G	954	0	0
mid	A	A*68:01:01G	C	C*15:05:01G	955	0.0318563	0.00101482
mid	A	A*68:01:02G	C	C*15:05:01G	954	-0.0272259	0.000741
mid	A	A*68:02:01G	C	C*15:05:01G	954	0.0290861	0.000846
mid	A	A*68:03:01G	C	C*15:05:01G	954	0	0
mid	A	A*68:05	C	C*15:05:01G	954	0	0
mid	A	A*69:01:01G	C	C*15:05:01G	954	-0.000526	2.76e-07
mid	A	A*69:01:02	C	C*15:05:01G	954	0	0
mid	A	A*69:02	C	C*15:05:01G	954	-0.0115541	0.000133
mid	A	A*74:01:01G	C	C*15:05:01G	954	0.1042	0.0108576
mid	A	A*80:01:01G	C	C*15:05:01G	954	-0.00816573	6.67e-05
mid	A	A*01:01:01G	C	C*15:09:01G	960	-0.0175531	0.000308
mid	A	A*01:02:01G	C	C*15:09:01G	954	-0.00148474	2.2e-06
mid	A	A*01:405	C	C*15:09:01G	954	-0.00148474	2.2e-06
mid	A	A*02:01:01G	C	C*15:09:01G	954	-0.0122878	0.000151
mid	A	A*02:01:02G	C	C*15:09:01G	954	-0.00104932	1.1e-06
mid	A	A*02:02:01G	C	C*15:09:01G	954	-0.00593654	3.52e-05
mid	A	A*02:04:01G	C	C*15:09:01G	954	0	0
mid	A	A*02:05:01G	C	C*15:09:01G	954	-0.00957776	9.17e-05
mid	A	A*02:06:01G	C	C*15:09:01G	954	-0.00104932	1.1e-06
mid	A	A*02:11:01G	C	C*15:09:01G	954	-0.00148474	2.2e-06
mid	A	A*02:17:01G	C	C*15:09:01G	954	-0.00235129	5.53e-06
mid	A	A*02:195	C	C*15:09:01G	954	-0.00148474	2.2e-06
mid	A	A*02:22:01G	C	C*15:09:01G	954	-0.00104932	1.1e-06
mid	A	A*02:243:03	C	C*15:09:01G	954	-0.00148474	2.2e-06
mid	A	A*02:56:02	C	C*15:09:01G	954	-0.00181938	3.31e-06
mid	A	A*02:571	C	C*15:09:01G	954	0.314731	0.0990556
mid	A	A*02:644	C	C*15:09:01G	954	-0.00257706	6.64e-06
mid	A	A*03:01:01G	C	C*15:09:01G	963	-0.0134388	0.000181
mid	A	A*03:02:01G	C	C*15:09:01G	958	-0.00784319	6.15e-05
mid	A	A*03:89:01	C	C*15:09:01G	954	0	0
mid	A	A*11:01:01G	C	C*15:09:01G	956	-0.0107626	0.000116
mid	A	A*23:01:01G	C	C*15:09:01G	954	-0.00863009	7.45e-05
mid	A	A*23:64	C	C*15:09:01G	954	0	0
mid	A	A*24:02:01G	C	C*15:09:01G	954	0.0542613	0.00294429
mid	A	A*24:03:01G	C	C*15:09:01G	954	-0.00487874	2.38e-05
mid	A	A*24:104	C	C*15:09:01G	954	-0.00104932	1.1e-06
mid	A	A*24:25	C	C*15:09:01G	954	0	0
mid	A	A*25:01:01G	C	C*15:09:01G	954	-0.00148474	2.2e-06
mid	A	A*26:01:01G	C	C*15:09:01G	954	-0.00842915	7.11e-05
mid	A	A*29:01:01G	C	C*15:09:01G	954	-0.00650683	4.23e-05
mid	A	A*29:02:01G	C	C*15:09:01G	956	-0.00439112	1.93e-05
mid	A	A*29:51	C	C*15:09:01G	954	-0.00148474	2.2e-06
mid	A	A*30:01:01G	C	C*15:09:01G	955	-0.0096824	9.37e-05
mid	A	A*30:02:01G	C	C*15:09:01G	956	-0.00803633	6.46e-05
mid	A	A*30:04:01G	C	C*15:09:01G	956	-0.00650184	4.23e-05
mid	A	A*30:10	C	C*15:09:01G	954	-0.00257706	6.64e-06
mid	A	A*31:01:02G	C	C*15:09:01G	954	-0.00469063	2.2e-05
mid	A	A*31:02:01G	C	C*15:09:01G	954	0	0
mid	A	A*32:01:01G	C	C*15:09:01G	960	-0.0102174	0.000104
mid	A	A*33:01:01G	C	C*15:09:01G	957	-0.007695	5.92e-05
mid	A	A*33:03:01G	C	C*15:09:01G	956	-0.00542482	2.94e-05
mid	A	A*34:02:01G	C	C*15:09:01G	954	-0.0034986	1.22e-05
mid	A	A*34:08	C	C*15:09:01G	954	0	0
mid	A	A*36:01:01G	C	C*15:09:01G	954	-0.00104932	1.1e-06
mid	A	A*66:01:01G	C	C*15:09:01G	954	-0.00474018	2.25e-05
mid	A	A*66:02:01G	C	C*15:09:01G	954	-0.00104932	1.1e-06
mid	A	A*66:03:01G	C	C*15:09:01G	954	0	0
mid	A	A*68:01:01G	C	C*15:09:01G	955	-0.00668882	4.47e-05
mid	A	A*68:01:02G	C	C*15:09:01G	954	-0.0034986	1.22e-05
mid	A	A*68:02:01G	C	C*15:09:01G	954	-0.00860046	7.4e-05
mid	A	A*68:03:01G	C	C*15:09:01G	954	0	0
mid	A	A*68:05	C	C*15:09:01G	954	0	0
mid	A	A*69:01:01G	C	C*15:09:01G	954	-0.00436323	1.9e-05
mid	A	A*69:01:02	C	C*15:09:01G	954	0	0
mid	A	A*69:02	C	C*15:09:01G	954	-0.00148474	2.2e-06
mid	A	A*74:01:01G	C	C*15:09:01G	954	-0.00235129	5.53e-06
mid	A	A*80:01:01G	C	C*15:09:01G	954	-0.00104932	1.1e-06
mid	A	A*01:01:01G	C	C*16:01:01G	960	-0.0184832	0.000342
mid	A	A*01:02:01G	C	C*16:01:01G	954	-0.00611187	3.74e-05
mid	A	A*01:405	C	C*16:01:01G	954	-0.00611187	3.74e-05
mid	A	A*02:01:01G	C	C*16:01:01G	954	-0.0137461	0.000189
mid	A	A*02:01:02G	C	C*16:01:01G	954	-0.00431947	1.87e-05
mid	A	A*02:02:01G	C	C*16:01:01G	954	0.0131647	0.000173
mid	A	A*02:04:01G	C	C*16:01:01G	954	0	0
mid	A	A*02:05:01G	C	C*16:01:01G	954	-0.0170379	0.00029
mid	A	A*02:06:01G	C	C*16:01:01G	954	-0.00431947	1.87e-05
mid	A	A*02:11:01G	C	C*16:01:01G	954	-0.00611187	3.74e-05
mid	A	A*02:17:01G	C	C*16:01:01G	954	-0.00967897	9.37e-05
mid	A	A*02:195	C	C*16:01:01G	954	-0.00611187	3.74e-05
mid	A	A*02:22:01G	C	C*16:01:01G	954	-0.00431947	1.87e-05
mid	A	A*02:243:03	C	C*16:01:01G	954	-0.00611187	3.74e-05
mid	A	A*02:56:02	C	C*16:01:01G	954	0.111592	0.0124528
mid	A	A*02:571	C	C*16:01:01G	954	-0.0137243	0.000188
mid	A	A*02:644	C	C*16:01:01G	954	-0.0106084	0.000113
mid	A	A*03:01:01G	C	C*16:01:01G	963	0.00522898	2.73e-05
mid	A	A*03:02:01G	C	C*16:01:01G	958	-0.032285	0.00104232
mid	A	A*03:89:01	C	C*16:01:01G	954	0	0
mid	A	A*11:01:01G	C	C*16:01:01G	956	-0.044303	0.00196276
mid	A	A*23:01:01G	C	C*16:01:01G	954	-0.0355254	0.00126205
mid	A	A*23:64	C	C*16:01:01G	954	0	0
mid	A	A*24:02:01G	C	C*16:01:01G	954	-0.00888588	7.9e-05
mid	A	A*24:03:01G	C	C*16:01:01G	954	-0.0200831	0.000403
mid	A	A*24:104	C	C*16:01:01G	954	-0.00431947	1.87e-05
mid	A	A*24:25	C	C*16:01:01G	954	0	0
mid	A	A*25:01:01G	C	C*16:01:01G	954	-0.00611187	3.74e-05
mid	A	A*26:01:01G	C	C*16:01:01G	954	-0.00962088	9.26e-05
mid	A	A*29:01:01G	C	C*16:01:01G	954	-0.0267851	0.000717
mid	A	A*29:02:01G	C	C*16:01:01G	956	0.366392	0.134243
mid	A	A*29:51	C	C*16:01:01G	954	-0.00611187	3.74e-05
mid	A	A*30:01:01G	C	C*16:01:01G	955	-0.0172001	0.000296
mid	A	A*30:02:01G	C	C*16:01:01G	956	0.0187638	0.000352
mid	A	A*30:04:01G	C	C*16:01:01G	956	-0.0267641	0.000716
mid	A	A*30:10	C	C*16:01:01G	954	-0.0106084	0.000113
mid	A	A*31:01:02G	C	C*16:01:01G	954	-0.0193088	0.000373
mid	A	A*31:02:01G	C	C*16:01:01G	954	0	0
mid	A	A*32:01:01G	C	C*16:01:01G	960	0.00135668	1.84e-06
mid	A	A*33:01:01G	C	C*16:01:01G	957	-0.0316753	0.00100333
mid	A	A*33:03:01G	C	C*16:01:01G	956	-0.0223307	0.000499
mid	A	A*34:02:01G	C	C*16:01:01G	954	0.0480498	0.00230878
mid	A	A*34:08	C	C*16:01:01G	954	0	0
mid	A	A*36:01:01G	C	C*16:01:01G	954	-0.00431947	1.87e-05
mid	A	A*66:01:01G	C	C*16:01:01G	954	-0.0195128	0.000381
mid	A	A*66:02:01G	C	C*16:01:01G	954	-0.00431947	1.87e-05
mid	A	A*66:03:01G	C	C*16:01:01G	954	0	0
mid	A	A*68:01:01G	C	C*16:01:01G	955	0.00453304	2.05e-05
mid	A	A*68:01:02G	C	C*16:01:01G	954	-0.0144018	0.000207
mid	A	A*68:02:01G	C	C*16:01:01G	954	0.0369713	0.00136688
mid	A	A*68:03:01G	C	C*16:01:01G	954	0	0
mid	A	A*68:05	C	C*16:01:01G	954	0	0
mid	A	A*69:01:01G	C	C*16:01:01G	954	-0.0179611	0.000323
mid	A	A*69:01:02	C	C*16:01:01G	954	0	0
mid	A	A*69:02	C	C*16:01:01G	954	0.139656	0.0195038
mid	A	A*74:01:01G	C	C*16:01:01G	954	-0.00967897	9.37e-05
mid	A	A*80:01:01G	C	C*16:01:01G	954	-0.00431947	1.87e-05
mid	A	A*01:01:01G	C	C*16:02:01G	960	-0.0346881	0.00120327
mid	A	A*01:02:01G	C	C*16:02:01G	954	-0.0100886	0.000102
mid	A	A*01:405	C	C*16:02:01G	954	-0.0100886	0.000102
mid	A	A*02:01:01G	C	C*16:02:01G	954	0.101562	0.0103149
mid	A	A*02:01:02G	C	C*16:02:01G	954	-0.00713001	5.08e-05
mid	A	A*02:02:01G	C	C*16:02:01G	954	-0.0133518	0.000178
mid	A	A*02:04:01G	C	C*16:02:01G	954	0	0
mid	A	A*02:05:01G	C	C*16:02:01G	954	-0.049012	0.00240218
mid	A	A*02:06:01G	C	C*16:02:01G	954	-0.00713001	5.08e-05
mid	A	A*02:11:01G	C	C*16:02:01G	954	-0.0100886	0.000102
mid	A	A*02:17:01G	C	C*16:02:01G	954	-0.0159767	0.000255
mid	A	A*02:195	C	C*16:02:01G	954	-0.0100886	0.000102
mid	A	A*02:22:01G	C	C*16:02:01G	954	-0.00713001	5.08e-05
mid	A	A*02:243:03	C	C*16:02:01G	954	0.0945262	0.00893521
mid	A	A*02:56:02	C	C*16:02:01G	954	-0.0123625	0.000153
mid	A	A*02:571	C	C*16:02:01G	954	0.0713118	0.00508537
mid	A	A*02:644	C	C*16:02:01G	954	-0.0175109	0.000307
mid	A	A*03:01:01G	C	C*16:02:01G	963	-0.034413	0.00118425
mid	A	A*03:02:01G	C	C*16:02:01G	958	-0.0338184	0.00114368
mid	A	A*03:89:01	C	C*16:02:01G	954	0	0
mid	A	A*11:01:01G	C	C*16:02:01G	956	0.0272352	0.000742
mid	A	A*23:01:01G	C	C*16:02:01G	954	-0.0223374	0.000499
mid	A	A*23:64	C	C*16:02:01G	954	0	0
mid	A	A*24:02:01G	C	C*16:02:01G	954	0.0145016	0.00021
mid	A	A*24:03:01G	C	C*16:02:01G	954	-0.00325866	1.06e-05
mid	A	A*24:104	C	C*16:02:01G	954	-0.00713001	5.08e-05
mid	A	A*24:25	C	C*16:02:01G	954	0	0
mid	A	A*25:01:01G	C	C*16:02:01G	954	-0.0100886	0.000102
mid	A	A*26:01:01G	C	C*16:02:01G	954	-0.0212801	0.000453
mid	A	A*29:01:01G	C	C*16:02:01G	954	0.0301336	0.000908
mid	A	A*29:02:01G	C	C*16:02:01G	956	-0.0298357	0.00089
mid	A	A*29:51	C	C*16:02:01G	954	-0.0100886	0.000102
mid	A	A*30:01:01G	C	C*16:02:01G	955	-0.0332692	0.00110684
mid	A	A*30:02:01G	C	C*16:02:01G	956	-0.0546033	0.00298153
mid	A	A*30:04:01G	C	C*16:02:01G	956	0.11849	0.0140399
mid	A	A*30:10	C	C*16:02:01G	954	-0.0175109	0.000307
mid	A	A*31:01:02G	C	C*16:02:01G	954	0.0256063	0.000656
mid	A	A*31:02:01G	C	C*16:02:01G	954	0	0
mid	A	A*32:01:01G	C	C*16:02:01G	960	0.0817432	0.00668195
mid	A	A*33:01:01G	C	C*16:02:01G	957	0.00468233	2.19e-05
mid	A	A*33:03:01G	C	C*16:02:01G	956	-0.0368593	0.00135861
mid	A	A*34:02:01G	C	C*16:02:01G	954	-0.0237726	0.000565
mid	A	A*34:08	C	C*16:02:01G	954	0	0
mid	A	A*36:01:01G	C	C*16:02:01G	954	-0.00713001	5.08e-05
mid	A	A*66:01:01G	C	C*16:02:01G	954	-0.0322091	0.00103742
mid	A	A*66:02:01G	C	C*16:02:01G	954	-0.00713001	5.08e-05
mid	A	A*66:03:01G	C	C*16:02:01G	954	0	0
mid	A	A*68:01:01G	C	C*16:02:01G	955	-0.0224352	0.000503
mid	A	A*68:01:02G	C	C*16:02:01G	954	-0.0237726	0.000565
mid	A	A*68:02:01G	C	C*16:02:01G	954	0.0108167	0.000117
mid	A	A*68:03:01G	C	C*16:02:01G	954	0	0
mid	A	A*68:05	C	C*16:02:01G	954	0	0
mid	A	A*69:01:01G	C	C*16:02:01G	954	0.0788583	0.00621864
mid	A	A*69:01:02	C	C*16:02:01G	954	0	0
mid	A	A*69:02	C	C*16:02:01G	954	-0.0100886	0.000102
mid	A	A*74:01:01G	C	C*16:02:01G	954	-0.0159767	0.000255
mid	A	A*80:01:01G	C	C*16:02:01G	954	-0.00713001	5.08e-05
mid	A	A*01:01:01G	C	C*16:04:01G	960	0.000967	9.35e-07
mid	A	A*01:02:01G	C	C*16:04:01G	954	-0.0103165	0.000106
mid	A	A*01:405	C	C*16:04:01G	954	-0.0103165	0.000106
mid	A	A*02:01:01G	C	C*16:04:01G	954	-0.00427894	1.83e-05
mid	A	A*02:01:02G	C	C*16:04:01G	954	-0.00729104	5.32e-05
mid	A	A*02:02:01G	C	C*16:04:01G	954	-0.0136533	0.000186
mid	A	A*02:04:01G	C	C*16:04:01G	954	0	0
mid	A	A*02:05:01G	C	C*16:04:01G	954	-0.050119	0.00251191
mid	A	A*02:06:01G	C	C*16:04:01G	954	-0.00729104	5.32e-05
mid	A	A*02:11:01G	C	C*16:04:01G	954	-0.0103165	0.000106
mid	A	A*02:17:01G	C	C*16:04:01G	954	-0.0163376	0.000267
mid	A	A*02:195	C	C*16:04:01G	954	-0.0103165	0.000106
mid	A	A*02:22:01G	C	C*16:04:01G	954	0.143919	0.0207126
mid	A	A*02:243:03	C	C*16:04:01G	954	-0.0103165	0.000106
mid	A	A*02:56:02	C	C*16:04:01G	954	-0.0126417	0.00016
mid	A	A*02:571	C	C*16:04:01G	954	-0.0231659	0.000537
mid	A	A*02:644	C	C*16:04:01G	954	-0.0179064	0.000321
mid	A	A*03:01:01G	C	C*16:04:01G	963	-0.0119232	0.000142
mid	A	A*03:02:01G	C	C*16:04:01G	958	0.122256	0.0149466
mid	A	A*03:89:01	C	C*16:04:01G	954	0	0
mid	A	A*11:01:01G	C	C*16:04:01G	956	0.013189	0.000174
mid	A	A*23:01:01G	C	C*16:04:01G	954	-0.0414035	0.00171425
mid	A	A*23:64	C	C*16:04:01G	954	0	0
mid	A	A*24:02:01G	C	C*16:04:01G	954	0.0361349	0.00130573
mid	A	A*24:03:01G	C	C*16:04:01G	954	-0.0338993	0.00114916
mid	A	A*24:104	C	C*16:04:01G	954	-0.00729104	5.32e-05
mid	A	A*24:25	C	C*16:04:01G	954	0	0
mid	A	A*25:01:01G	C	C*16:04:01G	954	-0.0103165	0.000106
mid	A	A*26:01:01G	C	C*16:04:01G	954	0.0334514	0.00111899
mid	A	A*29:01:01G	C	C*16:04:01G	954	-0.0198698	0.000395
mid	A	A*29:02:01G	C	C*16:04:01G	956	-0.00168827	2.85e-06
mid	A	A*29:51	C	C*16:04:01G	954	-0.0103165	0.000106
mid	A	A*30:01:01G	C	C*16:04:01G	955	-0.000766	5.87e-07
mid	A	A*30:02:01G	C	C*16:04:01G	956	-0.0368131	0.0013552
mid	A	A*30:04:01G	C	C*16:04:01G	956	0.0270444	0.000731
mid	A	A*30:10	C	C*16:04:01G	954	-0.0179064	0.000321
mid	A	A*31:01:02G	C	C*16:04:01G	954	-0.0325922	0.00106225
mid	A	A*31:02:01G	C	C*16:04:01G	954	0	0
mid	A	A*32:01:01G	C	C*16:04:01G	960	-0.0231964	0.000538
mid	A	A*33:01:01G	C	C*16:04:01G	957	-0.0332403	0.00110492
mid	A	A*33:03:01G	C	C*16:04:01G	956	-0.0376917	0.00142066
mid	A	A*34:02:01G	C	C*16:04:01G	954	-0.0243095	0.000591
mid	A	A*34:08	C	C*16:04:01G	954	0	0
mid	A	A*36:01:01G	C	C*16:04:01G	954	-0.00729104	5.32e-05
mid	A	A*66:01:01G	C	C*16:04:01G	954	0.00121722	1.48e-06
mid	A	A*66:02:01G	C	C*16:04:01G	954	-0.00729104	5.32e-05
mid	A	A*66:03:01G	C	C*16:04:01G	954	0	0
mid	A	A*68:01:01G	C	C*16:04:01G	955	0.0947246	0.00897274
mid	A	A*68:01:02G	C	C*16:04:01G	954	-0.0243095	0.000591
mid	A	A*68:02:01G	C	C*16:04:01G	954	-0.00664403	4.41e-05
mid	A	A*68:03:01G	C	C*16:04:01G	954	0	0
mid	A	A*68:05	C	C*16:04:01G	954	0	0
mid	A	A*69:01:01G	C	C*16:04:01G	954	0.0436538	0.00190566
mid	A	A*69:01:02	C	C*16:04:01G	954	0	0
mid	A	A*69:02	C	C*16:04:01G	954	-0.0103165	0.000106
mid	A	A*74:01:01G	C	C*16:04:01G	954	-0.0163376	0.000267
mid	A	A*80:01:01G	C	C*16:04:01G	954	-0.00729104	5.32e-05
mid	A	A*01:01:01G	C	C*17:01:01G	962	0.0178082	0.000317
mid	A	A*01:02:01G	C	C*17:01:01G	956	-0.0182682	0.000334
mid	A	A*01:405	C	C*17:01:01G	956	0.0380685	0.00144921
mid	A	A*02:01:01G	C	C*17:01:01G	956	-0.00170486	2.91e-06
mid	A	A*02:01:02G	C	C*17:01:01G	956	-0.0129108	0.000167
mid	A	A*02:02:01G	C	C*17:01:01G	956	0.217602	0.0473504
mid	A	A*02:04:01G	C	C*17:01:01G	956	0	0
mid	A	A*02:05:01G	C	C*17:01:01G	956	0.00329428	1.09e-05
mid	A	A*02:06:01G	C	C*17:01:01G	956	-0.0129108	0.000167
mid	A	A*02:11:01G	C	C*17:01:01G	956	-0.0182682	0.000334
mid	A	A*02:17:01G	C	C*17:01:01G	956	-0.02893	0.000837
mid	A	A*02:195	C	C*17:01:01G	956	-0.0182682	0.000334
mid	A	A*02:22:01G	C	C*17:01:01G	956	-0.0129108	0.000167
mid	A	A*02:243:03	C	C*17:01:01G	956	-0.0182682	0.000334
mid	A	A*02:56:02	C	C*17:01:01G	956	0.0236372	0.000559
mid	A	A*02:571	C	C*17:01:01G	956	0.0348813	0.0012167
mid	A	A*02:644	C	C*17:01:01G	956	0.000886	7.86e-07
mid	A	A*03:01:01G	C	C*17:01:01G	965	0.00414492	1.72e-05
mid	A	A*03:02:01G	C	C*17:01:01G	960	-0.0755019	0.00570054
mid	A	A*03:89:01	C	C*17:01:01G	956	0	0
mid	A	A*11:01:01G	C	C*17:01:01G	958	-0.0629137	0.00395813
mid	A	A*23:01:01G	C	C*17:01:01G	956	0.0111135	0.000124
mid	A	A*23:64	C	C*17:01:01G	956	0	0
mid	A	A*24:02:01G	C	C*17:01:01G	956	-0.0542317	0.00294108
mid	A	A*24:03:01G	C	C*17:01:01G	956	0.0365547	0.00133625
mid	A	A*24:104	C	C*17:01:01G	956	-0.0129108	0.000167
mid	A	A*24:25	C	C*17:01:01G	956	0	0
mid	A	A*25:01:01G	C	C*17:01:01G	956	0.0380685	0.00144921
mid	A	A*26:01:01G	C	C*17:01:01G	956	0.0125906	0.000159
mid	A	A*29:01:01G	C	C*17:01:01G	956	-0.0133311	0.000178
mid	A	A*29:02:01G	C	C*17:01:01G	958	-0.0391076	0.00152941
mid	A	A*29:51	C	C*17:01:01G	956	-0.0182682	0.000334
mid	A	A*30:01:01G	C	C*17:01:01G	957	0.0725743	0.00526703
mid	A	A*30:02:01G	C	C*17:01:01G	958	-0.0301552	0.000909
mid	A	A*30:04:01G	C	C*17:01:01G	958	0.0214212	0.000459
mid	A	A*30:10	C	C*17:01:01G	956	-0.0317079	0.00100539
mid	A	A*31:01:02G	C	C*17:01:01G	956	-0.0422359	0.00178387
mid	A	A*31:02:01G	C	C*17:01:01G	956	0	0
mid	A	A*32:01:01G	C	C*17:01:01G	962	0.0143768	0.000207
mid	A	A*33:01:01G	C	C*17:01:01G	959	-0.0433209	0.0018767
mid	A	A*33:03:01G	C	C*17:01:01G	958	-0.0520035	0.00270436
mid	A	A*34:02:01G	C	C*17:01:01G	956	0.0293623	0.000862
mid	A	A*34:08	C	C*17:01:01G	956	0	0
mid	A	A*36:01:01G	C	C*17:01:01G	956	-0.0129108	0.000167
mid	A	A*66:01:01G	C	C*17:01:01G	956	0.273877	0.0750085
mid	A	A*66:02:01G	C	C*17:01:01G	956	-0.0129108	0.000167
mid	A	A*66:03:01G	C	C*17:01:01G	956	0	0
mid	A	A*68:01:01G	C	C*17:01:01G	957	0.00445435	1.98e-05
mid	A	A*68:01:02G	C	C*17:01:01G	956	-0.0430462	0.00185297
mid	A	A*68:02:01G	C	C*17:01:01G	956	-0.0219036	0.00048
mid	A	A*68:03:01G	C	C*17:01:01G	956	0	0
mid	A	A*68:05	C	C*17:01:01G	956	0	0
mid	A	A*69:01:01G	C	C*17:01:01G	956	0.00474702	2.25e-05
mid	A	A*69:01:02	C	C*17:01:01G	956	0	0
mid	A	A*69:02	C	C*17:01:01G	956	-0.0182682	0.000334
mid	A	A*74:01:01G	C	C*17:01:01G	956	0.00675656	4.57e-05
mid	A	A*80:01:01G	C	C*17:01:01G	956	-0.0129108	0.000167
mid	A	A*01:01:01G	C	C*18:01:01G	960	-0.0445317	0.00198307
mid	A	A*01:02:01G	C	C*18:01:01G	954	-0.00376681	1.42e-05
mid	A	A*01:405	C	C*18:01:01G	954	-0.00376681	1.42e-05
mid	A	A*02:01:01G	C	C*18:01:01G	954	-0.0311745	0.000972
mid	A	A*02:01:02G	C	C*18:01:01G	954	-0.00266214	7.09e-06
mid	A	A*02:02:01G	C	C*18:01:01G	954	0.0428756	0.00183832
mid	A	A*02:04:01G	C	C*18:01:01G	954	0	0
mid	A	A*02:05:01G	C	C*18:01:01G	954	-0.024299	0.00059
mid	A	A*02:06:01G	C	C*18:01:01G	954	-0.00266214	7.09e-06
mid	A	A*02:11:01G	C	C*18:01:01G	954	-0.00376681	1.42e-05
mid	A	A*02:17:01G	C	C*18:01:01G	954	-0.00596526	3.56e-05
mid	A	A*02:195	C	C*18:01:01G	954	-0.00376681	1.42e-05
mid	A	A*02:22:01G	C	C*18:01:01G	954	-0.00266214	7.09e-06
mid	A	A*02:243:03	C	C*18:01:01G	954	-0.00376681	1.42e-05
mid	A	A*02:56:02	C	C*18:01:01G	954	-0.00461581	2.13e-05
mid	A	A*02:571	C	C*18:01:01G	954	-0.00845846	7.15e-05
mid	A	A*02:644	C	C*18:01:01G	954	-0.00653806	4.27e-05
mid	A	A*03:01:01G	C	C*18:01:01G	963	0.103233	0.010657
mid	A	A*03:02:01G	C	C*18:01:01G	958	-0.0198981	0.000396
mid	A	A*03:89:01	C	C*18:01:01G	954	0	0
mid	A	A*11:01:01G	C	C*18:01:01G	956	-0.0273048	0.000746
mid	A	A*23:01:01G	C	C*18:01:01G	954	0.0170746	0.000292
mid	A	A*23:64	C	C*18:01:01G	954	0	0
mid	A	A*24:02:01G	C	C*18:01:01G	954	-0.0188957	0.000357
mid	A	A*24:03:01G	C	C*18:01:01G	954	-0.0123775	0.000153
mid	A	A*24:104	C	C*18:01:01G	954	-0.00266214	7.09e-06
mid	A	A*24:25	C	C*18:01:01G	954	0	0
mid	A	A*25:01:01G	C	C*18:01:01G	954	-0.00376681	1.42e-05
mid	A	A*26:01:01G	C	C*18:01:01G	954	-0.0213849	0.000457
mid	A	A*29:01:01G	C	C*18:01:01G	954	-0.016508	0.000273
mid	A	A*29:02:01G	C	C*18:01:01G	956	-0.0111403	0.000124
mid	A	A*29:51	C	C*18:01:01G	954	-0.00376681	1.42e-05
mid	A	A*30:01:01G	C	C*18:01:01G	955	-0.0245644	0.000603
mid	A	A*30:02:01G	C	C*18:01:01G	956	-0.0203882	0.000416
mid	A	A*30:04:01G	C	C*18:01:01G	956	-0.0164952	0.000272
mid	A	A*30:10	C	C*18:01:01G	954	0.123406	0.015229
mid	A	A*31:01:02G	C	C*18:01:01G	954	-0.0119002	0.000142
mid	A	A*31:02:01G	C	C*18:01:01G	954	0	0
mid	A	A*32:01:01G	C	C*18:01:01G	960	0.00752552	5.66e-05
mid	A	A*33:01:01G	C	C*18:01:01G	957	-0.0195222	0.000381
mid	A	A*33:03:01G	C	C*18:01:01G	956	-0.0137628	0.000189
mid	A	A*34:02:01G	C	C*18:01:01G	954	0.087348	0.00762968
mid	A	A*34:08	C	C*18:01:01G	954	0	0
mid	A	A*36:01:01G	C	C*18:01:01G	954	-0.00266214	7.09e-06
mid	A	A*66:01:01G	C	C*18:01:01G	954	-0.0120259	0.000145
mid	A	A*66:02:01G	C	C*18:01:01G	954	-0.00266214	7.09e-06
mid	A	A*66:03:01G	C	C*18:01:01G	954	0	0
mid	A	A*68:01:01G	C	C*18:01:01G	955	-0.0169696	0.000288
mid	A	A*68:01:02G	C	C*18:01:01G	954	-0.00887601	7.88e-05
mid	A	A*68:02:01G	C	C*18:01:01G	954	0.0896939	0.00804499
mid	A	A*68:03:01G	C	C*18:01:01G	954	0	0
mid	A	A*68:05	C	C*18:01:01G	954	0	0
mid	A	A*69:01:01G	C	C*18:01:01G	954	-0.0110696	0.000123
mid	A	A*69:01:02	C	C*18:01:01G	954	0	0
mid	A	A*69:02	C	C*18:01:01G	954	-0.00376681	1.42e-05
mid	A	A*74:01:01G	C	C*18:01:01G	954	-0.00596526	3.56e-05
mid	A	A*80:01:01G	C	C*18:01:01G	954	-0.00266214	7.09e-06
mid	A	A*01:01:01G	DMB	DMB*01:01:01G	975	0	0
mid	A	A*01:02:01G	DMB	DMB*01:01:01G	969	0.00550635	3.03e-05
mid	A	A*01:405	DMB	DMB*01:01:01G	969	0.00550635	3.03e-05
mid	A	A*02:01:01G	DMB	DMB*01:01:01G	969	0.0457359	0.00209177
mid	A	A*02:01:02G	DMB	DMB*01:01:01G	969	0.00389157	1.51e-05
mid	A	A*02:02:01G	DMB	DMB*01:01:01G	969	0.0220111	0.000484
mid	A	A*02:04:01G	DMB	DMB*01:01:01G	969	0	0
mid	A	A*02:05:01G	DMB	DMB*01:01:01G	969	0.036078	0.00130162
mid	A	A*02:06:01G	DMB	DMB*01:01:01G	969	0.00389157	1.51e-05
mid	A	A*02:11:01G	DMB	DMB*01:01:01G	969	0.00550635	3.03e-05
mid	A	A*02:17:01G	DMB	DMB*01:01:01G	969	-0.111988	0.0125413
mid	A	A*02:195	DMB	DMB*01:01:01G	969	0.00550635	3.03e-05
mid	A	A*02:22:01G	DMB	DMB*01:01:01G	969	0.00389157	1.51e-05
mid	A	A*02:243:03	DMB	DMB*01:01:01G	969	-0.185053	0.0342445
mid	A	A*02:56:02	DMB	DMB*01:01:01G	969	0.00674737	4.55e-05
mid	A	A*02:571	DMB	DMB*01:01:01G	969	0.0123638	0.000153
mid	A	A*02:644	DMB	DMB*01:01:01G	969	0.00955707	9.13e-05
mid	A	A*03:01:01G	DMB	DMB*01:01:01G	978	-0.0315883	0.000998
mid	A	A*03:02:01G	DMB	DMB*01:01:01G	973	-0.00637629	4.07e-05
mid	A	A*03:89:01	DMB	DMB*01:01:01G	969	0	0
mid	A	A*11:01:01G	DMB	DMB*01:01:01G	971	-0.0638889	0.00408179
mid	A	A*23:01:01G	DMB	DMB*01:01:01G	969	0.0322577	0.00104056
mid	A	A*23:64	DMB	DMB*01:01:01G	969	0	0
mid	A	A*24:02:01G	DMB	DMB*01:01:01G	969	-0.0530915	0.00281871
mid	A	A*24:03:01G	DMB	DMB*01:01:01G	969	0.0185203	0.000343
mid	A	A*24:104	DMB	DMB*01:01:01G	969	0.00389157	1.51e-05
mid	A	A*24:25	DMB	DMB*01:01:01G	969	0	0
mid	A	A*25:01:01G	DMB	DMB*01:01:01G	969	0.00674737	4.55e-05
mid	A	A*26:01:01G	DMB	DMB*01:01:01G	969	0.0317884	0.0010105
mid	A	A*29:01:01G	DMB	DMB*01:01:01G	969	-0.021004	0.000441
mid	A	A*29:02:01G	DMB	DMB*01:01:01G	971	-0.0327563	0.00107298
mid	A	A*29:51	DMB	DMB*01:01:01G	969	0.00550635	3.03e-05
mid	A	A*30:01:01G	DMB	DMB*01:01:01G	970	0.00628591	3.95e-05
mid	A	A*30:02:01G	DMB	DMB*01:01:01G	971	0.0301733	0.00091
mid	A	A*30:04:01G	DMB	DMB*01:01:01G	971	0.0244413	0.000597
mid	A	A*30:10	DMB	DMB*01:01:01G	969	0.00955707	9.13e-05
mid	A	A*31:01:02G	DMB	DMB*01:01:01G	969	0.0173933	0.000303
mid	A	A*31:02:01G	DMB	DMB*01:01:01G	969	0	0
mid	A	A*32:01:01G	DMB	DMB*01:01:01G	976	-0.0418328	0.00174998
mid	A	A*33:01:01G	DMB	DMB*01:01:01G	972	-0.00634661	4.03e-05
mid	A	A*33:03:01G	DMB	DMB*01:01:01G	971	-0.0297107	0.000883
mid	A	A*34:02:01G	DMB	DMB*01:01:01G	969	0.0129741	0.000168
mid	A	A*34:08	DMB	DMB*01:01:01G	969	0	0
mid	A	A*36:01:01G	DMB	DMB*01:01:01G	969	0.00389157	1.51e-05
mid	A	A*66:01:01G	DMB	DMB*01:01:01G	969	0.0180205	0.000325
mid	A	A*66:02:01G	DMB	DMB*01:01:01G	969	0.00389157	1.51e-05
mid	A	A*66:03:01G	DMB	DMB*01:01:01G	969	0	0
mid	A	A*68:01:01G	DMB	DMB*01:01:01G	970	-0.0163239	0.000266
mid	A	A*68:01:02G	DMB	DMB*01:01:01G	969	0.013558	0.000184
mid	A	A*68:02:01G	DMB	DMB*01:01:01G	969	0.0324129	0.0010506
mid	A	A*68:03:01G	DMB	DMB*01:01:01G	969	0	0
mid	A	A*68:05	DMB	DMB*01:01:01G	969	0	0
mid	A	A*69:01:01G	DMB	DMB*01:01:01G	969	0.0161796	0.000262
mid	A	A*69:01:02	DMB	DMB*01:01:01G	969	0	0
mid	A	A*69:02	DMB	DMB*01:01:01G	969	0.00550635	3.03e-05
mid	A	A*74:01:01G	DMB	DMB*01:01:01G	969	0.00871985	7.6e-05
mid	A	A*80:01:01G	DMB	DMB*01:01:01G	969	0.00389157	1.51e-05
mid	A	A*01:01:01G	DMB	DMB*01:07	975	-1.48e-20	2.18e-40
mid	A	A*01:02:01G	DMB	DMB*01:07	969	-0.00550635	3.03e-05
mid	A	A*01:405	DMB	DMB*01:07	969	-0.00550635	3.03e-05
mid	A	A*02:01:01G	DMB	DMB*01:07	969	-0.0457359	0.00209177
mid	A	A*02:01:02G	DMB	DMB*01:07	969	-0.00389157	1.51e-05
mid	A	A*02:02:01G	DMB	DMB*01:07	969	-0.0220111	0.000484
mid	A	A*02:04:01G	DMB	DMB*01:07	969	0	0
mid	A	A*02:05:01G	DMB	DMB*01:07	969	-0.036078	0.00130162
mid	A	A*02:06:01G	DMB	DMB*01:07	969	-0.00389157	1.51e-05
mid	A	A*02:11:01G	DMB	DMB*01:07	969	-0.00550635	3.03e-05
mid	A	A*02:17:01G	DMB	DMB*01:07	969	0.111988	0.0125413
mid	A	A*02:195	DMB	DMB*01:07	969	-0.00550635	3.03e-05
mid	A	A*02:22:01G	DMB	DMB*01:07	969	-0.00389157	1.51e-05
mid	A	A*02:243:03	DMB	DMB*01:07	969	0.185053	0.0342445
mid	A	A*02:56:02	DMB	DMB*01:07	969	-0.00674737	4.55e-05
mid	A	A*02:571	DMB	DMB*01:07	969	-0.0123638	0.000153
mid	A	A*02:644	DMB	DMB*01:07	969	-0.00955707	9.13e-05
mid	A	A*03:01:01G	DMB	DMB*01:07	978	0.0315883	0.000998
mid	A	A*03:02:01G	DMB	DMB*01:07	973	0.00637629	4.07e-05
mid	A	A*03:89:01	DMB	DMB*01:07	969	0	0
mid	A	A*11:01:01G	DMB	DMB*01:07	971	0.0638889	0.00408179
mid	A	A*23:01:01G	DMB	DMB*01:07	969	-0.0322577	0.00104056
mid	A	A*23:64	DMB	DMB*01:07	969	0	0
mid	A	A*24:02:01G	DMB	DMB*01:07	969	0.0530915	0.00281871
mid	A	A*24:03:01G	DMB	DMB*01:07	969	-0.0185203	0.000343
mid	A	A*24:104	DMB	DMB*01:07	969	-0.00389157	1.51e-05
mid	A	A*24:25	DMB	DMB*01:07	969	0	0
mid	A	A*25:01:01G	DMB	DMB*01:07	969	-0.00674737	4.55e-05
mid	A	A*26:01:01G	DMB	DMB*01:07	969	-0.0317884	0.0010105
mid	A	A*29:01:01G	DMB	DMB*01:07	969	0.021004	0.000441
mid	A	A*29:02:01G	DMB	DMB*01:07	971	0.0327563	0.00107298
mid	A	A*29:51	DMB	DMB*01:07	969	-0.00550635	3.03e-05
mid	A	A*30:01:01G	DMB	DMB*01:07	970	-0.00628591	3.95e-05
mid	A	A*30:02:01G	DMB	DMB*01:07	971	-0.0301733	0.00091
mid	A	A*30:04:01G	DMB	DMB*01:07	971	-0.0244413	0.000597
mid	A	A*30:10	DMB	DMB*01:07	969	-0.00955707	9.13e-05
mid	A	A*31:01:02G	DMB	DMB*01:07	969	-0.0173933	0.000303
mid	A	A*31:02:01G	DMB	DMB*01:07	969	0	0
mid	A	A*32:01:01G	DMB	DMB*01:07	976	0.0418328	0.00174998
mid	A	A*33:01:01G	DMB	DMB*01:07	972	0.00634661	4.03e-05
mid	A	A*33:03:01G	DMB	DMB*01:07	971	0.0297107	0.000883
mid	A	A*34:02:01G	DMB	DMB*01:07	969	-0.0129741	0.000168
mid	A	A*34:08	DMB	DMB*01:07	969	0	0
mid	A	A*36:01:01G	DMB	DMB*01:07	969	-0.00389157	1.51e-05
mid	A	A*66:01:01G	DMB	DMB*01:07	969	-0.0180205	0.000325
mid	A	A*66:02:01G	DMB	DMB*01:07	969	-0.00389157	1.51e-05
mid	A	A*66:03:01G	DMB	DMB*01:07	969	0	0
mid	A	A*68:01:01G	DMB	DMB*01:07	970	0.0163239	0.000266
mid	A	A*68:01:02G	DMB	DMB*01:07	969	-0.013558	0.000184
mid	A	A*68:02:01G	DMB	DMB*01:07	969	-0.0324129	0.0010506
mid	A	A*68:03:01G	DMB	DMB*01:07	969	0	0
mid	A	A*68:05	DMB	DMB*01:07	969	0	0
mid	A	A*69:01:01G	DMB	DMB*01:07	969	-0.0161796	0.000262
mid	A	A*69:01:02	DMB	DMB*01:07	969	0	0
mid	A	A*69:02	DMB	DMB*01:07	969	-0.00550635	3.03e-05
mid	A	A*74:01:01G	DMB	DMB*01:07	969	-0.00871985	7.6e-05
mid	A	A*80:01:01G	DMB	DMB*01:07	969	-0.00389157	1.51e-05
mid	A	A*01:01:01G	DOA	DOA*01:01:01G	972	0.0124224	0.000154
mid	A	A*01:02:01G	DOA	DOA*01:01:01G	966	-0.0245179	0.000601
mid	A	A*01:405	DOA	DOA*01:01:01G	966	0.0228507	0.000522
mid	A	A*02:01:01G	DOA	DOA*01:01:01G	966	0.0348126	0.00121192
mid	A	A*02:01:02G	DOA	DOA*01:01:01G	966	-0.0173278	0.0003
mid	A	A*02:02:01G	DOA	DOA*01:01:01G	966	-0.012495	0.000156
mid	A	A*02:04:01G	DOA	DOA*01:01:01G	966	0	0
mid	A	A*02:05:01G	DOA	DOA*01:01:01G	966	-0.0195718	0.000383
mid	A	A*02:06:01G	DOA	DOA*01:01:01G	966	-0.0173278	0.0003
mid	A	A*02:11:01G	DOA	DOA*01:01:01G	966	-0.0245179	0.000601
mid	A	A*02:17:01G	DOA	DOA*01:01:01G	966	-0.0388267	0.00150751
mid	A	A*02:195	DOA	DOA*01:01:01G	966	-0.0245179	0.000601
mid	A	A*02:22:01G	DOA	DOA*01:01:01G	966	-0.0173278	0.0003
mid	A	A*02:243:03	DOA	DOA*01:01:01G	966	0.0702193	0.00493075
mid	A	A*02:56:02	DOA	DOA*01:01:01G	966	-0.0300438	0.000903
mid	A	A*02:571	DOA	DOA*01:01:01G	966	0.00876438	7.68e-05
mid	A	A*02:644	DOA	DOA*01:01:01G	966	-0.0151495	0.00023
mid	A	A*03:01:01G	DOA	DOA*01:01:01G	975	0.0172165	0.000296
mid	A	A*03:02:01G	DOA	DOA*01:01:01G	970	0.00220425	4.86e-06
mid	A	A*03:89:01	DOA	DOA*01:01:01G	966	0	0
mid	A	A*11:01:01G	DOA	DOA*01:01:01G	968	0.02175	0.000473
mid	A	A*23:01:01G	DOA	DOA*01:01:01G	966	0.0114411	0.000131
mid	A	A*23:64	DOA	DOA*01:01:01G	966	0	0
mid	A	A*24:02:01G	DOA	DOA*01:01:01G	966	-0.0326655	0.00106703
mid	A	A*24:03:01G	DOA	DOA*01:01:01G	966	-0.0426355	0.00181779
mid	A	A*24:104	DOA	DOA*01:01:01G	966	-0.0173278	0.0003
mid	A	A*24:25	DOA	DOA*01:01:01G	966	0	0
mid	A	A*25:01:01G	DOA	DOA*01:01:01G	966	-0.0300438	0.000903
mid	A	A*26:01:01G	DOA	DOA*01:01:01G	966	0.0134401	0.000181
mid	A	A*29:01:01G	DOA	DOA*01:01:01G	966	-0.00645703	4.17e-05
mid	A	A*29:02:01G	DOA	DOA*01:01:01G	968	-0.0342128	0.00117052
mid	A	A*29:51	DOA	DOA*01:01:01G	966	-0.0245179	0.000601
mid	A	A*30:01:01G	DOA	DOA*01:01:01G	967	-0.0126302	0.00016
mid	A	A*30:02:01G	DOA	DOA*01:01:01G	968	-0.0272544	0.000743
mid	A	A*30:04:01G	DOA	DOA*01:01:01G	968	0.0205379	0.000422
mid	A	A*30:10	DOA	DOA*01:01:01G	966	0.0122557	0.00015
mid	A	A*31:01:02G	DOA	DOA*01:01:01G	966	-0.0123918	0.000154
mid	A	A*31:02:01G	DOA	DOA*01:01:01G	966	0	0
mid	A	A*32:01:01G	DOA	DOA*01:01:01G	973	0.0306161	0.000937
mid	A	A*33:01:01G	DOA	DOA*01:01:01G	969	-0.0414585	0.0017188
mid	A	A*33:03:01G	DOA	DOA*01:01:01G	968	0.00951712	9.06e-05
mid	A	A*34:02:01G	DOA	DOA*01:01:01G	966	0.0234021	0.000548
mid	A	A*34:08	DOA	DOA*01:01:01G	966	0	0
mid	A	A*36:01:01G	DOA	DOA*01:01:01G	966	-0.0173278	0.0003
mid	A	A*66:01:01G	DOA	DOA*01:01:01G	966	0.0378741	0.00143445
mid	A	A*66:02:01G	DOA	DOA*01:01:01G	966	-0.0173278	0.0003
mid	A	A*66:03:01G	DOA	DOA*01:01:01G	966	0	0
mid	A	A*68:01:01G	DOA	DOA*01:01:01G	967	0.041502	0.00172241
mid	A	A*68:01:02G	DOA	DOA*01:01:01G	966	-0.00205259	4.21e-06
mid	A	A*68:02:01G	DOA	DOA*01:01:01G	966	0.0105849	0.000112
mid	A	A*68:03:01G	DOA	DOA*01:01:01G	966	0	0
mid	A	A*68:05	DOA	DOA*01:01:01G	966	0	0
mid	A	A*69:01:01G	DOA	DOA*01:01:01G	966	-0.0229185	0.000525
mid	A	A*69:01:02	DOA	DOA*01:01:01G	966	0	0
mid	A	A*69:02	DOA	DOA*01:01:01G	966	-0.0245179	0.000601
mid	A	A*74:01:01G	DOA	DOA*01:01:01G	966	-0.0388267	0.00150751
mid	A	A*80:01:01G	DOA	DOA*01:01:01G	966	-0.0173278	0.0003
mid	A	A*01:01:01G	DOA	DOA*01:01:02G	974	0.0193295	0.000374
mid	A	A*01:02:01G	DOA	DOA*01:01:02G	968	0.0316961	0.00100464
mid	A	A*01:405	DOA	DOA*01:01:02G	968	-0.00856877	7.34e-05
mid	A	A*02:01:01G	DOA	DOA*01:01:02G	968	-0.020501	0.00042
mid	A	A*02:01:02G	DOA	DOA*01:01:02G	968	0.022401	0.000502
mid	A	A*02:02:01G	DOA	DOA*01:01:02G	968	0.033245	0.00110523
mid	A	A*02:04:01G	DOA	DOA*01:01:02G	968	0	0
mid	A	A*02:05:01G	DOA	DOA*01:01:02G	968	0.00981185	9.63e-05
mid	A	A*02:06:01G	DOA	DOA*01:01:02G	968	0.022401	0.000502
mid	A	A*02:11:01G	DOA	DOA*01:01:02G	968	0.0316961	0.00100464
mid	A	A*02:17:01G	DOA	DOA*01:01:02G	968	0.050194	0.00251943
mid	A	A*02:195	DOA	DOA*01:01:02G	968	-0.00856877	7.34e-05
mid	A	A*02:22:01G	DOA	DOA*01:01:02G	968	0.022401	0.000502
mid	A	A*02:243:03	DOA	DOA*01:01:02G	968	-0.0488337	0.00238473
mid	A	A*02:56:02	DOA	DOA*01:01:02G	968	0.0388398	0.00150853
mid	A	A*02:571	DOA	DOA*01:01:02G	968	-0.00115815	1.34e-06
mid	A	A*02:644	DOA	DOA*01:01:02G	968	0.00842286	7.09e-05
mid	A	A*03:01:01G	DOA	DOA*01:01:02G	977	0.0102076	0.000104
mid	A	A*03:02:01G	DOA	DOA*01:01:02G	972	0.00300178	9.01e-06
mid	A	A*03:89:01	DOA	DOA*01:01:02G	968	0	0
mid	A	A*11:01:01G	DOA	DOA*01:01:02G	970	-0.0547613	0.0029988
mid	A	A*23:01:01G	DOA	DOA*01:01:02G	968	-0.00163415	2.67e-06
mid	A	A*23:64	DOA	DOA*01:01:02G	968	0	0
mid	A	A*24:02:01G	DOA	DOA*01:01:02G	968	0.0598928	0.00358715
mid	A	A*24:03:01G	DOA	DOA*01:01:02G	968	0.0276083	0.000762
mid	A	A*24:104	DOA	DOA*01:01:02G	968	0.022401	0.000502
mid	A	A*24:25	DOA	DOA*01:01:02G	968	0	0
mid	A	A*25:01:01G	DOA	DOA*01:01:02G	968	0.0388398	0.00150853
mid	A	A*26:01:01G	DOA	DOA*01:01:02G	968	-0.00161037	2.59e-06
mid	A	A*29:01:01G	DOA	DOA*01:01:02G	968	0.0244403	0.000597
mid	A	A*29:02:01G	DOA	DOA*01:01:02G	970	-0.00364248	1.33e-05
mid	A	A*29:51	DOA	DOA*01:01:02G	968	-0.00856877	7.34e-05
mid	A	A*30:01:01G	DOA	DOA*01:01:02G	969	-0.0185845	0.000345
mid	A	A*30:02:01G	DOA	DOA*01:01:02G	970	-0.019302	0.000373
mid	A	A*30:04:01G	DOA	DOA*01:01:02G	970	-0.0204848	0.00042
mid	A	A*30:10	DOA	DOA*01:01:02G	968	-0.0381676	0.00145677
mid	A	A*31:01:02G	DOA	DOA*01:01:02G	968	0.0448223	0.00200904
mid	A	A*31:02:01G	DOA	DOA*01:01:02G	968	0	0
mid	A	A*32:01:01G	DOA	DOA*01:01:02G	975	-0.0395873	0.00156716
mid	A	A*33:01:01G	DOA	DOA*01:01:02G	971	0.017709	0.000314
mid	A	A*33:03:01G	DOA	DOA*01:01:02G	970	-0.021068	0.000444
mid	A	A*34:02:01G	DOA	DOA*01:01:02G	968	-0.011565	0.000134
mid	A	A*34:08	DOA	DOA*01:01:02G	968	0	0
mid	A	A*36:01:01G	DOA	DOA*01:01:02G	968	0.022401	0.000502
mid	A	A*66:01:01G	DOA	DOA*01:01:02G	968	-0.0343182	0.00117774
mid	A	A*66:02:01G	DOA	DOA*01:01:02G	968	-0.0345128	0.00119113
mid	A	A*66:03:01G	DOA	DOA*01:01:02G	968	0	0
mid	A	A*68:01:01G	DOA	DOA*01:01:02G	969	-0.012206	0.000149
mid	A	A*68:01:02G	DOA	DOA*01:01:02G	968	0.011949	0.000143
mid	A	A*68:02:01G	DOA	DOA*01:01:02G	968	-0.0438574	0.00192347
mid	A	A*68:03:01G	DOA	DOA*01:01:02G	968	0	0
mid	A	A*68:05	DOA	DOA*01:01:02G	968	0	0
mid	A	A*69:01:01G	DOA	DOA*01:01:02G	968	0.023539	0.000554
mid	A	A*69:01:02	DOA	DOA*01:01:02G	968	0	0
mid	A	A*69:02	DOA	DOA*01:01:02G	968	0.0316961	0.00100464
mid	A	A*74:01:01G	DOA	DOA*01:01:02G	968	0.0246886	0.00061
mid	A	A*80:01:01G	DOA	DOA*01:01:02G	968	0.022401	0.000502
mid	A	A*01:01:01G	DOA	DOA*01:01:05	972	-0.0774344	0.00599609
mid	A	A*01:02:01G	DOA	DOA*01:01:05	966	-0.0132545	0.000176
mid	A	A*01:405	DOA	DOA*01:01:05	966	-0.0132545	0.000176
mid	A	A*02:01:01G	DOA	DOA*01:01:05	966	-0.00068	4.62e-07
mid	A	A*02:01:02G	DOA	DOA*01:01:05	966	-0.0093675	8.78e-05
mid	A	A*02:02:01G	DOA	DOA*01:01:05	966	-0.032602	0.00106289
mid	A	A*02:04:01G	DOA	DOA*01:01:05	966	0	0
mid	A	A*02:05:01G	DOA	DOA*01:01:05	966	0.00731112	5.35e-05
mid	A	A*02:06:01G	DOA	DOA*01:01:05	966	-0.0093675	8.78e-05
mid	A	A*02:11:01G	DOA	DOA*01:01:05	966	-0.0132545	0.000176
mid	A	A*02:17:01G	DOA	DOA*01:01:05	966	-0.0209899	0.000441
mid	A	A*02:195	DOA	DOA*01:01:05	966	0.0657817	0.00432723
mid	A	A*02:22:01G	DOA	DOA*01:01:05	966	-0.0093675	8.78e-05
mid	A	A*02:243:03	DOA	DOA*01:01:05	966	-0.0132545	0.000176
mid	A	A*02:56:02	DOA	DOA*01:01:05	966	-0.0162418	0.000264
mid	A	A*02:571	DOA	DOA*01:01:05	966	-0.0297618	0.000886
mid	A	A*02:644	DOA	DOA*01:01:05	966	0.0227213	0.000516
mid	A	A*03:01:01G	DOA	DOA*01:01:05	975	-0.0268649	0.000722
mid	A	A*03:02:01G	DOA	DOA*01:01:05	970	-0.0111714	0.000125
mid	A	A*03:89:01	DOA	DOA*01:01:05	966	0	0
mid	A	A*11:01:01G	DOA	DOA*01:01:05	968	-0.031853	0.00101461
mid	A	A*23:01:01G	DOA	DOA*01:01:05	966	0.00406049	1.65e-05
mid	A	A*23:64	DOA	DOA*01:01:05	966	0	0
mid	A	A*24:02:01G	DOA	DOA*01:01:05	966	-0.0585221	0.00342484
mid	A	A*24:03:01G	DOA	DOA*01:01:05	966	-0.0224287	0.000503
mid	A	A*24:104	DOA	DOA*01:01:05	966	-0.0093675	8.78e-05
mid	A	A*24:25	DOA	DOA*01:01:05	966	0	0
mid	A	A*25:01:01G	DOA	DOA*01:01:05	966	-0.0162418	0.000264
mid	A	A*26:01:01G	DOA	DOA*01:01:05	966	0.0186645	0.000348
mid	A	A*29:01:01G	DOA	DOA*01:01:05	966	-0.00191836	3.68e-06
mid	A	A*29:02:01G	DOA	DOA*01:01:05	968	0.0876125	0.00767594
mid	A	A*29:51	DOA	DOA*01:01:05	966	0.0657817	0.00432723
mid	A	A*30:01:01G	DOA	DOA*01:01:05	967	0.0854983	0.00730996
mid	A	A*30:02:01G	DOA	DOA*01:01:05	968	0.091843	0.00843515
mid	A	A*30:04:01G	DOA	DOA*01:01:05	968	-0.0224645	0.000505
mid	A	A*30:10	DOA	DOA*01:01:05	966	0.0684478	0.0046851
mid	A	A*31:01:02G	DOA	DOA*01:01:05	966	-0.0418692	0.00175303
mid	A	A*31:02:01G	DOA	DOA*01:01:05	966	0	0
mid	A	A*32:01:01G	DOA	DOA*01:01:05	973	-0.010589	0.000112
mid	A	A*33:01:01G	DOA	DOA*01:01:05	969	0.0181642	0.00033
mid	A	A*33:03:01G	DOA	DOA*01:01:05	968	-0.00708758	5.02e-05
mid	A	A*34:02:01G	DOA	DOA*01:01:05	966	-0.0312307	0.000975358
mid	A	A*34:08	DOA	DOA*01:01:05	966	0	0
mid	A	A*36:01:01G	DOA	DOA*01:01:05	966	-0.0093675	8.78e-05
mid	A	A*66:01:01G	DOA	DOA*01:01:05	966	0.0305261	0.000932
mid	A	A*66:02:01G	DOA	DOA*01:01:05	966	0.102349	0.0104752
mid	A	A*66:03:01G	DOA	DOA*01:01:05	966	0	0
mid	A	A*68:01:01G	DOA	DOA*01:01:05	967	-0.00890741	7.93e-05
mid	A	A*68:01:02G	DOA	DOA*01:01:05	966	-0.0326365	0.00106514
mid	A	A*68:02:01G	DOA	DOA*01:01:05	966	0.089992	0.00809855
mid	A	A*68:03:01G	DOA	DOA*01:01:05	966	0	0
mid	A	A*68:05	DOA	DOA*01:01:05	966	0	0
mid	A	A*69:01:01G	DOA	DOA*01:01:05	966	-0.0116248	0.000135
mid	A	A*69:01:02	DOA	DOA*01:01:05	966	0	0
mid	A	A*69:02	DOA	DOA*01:01:05	966	-0.0132545	0.000176
mid	A	A*74:01:01G	DOA	DOA*01:01:05	966	0.0290749	0.000845
mid	A	A*80:01:01G	DOA	DOA*01:01:05	966	-0.0093675	8.78e-05
mid	A	A*01:01:01G	DOA	DOA*01:01:06	972	0.00672039	4.52e-05
mid	A	A*01:02:01G	DOA	DOA*01:01:06	966	-0.00465852	2.17e-05
mid	A	A*01:405	DOA	DOA*01:01:06	966	-0.00465852	2.17e-05
mid	A	A*02:01:01G	DOA	DOA*01:01:06	966	0.0179437	0.000322
mid	A	A*02:01:02G	DOA	DOA*01:01:06	966	-0.00329236	1.08e-05
mid	A	A*02:02:01G	DOA	DOA*01:01:06	966	-0.0186228	0.000347
mid	A	A*02:04:01G	DOA	DOA*01:01:06	966	0	0
mid	A	A*02:05:01G	DOA	DOA*01:01:06	966	0.00298332	8.9e-06
mid	A	A*02:06:01G	DOA	DOA*01:01:06	966	-0.00329236	1.08e-05
mid	A	A*02:11:01G	DOA	DOA*01:01:06	966	-0.00465852	2.17e-05
mid	A	A*02:17:01G	DOA	DOA*01:01:06	966	-0.00737725	5.44e-05
mid	A	A*02:195	DOA	DOA*01:01:06	966	-0.00465852	2.17e-05
mid	A	A*02:22:01G	DOA	DOA*01:01:06	966	-0.00329236	1.08e-05
mid	A	A*02:243:03	DOA	DOA*01:01:06	966	-0.00465852	2.17e-05
mid	A	A*02:56:02	DOA	DOA*01:01:06	966	-0.00570845	3.26e-05
mid	A	A*02:571	DOA	DOA*01:01:06	966	-0.0104603	0.000109
mid	A	A*02:644	DOA	DOA*01:01:06	966	-0.00808558	6.54e-05
mid	A	A*03:01:01G	DOA	DOA*01:01:06	975	0.00628139	3.95e-05
mid	A	A*03:02:01G	DOA	DOA*01:01:06	970	-0.0246009	0.000605
mid	A	A*03:89:01	DOA	DOA*01:01:06	966	0	0
mid	A	A*11:01:01G	DOA	DOA*01:01:06	968	-0.0339408	0.00115198
mid	A	A*23:01:01G	DOA	DOA*01:01:06	966	0.0114795	0.000132
mid	A	A*23:64	DOA	DOA*01:01:06	966	0	0
mid	A	A*24:02:01G	DOA	DOA*01:01:06	966	-0.0285781	0.000817
mid	A	A*24:03:01G	DOA	DOA*01:01:06	966	0.0473991	0.00224668
mid	A	A*24:104	DOA	DOA*01:01:06	966	-0.00329236	1.08e-05
mid	A	A*24:25	DOA	DOA*01:01:06	966	0	0
mid	A	A*25:01:01G	DOA	DOA*01:01:06	966	-0.00570845	3.26e-05
mid	A	A*26:01:01G	DOA	DOA*01:01:06	966	-0.0266673	0.000711
mid	A	A*29:01:01G	DOA	DOA*01:01:06	966	-0.020411	0.000417
mid	A	A*29:02:01G	DOA	DOA*01:01:06	968	-0.0137764	0.00019
mid	A	A*29:51	DOA	DOA*01:01:06	966	-0.00465852	2.17e-05
mid	A	A*30:01:01G	DOA	DOA*01:01:06	967	0.00459064	2.11e-05
mid	A	A*30:02:01G	DOA	DOA*01:01:06	968	0.0135701	0.000184
mid	A	A*30:04:01G	DOA	DOA*01:01:06	968	-0.0203957	0.000416
mid	A	A*30:10	DOA	DOA*01:01:06	966	-0.00808558	6.54e-05
mid	A	A*31:01:02G	DOA	DOA*01:01:06	966	-0.0147156	0.000217
mid	A	A*31:02:01G	DOA	DOA*01:01:06	966	0	0
mid	A	A*32:01:01G	DOA	DOA*01:01:06	973	0.000785	6.16e-07
mid	A	A*33:01:01G	DOA	DOA*01:01:06	969	0.0591053	0.00349344
mid	A	A*33:03:01G	DOA	DOA*01:01:06	968	0.0418168	0.00174864
mid	A	A*34:02:01G	DOA	DOA*01:01:06	966	-0.0109765	0.00012
mid	A	A*34:08	DOA	DOA*01:01:06	966	0	0
mid	A	A*36:01:01G	DOA	DOA*01:01:06	966	-0.00329236	1.08e-05
mid	A	A*66:01:01G	DOA	DOA*01:01:06	966	-0.0152463	0.000232
mid	A	A*66:02:01G	DOA	DOA*01:01:06	966	-0.00329236	1.08e-05
mid	A	A*66:03:01G	DOA	DOA*01:01:06	966	0	0
mid	A	A*68:01:01G	DOA	DOA*01:01:06	967	-0.0212593	0.000452
mid	A	A*68:01:02G	DOA	DOA*01:01:06	966	-0.0114706	0.000132
mid	A	A*68:02:01G	DOA	DOA*01:01:06	966	0.0461656	0.00213126
mid	A	A*68:03:01G	DOA	DOA*01:01:06	966	0	0
mid	A	A*68:05	DOA	DOA*01:01:06	966	0	0
mid	A	A*69:01:01G	DOA	DOA*01:01:06	966	-0.0136887	0.000187
mid	A	A*69:01:02	DOA	DOA*01:01:06	966	0	0
mid	A	A*69:02	DOA	DOA*01:01:06	966	-0.00465852	2.17e-05
mid	A	A*74:01:01G	DOA	DOA*01:01:06	966	-0.00737725	5.44e-05
mid	A	A*80:01:01G	DOA	DOA*01:01:06	966	-0.00329236	1.08e-05
mid	A	A*01:01:01G	DOA	DOA*01:02	972	0.0265928	0.000707
mid	A	A*01:02:01G	DOA	DOA*01:02	966	-0.00897454	8.05e-05
mid	A	A*01:405	DOA	DOA*01:02	966	-0.00897454	8.05e-05
mid	A	A*02:01:01G	DOA	DOA*01:02	966	-0.0314824	0.000991
mid	A	A*02:01:02G	DOA	DOA*01:02	966	-0.00634267	4.02e-05
mid	A	A*02:02:01G	DOA	DOA*01:02	966	-0.00645656	4.17e-05
mid	A	A*02:04:01G	DOA	DOA*01:02	966	0	0
mid	A	A*02:05:01G	DOA	DOA*01:02	966	0.00914503	8.36e-05
mid	A	A*02:06:01G	DOA	DOA*01:02	966	-0.00634267	4.02e-05
mid	A	A*02:11:01G	DOA	DOA*01:02	966	-0.00897454	8.05e-05
mid	A	A*02:17:01G	DOA	DOA*01:02	966	-0.0142121	0.000202
mid	A	A*02:195	DOA	DOA*01:02	966	-0.00897454	8.05e-05
mid	A	A*02:22:01G	DOA	DOA*01:02	966	-0.00634267	4.02e-05
mid	A	A*02:243:03	DOA	DOA*01:02	966	-0.00897454	8.05e-05
mid	A	A*02:56:02	DOA	DOA*01:02	966	-0.0109972	0.000121
mid	A	A*02:571	DOA	DOA*01:02	966	0.0310757	0.000966
mid	A	A*02:644	DOA	DOA*01:02	966	-0.0155767	0.000243
mid	A	A*03:01:01G	DOA	DOA*01:02	975	-0.0326047	0.00106306
mid	A	A*03:02:01G	DOA	DOA*01:02	970	0.0162782	0.000265
mid	A	A*03:89:01	DOA	DOA*01:02	966	0	0
mid	A	A*11:01:01G	DOA	DOA*01:02	968	0.168108	0.0282603
mid	A	A*23:01:01G	DOA	DOA*01:02	966	-0.0329241	0.001084
mid	A	A*23:64	DOA	DOA*01:02	966	0	0
mid	A	A*24:02:01G	DOA	DOA*01:02	966	0.00392144	1.54e-05
mid	A	A*24:03:01G	DOA	DOA*01:02	966	0.033761	0.0011398
mid	A	A*24:104	DOA	DOA*01:02	966	-0.00634267	4.02e-05
mid	A	A*24:25	DOA	DOA*01:02	966	0	0
mid	A	A*25:01:01G	DOA	DOA*01:02	966	-0.0109972	0.000121
mid	A	A*26:01:01G	DOA	DOA*01:02	966	-0.0513739	0.00263928
mid	A	A*29:01:01G	DOA	DOA*01:02	966	-0.0393214	0.00154617
mid	A	A*29:02:01G	DOA	DOA*01:02	968	-0.0265392	0.000704
mid	A	A*29:51	DOA	DOA*01:02	966	-0.00897454	8.05e-05
mid	A	A*30:01:01G	DOA	DOA*01:02	967	-0.0407731	0.00166245
mid	A	A*30:02:01G	DOA	DOA*01:02	968	-0.0290238	0.000842
mid	A	A*30:04:01G	DOA	DOA*01:02	968	0.0377	0.00142129
mid	A	A*30:10	DOA	DOA*01:02	966	-0.0155767	0.000243
mid	A	A*31:01:02G	DOA	DOA*01:02	966	-0.0283493	0.000804
mid	A	A*31:02:01G	DOA	DOA*01:02	966	0	0
mid	A	A*32:01:01G	DOA	DOA*01:02	973	0.055349	0.00306351
mid	A	A*33:01:01G	DOA	DOA*01:02	969	-0.00499387	2.49e-05
mid	A	A*33:03:01G	DOA	DOA*01:02	968	0.0268687	0.000722
mid	A	A*34:02:01G	DOA	DOA*01:02	966	0.0277226	0.000769
mid	A	A*34:08	DOA	DOA*01:02	966	0	0
mid	A	A*36:01:01G	DOA	DOA*01:02	966	-0.00634267	4.02e-05
mid	A	A*66:01:01G	DOA	DOA*01:02	966	-0.0293717	0.000863
mid	A	A*66:02:01G	DOA	DOA*01:02	966	-0.00634267	4.02e-05
mid	A	A*66:03:01G	DOA	DOA*01:02	966	0	0
mid	A	A*68:01:01G	DOA	DOA*01:02	967	-0.040955	0.00167731
mid	A	A*68:01:02G	DOA	DOA*01:02	966	0.0247148	0.000611
mid	A	A*68:02:01G	DOA	DOA*01:02	966	-0.0528339	0.00279142
mid	A	A*68:03:01G	DOA	DOA*01:02	966	0	0
mid	A	A*68:05	DOA	DOA*01:02	966	0	0
mid	A	A*69:01:01G	DOA	DOA*01:02	966	0.013063	0.000171
mid	A	A*69:01:02	DOA	DOA*01:02	966	0	0
mid	A	A*69:02	DOA	DOA*01:02	966	-0.00897454	8.05e-05
mid	A	A*74:01:01G	DOA	DOA*01:02	966	-0.0142121	0.000202
mid	A	A*80:01:01G	DOA	DOA*01:02	966	-0.00634267	4.02e-05
mid	A	A*01:01:01G	DOB	DOB*01:01:01G	975	-0.0236976	0.000562
mid	A	A*01:02:01G	DOB	DOB*01:01:01G	969	0.00034	1.15e-07
mid	A	A*01:405	DOB	DOB*01:01:01G	969	0.0369301	0.00136383
mid	A	A*02:01:01G	DOB	DOB*01:01:01G	969	-0.00638689	4.08e-05
mid	A	A*02:01:02G	DOB	DOB*01:01:01G	969	-0.0256196	0.000656
mid	A	A*02:02:01G	DOB	DOB*01:01:01G	969	0.0626957	0.00393076
mid	A	A*02:04:01G	DOB	DOB*01:01:01G	969	0	0
mid	A	A*02:05:01G	DOB	DOB*01:01:01G	969	-0.00867063	7.52e-05
mid	A	A*02:06:01G	DOB	DOB*01:01:01G	969	0.0261	0.000681
mid	A	A*02:11:01G	DOB	DOB*01:01:01G	969	0.0369301	0.00136383
mid	A	A*02:17:01G	DOB	DOB*01:01:01G	969	-0.057406	0.00329545
mid	A	A*02:195	DOB	DOB*01:01:01G	969	-0.0362504	0.00131409
mid	A	A*02:22:01G	DOB	DOB*01:01:01G	969	0.0261	0.000681
mid	A	A*02:243:03	DOB	DOB*01:01:01G	969	-0.0362504	0.00131409
mid	A	A*02:56:02	DOB	DOB*01:01:01G	969	0.0452533	0.00204786
mid	A	A*02:571	DOB	DOB*01:01:01G	969	-0.0156687	0.000246
mid	A	A*02:644	DOB	DOB*01:01:01G	969	0.00059	3.48e-07
mid	A	A*03:01:01G	DOB	DOB*01:01:01G	978	-0.0025493	6.5e-06
mid	A	A*03:02:01G	DOB	DOB*01:01:01G	973	-0.0215471	0.000464
mid	A	A*03:89:01	DOB	DOB*01:01:01G	969	0	0
mid	A	A*11:01:01G	DOB	DOB*01:01:01G	971	-0.109782	0.012052
mid	A	A*23:01:01G	DOB	DOB*01:01:01G	969	0.0146001	0.000213
mid	A	A*23:64	DOB	DOB*01:01:01G	969	0	0
mid	A	A*24:02:01G	DOB	DOB*01:01:01G	969	-0.019879	0.000395
mid	A	A*24:03:01G	DOB	DOB*01:01:01G	969	-0.0296241	0.000878
mid	A	A*24:104	DOB	DOB*01:01:01G	969	0.0261	0.000681
mid	A	A*24:25	DOB	DOB*01:01:01G	969	0	0
mid	A	A*25:01:01G	DOB	DOB*01:01:01G	969	0.0452533	0.00204786
mid	A	A*26:01:01G	DOB	DOB*01:01:01G	969	0.039239	0.0015397
mid	A	A*29:01:01G	DOB	DOB*01:01:01G	969	-0.00284373	8.09e-06
mid	A	A*29:02:01G	DOB	DOB*01:01:01G	971	0.0598841	0.00358611
mid	A	A*29:51	DOB	DOB*01:01:01G	969	0.0369301	0.00136383
mid	A	A*30:01:01G	DOB	DOB*01:01:01G	970	0.04742	0.00224866
mid	A	A*30:02:01G	DOB	DOB*01:01:01G	971	0.0516436	0.00266706
mid	A	A*30:04:01G	DOB	DOB*01:01:01G	971	-0.0150917	0.000228
mid	A	A*30:10	DOB	DOB*01:01:01G	969	0.021759	0.000473
mid	A	A*31:01:02G	DOB	DOB*01:01:01G	969	0.0161492	0.000261
mid	A	A*31:02:01G	DOB	DOB*01:01:01G	969	0	0
mid	A	A*32:01:01G	DOB	DOB*01:01:01G	976	-0.037138	0.00137923
mid	A	A*33:01:01G	DOB	DOB*01:01:01G	972	0.0522027	0.00272512
mid	A	A*33:03:01G	DOB	DOB*01:01:01G	971	-0.0370035	0.00136926
mid	A	A*34:02:01G	DOB	DOB*01:01:01G	969	0.00863836	7.46e-05
mid	A	A*34:08	DOB	DOB*01:01:01G	969	0	0
mid	A	A*36:01:01G	DOB	DOB*01:01:01G	969	0.0261	0.000681
mid	A	A*66:01:01G	DOB	DOB*01:01:01G	969	0.0410282	0.00168332
mid	A	A*66:02:01G	DOB	DOB*01:01:01G	969	0.0261	0.000681
mid	A	A*66:03:01G	DOB	DOB*01:01:01G	969	0	0
mid	A	A*68:01:01G	DOB	DOB*01:01:01G	970	0.033549	0.00112554
mid	A	A*68:01:02G	DOB	DOB*01:01:01G	969	-0.0892576	0.00796692
mid	A	A*68:02:01G	DOB	DOB*01:01:01G	969	0.0558471	0.0031189
mid	A	A*68:03:01G	DOB	DOB*01:01:01G	969	0	0
mid	A	A*68:05	DOB	DOB*01:01:01G	969	0	0
mid	A	A*69:01:01G	DOB	DOB*01:01:01G	969	0.0199718	0.000399
mid	A	A*69:01:02	DOB	DOB*01:01:01G	969	0	0
mid	A	A*69:02	DOB	DOB*01:01:01G	969	0.00034	1.15e-07
mid	A	A*74:01:01G	DOB	DOB*01:01:01G	969	-0.0110506	0.000122
mid	A	A*80:01:01G	DOB	DOB*01:01:01G	969	-0.0773393	0.00598136
mid	A	A*01:01:01G	DOB	DOB*01:01:02G	975	0.0573834	0.00329286
mid	A	A*01:02:01G	DOB	DOB*01:01:02G	969	-0.0116094	0.000135
mid	A	A*01:405	DOB	DOB*01:01:02G	969	-0.0116094	0.000135
mid	A	A*02:01:01G	DOB	DOB*01:01:02G	969	0.00767041	5.88e-05
mid	A	A*02:01:02G	DOB	DOB*01:01:02G	969	-0.00820485	6.73e-05
mid	A	A*02:02:01G	DOB	DOB*01:01:02G	969	-0.025075	0.000629
mid	A	A*02:04:01G	DOB	DOB*01:01:02G	969	0	0
mid	A	A*02:05:01G	DOB	DOB*01:01:02G	969	0.0224739	0.000505
mid	A	A*02:06:01G	DOB	DOB*01:01:02G	969	-0.00820485	6.73e-05
mid	A	A*02:11:01G	DOB	DOB*01:01:02G	969	-0.0116094	0.000135
mid	A	A*02:17:01G	DOB	DOB*01:01:02G	969	-0.0183846	0.000338
mid	A	A*02:195	DOB	DOB*01:01:02G	969	-0.0116094	0.000135
mid	A	A*02:22:01G	DOB	DOB*01:01:02G	969	-0.00820485	6.73e-05
mid	A	A*02:243:03	DOB	DOB*01:01:02G	969	-0.0116094	0.000135
mid	A	A*02:56:02	DOB	DOB*01:01:02G	969	-0.0142259	0.000202
mid	A	A*02:571	DOB	DOB*01:01:02G	969	-0.0260675	0.00068
mid	A	A*02:644	DOB	DOB*01:01:02G	969	-0.0201498	0.000406
mid	A	A*03:01:01G	DOB	DOB*01:01:02G	978	-0.0442064	0.0019542
mid	A	A*03:02:01G	DOB	DOB*01:01:02G	973	0.0156403	0.000245
mid	A	A*03:89:01	DOB	DOB*01:01:02G	969	0	0
mid	A	A*11:01:01G	DOB	DOB*01:01:02G	971	0.163714	0.0268021
mid	A	A*23:01:01G	DOB	DOB*01:01:02G	969	-0.0252541	0.000638
mid	A	A*23:64	DOB	DOB*01:01:02G	969	0	0
mid	A	A*24:02:01G	DOB	DOB*01:01:02G	969	-0.0698574	0.00488005
mid	A	A*24:03:01G	DOB	DOB*01:01:02G	969	-0.015863	0.000252
mid	A	A*24:104	DOB	DOB*01:01:02G	969	-0.00820485	6.73e-05
mid	A	A*24:25	DOB	DOB*01:01:02G	969	0	0
mid	A	A*25:01:01G	DOB	DOB*01:01:02G	969	-0.0142259	0.000202
mid	A	A*26:01:01G	DOB	DOB*01:01:02G	969	-0.0389316	0.00151567
mid	A	A*29:01:01G	DOB	DOB*01:01:02G	969	-0.0116847	0.000137
mid	A	A*29:02:01G	DOB	DOB*01:01:02G	971	-0.0343294	0.00117851
mid	A	A*29:51	DOB	DOB*01:01:02G	969	-0.0116094	0.000135
mid	A	A*30:01:01G	DOB	DOB*01:01:02G	970	-0.0499604	0.00249604
mid	A	A*30:02:01G	DOB	DOB*01:01:02G	971	-0.0352268	0.00124093
mid	A	A*30:04:01G	DOB	DOB*01:01:02G	971	0.077236	0.0059654
mid	A	A*30:10	DOB	DOB*01:01:02G	969	-0.0201498	0.000406
mid	A	A*31:01:02G	DOB	DOB*01:01:02G	969	0.0542099	0.00293872
mid	A	A*31:02:01G	DOB	DOB*01:01:02G	969	0	0
mid	A	A*32:01:01G	DOB	DOB*01:01:02G	976	0.0276934	0.000767
mid	A	A*33:01:01G	DOB	DOB*01:01:02G	972	0.00019	3.61e-08
mid	A	A*33:03:01G	DOB	DOB*01:01:02G	971	0.000846	7.16e-07
mid	A	A*34:02:01G	DOB	DOB*01:01:02G	969	-0.0273541	0.000748
mid	A	A*34:08	DOB	DOB*01:01:02G	969	0	0
mid	A	A*36:01:01G	DOB	DOB*01:01:02G	969	-0.00820485	6.73e-05
mid	A	A*66:01:01G	DOB	DOB*01:01:02G	969	0.0393508	0.00154849
mid	A	A*66:02:01G	DOB	DOB*01:01:02G	969	-0.00820485	6.73e-05
mid	A	A*66:03:01G	DOB	DOB*01:01:02G	969	0	0
mid	A	A*68:01:01G	DOB	DOB*01:01:02G	970	-0.0349829	0.0012238
mid	A	A*68:01:02G	DOB	DOB*01:01:02G	969	0.0732499	0.00536554
mid	A	A*68:02:01G	DOB	DOB*01:01:02G	969	-0.0142371	0.000203
mid	A	A*68:03:01G	DOB	DOB*01:01:02G	969	0	0
mid	A	A*68:05	DOB	DOB*01:01:02G	969	0	0
mid	A	A*69:01:01G	DOB	DOB*01:01:02G	969	-0.00551821	3.05e-05
mid	A	A*69:01:02	DOB	DOB*01:01:02G	969	0	0
mid	A	A*69:02	DOB	DOB*01:01:02G	969	-0.0116094	0.000135
mid	A	A*74:01:01G	DOB	DOB*01:01:02G	969	-0.0183846	0.000338
mid	A	A*80:01:01G	DOB	DOB*01:01:02G	969	-0.00820485	6.73e-05
mid	A	A*01:01:01G	DOB	DOB*01:01:03G	975	-0.00189313	3.58e-06
mid	A	A*01:02:01G	DOB	DOB*01:01:03G	969	0.00507554	2.58e-05
mid	A	A*01:405	DOB	DOB*01:01:03G	969	-0.0336505	0.00113235
mid	A	A*02:01:01G	DOB	DOB*01:01:03G	969	0.00316861	1e-05
mid	A	A*02:01:02G	DOB	DOB*01:01:03G	969	0.0309564	0.000958
mid	A	A*02:02:01G	DOB	DOB*01:01:03G	969	-0.0546159	0.00298289
mid	A	A*02:04:01G	DOB	DOB*01:01:03G	969	0	0
mid	A	A*02:05:01G	DOB	DOB*01:01:03G	969	-0.00134497	1.81e-06
mid	A	A*02:06:01G	DOB	DOB*01:01:03G	969	-0.0237822	0.000566
mid	A	A*02:11:01G	DOB	DOB*01:01:03G	969	-0.0336505	0.00113235
mid	A	A*02:17:01G	DOB	DOB*01:01:03G	969	0.069364	0.00481137
mid	A	A*02:195	DOB	DOB*01:01:03G	969	0.0438016	0.00191858
mid	A	A*02:22:01G	DOB	DOB*01:01:03G	969	-0.0237822	0.000566
mid	A	A*02:243:03	DOB	DOB*01:01:03G	969	0.0438016	0.00191858
mid	A	A*02:56:02	DOB	DOB*01:01:03G	969	-0.0412346	0.00170029
mid	A	A*02:571	DOB	DOB*01:01:03G	969	0.0287874	0.000829
mid	A	A*02:644	DOB	DOB*01:01:03G	969	0.00880934	7.76e-05
mid	A	A*03:01:01G	DOB	DOB*01:01:03G	978	0.0233405	0.000545
mid	A	A*03:02:01G	DOB	DOB*01:01:03G	973	0.0154996	0.00024
mid	A	A*03:89:01	DOB	DOB*01:01:03G	969	0	0
mid	A	A*11:01:01G	DOB	DOB*01:01:03G	971	0.0395854	0.00156701
mid	A	A*23:01:01G	DOB	DOB*01:01:03G	969	-0.00362895	1.32e-05
mid	A	A*23:64	DOB	DOB*01:01:03G	969	0	0
mid	A	A*24:02:01G	DOB	DOB*01:01:03G	969	0.0537448	0.0028885
mid	A	A*24:03:01G	DOB	DOB*01:01:03G	969	0.03878	0.00150389
mid	A	A*24:104	DOB	DOB*01:01:03G	969	-0.0237822	0.000566
mid	A	A*24:25	DOB	DOB*01:01:03G	969	0	0
mid	A	A*25:01:01G	DOB	DOB*01:01:03G	969	-0.0412346	0.00170029
mid	A	A*26:01:01G	DOB	DOB*01:01:03G	969	-0.0233026	0.000543
mid	A	A*29:01:01G	DOB	DOB*01:01:03G	969	0.0084802	7.19e-05
mid	A	A*29:02:01G	DOB	DOB*01:01:03G	971	-0.0473227	0.00223944
mid	A	A*29:51	DOB	DOB*01:01:03G	969	-0.0336505	0.00113235
mid	A	A*30:01:01G	DOB	DOB*01:01:03G	970	-0.0268065	0.000719
mid	A	A*30:02:01G	DOB	DOB*01:01:03G	971	-0.0381803	0.00145773
mid	A	A*30:04:01G	DOB	DOB*01:01:03G	971	-0.0201675	0.000407
mid	A	A*30:10	DOB	DOB*01:01:03G	969	-0.0135955	0.000185
mid	A	A*31:01:02G	DOB	DOB*01:01:03G	969	-0.0424715	0.00180383
mid	A	A*31:02:01G	DOB	DOB*01:01:03G	969	0	0
mid	A	A*32:01:01G	DOB	DOB*01:01:03G	976	0.0263844	0.000696
mid	A	A*33:01:01G	DOB	DOB*01:01:03G	972	-0.0553482	0.00306342
mid	A	A*33:03:01G	DOB	DOB*01:01:03G	971	0.0387638	0.00150263
mid	A	A*34:02:01G	DOB	DOB*01:01:03G	969	0.00366388	1.34e-05
mid	A	A*34:08	DOB	DOB*01:01:03G	969	0	0
mid	A	A*36:01:01G	DOB	DOB*01:01:03G	969	-0.0237822	0.000566
mid	A	A*66:01:01G	DOB	DOB*01:01:03G	969	-0.0618461	0.00382495
mid	A	A*66:02:01G	DOB	DOB*01:01:03G	969	-0.0237822	0.000566
mid	A	A*66:03:01G	DOB	DOB*01:01:03G	969	0	0
mid	A	A*68:01:01G	DOB	DOB*01:01:03G	970	-0.0191311	0.000366
mid	A	A*68:01:02G	DOB	DOB*01:01:03G	969	0.0601739	0.0036209
mid	A	A*68:02:01G	DOB	DOB*01:01:03G	969	-0.0524415	0.00275011
mid	A	A*68:03:01G	DOB	DOB*01:01:03G	969	0	0
mid	A	A*68:05	DOB	DOB*01:01:03G	969	0	0
mid	A	A*69:01:01G	DOB	DOB*01:01:03G	969	-0.0185541	0.000344
mid	A	A*69:01:02	DOB	DOB*01:01:03G	969	0	0
mid	A	A*69:02	DOB	DOB*01:01:03G	969	0.00507554	2.58e-05
mid	A	A*74:01:01G	DOB	DOB*01:01:03G	969	0.0203029	0.000412
mid	A	A*80:01:01G	DOB	DOB*01:01:03G	969	0.0856949	0.00734362
mid	A	A*01:01:01G	DPA1	DPA1*01:03:01G	975	-0.0380094	0.00144472
mid	A	A*01:02:01G	DPA1	DPA1*01:03:01G	969	-0.00642021	4.12e-05
mid	A	A*01:405	DPA1	DPA1*01:03:01G	969	-0.0450611	0.0020305
mid	A	A*02:01:01G	DPA1	DPA1*01:03:01G	969	0.0147543	0.000218
mid	A	A*02:01:02G	DPA1	DPA1*01:03:01G	969	0.0227717	0.000519
mid	A	A*02:02:01G	DPA1	DPA1*01:03:01G	969	-0.000751	5.64e-07
mid	A	A*02:04:01G	DPA1	DPA1*01:03:01G	969	0	0
mid	A	A*02:05:01G	DPA1	DPA1*01:03:01G	969	0.0269828	0.000728
mid	A	A*02:06:01G	DPA1	DPA1*01:03:01G	969	0.0227717	0.000519
mid	A	A*02:11:01G	DPA1	DPA1*01:03:01G	969	-0.00642021	4.12e-05
mid	A	A*02:17:01G	DPA1	DPA1*01:03:01G	969	0.00207129	4.29e-06
mid	A	A*02:195	DPA1	DPA1*01:03:01G	969	-0.0450611	0.0020305
mid	A	A*02:22:01G	DPA1	DPA1*01:03:01G	969	-0.0318465	0.0010142
mid	A	A*02:243:03	DPA1	DPA1*01:03:01G	969	0.0322207	0.00103817
mid	A	A*02:56:02	DPA1	DPA1*01:03:01G	969	-0.0236504	0.000559
mid	A	A*02:571	DPA1	DPA1*01:03:01G	969	0.0376422	0.00141693
mid	A	A*02:644	DPA1	DPA1*01:03:01G	969	-0.0558544	0.00311971
mid	A	A*03:01:01G	DPA1	DPA1*01:03:01G	978	0.0136169	0.000185
mid	A	A*03:02:01G	DPA1	DPA1*01:03:01G	973	0.0628671	0.00395227
mid	A	A*03:89:01	DPA1	DPA1*01:03:01G	969	0	0
mid	A	A*11:01:01G	DPA1	DPA1*01:03:01G	971	0.0238134	0.000567
mid	A	A*23:01:01G	DPA1	DPA1*01:03:01G	969	0.00233611	5.46e-06
mid	A	A*23:64	DPA1	DPA1*01:03:01G	969	0	0
mid	A	A*24:02:01G	DPA1	DPA1*01:03:01G	969	0.104091	0.0108349
mid	A	A*24:03:01G	DPA1	DPA1*01:03:01G	969	0.0108976	0.000119
mid	A	A*24:104	DPA1	DPA1*01:03:01G	969	0.0227717	0.000519
mid	A	A*24:25	DPA1	DPA1*01:03:01G	969	0	0
mid	A	A*25:01:01G	DPA1	DPA1*01:03:01G	969	0.00791605	6.27e-05
mid	A	A*26:01:01G	DPA1	DPA1*01:03:01G	969	0.00886315	7.86e-05
mid	A	A*29:01:01G	DPA1	DPA1*01:03:01G	969	-0.0144017	0.000207
mid	A	A*29:02:01G	DPA1	DPA1*01:03:01G	971	-0.00856985	7.34e-05
mid	A	A*29:51	DPA1	DPA1*01:03:01G	969	0.0322207	0.00103817
mid	A	A*30:01:01G	DPA1	DPA1*01:03:01G	970	-0.0595563	0.00354695
mid	A	A*30:02:01G	DPA1	DPA1*01:03:01G	971	-0.0484057	0.00234312
mid	A	A*30:04:01G	DPA1	DPA1*01:03:01G	971	0.0312875	0.000979
mid	A	A*30:10	DPA1	DPA1*01:03:01G	969	0.0112124	0.000126
mid	A	A*31:01:02G	DPA1	DPA1*01:03:01G	969	0.00625431	3.91e-05
mid	A	A*31:02:01G	DPA1	DPA1*01:03:01G	969	0	0
mid	A	A*32:01:01G	DPA1	DPA1*01:03:01G	976	0.0308319	0.000951
mid	A	A*33:01:01G	DPA1	DPA1*01:03:01G	972	-0.00855415	7.32e-05
mid	A	A*33:03:01G	DPA1	DPA1*01:03:01G	971	-0.00295214	8.72e-06
mid	A	A*34:02:01G	DPA1	DPA1*01:03:01G	969	-0.0565116	0.00319357
mid	A	A*34:08	DPA1	DPA1*01:03:01G	969	0	0
mid	A	A*36:01:01G	DPA1	DPA1*01:03:01G	969	-0.0864648	0.00747615
mid	A	A*66:01:01G	DPA1	DPA1*01:03:01G	969	-0.111339	0.0123965
mid	A	A*66:02:01G	DPA1	DPA1*01:03:01G	969	-0.0864648	0.00747615
mid	A	A*66:03:01G	DPA1	DPA1*01:03:01G	969	0	0
mid	A	A*68:01:01G	DPA1	DPA1*01:03:01G	970	-0.0126653	0.00016
mid	A	A*68:01:02G	DPA1	DPA1*01:03:01G	969	0.0159064	0.000253
mid	A	A*68:02:01G	DPA1	DPA1*01:03:01G	969	-0.0377922	0.00142825
mid	A	A*68:03:01G	DPA1	DPA1*01:03:01G	969	0	0
mid	A	A*68:05	DPA1	DPA1*01:03:01G	969	0	0
mid	A	A*69:01:01G	DPA1	DPA1*01:03:01G	969	0.00117173	1.37e-06
mid	A	A*69:01:02	DPA1	DPA1*01:03:01G	969	0	0
mid	A	A*69:02	DPA1	DPA1*01:03:01G	969	-0.00642021	4.12e-05
mid	A	A*74:01:01G	DPA1	DPA1*01:03:01G	969	-0.120312	0.0144749
mid	A	A*80:01:01G	DPA1	DPA1*01:03:01G	969	-0.0318465	0.0010142
mid	A	A*01:01:01G	DPA1	DPA1*01:04:01	975	-0.0152656	0.000233
mid	A	A*01:02:01G	DPA1	DPA1*01:04:01	969	-0.00611182	3.74e-05
mid	A	A*01:405	DPA1	DPA1*01:04:01	969	-0.00611182	3.74e-05
mid	A	A*02:01:01G	DPA1	DPA1*01:04:01	969	-0.0115375	0.000133
mid	A	A*02:01:02G	DPA1	DPA1*01:04:01	969	-0.00431948	1.87e-05
mid	A	A*02:02:01G	DPA1	DPA1*01:04:01	969	0.0559558	0.00313105
mid	A	A*02:04:01G	DPA1	DPA1*01:04:01	969	0	0
mid	A	A*02:05:01G	DPA1	DPA1*01:04:01	969	-0.0168371	0.000283
mid	A	A*02:06:01G	DPA1	DPA1*01:04:01	969	-0.00431948	1.87e-05
mid	A	A*02:11:01G	DPA1	DPA1*01:04:01	969	-0.00611182	3.74e-05
mid	A	A*02:17:01G	DPA1	DPA1*01:04:01	969	-0.00967866	9.37e-05
mid	A	A*02:195	DPA1	DPA1*01:04:01	969	-0.00611182	3.74e-05
mid	A	A*02:22:01G	DPA1	DPA1*01:04:01	969	-0.00431948	1.87e-05
mid	A	A*02:243:03	DPA1	DPA1*01:04:01	969	-0.00611182	3.74e-05
mid	A	A*02:56:02	DPA1	DPA1*01:04:01	969	-0.0074893	5.61e-05
mid	A	A*02:571	DPA1	DPA1*01:04:01	969	-0.0137233	0.000188
mid	A	A*02:644	DPA1	DPA1*01:04:01	969	-0.0106079	0.000113
mid	A	A*03:01:01G	DPA1	DPA1*01:04:01	978	0.0692048	0.0047893
mid	A	A*03:02:01G	DPA1	DPA1*01:04:01	973	-0.00327794	1.07e-05
mid	A	A*03:89:01	DPA1	DPA1*01:04:01	969	0	0
mid	A	A*11:01:01G	DPA1	DPA1*01:04:01	971	-0.0445217	0.00198218
mid	A	A*23:01:01G	DPA1	DPA1*01:04:01	969	-0.0358047	0.00128198
mid	A	A*23:64	DPA1	DPA1*01:04:01	969	0	0
mid	A	A*24:02:01G	DPA1	DPA1*01:04:01	969	-0.0360943	0.0013028
mid	A	A*24:03:01G	DPA1	DPA1*01:04:01	969	-0.0205567	0.000423
mid	A	A*24:104	DPA1	DPA1*01:04:01	969	-0.00431948	1.87e-05
mid	A	A*24:25	DPA1	DPA1*01:04:01	969	0	0
mid	A	A*25:01:01G	DPA1	DPA1*01:04:01	969	-0.0074893	5.61e-05
mid	A	A*26:01:01G	DPA1	DPA1*01:04:01	969	-0.0352838	0.00124494
mid	A	A*29:01:01G	DPA1	DPA1*01:04:01	969	0.0101318	0.000103
mid	A	A*29:02:01G	DPA1	DPA1*01:04:01	971	-0.0180737	0.000327
mid	A	A*29:51	DPA1	DPA1*01:04:01	969	-0.00611182	3.74e-05
mid	A	A*30:01:01G	DPA1	DPA1*01:04:01	970	0.00858498	7.37e-05
mid	A	A*30:02:01G	DPA1	DPA1*01:04:01	971	-0.00674776	4.55e-05
mid	A	A*30:04:01G	DPA1	DPA1*01:04:01	971	0.0075318	5.67e-05
mid	A	A*30:10	DPA1	DPA1*01:04:01	969	0.0795596	0.00632973
mid	A	A*31:01:02G	DPA1	DPA1*01:04:01	969	-0.0193058	0.000373
mid	A	A*31:02:01G	DPA1	DPA1*01:04:01	969	0	0
mid	A	A*32:01:01G	DPA1	DPA1*01:04:01	976	0.00346183	1.2e-05
mid	A	A*33:01:01G	DPA1	DPA1*01:04:01	972	-0.0323072	0.00104376
mid	A	A*33:03:01G	DPA1	DPA1*01:04:01	971	-0.0223267	0.000498
mid	A	A*34:02:01G	DPA1	DPA1*01:04:01	969	0.0523661	0.0027422
mid	A	A*34:08	DPA1	DPA1*01:04:01	969	0	0
mid	A	A*36:01:01G	DPA1	DPA1*01:04:01	969	-0.00431948	1.87e-05
mid	A	A*66:01:01G	DPA1	DPA1*01:04:01	969	0.0285744	0.000816
mid	A	A*66:02:01G	DPA1	DPA1*01:04:01	969	-0.00431948	1.87e-05
mid	A	A*66:03:01G	DPA1	DPA1*01:04:01	969	0	0
mid	A	A*68:01:01G	DPA1	DPA1*01:04:01	970	-0.0278897	0.000778
mid	A	A*68:01:02G	DPA1	DPA1*01:04:01	969	-0.0150489	0.000226
mid	A	A*68:02:01G	DPA1	DPA1*01:04:01	969	0.0914414	0.00836153
mid	A	A*68:03:01G	DPA1	DPA1*01:04:01	969	0	0
mid	A	A*68:05	DPA1	DPA1*01:04:01	969	0	0
mid	A	A*69:01:01G	DPA1	DPA1*01:04:01	969	0.0359174	0.00129006
mid	A	A*69:01:02	DPA1	DPA1*01:04:01	969	0	0
mid	A	A*69:02	DPA1	DPA1*01:04:01	969	0.14974	0.022422
mid	A	A*74:01:01G	DPA1	DPA1*01:04:01	969	0.187766	0.0352561
mid	A	A*80:01:01G	DPA1	DPA1*01:04:01	969	-0.00431948	1.87e-05
mid	A	A*01:01:01G	DPA1	DPA1*01:05:01G	975	-0.0159716	0.000255
mid	A	A*01:02:01G	DPA1	DPA1*01:05:01G	969	-0.00358975	1.29e-05
mid	A	A*01:405	DPA1	DPA1*01:05:01G	969	-0.00358975	1.29e-05
mid	A	A*02:01:01G	DPA1	DPA1*01:05:01G	969	-0.0298165	0.000889
mid	A	A*02:01:02G	DPA1	DPA1*01:05:01G	969	-0.00253703	6.44e-06
mid	A	A*02:02:01G	DPA1	DPA1*01:05:01G	969	0.0604075	0.00364906
mid	A	A*02:04:01G	DPA1	DPA1*01:05:01G	969	0	0
mid	A	A*02:05:01G	DPA1	DPA1*01:05:01G	969	-0.0235203	0.000553
mid	A	A*02:06:01G	DPA1	DPA1*01:05:01G	969	-0.00253703	6.44e-06
mid	A	A*02:11:01G	DPA1	DPA1*01:05:01G	969	-0.00358975	1.29e-05
mid	A	A*02:17:01G	DPA1	DPA1*01:05:01G	969	-0.00568472	3.23e-05
mid	A	A*02:195	DPA1	DPA1*01:05:01G	969	-0.00358975	1.29e-05
mid	A	A*02:22:01G	DPA1	DPA1*01:05:01G	969	-0.00253703	6.44e-06
mid	A	A*02:243:03	DPA1	DPA1*01:05:01G	969	-0.00358975	1.29e-05
mid	A	A*02:56:02	DPA1	DPA1*01:05:01G	969	-0.0043988	1.93e-05
mid	A	A*02:571	DPA1	DPA1*01:05:01G	969	-0.00806034	6.5e-05
mid	A	A*02:644	DPA1	DPA1*01:05:01G	969	-0.00623053	3.88e-05
mid	A	A*03:01:01G	DPA1	DPA1*01:05:01G	978	-0.0329725	0.00108719
mid	A	A*03:02:01G	DPA1	DPA1*01:05:01G	973	0.0889034	0.00790382
mid	A	A*03:89:01	DPA1	DPA1*01:05:01G	969	0	0
mid	A	A*11:01:01G	DPA1	DPA1*01:05:01G	971	-0.0261499	0.000684
mid	A	A*23:01:01G	DPA1	DPA1*01:05:01G	969	0.0788616	0.00621915
mid	A	A*23:64	DPA1	DPA1*01:05:01G	969	0	0
mid	A	A*24:02:01G	DPA1	DPA1*01:05:01G	969	-0.039371	0.00155008
mid	A	A*24:03:01G	DPA1	DPA1*01:05:01G	969	-0.0120739	0.000146
mid	A	A*24:104	DPA1	DPA1*01:05:01G	969	-0.00253703	6.44e-06
mid	A	A*24:25	DPA1	DPA1*01:05:01G	969	0	0
mid	A	A*25:01:01G	DPA1	DPA1*01:05:01G	969	-0.0043988	1.93e-05
mid	A	A*26:01:01G	DPA1	DPA1*01:05:01G	969	-0.0207238	0.000429
mid	A	A*29:01:01G	DPA1	DPA1*01:05:01G	969	-0.0157273	0.000247
mid	A	A*29:02:01G	DPA1	DPA1*01:05:01G	971	-0.0106156	0.000113
mid	A	A*29:51	DPA1	DPA1*01:05:01G	969	-0.00358975	1.29e-05
mid	A	A*30:01:01G	DPA1	DPA1*01:05:01G	970	0.0666552	0.00444292
mid	A	A*30:02:01G	DPA1	DPA1*01:05:01G	971	-0.019671	0.000387
mid	A	A*30:04:01G	DPA1	DPA1*01:05:01G	971	-0.0159341	0.000254
mid	A	A*30:10	DPA1	DPA1*01:05:01G	969	-0.00623053	3.88e-05
mid	A	A*31:01:02G	DPA1	DPA1*01:05:01G	969	0.0682817	0.00466238
mid	A	A*31:02:01G	DPA1	DPA1*01:05:01G	969	0	0
mid	A	A*32:01:01G	DPA1	DPA1*01:05:01G	976	-0.0249677	0.000623
mid	A	A*33:01:01G	DPA1	DPA1*01:05:01G	972	-0.0189758	0.00036
mid	A	A*33:03:01G	DPA1	DPA1*01:05:01G	971	-0.0131137	0.000172
mid	A	A*34:02:01G	DPA1	DPA1*01:05:01G	969	-0.00845816	7.15e-05
mid	A	A*34:08	DPA1	DPA1*01:05:01G	969	0	0
mid	A	A*36:01:01G	DPA1	DPA1*01:05:01G	969	-0.00253703	6.44e-06
mid	A	A*66:01:01G	DPA1	DPA1*01:05:01G	969	-0.0117481	0.000138
mid	A	A*66:02:01G	DPA1	DPA1*01:05:01G	969	-0.00253703	6.44e-06
mid	A	A*66:03:01G	DPA1	DPA1*01:05:01G	969	0	0
mid	A	A*68:01:01G	DPA1	DPA1*01:05:01G	970	0.0466728	0.00217835
mid	A	A*68:01:02G	DPA1	DPA1*01:05:01G	969	-0.00883888	7.81e-05
mid	A	A*68:02:01G	DPA1	DPA1*01:05:01G	969	0.0736646	0.00542648
mid	A	A*68:03:01G	DPA1	DPA1*01:05:01G	969	0	0
mid	A	A*68:05	DPA1	DPA1*01:05:01G	969	0	0
mid	A	A*69:01:01G	DPA1	DPA1*01:05:01G	969	-0.010548	0.000111
mid	A	A*69:01:02	DPA1	DPA1*01:05:01G	969	0	0
mid	A	A*69:02	DPA1	DPA1*01:05:01G	969	-0.00358975	1.29e-05
mid	A	A*74:01:01G	DPA1	DPA1*01:05:01G	969	-0.00568472	3.23e-05
mid	A	A*80:01:01G	DPA1	DPA1*01:05:01G	969	-0.00253703	6.44e-06
mid	A	A*01:01:01G	DPA1	DPA1*02:01:01G	975	0.0626802	0.00392881
mid	A	A*01:02:01G	DPA1	DPA1*02:01:01G	969	0.0194455	0.000378
mid	A	A*01:405	DPA1	DPA1*02:01:01G	969	0.0194455	0.000378
mid	A	A*02:01:01G	DPA1	DPA1*02:01:01G	969	-0.00908456	8.25e-05
mid	A	A*02:01:02G	DPA1	DPA1*02:01:01G	969	-0.0181921	0.000331
mid	A	A*02:02:01G	DPA1	DPA1*02:01:01G	969	-0.032976	0.00108741
mid	A	A*02:04:01G	DPA1	DPA1*02:01:01G	969	0	0
mid	A	A*02:05:01G	DPA1	DPA1*02:01:01G	969	-0.0340811	0.00116152
mid	A	A*02:06:01G	DPA1	DPA1*02:01:01G	969	-0.0181921	0.000331
mid	A	A*02:11:01G	DPA1	DPA1*02:01:01G	969	-0.0257409	0.000663
mid	A	A*02:17:01G	DPA1	DPA1*02:01:01G	969	0.0164825	0.000272
mid	A	A*02:195	DPA1	DPA1*02:01:01G	969	-0.0257409	0.000663
mid	A	A*02:22:01G	DPA1	DPA1*02:01:01G	969	0.0456781	0.00208649
mid	A	A*02:243:03	DPA1	DPA1*02:01:01G	969	-0.0257409	0.000663
mid	A	A*02:56:02	DPA1	DPA1*02:01:01G	969	0.042285	0.00178802
mid	A	A*02:571	DPA1	DPA1*02:01:01G	969	-0.0172137	0.000296
mid	A	A*02:644	DPA1	DPA1*02:01:01G	969	0.0598931	0.00358718
mid	A	A*03:01:01G	DPA1	DPA1*02:01:01G	978	0.00851437	7.25e-05
mid	A	A*03:02:01G	DPA1	DPA1*02:01:01G	973	-0.0441507	0.00194928
mid	A	A*03:89:01	DPA1	DPA1*02:01:01G	969	0	0
mid	A	A*11:01:01G	DPA1	DPA1*02:01:01G	971	-0.0580216	0.00336651
mid	A	A*23:01:01G	DPA1	DPA1*02:01:01G	969	-0.0262256	0.000688
mid	A	A*23:64	DPA1	DPA1*02:01:01G	969	0	0
mid	A	A*24:02:01G	DPA1	DPA1*02:01:01G	969	-0.0670383	0.00449413
mid	A	A*24:03:01G	DPA1	DPA1*02:01:01G	969	0.00207818	4.32e-06
mid	A	A*24:104	DPA1	DPA1*02:01:01G	969	-0.0181921	0.000331
mid	A	A*24:25	DPA1	DPA1*02:01:01G	969	0	0
mid	A	A*25:01:01G	DPA1	DPA1*02:01:01G	969	-0.0315423	0.000995
mid	A	A*26:01:01G	DPA1	DPA1*02:01:01G	969	0.0125182	0.000157
mid	A	A*29:01:01G	DPA1	DPA1*02:01:01G	969	0.0263386	0.000694
mid	A	A*29:02:01G	DPA1	DPA1*02:01:01G	971	0.00908597	8.26e-05
mid	A	A*29:51	DPA1	DPA1*02:01:01G	969	-0.0257409	0.000663
mid	A	A*30:01:01G	DPA1	DPA1*02:01:01G	970	0.0561776	0.00315592
mid	A	A*30:02:01G	DPA1	DPA1*02:01:01G	971	0.0527743	0.00278513
mid	A	A*30:04:01G	DPA1	DPA1*02:01:01G	971	-0.0539447	0.00291004
mid	A	A*30:10	DPA1	DPA1*02:01:01G	969	-0.0185345	0.000344
mid	A	A*31:01:02G	DPA1	DPA1*02:01:01G	969	-0.00683983	4.68e-05
mid	A	A*31:02:01G	DPA1	DPA1*02:01:01G	969	0	0
mid	A	A*32:01:01G	DPA1	DPA1*02:01:01G	976	-0.0330026	0.00108917
mid	A	A*33:01:01G	DPA1	DPA1*02:01:01G	972	0.00634852	4.03e-05
mid	A	A*33:03:01G	DPA1	DPA1*02:01:01G	971	-0.011655	0.000136
mid	A	A*34:02:01G	DPA1	DPA1*02:01:01G	969	0.0167808	0.000282
mid	A	A*34:08	DPA1	DPA1*02:01:01G	969	0	0
mid	A	A*36:01:01G	DPA1	DPA1*02:01:01G	969	0.109548	0.0120008
mid	A	A*66:01:01G	DPA1	DPA1*02:01:01G	969	0.1411	0.0199093
mid	A	A*66:02:01G	DPA1	DPA1*02:01:01G	969	0.0456781	0.00208649
mid	A	A*66:03:01G	DPA1	DPA1*02:01:01G	969	0	0
mid	A	A*68:01:01G	DPA1	DPA1*02:01:01G	970	0.0397962	0.00158374
mid	A	A*68:01:02G	DPA1	DPA1*02:01:01G	969	-0.0262937	0.000691
mid	A	A*68:02:01G	DPA1	DPA1*02:01:01G	969	-0.0259171	0.000672
mid	A	A*68:03:01G	DPA1	DPA1*02:01:01G	969	0	0
mid	A	A*68:05	DPA1	DPA1*02:01:01G	969	0	0
mid	A	A*69:01:01G	DPA1	DPA1*02:01:01G	969	-0.0131541	0.000173
mid	A	A*69:01:02	DPA1	DPA1*02:01:01G	969	0	0
mid	A	A*69:02	DPA1	DPA1*02:01:01G	969	-0.0257409	0.000663
mid	A	A*74:01:01G	DPA1	DPA1*02:01:01G	969	-0.0121403	0.000147
mid	A	A*80:01:01G	DPA1	DPA1*02:01:01G	969	-0.0181921	0.000331
mid	A	A*01:01:01G	DPA1	DPA1*02:01:02G	975	-0.00971497	9.44e-05
mid	A	A*01:02:01G	DPA1	DPA1*02:01:02G	969	-0.00327528	1.07e-05
mid	A	A*01:405	DPA1	DPA1*02:01:02G	969	-0.00327528	1.07e-05
mid	A	A*02:01:01G	DPA1	DPA1*02:01:02G	969	0.0526779	0.00277496
mid	A	A*02:01:02G	DPA1	DPA1*02:01:02G	969	-0.00231477	5.36e-06
mid	A	A*02:02:01G	DPA1	DPA1*02:01:02G	969	-0.0130926	0.000171
mid	A	A*02:04:01G	DPA1	DPA1*02:01:02G	969	0	0
mid	A	A*02:05:01G	DPA1	DPA1*02:01:02G	969	-0.0214598	0.000461
mid	A	A*02:06:01G	DPA1	DPA1*02:01:02G	969	-0.00231477	5.36e-06
mid	A	A*02:11:01G	DPA1	DPA1*02:01:02G	969	-0.00327528	1.07e-05
mid	A	A*02:17:01G	DPA1	DPA1*02:01:02G	969	-0.00518672	2.69e-05
mid	A	A*02:195	DPA1	DPA1*02:01:02G	969	-0.00327528	1.07e-05
mid	A	A*02:22:01G	DPA1	DPA1*02:01:02G	969	-0.00231477	5.36e-06
mid	A	A*02:243:03	DPA1	DPA1*02:01:02G	969	-0.00327528	1.07e-05
mid	A	A*02:56:02	DPA1	DPA1*02:01:02G	969	-0.00401346	1.61e-05
mid	A	A*02:571	DPA1	DPA1*02:01:02G	969	-0.00735423	5.41e-05
mid	A	A*02:644	DPA1	DPA1*02:01:02G	969	-0.00568472	3.23e-05
mid	A	A*03:01:01G	DPA1	DPA1*02:01:02G	978	-0.0300842	0.000905
mid	A	A*03:02:01G	DPA1	DPA1*02:01:02G	973	-0.0172952	0.000299
mid	A	A*03:89:01	DPA1	DPA1*02:01:02G	969	0	0
mid	A	A*11:01:01G	DPA1	DPA1*02:01:02G	971	0.0194441	0.000378
mid	A	A*23:01:01G	DPA1	DPA1*02:01:02G	969	-0.0191875	0.000368
mid	A	A*23:64	DPA1	DPA1*02:01:02G	969	0	0
mid	A	A*24:02:01G	DPA1	DPA1*02:01:02G	969	-0.00442117	1.95e-05
mid	A	A*24:03:01G	DPA1	DPA1*02:01:02G	969	-0.0110162	0.000121
mid	A	A*24:104	DPA1	DPA1*02:01:02G	969	-0.00231477	5.36e-06
mid	A	A*24:25	DPA1	DPA1*02:01:02G	969	0	0
mid	A	A*25:01:01G	DPA1	DPA1*02:01:02G	969	-0.00401346	1.61e-05
mid	A	A*26:01:01G	DPA1	DPA1*02:01:02G	969	-0.0189083	0.000358
mid	A	A*29:01:01G	DPA1	DPA1*02:01:02G	969	-0.0143496	0.000206
mid	A	A*29:02:01G	DPA1	DPA1*02:01:02G	971	0.0758126	0.00574755
mid	A	A*29:51	DPA1	DPA1*02:01:02G	969	-0.00327528	1.07e-05
mid	A	A*30:01:01G	DPA1	DPA1*02:01:02G	970	-0.0213449	0.000456
mid	A	A*30:02:01G	DPA1	DPA1*02:01:02G	971	-0.0179478	0.000322
mid	A	A*30:04:01G	DPA1	DPA1*02:01:02G	971	-0.0145383	0.000211
mid	A	A*30:10	DPA1	DPA1*02:01:02G	969	-0.00568472	3.23e-05
mid	A	A*31:01:02G	DPA1	DPA1*02:01:02G	969	-0.0103458	0.000107
mid	A	A*31:02:01G	DPA1	DPA1*02:01:02G	969	0	0
mid	A	A*32:01:01G	DPA1	DPA1*02:01:02G	976	0.0708354	0.00501766
mid	A	A*33:01:01G	DPA1	DPA1*02:01:02G	972	-0.0173135	0.0003
mid	A	A*33:03:01G	DPA1	DPA1*02:01:02G	971	-0.0119649	0.000143
mid	A	A*34:02:01G	DPA1	DPA1*02:01:02G	969	-0.00771721	5.96e-05
mid	A	A*34:08	DPA1	DPA1*02:01:02G	969	0	0
mid	A	A*36:01:01G	DPA1	DPA1*02:01:02G	969	-0.00231477	5.36e-06
mid	A	A*66:01:01G	DPA1	DPA1*02:01:02G	969	0.0882016	0.00777952
mid	A	A*66:02:01G	DPA1	DPA1*02:01:02G	969	-0.00231477	5.36e-06
mid	A	A*66:03:01G	DPA1	DPA1*02:01:02G	969	0	0
mid	A	A*68:01:01G	DPA1	DPA1*02:01:02G	970	0.0540902	0.00292575
mid	A	A*68:01:02G	DPA1	DPA1*02:01:02G	969	-0.00806457	6.5e-05
mid	A	A*68:02:01G	DPA1	DPA1*02:01:02G	969	-0.0192798	0.000372
mid	A	A*68:03:01G	DPA1	DPA1*02:01:02G	969	0	0
mid	A	A*68:05	DPA1	DPA1*02:01:02G	969	0	0
mid	A	A*69:01:01G	DPA1	DPA1*02:01:02G	969	-0.00962393	9.26e-05
mid	A	A*69:01:02	DPA1	DPA1*02:01:02G	969	0	0
mid	A	A*69:02	DPA1	DPA1*02:01:02G	969	-0.00327528	1.07e-05
mid	A	A*74:01:01G	DPA1	DPA1*02:01:02G	969	-0.00518672	2.69e-05
mid	A	A*80:01:01G	DPA1	DPA1*02:01:02G	969	-0.00231477	5.36e-06
mid	A	A*01:01:01G	DPA1	DPA1*02:01:04	975	0	0
mid	A	A*01:02:01G	DPA1	DPA1*02:01:04	969	0	0
mid	A	A*01:405	DPA1	DPA1*02:01:04	969	0	0
mid	A	A*02:01:01G	DPA1	DPA1*02:01:04	969	0	0
mid	A	A*02:01:02G	DPA1	DPA1*02:01:04	969	0	0
mid	A	A*02:02:01G	DPA1	DPA1*02:01:04	969	0	0
mid	A	A*02:04:01G	DPA1	DPA1*02:01:04	969	0	0
mid	A	A*02:05:01G	DPA1	DPA1*02:01:04	969	0	0
mid	A	A*02:06:01G	DPA1	DPA1*02:01:04	969	0	0
mid	A	A*02:11:01G	DPA1	DPA1*02:01:04	969	0	0
mid	A	A*02:17:01G	DPA1	DPA1*02:01:04	969	0	0
mid	A	A*02:195	DPA1	DPA1*02:01:04	969	0	0
mid	A	A*02:22:01G	DPA1	DPA1*02:01:04	969	0	0
mid	A	A*02:243:03	DPA1	DPA1*02:01:04	969	0	0
mid	A	A*02:56:02	DPA1	DPA1*02:01:04	969	0	0
mid	A	A*02:571	DPA1	DPA1*02:01:04	969	0	0
mid	A	A*02:644	DPA1	DPA1*02:01:04	969	0	0
mid	A	A*03:01:01G	DPA1	DPA1*02:01:04	978	0	0
mid	A	A*03:02:01G	DPA1	DPA1*02:01:04	973	0	0
mid	A	A*03:89:01	DPA1	DPA1*02:01:04	969	0	0
mid	A	A*11:01:01G	DPA1	DPA1*02:01:04	971	0	0
mid	A	A*23:01:01G	DPA1	DPA1*02:01:04	969	0	0
mid	A	A*23:64	DPA1	DPA1*02:01:04	969	0	0
mid	A	A*24:02:01G	DPA1	DPA1*02:01:04	969	0	0
mid	A	A*24:03:01G	DPA1	DPA1*02:01:04	969	0	0
mid	A	A*24:104	DPA1	DPA1*02:01:04	969	0	0
mid	A	A*24:25	DPA1	DPA1*02:01:04	969	0	0
mid	A	A*25:01:01G	DPA1	DPA1*02:01:04	969	0	0
mid	A	A*26:01:01G	DPA1	DPA1*02:01:04	969	0	0
mid	A	A*29:01:01G	DPA1	DPA1*02:01:04	969	0	0
mid	A	A*29:02:01G	DPA1	DPA1*02:01:04	971	0	0
mid	A	A*29:51	DPA1	DPA1*02:01:04	969	0	0
mid	A	A*30:01:01G	DPA1	DPA1*02:01:04	970	0	0
mid	A	A*30:02:01G	DPA1	DPA1*02:01:04	971	0	0
mid	A	A*30:04:01G	DPA1	DPA1*02:01:04	971	0	0
mid	A	A*30:10	DPA1	DPA1*02:01:04	969	0	0
mid	A	A*31:01:02G	DPA1	DPA1*02:01:04	969	0	0
mid	A	A*31:02:01G	DPA1	DPA1*02:01:04	969	0	0
mid	A	A*32:01:01G	DPA1	DPA1*02:01:04	976	0	0
mid	A	A*33:01:01G	DPA1	DPA1*02:01:04	972	0	0
mid	A	A*33:03:01G	DPA1	DPA1*02:01:04	971	0	0
mid	A	A*34:02:01G	DPA1	DPA1*02:01:04	969	0	0
mid	A	A*34:08	DPA1	DPA1*02:01:04	969	0	0
mid	A	A*36:01:01G	DPA1	DPA1*02:01:04	969	0	0
mid	A	A*66:01:01G	DPA1	DPA1*02:01:04	969	0	0
mid	A	A*66:02:01G	DPA1	DPA1*02:01:04	969	0	0
mid	A	A*66:03:01G	DPA1	DPA1*02:01:04	969	0	0
mid	A	A*68:01:01G	DPA1	DPA1*02:01:04	970	0	0
mid	A	A*68:01:02G	DPA1	DPA1*02:01:04	969	0	0
mid	A	A*68:02:01G	DPA1	DPA1*02:01:04	969	0	0
mid	A	A*68:03:01G	DPA1	DPA1*02:01:04	969	0	0
mid	A	A*68:05	DPA1	DPA1*02:01:04	969	0	0
mid	A	A*69:01:01G	DPA1	DPA1*02:01:04	969	0	0
mid	A	A*69:01:02	DPA1	DPA1*02:01:04	969	0	0
mid	A	A*69:02	DPA1	DPA1*02:01:04	969	0	0
mid	A	A*74:01:01G	DPA1	DPA1*02:01:04	969	0	0
mid	A	A*80:01:01G	DPA1	DPA1*02:01:04	969	0	0
mid	A	A*01:01:01G	DPA1	DPA1*02:01:07	975	-0.0388599	0.00151009
mid	A	A*01:02:01G	DPA1	DPA1*02:01:07	969	-0.00327528	1.07e-05
mid	A	A*01:405	DPA1	DPA1*02:01:07	969	-0.00327528	1.07e-05
mid	A	A*02:01:01G	DPA1	DPA1*02:01:07	969	0.0127367	0.000162
mid	A	A*02:01:02G	DPA1	DPA1*02:01:07	969	-0.00231477	5.36e-06
mid	A	A*02:02:01G	DPA1	DPA1*02:01:07	969	-0.0130926	0.000171
mid	A	A*02:04:01G	DPA1	DPA1*02:01:07	969	0	0
mid	A	A*02:05:01G	DPA1	DPA1*02:01:07	969	-0.0214598	0.000461
mid	A	A*02:06:01G	DPA1	DPA1*02:01:07	969	-0.00231477	5.36e-06
mid	A	A*02:11:01G	DPA1	DPA1*02:01:07	969	-0.00327528	1.07e-05
mid	A	A*02:17:01G	DPA1	DPA1*02:01:07	969	-0.00518672	2.69e-05
mid	A	A*02:195	DPA1	DPA1*02:01:07	969	-0.00327528	1.07e-05
mid	A	A*02:22:01G	DPA1	DPA1*02:01:07	969	-0.00231477	5.36e-06
mid	A	A*02:243:03	DPA1	DPA1*02:01:07	969	-0.00327528	1.07e-05
mid	A	A*02:56:02	DPA1	DPA1*02:01:07	969	-0.00401346	1.61e-05
mid	A	A*02:571	DPA1	DPA1*02:01:07	969	-0.00735423	5.41e-05
mid	A	A*02:644	DPA1	DPA1*02:01:07	969	-0.00568472	3.23e-05
mid	A	A*03:01:01G	DPA1	DPA1*02:01:07	978	-0.0300842	0.000905
mid	A	A*03:02:01G	DPA1	DPA1*02:01:07	973	-0.0172952	0.000299
mid	A	A*03:89:01	DPA1	DPA1*02:01:07	969	0	0
mid	A	A*11:01:01G	DPA1	DPA1*02:01:07	971	0.0194441	0.000378
mid	A	A*23:01:01G	DPA1	DPA1*02:01:07	969	0.0354969	0.00126003
mid	A	A*23:64	DPA1	DPA1*02:01:07	969	0	0
mid	A	A*24:02:01G	DPA1	DPA1*02:01:07	969	-0.035922	0.00129039
mid	A	A*24:03:01G	DPA1	DPA1*02:01:07	969	-0.0110162	0.000121
mid	A	A*24:104	DPA1	DPA1*02:01:07	969	-0.00231477	5.36e-06
mid	A	A*24:25	DPA1	DPA1*02:01:07	969	0	0
mid	A	A*25:01:01G	DPA1	DPA1*02:01:07	969	-0.00401346	1.61e-05
mid	A	A*26:01:01G	DPA1	DPA1*02:01:07	969	-0.0189083	0.000358
mid	A	A*29:01:01G	DPA1	DPA1*02:01:07	969	-0.0143496	0.000206
mid	A	A*29:02:01G	DPA1	DPA1*02:01:07	971	-0.0096857	9.38e-05
mid	A	A*29:51	DPA1	DPA1*02:01:07	969	-0.00327528	1.07e-05
mid	A	A*30:01:01G	DPA1	DPA1*02:01:07	970	-0.0213449	0.000456
mid	A	A*30:02:01G	DPA1	DPA1*02:01:07	971	-0.0179478	0.000322
mid	A	A*30:04:01G	DPA1	DPA1*02:01:07	971	-0.0145383	0.000211
mid	A	A*30:10	DPA1	DPA1*02:01:07	969	-0.00568472	3.23e-05
mid	A	A*31:01:02G	DPA1	DPA1*02:01:07	969	-0.0103458	0.000107
mid	A	A*31:02:01G	DPA1	DPA1*02:01:07	969	0	0
mid	A	A*32:01:01G	DPA1	DPA1*02:01:07	976	0.0240275	0.000577
mid	A	A*33:01:01G	DPA1	DPA1*02:01:07	972	0.142818	0.020397
mid	A	A*33:03:01G	DPA1	DPA1*02:01:07	971	-0.0119649	0.000143
mid	A	A*34:02:01G	DPA1	DPA1*02:01:07	969	0.128246	0.016447
mid	A	A*34:08	DPA1	DPA1*02:01:07	969	0	0
mid	A	A*36:01:01G	DPA1	DPA1*02:01:07	969	-0.00231477	5.36e-06
mid	A	A*66:01:01G	DPA1	DPA1*02:01:07	969	-0.0107189	0.000115
mid	A	A*66:02:01G	DPA1	DPA1*02:01:07	969	-0.00231477	5.36e-06
mid	A	A*66:03:01G	DPA1	DPA1*02:01:07	969	0	0
mid	A	A*68:01:01G	DPA1	DPA1*02:01:07	970	-0.014946	0.000223
mid	A	A*68:01:02G	DPA1	DPA1*02:01:07	969	-0.00806457	6.5e-05
mid	A	A*68:02:01G	DPA1	DPA1*02:01:07	969	0.0326149	0.00106373
mid	A	A*68:03:01G	DPA1	DPA1*02:01:07	969	0	0
mid	A	A*68:05	DPA1	DPA1*02:01:07	969	0	0
mid	A	A*69:01:01G	DPA1	DPA1*02:01:07	969	-0.00962393	9.26e-05
mid	A	A*69:01:02	DPA1	DPA1*02:01:07	969	0	0
mid	A	A*69:02	DPA1	DPA1*02:01:07	969	-0.00327528	1.07e-05
mid	A	A*74:01:01G	DPA1	DPA1*02:01:07	969	-0.00518672	2.69e-05
mid	A	A*80:01:01G	DPA1	DPA1*02:01:07	969	0.446289	0.199174
mid	A	A*01:01:01G	DPA1	DPA1*02:02:02G	975	-0.0200528	0.000402
mid	A	A*01:02:01G	DPA1	DPA1*02:02:02G	969	-0.00955916	9.14e-05
mid	A	A*01:405	DPA1	DPA1*02:02:02G	969	-0.00955916	9.14e-05
mid	A	A*02:01:01G	DPA1	DPA1*02:02:02G	969	0.00589768	3.48e-05
mid	A	A*02:01:02G	DPA1	DPA1*02:02:02G	969	-0.00675585	4.56e-05
mid	A	A*02:02:01G	DPA1	DPA1*02:02:02G	969	-0.0382118	0.00146014
mid	A	A*02:04:01G	DPA1	DPA1*02:02:02G	969	0	0
mid	A	A*02:05:01G	DPA1	DPA1*02:02:02G	969	0.0214734	0.000461
mid	A	A*02:06:01G	DPA1	DPA1*02:02:02G	969	-0.00675585	4.56e-05
mid	A	A*02:11:01G	DPA1	DPA1*02:02:02G	969	-0.00955916	9.14e-05
mid	A	A*02:17:01G	DPA1	DPA1*02:02:02G	969	-0.0151379	0.000229
mid	A	A*02:195	DPA1	DPA1*02:02:02G	969	0.103402	0.010692
mid	A	A*02:22:01G	DPA1	DPA1*02:02:02G	969	-0.00675585	4.56e-05
mid	A	A*02:243:03	DPA1	DPA1*02:02:02G	969	-0.00955916	9.14e-05
mid	A	A*02:56:02	DPA1	DPA1*02:02:02G	969	-0.0117136	0.000137
mid	A	A*02:571	DPA1	DPA1*02:02:02G	969	-0.0214639	0.000461
mid	A	A*02:644	DPA1	DPA1*02:02:02G	969	-0.0165913	0.000275
mid	A	A*03:01:01G	DPA1	DPA1*02:02:02G	978	-0.0287223	0.000825
mid	A	A*03:02:01G	DPA1	DPA1*02:02:02G	973	-0.0504733	0.00254756
mid	A	A*03:89:01	DPA1	DPA1*02:02:02G	969	0	0
mid	A	A*11:01:01G	DPA1	DPA1*02:02:02G	971	0.00742826	5.52e-05
mid	A	A*23:01:01G	DPA1	DPA1*02:02:02G	969	-0.0365367	0.00133493
mid	A	A*23:64	DPA1	DPA1*02:02:02G	969	0	0
mid	A	A*24:02:01G	DPA1	DPA1*02:02:02G	969	0.00727791	5.3e-05
mid	A	A*24:03:01G	DPA1	DPA1*02:02:02G	969	-0.00049	2.4e-07
mid	A	A*24:104	DPA1	DPA1*02:02:02G	969	-0.00675585	4.56e-05
mid	A	A*24:25	DPA1	DPA1*02:02:02G	969	0	0
mid	A	A*25:01:01G	DPA1	DPA1*02:02:02G	969	-0.0117136	0.000137
mid	A	A*26:01:01G	DPA1	DPA1*02:02:02G	969	0.0215357	0.000464
mid	A	A*29:01:01G	DPA1	DPA1*02:02:02G	969	0.0116227	0.000135
mid	A	A*29:02:01G	DPA1	DPA1*02:02:02G	971	0.0315375	0.000995
mid	A	A*29:51	DPA1	DPA1*02:02:02G	969	-0.00955916	9.14e-05
mid	A	A*30:01:01G	DPA1	DPA1*02:02:02G	970	0.0605229	0.00366302
mid	A	A*30:02:01G	DPA1	DPA1*02:02:02G	971	0.0639179	0.00408549
mid	A	A*30:04:01G	DPA1	DPA1*02:02:02G	971	-0.0173081	0.0003
mid	A	A*30:10	DPA1	DPA1*02:02:02G	969	-0.0165913	0.000275
mid	A	A*31:01:02G	DPA1	DPA1*02:02:02G	969	-0.0301952	0.000912
mid	A	A*31:02:01G	DPA1	DPA1*02:02:02G	969	0	0
mid	A	A*32:01:01G	DPA1	DPA1*02:02:02G	976	-0.0498197	0.002482
mid	A	A*33:01:01G	DPA1	DPA1*02:02:02G	972	0.0125185	0.000157
mid	A	A*33:03:01G	DPA1	DPA1*02:02:02G	971	0.0522302	0.00272799
mid	A	A*34:02:01G	DPA1	DPA1*02:02:02G	969	-0.0225233	0.000507
mid	A	A*34:08	DPA1	DPA1*02:02:02G	969	0	0
mid	A	A*36:01:01G	DPA1	DPA1*02:02:02G	969	-0.00675585	4.56e-05
mid	A	A*66:01:01G	DPA1	DPA1*02:02:02G	969	-0.0312841	0.000979
mid	A	A*66:02:01G	DPA1	DPA1*02:02:02G	969	0.152913	0.0233824
mid	A	A*66:03:01G	DPA1	DPA1*02:02:02G	969	0	0
mid	A	A*68:01:01G	DPA1	DPA1*02:02:02G	970	-0.019049	0.000363
mid	A	A*68:01:02G	DPA1	DPA1*02:02:02G	969	0.0228195	0.000521
mid	A	A*68:02:01G	DPA1	DPA1*02:02:02G	969	0.0360834	0.00130201
mid	A	A*68:03:01G	DPA1	DPA1*02:02:02G	969	0	0
mid	A	A*68:05	DPA1	DPA1*02:02:02G	969	0	0
mid	A	A*69:01:01G	DPA1	DPA1*02:02:02G	969	0.0109612	0.00012
mid	A	A*69:01:02	DPA1	DPA1*02:02:02G	969	0	0
mid	A	A*69:02	DPA1	DPA1*02:02:02G	969	-0.00955916	9.14e-05
mid	A	A*74:01:01G	DPA1	DPA1*02:02:02G	969	0.12797	0.0163764
mid	A	A*80:01:01G	DPA1	DPA1*02:02:02G	969	-0.00675585	4.56e-05
mid	A	A*01:01:01G	DPA1	DPA1*02:07:01G	975	0.00315753	9.97e-06
mid	A	A*01:02:01G	DPA1	DPA1*02:07:01G	969	-0.00757136	5.73e-05
mid	A	A*01:405	DPA1	DPA1*02:07:01G	969	-0.00757136	5.73e-05
mid	A	A*02:01:01G	DPA1	DPA1*02:07:01G	969	-0.0299126	0.000895
mid	A	A*02:01:02G	DPA1	DPA1*02:07:01G	969	-0.00535099	2.86e-05
mid	A	A*02:02:01G	DPA1	DPA1*02:07:01G	969	0.00352171	1.24e-05
mid	A	A*02:04:01G	DPA1	DPA1*02:07:01G	969	0	0
mid	A	A*02:05:01G	DPA1	DPA1*02:07:01G	969	0.00891897	7.95e-05
mid	A	A*02:06:01G	DPA1	DPA1*02:07:01G	969	-0.00535099	2.86e-05
mid	A	A*02:11:01G	DPA1	DPA1*02:07:01G	969	0.12344	0.0152375
mid	A	A*02:17:01G	DPA1	DPA1*02:07:01G	969	-0.01199	0.000144
mid	A	A*02:195	DPA1	DPA1*02:07:01G	969	-0.00757136	5.73e-05
mid	A	A*02:22:01G	DPA1	DPA1*02:07:01G	969	-0.00535099	2.86e-05
mid	A	A*02:243:03	DPA1	DPA1*02:07:01G	969	-0.00757136	5.73e-05
mid	A	A*02:56:02	DPA1	DPA1*02:07:01G	969	-0.00927779	8.61e-05
mid	A	A*02:571	DPA1	DPA1*02:07:01G	969	-0.0170005	0.000289
mid	A	A*02:644	DPA1	DPA1*02:07:01G	969	-0.0131412	0.000173
mid	A	A*03:01:01G	DPA1	DPA1*02:07:01G	978	-0.0271739	0.000738
mid	A	A*03:02:01G	DPA1	DPA1*02:07:01G	973	-0.0156058	0.000244
mid	A	A*03:89:01	DPA1	DPA1*02:07:01G	969	0	0
mid	A	A*11:01:01G	DPA1	DPA1*02:07:01G	971	0.141473	0.0200145
mid	A	A*23:01:01G	DPA1	DPA1*02:07:01G	969	0.0685129	0.00469401
mid	A	A*23:64	DPA1	DPA1*02:07:01G	969	0	0
mid	A	A*24:02:01G	DPA1	DPA1*02:07:01G	969	-0.0310259	0.000963
mid	A	A*24:03:01G	DPA1	DPA1*02:07:01G	969	0.011255	0.000127
mid	A	A*24:104	DPA1	DPA1*02:07:01G	969	-0.00535099	2.86e-05
mid	A	A*24:25	DPA1	DPA1*02:07:01G	969	0	0
mid	A	A*25:01:01G	DPA1	DPA1*02:07:01G	969	-0.00927779	8.61e-05
mid	A	A*26:01:01G	DPA1	DPA1*02:07:01G	969	0.000781	6.09e-07
mid	A	A*29:01:01G	DPA1	DPA1*02:07:01G	969	-0.0331715	0.00110035
mid	A	A*29:02:01G	DPA1	DPA1*02:07:01G	971	-0.0223896	0.000501
mid	A	A*29:51	DPA1	DPA1*02:07:01G	969	-0.00757136	5.73e-05
mid	A	A*30:01:01G	DPA1	DPA1*02:07:01G	970	-0.0289925	0.000841
mid	A	A*30:02:01G	DPA1	DPA1*02:07:01G	971	0.00195973	3.84e-06
mid	A	A*30:04:01G	DPA1	DPA1*02:07:01G	971	-0.0336069	0.00112943
mid	A	A*30:10	DPA1	DPA1*02:07:01G	969	-0.0131412	0.000173
mid	A	A*31:01:02G	DPA1	DPA1*02:07:01G	969	0.0120695	0.000146
mid	A	A*31:02:01G	DPA1	DPA1*02:07:01G	969	0	0
mid	A	A*32:01:01G	DPA1	DPA1*02:07:01G	976	0.024626	0.000606
mid	A	A*33:01:01G	DPA1	DPA1*02:07:01G	972	0.00872656	7.62e-05
mid	A	A*33:03:01G	DPA1	DPA1*02:07:01G	971	0.00659705	4.35e-05
mid	A	A*34:02:01G	DPA1	DPA1*02:07:01G	969	0.0382857	0.00146579
mid	A	A*34:08	DPA1	DPA1*02:07:01G	969	0	0
mid	A	A*36:01:01G	DPA1	DPA1*02:07:01G	969	-0.00535099	2.86e-05
mid	A	A*66:01:01G	DPA1	DPA1*02:07:01G	969	-0.0247787	0.000614
mid	A	A*66:02:01G	DPA1	DPA1*02:07:01G	969	-0.00535099	2.86e-05
mid	A	A*66:03:01G	DPA1	DPA1*02:07:01G	969	0	0
mid	A	A*68:01:01G	DPA1	DPA1*02:07:01G	970	-0.0345497	0.00119369
mid	A	A*68:01:02G	DPA1	DPA1*02:07:01G	969	0.0351214	0.00123351
mid	A	A*68:02:01G	DPA1	DPA1*02:07:01G	969	-0.0445684	0.00198635
mid	A	A*68:03:01G	DPA1	DPA1*02:07:01G	969	0	0
mid	A	A*68:05	DPA1	DPA1*02:07:01G	969	0	0
mid	A	A*69:01:01G	DPA1	DPA1*02:07:01G	969	0.0230419	0.000531
mid	A	A*69:01:02	DPA1	DPA1*02:07:01G	969	0	0
mid	A	A*69:02	DPA1	DPA1*02:07:01G	969	-0.00757136	5.73e-05
mid	A	A*74:01:01G	DPA1	DPA1*02:07:01G	969	-0.01199	0.000144
mid	A	A*80:01:01G	DPA1	DPA1*02:07:01G	969	-0.00535099	2.86e-05
mid	A	A*01:01:01G	DPA1	DPA1*03:01:01G	975	-1.75e-20	3.07e-40
mid	A	A*01:02:01G	DPA1	DPA1*03:01:01G	969	-0.0057026	3.25e-05
mid	A	A*01:405	DPA1	DPA1*03:01:01G	969	-0.0057026	3.25e-05
mid	A	A*02:01:01G	DPA1	DPA1*03:01:01G	969	-0.00100473	1.01e-06
mid	A	A*02:01:02G	DPA1	DPA1*03:01:01G	969	-0.00403027	1.62e-05
mid	A	A*02:02:01G	DPA1	DPA1*03:01:01G	969	0.0722106	0.00521436
mid	A	A*02:04:01G	DPA1	DPA1*03:01:01G	969	0	0
mid	A	A*02:05:01G	DPA1	DPA1*03:01:01G	969	-0.00993537	9.87e-05
mid	A	A*02:06:01G	DPA1	DPA1*03:01:01G	969	-0.00403027	1.62e-05
mid	A	A*02:11:01G	DPA1	DPA1*03:01:01G	969	-0.0057026	3.25e-05
mid	A	A*02:17:01G	DPA1	DPA1*03:01:01G	969	-0.00903063	8.16e-05
mid	A	A*02:195	DPA1	DPA1*03:01:01G	969	0.178492	0.0318592
mid	A	A*02:22:01G	DPA1	DPA1*03:01:01G	969	-0.00403027	1.62e-05
mid	A	A*02:243:03	DPA1	DPA1*03:01:01G	969	-0.0057026	3.25e-05
mid	A	A*02:56:02	DPA1	DPA1*03:01:01G	969	-0.00698785	4.88e-05
mid	A	A*02:571	DPA1	DPA1*03:01:01G	969	-0.0128045	0.000164
mid	A	A*02:644	DPA1	DPA1*03:01:01G	969	-0.00989769	9.8e-05
mid	A	A*03:01:01G	DPA1	DPA1*03:01:01G	978	-0.012668	0.00016
mid	A	A*03:02:01G	DPA1	DPA1*03:01:01G	973	-0.0301121	0.000907
mid	A	A*03:89:01	DPA1	DPA1*03:01:01G	969	0	0
mid	A	A*11:01:01G	DPA1	DPA1*03:01:01G	971	-0.0164093	0.000269
mid	A	A*23:01:01G	DPA1	DPA1*03:01:01G	969	-0.0334074	0.00111606
mid	A	A*23:64	DPA1	DPA1*03:01:01G	969	0	0
mid	A	A*24:02:01G	DPA1	DPA1*03:01:01G	969	-0.062544	0.00391176
mid	A	A*24:03:01G	DPA1	DPA1*03:01:01G	969	-0.0191803	0.000368
mid	A	A*24:104	DPA1	DPA1*03:01:01G	969	-0.00403027	1.62e-05
mid	A	A*24:25	DPA1	DPA1*03:01:01G	969	0	0
mid	A	A*25:01:01G	DPA1	DPA1*03:01:01G	969	0.143484	0.0205876
mid	A	A*26:01:01G	DPA1	DPA1*03:01:01G	969	-0.0329213	0.00108381
mid	A	A*29:01:01G	DPA1	DPA1*03:01:01G	969	0.0186368	0.000347
mid	A	A*29:02:01G	DPA1	DPA1*03:01:01G	971	-0.0168636	0.000284
mid	A	A*29:51	DPA1	DPA1*03:01:01G	969	-0.0057026	3.25e-05
mid	A	A*30:01:01G	DPA1	DPA1*03:01:01G	970	-0.00855351	7.32e-05
mid	A	A*30:02:01G	DPA1	DPA1*03:01:01G	971	-0.0312486	0.000976
mid	A	A*30:04:01G	DPA1	DPA1*03:01:01G	971	0.0975793	0.00952172
mid	A	A*30:10	DPA1	DPA1*03:01:01G	969	-0.00989769	9.8e-05
mid	A	A*31:01:02G	DPA1	DPA1*03:01:01G	969	0.0325804	0.00106148
mid	A	A*31:02:01G	DPA1	DPA1*03:01:01G	969	0	0
mid	A	A*32:01:01G	DPA1	DPA1*03:01:01G	976	0.0146679	0.000215
mid	A	A*33:01:01G	DPA1	DPA1*03:01:01G	972	-0.0301442	0.000909
mid	A	A*33:03:01G	DPA1	DPA1*03:01:01G	971	-0.0208319	0.000434
mid	A	A*34:02:01G	DPA1	DPA1*03:01:01G	969	-0.0134365	0.000181
mid	A	A*34:08	DPA1	DPA1*03:01:01G	969	0	0
mid	A	A*36:01:01G	DPA1	DPA1*03:01:01G	969	-0.00403027	1.62e-05
mid	A	A*66:01:01G	DPA1	DPA1*03:01:01G	969	-0.0186628	0.000348
mid	A	A*66:02:01G	DPA1	DPA1*03:01:01G	969	-0.00403027	1.62e-05
mid	A	A*66:03:01G	DPA1	DPA1*03:01:01G	969	0	0
mid	A	A*68:01:01G	DPA1	DPA1*03:01:01G	970	-0.0260224	0.000677
mid	A	A*68:01:02G	DPA1	DPA1*03:01:01G	969	-0.0140413	0.000197
mid	A	A*68:02:01G	DPA1	DPA1*03:01:01G	969	0.117022	0.0136942
mid	A	A*68:03:01G	DPA1	DPA1*03:01:01G	969	0	0
mid	A	A*68:05	DPA1	DPA1*03:01:01G	969	0	0
mid	A	A*69:01:01G	DPA1	DPA1*03:01:01G	969	-0.0167563	0.000281
mid	A	A*69:01:02	DPA1	DPA1*03:01:01G	969	0	0
mid	A	A*69:02	DPA1	DPA1*03:01:01G	969	-0.0057026	3.25e-05
mid	A	A*74:01:01G	DPA1	DPA1*03:01:01G	969	0.224321	0.0503198
mid	A	A*80:01:01G	DPA1	DPA1*03:01:01G	969	-0.00403027	1.62e-05
mid	A	A*01:01:01G	DPA1	DPA1*04:01:01G	975	0	0
mid	A	A*01:02:01G	DPA1	DPA1*04:01:01G	969	0	0
mid	A	A*01:405	DPA1	DPA1*04:01:01G	969	0	0
mid	A	A*02:01:01G	DPA1	DPA1*04:01:01G	969	0	0
mid	A	A*02:01:02G	DPA1	DPA1*04:01:01G	969	0	0
mid	A	A*02:02:01G	DPA1	DPA1*04:01:01G	969	0	0
mid	A	A*02:04:01G	DPA1	DPA1*04:01:01G	969	0	0
mid	A	A*02:05:01G	DPA1	DPA1*04:01:01G	969	0	0
mid	A	A*02:06:01G	DPA1	DPA1*04:01:01G	969	0	0
mid	A	A*02:11:01G	DPA1	DPA1*04:01:01G	969	0	0
mid	A	A*02:17:01G	DPA1	DPA1*04:01:01G	969	0	0
mid	A	A*02:195	DPA1	DPA1*04:01:01G	969	0	0
mid	A	A*02:22:01G	DPA1	DPA1*04:01:01G	969	0	0
mid	A	A*02:243:03	DPA1	DPA1*04:01:01G	969	0	0
mid	A	A*02:56:02	DPA1	DPA1*04:01:01G	969	0	0
mid	A	A*02:571	DPA1	DPA1*04:01:01G	969	0	0
mid	A	A*02:644	DPA1	DPA1*04:01:01G	969	0	0
mid	A	A*03:01:01G	DPA1	DPA1*04:01:01G	978	0	0
mid	A	A*03:02:01G	DPA1	DPA1*04:01:01G	973	0	0
mid	A	A*03:89:01	DPA1	DPA1*04:01:01G	969	0	0
mid	A	A*11:01:01G	DPA1	DPA1*04:01:01G	971	0	0
mid	A	A*23:01:01G	DPA1	DPA1*04:01:01G	969	0	0
mid	A	A*23:64	DPA1	DPA1*04:01:01G	969	0	0
mid	A	A*24:02:01G	DPA1	DPA1*04:01:01G	969	0	0
mid	A	A*24:03:01G	DPA1	DPA1*04:01:01G	969	0	0
mid	A	A*24:104	DPA1	DPA1*04:01:01G	969	0	0
mid	A	A*24:25	DPA1	DPA1*04:01:01G	969	0	0
mid	A	A*25:01:01G	DPA1	DPA1*04:01:01G	969	0	0
mid	A	A*26:01:01G	DPA1	DPA1*04:01:01G	969	0	0
mid	A	A*29:01:01G	DPA1	DPA1*04:01:01G	969	0	0
mid	A	A*29:02:01G	DPA1	DPA1*04:01:01G	971	0	0
mid	A	A*29:51	DPA1	DPA1*04:01:01G	969	0	0
mid	A	A*30:01:01G	DPA1	DPA1*04:01:01G	970	0	0
mid	A	A*30:02:01G	DPA1	DPA1*04:01:01G	971	0	0
mid	A	A*30:04:01G	DPA1	DPA1*04:01:01G	971	0	0
mid	A	A*30:10	DPA1	DPA1*04:01:01G	969	0	0
mid	A	A*31:01:02G	DPA1	DPA1*04:01:01G	969	0	0
mid	A	A*31:02:01G	DPA1	DPA1*04:01:01G	969	0	0
mid	A	A*32:01:01G	DPA1	DPA1*04:01:01G	976	0	0
mid	A	A*33:01:01G	DPA1	DPA1*04:01:01G	972	0	0
mid	A	A*33:03:01G	DPA1	DPA1*04:01:01G	971	0	0
mid	A	A*34:02:01G	DPA1	DPA1*04:01:01G	969	0	0
mid	A	A*34:08	DPA1	DPA1*04:01:01G	969	0	0
mid	A	A*36:01:01G	DPA1	DPA1*04:01:01G	969	0	0
mid	A	A*66:01:01G	DPA1	DPA1*04:01:01G	969	0	0
mid	A	A*66:02:01G	DPA1	DPA1*04:01:01G	969	0	0
mid	A	A*66:03:01G	DPA1	DPA1*04:01:01G	969	0	0
mid	A	A*68:01:01G	DPA1	DPA1*04:01:01G	970	0	0
mid	A	A*68:01:02G	DPA1	DPA1*04:01:01G	969	0	0
mid	A	A*68:02:01G	DPA1	DPA1*04:01:01G	969	0	0
mid	A	A*68:03:01G	DPA1	DPA1*04:01:01G	969	0	0
mid	A	A*68:05	DPA1	DPA1*04:01:01G	969	0	0
mid	A	A*69:01:01G	DPA1	DPA1*04:01:01G	969	0	0
mid	A	A*69:01:02	DPA1	DPA1*04:01:01G	969	0	0
mid	A	A*69:02	DPA1	DPA1*04:01:01G	969	0	0
mid	A	A*74:01:01G	DPA1	DPA1*04:01:01G	969	0	0
mid	A	A*80:01:01G	DPA1	DPA1*04:01:01G	969	0	0
mid	A	A*01:01:01G	DPB1	DPB1*01:01:01G	975	-0.0240883	0.00058
mid	A	A*01:02:01G	DPB1	DPB1*01:01:01G	969	-0.0100458	0.000101
mid	A	A*01:405	DPB1	DPB1*01:01:01G	969	-0.0100458	0.000101
mid	A	A*02:01:01G	DPB1	DPB1*01:01:01G	969	-0.0313104	0.00098
mid	A	A*02:01:02G	DPB1	DPB1*01:01:01G	969	-0.00709979	5.04e-05
mid	A	A*02:02:01G	DPB1	DPB1*01:01:01G	969	0.0132571	0.000176
mid	A	A*02:04:01G	DPB1	DPB1*01:01:01G	969	0	0
mid	A	A*02:05:01G	DPB1	DPB1*01:01:01G	969	-0.0195584	0.000383
mid	A	A*02:06:01G	DPB1	DPB1*01:01:01G	969	-0.00709979	5.04e-05
mid	A	A*02:11:01G	DPB1	DPB1*01:01:01G	969	-0.0100458	0.000101
mid	A	A*02:17:01G	DPB1	DPB1*01:01:01G	969	-0.0159085	0.000253
mid	A	A*02:195	DPB1	DPB1*01:01:01G	969	0.0935115	0.0087444
mid	A	A*02:22:01G	DPB1	DPB1*01:01:01G	969	-0.00709979	5.04e-05
mid	A	A*02:243:03	DPB1	DPB1*01:01:01G	969	-0.0100458	0.000101
mid	A	A*02:56:02	DPB1	DPB1*01:01:01G	969	-0.0123099	0.000152
mid	A	A*02:571	DPB1	DPB1*01:01:01G	969	-0.0225566	0.000509
mid	A	A*02:644	DPB1	DPB1*01:01:01G	969	0.0424769	0.00180429
mid	A	A*03:01:01G	DPB1	DPB1*01:01:01G	978	0.0305157	0.000931
mid	A	A*03:02:01G	DPB1	DPB1*01:01:01G	973	-0.0337776	0.00114093
mid	A	A*03:89:01	DPB1	DPB1*01:01:01G	969	0	0
mid	A	A*11:01:01G	DPB1	DPB1*01:01:01G	971	-0.0307897	0.000948
mid	A	A*23:01:01G	DPB1	DPB1*01:01:01G	969	-0.00532164	2.83e-05
mid	A	A*23:64	DPB1	DPB1*01:01:01G	969	0	0
mid	A	A*24:02:01G	DPB1	DPB1*01:01:01G	969	-0.0485075	0.00235297
mid	A	A*24:03:01G	DPB1	DPB1*01:01:01G	969	-0.00476273	2.27e-05
mid	A	A*24:104	DPB1	DPB1*01:01:01G	969	-0.00709979	5.04e-05
mid	A	A*24:25	DPB1	DPB1*01:01:01G	969	0	0
mid	A	A*25:01:01G	DPB1	DPB1*01:01:01G	969	-0.0123099	0.000152
mid	A	A*26:01:01G	DPB1	DPB1*01:01:01G	969	0.0123393	0.000152
mid	A	A*29:01:01G	DPB1	DPB1*01:01:01G	969	-0.019488	0.00038
mid	A	A*29:02:01G	DPB1	DPB1*01:01:01G	971	0.0252121	0.000636
mid	A	A*29:51	DPB1	DPB1*01:01:01G	969	-0.0100458	0.000101
mid	A	A*30:01:01G	DPB1	DPB1*01:01:01G	970	0.0953812	0.00909758
mid	A	A*30:02:01G	DPB1	DPB1*01:01:01G	971	0.0515693	0.00265939
mid	A	A*30:04:01G	DPB1	DPB1*01:01:01G	971	0.0475302	0.00225912
mid	A	A*30:10	DPB1	DPB1*01:01:01G	969	-0.0174359	0.000304
mid	A	A*31:01:02G	DPB1	DPB1*01:01:01G	969	-0.0317324	0.00100694
mid	A	A*31:02:01G	DPB1	DPB1*01:01:01G	969	0	0
mid	A	A*32:01:01G	DPB1	DPB1*01:01:01G	976	-0.0240483	0.000578
mid	A	A*33:01:01G	DPB1	DPB1*01:01:01G	972	0.00469752	2.21e-05
mid	A	A*33:03:01G	DPB1	DPB1*01:01:01G	971	-0.0096203	9.26e-05
mid	A	A*34:02:01G	DPB1	DPB1*01:01:01G	969	-0.0236699	0.00056
mid	A	A*34:08	DPB1	DPB1*01:01:01G	969	0	0
mid	A	A*36:01:01G	DPB1	DPB1*01:01:01G	969	0.139277	0.019398
mid	A	A*66:01:01G	DPB1	DPB1*01:01:01G	969	0.0316776	0.00100347
mid	A	A*66:02:01G	DPB1	DPB1*01:01:01G	969	0.139277	0.019398
mid	A	A*66:03:01G	DPB1	DPB1*01:01:01G	969	0	0
mid	A	A*68:01:01G	DPB1	DPB1*01:01:01G	970	0.021736	0.000472
mid	A	A*68:01:02G	DPB1	DPB1*01:01:01G	969	-0.0247353	0.000612
mid	A	A*68:02:01G	DPB1	DPB1*01:01:01G	969	0.0255304	0.000652
mid	A	A*68:03:01G	DPB1	DPB1*01:01:01G	969	0	0
mid	A	A*68:05	DPB1	DPB1*01:01:01G	969	0	0
mid	A	A*69:01:01G	DPB1	DPB1*01:01:01G	969	-0.0295181	0.000871
mid	A	A*69:01:02	DPB1	DPB1*01:01:01G	969	0	0
mid	A	A*69:02	DPB1	DPB1*01:01:01G	969	-0.0100458	0.000101
mid	A	A*74:01:01G	DPB1	DPB1*01:01:01G	969	0.0496887	0.00246897
mid	A	A*80:01:01G	DPB1	DPB1*01:01:01G	969	-0.00709979	5.04e-05
mid	A	A*01:01:01G	DPB1	DPB1*01:01:02G	975	-0.0304756	0.000929
mid	A	A*01:02:01G	DPB1	DPB1*01:01:02G	969	-0.00440339	1.94e-05
mid	A	A*01:405	DPB1	DPB1*01:01:02G	969	-0.00440339	1.94e-05
mid	A	A*02:01:01G	DPB1	DPB1*01:01:02G	969	-0.0067423	4.55e-05
mid	A	A*02:01:02G	DPB1	DPB1*01:01:02G	969	-0.00311206	9.68e-06
mid	A	A*02:02:01G	DPB1	DPB1*01:01:02G	969	-0.0176021	0.00031
mid	A	A*02:04:01G	DPB1	DPB1*01:01:02G	969	0	0
mid	A	A*02:05:01G	DPB1	DPB1*01:01:02G	969	0.00644783	4.16e-05
mid	A	A*02:06:01G	DPB1	DPB1*01:01:02G	969	-0.00311206	9.68e-06
mid	A	A*02:11:01G	DPB1	DPB1*01:01:02G	969	-0.00440339	1.94e-05
mid	A	A*02:17:01G	DPB1	DPB1*01:01:02G	969	-0.0069732	4.86e-05
mid	A	A*02:195	DPB1	DPB1*01:01:02G	969	-0.00440339	1.94e-05
mid	A	A*02:22:01G	DPB1	DPB1*01:01:02G	969	-0.00311206	9.68e-06
mid	A	A*02:243:03	DPB1	DPB1*01:01:02G	969	-0.00440339	1.94e-05
mid	A	A*02:56:02	DPB1	DPB1*01:01:02G	969	0.188254	0.0354397
mid	A	A*02:571	DPB1	DPB1*01:01:02G	969	-0.00988727	9.78e-05
mid	A	A*02:644	DPB1	DPB1*01:01:02G	969	-0.00764272	5.84e-05
mid	A	A*03:01:01G	DPB1	DPB1*01:01:02G	978	0.01066	0.000114
mid	A	A*03:02:01G	DPB1	DPB1*01:01:02G	973	-0.023252	0.000541
mid	A	A*03:89:01	DPB1	DPB1*01:01:02G	969	0	0
mid	A	A*11:01:01G	DPB1	DPB1*01:01:02G	971	-0.0320769	0.00102893
mid	A	A*23:01:01G	DPB1	DPB1*01:01:02G	969	0.0150478	0.000226
mid	A	A*23:64	DPB1	DPB1*01:01:02G	969	0	0
mid	A	A*24:02:01G	DPB1	DPB1*01:01:02G	969	-0.0482948	0.00233238
mid	A	A*24:03:01G	DPB1	DPB1*01:01:02G	969	-0.0148105	0.000219
mid	A	A*24:104	DPB1	DPB1*01:01:02G	969	-0.00311206	9.68e-06
mid	A	A*24:25	DPB1	DPB1*01:01:02G	969	0	0
mid	A	A*25:01:01G	DPB1	DPB1*01:01:02G	969	-0.00539582	2.91e-05
mid	A	A*26:01:01G	DPB1	DPB1*01:01:02G	969	0.0148289	0.00022
mid	A	A*29:01:01G	DPB1	DPB1*01:01:02G	969	0.0368461	0.00135763
mid	A	A*29:02:01G	DPB1	DPB1*01:01:02G	971	-0.0130217	0.00017
mid	A	A*29:51	DPB1	DPB1*01:01:02G	969	-0.00440339	1.94e-05
mid	A	A*30:01:01G	DPB1	DPB1*01:01:02G	970	0.00812315	6.6e-05
mid	A	A*30:02:01G	DPB1	DPB1*01:01:02G	971	0.0165471	0.000274
mid	A	A*30:04:01G	DPB1	DPB1*01:01:02G	971	0.0858923	0.00737749
mid	A	A*30:10	DPB1	DPB1*01:01:02G	969	-0.00764272	5.84e-05
mid	A	A*31:01:02G	DPB1	DPB1*01:01:02G	969	-0.0139093	0.000193
mid	A	A*31:02:01G	DPB1	DPB1*01:01:02G	969	0	0
mid	A	A*32:01:01G	DPB1	DPB1*01:01:02G	976	0.00433427	1.88e-05
mid	A	A*33:01:01G	DPB1	DPB1*01:01:02G	972	-0.0232767	0.000542
mid	A	A*33:03:01G	DPB1	DPB1*01:01:02G	971	-0.0160859	0.000259
mid	A	A*34:02:01G	DPB1	DPB1*01:01:02G	969	-0.0103753	0.000108
mid	A	A*34:08	DPB1	DPB1*01:01:02G	969	0	0
mid	A	A*36:01:01G	DPB1	DPB1*01:01:02G	969	-0.00311206	9.68e-06
mid	A	A*66:01:01G	DPB1	DPB1*01:01:02G	969	-0.0144109	0.000208
mid	A	A*66:02:01G	DPB1	DPB1*01:01:02G	969	-0.00311206	9.68e-06
mid	A	A*66:03:01G	DPB1	DPB1*01:01:02G	969	0	0
mid	A	A*68:01:01G	DPB1	DPB1*01:01:02G	970	0.0830331	0.0068945
mid	A	A*68:01:02G	DPB1	DPB1*01:01:02G	969	-0.0108423	0.000118
mid	A	A*68:02:01G	DPB1	DPB1*01:01:02G	969	0.0128402	0.000165
mid	A	A*68:03:01G	DPB1	DPB1*01:01:02G	969	0	0
mid	A	A*68:05	DPB1	DPB1*01:01:02G	969	0	0
mid	A	A*69:01:01G	DPB1	DPB1*01:01:02G	969	-0.0129387	0.000167
mid	A	A*69:01:02	DPB1	DPB1*01:01:02G	969	0	0
mid	A	A*69:02	DPB1	DPB1*01:01:02G	969	-0.00440339	1.94e-05
mid	A	A*74:01:01G	DPB1	DPB1*01:01:02G	969	-0.0069732	4.86e-05
mid	A	A*80:01:01G	DPB1	DPB1*01:01:02G	969	-0.00311206	9.68e-06
mid	A	A*01:01:01G	DPB1	DPB1*02:01:02G	975	0.0552946	0.00305749
mid	A	A*01:02:01G	DPB1	DPB1*02:01:02G	969	0.00602337	3.63e-05
mid	A	A*01:405	DPB1	DPB1*02:01:02G	969	0.00602337	3.63e-05
mid	A	A*02:01:01G	DPB1	DPB1*02:01:02G	969	-0.0436353	0.00190404
mid	A	A*02:01:02G	DPB1	DPB1*02:01:02G	969	0.0319415	0.00102026
mid	A	A*02:02:01G	DPB1	DPB1*02:01:02G	969	-0.0415876	0.00172953
mid	A	A*02:04:01G	DPB1	DPB1*02:01:02G	969	0	0
mid	A	A*02:05:01G	DPB1	DPB1*02:01:02G	969	0.0452986	0.00205197
mid	A	A*02:06:01G	DPB1	DPB1*02:01:02G	969	0.0319415	0.00102026
mid	A	A*02:11:01G	DPB1	DPB1*02:01:02G	969	-0.0331488	0.00109884
mid	A	A*02:17:01G	DPB1	DPB1*02:01:02G	969	-0.0276811	0.000766
mid	A	A*02:195	DPB1	DPB1*02:01:02G	969	0.00602337	3.63e-05
mid	A	A*02:22:01G	DPB1	DPB1*02:01:02G	969	-0.0234276	0.000549
mid	A	A*02:243:03	DPB1	DPB1*02:01:02G	969	0.00602337	3.63e-05
mid	A	A*02:56:02	DPB1	DPB1*02:01:02G	969	-0.00861932	7.43e-05
mid	A	A*02:571	DPB1	DPB1*02:01:02G	969	-0.0216577	0.000469
mid	A	A*02:644	DPB1	DPB1*02:01:02G	969	0.0104544	0.000109
mid	A	A*03:01:01G	DPB1	DPB1*02:01:02G	978	0.0141691	0.000201
mid	A	A*03:02:01G	DPB1	DPB1*02:01:02G	973	-0.00868792	7.55e-05
mid	A	A*03:89:01	DPB1	DPB1*02:01:02G	969	0	0
mid	A	A*11:01:01G	DPB1	DPB1*02:01:02G	971	-0.0287479	0.000826
mid	A	A*23:01:01G	DPB1	DPB1*02:01:02G	969	-0.0457068	0.00208911
mid	A	A*23:64	DPB1	DPB1*02:01:02G	969	0	0
mid	A	A*24:02:01G	DPB1	DPB1*02:01:02G	969	0.00968593	9.38e-05
mid	A	A*24:03:01G	DPB1	DPB1*02:01:02G	969	-0.0236584	0.00056
mid	A	A*24:104	DPB1	DPB1*02:01:02G	969	-0.0234276	0.000549
mid	A	A*24:25	DPB1	DPB1*02:01:02G	969	0	0
mid	A	A*25:01:01G	DPB1	DPB1*02:01:02G	969	-0.00861932	7.43e-05
mid	A	A*26:01:01G	DPB1	DPB1*02:01:02G	969	0.0214707	0.000461
mid	A	A*29:01:01G	DPB1	DPB1*02:01:02G	969	0.0403046	0.00162446
mid	A	A*29:02:01G	DPB1	DPB1*02:01:02G	971	0.028343	0.000803
mid	A	A*29:51	DPB1	DPB1*02:01:02G	969	-0.0331488	0.00109884
mid	A	A*30:01:01G	DPB1	DPB1*02:01:02G	970	0.0577554	0.00333568
mid	A	A*30:02:01G	DPB1	DPB1*02:01:02G	971	-0.0270318	0.000731
mid	A	A*30:04:01G	DPB1	DPB1*02:01:02G	971	-0.000116	1.35e-08
mid	A	A*30:10	DPB1	DPB1*02:01:02G	969	-0.0122085	0.000149
mid	A	A*31:01:02G	DPB1	DPB1*02:01:02G	969	-0.0293919	0.000864
mid	A	A*31:02:01G	DPB1	DPB1*02:01:02G	969	0	0
mid	A	A*32:01:01G	DPB1	DPB1*02:01:02G	976	-0.0585961	0.0034335
mid	A	A*33:01:01G	DPB1	DPB1*02:01:02G	972	-0.00116819	1.36e-06
mid	A	A*33:03:01G	DPB1	DPB1*02:01:02G	971	0.0219868	0.000483
mid	A	A*34:02:01G	DPB1	DPB1*02:01:02G	969	0.0058016	3.37e-05
mid	A	A*34:08	DPB1	DPB1*02:01:02G	969	0	0
mid	A	A*36:01:01G	DPB1	DPB1*02:01:02G	969	-0.0234276	0.000549
mid	A	A*66:01:01G	DPB1	DPB1*02:01:02G	969	-0.0108107	0.000117
mid	A	A*66:02:01G	DPB1	DPB1*02:01:02G	969	-0.0234276	0.000549
mid	A	A*66:03:01G	DPB1	DPB1*02:01:02G	969	0	0
mid	A	A*68:01:01G	DPB1	DPB1*02:01:02G	970	-0.0152946	0.000234
mid	A	A*68:01:02G	DPB1	DPB1*02:01:02G	969	-0.0333948	0.00111521
mid	A	A*68:02:01G	DPB1	DPB1*02:01:02G	969	0.00983575	9.67e-05
mid	A	A*68:03:01G	DPB1	DPB1*02:01:02G	969	0	0
mid	A	A*68:05	DPB1	DPB1*02:01:02G	969	0	0
mid	A	A*69:01:01G	DPB1	DPB1*02:01:02G	969	0.0244695	0.000598756
mid	A	A*69:01:02	DPB1	DPB1*02:01:02G	969	0	0
mid	A	A*69:02	DPB1	DPB1*02:01:02G	969	0.00602337	3.63e-05
mid	A	A*74:01:01G	DPB1	DPB1*02:01:02G	969	-0.0524943	0.00275565
mid	A	A*80:01:01G	DPB1	DPB1*02:01:02G	969	-0.0234276	0.000549
mid	A	A*01:01:01G	DPB1	DPB1*02:02:01G	975	0	0
mid	A	A*01:02:01G	DPB1	DPB1*02:02:01G	969	0	0
mid	A	A*01:405	DPB1	DPB1*02:02:01G	969	0	0
mid	A	A*02:01:01G	DPB1	DPB1*02:02:01G	969	0	0
mid	A	A*02:01:02G	DPB1	DPB1*02:02:01G	969	0	0
mid	A	A*02:02:01G	DPB1	DPB1*02:02:01G	969	0	0
mid	A	A*02:04:01G	DPB1	DPB1*02:02:01G	969	0	0
mid	A	A*02:05:01G	DPB1	DPB1*02:02:01G	969	0	0
mid	A	A*02:06:01G	DPB1	DPB1*02:02:01G	969	0	0
mid	A	A*02:11:01G	DPB1	DPB1*02:02:01G	969	0	0
mid	A	A*02:17:01G	DPB1	DPB1*02:02:01G	969	0	0
mid	A	A*02:195	DPB1	DPB1*02:02:01G	969	0	0
mid	A	A*02:22:01G	DPB1	DPB1*02:02:01G	969	0	0
mid	A	A*02:243:03	DPB1	DPB1*02:02:01G	969	0	0
mid	A	A*02:56:02	DPB1	DPB1*02:02:01G	969	0	0
mid	A	A*02:571	DPB1	DPB1*02:02:01G	969	0	0
mid	A	A*02:644	DPB1	DPB1*02:02:01G	969	0	0
mid	A	A*03:01:01G	DPB1	DPB1*02:02:01G	978	0	0
mid	A	A*03:02:01G	DPB1	DPB1*02:02:01G	973	0	0
mid	A	A*03:89:01	DPB1	DPB1*02:02:01G	969	0	0
mid	A	A*11:01:01G	DPB1	DPB1*02:02:01G	971	0	0
mid	A	A*23:01:01G	DPB1	DPB1*02:02:01G	969	0	0
mid	A	A*23:64	DPB1	DPB1*02:02:01G	969	0	0
mid	A	A*24:02:01G	DPB1	DPB1*02:02:01G	969	0	0
mid	A	A*24:03:01G	DPB1	DPB1*02:02:01G	969	0	0
mid	A	A*24:104	DPB1	DPB1*02:02:01G	969	0	0
mid	A	A*24:25	DPB1	DPB1*02:02:01G	969	0	0
mid	A	A*25:01:01G	DPB1	DPB1*02:02:01G	969	0	0
mid	A	A*26:01:01G	DPB1	DPB1*02:02:01G	969	0	0
mid	A	A*29:01:01G	DPB1	DPB1*02:02:01G	969	0	0
mid	A	A*29:02:01G	DPB1	DPB1*02:02:01G	971	0	0
mid	A	A*29:51	DPB1	DPB1*02:02:01G	969	0	0
mid	A	A*30:01:01G	DPB1	DPB1*02:02:01G	970	0	0
mid	A	A*30:02:01G	DPB1	DPB1*02:02:01G	971	0	0
mid	A	A*30:04:01G	DPB1	DPB1*02:02:01G	971	0	0
mid	A	A*30:10	DPB1	DPB1*02:02:01G	969	0	0
mid	A	A*31:01:02G	DPB1	DPB1*02:02:01G	969	0	0
mid	A	A*31:02:01G	DPB1	DPB1*02:02:01G	969	0	0
mid	A	A*32:01:01G	DPB1	DPB1*02:02:01G	976	0	0
mid	A	A*33:01:01G	DPB1	DPB1*02:02:01G	972	0	0
mid	A	A*33:03:01G	DPB1	DPB1*02:02:01G	971	0	0
mid	A	A*34:02:01G	DPB1	DPB1*02:02:01G	969	0	0
mid	A	A*34:08	DPB1	DPB1*02:02:01G	969	0	0
mid	A	A*36:01:01G	DPB1	DPB1*02:02:01G	969	0	0
mid	A	A*66:01:01G	DPB1	DPB1*02:02:01G	969	0	0
mid	A	A*66:02:01G	DPB1	DPB1*02:02:01G	969	0	0
mid	A	A*66:03:01G	DPB1	DPB1*02:02:01G	969	0	0
mid	A	A*68:01:01G	DPB1	DPB1*02:02:01G	970	0	0
mid	A	A*68:01:02G	DPB1	DPB1*02:02:01G	969	0	0
mid	A	A*68:02:01G	DPB1	DPB1*02:02:01G	969	0	0
mid	A	A*68:03:01G	DPB1	DPB1*02:02:01G	969	0	0
mid	A	A*68:05	DPB1	DPB1*02:02:01G	969	0	0
mid	A	A*69:01:01G	DPB1	DPB1*02:02:01G	969	0	0
mid	A	A*69:01:02	DPB1	DPB1*02:02:01G	969	0	0
mid	A	A*69:02	DPB1	DPB1*02:02:01G	969	0	0
mid	A	A*74:01:01G	DPB1	DPB1*02:02:01G	969	0	0
mid	A	A*80:01:01G	DPB1	DPB1*02:02:01G	969	0	0
mid	A	A*01:01:01G	DPB1	DPB1*03:01:01G	975	-0.0415124	0.00172328
mid	A	A*01:02:01G	DPB1	DPB1*03:01:01G	969	0.0355577	0.00126435
mid	A	A*01:405	DPB1	DPB1*03:01:01G	969	-0.0199261	0.000397
mid	A	A*02:01:01G	DPB1	DPB1*03:01:01G	969	0.0160404	0.000257
mid	A	A*02:01:02G	DPB1	DPB1*03:01:01G	969	0.0643428	0.00413999
mid	A	A*02:02:01G	DPB1	DPB1*03:01:01G	969	-0.0367252	0.00134874
mid	A	A*02:04:01G	DPB1	DPB1*03:01:01G	969	0	0
mid	A	A*02:05:01G	DPB1	DPB1*03:01:01G	969	0.100782	0.0101571
mid	A	A*02:06:01G	DPB1	DPB1*03:01:01G	969	-0.0140826	0.000198
mid	A	A*02:11:01G	DPB1	DPB1*03:01:01G	969	0.0355577	0.00126435
mid	A	A*02:17:01G	DPB1	DPB1*03:01:01G	969	0.0387363	0.0015005
mid	A	A*02:195	DPB1	DPB1*03:01:01G	969	0.0355577	0.00126435
mid	A	A*02:22:01G	DPB1	DPB1*03:01:01G	969	-0.0140826	0.000198
mid	A	A*02:243:03	DPB1	DPB1*03:01:01G	969	-0.0199261	0.000397
mid	A	A*02:56:02	DPB1	DPB1*03:01:01G	969	-0.024417	0.000596
mid	A	A*02:571	DPB1	DPB1*03:01:01G	969	-0.0447415	0.0020018
mid	A	A*02:644	DPB1	DPB1*03:01:01G	969	-0.0345845	0.00119609
mid	A	A*03:01:01G	DPB1	DPB1*03:01:01G	978	0.0121849	0.000148
mid	A	A*03:02:01G	DPB1	DPB1*03:01:01G	973	-0.0226309	0.000512
mid	A	A*03:89:01	DPB1	DPB1*03:01:01G	969	0	0
mid	A	A*11:01:01G	DPB1	DPB1*03:01:01G	971	-0.0172552	0.000298
mid	A	A*23:01:01G	DPB1	DPB1*03:01:01G	969	0.0362273	0.00131242
mid	A	A*23:64	DPB1	DPB1*03:01:01G	969	0	0
mid	A	A*24:02:01G	DPB1	DPB1*03:01:01G	969	-0.0643451	0.0041403
mid	A	A*24:03:01G	DPB1	DPB1*03:01:01G	969	-0.020366	0.000415
mid	A	A*24:104	DPB1	DPB1*03:01:01G	969	-0.0140826	0.000198
mid	A	A*24:25	DPB1	DPB1*03:01:01G	969	0	0
mid	A	A*25:01:01G	DPB1	DPB1*03:01:01G	969	0.0209088	0.000437
mid	A	A*26:01:01G	DPB1	DPB1*03:01:01G	969	-0.0396668	0.00157346
mid	A	A*29:01:01G	DPB1	DPB1*03:01:01G	969	0.0178179	0.000317
mid	A	A*29:02:01G	DPB1	DPB1*03:01:01G	971	0.015437	0.000238
mid	A	A*29:51	DPB1	DPB1*03:01:01G	969	0.0910415	0.00828855
mid	A	A*30:01:01G	DPB1	DPB1*03:01:01G	970	0.0166482	0.000277
mid	A	A*30:02:01G	DPB1	DPB1*03:01:01G	971	0.0526534	0.00277238
mid	A	A*30:04:01G	DPB1	DPB1*03:01:01G	971	-0.0390823	0.00152742
mid	A	A*30:10	DPB1	DPB1*03:01:01G	969	0.0617155	0.00380881
mid	A	A*31:01:02G	DPB1	DPB1*03:01:01G	969	-0.0477018	0.00227546
mid	A	A*31:02:01G	DPB1	DPB1*03:01:01G	969	0	0
mid	A	A*32:01:01G	DPB1	DPB1*03:01:01G	976	-0.0240132	0.000577
mid	A	A*33:01:01G	DPB1	DPB1*03:01:01G	972	-0.0537018	0.00288388
mid	A	A*33:03:01G	DPB1	DPB1*03:01:01G	971	-0.0437682	0.00191565
mid	A	A*34:02:01G	DPB1	DPB1*03:01:01G	969	0.0718964	0.00516909
mid	A	A*34:08	DPB1	DPB1*03:01:01G	969	0	0
mid	A	A*36:01:01G	DPB1	DPB1*03:01:01G	969	-0.0140826	0.000198
mid	A	A*66:01:01G	DPB1	DPB1*03:01:01G	969	0.0385488	0.00148601
mid	A	A*66:02:01G	DPB1	DPB1*03:01:01G	969	-0.0140826	0.000198
mid	A	A*66:03:01G	DPB1	DPB1*03:01:01G	969	0	0
mid	A	A*68:01:01G	DPB1	DPB1*03:01:01G	970	-0.00644446	4.15e-05
mid	A	A*68:01:02G	DPB1	DPB1*03:01:01G	969	0.0192445	0.00037
mid	A	A*68:02:01G	DPB1	DPB1*03:01:01G	969	0.0187906	0.000353
mid	A	A*68:03:01G	DPB1	DPB1*03:01:01G	969	0	0
mid	A	A*68:05	DPB1	DPB1*03:01:01G	969	0	0
mid	A	A*69:01:01G	DPB1	DPB1*03:01:01G	969	-0.00100948	1.02e-06
mid	A	A*69:01:02	DPB1	DPB1*03:01:01G	969	0	0
mid	A	A*69:02	DPB1	DPB1*03:01:01G	969	0.0355577	0.00126435
mid	A	A*74:01:01G	DPB1	DPB1*03:01:01G	969	0.0387363	0.0015005
mid	A	A*80:01:01G	DPB1	DPB1*03:01:01G	969	-0.0140826	0.000198
mid	A	A*01:01:01G	DPB1	DPB1*04:01:01G	975	0.000201	4.06e-08
mid	A	A*01:02:01G	DPB1	DPB1*04:01:01G	969	-0.0143307	0.000205
mid	A	A*01:405	DPB1	DPB1*04:01:01G	969	-0.0143307	0.000205
mid	A	A*02:01:01G	DPB1	DPB1*04:01:01G	969	0.0138025	0.000191
mid	A	A*02:01:02G	DPB1	DPB1*04:01:01G	969	-0.0334395	0.0011182
mid	A	A*02:02:01G	DPB1	DPB1*04:01:01G	969	-0.0104993	0.00011
mid	A	A*02:04:01G	DPB1	DPB1*04:01:01G	969	0	0
mid	A	A*02:05:01G	DPB1	DPB1*04:01:01G	969	-0.0300431	0.000903
mid	A	A*02:06:01G	DPB1	DPB1*04:01:01G	969	0.0131833	0.000174
mid	A	A*02:11:01G	DPB1	DPB1*04:01:01G	969	0.0186537	0.000348
mid	A	A*02:17:01G	DPB1	DPB1*04:01:01G	969	0.00864637	7.48e-05
mid	A	A*02:195	DPB1	DPB1*04:01:01G	969	-0.0473151	0.00223872
mid	A	A*02:22:01G	DPB1	DPB1*04:01:01G	969	-0.0334395	0.0011182
mid	A	A*02:243:03	DPB1	DPB1*04:01:01G	969	0.0516381	0.00266649
mid	A	A*02:56:02	DPB1	DPB1*04:01:01G	969	-0.00408772	1.67e-05
mid	A	A*02:571	DPB1	DPB1*04:01:01G	969	0.0418846	0.00175432
mid	A	A*02:644	DPB1	DPB1*04:01:01G	969	-0.043956	0.00193213
mid	A	A*03:01:01G	DPB1	DPB1*04:01:01G	978	-0.0558255	0.00311648
mid	A	A*03:02:01G	DPB1	DPB1*04:01:01G	973	0.0500633	0.00250634
mid	A	A*03:89:01	DPB1	DPB1*04:01:01G	969	0	0
mid	A	A*11:01:01G	DPB1	DPB1*04:01:01G	971	0.0378249	0.00143073
mid	A	A*23:01:01G	DPB1	DPB1*04:01:01G	969	0.0240293	0.000577
mid	A	A*23:64	DPB1	DPB1*04:01:01G	969	0	0
mid	A	A*24:02:01G	DPB1	DPB1*04:01:01G	969	0.0736329	0.00542181
mid	A	A*24:03:01G	DPB1	DPB1*04:01:01G	969	-0.00197495	3.9e-06
mid	A	A*24:104	DPB1	DPB1*04:01:01G	969	0.0131833	0.000174
mid	A	A*24:25	DPB1	DPB1*04:01:01G	969	0	0
mid	A	A*25:01:01G	DPB1	DPB1*04:01:01G	969	-0.00408772	1.67e-05
mid	A	A*26:01:01G	DPB1	DPB1*04:01:01G	969	0.0236797	0.000561
mid	A	A*29:01:01G	DPB1	DPB1*04:01:01G	969	-0.0745024	0.0055506
mid	A	A*29:02:01G	DPB1	DPB1*04:01:01G	971	-0.0423518	0.00179367
mid	A	A*29:51	DPB1	DPB1*04:01:01G	969	0.0186537	0.000348
mid	A	A*30:01:01G	DPB1	DPB1*04:01:01G	970	-0.073115	0.0053458
mid	A	A*30:02:01G	DPB1	DPB1*04:01:01G	971	-0.0342463	0.00117281
mid	A	A*30:04:01G	DPB1	DPB1*04:01:01G	971	0.0537252	0.00288639
mid	A	A*30:10	DPB1	DPB1*04:01:01G	969	-0.024873	0.000619
mid	A	A*31:01:02G	DPB1	DPB1*04:01:01G	969	0.0861028	0.00741369
mid	A	A*31:02:01G	DPB1	DPB1*04:01:01G	969	0	0
mid	A	A*32:01:01G	DPB1	DPB1*04:01:01G	976	0.0806983	0.00651222
mid	A	A*33:01:01G	DPB1	DPB1*04:01:01G	972	0.0743646	0.0055301
mid	A	A*33:03:01G	DPB1	DPB1*04:01:01G	971	-0.0350797	0.00123059
mid	A	A*34:02:01G	DPB1	DPB1*04:01:01G	969	-0.0408312	0.00166718
mid	A	A*34:08	DPB1	DPB1*04:01:01G	969	0	0
mid	A	A*36:01:01G	DPB1	DPB1*04:01:01G	969	-0.0334395	0.0011182
mid	A	A*66:01:01G	DPB1	DPB1*04:01:01G	969	-0.0726015	0.00527098
mid	A	A*66:02:01G	DPB1	DPB1*04:01:01G	969	-0.0334395	0.0011182
mid	A	A*66:03:01G	DPB1	DPB1*04:01:01G	969	0	0
mid	A	A*68:01:01G	DPB1	DPB1*04:01:01G	970	-0.000665	4.43e-07
mid	A	A*68:01:02G	DPB1	DPB1*04:01:01G	969	-0.0217498	0.000473
mid	A	A*68:02:01G	DPB1	DPB1*04:01:01G	969	-0.05739	0.00329361
mid	A	A*68:03:01G	DPB1	DPB1*04:01:01G	969	0	0
mid	A	A*68:05	DPB1	DPB1*04:01:01G	969	0	0
mid	A	A*69:01:01G	DPB1	DPB1*04:01:01G	969	0.00920188	8.47e-05
mid	A	A*69:01:02	DPB1	DPB1*04:01:01G	969	0	0
mid	A	A*69:02	DPB1	DPB1*04:01:01G	969	-0.0143307	0.000205
mid	A	A*74:01:01G	DPB1	DPB1*04:01:01G	969	-0.074928	0.0056142
mid	A	A*80:01:01G	DPB1	DPB1*04:01:01G	969	0.0131833	0.000174
mid	A	A*01:01:01G	DPB1	DPB1*04:02:01G	975	-0.0583513	0.00340487
mid	A	A*01:02:01G	DPB1	DPB1*04:02:01G	969	-0.0252461	0.000637
mid	A	A*01:405	DPB1	DPB1*04:02:01G	969	0.020225	0.000409
mid	A	A*02:01:01G	DPB1	DPB1*04:02:01G	969	-0.00940755	8.85e-05
mid	A	A*02:01:02G	DPB1	DPB1*04:02:01G	969	-0.0178424	0.000318
mid	A	A*02:02:01G	DPB1	DPB1*04:02:01G	969	0.0515304	0.00265538
mid	A	A*02:04:01G	DPB1	DPB1*04:02:01G	969	0	0
mid	A	A*02:05:01G	DPB1	DPB1*04:02:01G	969	-0.0367625	0.00135148
mid	A	A*02:06:01G	DPB1	DPB1*04:02:01G	969	-0.0178424	0.000318
mid	A	A*02:11:01G	DPB1	DPB1*04:02:01G	969	-0.0252461	0.000637
mid	A	A*02:17:01G	DPB1	DPB1*04:02:01G	969	-0.0399796	0.00159837
mid	A	A*02:195	DPB1	DPB1*04:02:01G	969	0.020225	0.000409
mid	A	A*02:22:01G	DPB1	DPB1*04:02:01G	969	0.0464302	0.00215576
mid	A	A*02:243:03	DPB1	DPB1*04:02:01G	969	-0.0252461	0.000637
mid	A	A*02:56:02	DPB1	DPB1*04:02:01G	969	-0.030936	0.000957
mid	A	A*02:571	DPB1	DPB1*04:02:01G	969	0.0249928	0.000625
mid	A	A*02:644	DPB1	DPB1*04:02:01G	969	0.00879622	7.74e-05
mid	A	A*03:01:01G	DPB1	DPB1*04:02:01G	978	0.0358594	0.0012859
mid	A	A*03:02:01G	DPB1	DPB1*04:02:01G	973	0.0348055	0.00121142
mid	A	A*03:89:01	DPB1	DPB1*04:02:01G	969	0	0
mid	A	A*11:01:01G	DPB1	DPB1*04:02:01G	971	0.051104	0.00261162
mid	A	A*23:01:01G	DPB1	DPB1*04:02:01G	969	0.000962	9.26e-07
mid	A	A*23:64	DPB1	DPB1*04:02:01G	969	0	0
mid	A	A*24:02:01G	DPB1	DPB1*04:02:01G	969	0.0300089	0.000901
mid	A	A*24:03:01G	DPB1	DPB1*04:02:01G	969	0.0425357	0.00180929
mid	A	A*24:104	DPB1	DPB1*04:02:01G	969	0.0464302	0.00215576
mid	A	A*24:25	DPB1	DPB1*04:02:01G	969	0	0
mid	A	A*25:01:01G	DPB1	DPB1*04:02:01G	969	0.0433564	0.00187978
mid	A	A*26:01:01G	DPB1	DPB1*04:02:01G	969	-0.0144934	0.00021
mid	A	A*29:01:01G	DPB1	DPB1*04:02:01G	969	0.0616882	0.00380544
mid	A	A*29:02:01G	DPB1	DPB1*04:02:01G	971	-0.00116026	1.35e-06
mid	A	A*29:51	DPB1	DPB1*04:02:01G	969	-0.0252461	0.000637
mid	A	A*30:01:01G	DPB1	DPB1*04:02:01G	970	-0.0373909	0.00139808
mid	A	A*30:02:01G	DPB1	DPB1*04:02:01G	971	-0.021296	0.000454
mid	A	A*30:04:01G	DPB1	DPB1*04:02:01G	971	0.00928701	8.62e-05
mid	A	A*30:10	DPB1	DPB1*04:02:01G	969	-0.0438182	0.00192004
mid	A	A*31:01:02G	DPB1	DPB1*04:02:01G	969	-0.0172975	0.000299
mid	A	A*31:02:01G	DPB1	DPB1*04:02:01G	969	0	0
mid	A	A*32:01:01G	DPB1	DPB1*04:02:01G	976	0.0175321	0.000307
mid	A	A*33:01:01G	DPB1	DPB1*04:02:01G	972	-0.0826553	0.0068319
mid	A	A*33:03:01G	DPB1	DPB1*04:02:01G	971	0.0147746	0.000218
mid	A	A*34:02:01G	DPB1	DPB1*04:02:01G	969	-0.0594848	0.00353844
mid	A	A*34:08	DPB1	DPB1*04:02:01G	969	0	0
mid	A	A*36:01:01G	DPB1	DPB1*04:02:01G	969	-0.0178424	0.000318
mid	A	A*66:01:01G	DPB1	DPB1*04:02:01G	969	-0.0542771	0.00294601
mid	A	A*66:02:01G	DPB1	DPB1*04:02:01G	969	-0.0178424	0.000318
mid	A	A*66:03:01G	DPB1	DPB1*04:02:01G	969	0	0
mid	A	A*68:01:01G	DPB1	DPB1*04:02:01G	970	-0.0162921	0.000265
mid	A	A*68:01:02G	DPB1	DPB1*04:02:01G	969	0.10578	0.0111894
mid	A	A*68:02:01G	DPB1	DPB1*04:02:01G	969	0.0521377	0.00271834
mid	A	A*68:03:01G	DPB1	DPB1*04:02:01G	969	0	0
mid	A	A*68:05	DPB1	DPB1*04:02:01G	969	0	0
mid	A	A*69:01:01G	DPB1	DPB1*04:02:01G	969	-0.0113065	0.000128
mid	A	A*69:01:02	DPB1	DPB1*04:02:01G	969	0	0
mid	A	A*69:02	DPB1	DPB1*04:02:01G	969	-0.0252461	0.000637
mid	A	A*74:01:01G	DPB1	DPB1*04:02:01G	969	0.0464299	0.00215573
mid	A	A*80:01:01G	DPB1	DPB1*04:02:01G	969	-0.0178424	0.000318
mid	A	A*01:01:01G	DPB1	DPB1*05:01:01G	975	0.0221651	0.000491
mid	A	A*01:02:01G	DPB1	DPB1*05:01:01G	969	-0.00550635	3.03e-05
mid	A	A*01:405	DPB1	DPB1*05:01:01G	969	-0.00550635	3.03e-05
mid	A	A*02:01:01G	DPB1	DPB1*05:01:01G	969	0.026209	0.000687
mid	A	A*02:01:02G	DPB1	DPB1*05:01:01G	969	-0.00389157	1.51e-05
mid	A	A*02:02:01G	DPB1	DPB1*05:01:01G	969	-0.0220111	0.000484
mid	A	A*02:04:01G	DPB1	DPB1*05:01:01G	969	0	0
mid	A	A*02:05:01G	DPB1	DPB1*05:01:01G	969	-0.036078	0.00130162
mid	A	A*02:06:01G	DPB1	DPB1*05:01:01G	969	-0.00389157	1.51e-05
mid	A	A*02:11:01G	DPB1	DPB1*05:01:01G	969	-0.00550635	3.03e-05
mid	A	A*02:17:01G	DPB1	DPB1*05:01:01G	969	-0.00871985	7.6e-05
mid	A	A*02:195	DPB1	DPB1*05:01:01G	969	-0.00550635	3.03e-05
mid	A	A*02:22:01G	DPB1	DPB1*05:01:01G	969	-0.00389157	1.51e-05
mid	A	A*02:243:03	DPB1	DPB1*05:01:01G	969	-0.00550635	3.03e-05
mid	A	A*02:56:02	DPB1	DPB1*05:01:01G	969	-0.00674737	4.55e-05
mid	A	A*02:571	DPB1	DPB1*05:01:01G	969	-0.0123638	0.000153
mid	A	A*02:644	DPB1	DPB1*05:01:01G	969	0.100691	0.0101386
mid	A	A*03:01:01G	DPB1	DPB1*05:01:01G	978	-0.012668	0.00016
mid	A	A*03:02:01G	DPB1	DPB1*05:01:01G	973	-0.0290759	0.000845
mid	A	A*03:89:01	DPB1	DPB1*05:01:01G	969	0	0
mid	A	A*11:01:01G	DPB1	DPB1*05:01:01G	971	0.0118888	0.000141
mid	A	A*23:01:01G	DPB1	DPB1*05:01:01G	969	-0.0322577	0.00104056
mid	A	A*23:64	DPB1	DPB1*05:01:01G	969	0	0
mid	A	A*24:02:01G	DPB1	DPB1*05:01:01G	969	0.0530915	0.00281871
mid	A	A*24:03:01G	DPB1	DPB1*05:01:01G	969	-0.0185203	0.000343
mid	A	A*24:104	DPB1	DPB1*05:01:01G	969	-0.00389157	1.51e-05
mid	A	A*24:25	DPB1	DPB1*05:01:01G	969	0	0
mid	A	A*25:01:01G	DPB1	DPB1*05:01:01G	969	-0.00674737	4.55e-05
mid	A	A*26:01:01G	DPB1	DPB1*05:01:01G	969	0.0329237	0.00108397
mid	A	A*29:01:01G	DPB1	DPB1*05:01:01G	969	-0.0241243	0.000582
mid	A	A*29:02:01G	DPB1	DPB1*05:01:01G	971	0.0350514	0.0012286
mid	A	A*29:51	DPB1	DPB1*05:01:01G	969	-0.00550635	3.03e-05
mid	A	A*30:01:01G	DPB1	DPB1*05:01:01G	970	-0.00628591	3.95e-05
mid	A	A*30:02:01G	DPB1	DPB1*05:01:01G	971	0.00252566	6.38e-06
mid	A	A*30:04:01G	DPB1	DPB1*05:01:01G	971	-0.0244413	0.000597
mid	A	A*30:10	DPB1	DPB1*05:01:01G	969	-0.00955707	9.13e-05
mid	A	A*31:01:02G	DPB1	DPB1*05:01:01G	969	-0.0173933	0.000303
mid	A	A*31:02:01G	DPB1	DPB1*05:01:01G	969	0	0
mid	A	A*32:01:01G	DPB1	DPB1*05:01:01G	976	-0.038297	0.00146666
mid	A	A*33:01:01G	DPB1	DPB1*05:01:01G	972	0.0418001	0.00174725
mid	A	A*33:03:01G	DPB1	DPB1*05:01:01G	971	0.0754908	0.00569887
mid	A	A*34:02:01G	DPB1	DPB1*05:01:01G	969	-0.0129741	0.000168
mid	A	A*34:08	DPB1	DPB1*05:01:01G	969	0	0
mid	A	A*36:01:01G	DPB1	DPB1*05:01:01G	969	-0.00389157	1.51e-05
mid	A	A*66:01:01G	DPB1	DPB1*05:01:01G	969	-0.0180205	0.000325
mid	A	A*66:02:01G	DPB1	DPB1*05:01:01G	969	-0.00389157	1.51e-05
mid	A	A*66:03:01G	DPB1	DPB1*05:01:01G	969	0	0
mid	A	A*68:01:01G	DPB1	DPB1*05:01:01G	970	-0.0251268	0.000631
mid	A	A*68:01:02G	DPB1	DPB1*05:01:01G	969	-0.013558	0.000184
mid	A	A*68:02:01G	DPB1	DPB1*05:01:01G	969	-0.0324129	0.0010506
mid	A	A*68:03:01G	DPB1	DPB1*05:01:01G	969	0	0
mid	A	A*68:05	DPB1	DPB1*05:01:01G	969	0	0
mid	A	A*69:01:01G	DPB1	DPB1*05:01:01G	969	-0.0161796	0.000262
mid	A	A*69:01:02	DPB1	DPB1*05:01:01G	969	0	0
mid	A	A*69:02	DPB1	DPB1*05:01:01G	969	-0.00550635	3.03e-05
mid	A	A*74:01:01G	DPB1	DPB1*05:01:01G	969	-0.00871985	7.6e-05
mid	A	A*80:01:01G	DPB1	DPB1*05:01:01G	969	-0.00389157	1.51e-05
mid	A	A*01:01:01G	DPB1	DPB1*06:01:01G	975	-0.0245392	0.000602
mid	A	A*01:02:01G	DPB1	DPB1*06:01:01G	969	-0.00206825	4.28e-06
mid	A	A*01:405	DPB1	DPB1*06:01:01G	969	-0.00206825	4.28e-06
mid	A	A*02:01:01G	DPB1	DPB1*06:01:01G	969	0.0458756	0.00210457
mid	A	A*02:01:02G	DPB1	DPB1*06:01:01G	969	-0.00146172	2.14e-06
mid	A	A*02:02:01G	DPB1	DPB1*06:01:01G	969	-0.00826763	6.84e-05
mid	A	A*02:04:01G	DPB1	DPB1*06:01:01G	969	0	0
mid	A	A*02:05:01G	DPB1	DPB1*06:01:01G	969	-0.0135513	0.000184
mid	A	A*02:06:01G	DPB1	DPB1*06:01:01G	969	-0.00146172	2.14e-06
mid	A	A*02:11:01G	DPB1	DPB1*06:01:01G	969	-0.00206825	4.28e-06
mid	A	A*02:17:01G	DPB1	DPB1*06:01:01G	969	-0.00327528	1.07e-05
mid	A	A*02:195	DPB1	DPB1*06:01:01G	969	-0.00206825	4.28e-06
mid	A	A*02:22:01G	DPB1	DPB1*06:01:01G	969	-0.00146172	2.14e-06
mid	A	A*02:243:03	DPB1	DPB1*06:01:01G	969	-0.00206825	4.28e-06
mid	A	A*02:56:02	DPB1	DPB1*06:01:01G	969	-0.00253439	6.42e-06
mid	A	A*02:571	DPB1	DPB1*06:01:01G	969	-0.004644	2.16e-05
mid	A	A*02:644	DPB1	DPB1*06:01:01G	969	-0.00358975	1.29e-05
mid	A	A*03:01:01G	DPB1	DPB1*06:01:01G	978	0.0350131	0.00122592
mid	A	A*03:02:01G	DPB1	DPB1*06:01:01G	973	-0.0109215	0.000119
mid	A	A*03:89:01	DPB1	DPB1*06:01:01G	969	0	0
mid	A	A*11:01:01G	DPB1	DPB1*06:01:01G	971	0.121658	0.0148007
mid	A	A*23:01:01G	DPB1	DPB1*06:01:01G	969	-0.0121164	0.000147
mid	A	A*23:64	DPB1	DPB1*06:01:01G	969	0	0
mid	A	A*24:02:01G	DPB1	DPB1*06:01:01G	969	-0.0226838	0.000515
mid	A	A*24:03:01G	DPB1	DPB1*06:01:01G	969	-0.00695643	4.84e-05
mid	A	A*24:104	DPB1	DPB1*06:01:01G	969	-0.00146172	2.14e-06
mid	A	A*24:25	DPB1	DPB1*06:01:01G	969	0	0
mid	A	A*25:01:01G	DPB1	DPB1*06:01:01G	969	-0.00253439	6.42e-06
mid	A	A*26:01:01G	DPB1	DPB1*06:01:01G	969	-0.0119401	0.000143
mid	A	A*29:01:01G	DPB1	DPB1*06:01:01G	969	-0.00906139	8.21e-05
mid	A	A*29:02:01G	DPB1	DPB1*06:01:01G	971	-0.00611628	3.74e-05
mid	A	A*29:51	DPB1	DPB1*06:01:01G	969	-0.00206825	4.28e-06
mid	A	A*30:01:01G	DPB1	DPB1*06:01:01G	970	-0.0134788	0.000182
mid	A	A*30:02:01G	DPB1	DPB1*06:01:01G	971	-0.0113336	0.000128
mid	A	A*30:04:01G	DPB1	DPB1*06:01:01G	971	-0.00918057	8.43e-05
mid	A	A*30:10	DPB1	DPB1*06:01:01G	969	-0.00358975	1.29e-05
mid	A	A*31:01:02G	DPB1	DPB1*06:01:01G	969	-0.00653313	4.27e-05
mid	A	A*31:02:01G	DPB1	DPB1*06:01:01G	969	0	0
mid	A	A*32:01:01G	DPB1	DPB1*06:01:01G	976	-0.0143855	0.000207
mid	A	A*33:01:01G	DPB1	DPB1*06:01:01G	972	-0.0109331	0.00012
mid	A	A*33:03:01G	DPB1	DPB1*06:01:01G	971	-0.00755554	5.71e-05
mid	A	A*34:02:01G	DPB1	DPB1*06:01:01G	969	-0.00487321	2.37e-05
mid	A	A*34:08	DPB1	DPB1*06:01:01G	969	0	0
mid	A	A*36:01:01G	DPB1	DPB1*06:01:01G	969	-0.00146172	2.14e-06
mid	A	A*66:01:01G	DPB1	DPB1*06:01:01G	969	-0.00676873	4.58e-05
mid	A	A*66:02:01G	DPB1	DPB1*06:01:01G	969	-0.00146172	2.14e-06
mid	A	A*66:03:01G	DPB1	DPB1*06:01:01G	969	0	0
mid	A	A*68:01:01G	DPB1	DPB1*06:01:01G	970	-0.009438	8.91e-05
mid	A	A*68:01:02G	DPB1	DPB1*06:01:01G	969	-0.00509256	2.59e-05
mid	A	A*68:02:01G	DPB1	DPB1*06:01:01G	969	-0.0121747	0.000148
mid	A	A*68:03:01G	DPB1	DPB1*06:01:01G	969	0	0
mid	A	A*68:05	DPB1	DPB1*06:01:01G	969	0	0
mid	A	A*69:01:01G	DPB1	DPB1*06:01:01G	969	-0.00607726	3.69e-05
mid	A	A*69:01:02	DPB1	DPB1*06:01:01G	969	0	0
mid	A	A*69:02	DPB1	DPB1*06:01:01G	969	-0.00206825	4.28e-06
mid	A	A*74:01:01G	DPB1	DPB1*06:01:01G	969	-0.00327528	1.07e-05
mid	A	A*80:01:01G	DPB1	DPB1*06:01:01G	969	-0.00146172	2.14e-06
mid	A	A*01:01:01G	DPB1	DPB1*09:01:01G	975	-0.0207552	0.000431
mid	A	A*01:02:01G	DPB1	DPB1*09:01:01G	969	-0.00589271	3.47e-05
mid	A	A*01:405	DPB1	DPB1*09:01:01G	969	-0.00589271	3.47e-05
mid	A	A*02:01:01G	DPB1	DPB1*09:01:01G	969	-0.048945	0.00239561
mid	A	A*02:01:02G	DPB1	DPB1*09:01:01G	969	-0.00416462	1.73e-05
mid	A	A*02:02:01G	DPB1	DPB1*09:01:01G	969	-0.0235555	0.000555
mid	A	A*02:04:01G	DPB1	DPB1*09:01:01G	969	0	0
mid	A	A*02:05:01G	DPB1	DPB1*09:01:01G	969	-0.0386094	0.00149069
mid	A	A*02:06:01G	DPB1	DPB1*09:01:01G	969	-0.00416462	1.73e-05
mid	A	A*02:11:01G	DPB1	DPB1*09:01:01G	969	-0.00589271	3.47e-05
mid	A	A*02:17:01G	DPB1	DPB1*09:01:01G	969	-0.00933168	8.71e-05
mid	A	A*02:195	DPB1	DPB1*09:01:01G	969	-0.00589271	3.47e-05
mid	A	A*02:22:01G	DPB1	DPB1*09:01:01G	969	-0.00416462	1.73e-05
mid	A	A*02:243:03	DPB1	DPB1*09:01:01G	969	-0.00589271	3.47e-05
mid	A	A*02:56:02	DPB1	DPB1*09:01:01G	969	-0.00722081	5.21e-05
mid	A	A*02:571	DPB1	DPB1*09:01:01G	969	0.147033	0.0216188
mid	A	A*02:644	DPB1	DPB1*09:01:01G	969	-0.0102277	0.000105
mid	A	A*03:01:01G	DPB1	DPB1*09:01:01G	978	0.0805159	0.00648282
mid	A	A*03:02:01G	DPB1	DPB1*09:01:01G	973	0.064578	0.00417031
mid	A	A*03:89:01	DPB1	DPB1*09:01:01G	969	0	0
mid	A	A*11:01:01G	DPB1	DPB1*09:01:01G	971	-0.0429256	0.00184261
mid	A	A*23:01:01G	DPB1	DPB1*09:01:01G	969	0.0269696	0.000727
mid	A	A*23:64	DPB1	DPB1*09:01:01G	969	0	0
mid	A	A*24:02:01G	DPB1	DPB1*09:01:01G	969	-0.0292074	0.000853
mid	A	A*24:03:01G	DPB1	DPB1*09:01:01G	969	-0.0198198	0.000393
mid	A	A*24:104	DPB1	DPB1*09:01:01G	969	-0.00416462	1.73e-05
mid	A	A*24:25	DPB1	DPB1*09:01:01G	969	0	0
mid	A	A*25:01:01G	DPB1	DPB1*09:01:01G	969	-0.00722081	5.21e-05
mid	A	A*26:01:01G	DPB1	DPB1*09:01:01G	969	-0.00372081	1.38e-05
mid	A	A*29:01:01G	DPB1	DPB1*09:01:01G	969	-0.025817	0.00066652
mid	A	A*29:02:01G	DPB1	DPB1*09:01:01G	971	-0.0174258	0.000304
mid	A	A*29:51	DPB1	DPB1*09:01:01G	969	-0.00589271	3.47e-05
mid	A	A*30:01:01G	DPB1	DPB1*09:01:01G	970	0.0724617	0.0052507
mid	A	A*30:02:01G	DPB1	DPB1*09:01:01G	971	-0.00167128	2.79e-06
mid	A	A*30:04:01G	DPB1	DPB1*09:01:01G	971	-0.0261562	0.000684
mid	A	A*30:10	DPB1	DPB1*09:01:01G	969	-0.0102277	0.000105
mid	A	A*31:01:02G	DPB1	DPB1*09:01:01G	969	-0.0186137	0.000346
mid	A	A*31:02:01G	DPB1	DPB1*09:01:01G	969	0	0
mid	A	A*32:01:01G	DPB1	DPB1*09:01:01G	976	-0.0409839	0.00167968
mid	A	A*33:01:01G	DPB1	DPB1*09:01:01G	972	0.00204928	4.2e-06
mid	A	A*33:03:01G	DPB1	DPB1*09:01:01G	971	-0.0215264	0.000463
mid	A	A*34:02:01G	DPB1	DPB1*09:01:01G	969	0.0625587	0.00391359
mid	A	A*34:08	DPB1	DPB1*09:01:01G	969	0	0
mid	A	A*36:01:01G	DPB1	DPB1*09:01:01G	969	-0.00416462	1.73e-05
mid	A	A*66:01:01G	DPB1	DPB1*09:01:01G	969	0.147564	0.0217753
mid	A	A*66:02:01G	DPB1	DPB1*09:01:01G	969	-0.00416462	1.73e-05
mid	A	A*66:03:01G	DPB1	DPB1*09:01:01G	969	0	0
mid	A	A*68:01:01G	DPB1	DPB1*09:01:01G	970	-0.0268899	0.000723
mid	A	A*68:01:02G	DPB1	DPB1*09:01:01G	969	-0.0145094	0.000211
mid	A	A*68:02:01G	DPB1	DPB1*09:01:01G	969	-0.0055102	3.04e-05
mid	A	A*68:03:01G	DPB1	DPB1*09:01:01G	969	0	0
mid	A	A*68:05	DPB1	DPB1*09:01:01G	969	0	0
mid	A	A*69:01:01G	DPB1	DPB1*09:01:01G	969	0.0443694	0.00196864
mid	A	A*69:01:02	DPB1	DPB1*09:01:01G	969	0	0
mid	A	A*69:02	DPB1	DPB1*09:01:01G	969	-0.00589271	3.47e-05
mid	A	A*74:01:01G	DPB1	DPB1*09:01:01G	969	-0.00933168	8.71e-05
mid	A	A*80:01:01G	DPB1	DPB1*09:01:01G	969	-0.00416462	1.73e-05
mid	A	A*01:01:01G	DPB1	DPB1*10:01:01G	975	-0.0342684	0.00117432
mid	A	A*01:02:01G	DPB1	DPB1*10:01:01G	969	0.153334	0.0235114
mid	A	A*01:405	DPB1	DPB1*10:01:01G	969	-0.00660212	4.36e-05
mid	A	A*02:01:01G	DPB1	DPB1*10:01:01G	969	0.0659295	0.0043467
mid	A	A*02:01:02G	DPB1	DPB1*10:01:01G	969	-0.00466599	2.18e-05
mid	A	A*02:02:01G	DPB1	DPB1*10:01:01G	969	-0.0263913	0.000697
mid	A	A*02:04:01G	DPB1	DPB1*10:01:01G	969	0	0
mid	A	A*02:05:01G	DPB1	DPB1*10:01:01G	969	-0.0194413	0.000377964
mid	A	A*02:06:01G	DPB1	DPB1*10:01:01G	969	-0.00466599	2.18e-05
mid	A	A*02:11:01G	DPB1	DPB1*10:01:01G	969	-0.00660212	4.36e-05
mid	A	A*02:17:01G	DPB1	DPB1*10:01:01G	969	-0.0104551	0.000109
mid	A	A*02:195	DPB1	DPB1*10:01:01G	969	-0.00660212	4.36e-05
mid	A	A*02:22:01G	DPB1	DPB1*10:01:01G	969	-0.00466599	2.18e-05
mid	A	A*02:243:03	DPB1	DPB1*10:01:01G	969	-0.00660212	4.36e-05
mid	A	A*02:56:02	DPB1	DPB1*10:01:01G	969	-0.0080901	6.54e-05
mid	A	A*02:571	DPB1	DPB1*10:01:01G	969	-0.0148242	0.00022
mid	A	A*02:644	DPB1	DPB1*10:01:01G	969	-0.0114589	0.000131
mid	A	A*03:01:01G	DPB1	DPB1*10:01:01G	978	-0.00891937	7.96e-05
mid	A	A*03:02:01G	DPB1	DPB1*10:01:01G	973	-0.0348615	0.00121533
mid	A	A*03:89:01	DPB1	DPB1*10:01:01G	969	0	0
mid	A	A*11:01:01G	DPB1	DPB1*10:01:01G	971	0.0610154	0.00372288
mid	A	A*23:01:01G	DPB1	DPB1*10:01:01G	969	0.0439952	0.00193557
mid	A	A*23:64	DPB1	DPB1*10:01:01G	969	0	0
mid	A	A*24:02:01G	DPB1	DPB1*10:01:01G	969	-0.00891195	7.94e-05
mid	A	A*24:03:01G	DPB1	DPB1*10:01:01G	969	0.0226222	0.000512
mid	A	A*24:104	DPB1	DPB1*10:01:01G	969	-0.00466599	2.18e-05
mid	A	A*24:25	DPB1	DPB1*10:01:01G	969	0	0
mid	A	A*25:01:01G	DPB1	DPB1*10:01:01G	969	-0.0080901	6.54e-05
mid	A	A*26:01:01G	DPB1	DPB1*10:01:01G	969	-0.0381143	0.0014527
mid	A	A*29:01:01G	DPB1	DPB1*10:01:01G	969	0.00895114	8.01e-05
mid	A	A*29:02:01G	DPB1	DPB1*10:01:01G	971	0.0666464	0.00444174
mid	A	A*29:51	DPB1	DPB1*10:01:01G	969	-0.00660212	4.36e-05
mid	A	A*30:01:01G	DPB1	DPB1*10:01:01G	970	-0.0430255	0.0018512
mid	A	A*30:02:01G	DPB1	DPB1*10:01:01G	971	-0.00873348	7.63e-05
mid	A	A*30:04:01G	DPB1	DPB1*10:01:01G	971	0.00626394	3.92e-05
mid	A	A*30:10	DPB1	DPB1*10:01:01G	969	-0.0114589	0.000131
mid	A	A*31:01:02G	DPB1	DPB1*10:01:01G	969	0.0230761	0.000533
mid	A	A*31:02:01G	DPB1	DPB1*10:01:01G	969	0	0
mid	A	A*32:01:01G	DPB1	DPB1*10:01:01G	976	0.0248436	0.000617
mid	A	A*33:01:01G	DPB1	DPB1*10:01:01G	972	-0.00672546	4.52e-05
mid	A	A*33:03:01G	DPB1	DPB1*10:01:01G	971	-0.0241178	0.000582
mid	A	A*34:02:01G	DPB1	DPB1*10:01:01G	969	-0.0155559	0.000242
mid	A	A*34:08	DPB1	DPB1*10:01:01G	969	0	0
mid	A	A*36:01:01G	DPB1	DPB1*10:01:01G	969	-0.00466599	2.18e-05
mid	A	A*66:01:01G	DPB1	DPB1*10:01:01G	969	0.0780926	0.00609845
mid	A	A*66:02:01G	DPB1	DPB1*10:01:01G	969	-0.00466599	2.18e-05
mid	A	A*66:03:01G	DPB1	DPB1*10:01:01G	969	0	0
mid	A	A*68:01:01G	DPB1	DPB1*10:01:01G	970	0.00466251	2.17e-05
mid	A	A*68:01:02G	DPB1	DPB1*10:01:01G	969	-0.0162561	0.000264
mid	A	A*68:02:01G	DPB1	DPB1*10:01:01G	969	-0.0388631	0.00151034
mid	A	A*68:03:01G	DPB1	DPB1*10:01:01G	969	0	0
mid	A	A*68:05	DPB1	DPB1*10:01:01G	969	0	0
mid	A	A*69:01:01G	DPB1	DPB1*10:01:01G	969	-0.0193994	0.000376
mid	A	A*69:01:02	DPB1	DPB1*10:01:01G	969	0	0
mid	A	A*69:02	DPB1	DPB1*10:01:01G	969	-0.00660212	4.36e-05
mid	A	A*74:01:01G	DPB1	DPB1*10:01:01G	969	-0.0104551	0.000109
mid	A	A*80:01:01G	DPB1	DPB1*10:01:01G	969	-0.00466599	2.18e-05
mid	A	A*01:01:01G	DPB1	DPB1*11:01:01G	975	1.85e-21	3.42e-42
mid	A	A*01:02:01G	DPB1	DPB1*11:01:01G	969	-0.0057026	3.25e-05
mid	A	A*01:405	DPB1	DPB1*11:01:01G	969	-0.0057026	3.25e-05
mid	A	A*02:01:01G	DPB1	DPB1*11:01:01G	969	-0.0473659	0.00224353
mid	A	A*02:01:02G	DPB1	DPB1*11:01:01G	969	-0.00403027	1.62e-05
mid	A	A*02:02:01G	DPB1	DPB1*11:01:01G	969	-0.0227956	0.00052
mid	A	A*02:04:01G	DPB1	DPB1*11:01:01G	969	0	0
mid	A	A*02:05:01G	DPB1	DPB1*11:01:01G	969	-0.0373638	0.00139605
mid	A	A*02:06:01G	DPB1	DPB1*11:01:01G	969	-0.00403027	1.62e-05
mid	A	A*02:11:01G	DPB1	DPB1*11:01:01G	969	-0.0057026	3.25e-05
mid	A	A*02:17:01G	DPB1	DPB1*11:01:01G	969	-0.00903063	8.16e-05
mid	A	A*02:195	DPB1	DPB1*11:01:01G	969	-0.0057026	3.25e-05
mid	A	A*02:22:01G	DPB1	DPB1*11:01:01G	969	-0.00403027	1.62e-05
mid	A	A*02:243:03	DPB1	DPB1*11:01:01G	969	-0.0057026	3.25e-05
mid	A	A*02:56:02	DPB1	DPB1*11:01:01G	969	-0.00698785	4.88e-05
mid	A	A*02:571	DPB1	DPB1*11:01:01G	969	-0.0128045	0.000164
mid	A	A*02:644	DPB1	DPB1*11:01:01G	969	-0.00989769	9.8e-05
mid	A	A*03:01:01G	DPB1	DPB1*11:01:01G	978	-0.012668	0.00016
mid	A	A*03:02:01G	DPB1	DPB1*11:01:01G	973	-0.0301121	0.000907
mid	A	A*03:89:01	DPB1	DPB1*11:01:01G	969	0	0
mid	A	A*11:01:01G	DPB1	DPB1*11:01:01G	971	-0.0415408	0.00172564
mid	A	A*23:01:01G	DPB1	DPB1*11:01:01G	969	-0.0334074	0.00111606
mid	A	A*23:64	DPB1	DPB1*11:01:01G	969	0	0
mid	A	A*24:02:01G	DPB1	DPB1*11:01:01G	969	-0.0259798	0.000675
mid	A	A*24:03:01G	DPB1	DPB1*11:01:01G	969	0.0324467	0.00105279
mid	A	A*24:104	DPB1	DPB1*11:01:01G	969	-0.00403027	1.62e-05
mid	A	A*24:25	DPB1	DPB1*11:01:01G	969	0	0
mid	A	A*25:01:01G	DPB1	DPB1*11:01:01G	969	-0.00698785	4.88e-05
mid	A	A*26:01:01G	DPB1	DPB1*11:01:01G	969	-0.0329213	0.00108381
mid	A	A*29:01:01G	DPB1	DPB1*11:01:01G	969	0.0186368	0.000347
mid	A	A*29:02:01G	DPB1	DPB1*11:01:01G	971	0.0823763	0.00678586
mid	A	A*29:51	DPB1	DPB1*11:01:01G	969	-0.0057026	3.25e-05
mid	A	A*30:01:01G	DPB1	DPB1*11:01:01G	970	-0.00855351	7.32e-05
mid	A	A*30:02:01G	DPB1	DPB1*11:01:01G	971	0.126785	0.0160744
mid	A	A*30:04:01G	DPB1	DPB1*11:01:01G	971	-0.0253124	0.000641
mid	A	A*30:10	DPB1	DPB1*11:01:01G	969	-0.00989769	9.8e-05
mid	A	A*31:01:02G	DPB1	DPB1*11:01:01G	969	-0.0180132	0.000324
mid	A	A*31:02:01G	DPB1	DPB1*11:01:01G	969	0	0
mid	A	A*32:01:01G	DPB1	DPB1*11:01:01G	976	0.0146679	0.000215
mid	A	A*33:01:01G	DPB1	DPB1*11:01:01G	972	0.0726634	0.00527997
mid	A	A*33:03:01G	DPB1	DPB1*11:01:01G	971	-0.0208319	0.000434
mid	A	A*34:02:01G	DPB1	DPB1*11:01:01G	969	-0.0134365	0.000181
mid	A	A*34:08	DPB1	DPB1*11:01:01G	969	0	0
mid	A	A*36:01:01G	DPB1	DPB1*11:01:01G	969	-0.00403027	1.62e-05
mid	A	A*66:01:01G	DPB1	DPB1*11:01:01G	969	0.0387475	0.00150137
mid	A	A*66:02:01G	DPB1	DPB1*11:01:01G	969	-0.00403027	1.62e-05
mid	A	A*66:03:01G	DPB1	DPB1*11:01:01G	969	0	0
mid	A	A*68:01:01G	DPB1	DPB1*11:01:01G	970	-0.0260224	0.000677
mid	A	A*68:01:02G	DPB1	DPB1*11:01:01G	969	-0.0140413	0.000197
mid	A	A*68:02:01G	DPB1	DPB1*11:01:01G	969	0.026668	0.000711
mid	A	A*68:03:01G	DPB1	DPB1*11:01:01G	969	0	0
mid	A	A*68:05	DPB1	DPB1*11:01:01G	969	0	0
mid	A	A*69:01:01G	DPB1	DPB1*11:01:01G	969	-0.0167563	0.000281
mid	A	A*69:01:02	DPB1	DPB1*11:01:01G	969	0	0
mid	A	A*69:02	DPB1	DPB1*11:01:01G	969	-0.0057026	3.25e-05
mid	A	A*74:01:01G	DPB1	DPB1*11:01:01G	969	0.107645	0.0115875
mid	A	A*80:01:01G	DPB1	DPB1*11:01:01G	969	-0.00403027	1.62e-05
mid	A	A*01:01:01G	DPB1	DPB1*13:01:01G	975	0.0409506	0.00167695
mid	A	A*01:02:01G	DPB1	DPB1*13:01:01G	969	-0.0120154	0.000144
mid	A	A*01:405	DPB1	DPB1*13:01:01G	969	-0.0120154	0.000144
mid	A	A*02:01:01G	DPB1	DPB1*13:01:01G	969	0.0423507	0.00179358
mid	A	A*02:01:02G	DPB1	DPB1*13:01:01G	969	-0.00849176	7.21e-05
mid	A	A*02:02:01G	DPB1	DPB1*13:01:01G	969	-0.0256223	0.000657
mid	A	A*02:04:01G	DPB1	DPB1*13:01:01G	969	0	0
mid	A	A*02:05:01G	DPB1	DPB1*13:01:01G	969	0.0118435	0.00014
mid	A	A*02:06:01G	DPB1	DPB1*13:01:01G	969	-0.00849176	7.21e-05
mid	A	A*02:11:01G	DPB1	DPB1*13:01:01G	969	-0.0120154	0.000144
mid	A	A*02:17:01G	DPB1	DPB1*13:01:01G	969	0.0360103	0.00129674
mid	A	A*02:195	DPB1	DPB1*13:01:01G	969	-0.0120154	0.000144
mid	A	A*02:22:01G	DPB1	DPB1*13:01:01G	969	-0.00849176	7.21e-05
mid	A	A*02:243:03	DPB1	DPB1*13:01:01G	969	-0.0120154	0.000144
mid	A	A*02:56:02	DPB1	DPB1*13:01:01G	969	-0.0147234	0.000217
mid	A	A*02:571	DPB1	DPB1*13:01:01G	969	-0.026979	0.000728
mid	A	A*02:644	DPB1	DPB1*13:01:01G	969	0.0294141	0.000865
mid	A	A*03:01:01G	DPB1	DPB1*13:01:01G	978	-0.0289807	0.00084
mid	A	A*03:02:01G	DPB1	DPB1*13:01:01G	973	-0.0472761	0.00223503
mid	A	A*03:89:01	DPB1	DPB1*13:01:01G	969	0	0
mid	A	A*11:01:01G	DPB1	DPB1*13:01:01G	971	0.00731279	5.35e-05
mid	A	A*23:01:01G	DPB1	DPB1*13:01:01G	969	-0.0254768	0.000649
mid	A	A*23:64	DPB1	DPB1*13:01:01G	969	0	0
mid	A	A*24:02:01G	DPB1	DPB1*13:01:01G	969	-0.0541645	0.00293379
mid	A	A*24:03:01G	DPB1	DPB1*13:01:01G	969	-0.0160596	0.000258
mid	A	A*24:104	DPB1	DPB1*13:01:01G	969	-0.00849176	7.21e-05
mid	A	A*24:25	DPB1	DPB1*13:01:01G	969	0	0
mid	A	A*25:01:01G	DPB1	DPB1*13:01:01G	969	-0.0147234	0.000217
mid	A	A*26:01:01G	DPB1	DPB1*13:01:01G	969	0.0191531	0.000367
mid	A	A*29:01:01G	DPB1	DPB1*13:01:01G	969	-0.0320648	0.00102815
mid	A	A*29:02:01G	DPB1	DPB1*13:01:01G	971	-0.0355297	0.00126236
mid	A	A*29:51	DPB1	DPB1*13:01:01G	969	-0.0120154	0.000144
mid	A	A*30:01:01G	DPB1	DPB1*13:01:01G	970	-0.0243196	0.000591
mid	A	A*30:02:01G	DPB1	DPB1*13:01:01G	971	0.00870561	7.58e-05
mid	A	A*30:04:01G	DPB1	DPB1*13:01:01G	971	-0.0533302	0.00284411
mid	A	A*30:10	DPB1	DPB1*13:01:01G	969	-0.0208544	0.000435
mid	A	A*31:01:02G	DPB1	DPB1*13:01:01G	969	-0.0379538	0.00144049
mid	A	A*31:02:01G	DPB1	DPB1*13:01:01G	969	0	0
mid	A	A*32:01:01G	DPB1	DPB1*13:01:01G	976	-0.00668146	4.46e-05
mid	A	A*33:01:01G	DPB1	DPB1*13:01:01G	972	0.0483787	0.0023405
mid	A	A*33:03:01G	DPB1	DPB1*13:01:01G	971	0.00154412	2.38e-06
mid	A	A*34:02:01G	DPB1	DPB1*13:01:01G	969	0.0461344	0.00212838
mid	A	A*34:08	DPB1	DPB1*13:01:01G	969	0	0
mid	A	A*36:01:01G	DPB1	DPB1*13:01:01G	969	-0.00849176	7.21e-05
mid	A	A*66:01:01G	DPB1	DPB1*13:01:01G	969	0.0960844	0.00923221
mid	A	A*66:02:01G	DPB1	DPB1*13:01:01G	969	-0.00849176	7.21e-05
mid	A	A*66:03:01G	DPB1	DPB1*13:01:01G	969	0	0
mid	A	A*68:01:01G	DPB1	DPB1*13:01:01G	970	0.0396691	0.00157364
mid	A	A*68:01:02G	DPB1	DPB1*13:01:01G	969	0.00607153	3.69e-05
mid	A	A*68:02:01G	DPB1	DPB1*13:01:01G	969	-0.0138993	0.000193
mid	A	A*68:03:01G	DPB1	DPB1*13:01:01G	969	0	0
mid	A	A*68:05	DPB1	DPB1*13:01:01G	969	0	0
mid	A	A*69:01:01G	DPB1	DPB1*13:01:01G	969	0.0247665	0.000613
mid	A	A*69:01:02	DPB1	DPB1*13:01:01G	969	0	0
mid	A	A*69:02	DPB1	DPB1*13:01:01G	969	-0.0120154	0.000144
mid	A	A*74:01:01G	DPB1	DPB1*13:01:01G	969	-0.0190275	0.000362
mid	A	A*80:01:01G	DPB1	DPB1*13:01:01G	969	0.114322	0.0130695
mid	A	A*01:01:01G	DPB1	DPB1*14:01:01G	975	-0.00699692	4.9e-05
mid	A	A*01:02:01G	DPB1	DPB1*14:01:01G	969	-0.00943678	8.91e-05
mid	A	A*01:405	DPB1	DPB1*14:01:01G	969	0.104866	0.0109969
mid	A	A*02:01:01G	DPB1	DPB1*14:01:01G	969	-0.00645762	4.17e-05
mid	A	A*02:01:02G	DPB1	DPB1*14:01:01G	969	-0.00666937	4.45e-05
mid	A	A*02:02:01G	DPB1	DPB1*14:01:01G	969	0.0212342	0.000451
mid	A	A*02:04:01G	DPB1	DPB1*14:01:01G	969	0	0
mid	A	A*02:05:01G	DPB1	DPB1*14:01:01G	969	-0.0448094	0.00200789
mid	A	A*02:06:01G	DPB1	DPB1*14:01:01G	969	-0.00666937	4.45e-05
mid	A	A*02:11:01G	DPB1	DPB1*14:01:01G	969	-0.00943678	8.91e-05
mid	A	A*02:17:01G	DPB1	DPB1*14:01:01G	969	-0.0149441	0.000223
mid	A	A*02:195	DPB1	DPB1*14:01:01G	969	-0.00943678	8.91e-05
mid	A	A*02:22:01G	DPB1	DPB1*14:01:01G	969	-0.00666937	4.45e-05
mid	A	A*02:243:03	DPB1	DPB1*14:01:01G	969	-0.00943678	8.91e-05
mid	A	A*02:56:02	DPB1	DPB1*14:01:01G	969	-0.0115636	0.000134
mid	A	A*02:571	DPB1	DPB1*14:01:01G	969	-0.0211891	0.000449
mid	A	A*02:644	DPB1	DPB1*14:01:01G	969	0.0497509	0.00247515
mid	A	A*03:01:01G	DPB1	DPB1*14:01:01G	978	-0.00256441	6.58e-06
mid	A	A*03:02:01G	DPB1	DPB1*14:01:01G	973	-0.00729926	5.33e-05
mid	A	A*03:89:01	DPB1	DPB1*14:01:01G	969	0	0
mid	A	A*11:01:01G	DPB1	DPB1*14:01:01G	971	-0.0219552	0.000482
mid	A	A*23:01:01G	DPB1	DPB1*14:01:01G	969	-0.0158939	0.000253
mid	A	A*23:64	DPB1	DPB1*14:01:01G	969	0	0
mid	A	A*24:02:01G	DPB1	DPB1*14:01:01G	969	0.0212969	0.000454
mid	A	A*24:03:01G	DPB1	DPB1*14:01:01G	969	0.0323351	0.00104556
mid	A	A*24:104	DPB1	DPB1*14:01:01G	969	-0.00666937	4.45e-05
mid	A	A*24:25	DPB1	DPB1*14:01:01G	969	0	0
mid	A	A*25:01:01G	DPB1	DPB1*14:01:01G	969	-0.0115636	0.000134
mid	A	A*26:01:01G	DPB1	DPB1*14:01:01G	969	0.0231535	0.000536
mid	A	A*29:01:01G	DPB1	DPB1*14:01:01G	969	-0.0142749	0.000204
mid	A	A*29:02:01G	DPB1	DPB1*14:01:01G	971	0.00288568	8.33e-06
mid	A	A*29:51	DPB1	DPB1*14:01:01G	969	-0.00943678	8.91e-05
mid	A	A*30:01:01G	DPB1	DPB1*14:01:01G	970	-0.0259903	0.000675
mid	A	A*30:02:01G	DPB1	DPB1*14:01:01G	971	0.00713024	5.08e-05
mid	A	A*30:04:01G	DPB1	DPB1*14:01:01G	971	-0.0418863	0.00175446
mid	A	A*30:10	DPB1	DPB1*14:01:01G	969	-0.0163789	0.000268
mid	A	A*31:01:02G	DPB1	DPB1*14:01:01G	969	0.0643801	0.0041448
mid	A	A*31:02:01G	DPB1	DPB1*14:01:01G	969	0	0
mid	A	A*32:01:01G	DPB1	DPB1*14:01:01G	976	-0.0319153	0.00101859
mid	A	A*33:01:01G	DPB1	DPB1*14:01:01G	972	0.0351793	0.00123758
mid	A	A*33:03:01G	DPB1	DPB1*14:01:01G	971	0.0551861	0.0030455
mid	A	A*34:02:01G	DPB1	DPB1*14:01:01G	969	-0.0222349	0.000494
mid	A	A*34:08	DPB1	DPB1*14:01:01G	969	0	0
mid	A	A*36:01:01G	DPB1	DPB1*14:01:01G	969	0.154896	0.0239928
mid	A	A*66:01:01G	DPB1	DPB1*14:01:01G	969	0.0403692	0.00162968
mid	A	A*66:02:01G	DPB1	DPB1*14:01:01G	969	-0.00666937	4.45e-05
mid	A	A*66:03:01G	DPB1	DPB1*14:01:01G	969	0	0
mid	A	A*68:01:01G	DPB1	DPB1*14:01:01G	970	0.00666431	4.44e-05
mid	A	A*68:01:02G	DPB1	DPB1*14:01:01G	969	-0.0232358	0.00054
mid	A	A*68:02:01G	DPB1	DPB1*14:01:01G	969	0.000521	2.71e-07
mid	A	A*68:03:01G	DPB1	DPB1*14:01:01G	969	0	0
mid	A	A*68:05	DPB1	DPB1*14:01:01G	969	0	0
mid	A	A*69:01:01G	DPB1	DPB1*14:01:01G	969	-0.0277286	0.000769
mid	A	A*69:01:02	DPB1	DPB1*14:01:01G	969	0	0
mid	A	A*69:02	DPB1	DPB1*14:01:01G	969	-0.00943678	8.91e-05
mid	A	A*74:01:01G	DPB1	DPB1*14:01:01G	969	-0.0149441	0.000223
mid	A	A*80:01:01G	DPB1	DPB1*14:01:01G	969	-0.00666937	4.45e-05
mid	A	A*01:01:01G	DPB1	DPB1*15:01:01G	975	-0.0173825	0.000302
mid	A	A*01:02:01G	DPB1	DPB1*15:01:01G	969	-0.00669779	4.49e-05
mid	A	A*01:405	DPB1	DPB1*15:01:01G	969	-0.00669779	4.49e-05
mid	A	A*02:01:01G	DPB1	DPB1*15:01:01G	969	0.0124329	0.000155
mid	A	A*02:01:02G	DPB1	DPB1*15:01:01G	969	-0.00473361	2.24e-05
mid	A	A*02:02:01G	DPB1	DPB1*15:01:01G	969	0.0778382	0.00605879
mid	A	A*02:04:01G	DPB1	DPB1*15:01:01G	969	0	0
mid	A	A*02:05:01G	DPB1	DPB1*15:01:01G	969	-0.00361547	1.31e-05
mid	A	A*02:06:01G	DPB1	DPB1*15:01:01G	969	-0.00473361	2.24e-05
mid	A	A*02:11:01G	DPB1	DPB1*15:01:01G	969	-0.00669779	4.49e-05
mid	A	A*02:17:01G	DPB1	DPB1*15:01:01G	969	-0.0106066	0.000113
mid	A	A*02:195	DPB1	DPB1*15:01:01G	969	-0.00669779	4.49e-05
mid	A	A*02:22:01G	DPB1	DPB1*15:01:01G	969	-0.00473361	2.24e-05
mid	A	A*02:243:03	DPB1	DPB1*15:01:01G	969	-0.00669779	4.49e-05
mid	A	A*02:56:02	DPB1	DPB1*15:01:01G	969	-0.00820733	6.74e-05
mid	A	A*02:571	DPB1	DPB1*15:01:01G	969	-0.0150391	0.000226
mid	A	A*02:644	DPB1	DPB1*15:01:01G	969	-0.011625	0.000135
mid	A	A*03:01:01G	DPB1	DPB1*15:01:01G	978	0.0373001	0.0013913
mid	A	A*03:02:01G	DPB1	DPB1*15:01:01G	973	-0.0102119	0.000104
mid	A	A*03:89:01	DPB1	DPB1*15:01:01G	969	0	0
mid	A	A*11:01:01G	DPB1	DPB1*15:01:01G	971	-0.0303418	0.000921
mid	A	A*23:01:01G	DPB1	DPB1*15:01:01G	969	-0.0392375	0.00153958
mid	A	A*23:64	DPB1	DPB1*15:01:01G	969	0	0
mid	A	A*24:02:01G	DPB1	DPB1*15:01:01G	969	-0.0331978	0.00110209
mid	A	A*24:03:01G	DPB1	DPB1*15:01:01G	969	-0.0225276	0.000507
mid	A	A*24:104	DPB1	DPB1*15:01:01G	969	-0.00473361	2.24e-05
mid	A	A*24:25	DPB1	DPB1*15:01:01G	969	0	0
mid	A	A*25:01:01G	DPB1	DPB1*15:01:01G	969	-0.00820733	6.74e-05
mid	A	A*26:01:01G	DPB1	DPB1*15:01:01G	969	-0.0386666	0.00149511
mid	A	A*29:01:01G	DPB1	DPB1*15:01:01G	969	0.00267667	7.16e-06
mid	A	A*29:02:01G	DPB1	DPB1*15:01:01G	971	-0.0198065	0.000392
mid	A	A*29:51	DPB1	DPB1*15:01:01G	969	-0.00669779	4.49e-05
mid	A	A*30:01:01G	DPB1	DPB1*15:01:01G	970	-0.0016455	2.71e-06
mid	A	A*30:02:01G	DPB1	DPB1*15:01:01G	971	-0.0135003	0.000182
mid	A	A*30:04:01G	DPB1	DPB1*15:01:01G	971	0.000341	1.16e-07
mid	A	A*30:10	DPB1	DPB1*15:01:01G	969	0.0666015	0.00443576
mid	A	A*31:01:02G	DPB1	DPB1*15:01:01G	969	-0.0211568	0.000448
mid	A	A*31:02:01G	DPB1	DPB1*15:01:01G	969	0	0
mid	A	A*32:01:01G	DPB1	DPB1*15:01:01G	976	-0.00670132	4.49e-05
mid	A	A*33:01:01G	DPB1	DPB1*15:01:01G	972	-0.0354045	0.00125348
mid	A	A*33:03:01G	DPB1	DPB1*15:01:01G	971	-0.0244672	0.000599
mid	A	A*34:02:01G	DPB1	DPB1*15:01:01G	969	0.0421433	0.00177606
mid	A	A*34:08	DPB1	DPB1*15:01:01G	969	0	0
mid	A	A*36:01:01G	DPB1	DPB1*15:01:01G	969	-0.00473361	2.24e-05
mid	A	A*66:01:01G	DPB1	DPB1*15:01:01G	969	0.0202236	0.000409
mid	A	A*66:02:01G	DPB1	DPB1*15:01:01G	969	-0.00473361	2.24e-05
mid	A	A*66:03:01G	DPB1	DPB1*15:01:01G	969	0	0
mid	A	A*68:01:01G	DPB1	DPB1*15:01:01G	970	-0.0011522	1.33e-06
mid	A	A*68:01:02G	DPB1	DPB1*15:01:01G	969	-0.0164917	0.000272
mid	A	A*68:02:01G	DPB1	DPB1*15:01:01G	969	0.0711178	0.00505774
mid	A	A*68:03:01G	DPB1	DPB1*15:01:01G	969	0	0
mid	A	A*68:05	DPB1	DPB1*15:01:01G	969	0	0
mid	A	A*69:01:01G	DPB1	DPB1*15:01:01G	969	0.0270607	0.000732
mid	A	A*69:01:02	DPB1	DPB1*15:01:01G	969	0	0
mid	A	A*69:02	DPB1	DPB1*15:01:01G	969	0.128514	0.0165158
mid	A	A*74:01:01G	DPB1	DPB1*15:01:01G	969	0.246338	0.0606826
mid	A	A*80:01:01G	DPB1	DPB1*15:01:01G	969	-0.00473361	2.24e-05
mid	A	A*01:01:01G	DPB1	DPB1*16:01:01G	975	0	0
mid	A	A*01:02:01G	DPB1	DPB1*16:01:01G	969	0	0
mid	A	A*01:405	DPB1	DPB1*16:01:01G	969	0	0
mid	A	A*02:01:01G	DPB1	DPB1*16:01:01G	969	0	0
mid	A	A*02:01:02G	DPB1	DPB1*16:01:01G	969	0	0
mid	A	A*02:02:01G	DPB1	DPB1*16:01:01G	969	0	0
mid	A	A*02:04:01G	DPB1	DPB1*16:01:01G	969	0	0
mid	A	A*02:05:01G	DPB1	DPB1*16:01:01G	969	0	0
mid	A	A*02:06:01G	DPB1	DPB1*16:01:01G	969	0	0
mid	A	A*02:11:01G	DPB1	DPB1*16:01:01G	969	0	0
mid	A	A*02:17:01G	DPB1	DPB1*16:01:01G	969	0	0
mid	A	A*02:195	DPB1	DPB1*16:01:01G	969	0	0
mid	A	A*02:22:01G	DPB1	DPB1*16:01:01G	969	0	0
mid	A	A*02:243:03	DPB1	DPB1*16:01:01G	969	0	0
mid	A	A*02:56:02	DPB1	DPB1*16:01:01G	969	0	0
mid	A	A*02:571	DPB1	DPB1*16:01:01G	969	0	0
mid	A	A*02:644	DPB1	DPB1*16:01:01G	969	0	0
mid	A	A*03:01:01G	DPB1	DPB1*16:01:01G	978	0	0
mid	A	A*03:02:01G	DPB1	DPB1*16:01:01G	973	0	0
mid	A	A*03:89:01	DPB1	DPB1*16:01:01G	969	0	0
mid	A	A*11:01:01G	DPB1	DPB1*16:01:01G	971	0	0
mid	A	A*23:01:01G	DPB1	DPB1*16:01:01G	969	0	0
mid	A	A*23:64	DPB1	DPB1*16:01:01G	969	0	0
mid	A	A*24:02:01G	DPB1	DPB1*16:01:01G	969	0	0
mid	A	A*24:03:01G	DPB1	DPB1*16:01:01G	969	0	0
mid	A	A*24:104	DPB1	DPB1*16:01:01G	969	0	0
mid	A	A*24:25	DPB1	DPB1*16:01:01G	969	0	0
mid	A	A*25:01:01G	DPB1	DPB1*16:01:01G	969	0	0
mid	A	A*26:01:01G	DPB1	DPB1*16:01:01G	969	0	0
mid	A	A*29:01:01G	DPB1	DPB1*16:01:01G	969	0	0
mid	A	A*29:02:01G	DPB1	DPB1*16:01:01G	971	0	0
mid	A	A*29:51	DPB1	DPB1*16:01:01G	969	0	0
mid	A	A*30:01:01G	DPB1	DPB1*16:01:01G	970	0	0
mid	A	A*30:02:01G	DPB1	DPB1*16:01:01G	971	0	0
mid	A	A*30:04:01G	DPB1	DPB1*16:01:01G	971	0	0
mid	A	A*30:10	DPB1	DPB1*16:01:01G	969	0	0
mid	A	A*31:01:02G	DPB1	DPB1*16:01:01G	969	0	0
mid	A	A*31:02:01G	DPB1	DPB1*16:01:01G	969	0	0
mid	A	A*32:01:01G	DPB1	DPB1*16:01:01G	976	0	0
mid	A	A*33:01:01G	DPB1	DPB1*16:01:01G	972	0	0
mid	A	A*33:03:01G	DPB1	DPB1*16:01:01G	971	0	0
mid	A	A*34:02:01G	DPB1	DPB1*16:01:01G	969	0	0
mid	A	A*34:08	DPB1	DPB1*16:01:01G	969	0	0
mid	A	A*36:01:01G	DPB1	DPB1*16:01:01G	969	0	0
mid	A	A*66:01:01G	DPB1	DPB1*16:01:01G	969	0	0
mid	A	A*66:02:01G	DPB1	DPB1*16:01:01G	969	0	0
mid	A	A*66:03:01G	DPB1	DPB1*16:01:01G	969	0	0
mid	A	A*68:01:01G	DPB1	DPB1*16:01:01G	970	0	0
mid	A	A*68:01:02G	DPB1	DPB1*16:01:01G	969	0	0
mid	A	A*68:02:01G	DPB1	DPB1*16:01:01G	969	0	0
mid	A	A*68:03:01G	DPB1	DPB1*16:01:01G	969	0	0
mid	A	A*68:05	DPB1	DPB1*16:01:01G	969	0	0
mid	A	A*69:01:01G	DPB1	DPB1*16:01:01G	969	0	0
mid	A	A*69:01:02	DPB1	DPB1*16:01:01G	969	0	0
mid	A	A*69:02	DPB1	DPB1*16:01:01G	969	0	0
mid	A	A*74:01:01G	DPB1	DPB1*16:01:01G	969	0	0
mid	A	A*80:01:01G	DPB1	DPB1*16:01:01G	969	0	0
mid	A	A*01:01:01G	DPB1	DPB1*17:01:01G	975	0.090239	0.00814307
mid	A	A*01:02:01G	DPB1	DPB1*17:01:01G	969	-0.0139542	0.000195
mid	A	A*01:405	DPB1	DPB1*17:01:01G	969	-0.0139542	0.000195
mid	A	A*02:01:01G	DPB1	DPB1*17:01:01G	969	-0.0011839	1.4e-06
mid	A	A*02:01:02G	DPB1	DPB1*17:01:01G	969	-0.00986203	9.73e-05
mid	A	A*02:02:01G	DPB1	DPB1*17:01:01G	969	0.00299222	8.95e-06
mid	A	A*02:04:01G	DPB1	DPB1*17:01:01G	969	0	0
mid	A	A*02:05:01G	DPB1	DPB1*17:01:01G	969	-0.000934	8.72e-07
mid	A	A*02:06:01G	DPB1	DPB1*17:01:01G	969	-0.00986203	9.73e-05
mid	A	A*02:11:01G	DPB1	DPB1*17:01:01G	969	-0.0139542	0.000195
mid	A	A*02:17:01G	DPB1	DPB1*17:01:01G	969	0.0260209	0.000677
mid	A	A*02:195	DPB1	DPB1*17:01:01G	969	-0.0139542	0.000195
mid	A	A*02:22:01G	DPB1	DPB1*17:01:01G	969	0.0975123	0.00950864
mid	A	A*02:243:03	DPB1	DPB1*17:01:01G	969	-0.0139542	0.000195
mid	A	A*02:56:02	DPB1	DPB1*17:01:01G	969	0.0449575	0.00202118
mid	A	A*02:571	DPB1	DPB1*17:01:01G	969	-0.0313325	0.000982
mid	A	A*02:644	DPB1	DPB1*17:01:01G	969	0.0197294	0.000389
mid	A	A*03:01:01G	DPB1	DPB1*17:01:01G	978	-0.0311892	0.000973
mid	A	A*03:02:01G	DPB1	DPB1*17:01:01G	973	-0.0312813	0.000979
mid	A	A*03:89:01	DPB1	DPB1*17:01:01G	969	0	0
mid	A	A*11:01:01G	DPB1	DPB1*17:01:01G	971	-0.0187317	0.000351
mid	A	A*23:01:01G	DPB1	DPB1*17:01:01G	969	-0.0032148	1.03e-05
mid	A	A*23:64	DPB1	DPB1*17:01:01G	969	0	0
mid	A	A*24:02:01G	DPB1	DPB1*17:01:01G	969	-0.0550274	0.00302801
mid	A	A*24:03:01G	DPB1	DPB1*17:01:01G	969	-0.00435064	1.89e-05
mid	A	A*24:104	DPB1	DPB1*17:01:01G	969	-0.00986203	9.73e-05
mid	A	A*24:25	DPB1	DPB1*17:01:01G	969	0	0
mid	A	A*25:01:01G	DPB1	DPB1*17:01:01G	969	-0.0170992	0.000292
mid	A	A*26:01:01G	DPB1	DPB1*17:01:01G	969	-0.0289648	0.000839
mid	A	A*29:01:01G	DPB1	DPB1*17:01:01G	969	0.0108237	0.000117
mid	A	A*29:02:01G	DPB1	DPB1*17:01:01G	971	-0.0207995	0.000433
mid	A	A*29:51	DPB1	DPB1*17:01:01G	969	-0.0139542	0.000195
mid	A	A*30:01:01G	DPB1	DPB1*17:01:01G	970	0.0611399	0.00373808
mid	A	A*30:02:01G	DPB1	DPB1*17:01:01G	971	0.027813	0.000774
mid	A	A*30:04:01G	DPB1	DPB1*17:01:01G	971	-0.011256	0.000127
mid	A	A*30:10	DPB1	DPB1*17:01:01G	969	0.0636785	0.00405495
mid	A	A*31:01:02G	DPB1	DPB1*17:01:01G	969	-0.0023471	5.51e-06
mid	A	A*31:02:01G	DPB1	DPB1*17:01:01G	969	0	0
mid	A	A*32:01:01G	DPB1	DPB1*17:01:01G	976	0.0138205	0.000191
mid	A	A*33:01:01G	DPB1	DPB1*17:01:01G	972	-0.0454909	0.00206942
mid	A	A*33:03:01G	DPB1	DPB1*17:01:01G	971	-0.0117673	0.000138
mid	A	A*34:02:01G	DPB1	DPB1*17:01:01G	969	0.0647504	0.00419261
mid	A	A*34:08	DPB1	DPB1*17:01:01G	969	0	0
mid	A	A*36:01:01G	DPB1	DPB1*17:01:01G	969	-0.00986203	9.73e-05
mid	A	A*66:01:01G	DPB1	DPB1*17:01:01G	969	0.00168597	2.84e-06
mid	A	A*66:02:01G	DPB1	DPB1*17:01:01G	969	0.0975123	0.00950864
mid	A	A*66:03:01G	DPB1	DPB1*17:01:01G	969	0	0
mid	A	A*68:01:01G	DPB1	DPB1*17:01:01G	970	0.00241886	5.85e-06
mid	A	A*68:01:02G	DPB1	DPB1*17:01:01G	969	-0.00318495	1.01e-05
mid	A	A*68:02:01G	DPB1	DPB1*17:01:01G	969	-0.00761418	5.8e-05
mid	A	A*68:03:01G	DPB1	DPB1*17:01:01G	969	0	0
mid	A	A*68:05	DPB1	DPB1*17:01:01G	969	0	0
mid	A	A*69:01:01G	DPB1	DPB1*17:01:01G	969	-0.0147425	0.000217
mid	A	A*69:01:02	DPB1	DPB1*17:01:01G	969	0	0
mid	A	A*69:02	DPB1	DPB1*17:01:01G	969	-0.0139542	0.000195
mid	A	A*74:01:01G	DPB1	DPB1*17:01:01G	969	-0.0220979	0.000488
mid	A	A*80:01:01G	DPB1	DPB1*17:01:01G	969	-0.00986203	9.73e-05
mid	A	A*01:01:01G	DPB1	DPB1*18:01:01G	975	0	0
mid	A	A*01:02:01G	DPB1	DPB1*18:01:01G	969	0	0
mid	A	A*01:405	DPB1	DPB1*18:01:01G	969	0	0
mid	A	A*02:01:01G	DPB1	DPB1*18:01:01G	969	0	0
mid	A	A*02:01:02G	DPB1	DPB1*18:01:01G	969	0	0
mid	A	A*02:02:01G	DPB1	DPB1*18:01:01G	969	0	0
mid	A	A*02:04:01G	DPB1	DPB1*18:01:01G	969	0	0
mid	A	A*02:05:01G	DPB1	DPB1*18:01:01G	969	0	0
mid	A	A*02:06:01G	DPB1	DPB1*18:01:01G	969	0	0
mid	A	A*02:11:01G	DPB1	DPB1*18:01:01G	969	0	0
mid	A	A*02:17:01G	DPB1	DPB1*18:01:01G	969	0	0
mid	A	A*02:195	DPB1	DPB1*18:01:01G	969	0	0
mid	A	A*02:22:01G	DPB1	DPB1*18:01:01G	969	0	0
mid	A	A*02:243:03	DPB1	DPB1*18:01:01G	969	0	0
mid	A	A*02:56:02	DPB1	DPB1*18:01:01G	969	0	0
mid	A	A*02:571	DPB1	DPB1*18:01:01G	969	0	0
mid	A	A*02:644	DPB1	DPB1*18:01:01G	969	0	0
mid	A	A*03:01:01G	DPB1	DPB1*18:01:01G	978	0	0
mid	A	A*03:02:01G	DPB1	DPB1*18:01:01G	973	0	0
mid	A	A*03:89:01	DPB1	DPB1*18:01:01G	969	0	0
mid	A	A*11:01:01G	DPB1	DPB1*18:01:01G	971	0	0
mid	A	A*23:01:01G	DPB1	DPB1*18:01:01G	969	0	0
mid	A	A*23:64	DPB1	DPB1*18:01:01G	969	0	0
mid	A	A*24:02:01G	DPB1	DPB1*18:01:01G	969	0	0
mid	A	A*24:03:01G	DPB1	DPB1*18:01:01G	969	0	0
mid	A	A*24:104	DPB1	DPB1*18:01:01G	969	0	0
mid	A	A*24:25	DPB1	DPB1*18:01:01G	969	0	0
mid	A	A*25:01:01G	DPB1	DPB1*18:01:01G	969	0	0
mid	A	A*26:01:01G	DPB1	DPB1*18:01:01G	969	0	0
mid	A	A*29:01:01G	DPB1	DPB1*18:01:01G	969	0	0
mid	A	A*29:02:01G	DPB1	DPB1*18:01:01G	971	0	0
mid	A	A*29:51	DPB1	DPB1*18:01:01G	969	0	0
mid	A	A*30:01:01G	DPB1	DPB1*18:01:01G	970	0	0
mid	A	A*30:02:01G	DPB1	DPB1*18:01:01G	971	0	0
mid	A	A*30:04:01G	DPB1	DPB1*18:01:01G	971	0	0
mid	A	A*30:10	DPB1	DPB1*18:01:01G	969	0	0
mid	A	A*31:01:02G	DPB1	DPB1*18:01:01G	969	0	0
mid	A	A*31:02:01G	DPB1	DPB1*18:01:01G	969	0	0
mid	A	A*32:01:01G	DPB1	DPB1*18:01:01G	976	0	0
mid	A	A*33:01:01G	DPB1	DPB1*18:01:01G	972	0	0
mid	A	A*33:03:01G	DPB1	DPB1*18:01:01G	971	0	0
mid	A	A*34:02:01G	DPB1	DPB1*18:01:01G	969	0	0
mid	A	A*34:08	DPB1	DPB1*18:01:01G	969	0	0
mid	A	A*36:01:01G	DPB1	DPB1*18:01:01G	969	0	0
mid	A	A*66:01:01G	DPB1	DPB1*18:01:01G	969	0	0
mid	A	A*66:02:01G	DPB1	DPB1*18:01:01G	969	0	0
mid	A	A*66:03:01G	DPB1	DPB1*18:01:01G	969	0	0
mid	A	A*68:01:01G	DPB1	DPB1*18:01:01G	970	0	0
mid	A	A*68:01:02G	DPB1	DPB1*18:01:01G	969	0	0
mid	A	A*68:02:01G	DPB1	DPB1*18:01:01G	969	0	0
mid	A	A*68:03:01G	DPB1	DPB1*18:01:01G	969	0	0
mid	A	A*68:05	DPB1	DPB1*18:01:01G	969	0	0
mid	A	A*69:01:01G	DPB1	DPB1*18:01:01G	969	0	0
mid	A	A*69:01:02	DPB1	DPB1*18:01:01G	969	0	0
mid	A	A*69:02	DPB1	DPB1*18:01:01G	969	0	0
mid	A	A*74:01:01G	DPB1	DPB1*18:01:01G	969	0	0
mid	A	A*80:01:01G	DPB1	DPB1*18:01:01G	969	0	0
mid	A	A*01:01:01G	DPB1	DPB1*19:01:01G	975	-0.00177157	3.14e-06
mid	A	A*01:02:01G	DPB1	DPB1*19:01:01G	969	-0.00238904	5.71e-06
mid	A	A*01:405	DPB1	DPB1*19:01:01G	969	-0.00238904	5.71e-06
mid	A	A*02:01:01G	DPB1	DPB1*19:01:01G	969	-0.0198434	0.000394
mid	A	A*02:01:02G	DPB1	DPB1*19:01:01G	969	-0.00168843	2.85e-06
mid	A	A*02:02:01G	DPB1	DPB1*19:01:01G	969	-0.00954993	9.12e-05
mid	A	A*02:04:01G	DPB1	DPB1*19:01:01G	969	0	0
mid	A	A*02:05:01G	DPB1	DPB1*19:01:01G	969	-0.0156531	0.000245
mid	A	A*02:06:01G	DPB1	DPB1*19:01:01G	969	-0.00168843	2.85e-06
mid	A	A*02:11:01G	DPB1	DPB1*19:01:01G	969	0.286983	0.0823592
mid	A	A*02:17:01G	DPB1	DPB1*19:01:01G	969	-0.00378327	1.43e-05
mid	A	A*02:195	DPB1	DPB1*19:01:01G	969	-0.00238904	5.71e-06
mid	A	A*02:22:01G	DPB1	DPB1*19:01:01G	969	-0.00168843	2.85e-06
mid	A	A*02:243:03	DPB1	DPB1*19:01:01G	969	-0.00238904	5.71e-06
mid	A	A*02:56:02	DPB1	DPB1*19:01:01G	969	-0.00292747	8.57e-06
mid	A	A*02:571	DPB1	DPB1*19:01:01G	969	-0.00536428	2.88e-05
mid	A	A*02:644	DPB1	DPB1*19:01:01G	969	-0.00414652	1.72e-05
mid	A	A*03:01:01G	DPB1	DPB1*19:01:01G	978	-0.0219441	0.000482
mid	A	A*03:02:01G	DPB1	DPB1*19:01:01G	973	-0.0126154	0.000159
mid	A	A*03:89:01	DPB1	DPB1*19:01:01G	969	0	0
mid	A	A*11:01:01G	DPB1	DPB1*19:01:01G	971	-0.0174032	0.000303
mid	A	A*23:01:01G	DPB1	DPB1*19:01:01G	969	-0.0139956	0.000196
mid	A	A*23:64	DPB1	DPB1*19:01:01G	969	0	0
mid	A	A*24:02:01G	DPB1	DPB1*19:01:01G	969	0.0599624	0.00359549
mid	A	A*24:03:01G	DPB1	DPB1*19:01:01G	969	-0.00803537	6.46e-05
mid	A	A*24:104	DPB1	DPB1*19:01:01G	969	-0.00168843	2.85e-06
mid	A	A*24:25	DPB1	DPB1*19:01:01G	969	0	0
mid	A	A*25:01:01G	DPB1	DPB1*19:01:01G	969	-0.00292747	8.57e-06
mid	A	A*26:01:01G	DPB1	DPB1*19:01:01G	969	-0.013792	0.00019
mid	A	A*29:01:01G	DPB1	DPB1*19:01:01G	969	-0.0104668	0.00011
mid	A	A*29:02:01G	DPB1	DPB1*19:01:01G	971	-0.00706491	4.99e-05
mid	A	A*29:51	DPB1	DPB1*19:01:01G	969	-0.00238904	5.71e-06
mid	A	A*30:01:01G	DPB1	DPB1*19:01:01G	970	-0.0155693	0.000242
mid	A	A*30:02:01G	DPB1	DPB1*19:01:01G	971	-0.0130914	0.000171
mid	A	A*30:04:01G	DPB1	DPB1*19:01:01G	971	-0.0106045	0.000112
mid	A	A*30:10	DPB1	DPB1*19:01:01G	969	-0.00414652	1.72e-05
mid	A	A*31:01:02G	DPB1	DPB1*19:01:01G	969	0.071937	0.00517493
mid	A	A*31:02:01G	DPB1	DPB1*19:01:01G	969	0	0
mid	A	A*32:01:01G	DPB1	DPB1*19:01:01G	976	-0.0166166	0.000276
mid	A	A*33:01:01G	DPB1	DPB1*19:01:01G	972	-0.0126288	0.000159
mid	A	A*33:03:01G	DPB1	DPB1*19:01:01G	971	0.142599	0.0203345
mid	A	A*34:02:01G	DPB1	DPB1*19:01:01G	969	-0.00562904	3.17e-05
mid	A	A*34:08	DPB1	DPB1*19:01:01G	969	0	0
mid	A	A*36:01:01G	DPB1	DPB1*19:01:01G	969	-0.00168843	2.85e-06
mid	A	A*66:01:01G	DPB1	DPB1*19:01:01G	969	-0.00781855	6.11e-05
mid	A	A*66:02:01G	DPB1	DPB1*19:01:01G	969	-0.00168843	2.85e-06
mid	A	A*66:03:01G	DPB1	DPB1*19:01:01G	969	0	0
mid	A	A*68:01:01G	DPB1	DPB1*19:01:01G	970	-0.0109018	0.000119
mid	A	A*68:01:02G	DPB1	DPB1*19:01:01G	969	-0.00588241	3.46e-05
mid	A	A*68:02:01G	DPB1	DPB1*19:01:01G	969	-0.0140629	0.000198
mid	A	A*68:03:01G	DPB1	DPB1*19:01:01G	969	0	0
mid	A	A*68:05	DPB1	DPB1*19:01:01G	969	0	0
mid	A	A*69:01:01G	DPB1	DPB1*19:01:01G	969	-0.00701983	4.93e-05
mid	A	A*69:01:02	DPB1	DPB1*19:01:01G	969	0	0
mid	A	A*69:02	DPB1	DPB1*19:01:01G	969	-0.00238904	5.71e-06
mid	A	A*74:01:01G	DPB1	DPB1*19:01:01G	969	-0.00378327	1.43e-05
mid	A	A*80:01:01G	DPB1	DPB1*19:01:01G	969	-0.00168843	2.85e-06
mid	A	A*01:01:01G	DPB1	DPB1*20:01:01G	975	0	0
mid	A	A*01:02:01G	DPB1	DPB1*20:01:01G	969	0	0
mid	A	A*01:405	DPB1	DPB1*20:01:01G	969	0	0
mid	A	A*02:01:01G	DPB1	DPB1*20:01:01G	969	0	0
mid	A	A*02:01:02G	DPB1	DPB1*20:01:01G	969	0	0
mid	A	A*02:02:01G	DPB1	DPB1*20:01:01G	969	0	0
mid	A	A*02:04:01G	DPB1	DPB1*20:01:01G	969	0	0
mid	A	A*02:05:01G	DPB1	DPB1*20:01:01G	969	0	0
mid	A	A*02:06:01G	DPB1	DPB1*20:01:01G	969	0	0
mid	A	A*02:11:01G	DPB1	DPB1*20:01:01G	969	0	0
mid	A	A*02:17:01G	DPB1	DPB1*20:01:01G	969	0	0
mid	A	A*02:195	DPB1	DPB1*20:01:01G	969	0	0
mid	A	A*02:22:01G	DPB1	DPB1*20:01:01G	969	0	0
mid	A	A*02:243:03	DPB1	DPB1*20:01:01G	969	0	0
mid	A	A*02:56:02	DPB1	DPB1*20:01:01G	969	0	0
mid	A	A*02:571	DPB1	DPB1*20:01:01G	969	0	0
mid	A	A*02:644	DPB1	DPB1*20:01:01G	969	0	0
mid	A	A*03:01:01G	DPB1	DPB1*20:01:01G	978	0	0
mid	A	A*03:02:01G	DPB1	DPB1*20:01:01G	973	0	0
mid	A	A*03:89:01	DPB1	DPB1*20:01:01G	969	0	0
mid	A	A*11:01:01G	DPB1	DPB1*20:01:01G	971	0	0
mid	A	A*23:01:01G	DPB1	DPB1*20:01:01G	969	0	0
mid	A	A*23:64	DPB1	DPB1*20:01:01G	969	0	0
mid	A	A*24:02:01G	DPB1	DPB1*20:01:01G	969	0	0
mid	A	A*24:03:01G	DPB1	DPB1*20:01:01G	969	0	0
mid	A	A*24:104	DPB1	DPB1*20:01:01G	969	0	0
mid	A	A*24:25	DPB1	DPB1*20:01:01G	969	0	0
mid	A	A*25:01:01G	DPB1	DPB1*20:01:01G	969	0	0
mid	A	A*26:01:01G	DPB1	DPB1*20:01:01G	969	0	0
mid	A	A*29:01:01G	DPB1	DPB1*20:01:01G	969	0	0
mid	A	A*29:02:01G	DPB1	DPB1*20:01:01G	971	0	0
mid	A	A*29:51	DPB1	DPB1*20:01:01G	969	0	0
mid	A	A*30:01:01G	DPB1	DPB1*20:01:01G	970	0	0
mid	A	A*30:02:01G	DPB1	DPB1*20:01:01G	971	0	0
mid	A	A*30:04:01G	DPB1	DPB1*20:01:01G	971	0	0
mid	A	A*30:10	DPB1	DPB1*20:01:01G	969	0	0
mid	A	A*31:01:02G	DPB1	DPB1*20:01:01G	969	0	0
mid	A	A*31:02:01G	DPB1	DPB1*20:01:01G	969	0	0
mid	A	A*32:01:01G	DPB1	DPB1*20:01:01G	976	0	0
mid	A	A*33:01:01G	DPB1	DPB1*20:01:01G	972	0	0
mid	A	A*33:03:01G	DPB1	DPB1*20:01:01G	971	0	0
mid	A	A*34:02:01G	DPB1	DPB1*20:01:01G	969	0	0
mid	A	A*34:08	DPB1	DPB1*20:01:01G	969	0	0
mid	A	A*36:01:01G	DPB1	DPB1*20:01:01G	969	0	0
mid	A	A*66:01:01G	DPB1	DPB1*20:01:01G	969	0	0
mid	A	A*66:02:01G	DPB1	DPB1*20:01:01G	969	0	0
mid	A	A*66:03:01G	DPB1	DPB1*20:01:01G	969	0	0
mid	A	A*68:01:01G	DPB1	DPB1*20:01:01G	970	0	0
mid	A	A*68:01:02G	DPB1	DPB1*20:01:01G	969	0	0
mid	A	A*68:02:01G	DPB1	DPB1*20:01:01G	969	0	0
mid	A	A*68:03:01G	DPB1	DPB1*20:01:01G	969	0	0
mid	A	A*68:05	DPB1	DPB1*20:01:01G	969	0	0
mid	A	A*69:01:01G	DPB1	DPB1*20:01:01G	969	0	0
mid	A	A*69:01:02	DPB1	DPB1*20:01:01G	969	0	0
mid	A	A*69:02	DPB1	DPB1*20:01:01G	969	0	0
mid	A	A*74:01:01G	DPB1	DPB1*20:01:01G	969	0	0
mid	A	A*80:01:01G	DPB1	DPB1*20:01:01G	969	0	0
mid	A	A*01:01:01G	DPB1	DPB1*23:01:01G	975	0.0169142	0.000286
mid	A	A*01:02:01G	DPB1	DPB1*23:01:01G	969	-0.0057026	3.25e-05
mid	A	A*01:405	DPB1	DPB1*23:01:01G	969	-0.0057026	3.25e-05
mid	A	A*02:01:01G	DPB1	DPB1*23:01:01G	969	0.0221759	0.000492
mid	A	A*02:01:02G	DPB1	DPB1*23:01:01G	969	-0.00403027	1.62e-05
mid	A	A*02:02:01G	DPB1	DPB1*23:01:01G	969	0.0247075	0.00061
mid	A	A*02:04:01G	DPB1	DPB1*23:01:01G	969	0	0
mid	A	A*02:05:01G	DPB1	DPB1*23:01:01G	969	-0.00993537	9.87e-05
mid	A	A*02:06:01G	DPB1	DPB1*23:01:01G	969	-0.00403027	1.62e-05
mid	A	A*02:11:01G	DPB1	DPB1*23:01:01G	969	-0.0057026	3.25e-05
mid	A	A*02:17:01G	DPB1	DPB1*23:01:01G	969	0.107645	0.0115875
mid	A	A*02:195	DPB1	DPB1*23:01:01G	969	-0.0057026	3.25e-05
mid	A	A*02:22:01G	DPB1	DPB1*23:01:01G	969	-0.00403027	1.62e-05
mid	A	A*02:243:03	DPB1	DPB1*23:01:01G	969	-0.0057026	3.25e-05
mid	A	A*02:56:02	DPB1	DPB1*23:01:01G	969	-0.00698785	4.88e-05
mid	A	A*02:571	DPB1	DPB1*23:01:01G	969	0.0699125	0.00488776
mid	A	A*02:644	DPB1	DPB1*23:01:01G	969	-0.00989769	9.8e-05
mid	A	A*03:01:01G	DPB1	DPB1*23:01:01G	978	0.00718664	5.16e-05
mid	A	A*03:02:01G	DPB1	DPB1*23:01:01G	973	0.0384237	0.00147638
mid	A	A*03:89:01	DPB1	DPB1*23:01:01G	969	0	0
mid	A	A*11:01:01G	DPB1	DPB1*23:01:01G	971	-0.0164093	0.000269
mid	A	A*23:01:01G	DPB1	DPB1*23:01:01G	969	-0.00167037	2.79e-06
mid	A	A*23:64	DPB1	DPB1*23:01:01G	969	0	0
mid	A	A*24:02:01G	DPB1	DPB1*23:01:01G	969	0.0288665	0.000833
mid	A	A*24:03:01G	DPB1	DPB1*23:01:01G	969	-0.0191803	0.000368
mid	A	A*24:104	DPB1	DPB1*23:01:01G	969	-0.00403027	1.62e-05
mid	A	A*24:25	DPB1	DPB1*23:01:01G	969	0	0
mid	A	A*25:01:01G	DPB1	DPB1*23:01:01G	969	-0.00698785	4.88e-05
mid	A	A*26:01:01G	DPB1	DPB1*23:01:01G	969	-0.00164607	2.71e-06
mid	A	A*29:01:01G	DPB1	DPB1*23:01:01G	969	-0.0249841	0.000624
mid	A	A*29:02:01G	DPB1	DPB1*23:01:01G	971	-0.0168636	0.000284
mid	A	A*29:51	DPB1	DPB1*23:01:01G	969	-0.0057026	3.25e-05
mid	A	A*30:01:01G	DPB1	DPB1*23:01:01G	970	-0.00855351	7.32e-05
mid	A	A*30:02:01G	DPB1	DPB1*23:01:01G	971	0.000358	1.28e-07
mid	A	A*30:04:01G	DPB1	DPB1*23:01:01G	971	-0.0253124	0.000641
mid	A	A*30:10	DPB1	DPB1*23:01:01G	969	-0.00989769	9.8e-05
mid	A	A*31:01:02G	DPB1	DPB1*23:01:01G	969	-0.0180132	0.000324
mid	A	A*31:02:01G	DPB1	DPB1*23:01:01G	969	0	0
mid	A	A*32:01:01G	DPB1	DPB1*23:01:01G	976	-0.0146679	0.000215
mid	A	A*33:01:01G	DPB1	DPB1*23:01:01G	972	-0.0301442	0.000909
mid	A	A*33:03:01G	DPB1	DPB1*23:01:01G	971	0.0754908	0.00569887
mid	A	A*34:02:01G	DPB1	DPB1*23:01:01G	969	-0.0134365	0.000181
mid	A	A*34:08	DPB1	DPB1*23:01:01G	969	0	0
mid	A	A*36:01:01G	DPB1	DPB1*23:01:01G	969	-0.00403027	1.62e-05
mid	A	A*66:01:01G	DPB1	DPB1*23:01:01G	969	-0.0186628	0.000348
mid	A	A*66:02:01G	DPB1	DPB1*23:01:01G	969	-0.00403027	1.62e-05
mid	A	A*66:03:01G	DPB1	DPB1*23:01:01G	969	0	0
mid	A	A*68:01:01G	DPB1	DPB1*23:01:01G	970	0.0119244	0.000142
mid	A	A*68:01:02G	DPB1	DPB1*23:01:01G	969	-0.0140413	0.000197
mid	A	A*68:02:01G	DPB1	DPB1*23:01:01G	969	-0.00345005	1.19e-05
mid	A	A*68:03:01G	DPB1	DPB1*23:01:01G	969	0	0
mid	A	A*68:05	DPB1	DPB1*23:01:01G	969	0	0
mid	A	A*69:01:01G	DPB1	DPB1*23:01:01G	969	-0.0167563	0.000281
mid	A	A*69:01:02	DPB1	DPB1*23:01:01G	969	0	0
mid	A	A*69:02	DPB1	DPB1*23:01:01G	969	-0.0057026	3.25e-05
mid	A	A*74:01:01G	DPB1	DPB1*23:01:01G	969	-0.00903063	8.16e-05
mid	A	A*80:01:01G	DPB1	DPB1*23:01:01G	969	-0.00403027	1.62e-05
mid	A	A*01:01:01G	DPB1	DPB1*29:01:01G	975	-0.017343	0.000301
mid	A	A*01:02:01G	DPB1	DPB1*29:01:01G	969	-0.00146172	2.14e-06
mid	A	A*01:405	DPB1	DPB1*29:01:01G	969	-0.00146172	2.14e-06
mid	A	A*02:01:01G	DPB1	DPB1*29:01:01G	969	-0.0121411	0.000147
mid	A	A*02:01:02G	DPB1	DPB1*29:01:01G	969	-0.00103306	1.07e-06
mid	A	A*02:02:01G	DPB1	DPB1*29:01:01G	969	-0.00584308	3.41e-05
mid	A	A*02:04:01G	DPB1	DPB1*29:01:01G	969	0	0
mid	A	A*02:05:01G	DPB1	DPB1*29:01:01G	969	-0.00957727	9.17e-05
mid	A	A*02:06:01G	DPB1	DPB1*29:01:01G	969	-0.00103306	1.07e-06
mid	A	A*02:11:01G	DPB1	DPB1*29:01:01G	969	-0.00146172	2.14e-06
mid	A	A*02:17:01G	DPB1	DPB1*29:01:01G	969	-0.00231477	5.36e-06
mid	A	A*02:195	DPB1	DPB1*29:01:01G	969	-0.00146172	2.14e-06
mid	A	A*02:22:01G	DPB1	DPB1*29:01:01G	969	-0.00103306	1.07e-06
mid	A	A*02:243:03	DPB1	DPB1*29:01:01G	969	-0.00146172	2.14e-06
mid	A	A*02:56:02	DPB1	DPB1*29:01:01G	969	-0.00179116	3.21e-06
mid	A	A*02:571	DPB1	DPB1*29:01:01G	969	-0.00328211	1.08e-05
mid	A	A*02:644	DPB1	DPB1*29:01:01G	969	-0.00253703	6.44e-06
mid	A	A*03:01:01G	DPB1	DPB1*29:01:01G	978	-0.0134265	0.00018
mid	A	A*03:02:01G	DPB1	DPB1*29:01:01G	973	-0.00771871	5.96e-05
mid	A	A*03:89:01	DPB1	DPB1*29:01:01G	969	0	0
mid	A	A*11:01:01G	DPB1	DPB1*29:01:01G	971	-0.0106481	0.000113
mid	A	A*23:01:01G	DPB1	DPB1*29:01:01G	969	-0.00856316	7.33e-05
mid	A	A*23:64	DPB1	DPB1*29:01:01G	969	0	0
mid	A	A*24:02:01G	DPB1	DPB1*29:01:01G	969	-0.0160316	0.000257
mid	A	A*24:03:01G	DPB1	DPB1*29:01:01G	969	0.193583	0.0374745
mid	A	A*24:104	DPB1	DPB1*29:01:01G	969	-0.00103306	1.07e-06
mid	A	A*24:25	DPB1	DPB1*29:01:01G	969	0	0
mid	A	A*25:01:01G	DPB1	DPB1*29:01:01G	969	-0.00179116	3.21e-06
mid	A	A*26:01:01G	DPB1	DPB1*29:01:01G	969	-0.00843856	7.12e-05
mid	A	A*29:01:01G	DPB1	DPB1*29:01:01G	969	-0.00640406	4.1e-05
mid	A	A*29:02:01G	DPB1	DPB1*29:01:01G	971	-0.00432264	1.87e-05
mid	A	A*29:51	DPB1	DPB1*29:01:01G	969	-0.00146172	2.14e-06
mid	A	A*30:01:01G	DPB1	DPB1*29:01:01G	970	-0.00952601	9.07e-05
mid	A	A*30:02:01G	DPB1	DPB1*29:01:01G	971	-0.00800992	6.42e-05
mid	A	A*30:04:01G	DPB1	DPB1*29:01:01G	971	-0.0064883	4.21e-05
mid	A	A*30:10	DPB1	DPB1*29:01:01G	969	-0.00253703	6.44e-06
mid	A	A*31:01:02G	DPB1	DPB1*29:01:01G	969	-0.00461723	2.13e-05
mid	A	A*31:02:01G	DPB1	DPB1*29:01:01G	969	0	0
mid	A	A*32:01:01G	DPB1	DPB1*29:01:01G	976	-0.0101668	0.000103
mid	A	A*33:01:01G	DPB1	DPB1*29:01:01G	972	0.124037	0.0153851
mid	A	A*33:03:01G	DPB1	DPB1*29:01:01G	971	-0.00533982	2.85e-05
mid	A	A*34:02:01G	DPB1	DPB1*29:01:01G	969	-0.0034441	1.19e-05
mid	A	A*34:08	DPB1	DPB1*29:01:01G	969	0	0
mid	A	A*36:01:01G	DPB1	DPB1*29:01:01G	969	-0.00103306	1.07e-06
mid	A	A*66:01:01G	DPB1	DPB1*29:01:01G	969	-0.00478374	2.29e-05
mid	A	A*66:02:01G	DPB1	DPB1*29:01:01G	969	-0.00103306	1.07e-06
mid	A	A*66:03:01G	DPB1	DPB1*29:01:01G	969	0	0
mid	A	A*68:01:01G	DPB1	DPB1*29:01:01G	970	-0.00667023	4.45e-05
mid	A	A*68:01:02G	DPB1	DPB1*29:01:01G	969	-0.00359912	1.3e-05
mid	A	A*68:02:01G	DPB1	DPB1*29:01:01G	969	-0.00860434	7.4e-05
mid	A	A*68:03:01G	DPB1	DPB1*29:01:01G	969	0	0
mid	A	A*68:05	DPB1	DPB1*29:01:01G	969	0	0
mid	A	A*69:01:01G	DPB1	DPB1*29:01:01G	969	-0.00429505	1.84e-05
mid	A	A*69:01:02	DPB1	DPB1*29:01:01G	969	0	0
mid	A	A*69:02	DPB1	DPB1*29:01:01G	969	-0.00146172	2.14e-06
mid	A	A*74:01:01G	DPB1	DPB1*29:01:01G	969	-0.00231477	5.36e-06
mid	A	A*80:01:01G	DPB1	DPB1*29:01:01G	969	-0.00103306	1.07e-06
mid	A	A*01:01:01G	DPB1	DPB1*30:01:01G	975	-0.0138211	0.000191
mid	A	A*01:02:01G	DPB1	DPB1*30:01:01G	969	-0.0031064	9.65e-06
mid	A	A*01:405	DPB1	DPB1*30:01:01G	969	-0.0031064	9.65e-06
mid	A	A*02:01:01G	DPB1	DPB1*30:01:01G	969	0.00576631	3.33e-05
mid	A	A*02:01:02G	DPB1	DPB1*30:01:01G	969	-0.00219542	4.82e-06
mid	A	A*02:02:01G	DPB1	DPB1*30:01:01G	969	0.0522737	0.00273254
mid	A	A*02:04:01G	DPB1	DPB1*30:01:01G	969	0	0
mid	A	A*02:05:01G	DPB1	DPB1*30:01:01G	969	-0.0203533	0.000414
mid	A	A*02:06:01G	DPB1	DPB1*30:01:01G	969	-0.00219542	4.82e-06
mid	A	A*02:11:01G	DPB1	DPB1*30:01:01G	969	-0.0031064	9.65e-06
mid	A	A*02:17:01G	DPB1	DPB1*30:01:01G	969	-0.00491928	2.42e-05
mid	A	A*02:195	DPB1	DPB1*30:01:01G	969	-0.0031064	9.65e-06
mid	A	A*02:22:01G	DPB1	DPB1*30:01:01G	969	-0.00219542	4.82e-06
mid	A	A*02:243:03	DPB1	DPB1*30:01:01G	969	-0.0031064	9.65e-06
mid	A	A*02:56:02	DPB1	DPB1*30:01:01G	969	-0.00380651	1.45e-05
mid	A	A*02:571	DPB1	DPB1*30:01:01G	969	-0.00697503	4.87e-05
mid	A	A*02:644	DPB1	DPB1*30:01:01G	969	-0.0053916	2.91e-05
mid	A	A*03:01:01G	DPB1	DPB1*30:01:01G	978	0.019612	0.000385
mid	A	A*03:02:01G	DPB1	DPB1*30:01:01G	973	-0.0164034	0.000269
mid	A	A*03:89:01	DPB1	DPB1*30:01:01G	969	0	0
mid	A	A*11:01:01G	DPB1	DPB1*30:01:01G	971	-0.0226289	0.000512
mid	A	A*23:01:01G	DPB1	DPB1*30:01:01G	969	0.0250224	0.000626
mid	A	A*23:64	DPB1	DPB1*30:01:01G	969	0	0
mid	A	A*24:02:01G	DPB1	DPB1*30:01:01G	969	-0.0340698	0.00116075
mid	A	A*24:03:01G	DPB1	DPB1*30:01:01G	969	-0.0104482	0.000109
mid	A	A*24:104	DPB1	DPB1*30:01:01G	969	-0.00219542	4.82e-06
mid	A	A*24:25	DPB1	DPB1*30:01:01G	969	0	0
mid	A	A*25:01:01G	DPB1	DPB1*30:01:01G	969	-0.00380651	1.45e-05
mid	A	A*26:01:01G	DPB1	DPB1*30:01:01G	969	0.06725	0.00452256
mid	A	A*29:01:01G	DPB1	DPB1*30:01:01G	969	-0.0136097	0.000185
mid	A	A*29:02:01G	DPB1	DPB1*30:01:01G	971	0.0583886	0.00340923
mid	A	A*29:51	DPB1	DPB1*30:01:01G	969	-0.0031064	9.65e-06
mid	A	A*30:01:01G	DPB1	DPB1*30:01:01G	970	0.0576802	0.00332701
mid	A	A*30:02:01G	DPB1	DPB1*30:01:01G	971	-0.0170224	0.00029
mid	A	A*30:04:01G	DPB1	DPB1*30:01:01G	971	-0.0137887	0.00019
mid	A	A*30:10	DPB1	DPB1*30:01:01G	969	-0.0053916	2.91e-05
mid	A	A*31:01:02G	DPB1	DPB1*30:01:01G	969	-0.00981239	9.63e-05
mid	A	A*31:02:01G	DPB1	DPB1*30:01:01G	969	0	0
mid	A	A*32:01:01G	DPB1	DPB1*30:01:01G	976	-0.0216059	0.000467
mid	A	A*33:01:01G	DPB1	DPB1*30:01:01G	972	0.0302489	0.000915
mid	A	A*33:03:01G	DPB1	DPB1*30:01:01G	971	-0.011348	0.000129
mid	A	A*34:02:01G	DPB1	DPB1*30:01:01G	969	-0.00731929	5.36e-05
mid	A	A*34:08	DPB1	DPB1*30:01:01G	969	0	0
mid	A	A*36:01:01G	DPB1	DPB1*30:01:01G	969	-0.00219542	4.82e-06
mid	A	A*66:01:01G	DPB1	DPB1*30:01:01G	969	-0.0101662	0.000103
mid	A	A*66:02:01G	DPB1	DPB1*30:01:01G	969	-0.00219542	4.82e-06
mid	A	A*66:03:01G	DPB1	DPB1*30:01:01G	969	0	0
mid	A	A*68:01:01G	DPB1	DPB1*30:01:01G	970	0.0403884	0.00163122
mid	A	A*68:01:02G	DPB1	DPB1*30:01:01G	969	-0.00764874	5.85e-05
mid	A	A*68:02:01G	DPB1	DPB1*30:01:01G	969	-0.0182857	0.000334
mid	A	A*68:03:01G	DPB1	DPB1*30:01:01G	969	0	0
mid	A	A*68:05	DPB1	DPB1*30:01:01G	969	0	0
mid	A	A*69:01:01G	DPB1	DPB1*30:01:01G	969	-0.00912769	8.33e-05
mid	A	A*69:01:02	DPB1	DPB1*30:01:01G	969	0	0
mid	A	A*69:02	DPB1	DPB1*30:01:01G	969	-0.0031064	9.65e-06
mid	A	A*74:01:01G	DPB1	DPB1*30:01:01G	969	-0.00491928	2.42e-05
mid	A	A*80:01:01G	DPB1	DPB1*30:01:01G	969	-0.00219542	4.82e-06
mid	A	A*01:01:01G	DPB1	DPB1*34:01:01G	975	-0.00217122	4.71e-06
mid	A	A*01:02:01G	DPB1	DPB1*34:01:01G	969	-0.00292798	8.57e-06
mid	A	A*01:405	DPB1	DPB1*34:01:01G	969	-0.00292798	8.57e-06
mid	A	A*02:01:01G	DPB1	DPB1*34:01:01G	969	-0.0243199	0.000591
mid	A	A*02:01:02G	DPB1	DPB1*34:01:01G	969	-0.00206932	4.28e-06
mid	A	A*02:02:01G	DPB1	DPB1*34:01:01G	969	0.171223	0.0293172
mid	A	A*02:04:01G	DPB1	DPB1*34:01:01G	969	0	0
mid	A	A*02:05:01G	DPB1	DPB1*34:01:01G	969	0.033627	0.00113078
mid	A	A*02:06:01G	DPB1	DPB1*34:01:01G	969	-0.00206932	4.28e-06
mid	A	A*02:11:01G	DPB1	DPB1*34:01:01G	969	-0.00292798	8.57e-06
mid	A	A*02:17:01G	DPB1	DPB1*34:01:01G	969	-0.00463674	2.15e-05
mid	A	A*02:195	DPB1	DPB1*34:01:01G	969	-0.00292798	8.57e-06
mid	A	A*02:22:01G	DPB1	DPB1*34:01:01G	969	-0.00206932	4.28e-06
mid	A	A*02:243:03	DPB1	DPB1*34:01:01G	969	-0.00292798	8.57e-06
mid	A	A*02:56:02	DPB1	DPB1*34:01:01G	969	-0.00358788	1.29e-05
mid	A	A*02:571	DPB1	DPB1*34:01:01G	969	-0.00657441	4.32e-05
mid	A	A*02:644	DPB1	DPB1*34:01:01G	969	-0.00508193	2.58e-05
mid	A	A*03:01:01G	DPB1	DPB1*34:01:01G	978	0.00412783	1.7e-05
mid	A	A*03:02:01G	DPB1	DPB1*34:01:01G	973	-0.0154613	0.000239
mid	A	A*03:89:01	DPB1	DPB1*34:01:01G	969	0	0
mid	A	A*11:01:01G	DPB1	DPB1*34:01:01G	971	-0.0213292	0.000455
mid	A	A*23:01:01G	DPB1	DPB1*34:01:01G	969	0.0439544	0.00193198
mid	A	A*23:64	DPB1	DPB1*34:01:01G	969	0	0
mid	A	A*24:02:01G	DPB1	DPB1*34:01:01G	969	-0.032113	0.00103124
mid	A	A*24:03:01G	DPB1	DPB1*34:01:01G	969	-0.00984807	9.7e-05
mid	A	A*24:104	DPB1	DPB1*34:01:01G	969	-0.00206932	4.28e-06
mid	A	A*24:25	DPB1	DPB1*34:01:01G	969	0	0
mid	A	A*25:01:01G	DPB1	DPB1*34:01:01G	969	-0.00358788	1.29e-05
mid	A	A*26:01:01G	DPB1	DPB1*34:01:01G	969	0.0433148	0.00187617
mid	A	A*29:01:01G	DPB1	DPB1*34:01:01G	969	-0.012828	0.000165
mid	A	A*29:02:01G	DPB1	DPB1*34:01:01G	971	-0.00865867	7.5e-05
mid	A	A*29:51	DPB1	DPB1*34:01:01G	969	-0.00292798	8.57e-06
mid	A	A*30:01:01G	DPB1	DPB1*34:01:01G	970	-0.0190816	0.000364
mid	A	A*30:02:01G	DPB1	DPB1*34:01:01G	971	-0.0160447	0.000257
mid	A	A*30:04:01G	DPB1	DPB1*34:01:01G	971	-0.0129967	0.000169
mid	A	A*30:10	DPB1	DPB1*34:01:01G	969	0.200101	0.0400404
mid	A	A*31:01:02G	DPB1	DPB1*34:01:01G	969	-0.00924881	8.55e-05
mid	A	A*31:02:01G	DPB1	DPB1*34:01:01G	969	0	0
mid	A	A*32:01:01G	DPB1	DPB1*34:01:01G	976	-0.020365	0.000415
mid	A	A*33:01:01G	DPB1	DPB1*34:01:01G	972	0.0505062	0.00255088
mid	A	A*33:03:01G	DPB1	DPB1*34:01:01G	971	-0.0106962	0.000114
mid	A	A*34:02:01G	DPB1	DPB1*34:01:01G	969	-0.0068989	4.76e-05
mid	A	A*34:08	DPB1	DPB1*34:01:01G	969	0	0
mid	A	A*36:01:01G	DPB1	DPB1*34:01:01G	969	-0.00206932	4.28e-06
mid	A	A*66:01:01G	DPB1	DPB1*34:01:01G	969	-0.00958235	9.18e-05
mid	A	A*66:02:01G	DPB1	DPB1*34:01:01G	969	-0.00206932	4.28e-06
mid	A	A*66:03:01G	DPB1	DPB1*34:01:01G	969	0	0
mid	A	A*68:01:01G	DPB1	DPB1*34:01:01G	970	-0.0133612	0.000179
mid	A	A*68:01:02G	DPB1	DPB1*34:01:01G	969	-0.00720943	5.2e-05
mid	A	A*68:02:01G	DPB1	DPB1*34:01:01G	969	-0.0172354	0.000297
mid	A	A*68:03:01G	DPB1	DPB1*34:01:01G	969	0	0
mid	A	A*68:05	DPB1	DPB1*34:01:01G	969	0	0
mid	A	A*69:01:01G	DPB1	DPB1*34:01:01G	969	-0.00860344	7.4e-05
mid	A	A*69:01:02	DPB1	DPB1*34:01:01G	969	0	0
mid	A	A*69:02	DPB1	DPB1*34:01:01G	969	-0.00292798	8.57e-06
mid	A	A*74:01:01G	DPB1	DPB1*34:01:01G	969	-0.00463674	2.15e-05
mid	A	A*80:01:01G	DPB1	DPB1*34:01:01G	969	-0.00206932	4.28e-06
mid	A	A*01:01:01G	DPB1	DPB1*39:01:01G	975	-0.0245392	0.000602
mid	A	A*01:02:01G	DPB1	DPB1*39:01:01G	969	-0.00206825	4.28e-06
mid	A	A*01:405	DPB1	DPB1*39:01:01G	969	-0.00206825	4.28e-06
mid	A	A*02:01:01G	DPB1	DPB1*39:01:01G	969	-0.0171789	0.000295
mid	A	A*02:01:02G	DPB1	DPB1*39:01:01G	969	-0.00146172	2.14e-06
mid	A	A*02:02:01G	DPB1	DPB1*39:01:01G	969	0.120947	0.0146283
mid	A	A*02:04:01G	DPB1	DPB1*39:01:01G	969	0	0
mid	A	A*02:05:01G	DPB1	DPB1*39:01:01G	969	-0.0135513	0.000184
mid	A	A*02:06:01G	DPB1	DPB1*39:01:01G	969	-0.00146172	2.14e-06
mid	A	A*02:11:01G	DPB1	DPB1*39:01:01G	969	-0.00206825	4.28e-06
mid	A	A*02:17:01G	DPB1	DPB1*39:01:01G	969	-0.00327528	1.07e-05
mid	A	A*02:195	DPB1	DPB1*39:01:01G	969	-0.00206825	4.28e-06
mid	A	A*02:22:01G	DPB1	DPB1*39:01:01G	969	-0.00146172	2.14e-06
mid	A	A*02:243:03	DPB1	DPB1*39:01:01G	969	-0.00206825	4.28e-06
mid	A	A*02:56:02	DPB1	DPB1*39:01:01G	969	0.40677	0.165462
mid	A	A*02:571	DPB1	DPB1*39:01:01G	969	-0.004644	2.16e-05
mid	A	A*02:644	DPB1	DPB1*39:01:01G	969	-0.00358975	1.29e-05
mid	A	A*03:01:01G	DPB1	DPB1*39:01:01G	978	0.0890239	0.00792526
mid	A	A*03:02:01G	DPB1	DPB1*39:01:01G	973	-0.0109215	0.000119
mid	A	A*03:89:01	DPB1	DPB1*39:01:01G	969	0	0
mid	A	A*11:01:01G	DPB1	DPB1*39:01:01G	971	-0.0150665	0.000227
mid	A	A*23:01:01G	DPB1	DPB1*39:01:01G	969	-0.0121164	0.000147
mid	A	A*23:64	DPB1	DPB1*39:01:01G	969	0	0
mid	A	A*24:02:01G	DPB1	DPB1*39:01:01G	969	-0.0226838	0.000515
mid	A	A*24:03:01G	DPB1	DPB1*39:01:01G	969	-0.00695643	4.84e-05
mid	A	A*24:104	DPB1	DPB1*39:01:01G	969	-0.00146172	2.14e-06
mid	A	A*24:25	DPB1	DPB1*39:01:01G	969	0	0
mid	A	A*25:01:01G	DPB1	DPB1*39:01:01G	969	-0.00253439	6.42e-06
mid	A	A*26:01:01G	DPB1	DPB1*39:01:01G	969	-0.0119401	0.000143
mid	A	A*29:01:01G	DPB1	DPB1*39:01:01G	969	-0.00906139	8.21e-05
mid	A	A*29:02:01G	DPB1	DPB1*39:01:01G	971	-0.00611628	3.74e-05
mid	A	A*29:51	DPB1	DPB1*39:01:01G	969	-0.00206825	4.28e-06
mid	A	A*30:01:01G	DPB1	DPB1*39:01:01G	970	-0.0134788	0.000182
mid	A	A*30:02:01G	DPB1	DPB1*39:01:01G	971	-0.0113336	0.000128
mid	A	A*30:04:01G	DPB1	DPB1*39:01:01G	971	-0.00918057	8.43e-05
mid	A	A*30:10	DPB1	DPB1*39:01:01G	969	-0.00358975	1.29e-05
mid	A	A*31:01:02G	DPB1	DPB1*39:01:01G	969	-0.00653313	4.27e-05
mid	A	A*31:02:01G	DPB1	DPB1*39:01:01G	969	0	0
mid	A	A*32:01:01G	DPB1	DPB1*39:01:01G	976	-0.0143855	0.000207
mid	A	A*33:01:01G	DPB1	DPB1*39:01:01G	972	-0.0109331	0.00012
mid	A	A*33:03:01G	DPB1	DPB1*39:01:01G	971	-0.00755554	5.71e-05
mid	A	A*34:02:01G	DPB1	DPB1*39:01:01G	969	-0.00487321	2.37e-05
mid	A	A*34:08	DPB1	DPB1*39:01:01G	969	0	0
mid	A	A*36:01:01G	DPB1	DPB1*39:01:01G	969	-0.00146172	2.14e-06
mid	A	A*66:01:01G	DPB1	DPB1*39:01:01G	969	-0.00676873	4.58e-05
mid	A	A*66:02:01G	DPB1	DPB1*39:01:01G	969	-0.00146172	2.14e-06
mid	A	A*66:03:01G	DPB1	DPB1*39:01:01G	969	0	0
mid	A	A*68:01:01G	DPB1	DPB1*39:01:01G	970	-0.009438	8.91e-05
mid	A	A*68:01:02G	DPB1	DPB1*39:01:01G	969	-0.00509256	2.59e-05
mid	A	A*68:02:01G	DPB1	DPB1*39:01:01G	969	-0.0121747	0.000148
mid	A	A*68:03:01G	DPB1	DPB1*39:01:01G	969	0	0
mid	A	A*68:05	DPB1	DPB1*39:01:01G	969	0	0
mid	A	A*69:01:01G	DPB1	DPB1*39:01:01G	969	-0.00607726	3.69e-05
mid	A	A*69:01:02	DPB1	DPB1*39:01:01G	969	0	0
mid	A	A*69:02	DPB1	DPB1*39:01:01G	969	-0.00206825	4.28e-06
mid	A	A*74:01:01G	DPB1	DPB1*39:01:01G	969	-0.00327528	1.07e-05
mid	A	A*80:01:01G	DPB1	DPB1*39:01:01G	969	-0.00146172	2.14e-06
mid	A	A*01:01:01G	DPB1	DPB1*40:01:01G	975	0	0
mid	A	A*01:02:01G	DPB1	DPB1*40:01:01G	969	0	0
mid	A	A*01:405	DPB1	DPB1*40:01:01G	969	0	0
mid	A	A*02:01:01G	DPB1	DPB1*40:01:01G	969	0	0
mid	A	A*02:01:02G	DPB1	DPB1*40:01:01G	969	0	0
mid	A	A*02:02:01G	DPB1	DPB1*40:01:01G	969	0	0
mid	A	A*02:04:01G	DPB1	DPB1*40:01:01G	969	0	0
mid	A	A*02:05:01G	DPB1	DPB1*40:01:01G	969	0	0
mid	A	A*02:06:01G	DPB1	DPB1*40:01:01G	969	0	0
mid	A	A*02:11:01G	DPB1	DPB1*40:01:01G	969	0	0
mid	A	A*02:17:01G	DPB1	DPB1*40:01:01G	969	0	0
mid	A	A*02:195	DPB1	DPB1*40:01:01G	969	0	0
mid	A	A*02:22:01G	DPB1	DPB1*40:01:01G	969	0	0
mid	A	A*02:243:03	DPB1	DPB1*40:01:01G	969	0	0
mid	A	A*02:56:02	DPB1	DPB1*40:01:01G	969	0	0
mid	A	A*02:571	DPB1	DPB1*40:01:01G	969	0	0
mid	A	A*02:644	DPB1	DPB1*40:01:01G	969	0	0
mid	A	A*03:01:01G	DPB1	DPB1*40:01:01G	978	0	0
mid	A	A*03:02:01G	DPB1	DPB1*40:01:01G	973	0	0
mid	A	A*03:89:01	DPB1	DPB1*40:01:01G	969	0	0
mid	A	A*11:01:01G	DPB1	DPB1*40:01:01G	971	0	0
mid	A	A*23:01:01G	DPB1	DPB1*40:01:01G	969	0	0
mid	A	A*23:64	DPB1	DPB1*40:01:01G	969	0	0
mid	A	A*24:02:01G	DPB1	DPB1*40:01:01G	969	0	0
mid	A	A*24:03:01G	DPB1	DPB1*40:01:01G	969	0	0
mid	A	A*24:104	DPB1	DPB1*40:01:01G	969	0	0
mid	A	A*24:25	DPB1	DPB1*40:01:01G	969	0	0
mid	A	A*25:01:01G	DPB1	DPB1*40:01:01G	969	0	0
mid	A	A*26:01:01G	DPB1	DPB1*40:01:01G	969	0	0
mid	A	A*29:01:01G	DPB1	DPB1*40:01:01G	969	0	0
mid	A	A*29:02:01G	DPB1	DPB1*40:01:01G	971	0	0
mid	A	A*29:51	DPB1	DPB1*40:01:01G	969	0	0
mid	A	A*30:01:01G	DPB1	DPB1*40:01:01G	970	0	0
mid	A	A*30:02:01G	DPB1	DPB1*40:01:01G	971	0	0
mid	A	A*30:04:01G	DPB1	DPB1*40:01:01G	971	0	0
mid	A	A*30:10	DPB1	DPB1*40:01:01G	969	0	0
mid	A	A*31:01:02G	DPB1	DPB1*40:01:01G	969	0	0
mid	A	A*31:02:01G	DPB1	DPB1*40:01:01G	969	0	0
mid	A	A*32:01:01G	DPB1	DPB1*40:01:01G	976	0	0
mid	A	A*33:01:01G	DPB1	DPB1*40:01:01G	972	0	0
mid	A	A*33:03:01G	DPB1	DPB1*40:01:01G	971	0	0
mid	A	A*34:02:01G	DPB1	DPB1*40:01:01G	969	0	0
mid	A	A*34:08	DPB1	DPB1*40:01:01G	969	0	0
mid	A	A*36:01:01G	DPB1	DPB1*40:01:01G	969	0	0
mid	A	A*66:01:01G	DPB1	DPB1*40:01:01G	969	0	0
mid	A	A*66:02:01G	DPB1	DPB1*40:01:01G	969	0	0
mid	A	A*66:03:01G	DPB1	DPB1*40:01:01G	969	0	0
mid	A	A*68:01:01G	DPB1	DPB1*40:01:01G	970	0	0
mid	A	A*68:01:02G	DPB1	DPB1*40:01:01G	969	0	0
mid	A	A*68:02:01G	DPB1	DPB1*40:01:01G	969	0	0
mid	A	A*68:03:01G	DPB1	DPB1*40:01:01G	969	0	0
mid	A	A*68:05	DPB1	DPB1*40:01:01G	969	0	0
mid	A	A*69:01:01G	DPB1	DPB1*40:01:01G	969	0	0
mid	A	A*69:01:02	DPB1	DPB1*40:01:01G	969	0	0
mid	A	A*69:02	DPB1	DPB1*40:01:01G	969	0	0
mid	A	A*74:01:01G	DPB1	DPB1*40:01:01G	969	0	0
mid	A	A*80:01:01G	DPB1	DPB1*40:01:01G	969	0	0
mid	A	A*01:01:01G	DPB1	DPB1*85:01:01G	975	0	0
mid	A	A*01:02:01G	DPB1	DPB1*85:01:01G	969	0	0
mid	A	A*01:405	DPB1	DPB1*85:01:01G	969	0	0
mid	A	A*02:01:01G	DPB1	DPB1*85:01:01G	969	0	0
mid	A	A*02:01:02G	DPB1	DPB1*85:01:01G	969	0	0
mid	A	A*02:02:01G	DPB1	DPB1*85:01:01G	969	0	0
mid	A	A*02:04:01G	DPB1	DPB1*85:01:01G	969	0	0
mid	A	A*02:05:01G	DPB1	DPB1*85:01:01G	969	0	0
mid	A	A*02:06:01G	DPB1	DPB1*85:01:01G	969	0	0
mid	A	A*02:11:01G	DPB1	DPB1*85:01:01G	969	0	0
mid	A	A*02:17:01G	DPB1	DPB1*85:01:01G	969	0	0
mid	A	A*02:195	DPB1	DPB1*85:01:01G	969	0	0
mid	A	A*02:22:01G	DPB1	DPB1*85:01:01G	969	0	0
mid	A	A*02:243:03	DPB1	DPB1*85:01:01G	969	0	0
mid	A	A*02:56:02	DPB1	DPB1*85:01:01G	969	0	0
mid	A	A*02:571	DPB1	DPB1*85:01:01G	969	0	0
mid	A	A*02:644	DPB1	DPB1*85:01:01G	969	0	0
mid	A	A*03:01:01G	DPB1	DPB1*85:01:01G	978	0	0
mid	A	A*03:02:01G	DPB1	DPB1*85:01:01G	973	0	0
mid	A	A*03:89:01	DPB1	DPB1*85:01:01G	969	0	0
mid	A	A*11:01:01G	DPB1	DPB1*85:01:01G	971	0	0
mid	A	A*23:01:01G	DPB1	DPB1*85:01:01G	969	0	0
mid	A	A*23:64	DPB1	DPB1*85:01:01G	969	0	0
mid	A	A*24:02:01G	DPB1	DPB1*85:01:01G	969	0	0
mid	A	A*24:03:01G	DPB1	DPB1*85:01:01G	969	0	0
mid	A	A*24:104	DPB1	DPB1*85:01:01G	969	0	0
mid	A	A*24:25	DPB1	DPB1*85:01:01G	969	0	0
mid	A	A*25:01:01G	DPB1	DPB1*85:01:01G	969	0	0
mid	A	A*26:01:01G	DPB1	DPB1*85:01:01G	969	0	0
mid	A	A*29:01:01G	DPB1	DPB1*85:01:01G	969	0	0
mid	A	A*29:02:01G	DPB1	DPB1*85:01:01G	971	0	0
mid	A	A*29:51	DPB1	DPB1*85:01:01G	969	0	0
mid	A	A*30:01:01G	DPB1	DPB1*85:01:01G	970	0	0
mid	A	A*30:02:01G	DPB1	DPB1*85:01:01G	971	0	0
mid	A	A*30:04:01G	DPB1	DPB1*85:01:01G	971	0	0
mid	A	A*30:10	DPB1	DPB1*85:01:01G	969	0	0
mid	A	A*31:01:02G	DPB1	DPB1*85:01:01G	969	0	0
mid	A	A*31:02:01G	DPB1	DPB1*85:01:01G	969	0	0
mid	A	A*32:01:01G	DPB1	DPB1*85:01:01G	976	0	0
mid	A	A*33:01:01G	DPB1	DPB1*85:01:01G	972	0	0
mid	A	A*33:03:01G	DPB1	DPB1*85:01:01G	971	0	0
mid	A	A*34:02:01G	DPB1	DPB1*85:01:01G	969	0	0
mid	A	A*34:08	DPB1	DPB1*85:01:01G	969	0	0
mid	A	A*36:01:01G	DPB1	DPB1*85:01:01G	969	0	0
mid	A	A*66:01:01G	DPB1	DPB1*85:01:01G	969	0	0
mid	A	A*66:02:01G	DPB1	DPB1*85:01:01G	969	0	0
mid	A	A*66:03:01G	DPB1	DPB1*85:01:01G	969	0	0
mid	A	A*68:01:01G	DPB1	DPB1*85:01:01G	970	0	0
mid	A	A*68:01:02G	DPB1	DPB1*85:01:01G	969	0	0
mid	A	A*68:02:01G	DPB1	DPB1*85:01:01G	969	0	0
mid	A	A*68:03:01G	DPB1	DPB1*85:01:01G	969	0	0
mid	A	A*68:05	DPB1	DPB1*85:01:01G	969	0	0
mid	A	A*69:01:01G	DPB1	DPB1*85:01:01G	969	0	0
mid	A	A*69:01:02	DPB1	DPB1*85:01:01G	969	0	0
mid	A	A*69:02	DPB1	DPB1*85:01:01G	969	0	0
mid	A	A*74:01:01G	DPB1	DPB1*85:01:01G	969	0	0
mid	A	A*80:01:01G	DPB1	DPB1*85:01:01G	969	0	0
mid	A	A*01:01:01G	DQA1	DQA1*01:01:01G	974	-0.0863747	0.0074606
mid	A	A*01:02:01G	DQA1	DQA1*01:01:01G	968	-0.0235863	0.000556
mid	A	A*01:405	DQA1	DQA1*01:01:01G	968	-0.0235863	0.000556
mid	A	A*02:01:01G	DQA1	DQA1*01:01:01G	968	-0.062674	0.00392803
mid	A	A*02:01:02G	DQA1	DQA1*01:01:01G	968	-0.0166694	0.000278
mid	A	A*02:02:01G	DQA1	DQA1*01:01:01G	968	0.000687	4.72e-07
mid	A	A*02:04:01G	DQA1	DQA1*01:01:01G	968	0	0
mid	A	A*02:05:01G	DQA1	DQA1*01:01:01G	968	0.0648094	0.00420026
mid	A	A*02:06:01G	DQA1	DQA1*01:01:01G	968	0.048395	0.00234207
mid	A	A*02:11:01G	DQA1	DQA1*01:01:01G	968	-0.0235863	0.000556
mid	A	A*02:17:01G	DQA1	DQA1*01:01:01G	968	-0.0373512	0.00139511
mid	A	A*02:195	DQA1	DQA1*01:01:01G	968	-0.0235863	0.000556
mid	A	A*02:22:01G	DQA1	DQA1*01:01:01G	968	-0.0166694	0.000278
mid	A	A*02:243:03	DQA1	DQA1*01:01:01G	968	0.022445	0.000504
mid	A	A*02:56:02	DQA1	DQA1*01:01:01G	968	0.00870171	7.57e-05
mid	A	A*02:571	DQA1	DQA1*01:01:01G	968	0.00905449	8.2e-05
mid	A	A*02:644	DQA1	DQA1*01:01:01G	968	0.0123252	0.000152
mid	A	A*03:01:01G	DQA1	DQA1*01:01:01G	977	-0.0297382	0.000884
mid	A	A*03:02:01G	DQA1	DQA1*01:01:01G	972	-0.00464963	2.16e-05
mid	A	A*03:89:01	DQA1	DQA1*01:01:01G	968	0	0
mid	A	A*11:01:01G	DQA1	DQA1*01:01:01G	970	0.0165979	0.000275
mid	A	A*23:01:01G	DQA1	DQA1*01:01:01G	968	-0.0350693	0.00122986
mid	A	A*23:64	DQA1	DQA1*01:01:01G	968	0	0
mid	A	A*24:02:01G	DQA1	DQA1*01:01:01G	968	-0.0840237	0.00705997
mid	A	A*24:03:01G	DQA1	DQA1*01:01:01G	968	0.049689	0.00246899
mid	A	A*24:104	DQA1	DQA1*01:01:01G	968	-0.0166694	0.000278
mid	A	A*24:25	DQA1	DQA1*01:01:01G	968	0	0
mid	A	A*25:01:01G	DQA1	DQA1*01:01:01G	968	-0.0289021	0.000835
mid	A	A*26:01:01G	DQA1	DQA1*01:01:01G	968	0.0436025	0.00190118
mid	A	A*29:01:01G	DQA1	DQA1*01:01:01G	968	0.125591	0.0157731
mid	A	A*29:02:01G	DQA1	DQA1*01:01:01G	970	0.00465215	2.16e-05
mid	A	A*29:51	DQA1	DQA1*01:01:01G	968	-0.0235863	0.000556
mid	A	A*30:01:01G	DQA1	DQA1*01:01:01G	969	-0.0592245	0.00350754
mid	A	A*30:02:01G	DQA1	DQA1*01:01:01G	970	0.0366188	0.00134093
mid	A	A*30:04:01G	DQA1	DQA1*01:01:01G	970	0.0070253	4.94e-05
mid	A	A*30:10	DQA1	DQA1*01:01:01G	968	-0.0409374	0.00167587
mid	A	A*31:01:02G	DQA1	DQA1*01:01:01G	968	-0.0365729	0.00133758
mid	A	A*31:02:01G	DQA1	DQA1*01:01:01G	968	0	0
mid	A	A*32:01:01G	DQA1	DQA1*01:01:01G	975	-0.0282445	0.000798
mid	A	A*33:01:01G	DQA1	DQA1*01:01:01G	971	0.250531	0.0627656
mid	A	A*33:03:01G	DQA1	DQA1*01:01:01G	970	-0.0383168	0.00146817
mid	A	A*34:02:01G	DQA1	DQA1*01:01:01G	968	-0.0161344	0.00026
mid	A	A*34:08	DQA1	DQA1*01:01:01G	968	0	0
mid	A	A*36:01:01G	DQA1	DQA1*01:01:01G	968	-0.0166694	0.000278
mid	A	A*66:01:01G	DQA1	DQA1*01:01:01G	968	-0.0628438	0.00394934
mid	A	A*66:02:01G	DQA1	DQA1*01:01:01G	968	-0.0166694	0.000278
mid	A	A*66:03:01G	DQA1	DQA1*01:01:01G	968	0	0
mid	A	A*68:01:01G	DQA1	DQA1*01:01:01G	969	-0.00750102	5.63e-05
mid	A	A*68:01:02G	DQA1	DQA1*01:01:01G	968	0.0174851	0.000306
mid	A	A*68:02:01G	DQA1	DQA1*01:01:01G	968	0.132126	0.0174573
mid	A	A*68:03:01G	DQA1	DQA1*01:01:01G	968	0	0
mid	A	A*68:05	DQA1	DQA1*01:01:01G	968	0	0
mid	A	A*69:01:01G	DQA1	DQA1*01:01:01G	968	0.0420829	0.00177097
mid	A	A*69:01:02	DQA1	DQA1*01:01:01G	968	0	0
mid	A	A*69:02	DQA1	DQA1*01:01:01G	968	-0.0235863	0.000556
mid	A	A*74:01:01G	DQA1	DQA1*01:01:01G	968	-0.0373512	0.00139511
mid	A	A*80:01:01G	DQA1	DQA1*01:01:01G	968	-0.0166694	0.000278
mid	A	A*01:01:01G	DQA1	DQA1*01:02:01G	974	0.0261811	0.000685
mid	A	A*01:02:01G	DQA1	DQA1*01:02:01G	968	-0.024742	0.000612
mid	A	A*01:405	DQA1	DQA1*01:02:01G	968	-0.024742	0.000612
mid	A	A*02:01:01G	DQA1	DQA1*01:02:01G	968	-0.0295888	0.000875
mid	A	A*02:01:02G	DQA1	DQA1*01:02:01G	968	0.0483761	0.00234025
mid	A	A*02:02:01G	DQA1	DQA1*01:02:01G	968	-0.0388197	0.00150697
mid	A	A*02:04:01G	DQA1	DQA1*01:02:01G	968	0	0
mid	A	A*02:05:01G	DQA1	DQA1*01:02:01G	968	-0.00252324	6.37e-06
mid	A	A*02:06:01G	DQA1	DQA1*01:02:01G	968	-0.0174862	0.000306
mid	A	A*02:11:01G	DQA1	DQA1*01:02:01G	968	0.0684496	0.00468535
mid	A	A*02:17:01G	DQA1	DQA1*01:02:01G	968	0.0493655	0.00243695
mid	A	A*02:195	DQA1	DQA1*01:02:01G	968	-0.024742	0.000612
mid	A	A*02:22:01G	DQA1	DQA1*01:02:01G	968	0.0483761	0.00234025
mid	A	A*02:243:03	DQA1	DQA1*01:02:01G	968	0.0218538	0.000478
mid	A	A*02:56:02	DQA1	DQA1*01:02:01G	968	0.0077467	6e-05
mid	A	A*02:571	DQA1	DQA1*01:02:01G	968	-0.0137051	0.000188
mid	A	A*02:644	DQA1	DQA1*01:02:01G	968	-0.0429434	0.00184413
mid	A	A*03:01:01G	DQA1	DQA1*01:02:01G	977	0.0633237	0.00400989
mid	A	A*03:02:01G	DQA1	DQA1*01:02:01G	972	-0.035743	0.00127756
mid	A	A*03:89:01	DQA1	DQA1*01:02:01G	968	0	0
mid	A	A*11:01:01G	DQA1	DQA1*01:02:01G	970	-0.0276457	0.000764
mid	A	A*23:01:01G	DQA1	DQA1*01:02:01G	968	0.0236552	0.00056
mid	A	A*23:64	DQA1	DQA1*01:02:01G	968	0	0
mid	A	A*24:02:01G	DQA1	DQA1*01:02:01G	968	-0.0389481	0.00151695
mid	A	A*24:03:01G	DQA1	DQA1*01:02:01G	968	-0.00485714	2.36e-05
mid	A	A*24:104	DQA1	DQA1*01:02:01G	968	-0.0174862	0.000306
mid	A	A*24:25	DQA1	DQA1*01:02:01G	968	0	0
mid	A	A*25:01:01G	DQA1	DQA1*01:02:01G	968	-0.0303183	0.000919
mid	A	A*26:01:01G	DQA1	DQA1*01:02:01G	968	-0.0399851	0.00159881
mid	A	A*29:01:01G	DQA1	DQA1*01:02:01G	968	-0.064261	0.00412947
mid	A	A*29:02:01G	DQA1	DQA1*01:02:01G	970	0.127223	0.0161856
mid	A	A*29:51	DQA1	DQA1*01:02:01G	968	0.0218538	0.000478
mid	A	A*30:01:01G	DQA1	DQA1*01:02:01G	969	0.00717569	5.15e-05
mid	A	A*30:02:01G	DQA1	DQA1*01:02:01G	970	-0.0161519	0.000261
mid	A	A*30:04:01G	DQA1	DQA1*01:02:01G	970	0.00416532	1.73e-05
mid	A	A*30:10	DQA1	DQA1*01:02:01G	968	0.0379305	0.00143873
mid	A	A*31:01:02G	DQA1	DQA1*01:02:01G	968	0.0626324	0.00392282
mid	A	A*31:02:01G	DQA1	DQA1*01:02:01G	968	0	0
mid	A	A*32:01:01G	DQA1	DQA1*01:02:01G	975	-0.0427249	0.00182542
mid	A	A*33:01:01G	DQA1	DQA1*01:02:01G	971	-0.0272275	0.000741
mid	A	A*33:03:01G	DQA1	DQA1*01:02:01G	970	0.00708203	5.02e-05
mid	A	A*34:02:01G	DQA1	DQA1*01:02:01G	968	-0.0582973	0.00339858
mid	A	A*34:08	DQA1	DQA1*01:02:01G	968	0	0
mid	A	A*36:01:01G	DQA1	DQA1*01:02:01G	968	-0.0174862	0.000306
mid	A	A*66:01:01G	DQA1	DQA1*01:02:01G	968	-0.0228802	0.000524
mid	A	A*66:02:01G	DQA1	DQA1*01:02:01G	968	-0.0174862	0.000306
mid	A	A*66:03:01G	DQA1	DQA1*01:02:01G	968	0	0
mid	A	A*68:01:01G	DQA1	DQA1*01:02:01G	969	0.00872243	7.61e-05
mid	A	A*68:01:02G	DQA1	DQA1*01:02:01G	968	-0.00355572	1.26e-05
mid	A	A*68:02:01G	DQA1	DQA1*01:02:01G	968	0.0295955	0.000876
mid	A	A*68:03:01G	DQA1	DQA1*01:02:01G	968	0	0
mid	A	A*68:05	DQA1	DQA1*01:02:01G	968	0	0
mid	A	A*69:01:01G	DQA1	DQA1*01:02:01G	968	0.00783756	6.14e-05
mid	A	A*69:01:02	DQA1	DQA1*01:02:01G	968	0	0
mid	A	A*69:02	DQA1	DQA1*01:02:01G	968	-0.024742	0.000612
mid	A	A*74:01:01G	DQA1	DQA1*01:02:01G	968	0.0493655	0.00243695
mid	A	A*80:01:01G	DQA1	DQA1*01:02:01G	968	0.0483761	0.00234025
mid	A	A*01:01:01G	DQA1	DQA1*01:03:01G	974	0.0830256	0.00689325
mid	A	A*01:02:01G	DQA1	DQA1*01:03:01G	968	0.0416429	0.00173413
mid	A	A*01:405	DQA1	DQA1*01:03:01G	968	-0.017637	0.000311
mid	A	A*02:01:01G	DQA1	DQA1*01:03:01G	968	0.0400172	0.00160138
mid	A	A*02:01:02G	DQA1	DQA1*01:03:01G	968	-0.0124648	0.000155
mid	A	A*02:02:01G	DQA1	DQA1*01:03:01G	968	-0.0246382	0.000607
mid	A	A*02:04:01G	DQA1	DQA1*01:03:01G	968	0	0
mid	A	A*02:05:01G	DQA1	DQA1*01:03:01G	968	0.016853	0.000284
mid	A	A*02:06:01G	DQA1	DQA1*01:03:01G	968	-0.0124648	0.000155
mid	A	A*02:11:01G	DQA1	DQA1*01:03:01G	968	-0.017637	0.000311
mid	A	A*02:17:01G	DQA1	DQA1*01:03:01G	968	-0.0279299	0.00078
mid	A	A*02:195	DQA1	DQA1*01:03:01G	968	-0.017637	0.000311
mid	A	A*02:22:01G	DQA1	DQA1*01:03:01G	968	-0.0124648	0.000155
mid	A	A*02:243:03	DQA1	DQA1*01:03:01G	968	-0.017637	0.000311
mid	A	A*02:56:02	DQA1	DQA1*01:03:01G	968	-0.021612	0.000467
mid	A	A*02:571	DQA1	DQA1*01:03:01G	968	-0.0129806	0.000168
mid	A	A*02:644	DQA1	DQA1*01:03:01G	968	0.00368473	1.36e-05
mid	A	A*03:01:01G	DQA1	DQA1*01:03:01G	977	-0.0489558	0.00239667
mid	A	A*03:02:01G	DQA1	DQA1*01:03:01G	972	0.00612546	3.75e-05
mid	A	A*03:89:01	DQA1	DQA1*01:03:01G	968	0	0
mid	A	A*11:01:01G	DQA1	DQA1*01:03:01G	970	0.114159	0.0130323
mid	A	A*23:01:01G	DQA1	DQA1*01:03:01G	968	-0.0522539	0.00273047
mid	A	A*23:64	DQA1	DQA1*01:03:01G	968	0	0
mid	A	A*24:02:01G	DQA1	DQA1*01:03:01G	968	-0.0514252	0.00264455
mid	A	A*24:03:01G	DQA1	DQA1*01:03:01G	968	-0.042706	0.0018238
mid	A	A*24:104	DQA1	DQA1*01:03:01G	968	0.0713262	0.00508743
mid	A	A*24:25	DQA1	DQA1*01:03:01G	968	0	0
mid	A	A*25:01:01G	DQA1	DQA1*01:03:01G	968	0.0268149	0.000719
mid	A	A*26:01:01G	DQA1	DQA1*01:03:01G	968	0.00890114	7.92e-05
mid	A	A*29:01:01G	DQA1	DQA1*01:03:01G	968	-0.0351554	0.0012359
mid	A	A*29:02:01G	DQA1	DQA1*01:03:01G	970	-0.0361815	0.00130911
mid	A	A*29:51	DQA1	DQA1*01:03:01G	968	-0.017637	0.000311
mid	A	A*30:01:01G	DQA1	DQA1*01:03:01G	969	-0.0493634	0.00243675
mid	A	A*30:02:01G	DQA1	DQA1*01:03:01G	970	-0.04578	0.00209581
mid	A	A*30:04:01G	DQA1	DQA1*01:03:01G	970	0.0397201	0.00157769
mid	A	A*30:10	DQA1	DQA1*01:03:01G	968	-0.0306116	0.000937
mid	A	A*31:01:02G	DQA1	DQA1*01:03:01G	968	0.0745514	0.00555791
mid	A	A*31:02:01G	DQA1	DQA1*01:03:01G	968	0	0
mid	A	A*32:01:01G	DQA1	DQA1*01:03:01G	975	0.00759972	5.78e-05
mid	A	A*33:01:01G	DQA1	DQA1*01:03:01G	971	-0.0160238	0.000257
mid	A	A*33:03:01G	DQA1	DQA1*01:03:01G	970	0.0130694	0.000171
mid	A	A*34:02:01G	DQA1	DQA1*01:03:01G	968	-0.0161608	0.000261
mid	A	A*34:08	DQA1	DQA1*01:03:01G	968	0	0
mid	A	A*36:01:01G	DQA1	DQA1*01:03:01G	968	0.0713262	0.00508743
mid	A	A*66:01:01G	DQA1	DQA1*01:03:01G	968	0.0161863	0.000262
mid	A	A*66:02:01G	DQA1	DQA1*01:03:01G	968	-0.0124648	0.000155
mid	A	A*66:03:01G	DQA1	DQA1*01:03:01G	968	0	0
mid	A	A*68:01:01G	DQA1	DQA1*01:03:01G	969	-0.0160077	0.000256
mid	A	A*68:01:02G	DQA1	DQA1*01:03:01G	968	0.0538816	0.00290323
mid	A	A*68:02:01G	DQA1	DQA1*01:03:01G	968	-0.00688948	4.75e-05
mid	A	A*68:03:01G	DQA1	DQA1*01:03:01G	968	0	0
mid	A	A*68:05	DQA1	DQA1*01:03:01G	968	0	0
mid	A	A*69:01:01G	DQA1	DQA1*01:03:01G	968	-0.010839	0.000117
mid	A	A*69:01:02	DQA1	DQA1*01:03:01G	968	0	0
mid	A	A*69:02	DQA1	DQA1*01:03:01G	968	-0.017637	0.000311
mid	A	A*74:01:01G	DQA1	DQA1*01:03:01G	968	-0.0279299	0.00078
mid	A	A*80:01:01G	DQA1	DQA1*01:03:01G	968	-0.0124648	0.000155
mid	A	A*01:01:01G	DQA1	DQA1*01:10	974	-0.0173634	0.000301
mid	A	A*01:02:01G	DQA1	DQA1*01:10	968	-0.00146323	2.14e-06
mid	A	A*01:405	DQA1	DQA1*01:10	968	-0.00146323	2.14e-06
mid	A	A*02:01:01G	DQA1	DQA1*01:10	968	-0.0121545	0.000148
mid	A	A*02:01:02G	DQA1	DQA1*01:10	968	-0.00103413	1.07e-06
mid	A	A*02:02:01G	DQA1	DQA1*01:10	968	-0.00584922	3.42e-05
mid	A	A*02:04:01G	DQA1	DQA1*01:10	968	0	0
mid	A	A*02:05:01G	DQA1	DQA1*01:10	968	-0.00958761	9.19e-05
mid	A	A*02:06:01G	DQA1	DQA1*01:10	968	-0.00103413	1.07e-06
mid	A	A*02:11:01G	DQA1	DQA1*01:10	968	-0.00146323	2.14e-06
mid	A	A*02:17:01G	DQA1	DQA1*01:10	968	-0.00231717	5.37e-06
mid	A	A*02:195	DQA1	DQA1*01:10	968	-0.00146323	2.14e-06
mid	A	A*02:22:01G	DQA1	DQA1*01:10	968	-0.00103413	1.07e-06
mid	A	A*02:243:03	DQA1	DQA1*01:10	968	-0.00146323	2.14e-06
mid	A	A*02:56:02	DQA1	DQA1*01:10	968	-0.00179301	3.21e-06
mid	A	A*02:571	DQA1	DQA1*01:10	968	-0.00328552	1.08e-05
mid	A	A*02:644	DQA1	DQA1*01:10	968	-0.00253966	6.45e-06
mid	A	A*03:01:01G	DQA1	DQA1*01:10	977	0.0629091	0.00395756
mid	A	A*03:02:01G	DQA1	DQA1*01:10	972	-0.00772689	5.97e-05
mid	A	A*03:89:01	DQA1	DQA1*01:10	968	0	0
mid	A	A*11:01:01G	DQA1	DQA1*01:10	970	-0.0106597	0.000114
mid	A	A*23:01:01G	DQA1	DQA1*01:10	968	-0.00857232	7.35e-05
mid	A	A*23:64	DQA1	DQA1*01:10	968	0	0
mid	A	A*24:02:01G	DQA1	DQA1*01:10	968	-0.0159991	0.000256
mid	A	A*24:03:01G	DQA1	DQA1*01:10	968	-0.00492154	2.42e-05
mid	A	A*24:104	DQA1	DQA1*01:10	968	-0.00103413	1.07e-06
mid	A	A*24:25	DQA1	DQA1*01:10	968	0	0
mid	A	A*25:01:01G	DQA1	DQA1*01:10	968	-0.00179301	3.21e-06
mid	A	A*26:01:01G	DQA1	DQA1*01:10	968	-0.00844758	7.14e-05
mid	A	A*29:01:01G	DQA1	DQA1*01:10	968	-0.00641081	4.11e-05
mid	A	A*29:02:01G	DQA1	DQA1*01:10	970	-0.00432714	1.87e-05
mid	A	A*29:51	DQA1	DQA1*01:10	968	-0.00146323	2.14e-06
mid	A	A*30:01:01G	DQA1	DQA1*01:10	969	-0.00947025	8.97e-05
mid	A	A*30:02:01G	DQA1	DQA1*01:10	970	-0.00801844	6.43e-05
mid	A	A*30:04:01G	DQA1	DQA1*01:10	970	-0.00649513	4.22e-05
mid	A	A*30:10	DQA1	DQA1*01:10	968	-0.00253966	6.45e-06
mid	A	A*31:01:02G	DQA1	DQA1*01:10	968	-0.00462206	2.14e-05
mid	A	A*31:02:01G	DQA1	DQA1*01:10	968	0	0
mid	A	A*32:01:01G	DQA1	DQA1*01:10	975	-0.0101778	0.000104
mid	A	A*33:01:01G	DQA1	DQA1*01:10	971	-0.00773508	5.98e-05
mid	A	A*33:03:01G	DQA1	DQA1*01:10	970	-0.0053454	2.86e-05
mid	A	A*34:02:01G	DQA1	DQA1*01:10	968	-0.00344768	1.19e-05
mid	A	A*34:08	DQA1	DQA1*01:10	968	0	0
mid	A	A*36:01:01G	DQA1	DQA1*01:10	968	-0.00103413	1.07e-06
mid	A	A*66:01:01G	DQA1	DQA1*01:10	968	-0.00478874	2.29e-05
mid	A	A*66:02:01G	DQA1	DQA1*01:10	968	-0.00103413	1.07e-06
mid	A	A*66:03:01G	DQA1	DQA1*01:10	968	0	0
mid	A	A*68:01:01G	DQA1	DQA1*01:10	969	-0.00667727	4.46e-05
mid	A	A*68:01:02G	DQA1	DQA1*01:10	968	-0.00360287	1.3e-05
mid	A	A*68:02:01G	DQA1	DQA1*01:10	968	0.107191	0.0114899
mid	A	A*68:03:01G	DQA1	DQA1*01:10	968	0	0
mid	A	A*68:05	DQA1	DQA1*01:10	968	0	0
mid	A	A*69:01:01G	DQA1	DQA1*01:10	968	-0.00429953	1.85e-05
mid	A	A*69:01:02	DQA1	DQA1*01:10	968	0	0
mid	A	A*69:02	DQA1	DQA1*01:10	968	-0.00146323	2.14e-06
mid	A	A*74:01:01G	DQA1	DQA1*01:10	968	-0.00231717	5.37e-06
mid	A	A*80:01:01G	DQA1	DQA1*01:10	968	-0.00103413	1.07e-06
mid	A	A*01:01:01G	DQA1	DQA1*02:01:01G	974	0.0218955	0.000479
mid	A	A*01:02:01G	DQA1	DQA1*02:01:01G	968	-0.0203083	0.000412
mid	A	A*01:405	DQA1	DQA1*02:01:01G	968	0.0336983	0.00113558
mid	A	A*02:01:01G	DQA1	DQA1*02:01:01G	968	0.0284245	0.000808
mid	A	A*02:01:02G	DQA1	DQA1*02:01:01G	968	0.0619846	0.00384209
mid	A	A*02:02:01G	DQA1	DQA1*02:01:01G	968	-0.0533248	0.00284354
mid	A	A*02:04:01G	DQA1	DQA1*02:01:01G	968	0	0
mid	A	A*02:05:01G	DQA1	DQA1*02:01:01G	968	0.116251	0.0135142
mid	A	A*02:06:01G	DQA1	DQA1*02:01:01G	968	-0.0143527	0.000206
mid	A	A*02:11:01G	DQA1	DQA1*02:01:01G	968	-0.0203083	0.000412
mid	A	A*02:17:01G	DQA1	DQA1*02:01:01G	968	-0.0321601	0.00103428
mid	A	A*02:195	DQA1	DQA1*02:01:01G	968	-0.0203083	0.000412
mid	A	A*02:22:01G	DQA1	DQA1*02:01:01G	968	-0.0143527	0.000206
mid	A	A*02:243:03	DQA1	DQA1*02:01:01G	968	-0.0203083	0.000412
mid	A	A*02:56:02	DQA1	DQA1*02:01:01G	968	0.0192337	0.00037
mid	A	A*02:571	DQA1	DQA1*02:01:01G	968	-0.0455998	0.00207935
mid	A	A*02:644	DQA1	DQA1*02:01:01G	968	-0.035248	0.00124242
mid	A	A*03:01:01G	DQA1	DQA1*02:01:01G	977	-0.0032738	1.07e-05
mid	A	A*03:02:01G	DQA1	DQA1*02:01:01G	972	-0.046934	0.0022028
mid	A	A*03:89:01	DQA1	DQA1*02:01:01G	968	0	0
mid	A	A*11:01:01G	DQA1	DQA1*02:01:01G	970	-0.0742391	0.00551145
mid	A	A*23:01:01G	DQA1	DQA1*02:01:01G	968	-0.00730619	5.34e-05
mid	A	A*23:64	DQA1	DQA1*02:01:01G	968	0	0
mid	A	A*24:02:01G	DQA1	DQA1*02:01:01G	968	-0.0556351	0.00309526
mid	A	A*24:03:01G	DQA1	DQA1*02:01:01G	968	-0.0531688	0.00282692
mid	A	A*24:104	DQA1	DQA1*02:01:01G	968	-0.0143527	0.000206
mid	A	A*24:25	DQA1	DQA1*02:01:01G	968	0	0
mid	A	A*25:01:01G	DQA1	DQA1*02:01:01G	968	0.0192337	0.00037
mid	A	A*26:01:01G	DQA1	DQA1*02:01:01G	968	0.0111409	0.000124
mid	A	A*29:01:01G	DQA1	DQA1*02:01:01G	968	-0.0378154	0.00143
mid	A	A*29:02:01G	DQA1	DQA1*02:01:01G	970	0.0123344	0.000152
mid	A	A*29:51	DQA1	DQA1*02:01:01G	968	0.0877049	0.00769215
mid	A	A*30:01:01G	DQA1	DQA1*02:01:01G	969	0.0961976	0.00925398
mid	A	A*30:02:01G	DQA1	DQA1*02:01:01G	970	-0.00934218	8.73e-05
mid	A	A*30:04:01G	DQA1	DQA1*02:01:01G	970	0.0179513	0.000322
mid	A	A*30:10	DQA1	DQA1*02:01:01G	968	0.120979	0.014636
mid	A	A*31:01:02G	DQA1	DQA1*02:01:01G	968	-0.0196464	0.000386
mid	A	A*31:02:01G	DQA1	DQA1*02:01:01G	968	0	0
mid	A	A*32:01:01G	DQA1	DQA1*02:01:01G	975	0.0419228	0.00175752
mid	A	A*33:01:01G	DQA1	DQA1*02:01:01G	971	-0.0174726	0.000305
mid	A	A*33:03:01G	DQA1	DQA1*02:01:01G	970	-0.0321671	0.00103473
mid	A	A*34:02:01G	DQA1	DQA1*02:01:01G	968	0.0446955	0.00199769
mid	A	A*34:08	DQA1	DQA1*02:01:01G	968	0	0
mid	A	A*36:01:01G	DQA1	DQA1*02:01:01G	968	-0.0143527	0.000206
mid	A	A*66:01:01G	DQA1	DQA1*02:01:01G	968	0.000869	7.56e-07
mid	A	A*66:02:01G	DQA1	DQA1*02:01:01G	968	-0.0143527	0.000206
mid	A	A*66:03:01G	DQA1	DQA1*02:01:01G	968	0	0
mid	A	A*68:01:01G	DQA1	DQA1*02:01:01G	969	0.0482961	0.00233252
mid	A	A*68:01:02G	DQA1	DQA1*02:01:01G	968	-0.0278413	0.000775
mid	A	A*68:02:01G	DQA1	DQA1*02:01:01G	968	-0.0224061	0.000502
mid	A	A*68:03:01G	DQA1	DQA1*02:01:01G	968	0	0
mid	A	A*68:05	DQA1	DQA1*02:01:01G	968	0	0
mid	A	A*69:01:01G	DQA1	DQA1*02:01:01G	968	-0.0223341	0.000499
mid	A	A*69:01:02	DQA1	DQA1*02:01:01G	968	0	0
mid	A	A*69:02	DQA1	DQA1*02:01:01G	968	0.0336983	0.00113558
mid	A	A*74:01:01G	DQA1	DQA1*02:01:01G	968	0.00204977	4.2e-06
mid	A	A*80:01:01G	DQA1	DQA1*02:01:01G	968	-0.0143527	0.000206
mid	A	A*01:01:01G	DQA1	DQA1*03:01:01G	974	0.0382524	0.00146324
mid	A	A*01:02:01G	DQA1	DQA1*03:01:01G	968	-0.0276534	0.000765
mid	A	A*01:405	DQA1	DQA1*03:01:01G	968	0.0168125	0.000283
mid	A	A*02:01:01G	DQA1	DQA1*03:01:01G	968	0.0221312	0.00049
mid	A	A*02:01:02G	DQA1	DQA1*03:01:01G	968	-0.0195438	0.000382
mid	A	A*02:02:01G	DQA1	DQA1*03:01:01G	968	0.00413457	1.71e-05
mid	A	A*02:04:01G	DQA1	DQA1*03:01:01G	968	0	0
mid	A	A*02:05:01G	DQA1	DQA1*03:01:01G	968	-0.0355166	0.00126143
mid	A	A*02:06:01G	DQA1	DQA1*03:01:01G	968	-0.0195438	0.000382
mid	A	A*02:11:01G	DQA1	DQA1*03:01:01G	968	-0.0276534	0.000765
mid	A	A*02:17:01G	DQA1	DQA1*03:01:01G	968	0.0407076	0.00165711
mid	A	A*02:195	DQA1	DQA1*03:01:01G	968	0.0168125	0.000283
mid	A	A*02:22:01G	DQA1	DQA1*03:01:01G	968	-0.0195438	0.000382
mid	A	A*02:243:03	DQA1	DQA1*03:01:01G	968	-0.0276534	0.000765
mid	A	A*02:56:02	DQA1	DQA1*03:01:01G	968	0.0387643	0.00150267
mid	A	A*02:571	DQA1	DQA1*03:01:01G	968	-0.0221553	0.000491
mid	A	A*02:644	DQA1	DQA1*03:01:01G	968	0.0806321	0.00650154
mid	A	A*03:01:01G	DQA1	DQA1*03:01:01G	977	0.0135485	0.000184
mid	A	A*03:02:01G	DQA1	DQA1*03:01:01G	972	0.0591643	0.00350042
mid	A	A*03:89:01	DQA1	DQA1*03:01:01G	968	0	0
mid	A	A*11:01:01G	DQA1	DQA1*03:01:01G	970	-0.00795996	6.34e-05
mid	A	A*23:01:01G	DQA1	DQA1*03:01:01G	968	-0.0240937	0.000581
mid	A	A*23:64	DQA1	DQA1*03:01:01G	968	0	0
mid	A	A*24:02:01G	DQA1	DQA1*03:01:01G	968	-0.00180816	3.27e-06
mid	A	A*24:03:01G	DQA1	DQA1*03:01:01G	968	-0.0182315	0.000332
mid	A	A*24:104	DQA1	DQA1*03:01:01G	968	-0.0195438	0.000382
mid	A	A*24:25	DQA1	DQA1*03:01:01G	968	0	0
mid	A	A*25:01:01G	DQA1	DQA1*03:01:01G	968	0.0387643	0.00150267
mid	A	A*26:01:01G	DQA1	DQA1*03:01:01G	968	-0.0388438	0.00150884
mid	A	A*29:01:01G	DQA1	DQA1*03:01:01G	968	-0.00531972	2.83e-05
mid	A	A*29:02:01G	DQA1	DQA1*03:01:01G	970	-0.0218749	0.000479
mid	A	A*29:51	DQA1	DQA1*03:01:01G	968	-0.0276534	0.000765
mid	A	A*30:01:01G	DQA1	DQA1*03:01:01G	969	-0.0545669	0.00297755
mid	A	A*30:02:01G	DQA1	DQA1*03:01:01G	970	-0.014678	0.000215
mid	A	A*30:04:01G	DQA1	DQA1*03:01:01G	970	0.0255803	0.000654
mid	A	A*30:10	DQA1	DQA1*03:01:01G	968	0.0034549	1.19e-05
mid	A	A*31:01:02G	DQA1	DQA1*03:01:01G	968	0.0347867	0.00121011
mid	A	A*31:02:01G	DQA1	DQA1*03:01:01G	968	0	0
mid	A	A*32:01:01G	DQA1	DQA1*03:01:01G	975	0.00833975	6.96e-05
mid	A	A*33:01:01G	DQA1	DQA1*03:01:01G	971	-0.0725465	0.005263
mid	A	A*33:03:01G	DQA1	DQA1*03:01:01G	970	0.0032806	1.08e-05
mid	A	A*34:02:01G	DQA1	DQA1*03:01:01G	968	0.0300892	0.000905
mid	A	A*34:08	DQA1	DQA1*03:01:01G	968	0	0
mid	A	A*36:01:01G	DQA1	DQA1*03:01:01G	968	-0.0195438	0.000382
mid	A	A*66:01:01G	DQA1	DQA1*03:01:01G	968	0.00651452	4.24e-05
mid	A	A*66:02:01G	DQA1	DQA1*03:01:01G	968	0.043308	0.00187558
mid	A	A*66:03:01G	DQA1	DQA1*03:01:01G	968	0	0
mid	A	A*68:01:01G	DQA1	DQA1*03:01:01G	969	0.0184595	0.000341
mid	A	A*68:01:02G	DQA1	DQA1*03:01:01G	968	-0.0133466	0.000178
mid	A	A*68:02:01G	DQA1	DQA1*03:01:01G	968	-0.0100953	0.000102
mid	A	A*68:03:01G	DQA1	DQA1*03:01:01G	968	0	0
mid	A	A*68:05	DQA1	DQA1*03:01:01G	968	0	0
mid	A	A*69:01:01G	DQA1	DQA1*03:01:01G	968	-0.0197702	0.000391
mid	A	A*69:01:02	DQA1	DQA1*03:01:01G	968	0	0
mid	A	A*69:02	DQA1	DQA1*03:01:01G	968	0.0168125	0.000283
mid	A	A*74:01:01G	DQA1	DQA1*03:01:01G	968	0.0125411	0.000157
mid	A	A*80:01:01G	DQA1	DQA1*03:01:01G	968	-0.0195438	0.000382
mid	A	A*01:01:01G	DQA1	DQA1*04:01:01G	974	-0.0269992	0.000729
mid	A	A*01:02:01G	DQA1	DQA1*04:01:01G	968	0.127893	0.0163567
mid	A	A*01:405	DQA1	DQA1*04:01:01G	968	-0.00785311	6.17e-05
mid	A	A*02:01:01G	DQA1	DQA1*04:01:01G	968	-0.0310632	0.000965
mid	A	A*02:01:02G	DQA1	DQA1*04:01:01G	968	-0.00555011	3.08e-05
mid	A	A*02:02:01G	DQA1	DQA1*04:01:01G	968	-0.0313925	0.000985
mid	A	A*02:04:01G	DQA1	DQA1*04:01:01G	968	0	0
mid	A	A*02:05:01G	DQA1	DQA1*04:01:01G	968	0.00918863	8.44e-05
mid	A	A*02:06:01G	DQA1	DQA1*04:01:01G	968	-0.00555011	3.08e-05
mid	A	A*02:11:01G	DQA1	DQA1*04:01:01G	968	-0.00785311	6.17e-05
mid	A	A*02:17:01G	DQA1	DQA1*04:01:01G	968	-0.0124362	0.000155
mid	A	A*02:195	DQA1	DQA1*04:01:01G	968	0.127893	0.0163567
mid	A	A*02:22:01G	DQA1	DQA1*04:01:01G	968	-0.00555011	3.08e-05
mid	A	A*02:243:03	DQA1	DQA1*04:01:01G	968	-0.00785311	6.17e-05
mid	A	A*02:56:02	DQA1	DQA1*04:01:01G	968	-0.00962304	9.26e-05
mid	A	A*02:571	DQA1	DQA1*04:01:01G	968	-0.0176332	0.000311
mid	A	A*02:644	DQA1	DQA1*04:01:01G	968	-0.0136302	0.000186
mid	A	A*03:01:01G	DQA1	DQA1*04:01:01G	977	-0.0135993	0.000185
mid	A	A*03:02:01G	DQA1	DQA1*04:01:01G	972	-0.0162128	0.000263
mid	A	A*03:89:01	DQA1	DQA1*04:01:01G	968	0	0
mid	A	A*11:01:01G	DQA1	DQA1*04:01:01G	970	-0.00164217	2.7e-06
mid	A	A*23:01:01G	DQA1	DQA1*04:01:01G	968	0.0241635	0.000584
mid	A	A*23:64	DQA1	DQA1*04:01:01G	968	0	0
mid	A	A*24:02:01G	DQA1	DQA1*04:01:01G	968	-0.0184	0.000339
mid	A	A*24:03:01G	DQA1	DQA1*04:01:01G	968	0.0116346	0.000135
mid	A	A*24:104	DQA1	DQA1*04:01:01G	968	-0.00555011	3.08e-05
mid	A	A*24:25	DQA1	DQA1*04:01:01G	968	0	0
mid	A	A*25:01:01G	DQA1	DQA1*04:01:01G	968	-0.00962304	9.26e-05
mid	A	A*26:01:01G	DQA1	DQA1*04:01:01G	968	0.000762	5.81e-07
mid	A	A*29:01:01G	DQA1	DQA1*04:01:01G	968	-0.0344065	0.00118381
mid	A	A*29:02:01G	DQA1	DQA1*04:01:01G	970	0.0133456	0.000178
mid	A	A*29:51	DQA1	DQA1*04:01:01G	968	-0.00785311	6.17e-05
mid	A	A*30:01:01G	DQA1	DQA1*04:01:01G	969	0.161094	0.0259512
mid	A	A*30:02:01G	DQA1	DQA1*04:01:01G	970	-0.0197396	0.00039
mid	A	A*30:04:01G	DQA1	DQA1*04:01:01G	970	0.0255211	0.000651
mid	A	A*30:10	DQA1	DQA1*04:01:01G	968	-0.0136302	0.000186
mid	A	A*31:01:02G	DQA1	DQA1*04:01:01G	968	-0.0248064	0.000615
mid	A	A*31:02:01G	DQA1	DQA1*04:01:01G	968	0	0
mid	A	A*32:01:01G	DQA1	DQA1*04:01:01G	975	-0.0546182	0.00298315
mid	A	A*33:01:01G	DQA1	DQA1*04:01:01G	971	0.0342552	0.00117342
mid	A	A*33:03:01G	DQA1	DQA1*04:01:01G	970	0.00680601	4.63e-05
mid	A	A*34:02:01G	DQA1	DQA1*04:01:01G	968	-0.0185036	0.000342
mid	A	A*34:08	DQA1	DQA1*04:01:01G	968	0	0
mid	A	A*36:01:01G	DQA1	DQA1*04:01:01G	968	-0.00555011	3.08e-05
mid	A	A*66:01:01G	DQA1	DQA1*04:01:01G	968	-0.025701	0.000661
mid	A	A*66:02:01G	DQA1	DQA1*04:01:01G	968	0.186325	0.0347171
mid	A	A*66:03:01G	DQA1	DQA1*04:01:01G	968	0	0
mid	A	A*68:01:01G	DQA1	DQA1*04:01:01G	969	-0.0358361	0.00128422
mid	A	A*68:01:02G	DQA1	DQA1*04:01:01G	968	-0.0193365	0.000374
mid	A	A*68:02:01G	DQA1	DQA1*04:01:01G	968	0.0203626	0.000415
mid	A	A*68:03:01G	DQA1	DQA1*04:01:01G	968	0	0
mid	A	A*68:05	DQA1	DQA1*04:01:01G	968	0	0
mid	A	A*69:01:01G	DQA1	DQA1*04:01:01G	968	0.023851	0.000569
mid	A	A*69:01:02	DQA1	DQA1*04:01:01G	968	0	0
mid	A	A*69:02	DQA1	DQA1*04:01:01G	968	-0.00785311	6.17e-05
mid	A	A*74:01:01G	DQA1	DQA1*04:01:01G	968	0.0735511	0.00540977
mid	A	A*80:01:01G	DQA1	DQA1*04:01:01G	968	-0.00555011	3.08e-05
mid	A	A*01:01:01G	DQA1	DQA1*05:01:01G	975	-0.0306161	0.000937
mid	A	A*01:02:01G	DQA1	DQA1*05:01:01G	969	0.0132991	0.000177
mid	A	A*01:405	DQA1	DQA1*05:01:01G	969	0.0132991	0.000177
mid	A	A*02:01:01G	DQA1	DQA1*05:01:01G	969	0.0172096	0.000296
mid	A	A*02:01:02G	DQA1	DQA1*05:01:01G	969	-0.0361392	0.00130604
mid	A	A*02:02:01G	DQA1	DQA1*05:01:01G	969	0.0780878	0.00609771
mid	A	A*02:04:01G	DQA1	DQA1*05:01:01G	969	0	0
mid	A	A*02:05:01G	DQA1	DQA1*05:01:01G	969	-0.0999643	0.00999287
mid	A	A*02:06:01G	DQA1	DQA1*05:01:01G	969	0.00939902	8.83e-05
mid	A	A*02:11:01G	DQA1	DQA1*05:01:01G	969	0.0132991	0.000177
mid	A	A*02:17:01G	DQA1	DQA1*05:01:01G	969	0.000653	4.26e-07
mid	A	A*02:195	DQA1	DQA1*05:01:01G	969	0.0132991	0.000177
mid	A	A*02:22:01G	DQA1	DQA1*05:01:01G	969	0.00939902	8.83e-05
mid	A	A*02:243:03	DQA1	DQA1*05:01:01G	969	0.0132991	0.000177
mid	A	A*02:56:02	DQA1	DQA1*05:01:01G	969	-0.036341	0.00132067
mid	A	A*02:571	DQA1	DQA1*05:01:01G	969	0.0587972	0.00345711
mid	A	A*02:644	DQA1	DQA1*05:01:01G	969	-0.0141957	0.000202
mid	A	A*03:01:01G	DQA1	DQA1*05:01:01G	978	0.000184	3.39e-08
mid	A	A*03:02:01G	DQA1	DQA1*05:01:01G	973	0.0162787	0.000265
mid	A	A*03:89:01	DQA1	DQA1*05:01:01G	969	0	0
mid	A	A*11:01:01G	DQA1	DQA1*05:01:01G	971	-0.000312	9.73e-08
mid	A	A*23:01:01G	DQA1	DQA1*05:01:01G	969	0.0557055	0.0031031
mid	A	A*23:64	DQA1	DQA1*05:01:01G	969	0	0
mid	A	A*24:02:01G	DQA1	DQA1*05:01:01G	969	0.15865	0.0251699
mid	A	A*24:03:01G	DQA1	DQA1*05:01:01G	969	0.0357006	0.00127454
mid	A	A*24:104	DQA1	DQA1*05:01:01G	969	0.00939902	8.83e-05
mid	A	A*24:25	DQA1	DQA1*05:01:01G	969	0	0
mid	A	A*25:01:01G	DQA1	DQA1*05:01:01G	969	-0.036341	0.00132067
mid	A	A*26:01:01G	DQA1	DQA1*05:01:01G	969	-0.00527836	2.79e-05
mid	A	A*29:01:01G	DQA1	DQA1*05:01:01G	969	0.0124878	0.000156
mid	A	A*29:02:01G	DQA1	DQA1*05:01:01G	971	-0.0648148	0.00420095
mid	A	A*29:51	DQA1	DQA1*05:01:01G	969	-0.018918	0.000358
mid	A	A*30:01:01G	DQA1	DQA1*05:01:01G	970	0.0116071	0.000135
mid	A	A*30:02:01G	DQA1	DQA1*05:01:01G	971	0.028647	0.000821
mid	A	A*30:04:01G	DQA1	DQA1*05:01:01G	971	-0.0624348	0.0038981
mid	A	A*30:10	DQA1	DQA1*05:01:01G	969	-0.051474	0.00264957
mid	A	A*31:01:02G	DQA1	DQA1*05:01:01G	969	-0.0641821	0.00411934
mid	A	A*31:02:01G	DQA1	DQA1*05:01:01G	969	0	0
mid	A	A*32:01:01G	DQA1	DQA1*05:01:01G	976	0.0306569	0.00094
mid	A	A*33:01:01G	DQA1	DQA1*05:01:01G	972	-0.0903091	0.00815574
mid	A	A*33:03:01G	DQA1	DQA1*05:01:01G	971	0.0235377	0.000554
mid	A	A*34:02:01G	DQA1	DQA1*05:01:01G	969	0.0175335	0.000307
mid	A	A*34:08	DQA1	DQA1*05:01:01G	969	0	0
mid	A	A*36:01:01G	DQA1	DQA1*05:01:01G	969	0.00939902	8.83e-05
mid	A	A*66:01:01G	DQA1	DQA1*05:01:01G	969	0.0435237	0.00189431
mid	A	A*66:02:01G	DQA1	DQA1*05:01:01G	969	-0.0361392	0.00130604
mid	A	A*66:03:01G	DQA1	DQA1*05:01:01G	969	0	0
mid	A	A*68:01:01G	DQA1	DQA1*05:01:01G	970	-0.0304146	0.000925
mid	A	A*68:01:02G	DQA1	DQA1*05:01:01G	969	-0.00691754	4.79e-05
mid	A	A*68:02:01G	DQA1	DQA1*05:01:01G	969	-0.100824	0.0101655
mid	A	A*68:03:01G	DQA1	DQA1*05:01:01G	969	0	0
mid	A	A*68:05	DQA1	DQA1*05:01:01G	969	0	0
mid	A	A*69:01:01G	DQA1	DQA1*05:01:01G	969	-0.00547084	2.99e-05
mid	A	A*69:01:02	DQA1	DQA1*05:01:01G	969	0	0
mid	A	A*69:02	DQA1	DQA1*05:01:01G	969	0.0132991	0.000177
mid	A	A*74:01:01G	DQA1	DQA1*05:01:01G	969	-0.0197547	0.00039
mid	A	A*80:01:01G	DQA1	DQA1*05:01:01G	969	0.00939902	8.83e-05
mid	A	A*01:01:01G	DQA1	DQA1*05:02	974	-0.0173634	0.000301
mid	A	A*01:02:01G	DQA1	DQA1*05:02	968	-0.00146323	2.14e-06
mid	A	A*01:405	DQA1	DQA1*05:02	968	-0.00146323	2.14e-06
mid	A	A*02:01:01G	DQA1	DQA1*05:02	968	-0.0121545	0.000148
mid	A	A*02:01:02G	DQA1	DQA1*05:02	968	-0.00103413	1.07e-06
mid	A	A*02:02:01G	DQA1	DQA1*05:02	968	-0.00584922	3.42e-05
mid	A	A*02:04:01G	DQA1	DQA1*05:02	968	0	0
mid	A	A*02:05:01G	DQA1	DQA1*05:02	968	-0.00958761	9.19e-05
mid	A	A*02:06:01G	DQA1	DQA1*05:02	968	-0.00103413	1.07e-06
mid	A	A*02:11:01G	DQA1	DQA1*05:02	968	-0.00146323	2.14e-06
mid	A	A*02:17:01G	DQA1	DQA1*05:02	968	-0.00231717	5.37e-06
mid	A	A*02:195	DQA1	DQA1*05:02	968	-0.00146323	2.14e-06
mid	A	A*02:22:01G	DQA1	DQA1*05:02	968	-0.00103413	1.07e-06
mid	A	A*02:243:03	DQA1	DQA1*05:02	968	-0.00146323	2.14e-06
mid	A	A*02:56:02	DQA1	DQA1*05:02	968	-0.00179301	3.21e-06
mid	A	A*02:571	DQA1	DQA1*05:02	968	-0.00328552	1.08e-05
mid	A	A*02:644	DQA1	DQA1*05:02	968	-0.00253966	6.45e-06
mid	A	A*03:01:01G	DQA1	DQA1*05:02	977	-0.0134415	0.000181
mid	A	A*03:02:01G	DQA1	DQA1*05:02	972	-0.00772689	5.97e-05
mid	A	A*03:89:01	DQA1	DQA1*05:02	968	0	0
mid	A	A*11:01:01G	DQA1	DQA1*05:02	970	-0.0106597	0.000114
mid	A	A*23:01:01G	DQA1	DQA1*05:02	968	-0.00857232	7.35e-05
mid	A	A*23:64	DQA1	DQA1*05:02	968	0	0
mid	A	A*24:02:01G	DQA1	DQA1*05:02	968	-0.0159991	0.000256
mid	A	A*24:03:01G	DQA1	DQA1*05:02	968	-0.00492154	2.42e-05
mid	A	A*24:104	DQA1	DQA1*05:02	968	-0.00103413	1.07e-06
mid	A	A*24:25	DQA1	DQA1*05:02	968	0	0
mid	A	A*25:01:01G	DQA1	DQA1*05:02	968	-0.00179301	3.21e-06
mid	A	A*26:01:01G	DQA1	DQA1*05:02	968	-0.00844758	7.14e-05
mid	A	A*29:01:01G	DQA1	DQA1*05:02	968	-0.00641081	4.11e-05
mid	A	A*29:02:01G	DQA1	DQA1*05:02	970	-0.00432714	1.87e-05
mid	A	A*29:51	DQA1	DQA1*05:02	968	-0.00146323	2.14e-06
mid	A	A*30:01:01G	DQA1	DQA1*05:02	969	-0.00947025	8.97e-05
mid	A	A*30:02:01G	DQA1	DQA1*05:02	970	0.113511	0.0128848
mid	A	A*30:04:01G	DQA1	DQA1*05:02	970	-0.00649513	4.22e-05
mid	A	A*30:10	DQA1	DQA1*05:02	968	-0.00253966	6.45e-06
mid	A	A*31:01:02G	DQA1	DQA1*05:02	968	-0.00462206	2.14e-05
mid	A	A*31:02:01G	DQA1	DQA1*05:02	968	0	0
mid	A	A*32:01:01G	DQA1	DQA1*05:02	975	-0.0101778	0.000104
mid	A	A*33:01:01G	DQA1	DQA1*05:02	971	-0.00773508	5.98e-05
mid	A	A*33:03:01G	DQA1	DQA1*05:02	970	-0.0053454	2.86e-05
mid	A	A*34:02:01G	DQA1	DQA1*05:02	968	-0.00344768	1.19e-05
mid	A	A*34:08	DQA1	DQA1*05:02	968	0	0
mid	A	A*36:01:01G	DQA1	DQA1*05:02	968	-0.00103413	1.07e-06
mid	A	A*66:01:01G	DQA1	DQA1*05:02	968	-0.00478874	2.29e-05
mid	A	A*66:02:01G	DQA1	DQA1*05:02	968	-0.00103413	1.07e-06
mid	A	A*66:03:01G	DQA1	DQA1*05:02	968	0	0
mid	A	A*68:01:01G	DQA1	DQA1*05:02	969	-0.00667727	4.46e-05
mid	A	A*68:01:02G	DQA1	DQA1*05:02	968	-0.00360287	1.3e-05
mid	A	A*68:02:01G	DQA1	DQA1*05:02	968	-0.00861355	7.42e-05
mid	A	A*68:03:01G	DQA1	DQA1*05:02	968	0	0
mid	A	A*68:05	DQA1	DQA1*05:02	968	0	0
mid	A	A*69:01:01G	DQA1	DQA1*05:02	968	-0.00429953	1.85e-05
mid	A	A*69:01:02	DQA1	DQA1*05:02	968	0	0
mid	A	A*69:02	DQA1	DQA1*05:02	968	-0.00146323	2.14e-06
mid	A	A*74:01:01G	DQA1	DQA1*05:02	968	-0.00231717	5.37e-06
mid	A	A*80:01:01G	DQA1	DQA1*05:02	968	-0.00103413	1.07e-06
mid	A	A*01:01:01G	DQA1	DQA1*06:01:01G	974	-0.0245682	0.000604
mid	A	A*01:02:01G	DQA1	DQA1*06:01:01G	968	-0.00207039	4.29e-06
mid	A	A*01:405	DQA1	DQA1*06:01:01G	968	-0.00207039	4.29e-06
mid	A	A*02:01:01G	DQA1	DQA1*06:01:01G	968	-0.017198	0.000296
mid	A	A*02:01:02G	DQA1	DQA1*06:01:01G	968	-0.00146323	2.14e-06
mid	A	A*02:02:01G	DQA1	DQA1*06:01:01G	968	-0.00827632	6.85e-05
mid	A	A*02:04:01G	DQA1	DQA1*06:01:01G	968	0	0
mid	A	A*02:05:01G	DQA1	DQA1*06:01:01G	968	-0.0135659	0.000184
mid	A	A*02:06:01G	DQA1	DQA1*06:01:01G	968	-0.00146323	2.14e-06
mid	A	A*02:11:01G	DQA1	DQA1*06:01:01G	968	-0.00207039	4.29e-06
mid	A	A*02:17:01G	DQA1	DQA1*06:01:01G	968	-0.00327867	1.07e-05
mid	A	A*02:195	DQA1	DQA1*06:01:01G	968	-0.00207039	4.29e-06
mid	A	A*02:22:01G	DQA1	DQA1*06:01:01G	968	-0.00146323	2.14e-06
mid	A	A*02:243:03	DQA1	DQA1*06:01:01G	968	-0.00207039	4.29e-06
mid	A	A*02:56:02	DQA1	DQA1*06:01:01G	968	-0.00253702	6.44e-06
mid	A	A*02:571	DQA1	DQA1*06:01:01G	968	-0.00464883	2.16e-05
mid	A	A*02:644	DQA1	DQA1*06:01:01G	968	-0.00359347	1.29e-05
mid	A	A*03:01:01G	DQA1	DQA1*06:01:01G	977	-0.0190188	0.000362
mid	A	A*03:02:01G	DQA1	DQA1*06:01:01G	972	-0.0109331	0.00012
mid	A	A*03:89:01	DQA1	DQA1*06:01:01G	968	0	0
mid	A	A*11:01:01G	DQA1	DQA1*06:01:01G	970	-0.0150829	0.000227
mid	A	A*23:01:01G	DQA1	DQA1*06:01:01G	968	-0.0121294	0.000147
mid	A	A*23:64	DQA1	DQA1*06:01:01G	968	0	0
mid	A	A*24:02:01G	DQA1	DQA1*06:01:01G	968	-0.0226379	0.000512
mid	A	A*24:03:01G	DQA1	DQA1*06:01:01G	968	-0.00696371	4.85e-05
mid	A	A*24:104	DQA1	DQA1*06:01:01G	968	-0.00146323	2.14e-06
mid	A	A*24:25	DQA1	DQA1*06:01:01G	968	0	0
mid	A	A*25:01:01G	DQA1	DQA1*06:01:01G	968	-0.00253702	6.44e-06
mid	A	A*26:01:01G	DQA1	DQA1*06:01:01G	968	-0.0119529	0.000143
mid	A	A*29:01:01G	DQA1	DQA1*06:01:01G	968	-0.00907094	8.23e-05
mid	A	A*29:02:01G	DQA1	DQA1*06:01:01G	970	-0.00612265	3.75e-05
mid	A	A*29:51	DQA1	DQA1*06:01:01G	968	-0.00207039	4.29e-06
mid	A	A*30:01:01G	DQA1	DQA1*06:01:01G	969	-0.0133999	0.00018
mid	A	A*30:02:01G	DQA1	DQA1*06:01:01G	970	-0.0113456	0.000129
mid	A	A*30:04:01G	DQA1	DQA1*06:01:01G	970	-0.00919024	8.45e-05
mid	A	A*30:10	DQA1	DQA1*06:01:01G	968	-0.00359347	1.29e-05
mid	A	A*31:01:02G	DQA1	DQA1*06:01:01G	968	-0.00653996	4.28e-05
mid	A	A*31:02:01G	DQA1	DQA1*06:01:01G	968	0	0
mid	A	A*32:01:01G	DQA1	DQA1*06:01:01G	975	-0.014401	0.000207
mid	A	A*33:01:01G	DQA1	DQA1*06:01:01G	971	-0.0109447	0.00012
mid	A	A*33:03:01G	DQA1	DQA1*06:01:01G	970	-0.00756344	5.72e-05
mid	A	A*34:02:01G	DQA1	DQA1*06:01:01G	968	-0.00487828	2.38e-05
mid	A	A*34:08	DQA1	DQA1*06:01:01G	968	0	0
mid	A	A*36:01:01G	DQA1	DQA1*06:01:01G	968	-0.00146323	2.14e-06
mid	A	A*66:01:01G	DQA1	DQA1*06:01:01G	968	0.14939	0.0223175
mid	A	A*66:02:01G	DQA1	DQA1*06:01:01G	968	-0.00146323	2.14e-06
mid	A	A*66:03:01G	DQA1	DQA1*06:01:01G	968	0	0
mid	A	A*68:01:01G	DQA1	DQA1*06:01:01G	969	0.099541	0.00990842
mid	A	A*68:01:02G	DQA1	DQA1*06:01:01G	968	-0.00509786	2.6e-05
mid	A	A*68:02:01G	DQA1	DQA1*06:01:01G	968	0.0697408	0.00486377
mid	A	A*68:03:01G	DQA1	DQA1*06:01:01G	968	0	0
mid	A	A*68:05	DQA1	DQA1*06:01:01G	968	0	0
mid	A	A*69:01:01G	DQA1	DQA1*06:01:01G	968	-0.0060836	3.7e-05
mid	A	A*69:01:02	DQA1	DQA1*06:01:01G	968	0	0
mid	A	A*69:02	DQA1	DQA1*06:01:01G	968	-0.00207039	4.29e-06
mid	A	A*74:01:01G	DQA1	DQA1*06:01:01G	968	-0.00327867	1.07e-05
mid	A	A*80:01:01G	DQA1	DQA1*06:01:01G	968	-0.00146323	2.14e-06
mid	A	A*01:01:01G	DQB1	DQB1*02:01:01G	975	0.0153185	0.000235
mid	A	A*01:02:01G	DQB1	DQB1*02:01:01G	969	0.00771751	5.96e-05
mid	A	A*01:405	DQB1	DQB1*02:01:01G	969	0.0468707	0.00219686
mid	A	A*02:01:01G	DQB1	DQB1*02:01:01G	969	0.00990053	9.8e-05
mid	A	A*02:01:02G	DQB1	DQB1*02:01:01G	969	0.0331255	0.0010973
mid	A	A*02:02:01G	DQB1	DQB1*02:01:01G	969	0.00560624	3.14e-05
mid	A	A*02:04:01G	DQB1	DQB1*02:01:01G	969	0	0
mid	A	A*02:05:01G	DQB1	DQB1*02:01:01G	969	0.021414	0.000459
mid	A	A*02:06:01G	DQB1	DQB1*02:01:01G	969	-0.0222169	0.000494
mid	A	A*02:11:01G	DQB1	DQB1*02:01:01G	969	-0.0314357	0.000988
mid	A	A*02:17:01G	DQB1	DQB1*02:01:01G	969	-0.0497815	0.0024782
mid	A	A*02:195	DQB1	DQB1*02:01:01G	969	0.00771751	5.96e-05
mid	A	A*02:22:01G	DQB1	DQB1*02:01:01G	969	-0.0222169	0.000494
mid	A	A*02:243:03	DQB1	DQB1*02:01:01G	969	0.00771751	5.96e-05
mid	A	A*02:56:02	DQB1	DQB1*02:01:01G	969	-0.00653564	4.27e-05
mid	A	A*02:571	DQB1	DQB1*02:01:01G	969	-0.0354195	0.00125454
mid	A	A*02:644	DQB1	DQB1*02:01:01G	969	-0.00925717	8.57e-05
mid	A	A*03:01:01G	DQB1	DQB1*02:01:01G	978	-0.0145361	0.000211
mid	A	A*03:02:01G	DQB1	DQB1*02:01:01G	973	-0.0494	0.00244036
mid	A	A*03:89:01	DQB1	DQB1*02:01:01G	969	0	0
mid	A	A*11:01:01G	DQB1	DQB1*02:01:01G	971	-0.0914617	0.00836524
mid	A	A*23:01:01G	DQB1	DQB1*02:01:01G	969	0.0249727	0.000624
mid	A	A*23:64	DQB1	DQB1*02:01:01G	969	0	0
mid	A	A*24:02:01G	DQB1	DQB1*02:01:01G	969	-0.0572012	0.00327197
mid	A	A*24:03:01G	DQB1	DQB1*02:01:01G	969	-0.0618355	0.00382363
mid	A	A*24:104	DQB1	DQB1*02:01:01G	969	-0.0222169	0.000494
mid	A	A*24:25	DQB1	DQB1*02:01:01G	969	0	0
mid	A	A*25:01:01G	DQB1	DQB1*02:01:01G	969	-0.00653564	4.27e-05
mid	A	A*26:01:01G	DQB1	DQB1*02:01:01G	969	-0.0219268	0.000481
mid	A	A*29:01:01G	DQB1	DQB1*02:01:01G	969	-0.0264581	0.0007
mid	A	A*29:02:01G	DQB1	DQB1*02:01:01G	971	0.00172579	2.98e-06
mid	A	A*29:51	DQB1	DQB1*02:01:01G	969	0.0468707	0.00219686
mid	A	A*30:01:01G	DQB1	DQB1*02:01:01G	970	0.117426	0.0137889
mid	A	A*30:02:01G	DQB1	DQB1*02:01:01G	971	0.122816	0.0150837
mid	A	A*30:04:01G	DQB1	DQB1*02:01:01G	971	-0.000573	3.29e-07
mid	A	A*30:10	DQB1	DQB1*02:01:01G	969	0.126655	0.0160415
mid	A	A*31:01:02G	DQB1	DQB1*02:01:01G	969	-0.0347716	0.00120906
mid	A	A*31:02:01G	DQB1	DQB1*02:01:01G	969	0	0
mid	A	A*32:01:01G	DQB1	DQB1*02:01:01G	976	0.027249	0.000743
mid	A	A*33:01:01G	DQB1	DQB1*02:01:01G	972	-0.0358578	0.00128579
mid	A	A*33:03:01G	DQB1	DQB1*02:01:01G	971	-0.0332062	0.00110265
mid	A	A*34:02:01G	DQB1	DQB1*02:01:01G	969	0.0768903	0.00591211
mid	A	A*34:08	DQB1	DQB1*02:01:01G	969	0	0
mid	A	A*36:01:01G	DQB1	DQB1*02:01:01G	969	0.0331255	0.0010973
mid	A	A*66:01:01G	DQB1	DQB1*02:01:01G	969	-0.0174551	0.000305
mid	A	A*66:02:01G	DQB1	DQB1*02:01:01G	969	-0.0222169	0.000494
mid	A	A*66:03:01G	DQB1	DQB1*02:01:01G	969	0	0
mid	A	A*68:01:01G	DQB1	DQB1*02:01:01G	970	0.0439074	0.00192786
mid	A	A*68:01:02G	DQB1	DQB1*02:01:01G	969	-0.0452676	0.00204916
mid	A	A*68:02:01G	DQB1	DQB1*02:01:01G	969	0.0390267	0.00152308
mid	A	A*68:03:01G	DQB1	DQB1*02:01:01G	969	0	0
mid	A	A*68:05	DQB1	DQB1*02:01:01G	969	0	0
mid	A	A*69:01:01G	DQB1	DQB1*02:01:01G	969	-0.0382299	0.00146153
mid	A	A*69:01:02	DQB1	DQB1*02:01:01G	969	0	0
mid	A	A*69:02	DQB1	DQB1*02:01:01G	969	0.0468707	0.00219686
mid	A	A*74:01:01G	DQB1	DQB1*02:01:01G	969	-0.000179	3.21e-08
mid	A	A*80:01:01G	DQB1	DQB1*02:01:01G	969	0.0331255	0.0010973
mid	A	A*01:01:01G	DQB1	DQB1*02:180	975	0	0
mid	A	A*01:02:01G	DQB1	DQB1*02:180	969	0	0
mid	A	A*01:405	DQB1	DQB1*02:180	969	0	0
mid	A	A*02:01:01G	DQB1	DQB1*02:180	969	0	0
mid	A	A*02:01:02G	DQB1	DQB1*02:180	969	0	0
mid	A	A*02:02:01G	DQB1	DQB1*02:180	969	0	0
mid	A	A*02:04:01G	DQB1	DQB1*02:180	969	0	0
mid	A	A*02:05:01G	DQB1	DQB1*02:180	969	0	0
mid	A	A*02:06:01G	DQB1	DQB1*02:180	969	0	0
mid	A	A*02:11:01G	DQB1	DQB1*02:180	969	0	0
mid	A	A*02:17:01G	DQB1	DQB1*02:180	969	0	0
mid	A	A*02:195	DQB1	DQB1*02:180	969	0	0
mid	A	A*02:22:01G	DQB1	DQB1*02:180	969	0	0
mid	A	A*02:243:03	DQB1	DQB1*02:180	969	0	0
mid	A	A*02:56:02	DQB1	DQB1*02:180	969	0	0
mid	A	A*02:571	DQB1	DQB1*02:180	969	0	0
mid	A	A*02:644	DQB1	DQB1*02:180	969	0	0
mid	A	A*03:01:01G	DQB1	DQB1*02:180	978	0	0
mid	A	A*03:02:01G	DQB1	DQB1*02:180	973	0	0
mid	A	A*03:89:01	DQB1	DQB1*02:180	969	0	0
mid	A	A*11:01:01G	DQB1	DQB1*02:180	971	0	0
mid	A	A*23:01:01G	DQB1	DQB1*02:180	969	0	0
mid	A	A*23:64	DQB1	DQB1*02:180	969	0	0
mid	A	A*24:02:01G	DQB1	DQB1*02:180	969	0	0
mid	A	A*24:03:01G	DQB1	DQB1*02:180	969	0	0
mid	A	A*24:104	DQB1	DQB1*02:180	969	0	0
mid	A	A*24:25	DQB1	DQB1*02:180	969	0	0
mid	A	A*25:01:01G	DQB1	DQB1*02:180	969	0	0
mid	A	A*26:01:01G	DQB1	DQB1*02:180	969	0	0
mid	A	A*29:01:01G	DQB1	DQB1*02:180	969	0	0
mid	A	A*29:02:01G	DQB1	DQB1*02:180	971	0	0
mid	A	A*29:51	DQB1	DQB1*02:180	969	0	0
mid	A	A*30:01:01G	DQB1	DQB1*02:180	970	0	0
mid	A	A*30:02:01G	DQB1	DQB1*02:180	971	0	0
mid	A	A*30:04:01G	DQB1	DQB1*02:180	971	0	0
mid	A	A*30:10	DQB1	DQB1*02:180	969	0	0
mid	A	A*31:01:02G	DQB1	DQB1*02:180	969	0	0
mid	A	A*31:02:01G	DQB1	DQB1*02:180	969	0	0
mid	A	A*32:01:01G	DQB1	DQB1*02:180	976	0	0
mid	A	A*33:01:01G	DQB1	DQB1*02:180	972	0	0
mid	A	A*33:03:01G	DQB1	DQB1*02:180	971	0	0
mid	A	A*34:02:01G	DQB1	DQB1*02:180	969	0	0
mid	A	A*34:08	DQB1	DQB1*02:180	969	0	0
mid	A	A*36:01:01G	DQB1	DQB1*02:180	969	0	0
mid	A	A*66:01:01G	DQB1	DQB1*02:180	969	0	0
mid	A	A*66:02:01G	DQB1	DQB1*02:180	969	0	0
mid	A	A*66:03:01G	DQB1	DQB1*02:180	969	0	0
mid	A	A*68:01:01G	DQB1	DQB1*02:180	970	0	0
mid	A	A*68:01:02G	DQB1	DQB1*02:180	969	0	0
mid	A	A*68:02:01G	DQB1	DQB1*02:180	969	0	0
mid	A	A*68:03:01G	DQB1	DQB1*02:180	969	0	0
mid	A	A*68:05	DQB1	DQB1*02:180	969	0	0
mid	A	A*69:01:01G	DQB1	DQB1*02:180	969	0	0
mid	A	A*69:01:02	DQB1	DQB1*02:180	969	0	0
mid	A	A*69:02	DQB1	DQB1*02:180	969	0	0
mid	A	A*74:01:01G	DQB1	DQB1*02:180	969	0	0
mid	A	A*80:01:01G	DQB1	DQB1*02:180	969	0	0
mid	A	A*01:01:01G	DQB1	DQB1*03:01:01G	975	-0.026791	0.000718
mid	A	A*01:02:01G	DQB1	DQB1*03:01:01G	969	-0.00759317	5.77e-05
mid	A	A*01:405	DQB1	DQB1*03:01:01G	969	-0.00759317	5.77e-05
mid	A	A*02:01:01G	DQB1	DQB1*03:01:01G	969	0.0172661	0.000298
mid	A	A*02:01:02G	DQB1	DQB1*03:01:01G	969	-0.0291109	0.000847
mid	A	A*02:02:01G	DQB1	DQB1*03:01:01G	969	0.06929	0.0048011
mid	A	A*02:04:01G	DQB1	DQB1*03:01:01G	969	0	0
mid	A	A*02:05:01G	DQB1	DQB1*03:01:01G	969	-0.0747658	0.00558992
mid	A	A*02:06:01G	DQB1	DQB1*03:01:01G	969	0.0183781	0.000338
mid	A	A*02:11:01G	DQB1	DQB1*03:01:01G	969	0.026004	0.000676
mid	A	A*02:17:01G	DQB1	DQB1*03:01:01G	969	0.0198981	0.000396
mid	A	A*02:195	DQB1	DQB1*03:01:01G	969	-0.00759317	5.77e-05
mid	A	A*02:22:01G	DQB1	DQB1*03:01:01G	969	0.0183781	0.000338
mid	A	A*02:243:03	DQB1	DQB1*03:01:01G	969	-0.00759317	5.77e-05
mid	A	A*02:56:02	DQB1	DQB1*03:01:01G	969	-0.0230276	0.00053
mid	A	A*02:571	DQB1	DQB1*03:01:01G	969	0.0583887	0.00340925
mid	A	A*02:644	DQB1	DQB1*03:01:01G	969	-0.013179	0.000174
mid	A	A*03:01:01G	DQB1	DQB1*03:01:01G	978	0.00426694	1.82e-05
mid	A	A*03:02:01G	DQB1	DQB1*03:01:01G	973	0.0306067	0.000937
mid	A	A*03:89:01	DQB1	DQB1*03:01:01G	969	0	0
mid	A	A*11:01:01G	DQB1	DQB1*03:01:01G	971	0.034056	0.00115981
mid	A	A*23:01:01G	DQB1	DQB1*03:01:01G	969	0.0307724	0.000947
mid	A	A*23:64	DQB1	DQB1*03:01:01G	969	0	0
mid	A	A*24:02:01G	DQB1	DQB1*03:01:01G	969	0.168489	0.0283884
mid	A	A*24:03:01G	DQB1	DQB1*03:01:01G	969	0.0686291	0.00470996
mid	A	A*24:104	DQB1	DQB1*03:01:01G	969	0.0183781	0.000338
mid	A	A*24:25	DQB1	DQB1*03:01:01G	969	0	0
mid	A	A*25:01:01G	DQB1	DQB1*03:01:01G	969	-0.0230276	0.00053
mid	A	A*26:01:01G	DQB1	DQB1*03:01:01G	969	0.0075061	5.63e-05
mid	A	A*29:01:01G	DQB1	DQB1*03:01:01G	969	0.0184502	0.00034
mid	A	A*29:02:01G	DQB1	DQB1*03:01:01G	971	-0.0407478	0.00166039
mid	A	A*29:51	DQB1	DQB1*03:01:01G	969	-0.0411903	0.00169664
mid	A	A*30:01:01G	DQB1	DQB1*03:01:01G	970	-0.0288316	0.000831
mid	A	A*30:02:01G	DQB1	DQB1*03:01:01G	971	-0.0876786	0.00768754
mid	A	A*30:04:01G	DQB1	DQB1*03:01:01G	971	-0.0557657	0.00310982
mid	A	A*30:10	DQB1	DQB1*03:01:01G	969	-0.0714918	0.00511107
mid	A	A*31:01:02G	DQB1	DQB1*03:01:01G	969	-0.0378276	0.00143092
mid	A	A*31:02:01G	DQB1	DQB1*03:01:01G	969	0	0
mid	A	A*32:01:01G	DQB1	DQB1*03:01:01G	976	0.0237043	0.000562
mid	A	A*33:01:01G	DQB1	DQB1*03:01:01G	972	-0.0801183	0.00641895
mid	A	A*33:03:01G	DQB1	DQB1*03:01:01G	971	0.0334905	0.00112161
mid	A	A*34:02:01G	DQB1	DQB1*03:01:01G	969	-0.0106945	0.000114
mid	A	A*34:08	DQB1	DQB1*03:01:01G	969	0	0
mid	A	A*36:01:01G	DQB1	DQB1*03:01:01G	969	-0.0291109	0.000847
mid	A	A*66:01:01G	DQB1	DQB1*03:01:01G	969	0.0746311	0.0055698
mid	A	A*66:02:01G	DQB1	DQB1*03:01:01G	969	-0.0291109	0.000847
mid	A	A*66:03:01G	DQB1	DQB1*03:01:01G	969	0	0
mid	A	A*68:01:01G	DQB1	DQB1*03:01:01G	970	-0.0204638	0.000419
mid	A	A*68:01:02G	DQB1	DQB1*03:01:01G	969	0.00887861	7.88e-05
mid	A	A*68:02:01G	DQB1	DQB1*03:01:01G	969	-0.1271	0.0161545
mid	A	A*68:03:01G	DQB1	DQB1*03:01:01G	969	0	0
mid	A	A*68:05	DQB1	DQB1*03:01:01G	969	0	0
mid	A	A*69:01:01G	DQB1	DQB1*03:01:01G	969	-0.00489018	2.39e-05
mid	A	A*69:01:02	DQB1	DQB1*03:01:01G	969	0	0
mid	A	A*69:02	DQB1	DQB1*03:01:01G	969	-0.00759317	5.77e-05
mid	A	A*74:01:01G	DQB1	DQB1*03:01:01G	969	-0.0226654	0.000514
mid	A	A*80:01:01G	DQB1	DQB1*03:01:01G	969	-0.0291109	0.000847
mid	A	A*01:01:01G	DQB1	DQB1*03:02:01G	975	0.0211483	0.000447
mid	A	A*01:02:01G	DQB1	DQB1*03:02:01G	969	-0.0206489	0.000426
mid	A	A*01:405	DQB1	DQB1*03:02:01G	969	0.0343203	0.00117789
mid	A	A*02:01:01G	DQB1	DQB1*03:02:01G	969	0.0221884	0.000492
mid	A	A*02:01:02G	DQB1	DQB1*03:02:01G	969	-0.0145935	0.000213
mid	A	A*02:02:01G	DQB1	DQB1*03:02:01G	969	-0.0400129	0.00160103
mid	A	A*02:04:01G	DQB1	DQB1*03:02:01G	969	0	0
mid	A	A*02:05:01G	DQB1	DQB1*03:02:01G	969	0.00386045	1.49e-05
mid	A	A*02:06:01G	DQB1	DQB1*03:02:01G	969	-0.0145935	0.000213
mid	A	A*02:11:01G	DQB1	DQB1*03:02:01G	969	-0.0206489	0.000426
mid	A	A*02:17:01G	DQB1	DQB1*03:02:01G	969	0.0369398	0.00136455
mid	A	A*02:195	DQB1	DQB1*03:02:01G	969	0.0343203	0.00117789
mid	A	A*02:22:01G	DQB1	DQB1*03:02:01G	969	-0.0145935	0.000213
mid	A	A*02:243:03	DQB1	DQB1*03:02:01G	969	-0.0206489	0.000426
mid	A	A*02:56:02	DQB1	DQB1*03:02:01G	969	-0.0253028	0.00064
mid	A	A*02:571	DQB1	DQB1*03:02:01G	969	-0.0216793	0.00047
mid	A	A*02:644	DQB1	DQB1*03:02:01G	969	0.0913703	0.00834853
mid	A	A*03:01:01G	DQB1	DQB1*03:02:01G	978	-4.84e-05	2.35e-09
mid	A	A*03:02:01G	DQB1	DQB1*03:02:01G	973	0.0334626	0.00111975
mid	A	A*03:89:01	DQB1	DQB1*03:02:01G	969	0	0
mid	A	A*11:01:01G	DQB1	DQB1*03:02:01G	971	0.0370758	0.00137462
mid	A	A*23:01:01G	DQB1	DQB1*03:02:01G	969	-0.0451965	0.00204273
mid	A	A*23:64	DQB1	DQB1*03:02:01G	969	0	0
mid	A	A*24:02:01G	DQB1	DQB1*03:02:01G	969	0.013592	0.000185
mid	A	A*24:03:01G	DQB1	DQB1*03:02:01G	969	-0.00782282	6.12e-05
mid	A	A*24:104	DQB1	DQB1*03:02:01G	969	-0.0145935	0.000213
mid	A	A*24:25	DQB1	DQB1*03:02:01G	969	0	0
mid	A	A*25:01:01G	DQB1	DQB1*03:02:01G	969	0.0196027	0.000384
mid	A	A*26:01:01G	DQB1	DQB1*03:02:01G	969	-0.0165383	0.000274
mid	A	A*29:01:01G	DQB1	DQB1*03:02:01G	969	-0.0383953	0.0014742
mid	A	A*29:02:01G	DQB1	DQB1*03:02:01G	971	-0.0314402	0.000988
mid	A	A*29:51	DQB1	DQB1*03:02:01G	969	-0.0206489	0.000426
mid	A	A*30:01:01G	DQB1	DQB1*03:02:01G	970	-0.0583488	0.00340458
mid	A	A*30:02:01G	DQB1	DQB1*03:02:01G	971	-0.00999452	9.99e-05
mid	A	A*30:04:01G	DQB1	DQB1*03:02:01G	971	0.0305878	0.000936
mid	A	A*30:10	DQB1	DQB1*03:02:01G	969	-0.00403683	1.63e-05
mid	A	A*31:01:02G	DQB1	DQB1*03:02:01G	969	0.0404658	0.00163748
mid	A	A*31:02:01G	DQB1	DQB1*03:02:01G	969	0	0
mid	A	A*32:01:01G	DQB1	DQB1*03:02:01G	976	-0.0242259	0.000587
mid	A	A*33:01:01G	DQB1	DQB1*03:02:01G	972	-0.0380791	0.00145002
mid	A	A*33:03:01G	DQB1	DQB1*03:02:01G	971	0.0108034	0.000117
mid	A	A*34:02:01G	DQB1	DQB1*03:02:01G	969	-0.00155534	2.42e-06
mid	A	A*34:08	DQB1	DQB1*03:02:01G	969	0	0
mid	A	A*36:01:01G	DQB1	DQB1*03:02:01G	969	-0.0145935	0.000213
mid	A	A*66:01:01G	DQB1	DQB1*03:02:01G	969	0.000955	9.12e-07
mid	A	A*66:02:01G	DQB1	DQB1*03:02:01G	969	0.0631047	0.0039822
mid	A	A*66:03:01G	DQB1	DQB1*03:02:01G	969	0	0
mid	A	A*68:01:01G	DQB1	DQB1*03:02:01G	970	0.0253414	0.000642
mid	A	A*68:01:02G	DQB1	DQB1*03:02:01G	969	0.0168312	0.000283
mid	A	A*68:02:01G	DQB1	DQB1*03:02:01G	969	-0.0226791	0.000514
mid	A	A*68:03:01G	DQB1	DQB1*03:02:01G	969	0	0
mid	A	A*68:05	DQB1	DQB1*03:02:01G	969	0	0
mid	A	A*69:01:01G	DQB1	DQB1*03:02:01G	969	0.0153352	0.000235
mid	A	A*69:01:02	DQB1	DQB1*03:02:01G	969	0	0
mid	A	A*69:02	DQB1	DQB1*03:02:01G	969	-0.0206489	0.000426
mid	A	A*74:01:01G	DQB1	DQB1*03:02:01G	969	0.0369398	0.00136455
mid	A	A*80:01:01G	DQB1	DQB1*03:02:01G	969	-0.0145935	0.000213
mid	A	A*01:01:01G	DQB1	DQB1*03:03:02G	975	0.0288213	0.000831
mid	A	A*01:02:01G	DQB1	DQB1*03:03:02G	969	-0.00840441	7.06e-05
mid	A	A*01:405	DQB1	DQB1*03:03:02G	969	-0.00840441	7.06e-05
mid	A	A*02:01:01G	DQB1	DQB1*03:03:02G	969	0.0422908	0.00178852
mid	A	A*02:01:02G	DQB1	DQB1*03:03:02G	969	-0.00593974	3.53e-05
mid	A	A*02:02:01G	DQB1	DQB1*03:03:02G	969	-0.000779	6.07e-07
mid	A	A*02:04:01G	DQB1	DQB1*03:03:02G	969	0	0
mid	A	A*02:05:01G	DQB1	DQB1*03:03:02G	969	0.0396766	0.00157423
mid	A	A*02:06:01G	DQB1	DQB1*03:03:02G	969	-0.00593974	3.53e-05
mid	A	A*02:11:01G	DQB1	DQB1*03:03:02G	969	-0.00840441	7.06e-05
mid	A	A*02:17:01G	DQB1	DQB1*03:03:02G	969	-0.0133092	0.000177
mid	A	A*02:195	DQB1	DQB1*03:03:02G	969	-0.00840441	7.06e-05
mid	A	A*02:22:01G	DQB1	DQB1*03:03:02G	969	-0.00593974	3.53e-05
mid	A	A*02:243:03	DQB1	DQB1*03:03:02G	969	-0.00840441	7.06e-05
mid	A	A*02:56:02	DQB1	DQB1*03:03:02G	969	-0.0102986	0.000106
mid	A	A*02:571	DQB1	DQB1*03:03:02G	969	-0.018871	0.000356
mid	A	A*02:644	DQB1	DQB1*03:03:02G	969	-0.0145871	0.000213
mid	A	A*03:01:01G	DQB1	DQB1*03:03:02G	978	-0.0223256	0.000498
mid	A	A*03:02:01G	DQB1	DQB1*03:03:02G	973	0.0029682	8.81e-06
mid	A	A*03:89:01	DQB1	DQB1*03:03:02G	969	0	0
mid	A	A*11:01:01G	DQB1	DQB1*03:03:02G	971	-0.0264981	0.000702
mid	A	A*23:01:01G	DQB1	DQB1*03:03:02G	969	-0.00538512	2.9e-05
mid	A	A*23:64	DQB1	DQB1*03:03:02G	969	0	0
mid	A	A*24:02:01G	DQB1	DQB1*03:03:02G	969	-0.00376682	1.42e-05
mid	A	A*24:03:01G	DQB1	DQB1*03:03:02G	969	-0.0282677	0.000799
mid	A	A*24:104	DQB1	DQB1*03:03:02G	969	-0.00593974	3.53e-05
mid	A	A*24:25	DQB1	DQB1*03:03:02G	969	0	0
mid	A	A*25:01:01G	DQB1	DQB1*03:03:02G	969	0.0936527	0.00877083
mid	A	A*26:01:01G	DQB1	DQB1*03:03:02G	969	-0.00530676	2.82e-05
mid	A	A*29:01:01G	DQB1	DQB1*03:03:02G	969	0.0234486	0.00055
mid	A	A*29:02:01G	DQB1	DQB1*03:03:02G	971	-0.0248529	0.000618
mid	A	A*29:51	DQB1	DQB1*03:03:02G	969	0.118844	0.0141238
mid	A	A*30:01:01G	DQB1	DQB1*03:03:02G	970	-0.0152412	0.000232
mid	A	A*30:02:01G	DQB1	DQB1*03:03:02G	971	-0.00238359	5.68e-06
mid	A	A*30:04:01G	DQB1	DQB1*03:03:02G	971	-0.0373043	0.00139161
mid	A	A*30:10	DQB1	DQB1*03:03:02G	969	-0.0145871	0.000213
mid	A	A*31:01:02G	DQB1	DQB1*03:03:02G	969	-0.0265476	0.000705
mid	A	A*31:02:01G	DQB1	DQB1*03:03:02G	969	0	0
mid	A	A*32:01:01G	DQB1	DQB1*03:03:02G	976	-0.00215339	4.64e-06
mid	A	A*33:01:01G	DQB1	DQB1*03:03:02G	972	-0.0444248	0.00197356
mid	A	A*33:03:01G	DQB1	DQB1*03:03:02G	971	0.00256985	6.6e-06
mid	A	A*34:02:01G	DQB1	DQB1*03:03:02G	969	0.0892235	0.00796083
mid	A	A*34:08	DQB1	DQB1*03:03:02G	969	0	0
mid	A	A*36:01:01G	DQB1	DQB1*03:03:02G	969	-0.00593974	3.53e-05
mid	A	A*66:01:01G	DQB1	DQB1*03:03:02G	969	-0.0275049	0.000757
mid	A	A*66:02:01G	DQB1	DQB1*03:03:02G	969	-0.00593974	3.53e-05
mid	A	A*66:03:01G	DQB1	DQB1*03:03:02G	969	0	0
mid	A	A*68:01:01G	DQB1	DQB1*03:03:02G	970	0.0170068	0.000289
mid	A	A*68:01:02G	DQB1	DQB1*03:03:02G	969	-0.0206938	0.000428
mid	A	A*68:02:01G	DQB1	DQB1*03:03:02G	969	-0.00785885	6.18e-05
mid	A	A*68:03:01G	DQB1	DQB1*03:03:02G	969	0	0
mid	A	A*68:05	DQB1	DQB1*03:03:02G	969	0	0
mid	A	A*69:01:01G	DQB1	DQB1*03:03:02G	969	0.0192931	0.000372
mid	A	A*69:01:02	DQB1	DQB1*03:03:02G	969	0	0
mid	A	A*69:02	DQB1	DQB1*03:03:02G	969	-0.00840441	7.06e-05
mid	A	A*74:01:01G	DQB1	DQB1*03:03:02G	969	-0.0133092	0.000177
mid	A	A*80:01:01G	DQB1	DQB1*03:03:02G	969	-0.00593974	3.53e-05
mid	A	A*01:01:01G	DQB1	DQB1*03:04:01G	975	-0.017343	0.000301
mid	A	A*01:02:01G	DQB1	DQB1*03:04:01G	969	-0.00146172	2.14e-06
mid	A	A*01:405	DQB1	DQB1*03:04:01G	969	-0.00146172	2.14e-06
mid	A	A*02:01:01G	DQB1	DQB1*03:04:01G	969	-0.0121411	0.000147
mid	A	A*02:01:02G	DQB1	DQB1*03:04:01G	969	-0.00103306	1.07e-06
mid	A	A*02:02:01G	DQB1	DQB1*03:04:01G	969	-0.00584308	3.41e-05
mid	A	A*02:04:01G	DQB1	DQB1*03:04:01G	969	0	0
mid	A	A*02:05:01G	DQB1	DQB1*03:04:01G	969	-0.00957727	9.17e-05
mid	A	A*02:06:01G	DQB1	DQB1*03:04:01G	969	-0.00103306	1.07e-06
mid	A	A*02:11:01G	DQB1	DQB1*03:04:01G	969	-0.00146172	2.14e-06
mid	A	A*02:17:01G	DQB1	DQB1*03:04:01G	969	-0.00231477	5.36e-06
mid	A	A*02:195	DQB1	DQB1*03:04:01G	969	-0.00146172	2.14e-06
mid	A	A*02:22:01G	DQB1	DQB1*03:04:01G	969	-0.00103306	1.07e-06
mid	A	A*02:243:03	DQB1	DQB1*03:04:01G	969	-0.00146172	2.14e-06
mid	A	A*02:56:02	DQB1	DQB1*03:04:01G	969	-0.00179116	3.21e-06
mid	A	A*02:571	DQB1	DQB1*03:04:01G	969	-0.00328211	1.08e-05
mid	A	A*02:644	DQB1	DQB1*03:04:01G	969	-0.00253703	6.44e-06
mid	A	A*03:01:01G	DQB1	DQB1*03:04:01G	978	-0.0134265	0.00018
mid	A	A*03:02:01G	DQB1	DQB1*03:04:01G	973	-0.00771871	5.96e-05
mid	A	A*03:89:01	DQB1	DQB1*03:04:01G	969	0	0
mid	A	A*11:01:01G	DQB1	DQB1*03:04:01G	971	-0.0106481	0.000113
mid	A	A*23:01:01G	DQB1	DQB1*03:04:01G	969	-0.00856316	7.33e-05
mid	A	A*23:64	DQB1	DQB1*03:04:01G	969	0	0
mid	A	A*24:02:01G	DQB1	DQB1*03:04:01G	969	0.0542608	0.00294423
mid	A	A*24:03:01G	DQB1	DQB1*03:04:01G	969	-0.0049164	2.42e-05
mid	A	A*24:104	DQB1	DQB1*03:04:01G	969	-0.00103306	1.07e-06
mid	A	A*24:25	DQB1	DQB1*03:04:01G	969	0	0
mid	A	A*25:01:01G	DQB1	DQB1*03:04:01G	969	-0.00179116	3.21e-06
mid	A	A*26:01:01G	DQB1	DQB1*03:04:01G	969	-0.00843856	7.12e-05
mid	A	A*29:01:01G	DQB1	DQB1*03:04:01G	969	-0.00640406	4.1e-05
mid	A	A*29:02:01G	DQB1	DQB1*03:04:01G	971	-0.00432264	1.87e-05
mid	A	A*29:51	DQB1	DQB1*03:04:01G	969	-0.00146172	2.14e-06
mid	A	A*30:01:01G	DQB1	DQB1*03:04:01G	970	-0.00952601	9.07e-05
mid	A	A*30:02:01G	DQB1	DQB1*03:04:01G	971	-0.00800992	6.42e-05
mid	A	A*30:04:01G	DQB1	DQB1*03:04:01G	971	-0.0064883	4.21e-05
mid	A	A*30:10	DQB1	DQB1*03:04:01G	969	-0.00253703	6.44e-06
mid	A	A*31:01:02G	DQB1	DQB1*03:04:01G	969	-0.00461723	2.13e-05
mid	A	A*31:02:01G	DQB1	DQB1*03:04:01G	969	0	0
mid	A	A*32:01:01G	DQB1	DQB1*03:04:01G	976	0.0942841	0.00888949
mid	A	A*33:01:01G	DQB1	DQB1*03:04:01G	972	-0.00772689	5.97e-05
mid	A	A*33:03:01G	DQB1	DQB1*03:04:01G	971	-0.00533982	2.85e-05
mid	A	A*34:02:01G	DQB1	DQB1*03:04:01G	969	-0.0034441	1.19e-05
mid	A	A*34:08	DQB1	DQB1*03:04:01G	969	0	0
mid	A	A*36:01:01G	DQB1	DQB1*03:04:01G	969	-0.00103306	1.07e-06
mid	A	A*66:01:01G	DQB1	DQB1*03:04:01G	969	-0.00478374	2.29e-05
mid	A	A*66:02:01G	DQB1	DQB1*03:04:01G	969	-0.00103306	1.07e-06
mid	A	A*66:03:01G	DQB1	DQB1*03:04:01G	969	0	0
mid	A	A*68:01:01G	DQB1	DQB1*03:04:01G	970	-0.00667023	4.45e-05
mid	A	A*68:01:02G	DQB1	DQB1*03:04:01G	969	-0.00359912	1.3e-05
mid	A	A*68:02:01G	DQB1	DQB1*03:04:01G	969	-0.00860434	7.4e-05
mid	A	A*68:03:01G	DQB1	DQB1*03:04:01G	969	0	0
mid	A	A*68:05	DQB1	DQB1*03:04:01G	969	0	0
mid	A	A*69:01:01G	DQB1	DQB1*03:04:01G	969	-0.00429505	1.84e-05
mid	A	A*69:01:02	DQB1	DQB1*03:04:01G	969	0	0
mid	A	A*69:02	DQB1	DQB1*03:04:01G	969	-0.00146172	2.14e-06
mid	A	A*74:01:01G	DQB1	DQB1*03:04:01G	969	-0.00231477	5.36e-06
mid	A	A*80:01:01G	DQB1	DQB1*03:04:01G	969	-0.00103306	1.07e-06
mid	A	A*01:01:01G	DQB1	DQB1*03:05:01G	975	0.04289	0.00183955
mid	A	A*01:02:01G	DQB1	DQB1*03:05:01G	969	-0.00800517	6.41e-05
mid	A	A*01:405	DQB1	DQB1*03:05:01G	969	-0.00800517	6.41e-05
mid	A	A*02:01:01G	DQB1	DQB1*03:05:01G	969	-0.00350979	1.23e-05
mid	A	A*02:01:02G	DQB1	DQB1*03:05:01G	969	-0.00565758	3.2e-05
mid	A	A*02:02:01G	DQB1	DQB1*03:05:01G	969	-0.0319999	0.00102399
mid	A	A*02:04:01G	DQB1	DQB1*03:05:01G	969	0	0
mid	A	A*02:05:01G	DQB1	DQB1*03:05:01G	969	-0.0338197	0.00114377
mid	A	A*02:06:01G	DQB1	DQB1*03:05:01G	969	-0.00565758	3.2e-05
mid	A	A*02:11:01G	DQB1	DQB1*03:05:01G	969	-0.00800517	6.41e-05
mid	A	A*02:17:01G	DQB1	DQB1*03:05:01G	969	-0.012677	0.000161
mid	A	A*02:195	DQB1	DQB1*03:05:01G	969	-0.00800517	6.41e-05
mid	A	A*02:22:01G	DQB1	DQB1*03:05:01G	969	-0.00565758	3.2e-05
mid	A	A*02:243:03	DQB1	DQB1*03:05:01G	969	-0.00800517	6.41e-05
mid	A	A*02:56:02	DQB1	DQB1*03:05:01G	969	0.194605	0.0378712
mid	A	A*02:571	DQB1	DQB1*03:05:01G	969	-0.0179746	0.000323
mid	A	A*02:644	DQB1	DQB1*03:05:01G	969	-0.0138941	0.000193
mid	A	A*03:01:01G	DQB1	DQB1*03:05:01G	978	0.00739067	5.46e-05
mid	A	A*03:02:01G	DQB1	DQB1*03:05:01G	973	0.0487624	0.00237777
mid	A	A*03:89:01	DQB1	DQB1*03:05:01G	969	0	0
mid	A	A*11:01:01G	DQB1	DQB1*03:05:01G	971	-0.0412428	0.00170097
mid	A	A*23:01:01G	DQB1	DQB1*03:05:01G	969	0.0177753	0.000316
mid	A	A*23:64	DQB1	DQB1*03:05:01G	969	0	0
mid	A	A*24:02:01G	DQB1	DQB1*03:05:01G	969	-0.000871	7.59e-07
mid	A	A*24:03:01G	DQB1	DQB1*03:05:01G	969	-0.0269249	0.000725
mid	A	A*24:104	DQB1	DQB1*03:05:01G	969	-0.00565758	3.2e-05
mid	A	A*24:25	DQB1	DQB1*03:05:01G	969	0	0
mid	A	A*25:01:01G	DQB1	DQB1*03:05:01G	969	-0.00980936	9.62e-05
mid	A	A*26:01:01G	DQB1	DQB1*03:05:01G	969	-0.00372695	1.39e-05
mid	A	A*29:01:01G	DQB1	DQB1*03:05:01G	969	-0.00544275	2.96e-05
mid	A	A*29:02:01G	DQB1	DQB1*03:05:01G	971	-0.0236724	0.00056
mid	A	A*29:51	DQB1	DQB1*03:05:01G	969	-0.00800517	6.41e-05
mid	A	A*30:01:01G	DQB1	DQB1*03:05:01G	970	0.00613044	3.76e-05
mid	A	A*30:02:01G	DQB1	DQB1*03:05:01G	971	-0.000929	8.62e-07
mid	A	A*30:04:01G	DQB1	DQB1*03:05:01G	971	-0.00770823	5.94e-05
mid	A	A*30:10	DQB1	DQB1*03:05:01G	969	-0.0138941	0.000193
mid	A	A*31:01:02G	DQB1	DQB1*03:05:01G	969	0.00907902	8.24e-05
mid	A	A*31:02:01G	DQB1	DQB1*03:05:01G	969	0	0
mid	A	A*32:01:01G	DQB1	DQB1*03:05:01G	976	0.0919316	0.00845142
mid	A	A*33:01:01G	DQB1	DQB1*03:05:01G	972	-0.0423147	0.00179053
mid	A	A*33:03:01G	DQB1	DQB1*03:05:01G	971	-0.0292428	0.000855
mid	A	A*34:02:01G	DQB1	DQB1*03:05:01G	969	-0.0188618	0.000356
mid	A	A*34:08	DQB1	DQB1*03:05:01G	969	0	0
mid	A	A*36:01:01G	DQB1	DQB1*03:05:01G	969	-0.00565758	3.2e-05
mid	A	A*66:01:01G	DQB1	DQB1*03:05:01G	969	-0.0261984	0.000686
mid	A	A*66:02:01G	DQB1	DQB1*03:05:01G	969	-0.00565758	3.2e-05
mid	A	A*66:03:01G	DQB1	DQB1*03:05:01G	969	0	0
mid	A	A*68:01:01G	DQB1	DQB1*03:05:01G	970	-0.0365292	0.00133438
mid	A	A*68:01:02G	DQB1	DQB1*03:05:01G	969	-0.0197108	0.000389
mid	A	A*68:02:01G	DQB1	DQB1*03:05:01G	969	-0.0266645	0.000711
mid	A	A*68:03:01G	DQB1	DQB1*03:05:01G	969	0	0
mid	A	A*68:05	DQB1	DQB1*03:05:01G	969	0	0
mid	A	A*69:01:01G	DQB1	DQB1*03:05:01G	969	-0.023522	0.000553
mid	A	A*69:01:02	DQB1	DQB1*03:05:01G	969	0	0
mid	A	A*69:02	DQB1	DQB1*03:05:01G	969	0.117108	0.0137143
mid	A	A*74:01:01G	DQB1	DQB1*03:05:01G	969	-0.012677	0.000161
mid	A	A*80:01:01G	DQB1	DQB1*03:05:01G	969	-0.00565758	3.2e-05
mid	A	A*01:01:01G	DQB1	DQB1*04:02:01G	975	-0.0521081	0.00271525
mid	A	A*01:02:01G	DQB1	DQB1*04:02:01G	969	0.0873368	0.00762771
mid	A	A*01:405	DQB1	DQB1*04:02:01G	969	-0.0107273	0.000115
mid	A	A*02:01:01G	DQB1	DQB1*04:02:01G	969	-0.015054	0.000227
mid	A	A*02:01:02G	DQB1	DQB1*04:02:01G	969	-0.00758146	5.75e-05
mid	A	A*02:02:01G	DQB1	DQB1*04:02:01G	969	-0.0175911	0.000309
mid	A	A*02:04:01G	DQB1	DQB1*04:02:01G	969	0	0
mid	A	A*02:05:01G	DQB1	DQB1*04:02:01G	969	-0.0118751	0.000141
mid	A	A*02:06:01G	DQB1	DQB1*04:02:01G	969	-0.00758146	5.75e-05
mid	A	A*02:11:01G	DQB1	DQB1*04:02:01G	969	-0.0107273	0.000115
mid	A	A*02:17:01G	DQB1	DQB1*04:02:01G	969	0.0451298	0.0020367
mid	A	A*02:195	DQB1	DQB1*04:02:01G	969	0.0873368	0.00762771
mid	A	A*02:22:01G	DQB1	DQB1*04:02:01G	969	-0.00758146	5.75e-05
mid	A	A*02:243:03	DQB1	DQB1*04:02:01G	969	-0.0107273	0.000115
mid	A	A*02:56:02	DQB1	DQB1*04:02:01G	969	-0.0131451	0.000173
mid	A	A*02:571	DQB1	DQB1*04:02:01G	969	0.0199512	0.000398
mid	A	A*02:644	DQB1	DQB1*04:02:01G	969	-0.0186189	0.000347
mid	A	A*03:01:01G	DQB1	DQB1*04:02:01G	978	0.0494497	0.00244527
mid	A	A*03:02:01G	DQB1	DQB1*04:02:01G	973	-0.00191238	3.66e-06
mid	A	A*03:89:01	DQB1	DQB1*04:02:01G	969	0	0
mid	A	A*11:01:01G	DQB1	DQB1*04:02:01G	971	-0.0380024	0.00144418
mid	A	A*23:01:01G	DQB1	DQB1*04:02:01G	969	0.0385363	0.00148504
mid	A	A*23:64	DQB1	DQB1*04:02:01G	969	0	0
mid	A	A*24:02:01G	DQB1	DQB1*04:02:01G	969	-0.0105871	0.000112
mid	A	A*24:03:01G	DQB1	DQB1*04:02:01G	969	-0.0085947	7.39e-05
mid	A	A*24:104	DQB1	DQB1*04:02:01G	969	-0.00758146	5.75e-05
mid	A	A*24:25	DQB1	DQB1*04:02:01G	969	0	0
mid	A	A*25:01:01G	DQB1	DQB1*04:02:01G	969	-0.0131451	0.000173
mid	A	A*26:01:01G	DQB1	DQB1*04:02:01G	969	-0.0119769	0.000143
mid	A	A*29:01:01G	DQB1	DQB1*04:02:01G	969	-0.000551	3.04e-07
mid	A	A*29:02:01G	DQB1	DQB1*04:02:01G	971	-0.00530504	2.81e-05
mid	A	A*29:51	DQB1	DQB1*04:02:01G	969	-0.0107273	0.000115
mid	A	A*30:01:01G	DQB1	DQB1*04:02:01G	970	0.0976388	0.00953334
mid	A	A*30:02:01G	DQB1	DQB1*04:02:01G	971	0.00852592	7.27e-05
mid	A	A*30:04:01G	DQB1	DQB1*04:02:01G	971	0.0614265	0.00377322
mid	A	A*30:10	DQB1	DQB1*04:02:01G	969	-0.0186189	0.000347
mid	A	A*31:01:02G	DQB1	DQB1*04:02:01G	969	-0.0338852	0.00114821
mid	A	A*31:02:01G	DQB1	DQB1*04:02:01G	969	0	0
mid	A	A*32:01:01G	DQB1	DQB1*04:02:01G	976	-0.0456776	0.00208644
mid	A	A*33:01:01G	DQB1	DQB1*04:02:01G	972	0.0162729	0.000265
mid	A	A*33:03:01G	DQB1	DQB1*04:02:01G	971	0.0377336	0.00142383
mid	A	A*34:02:01G	DQB1	DQB1*04:02:01G	969	-0.0252757	0.000639
mid	A	A*34:08	DQB1	DQB1*04:02:01G	969	0	0
mid	A	A*36:01:01G	DQB1	DQB1*04:02:01G	969	-0.00758146	5.75e-05
mid	A	A*66:01:01G	DQB1	DQB1*04:02:01G	969	0.0260228	0.000677
mid	A	A*66:02:01G	DQB1	DQB1*04:02:01G	969	0.13103	0.017169
mid	A	A*66:03:01G	DQB1	DQB1*04:02:01G	969	0	0
mid	A	A*68:01:01G	DQB1	DQB1*04:02:01G	970	-0.0489504	0.00239615
mid	A	A*68:01:02G	DQB1	DQB1*04:02:01G	969	-0.0264134	0.000698
mid	A	A*68:02:01G	DQB1	DQB1*04:02:01G	969	0.000993	9.86e-07
mid	A	A*68:03:01G	DQB1	DQB1*04:02:01G	969	0	0
mid	A	A*68:05	DQB1	DQB1*04:02:01G	969	0	0
mid	A	A*69:01:01G	DQB1	DQB1*04:02:01G	969	0.00237892	5.66e-06
mid	A	A*69:01:02	DQB1	DQB1*04:02:01G	969	0	0
mid	A	A*69:02	DQB1	DQB1*04:02:01G	969	-0.0107273	0.000115
mid	A	A*74:01:01G	DQB1	DQB1*04:02:01G	969	0.0451298	0.0020367
mid	A	A*80:01:01G	DQB1	DQB1*04:02:01G	969	-0.00758146	5.75e-05
mid	A	A*01:01:01G	DQB1	DQB1*05:01:01G	975	-0.0916819	0.00840556
mid	A	A*01:02:01G	DQB1	DQB1*05:01:01G	969	-0.0209761	0.00044
mid	A	A*01:405	DQB1	DQB1*05:01:01G	969	-0.0209761	0.00044
mid	A	A*02:01:01G	DQB1	DQB1*05:01:01G	969	-0.089397	0.00799182
mid	A	A*02:01:02G	DQB1	DQB1*05:01:01G	969	-0.0148247	0.00022
mid	A	A*02:02:01G	DQB1	DQB1*05:01:01G	969	0.00975674	9.52e-05
mid	A	A*02:04:01G	DQB1	DQB1*05:01:01G	969	0	0
mid	A	A*02:05:01G	DQB1	DQB1*05:01:01G	969	0.0710372	0.00504629
mid	A	A*02:06:01G	DQB1	DQB1*05:01:01G	969	0.0584668	0.00341837
mid	A	A*02:11:01G	DQB1	DQB1*05:01:01G	969	-0.0209761	0.00044
mid	A	A*02:17:01G	DQB1	DQB1*05:01:01G	969	-0.0332177	0.00110342
mid	A	A*02:195	DQB1	DQB1*05:01:01G	969	-0.0209761	0.00044
mid	A	A*02:22:01G	DQB1	DQB1*05:01:01G	969	-0.0148247	0.00022
mid	A	A*02:243:03	DQB1	DQB1*05:01:01G	969	0.0308756	0.000953
mid	A	A*02:56:02	DQB1	DQB1*05:01:01G	969	0.016655	0.000277
mid	A	A*02:571	DQB1	DQB1*05:01:01G	969	-0.000529	2.79e-07
mid	A	A*02:644	DQB1	DQB1*05:01:01G	969	0.0235903	0.000557
mid	A	A*03:01:01G	DQB1	DQB1*05:01:01G	978	0.00556895	3.1e-05
mid	A	A*03:02:01G	DQB1	DQB1*05:01:01G	973	-0.0528615	0.00279434
mid	A	A*03:89:01	DQB1	DQB1*05:01:01G	969	0	0
mid	A	A*11:01:01G	DQB1	DQB1*05:01:01G	971	-0.0466717	0.00217825
mid	A	A*23:01:01G	DQB1	DQB1*05:01:01G	969	-0.0246081	0.000606
mid	A	A*23:64	DQB1	DQB1*05:01:01G	969	0	0
mid	A	A*24:02:01G	DQB1	DQB1*05:01:01G	969	-0.0808094	0.00653015
mid	A	A*24:03:01G	DQB1	DQB1*05:01:01G	969	0.0747814	0.00559225
mid	A	A*24:104	DQB1	DQB1*05:01:01G	969	-0.0148247	0.00022
mid	A	A*24:25	DQB1	DQB1*05:01:01G	969	0	0
mid	A	A*25:01:01G	DQB1	DQB1*05:01:01G	969	-0.0257037	0.000661
mid	A	A*26:01:01G	DQB1	DQB1*05:01:01G	969	-0.0242501	0.000588
mid	A	A*29:01:01G	DQB1	DQB1*05:01:01G	969	0.116852	0.0136544
mid	A	A*29:02:01G	DQB1	DQB1*05:01:01G	971	0.0217752	0.000474
mid	A	A*29:51	DQB1	DQB1*05:01:01G	969	-0.0209761	0.00044
mid	A	A*30:01:01G	DQB1	DQB1*05:01:01G	970	-0.0561556	0.00315345
mid	A	A*30:02:01G	DQB1	DQB1*05:01:01G	971	0.0540977	0.00292656
mid	A	A*30:04:01G	DQB1	DQB1*05:01:01G	971	0.00964235	9.3e-05
mid	A	A*30:10	DQB1	DQB1*05:01:01G	969	-0.0364071	0.00132548
mid	A	A*31:01:02G	DQB1	DQB1*05:01:01G	969	-0.037774	0.00142687
mid	A	A*31:02:01G	DQB1	DQB1*05:01:01G	969	0	0
mid	A	A*32:01:01G	DQB1	DQB1*05:01:01G	976	-0.0311617	0.000971
mid	A	A*33:01:01G	DQB1	DQB1*05:01:01G	972	0.301755	0.0910562
mid	A	A*33:03:01G	DQB1	DQB1*05:01:01G	971	-0.0359465	0.00129215
mid	A	A*34:02:01G	DQB1	DQB1*05:01:01G	969	-0.0272107	0.00074
mid	A	A*34:08	DQB1	DQB1*05:01:01G	969	0	0
mid	A	A*36:01:01G	DQB1	DQB1*05:01:01G	969	-0.0148247	0.00022
mid	A	A*66:01:01G	DQB1	DQB1*05:01:01G	969	-0.0363255	0.00131954
mid	A	A*66:02:01G	DQB1	DQB1*05:01:01G	969	-0.0148247	0.00022
mid	A	A*66:03:01G	DQB1	DQB1*05:01:01G	969	0	0
mid	A	A*68:01:01G	DQB1	DQB1*05:01:01G	970	0.0170677	0.000291
mid	A	A*68:01:02G	DQB1	DQB1*05:01:01G	969	-0.0090912	8.26e-05
mid	A	A*68:02:01G	DQB1	DQB1*05:01:01G	969	0.181748	0.0330322
mid	A	A*68:03:01G	DQB1	DQB1*05:01:01G	969	0	0
mid	A	A*68:05	DQB1	DQB1*05:01:01G	969	0	0
mid	A	A*69:01:01G	DQB1	DQB1*05:01:01G	969	0.0279875	0.000783
mid	A	A*69:01:02	DQB1	DQB1*05:01:01G	969	0	0
mid	A	A*69:02	DQB1	DQB1*05:01:01G	969	-0.0209761	0.00044
mid	A	A*74:01:01G	DQB1	DQB1*05:01:01G	969	-0.0332177	0.00110342
mid	A	A*80:01:01G	DQB1	DQB1*05:01:01G	969	-0.0148247	0.00022
mid	A	A*01:01:01G	DQB1	DQB1*05:02:01G	975	0.00121094	1.47e-06
mid	A	A*01:02:01G	DQB1	DQB1*05:02:01G	969	-0.0106162	0.000113
mid	A	A*01:405	DQB1	DQB1*05:02:01G	969	-0.0106162	0.000113
mid	A	A*02:01:01G	DQB1	DQB1*05:02:01G	969	-0.0134888	0.000182
mid	A	A*02:01:02G	DQB1	DQB1*05:02:01G	969	-0.00750289	5.63e-05
mid	A	A*02:02:01G	DQB1	DQB1*05:02:01G	969	-0.0169275	0.000287
mid	A	A*02:04:01G	DQB1	DQB1*05:02:01G	969	0	0
mid	A	A*02:05:01G	DQB1	DQB1*05:02:01G	969	-0.0400991	0.00160794
mid	A	A*02:06:01G	DQB1	DQB1*05:02:01G	969	-0.00750289	5.63e-05
mid	A	A*02:11:01G	DQB1	DQB1*05:02:01G	969	-0.0106162	0.000113
mid	A	A*02:17:01G	DQB1	DQB1*05:02:01G	969	0.0458443	0.0021017
mid	A	A*02:195	DQB1	DQB1*05:02:01G	969	-0.0106162	0.000113
mid	A	A*02:22:01G	DQB1	DQB1*05:02:01G	969	-0.00750289	5.63e-05
mid	A	A*02:243:03	DQB1	DQB1*05:02:01G	969	-0.0106162	0.000113
mid	A	A*02:56:02	DQB1	DQB1*05:02:01G	969	-0.0130088	0.000169
mid	A	A*02:571	DQB1	DQB1*05:02:01G	969	0.0205826	0.000424
mid	A	A*02:644	DQB1	DQB1*05:02:01G	969	-0.0184259	0.00034
mid	A	A*03:01:01G	DQB1	DQB1*05:02:01G	978	0.0624136	0.00389546
mid	A	A*03:02:01G	DQB1	DQB1*05:02:01G	973	-0.020155	0.000406
mid	A	A*03:89:01	DQB1	DQB1*05:02:01G	969	0	0
mid	A	A*11:01:01G	DQB1	DQB1*05:02:01G	971	0.0171368	0.000294
mid	A	A*23:01:01G	DQB1	DQB1*05:02:01G	969	-0.0621925	0.00386791
mid	A	A*23:64	DQB1	DQB1*05:02:01G	969	0	0
mid	A	A*24:02:01G	DQB1	DQB1*05:02:01G	969	0.0504663	0.00254685
mid	A	A*24:03:01G	DQB1	DQB1*05:02:01G	969	0.047466	0.00225302
mid	A	A*24:104	DQB1	DQB1*05:02:01G	969	-0.00750289	5.63e-05
mid	A	A*24:25	DQB1	DQB1*05:02:01G	969	0	0
mid	A	A*25:01:01G	DQB1	DQB1*05:02:01G	969	-0.0130088	0.000169
mid	A	A*26:01:01G	DQB1	DQB1*05:02:01G	969	-0.0109021	0.000119
mid	A	A*29:01:01G	DQB1	DQB1*05:02:01G	969	-0.0230865	0.000533
mid	A	A*29:02:01G	DQB1	DQB1*05:02:01G	971	0.0751888	0.00565336
mid	A	A*29:51	DQB1	DQB1*05:02:01G	969	-0.0106162	0.000113
mid	A	A*30:01:01G	DQB1	DQB1*05:02:01G	970	-0.0230929	0.000533
mid	A	A*30:02:01G	DQB1	DQB1*05:02:01G	971	-0.00725393	5.26e-05
mid	A	A*30:04:01G	DQB1	DQB1*05:02:01G	971	-0.00312627	9.77e-06
mid	A	A*30:10	DQB1	DQB1*05:02:01G	969	-0.0184259	0.00034
mid	A	A*31:01:02G	DQB1	DQB1*05:02:01G	969	-0.033534	0.00112453
mid	A	A*31:02:01G	DQB1	DQB1*05:02:01G	969	0	0
mid	A	A*32:01:01G	DQB1	DQB1*05:02:01G	976	0.0136891	0.000187
mid	A	A*33:01:01G	DQB1	DQB1*05:02:01G	972	-0.0193105	0.000373
mid	A	A*33:03:01G	DQB1	DQB1*05:02:01G	971	0.0129444	0.000168
mid	A	A*34:02:01G	DQB1	DQB1*05:02:01G	969	-0.0250138	0.000626
mid	A	A*34:08	DQB1	DQB1*05:02:01G	969	0	0
mid	A	A*36:01:01G	DQB1	DQB1*05:02:01G	969	-0.00750289	5.63e-05
mid	A	A*66:01:01G	DQB1	DQB1*05:02:01G	969	-0.0039134	1.53e-05
mid	A	A*66:02:01G	DQB1	DQB1*05:02:01G	969	-0.00750289	5.63e-05
mid	A	A*66:03:01G	DQB1	DQB1*05:02:01G	969	0	0
mid	A	A*68:01:01G	DQB1	DQB1*05:02:01G	970	0.0161034	0.000259
mid	A	A*68:01:02G	DQB1	DQB1*05:02:01G	969	0.0144522	0.000209
mid	A	A*68:02:01G	DQB1	DQB1*05:02:01G	969	0.00220323	4.85e-06
mid	A	A*68:03:01G	DQB1	DQB1*05:02:01G	969	0	0
mid	A	A*68:05	DQB1	DQB1*05:02:01G	969	0	0
mid	A	A*69:01:01G	DQB1	DQB1*05:02:01G	969	-0.0311941	0.000973
mid	A	A*69:01:02	DQB1	DQB1*05:02:01G	969	0	0
mid	A	A*69:02	DQB1	DQB1*05:02:01G	969	-0.0106162	0.000113
mid	A	A*74:01:01G	DQB1	DQB1*05:02:01G	969	-0.0168117	0.000283
mid	A	A*80:01:01G	DQB1	DQB1*05:02:01G	969	-0.00750289	5.63e-05
mid	A	A*01:01:01G	DQB1	DQB1*05:03:01G	975	-0.018536	0.000344
mid	A	A*01:02:01G	DQB1	DQB1*05:03:01G	969	-0.0111071	0.000123
mid	A	A*01:405	DQB1	DQB1*05:03:01G	969	-0.0111071	0.000123
mid	A	A*02:01:01G	DQB1	DQB1*05:03:01G	969	0.0319051	0.00101793
mid	A	A*02:01:02G	DQB1	DQB1*05:03:01G	969	-0.00784983	6.16e-05
mid	A	A*02:02:01G	DQB1	DQB1*05:03:01G	969	-0.0212688	0.000452
mid	A	A*02:04:01G	DQB1	DQB1*05:03:01G	969	0	0
mid	A	A*02:05:01G	DQB1	DQB1*05:03:01G	969	-0.00599561	3.59e-05
mid	A	A*02:06:01G	DQB1	DQB1*05:03:01G	969	-0.00784983	6.16e-05
mid	A	A*02:11:01G	DQB1	DQB1*05:03:01G	969	-0.0111071	0.000123
mid	A	A*02:17:01G	DQB1	DQB1*05:03:01G	969	-0.0175891	0.000309
mid	A	A*02:195	DQB1	DQB1*05:03:01G	969	-0.0111071	0.000123
mid	A	A*02:22:01G	DQB1	DQB1*05:03:01G	969	-0.00784983	6.16e-05
mid	A	A*02:243:03	DQB1	DQB1*05:03:01G	969	-0.0111071	0.000123
mid	A	A*02:56:02	DQB1	DQB1*05:03:01G	969	-0.0136104	0.000185
mid	A	A*02:571	DQB1	DQB1*05:03:01G	969	0.0153378	0.000235
mid	A	A*02:644	DQB1	DQB1*05:03:01G	969	-0.0192779	0.000372
mid	A	A*03:01:01G	DQB1	DQB1*05:03:01G	978	-0.0536663	0.00288007
mid	A	A*03:02:01G	DQB1	DQB1*05:03:01G	973	0.0748319	0.00559982
mid	A	A*03:89:01	DQB1	DQB1*05:03:01G	969	0	0
mid	A	A*11:01:01G	DQB1	DQB1*05:03:01G	971	0.102645	0.010536
mid	A	A*23:01:01G	DQB1	DQB1*05:03:01G	969	-0.00325342	1.06e-05
mid	A	A*23:64	DQB1	DQB1*05:03:01G	969	0	0
mid	A	A*24:02:01G	DQB1	DQB1*05:03:01G	969	-0.014993	0.000225
mid	A	A*24:03:01G	DQB1	DQB1*05:03:01G	969	-0.037358	0.00139562
mid	A	A*24:104	DQB1	DQB1*05:03:01G	969	-0.00784983	6.16e-05
mid	A	A*24:25	DQB1	DQB1*05:03:01G	969	0	0
mid	A	A*25:01:01G	DQB1	DQB1*05:03:01G	969	-0.0136104	0.000185
mid	A	A*26:01:01G	DQB1	DQB1*05:03:01G	969	0.118625	0.0140719
mid	A	A*29:01:01G	DQB1	DQB1*05:03:01G	969	0.0362993	0.00131764
mid	A	A*29:02:01G	DQB1	DQB1*05:03:01G	971	-0.0328442	0.00107874
mid	A	A*29:51	DQB1	DQB1*05:03:01G	969	-0.0111071	0.000123
mid	A	A*30:01:01G	DQB1	DQB1*05:03:01G	970	-0.0305902	0.000936
mid	A	A*30:02:01G	DQB1	DQB1*05:03:01G	971	-0.0300817	0.000905
mid	A	A*30:04:01G	DQB1	DQB1*05:03:01G	971	0.0304834	0.000929
mid	A	A*30:10	DQB1	DQB1*05:03:01G	969	-0.0192779	0.000372
mid	A	A*31:01:02G	DQB1	DQB1*05:03:01G	969	-0.0104491	0.000109
mid	A	A*31:02:01G	DQB1	DQB1*05:03:01G	969	0	0
mid	A	A*32:01:01G	DQB1	DQB1*05:03:01G	976	-0.0111114	0.000123
mid	A	A*33:01:01G	DQB1	DQB1*05:03:01G	972	-0.00865178	7.49e-05
mid	A	A*33:03:01G	DQB1	DQB1*05:03:01G	971	-0.0176752	0.000312
mid	A	A*34:02:01G	DQB1	DQB1*05:03:01G	969	0.0122525	0.00015
mid	A	A*34:08	DQB1	DQB1*05:03:01G	969	0	0
mid	A	A*36:01:01G	DQB1	DQB1*05:03:01G	969	-0.00784983	6.16e-05
mid	A	A*66:01:01G	DQB1	DQB1*05:03:01G	969	-0.0363499	0.00132132
mid	A	A*66:02:01G	DQB1	DQB1*05:03:01G	969	-0.00784983	6.16e-05
mid	A	A*66:03:01G	DQB1	DQB1*05:03:01G	969	0	0
mid	A	A*68:01:01G	DQB1	DQB1*05:03:01G	970	-0.0116652	0.000136
mid	A	A*68:01:02G	DQB1	DQB1*05:03:01G	969	0.0462645	0.0021404
mid	A	A*68:02:01G	DQB1	DQB1*05:03:01G	969	-0.0653813	0.00427471
mid	A	A*68:03:01G	DQB1	DQB1*05:03:01G	969	0	0
mid	A	A*68:05	DQB1	DQB1*05:03:01G	969	0	0
mid	A	A*69:01:01G	DQB1	DQB1*05:03:01G	969	0.0293729	0.000863
mid	A	A*69:01:02	DQB1	DQB1*05:03:01G	969	0	0
mid	A	A*69:02	DQB1	DQB1*05:03:01G	969	-0.0111071	0.000123
mid	A	A*74:01:01G	DQB1	DQB1*05:03:01G	969	-0.0175891	0.000309
mid	A	A*80:01:01G	DQB1	DQB1*05:03:01G	969	-0.00784983	6.16e-05
mid	A	A*01:01:01G	DQB1	DQB1*05:04:01G	975	0	0
mid	A	A*01:02:01G	DQB1	DQB1*05:04:01G	969	0	0
mid	A	A*01:405	DQB1	DQB1*05:04:01G	969	0	0
mid	A	A*02:01:01G	DQB1	DQB1*05:04:01G	969	0	0
mid	A	A*02:01:02G	DQB1	DQB1*05:04:01G	969	0	0
mid	A	A*02:02:01G	DQB1	DQB1*05:04:01G	969	0	0
mid	A	A*02:04:01G	DQB1	DQB1*05:04:01G	969	0	0
mid	A	A*02:05:01G	DQB1	DQB1*05:04:01G	969	0	0
mid	A	A*02:06:01G	DQB1	DQB1*05:04:01G	969	0	0
mid	A	A*02:11:01G	DQB1	DQB1*05:04:01G	969	0	0
mid	A	A*02:17:01G	DQB1	DQB1*05:04:01G	969	0	0
mid	A	A*02:195	DQB1	DQB1*05:04:01G	969	0	0
mid	A	A*02:22:01G	DQB1	DQB1*05:04:01G	969	0	0
mid	A	A*02:243:03	DQB1	DQB1*05:04:01G	969	0	0
mid	A	A*02:56:02	DQB1	DQB1*05:04:01G	969	0	0
mid	A	A*02:571	DQB1	DQB1*05:04:01G	969	0	0
mid	A	A*02:644	DQB1	DQB1*05:04:01G	969	0	0
mid	A	A*03:01:01G	DQB1	DQB1*05:04:01G	978	0	0
mid	A	A*03:02:01G	DQB1	DQB1*05:04:01G	973	0	0
mid	A	A*03:89:01	DQB1	DQB1*05:04:01G	969	0	0
mid	A	A*11:01:01G	DQB1	DQB1*05:04:01G	971	0	0
mid	A	A*23:01:01G	DQB1	DQB1*05:04:01G	969	0	0
mid	A	A*23:64	DQB1	DQB1*05:04:01G	969	0	0
mid	A	A*24:02:01G	DQB1	DQB1*05:04:01G	969	0	0
mid	A	A*24:03:01G	DQB1	DQB1*05:04:01G	969	0	0
mid	A	A*24:104	DQB1	DQB1*05:04:01G	969	0	0
mid	A	A*24:25	DQB1	DQB1*05:04:01G	969	0	0
mid	A	A*25:01:01G	DQB1	DQB1*05:04:01G	969	0	0
mid	A	A*26:01:01G	DQB1	DQB1*05:04:01G	969	0	0
mid	A	A*29:01:01G	DQB1	DQB1*05:04:01G	969	0	0
mid	A	A*29:02:01G	DQB1	DQB1*05:04:01G	971	0	0
mid	A	A*29:51	DQB1	DQB1*05:04:01G	969	0	0
mid	A	A*30:01:01G	DQB1	DQB1*05:04:01G	970	0	0
mid	A	A*30:02:01G	DQB1	DQB1*05:04:01G	971	0	0
mid	A	A*30:04:01G	DQB1	DQB1*05:04:01G	971	0	0
mid	A	A*30:10	DQB1	DQB1*05:04:01G	969	0	0
mid	A	A*31:01:02G	DQB1	DQB1*05:04:01G	969	0	0
mid	A	A*31:02:01G	DQB1	DQB1*05:04:01G	969	0	0
mid	A	A*32:01:01G	DQB1	DQB1*05:04:01G	976	0	0
mid	A	A*33:01:01G	DQB1	DQB1*05:04:01G	972	0	0
mid	A	A*33:03:01G	DQB1	DQB1*05:04:01G	971	0	0
mid	A	A*34:02:01G	DQB1	DQB1*05:04:01G	969	0	0
mid	A	A*34:08	DQB1	DQB1*05:04:01G	969	0	0
mid	A	A*36:01:01G	DQB1	DQB1*05:04:01G	969	0	0
mid	A	A*66:01:01G	DQB1	DQB1*05:04:01G	969	0	0
mid	A	A*66:02:01G	DQB1	DQB1*05:04:01G	969	0	0
mid	A	A*66:03:01G	DQB1	DQB1*05:04:01G	969	0	0
mid	A	A*68:01:01G	DQB1	DQB1*05:04:01G	970	0	0
mid	A	A*68:01:02G	DQB1	DQB1*05:04:01G	969	0	0
mid	A	A*68:02:01G	DQB1	DQB1*05:04:01G	969	0	0
mid	A	A*68:03:01G	DQB1	DQB1*05:04:01G	969	0	0
mid	A	A*68:05	DQB1	DQB1*05:04:01G	969	0	0
mid	A	A*69:01:01G	DQB1	DQB1*05:04:01G	969	0	0
mid	A	A*69:01:02	DQB1	DQB1*05:04:01G	969	0	0
mid	A	A*69:02	DQB1	DQB1*05:04:01G	969	0	0
mid	A	A*74:01:01G	DQB1	DQB1*05:04:01G	969	0	0
mid	A	A*80:01:01G	DQB1	DQB1*05:04:01G	969	0	0
mid	A	A*01:01:01G	DQB1	DQB1*06:01:01G	975	0.071922	0.00517277
mid	A	A*01:02:01G	DQB1	DQB1*06:01:01G	969	-0.0127628	0.000163
mid	A	A*01:405	DQB1	DQB1*06:01:01G	969	-0.0127628	0.000163
mid	A	A*02:01:01G	DQB1	DQB1*06:01:01G	969	0.00373747	1.4e-05
mid	A	A*02:01:02G	DQB1	DQB1*06:01:01G	969	-0.00902002	8.14e-05
mid	A	A*02:02:01G	DQB1	DQB1*06:01:01G	969	-0.0101277	0.000103
mid	A	A*02:04:01G	DQB1	DQB1*06:01:01G	969	0	0
mid	A	A*02:05:01G	DQB1	DQB1*06:01:01G	969	0.0226235	0.000512
mid	A	A*02:06:01G	DQB1	DQB1*06:01:01G	969	-0.00902002	8.14e-05
mid	A	A*02:11:01G	DQB1	DQB1*06:01:01G	969	-0.0127628	0.000163
mid	A	A*02:17:01G	DQB1	DQB1*06:01:01G	969	-0.0202112	0.000408
mid	A	A*02:195	DQB1	DQB1*06:01:01G	969	-0.0127628	0.000163
mid	A	A*02:22:01G	DQB1	DQB1*06:01:01G	969	-0.00902002	8.14e-05
mid	A	A*02:243:03	DQB1	DQB1*06:01:01G	969	-0.0127628	0.000163
mid	A	A*02:56:02	DQB1	DQB1*06:01:01G	969	-0.0156393	0.000245
mid	A	A*02:571	DQB1	DQB1*06:01:01G	969	0.0069439	4.82e-05
mid	A	A*02:644	DQB1	DQB1*06:01:01G	969	-0.0221517	0.000491
mid	A	A*03:01:01G	DQB1	DQB1*06:01:01G	978	-0.0488466	0.00238599
mid	A	A*03:02:01G	DQB1	DQB1*06:01:01G	973	0.0210974	0.000445
mid	A	A*03:89:01	DQB1	DQB1*06:01:01G	969	0	0
mid	A	A*11:01:01G	DQB1	DQB1*06:01:01G	971	0.188247	0.0354371
mid	A	A*23:01:01G	DQB1	DQB1*06:01:01G	969	-0.0201299	0.000405
mid	A	A*23:64	DQB1	DQB1*06:01:01G	969	0	0
mid	A	A*24:02:01G	DQB1	DQB1*06:01:01G	969	-0.0534236	0.00285408
mid	A	A*24:03:01G	DQB1	DQB1*06:01:01G	969	-0.042927	0.00184272
mid	A	A*24:104	DQB1	DQB1*06:01:01G	969	0.103036	0.0106165
mid	A	A*24:25	DQB1	DQB1*06:01:01G	969	0	0
mid	A	A*25:01:01G	DQB1	DQB1*06:01:01G	969	-0.0156393	0.000245
mid	A	A*26:01:01G	DQB1	DQB1*06:01:01G	969	-0.0602195	0.00362638
mid	A	A*29:01:01G	DQB1	DQB1*06:01:01G	969	-0.0183675	0.000337
mid	A	A*29:02:01G	DQB1	DQB1*06:01:01G	971	-0.0377396	0.00142428
mid	A	A*29:51	DQB1	DQB1*06:01:01G	969	-0.0127628	0.000163
mid	A	A*30:01:01G	DQB1	DQB1*06:01:01G	970	-0.0585453	0.00342755
mid	A	A*30:02:01G	DQB1	DQB1*06:01:01G	971	-0.042727	0.00182559
mid	A	A*30:04:01G	DQB1	DQB1*06:01:01G	971	0.0832273	0.00692679
mid	A	A*30:10	DQB1	DQB1*06:01:01G	969	-0.0221517	0.000491
mid	A	A*31:01:02G	DQB1	DQB1*06:01:01G	969	0.0467868	0.002189
mid	A	A*31:02:01G	DQB1	DQB1*06:01:01G	969	0	0
mid	A	A*32:01:01G	DQB1	DQB1*06:01:01G	976	0.015238	0.000232
mid	A	A*33:01:01G	DQB1	DQB1*06:01:01G	972	-0.0232144	0.000539
mid	A	A*33:03:01G	DQB1	DQB1*06:01:01G	971	-0.0051658	2.67e-05
mid	A	A*34:02:01G	DQB1	DQB1*06:01:01G	969	-0.0300718	0.000904
mid	A	A*34:08	DQB1	DQB1*06:01:01G	969	0	0
mid	A	A*36:01:01G	DQB1	DQB1*06:01:01G	969	-0.00902002	8.14e-05
mid	A	A*66:01:01G	DQB1	DQB1*06:01:01G	969	0.0323593	0.00104712
mid	A	A*66:02:01G	DQB1	DQB1*06:01:01G	969	-0.00902002	8.14e-05
mid	A	A*66:03:01G	DQB1	DQB1*06:01:01G	969	0	0
mid	A	A*68:01:01G	DQB1	DQB1*06:01:01G	970	-0.0409941	0.00168052
mid	A	A*68:01:02G	DQB1	DQB1*06:01:01G	969	0.0987078	0.00974323
mid	A	A*68:02:01G	DQB1	DQB1*06:01:01G	969	-0.010314	0.000106
mid	A	A*68:03:01G	DQB1	DQB1*06:01:01G	969	0	0
mid	A	A*68:05	DQB1	DQB1*06:01:01G	969	0	0
mid	A	A*69:01:01G	DQB1	DQB1*06:01:01G	969	-0.0100966	0.000102
mid	A	A*69:01:02	DQB1	DQB1*06:01:01G	969	0	0
mid	A	A*69:02	DQB1	DQB1*06:01:01G	969	-0.0127628	0.000163
mid	A	A*74:01:01G	DQB1	DQB1*06:01:01G	969	-0.0202112	0.000408
mid	A	A*80:01:01G	DQB1	DQB1*06:01:01G	969	-0.00902002	8.14e-05
mid	A	A*01:01:01G	DQB1	DQB1*06:02:01G	975	-0.0132686	0.000176
mid	A	A*01:02:01G	DQB1	DQB1*06:02:01G	969	-0.012926	0.000167
mid	A	A*01:405	DQB1	DQB1*06:02:01G	969	-0.012926	0.000167
mid	A	A*02:01:01G	DQB1	DQB1*06:02:01G	969	0.0138897	0.000193
mid	A	A*02:01:02G	DQB1	DQB1*06:02:01G	969	-0.00913534	8.35e-05
mid	A	A*02:02:01G	DQB1	DQB1*06:02:01G	969	-0.0309638	0.000959
mid	A	A*02:04:01G	DQB1	DQB1*06:02:01G	969	0	0
mid	A	A*02:05:01G	DQB1	DQB1*06:02:01G	969	-0.000999	9.99e-07
mid	A	A*02:06:01G	DQB1	DQB1*06:02:01G	969	-0.00913534	8.35e-05
mid	A	A*02:11:01G	DQB1	DQB1*06:02:01G	969	0.0673644	0.00453796
mid	A	A*02:17:01G	DQB1	DQB1*06:02:01G	969	0.0303895	0.000924
mid	A	A*02:195	DQB1	DQB1*06:02:01G	969	-0.012926	0.000167
mid	A	A*02:22:01G	DQB1	DQB1*06:02:01G	969	0.104354	0.0108897
mid	A	A*02:243:03	DQB1	DQB1*06:02:01G	969	0.0673644	0.00453796
mid	A	A*02:56:02	DQB1	DQB1*06:02:01G	969	0.0497515	0.00247521
mid	A	A*02:571	DQB1	DQB1*06:02:01G	969	0.00703267	4.95e-05
mid	A	A*02:644	DQB1	DQB1*06:02:01G	969	-0.0224349	0.000503
mid	A	A*03:01:01G	DQB1	DQB1*06:02:01G	978	0.0064259	4.13e-05
mid	A	A*03:02:01G	DQB1	DQB1*06:02:01G	973	-0.0383746	0.00147261
mid	A	A*03:89:01	DQB1	DQB1*06:02:01G	969	0	0
mid	A	A*11:01:01G	DQB1	DQB1*06:02:01G	971	-0.039383	0.00155102
mid	A	A*23:01:01G	DQB1	DQB1*06:02:01G	969	0.00728117	5.3e-05
mid	A	A*23:64	DQB1	DQB1*06:02:01G	969	0	0
mid	A	A*24:02:01G	DQB1	DQB1*06:02:01G	969	-0.030199	0.000912
mid	A	A*24:03:01G	DQB1	DQB1*06:02:01G	969	0.0015328	2.35e-06
mid	A	A*24:104	DQB1	DQB1*06:02:01G	969	-0.00913534	8.35e-05
mid	A	A*24:25	DQB1	DQB1*06:02:01G	969	0	0
mid	A	A*25:01:01G	DQB1	DQB1*06:02:01G	969	0.0497515	0.00247521
mid	A	A*26:01:01G	DQB1	DQB1*06:02:01G	969	-0.0337235	0.00113728
mid	A	A*29:01:01G	DQB1	DQB1*06:02:01G	969	-0.0376167	0.00141502
mid	A	A*29:02:01G	DQB1	DQB1*06:02:01G	971	0.178057	0.0317044
mid	A	A*29:51	DQB1	DQB1*06:02:01G	969	0.0673644	0.00453796
mid	A	A*30:01:01G	DQB1	DQB1*06:02:01G	970	0.0529427	0.00280293
mid	A	A*30:02:01G	DQB1	DQB1*06:02:01G	971	0.0108663	0.000118
mid	A	A*30:04:01G	DQB1	DQB1*06:02:01G	971	-0.0395164	0.00156154
mid	A	A*30:10	DQB1	DQB1*06:02:01G	969	-0.0224349	0.000503
mid	A	A*31:01:02G	DQB1	DQB1*06:02:01G	969	0.1356	0.0183874
mid	A	A*31:02:01G	DQB1	DQB1*06:02:01G	969	0	0
mid	A	A*32:01:01G	DQB1	DQB1*06:02:01G	976	-0.0198945	0.000396
mid	A	A*33:01:01G	DQB1	DQB1*06:02:01G	972	0.00636183	4.05e-05
mid	A	A*33:03:01G	DQB1	DQB1*06:02:01G	971	-0.0472162	0.00222937
mid	A	A*34:02:01G	DQB1	DQB1*06:02:01G	969	-0.0304562	0.000928
mid	A	A*34:08	DQB1	DQB1*06:02:01G	969	0	0
mid	A	A*36:01:01G	DQB1	DQB1*06:02:01G	969	-0.00913534	8.35e-05
mid	A	A*66:01:01G	DQB1	DQB1*06:02:01G	969	-0.0423027	0.00178952
mid	A	A*66:02:01G	DQB1	DQB1*06:02:01G	969	-0.00913534	8.35e-05
mid	A	A*66:03:01G	DQB1	DQB1*06:02:01G	969	0	0
mid	A	A*68:01:01G	DQB1	DQB1*06:02:01G	970	-0.0240539	0.000579
mid	A	A*68:01:02G	DQB1	DQB1*06:02:01G	969	0.00112211	1.26e-06
mid	A	A*68:02:01G	DQB1	DQB1*06:02:01G	969	0.0289396	0.000837
mid	A	A*68:03:01G	DQB1	DQB1*06:02:01G	969	0	0
mid	A	A*68:05	DQB1	DQB1*06:02:01G	969	0	0
mid	A	A*69:01:01G	DQB1	DQB1*06:02:01G	969	-0.0102257	0.000105
mid	A	A*69:01:02	DQB1	DQB1*06:02:01G	969	0	0
mid	A	A*69:02	DQB1	DQB1*06:02:01G	969	-0.012926	0.000167
mid	A	A*74:01:01G	DQB1	DQB1*06:02:01G	969	0.0303895	0.000924
mid	A	A*80:01:01G	DQB1	DQB1*06:02:01G	969	-0.00913534	8.35e-05
mid	A	A*01:01:01G	DQB1	DQB1*06:03:01G	975	0.0486219	0.00236409
mid	A	A*01:02:01G	DQB1	DQB1*06:03:01G	969	0.0663225	0.00439868
mid	A	A*01:405	DQB1	DQB1*06:03:01G	969	-0.0131169	0.000172
mid	A	A*02:01:01G	DQB1	DQB1*06:03:01G	969	0.0210161	0.000442
mid	A	A*02:01:02G	DQB1	DQB1*06:03:01G	969	-0.00927029	8.59e-05
mid	A	A*02:02:01G	DQB1	DQB1*06:03:01G	969	-0.0319465	0.00102058
mid	A	A*02:04:01G	DQB1	DQB1*06:03:01G	969	0	0
mid	A	A*02:05:01G	DQB1	DQB1*06:03:01G	969	-0.0267961	0.000718
mid	A	A*02:06:01G	DQB1	DQB1*06:03:01G	969	-0.00927029	8.59e-05
mid	A	A*02:11:01G	DQB1	DQB1*06:03:01G	969	-0.0131169	0.000172
mid	A	A*02:17:01G	DQB1	DQB1*06:03:01G	969	-0.020772	0.000431
mid	A	A*02:195	DQB1	DQB1*06:03:01G	969	-0.0131169	0.000172
mid	A	A*02:22:01G	DQB1	DQB1*06:03:01G	969	-0.00927029	8.59e-05
mid	A	A*02:243:03	DQB1	DQB1*06:03:01G	969	-0.0131169	0.000172
mid	A	A*02:56:02	DQB1	DQB1*06:03:01G	969	-0.0160732	0.000258
mid	A	A*02:571	DQB1	DQB1*06:03:01G	969	-0.0294525	0.000867
mid	A	A*02:644	DQB1	DQB1*06:03:01G	969	0.0231932	0.000538
mid	A	A*03:01:01G	DQB1	DQB1*06:03:01G	978	-0.0120407	0.000145
mid	A	A*03:02:01G	DQB1	DQB1*06:03:01G	973	-0.024922	0.000621
mid	A	A*03:89:01	DQB1	DQB1*06:03:01G	969	0	0
mid	A	A*11:01:01G	DQB1	DQB1*06:03:01G	971	-0.0521921	0.00272402
mid	A	A*23:01:01G	DQB1	DQB1*06:03:01G	969	-0.00840467	7.06e-05
mid	A	A*23:64	DQB1	DQB1*06:03:01G	969	0	0
mid	A	A*24:02:01G	DQB1	DQB1*06:03:01G	969	-0.0255908	0.000655
mid	A	A*24:03:01G	DQB1	DQB1*06:03:01G	969	-0.0218522	0.000478
mid	A	A*24:104	DQB1	DQB1*06:03:01G	969	-0.00927029	8.59e-05
mid	A	A*24:25	DQB1	DQB1*06:03:01G	969	0	0
mid	A	A*25:01:01G	DQB1	DQB1*06:03:01G	969	0.0488224	0.00238363
mid	A	A*26:01:01G	DQB1	DQB1*06:03:01G	969	0.0861367	0.00741953
mid	A	A*29:01:01G	DQB1	DQB1*06:03:01G	969	-0.0386548	0.00149419
mid	A	A*29:02:01G	DQB1	DQB1*06:03:01G	971	-0.0173878	0.000302
mid	A	A*29:51	DQB1	DQB1*06:03:01G	969	-0.0131169	0.000172
mid	A	A*30:01:01G	DQB1	DQB1*06:03:01G	970	0.00089	7.93e-07
mid	A	A*30:02:01G	DQB1	DQB1*06:03:01G	971	-0.0173504	0.000301
mid	A	A*30:04:01G	DQB1	DQB1*06:03:01G	971	-0.00522149	2.73e-05
mid	A	A*30:10	DQB1	DQB1*06:03:01G	969	-0.0227663	0.000518
mid	A	A*31:01:02G	DQB1	DQB1*06:03:01G	969	0.0458469	0.00210194
mid	A	A*31:02:01G	DQB1	DQB1*06:03:01G	969	0	0
mid	A	A*32:01:01G	DQB1	DQB1*06:03:01G	976	-0.00921668	8.49e-05
mid	A	A*33:01:01G	DQB1	DQB1*06:03:01G	972	0.00456115	2.08e-05
mid	A	A*33:03:01G	DQB1	DQB1*06:03:01G	971	0.0143954	0.000207
mid	A	A*34:02:01G	DQB1	DQB1*06:03:01G	969	0.00312573	9.77e-06
mid	A	A*34:08	DQB1	DQB1*06:03:01G	969	0	0
mid	A	A*36:01:01G	DQB1	DQB1*06:03:01G	969	0.103016	0.0106123
mid	A	A*66:01:01G	DQB1	DQB1*06:03:01G	969	-0.0181676	0.00033
mid	A	A*66:02:01G	DQB1	DQB1*06:03:01G	969	-0.00927029	8.59e-05
mid	A	A*66:03:01G	DQB1	DQB1*06:03:01G	969	0	0
mid	A	A*68:01:01G	DQB1	DQB1*06:03:01G	970	0.0265423	0.000704
mid	A	A*68:01:02G	DQB1	DQB1*06:03:01G	969	0.000303	9.17e-08
mid	A	A*68:02:01G	DQB1	DQB1*06:03:01G	969	0.0396919	0.00157545
mid	A	A*68:03:01G	DQB1	DQB1*06:03:01G	969	0	0
mid	A	A*68:05	DQB1	DQB1*06:03:01G	969	0	0
mid	A	A*69:01:01G	DQB1	DQB1*06:03:01G	969	-0.0110809	0.000123
mid	A	A*69:01:02	DQB1	DQB1*06:03:01G	969	0	0
mid	A	A*69:02	DQB1	DQB1*06:03:01G	969	-0.0131169	0.000172
mid	A	A*74:01:01G	DQB1	DQB1*06:03:01G	969	-0.020772	0.000431
mid	A	A*80:01:01G	DQB1	DQB1*06:03:01G	969	-0.00927029	8.59e-05
mid	A	A*01:01:01G	DQB1	DQB1*06:04:01G	975	0.0815186	0.00664529
mid	A	A*01:02:01G	DQB1	DQB1*06:04:01G	969	-0.0126661	0.00016
mid	A	A*01:405	DQB1	DQB1*06:04:01G	969	-0.0126661	0.00016
mid	A	A*02:01:01G	DQB1	DQB1*06:04:01G	969	-0.0450258	0.00202732
mid	A	A*02:01:02G	DQB1	DQB1*06:04:01G	969	-0.00895167	8.01e-05
mid	A	A*02:02:01G	DQB1	DQB1*06:04:01G	969	0.0110299	0.000122
mid	A	A*02:04:01G	DQB1	DQB1*06:04:01G	969	0	0
mid	A	A*02:05:01G	DQB1	DQB1*06:04:01G	969	0.0475571	0.00226168
mid	A	A*02:06:01G	DQB1	DQB1*06:04:01G	969	-0.00895167	8.01e-05
mid	A	A*02:11:01G	DQB1	DQB1*06:04:01G	969	0.0670317	0.00449325
mid	A	A*02:17:01G	DQB1	DQB1*06:04:01G	969	0.0304257	0.000926
mid	A	A*02:195	DQB1	DQB1*06:04:01G	969	-0.0126661	0.00016
mid	A	A*02:22:01G	DQB1	DQB1*06:04:01G	969	-0.00895167	8.01e-05
mid	A	A*02:243:03	DQB1	DQB1*06:04:01G	969	-0.0126661	0.00016
mid	A	A*02:56:02	DQB1	DQB1*06:04:01G	969	-0.0155208	0.000241
mid	A	A*02:571	DQB1	DQB1*06:04:01G	969	-0.0284402	0.000809
mid	A	A*02:644	DQB1	DQB1*06:04:01G	969	-0.0219839	0.000483
mid	A	A*03:01:01G	DQB1	DQB1*06:04:01G	978	-0.0245913	0.000605
mid	A	A*03:02:01G	DQB1	DQB1*06:04:01G	973	0.00725266	5.26e-05
mid	A	A*03:89:01	DQB1	DQB1*06:04:01G	969	0	0
mid	A	A*11:01:01G	DQB1	DQB1*06:04:01G	971	-0.0378943	0.00143598
mid	A	A*23:01:01G	DQB1	DQB1*06:04:01G	969	0.0219232	0.000481
mid	A	A*23:64	DQB1	DQB1*06:04:01G	969	0	0
mid	A	A*24:02:01G	DQB1	DQB1*06:04:01G	969	-0.0439928	0.00193536
mid	A	A*24:03:01G	DQB1	DQB1*06:04:01G	969	-0.0202635	0.000411
mid	A	A*24:104	DQB1	DQB1*06:04:01G	969	-0.00895167	8.01e-05
mid	A	A*24:25	DQB1	DQB1*06:04:01G	969	0	0
mid	A	A*25:01:01G	DQB1	DQB1*06:04:01G	969	-0.0155208	0.000241
mid	A	A*26:01:01G	DQB1	DQB1*06:04:01G	969	0.0486688	0.00236865
mid	A	A*29:01:01G	DQB1	DQB1*06:04:01G	969	-0.0177444	0.000315
mid	A	A*29:02:01G	DQB1	DQB1*06:04:01G	971	0.00497036	2.47e-05
mid	A	A*29:51	DQB1	DQB1*06:04:01G	969	-0.0126661	0.00016
mid	A	A*30:01:01G	DQB1	DQB1*06:04:01G	970	-0.00826948	6.84e-05
mid	A	A*30:02:01G	DQB1	DQB1*06:04:01G	971	-0.0420526	0.00176842
mid	A	A*30:04:01G	DQB1	DQB1*06:04:01G	971	0.0146751	0.000215
mid	A	A*30:10	DQB1	DQB1*06:04:01G	969	0.0241252	0.000582
mid	A	A*31:01:02G	DQB1	DQB1*06:04:01G	969	0.0256638	0.000659
mid	A	A*31:02:01G	DQB1	DQB1*06:04:01G	969	0	0
mid	A	A*32:01:01G	DQB1	DQB1*06:04:01G	976	-0.041069	0.00168666
mid	A	A*33:01:01G	DQB1	DQB1*06:04:01G	972	-0.0527103	0.00277838
mid	A	A*33:03:01G	DQB1	DQB1*06:04:01G	971	0.016245	0.000264
mid	A	A*34:02:01G	DQB1	DQB1*06:04:01G	969	-0.0298439	0.000891
mid	A	A*34:08	DQB1	DQB1*06:04:01G	969	0	0
mid	A	A*36:01:01G	DQB1	DQB1*06:04:01G	969	-0.00895167	8.01e-05
mid	A	A*66:01:01G	DQB1	DQB1*06:04:01G	969	-0.0166116	0.000276
mid	A	A*66:02:01G	DQB1	DQB1*06:04:01G	969	-0.00895167	8.01e-05
mid	A	A*66:03:01G	DQB1	DQB1*06:04:01G	969	0	0
mid	A	A*68:01:01G	DQB1	DQB1*06:04:01G	970	-0.00579039	3.35e-05
mid	A	A*68:01:02G	DQB1	DQB1*06:04:01G	969	-0.0311872	0.000973
mid	A	A*68:02:01G	DQB1	DQB1*06:04:01G	969	0.00363109	1.32e-05
mid	A	A*68:03:01G	DQB1	DQB1*06:04:01G	969	0	0
mid	A	A*68:05	DQB1	DQB1*06:04:01G	969	0	0
mid	A	A*69:01:01G	DQB1	DQB1*06:04:01G	969	0.0729851	0.00532682
mid	A	A*69:01:02	DQB1	DQB1*06:04:01G	969	0	0
mid	A	A*69:02	DQB1	DQB1*06:04:01G	969	-0.0126661	0.00016
mid	A	A*74:01:01G	DQB1	DQB1*06:04:01G	969	0.0304257	0.000926
mid	A	A*80:01:01G	DQB1	DQB1*06:04:01G	969	-0.00895167	8.01e-05
mid	A	A*01:01:01G	DQB1	DQB1*06:08:01	975	-0.017343	0.000301
mid	A	A*01:02:01G	DQB1	DQB1*06:08:01	969	-0.00146172	2.14e-06
mid	A	A*01:405	DQB1	DQB1*06:08:01	969	-0.00146172	2.14e-06
mid	A	A*02:01:01G	DQB1	DQB1*06:08:01	969	0.0769854	0.00592676
mid	A	A*02:01:02G	DQB1	DQB1*06:08:01	969	-0.00103306	1.07e-06
mid	A	A*02:02:01G	DQB1	DQB1*06:08:01	969	-0.00584308	3.41e-05
mid	A	A*02:04:01G	DQB1	DQB1*06:08:01	969	0	0
mid	A	A*02:05:01G	DQB1	DQB1*06:08:01	969	0.0958816	0.00919328
mid	A	A*02:06:01G	DQB1	DQB1*06:08:01	969	-0.00103306	1.07e-06
mid	A	A*02:11:01G	DQB1	DQB1*06:08:01	969	-0.00146172	2.14e-06
mid	A	A*02:17:01G	DQB1	DQB1*06:08:01	969	-0.00231477	5.36e-06
mid	A	A*02:195	DQB1	DQB1*06:08:01	969	-0.00146172	2.14e-06
mid	A	A*02:22:01G	DQB1	DQB1*06:08:01	969	-0.00103306	1.07e-06
mid	A	A*02:243:03	DQB1	DQB1*06:08:01	969	-0.00146172	2.14e-06
mid	A	A*02:56:02	DQB1	DQB1*06:08:01	969	-0.00179116	3.21e-06
mid	A	A*02:571	DQB1	DQB1*06:08:01	969	-0.00328211	1.08e-05
mid	A	A*02:644	DQB1	DQB1*06:08:01	969	-0.00253703	6.44e-06
mid	A	A*03:01:01G	DQB1	DQB1*06:08:01	978	-0.0134265	0.00018
mid	A	A*03:02:01G	DQB1	DQB1*06:08:01	973	-0.00771871	5.96e-05
mid	A	A*03:89:01	DQB1	DQB1*06:08:01	969	0	0
mid	A	A*11:01:01G	DQB1	DQB1*06:08:01	971	-0.0106481	0.000113
mid	A	A*23:01:01G	DQB1	DQB1*06:08:01	969	-0.00856316	7.33e-05
mid	A	A*23:64	DQB1	DQB1*06:08:01	969	0	0
mid	A	A*24:02:01G	DQB1	DQB1*06:08:01	969	-0.0160316	0.000257
mid	A	A*24:03:01G	DQB1	DQB1*06:08:01	969	-0.0049164	2.42e-05
mid	A	A*24:104	DQB1	DQB1*06:08:01	969	-0.00103306	1.07e-06
mid	A	A*24:25	DQB1	DQB1*06:08:01	969	0	0
mid	A	A*25:01:01G	DQB1	DQB1*06:08:01	969	-0.00179116	3.21e-06
mid	A	A*26:01:01G	DQB1	DQB1*06:08:01	969	-0.00843856	7.12e-05
mid	A	A*29:01:01G	DQB1	DQB1*06:08:01	969	-0.00640406	4.1e-05
mid	A	A*29:02:01G	DQB1	DQB1*06:08:01	971	-0.00432264	1.87e-05
mid	A	A*29:51	DQB1	DQB1*06:08:01	969	-0.00146172	2.14e-06
mid	A	A*30:01:01G	DQB1	DQB1*06:08:01	970	-0.00952601	9.07e-05
mid	A	A*30:02:01G	DQB1	DQB1*06:08:01	971	-0.00800992	6.42e-05
mid	A	A*30:04:01G	DQB1	DQB1*06:08:01	971	-0.0064883	4.21e-05
mid	A	A*30:10	DQB1	DQB1*06:08:01	969	-0.00253703	6.44e-06
mid	A	A*31:01:02G	DQB1	DQB1*06:08:01	969	-0.00461723	2.13e-05
mid	A	A*31:02:01G	DQB1	DQB1*06:08:01	969	0	0
mid	A	A*32:01:01G	DQB1	DQB1*06:08:01	976	-0.0101668	0.000103
mid	A	A*33:01:01G	DQB1	DQB1*06:08:01	972	-0.00772689	5.97e-05
mid	A	A*33:03:01G	DQB1	DQB1*06:08:01	971	-0.00533982	2.85e-05
mid	A	A*34:02:01G	DQB1	DQB1*06:08:01	969	-0.0034441	1.19e-05
mid	A	A*34:08	DQB1	DQB1*06:08:01	969	0	0
mid	A	A*36:01:01G	DQB1	DQB1*06:08:01	969	-0.00103306	1.07e-06
mid	A	A*66:01:01G	DQB1	DQB1*06:08:01	969	-0.00478374	2.29e-05
mid	A	A*66:02:01G	DQB1	DQB1*06:08:01	969	-0.00103306	1.07e-06
mid	A	A*66:03:01G	DQB1	DQB1*06:08:01	969	0	0
mid	A	A*68:01:01G	DQB1	DQB1*06:08:01	970	-0.00667023	4.45e-05
mid	A	A*68:01:02G	DQB1	DQB1*06:08:01	969	-0.00359912	1.3e-05
mid	A	A*68:02:01G	DQB1	DQB1*06:08:01	969	-0.00860434	7.4e-05
mid	A	A*68:03:01G	DQB1	DQB1*06:08:01	969	0	0
mid	A	A*68:05	DQB1	DQB1*06:08:01	969	0	0
mid	A	A*69:01:01G	DQB1	DQB1*06:08:01	969	-0.00429505	1.84e-05
mid	A	A*69:01:02	DQB1	DQB1*06:08:01	969	0	0
mid	A	A*69:02	DQB1	DQB1*06:08:01	969	-0.00146172	2.14e-06
mid	A	A*74:01:01G	DQB1	DQB1*06:08:01	969	-0.00231477	5.36e-06
mid	A	A*80:01:01G	DQB1	DQB1*06:08:01	969	-0.00103306	1.07e-06
mid	A	A*01:01:01G	DQB1	DQB1*06:09:01G	975	-0.0466415	0.00217543
mid	A	A*01:02:01G	DQB1	DQB1*06:09:01G	969	-0.00786289	6.18e-05
mid	A	A*01:405	DQB1	DQB1*06:09:01G	969	-0.00786289	6.18e-05
mid	A	A*02:01:01G	DQB1	DQB1*06:09:01G	969	-0.00138535	1.92e-06
mid	A	A*02:01:02G	DQB1	DQB1*06:09:01G	969	0.173935	0.0302534
mid	A	A*02:02:01G	DQB1	DQB1*06:09:01G	969	0.00131808	1.74e-06
mid	A	A*02:04:01G	DQB1	DQB1*06:09:01G	969	0	0
mid	A	A*02:05:01G	DQB1	DQB1*06:09:01G	969	0.0241198	0.000582
mid	A	A*02:06:01G	DQB1	DQB1*06:09:01G	969	-0.00555703	3.09e-05
mid	A	A*02:11:01G	DQB1	DQB1*06:09:01G	969	-0.00786289	6.18e-05
mid	A	A*02:17:01G	DQB1	DQB1*06:09:01G	969	-0.0124516	0.000155
mid	A	A*02:195	DQB1	DQB1*06:09:01G	969	-0.00786289	6.18e-05
mid	A	A*02:22:01G	DQB1	DQB1*06:09:01G	969	-0.00555703	3.09e-05
mid	A	A*02:243:03	DQB1	DQB1*06:09:01G	969	-0.00786289	6.18e-05
mid	A	A*02:56:02	DQB1	DQB1*06:09:01G	969	-0.00963501	9.28e-05
mid	A	A*02:571	DQB1	DQB1*06:09:01G	969	-0.0176551	0.000312
mid	A	A*02:644	DQB1	DQB1*06:09:01G	969	-0.0136472	0.000186
mid	A	A*03:01:01G	DQB1	DQB1*06:09:01G	978	0.0783441	0.0061378
mid	A	A*03:02:01G	DQB1	DQB1*06:09:01G	973	0.00572998	3.28e-05
mid	A	A*03:89:01	DQB1	DQB1*06:09:01G	969	0	0
mid	A	A*11:01:01G	DQB1	DQB1*06:09:01G	971	0.0640035	0.00409645
mid	A	A*23:01:01G	DQB1	DQB1*06:09:01G	969	-0.00230315	5.3e-06
mid	A	A*23:64	DQB1	DQB1*06:09:01G	969	0	0
mid	A	A*24:02:01G	DQB1	DQB1*06:09:01G	969	-0.0610294	0.00372459
mid	A	A*24:03:01G	DQB1	DQB1*06:09:01G	969	-0.0264463	0.000699
mid	A	A*24:104	DQB1	DQB1*06:09:01G	969	-0.00555703	3.09e-05
mid	A	A*24:25	DQB1	DQB1*06:09:01G	969	0	0
mid	A	A*25:01:01G	DQB1	DQB1*06:09:01G	969	-0.00963501	9.28e-05
mid	A	A*26:01:01G	DQB1	DQB1*06:09:01G	969	-0.0453927	0.0020605
mid	A	A*29:01:01G	DQB1	DQB1*06:09:01G	969	-0.0344487	0.00118672
mid	A	A*29:02:01G	DQB1	DQB1*06:09:01G	971	-0.0232516	0.000541
mid	A	A*29:51	DQB1	DQB1*06:09:01G	969	-0.00786289	6.18e-05
mid	A	A*30:01:01G	DQB1	DQB1*06:09:01G	970	-0.0117937	0.000139
mid	A	A*30:02:01G	DQB1	DQB1*06:09:01G	971	0.0222834	0.000497
mid	A	A*30:04:01G	DQB1	DQB1*06:09:01G	971	-0.0349008	0.00121807
mid	A	A*30:10	DQB1	DQB1*06:09:01G	969	0.133287	0.0177655
mid	A	A*31:01:02G	DQB1	DQB1*06:09:01G	969	-0.024837	0.000617
mid	A	A*31:02:01G	DQB1	DQB1*06:09:01G	969	0	0
mid	A	A*32:01:01G	DQB1	DQB1*06:09:01G	976	-0.018772	0.000352
mid	A	A*33:01:01G	DQB1	DQB1*06:09:01G	972	-0.0179376	0.000322
mid	A	A*33:03:01G	DQB1	DQB1*06:09:01G	971	0.0708845	0.00502461
mid	A	A*34:02:01G	DQB1	DQB1*06:09:01G	969	-0.0185265	0.000343
mid	A	A*34:08	DQB1	DQB1*06:09:01G	969	0	0
mid	A	A*36:01:01G	DQB1	DQB1*06:09:01G	969	-0.00555703	3.09e-05
mid	A	A*66:01:01G	DQB1	DQB1*06:09:01G	969	0.0138467	0.000192
mid	A	A*66:02:01G	DQB1	DQB1*06:09:01G	969	-0.00555703	3.09e-05
mid	A	A*66:03:01G	DQB1	DQB1*06:09:01G	969	0	0
mid	A	A*68:01:01G	DQB1	DQB1*06:09:01G	970	-0.00825809	6.82e-05
mid	A	A*68:01:02G	DQB1	DQB1*06:09:01G	969	-0.0193604	0.000375
mid	A	A*68:02:01G	DQB1	DQB1*06:09:01G	969	-0.00475702	2.26e-05
mid	A	A*68:03:01G	DQB1	DQB1*06:09:01G	969	0	0
mid	A	A*68:05	DQB1	DQB1*06:09:01G	969	0	0
mid	A	A*69:01:01G	DQB1	DQB1*06:09:01G	969	-0.023104	0.000534
mid	A	A*69:01:02	DQB1	DQB1*06:09:01G	969	0	0
mid	A	A*69:02	DQB1	DQB1*06:09:01G	969	-0.00786289	6.18e-05
mid	A	A*74:01:01G	DQB1	DQB1*06:09:01G	969	0.067986	0.00462209
mid	A	A*80:01:01G	DQB1	DQB1*06:09:01G	969	0.173935	0.0302534
mid	A	A*01:01:01G	DRB1	DRB1*01:01:01G	975	-0.0243873	0.000595
mid	A	A*01:02:01G	DRB1	DRB1*01:01:01G	969	-0.00607726	3.69e-05
mid	A	A*01:405	DRB1	DRB1*01:01:01G	969	-0.00607726	3.69e-05
mid	A	A*02:01:01G	DRB1	DRB1*01:01:01G	969	-0.0286806	0.000823
mid	A	A*02:01:02G	DRB1	DRB1*01:01:01G	969	-0.00429505	1.84e-05
mid	A	A*02:02:01G	DRB1	DRB1*01:01:01G	969	0.020375	0.000415
mid	A	A*02:04:01G	DRB1	DRB1*01:01:01G	969	0	0
mid	A	A*02:05:01G	DRB1	DRB1*01:01:01G	969	-0.0398186	0.00158552
mid	A	A*02:06:01G	DRB1	DRB1*01:01:01G	969	-0.00429505	1.84e-05
mid	A	A*02:11:01G	DRB1	DRB1*01:01:01G	969	-0.00607726	3.69e-05
mid	A	A*02:17:01G	DRB1	DRB1*01:01:01G	969	-0.00962393	9.26e-05
mid	A	A*02:195	DRB1	DRB1*01:01:01G	969	-0.00607726	3.69e-05
mid	A	A*02:22:01G	DRB1	DRB1*01:01:01G	969	-0.00429505	1.84e-05
mid	A	A*02:243:03	DRB1	DRB1*01:01:01G	969	-0.00607726	3.69e-05
mid	A	A*02:56:02	DRB1	DRB1*01:01:01G	969	-0.00744694	5.55e-05
mid	A	A*02:571	DRB1	DRB1*01:01:01G	969	0.0641349	0.00411329
mid	A	A*02:644	DRB1	DRB1*01:01:01G	969	-0.010548	0.000111
mid	A	A*03:01:01G	DRB1	DRB1*01:01:01G	978	0.0151461	0.000229
mid	A	A*03:02:01G	DRB1	DRB1*01:01:01G	973	-0.0320903	0.00102979
mid	A	A*03:89:01	DRB1	DRB1*01:01:01G	969	0	0
mid	A	A*11:01:01G	DRB1	DRB1*01:01:01G	971	0.0502569	0.00252576
mid	A	A*23:01:01G	DRB1	DRB1*01:01:01G	969	0.0240839	0.00058
mid	A	A*23:64	DRB1	DRB1*01:01:01G	969	0	0
mid	A	A*24:02:01G	DRB1	DRB1*01:01:01G	969	0.0536844	0.00288201
mid	A	A*24:03:01G	DRB1	DRB1*01:01:01G	969	-0.0204405	0.000418
mid	A	A*24:104	DRB1	DRB1*01:01:01G	969	-0.00429505	1.84e-05
mid	A	A*24:25	DRB1	DRB1*01:01:01G	969	0	0
mid	A	A*25:01:01G	DRB1	DRB1*01:01:01G	969	-0.00744694	5.55e-05
mid	A	A*26:01:01G	DRB1	DRB1*01:01:01G	969	-0.0350842	0.0012309
mid	A	A*29:01:01G	DRB1	DRB1*01:01:01G	969	-0.0266256	0.000709
mid	A	A*29:02:01G	DRB1	DRB1*01:01:01G	971	0.0753458	0.00567699
mid	A	A*29:51	DRB1	DRB1*01:01:01G	969	-0.00607726	3.69e-05
mid	A	A*30:01:01G	DRB1	DRB1*01:01:01G	970	-0.0127025	0.000161
mid	A	A*30:02:01G	DRB1	DRB1*01:01:01G	971	-0.00358114	1.28e-05
mid	A	A*30:04:01G	DRB1	DRB1*01:01:01G	971	-0.0269753	0.000728
mid	A	A*30:10	DRB1	DRB1*01:01:01G	969	-0.010548	0.000111
mid	A	A*31:01:02G	DRB1	DRB1*01:01:01G	969	-0.0191967	0.000369
mid	A	A*31:02:01G	DRB1	DRB1*01:01:01G	969	0	0
mid	A	A*32:01:01G	DRB1	DRB1*01:01:01G	976	-0.0422672	0.00178652
mid	A	A*33:01:01G	DRB1	DRB1*01:01:01G	972	-0.0017407	3.03e-06
mid	A	A*33:03:01G	DRB1	DRB1*01:01:01G	971	-0.0222005	0.000493
mid	A	A*34:02:01G	DRB1	DRB1*01:01:01G	969	-0.0143192	0.000205
mid	A	A*34:08	DRB1	DRB1*01:01:01G	969	0	0
mid	A	A*36:01:01G	DRB1	DRB1*01:01:01G	969	-0.00429505	1.84e-05
mid	A	A*66:01:01G	DRB1	DRB1*01:01:01G	969	-0.0198889	0.000396
mid	A	A*66:02:01G	DRB1	DRB1*01:01:01G	969	-0.00429505	1.84e-05
mid	A	A*66:03:01G	DRB1	DRB1*01:01:01G	969	0	0
mid	A	A*68:01:01G	DRB1	DRB1*01:01:01G	970	-0.027732	0.000769
mid	A	A*68:01:02G	DRB1	DRB1*01:01:01G	969	0.0561141	0.00314879
mid	A	A*68:02:01G	DRB1	DRB1*01:01:01G	969	0.0775092	0.00600768
mid	A	A*68:03:01G	DRB1	DRB1*01:01:01G	969	0	0
mid	A	A*68:05	DRB1	DRB1*01:01:01G	969	0	0
mid	A	A*69:01:01G	DRB1	DRB1*01:01:01G	969	0.0420168	0.00176541
mid	A	A*69:01:02	DRB1	DRB1*01:01:01G	969	0	0
mid	A	A*69:02	DRB1	DRB1*01:01:01G	969	-0.00607726	3.69e-05
mid	A	A*74:01:01G	DRB1	DRB1*01:01:01G	969	-0.00962393	9.26e-05
mid	A	A*80:01:01G	DRB1	DRB1*01:01:01G	969	-0.00429505	1.84e-05
mid	A	A*01:01:01G	DRB1	DRB1*01:02:01G	975	-0.0986606	0.00973392
mid	A	A*01:02:01G	DRB1	DRB1*01:02:01G	969	-0.0142593	0.000203
mid	A	A*01:405	DRB1	DRB1*01:02:01G	969	-0.0142593	0.000203
mid	A	A*02:01:01G	DRB1	DRB1*01:02:01G	969	-0.0657445	0.00432234
mid	A	A*02:01:02G	DRB1	DRB1*01:02:01G	969	-0.0100776	0.000102
mid	A	A*02:02:01G	DRB1	DRB1*01:02:01G	969	-0.0210059	0.000441
mid	A	A*02:04:01G	DRB1	DRB1*01:02:01G	969	0	0
mid	A	A*02:05:01G	DRB1	DRB1*01:02:01G	969	0.0936208	0.00876485
mid	A	A*02:06:01G	DRB1	DRB1*01:02:01G	969	0.088561	0.00784306
mid	A	A*02:11:01G	DRB1	DRB1*01:02:01G	969	-0.0142593	0.000203
mid	A	A*02:17:01G	DRB1	DRB1*01:02:01G	969	-0.022581	0.00051
mid	A	A*02:195	DRB1	DRB1*01:02:01G	969	-0.0142593	0.000203
mid	A	A*02:22:01G	DRB1	DRB1*01:02:01G	969	-0.0100776	0.000102
mid	A	A*02:243:03	DRB1	DRB1*01:02:01G	969	-0.0142593	0.000203
mid	A	A*02:56:02	DRB1	DRB1*01:02:01G	969	0.039535	0.00156301
mid	A	A*02:571	DRB1	DRB1*01:02:01G	969	-0.0320175	0.00102512
mid	A	A*02:644	DRB1	DRB1*01:02:01G	969	0.0156244	0.000244
mid	A	A*03:01:01G	DRB1	DRB1*01:02:01G	978	-0.0118866	0.000141
mid	A	A*03:02:01G	DRB1	DRB1*01:02:01G	973	-0.0363403	0.00132062
mid	A	A*03:89:01	DRB1	DRB1*01:02:01G	969	0	0
mid	A	A*11:01:01G	DRB1	DRB1*01:02:01G	971	-0.0753018	0.00567036
mid	A	A*23:01:01G	DRB1	DRB1*01:02:01G	969	-0.0234151	0.000548
mid	A	A*23:64	DRB1	DRB1*01:02:01G	969	0	0
mid	A	A*24:02:01G	DRB1	DRB1*01:02:01G	969	-0.10098	0.0101969
mid	A	A*24:03:01G	DRB1	DRB1*01:02:01G	969	0.128076	0.0164034
mid	A	A*24:104	DRB1	DRB1*01:02:01G	969	-0.0100776	0.000102
mid	A	A*24:25	DRB1	DRB1*01:02:01G	969	0	0
mid	A	A*25:01:01G	DRB1	DRB1*01:02:01G	969	-0.017473	0.000305
mid	A	A*26:01:01G	DRB1	DRB1*01:02:01G	969	-0.0349234	0.00121964
mid	A	A*29:01:01G	DRB1	DRB1*01:02:01G	969	0.00363272	1.32e-05
mid	A	A*29:02:01G	DRB1	DRB1*01:02:01G	971	-0.00456871	2.09e-05
mid	A	A*29:51	DRB1	DRB1*01:02:01G	969	-0.0142593	0.000203
mid	A	A*30:01:01G	DRB1	DRB1*01:02:01G	970	-0.0604067	0.00364897
mid	A	A*30:02:01G	DRB1	DRB1*01:02:01G	971	0.12542	0.0157302
mid	A	A*30:04:01G	DRB1	DRB1*01:02:01G	971	-0.0177055	0.000313
mid	A	A*30:10	DRB1	DRB1*01:02:01G	969	-0.0247491	0.000613
mid	A	A*31:01:02G	DRB1	DRB1*01:02:01G	969	-0.0258738	0.000669
mid	A	A*31:02:01G	DRB1	DRB1*01:02:01G	969	0	0
mid	A	A*32:01:01G	DRB1	DRB1*01:02:01G	976	-0.0374124	0.00139969
mid	A	A*33:01:01G	DRB1	DRB1*01:02:01G	972	0.415573	0.172701
mid	A	A*33:03:01G	DRB1	DRB1*01:02:01G	971	-0.0338405	0.00114518
mid	A	A*34:02:01G	DRB1	DRB1*01:02:01G	969	-0.00370223	1.37e-05
mid	A	A*34:08	DRB1	DRB1*01:02:01G	969	0	0
mid	A	A*36:01:01G	DRB1	DRB1*01:02:01G	969	-0.0100776	0.000102
mid	A	A*66:01:01G	DRB1	DRB1*01:02:01G	969	-0.0249155	0.000621
mid	A	A*66:02:01G	DRB1	DRB1*01:02:01G	969	-0.0100776	0.000102
mid	A	A*66:03:01G	DRB1	DRB1*01:02:01G	969	0	0
mid	A	A*68:01:01G	DRB1	DRB1*01:02:01G	970	0.0411865	0.00169632
mid	A	A*68:01:02G	DRB1	DRB1*01:02:01G	969	-0.0064723	4.19e-05
mid	A	A*68:02:01G	DRB1	DRB1*01:02:01G	969	0.121454	0.014751
mid	A	A*68:03:01G	DRB1	DRB1*01:02:01G	969	0	0
mid	A	A*68:05	DRB1	DRB1*01:02:01G	969	0	0
mid	A	A*69:01:01G	DRB1	DRB1*01:02:01G	969	0.0304719	0.000929
mid	A	A*69:01:02	DRB1	DRB1*01:02:01G	969	0	0
mid	A	A*69:02	DRB1	DRB1*01:02:01G	969	-0.0142593	0.000203
mid	A	A*74:01:01G	DRB1	DRB1*01:02:01G	969	-0.022581	0.00051
mid	A	A*80:01:01G	DRB1	DRB1*01:02:01G	969	-0.0100776	0.000102
mid	A	A*01:01:01G	DRB1	DRB1*01:03:01G	975	0	0
mid	A	A*01:02:01G	DRB1	DRB1*01:03:01G	969	0	0
mid	A	A*01:405	DRB1	DRB1*01:03:01G	969	0	0
mid	A	A*02:01:01G	DRB1	DRB1*01:03:01G	969	0	0
mid	A	A*02:01:02G	DRB1	DRB1*01:03:01G	969	0	0
mid	A	A*02:02:01G	DRB1	DRB1*01:03:01G	969	0	0
mid	A	A*02:04:01G	DRB1	DRB1*01:03:01G	969	0	0
mid	A	A*02:05:01G	DRB1	DRB1*01:03:01G	969	0	0
mid	A	A*02:06:01G	DRB1	DRB1*01:03:01G	969	0	0
mid	A	A*02:11:01G	DRB1	DRB1*01:03:01G	969	0	0
mid	A	A*02:17:01G	DRB1	DRB1*01:03:01G	969	0	0
mid	A	A*02:195	DRB1	DRB1*01:03:01G	969	0	0
mid	A	A*02:22:01G	DRB1	DRB1*01:03:01G	969	0	0
mid	A	A*02:243:03	DRB1	DRB1*01:03:01G	969	0	0
mid	A	A*02:56:02	DRB1	DRB1*01:03:01G	969	0	0
mid	A	A*02:571	DRB1	DRB1*01:03:01G	969	0	0
mid	A	A*02:644	DRB1	DRB1*01:03:01G	969	0	0
mid	A	A*03:01:01G	DRB1	DRB1*01:03:01G	978	0	0
mid	A	A*03:02:01G	DRB1	DRB1*01:03:01G	973	0	0
mid	A	A*03:89:01	DRB1	DRB1*01:03:01G	969	0	0
mid	A	A*11:01:01G	DRB1	DRB1*01:03:01G	971	0	0
mid	A	A*23:01:01G	DRB1	DRB1*01:03:01G	969	0	0
mid	A	A*23:64	DRB1	DRB1*01:03:01G	969	0	0
mid	A	A*24:02:01G	DRB1	DRB1*01:03:01G	969	0	0
mid	A	A*24:03:01G	DRB1	DRB1*01:03:01G	969	0	0
mid	A	A*24:104	DRB1	DRB1*01:03:01G	969	0	0
mid	A	A*24:25	DRB1	DRB1*01:03:01G	969	0	0
mid	A	A*25:01:01G	DRB1	DRB1*01:03:01G	969	0	0
mid	A	A*26:01:01G	DRB1	DRB1*01:03:01G	969	0	0
mid	A	A*29:01:01G	DRB1	DRB1*01:03:01G	969	0	0
mid	A	A*29:02:01G	DRB1	DRB1*01:03:01G	971	0	0
mid	A	A*29:51	DRB1	DRB1*01:03:01G	969	0	0
mid	A	A*30:01:01G	DRB1	DRB1*01:03:01G	970	0	0
mid	A	A*30:02:01G	DRB1	DRB1*01:03:01G	971	0	0
mid	A	A*30:04:01G	DRB1	DRB1*01:03:01G	971	0	0
mid	A	A*30:10	DRB1	DRB1*01:03:01G	969	0	0
mid	A	A*31:01:02G	DRB1	DRB1*01:03:01G	969	0	0
mid	A	A*31:02:01G	DRB1	DRB1*01:03:01G	969	0	0
mid	A	A*32:01:01G	DRB1	DRB1*01:03:01G	976	0	0
mid	A	A*33:01:01G	DRB1	DRB1*01:03:01G	972	0	0
mid	A	A*33:03:01G	DRB1	DRB1*01:03:01G	971	0	0
mid	A	A*34:02:01G	DRB1	DRB1*01:03:01G	969	0	0
mid	A	A*34:08	DRB1	DRB1*01:03:01G	969	0	0
mid	A	A*36:01:01G	DRB1	DRB1*01:03:01G	969	0	0
mid	A	A*66:01:01G	DRB1	DRB1*01:03:01G	969	0	0
mid	A	A*66:02:01G	DRB1	DRB1*01:03:01G	969	0	0
mid	A	A*66:03:01G	DRB1	DRB1*01:03:01G	969	0	0
mid	A	A*68:01:01G	DRB1	DRB1*01:03:01G	970	0	0
mid	A	A*68:01:02G	DRB1	DRB1*01:03:01G	969	0	0
mid	A	A*68:02:01G	DRB1	DRB1*01:03:01G	969	0	0
mid	A	A*68:03:01G	DRB1	DRB1*01:03:01G	969	0	0
mid	A	A*68:05	DRB1	DRB1*01:03:01G	969	0	0
mid	A	A*69:01:01G	DRB1	DRB1*01:03:01G	969	0	0
mid	A	A*69:01:02	DRB1	DRB1*01:03:01G	969	0	0
mid	A	A*69:02	DRB1	DRB1*01:03:01G	969	0	0
mid	A	A*74:01:01G	DRB1	DRB1*01:03:01G	969	0	0
mid	A	A*80:01:01G	DRB1	DRB1*01:03:01G	969	0	0
mid	A	A*01:01:01G	DRB1	DRB1*03:01:01G	975	-0.0226748	0.000514
mid	A	A*01:02:01G	DRB1	DRB1*03:01:01G	969	0.0321816	0.00103566
mid	A	A*01:405	DRB1	DRB1*03:01:01G	969	0.0321816	0.00103566
mid	A	A*02:01:01G	DRB1	DRB1*03:01:01G	969	0.000784	6.14e-07
mid	A	A*02:01:02G	DRB1	DRB1*03:01:01G	969	-0.0146736	0.000215
mid	A	A*02:02:01G	DRB1	DRB1*03:01:01G	969	-0.00107091	1.15e-06
mid	A	A*02:04:01G	DRB1	DRB1*03:01:01G	969	0	0
mid	A	A*02:05:01G	DRB1	DRB1*03:01:01G	969	-0.0493131	0.00243178
mid	A	A*02:06:01G	DRB1	DRB1*03:01:01G	969	-0.0146736	0.000215
mid	A	A*02:11:01G	DRB1	DRB1*03:01:01G	969	-0.0207623	0.000431
mid	A	A*02:17:01G	DRB1	DRB1*03:01:01G	969	-0.0328792	0.00108104
mid	A	A*02:195	DRB1	DRB1*03:01:01G	969	0.0321816	0.00103566
mid	A	A*02:22:01G	DRB1	DRB1*03:01:01G	969	-0.0146736	0.000215
mid	A	A*02:243:03	DRB1	DRB1*03:01:01G	969	0.0321816	0.00103566
mid	A	A*02:56:02	DRB1	DRB1*03:01:01G	969	-0.0254417	0.000647
mid	A	A*02:571	DRB1	DRB1*03:01:01G	969	0.000932	8.69e-07
mid	A	A*02:644	DRB1	DRB1*03:01:01G	969	-0.00540541	2.92e-05
mid	A	A*03:01:01G	DRB1	DRB1*03:01:01G	978	-0.0100404	0.000101
mid	A	A*03:02:01G	DRB1	DRB1*03:01:01G	973	-0.00128513	1.65e-06
mid	A	A*03:89:01	DRB1	DRB1*03:01:01G	969	0	0
mid	A	A*11:01:01G	DRB1	DRB1*03:01:01G	971	-0.0443216	0.0019644
mid	A	A*23:01:01G	DRB1	DRB1*03:01:01G	969	0.0425711	0.0018123
mid	A	A*23:64	DRB1	DRB1*03:01:01G	969	0	0
mid	A	A*24:02:01G	DRB1	DRB1*03:01:01G	969	-0.00700657	4.91e-05
mid	A	A*24:03:01G	DRB1	DRB1*03:01:01G	969	-0.0549933	0.00302427
mid	A	A*24:104	DRB1	DRB1*03:01:01G	969	-0.0146736	0.000215
mid	A	A*24:25	DRB1	DRB1*03:01:01G	969	0	0
mid	A	A*25:01:01G	DRB1	DRB1*03:01:01G	969	-0.0254417	0.000647
mid	A	A*26:01:01G	DRB1	DRB1*03:01:01G	969	-0.0209758	0.00044
mid	A	A*29:01:01G	DRB1	DRB1*03:01:01G	969	-0.00319602	1.02e-05
mid	A	A*29:02:01G	DRB1	DRB1*03:01:01G	971	-0.0471261	0.00222087
mid	A	A*29:51	DRB1	DRB1*03:01:01G	969	-0.0207623	0.000431
mid	A	A*30:01:01G	DRB1	DRB1*03:01:01G	970	0.0538292	0.00289758
mid	A	A*30:02:01G	DRB1	DRB1*03:01:01G	971	0.194148	0.0376933
mid	A	A*30:04:01G	DRB1	DRB1*03:01:01G	971	-0.0219552	0.000482
mid	A	A*30:10	DRB1	DRB1*03:01:01G	969	0.0252252	0.000636
mid	A	A*31:01:02G	DRB1	DRB1*03:01:01G	969	-0.0364986	0.00133215
mid	A	A*31:02:01G	DRB1	DRB1*03:01:01G	969	0	0
mid	A	A*32:01:01G	DRB1	DRB1*03:01:01G	976	0.0248156	0.000616
mid	A	A*33:01:01G	DRB1	DRB1*03:01:01G	972	-0.0309399	0.000957
mid	A	A*33:03:01G	DRB1	DRB1*03:01:01G	971	-0.00662807	4.39e-05
mid	A	A*34:02:01G	DRB1	DRB1*03:01:01G	969	0.0871669	0.00759807
mid	A	A*34:08	DRB1	DRB1*03:01:01G	969	0	0
mid	A	A*36:01:01G	DRB1	DRB1*03:01:01G	969	0.0601618	0.00361944
mid	A	A*66:01:01G	DRB1	DRB1*03:01:01G	969	-0.034945	0.00122115
mid	A	A*66:02:01G	DRB1	DRB1*03:01:01G	969	-0.0146736	0.000215
mid	A	A*66:03:01G	DRB1	DRB1*03:01:01G	969	0	0
mid	A	A*68:01:01G	DRB1	DRB1*03:01:01G	970	-0.00261172	6.82e-06
mid	A	A*68:01:02G	DRB1	DRB1*03:01:01G	969	-0.0293952	0.000864
mid	A	A*68:02:01G	DRB1	DRB1*03:01:01G	969	0.0336095	0.0011296
mid	A	A*68:03:01G	DRB1	DRB1*03:01:01G	969	0	0
mid	A	A*68:05	DRB1	DRB1*03:01:01G	969	0	0
mid	A	A*69:01:01G	DRB1	DRB1*03:01:01G	969	-0.00610071	3.72e-05
mid	A	A*69:01:02	DRB1	DRB1*03:01:01G	969	0	0
mid	A	A*69:02	DRB1	DRB1*03:01:01G	969	0.0321816	0.00103566
mid	A	A*74:01:01G	DRB1	DRB1*03:01:01G	969	0.000658	4.32e-07
mid	A	A*80:01:01G	DRB1	DRB1*03:01:01G	969	0.0601618	0.00361944
mid	A	A*01:01:01G	DRB1	DRB1*03:02:01G	975	-0.0303312	0.00092
mid	A	A*01:02:01G	DRB1	DRB1*03:02:01G	969	-0.00550635	3.03e-05
mid	A	A*01:405	DRB1	DRB1*03:02:01G	969	-0.00550635	3.03e-05
mid	A	A*02:01:01G	DRB1	DRB1*03:02:01G	969	-0.0457359	0.00209177
mid	A	A*02:01:02G	DRB1	DRB1*03:02:01G	969	-0.00389157	1.51e-05
mid	A	A*02:02:01G	DRB1	DRB1*03:02:01G	969	-0.0220111	0.000484
mid	A	A*02:04:01G	DRB1	DRB1*03:02:01G	969	0	0
mid	A	A*02:05:01G	DRB1	DRB1*03:02:01G	969	-0.00770171	5.93e-05
mid	A	A*02:06:01G	DRB1	DRB1*03:02:01G	969	-0.00389157	1.51e-05
mid	A	A*02:11:01G	DRB1	DRB1*03:02:01G	969	-0.00550635	3.03e-05
mid	A	A*02:17:01G	DRB1	DRB1*03:02:01G	969	-0.00871985	7.6e-05
mid	A	A*02:195	DRB1	DRB1*03:02:01G	969	0.185053	0.0342445
mid	A	A*02:22:01G	DRB1	DRB1*03:02:01G	969	-0.00389157	1.51e-05
mid	A	A*02:243:03	DRB1	DRB1*03:02:01G	969	-0.00550635	3.03e-05
mid	A	A*02:56:02	DRB1	DRB1*03:02:01G	969	-0.00674737	4.55e-05
mid	A	A*02:571	DRB1	DRB1*03:02:01G	969	-0.0123638	0.000153
mid	A	A*02:644	DRB1	DRB1*03:02:01G	969	-0.00955707	9.13e-05
mid	A	A*03:01:01G	DRB1	DRB1*03:02:01G	978	-0.0300341	0.000902
mid	A	A*03:02:01G	DRB1	DRB1*03:02:01G	973	-0.0290759	0.000845
mid	A	A*03:89:01	DRB1	DRB1*03:02:01G	969	0	0
mid	A	A*11:01:01G	DRB1	DRB1*03:02:01G	971	0.0118888	0.000141
mid	A	A*23:01:01G	DRB1	DRB1*03:02:01G	969	0.0334098	0.00111622
mid	A	A*23:64	DRB1	DRB1*03:02:01G	969	0	0
mid	A	A*24:02:01G	DRB1	DRB1*03:02:01G	969	0.0152638	0.000233
mid	A	A*24:03:01G	DRB1	DRB1*03:02:01G	969	-0.0185203	0.000343
mid	A	A*24:104	DRB1	DRB1*03:02:01G	969	-0.00389157	1.51e-05
mid	A	A*24:25	DRB1	DRB1*03:02:01G	969	0	0
mid	A	A*25:01:01G	DRB1	DRB1*03:02:01G	969	-0.00674737	4.55e-05
mid	A	A*26:01:01G	DRB1	DRB1*03:02:01G	969	0.000568	3.22e-07
mid	A	A*29:01:01G	DRB1	DRB1*03:02:01G	969	-0.0241243	0.000582
mid	A	A*29:02:01G	DRB1	DRB1*03:02:01G	971	-0.0162833	0.000265
mid	A	A*29:51	DRB1	DRB1*03:02:01G	969	-0.00550635	3.03e-05
mid	A	A*30:01:01G	DRB1	DRB1*03:02:01G	970	0.171306	0.0293458
mid	A	A*30:02:01G	DRB1	DRB1*03:02:01G	971	0.00252566	6.38e-06
mid	A	A*30:04:01G	DRB1	DRB1*03:02:01G	971	0.0179382	0.000322
mid	A	A*30:10	DRB1	DRB1*03:02:01G	969	-0.00955707	9.13e-05
mid	A	A*31:01:02G	DRB1	DRB1*03:02:01G	969	-0.0173933	0.000303
mid	A	A*31:02:01G	DRB1	DRB1*03:02:01G	969	0	0
mid	A	A*32:01:01G	DRB1	DRB1*03:02:01G	976	-0.038297	0.00146666
mid	A	A*33:01:01G	DRB1	DRB1*03:02:01G	972	0.00634661	4.03e-05
mid	A	A*33:03:01G	DRB1	DRB1*03:02:01G	971	-0.020115	0.000405
mid	A	A*34:02:01G	DRB1	DRB1*03:02:01G	969	-0.0129741	0.000168
mid	A	A*34:08	DRB1	DRB1*03:02:01G	969	0	0
mid	A	A*36:01:01G	DRB1	DRB1*03:02:01G	969	-0.00389157	1.51e-05
mid	A	A*66:01:01G	DRB1	DRB1*03:02:01G	969	-0.0180205	0.000325
mid	A	A*66:02:01G	DRB1	DRB1*03:02:01G	969	0.265461	0.0704693
mid	A	A*66:03:01G	DRB1	DRB1*03:02:01G	969	0	0
mid	A	A*68:01:01G	DRB1	DRB1*03:02:01G	970	-0.0251268	0.000631
mid	A	A*68:01:02G	DRB1	DRB1*03:02:01G	969	-0.013558	0.000184
mid	A	A*68:02:01G	DRB1	DRB1*03:02:01G	969	0.0299047	0.000894
mid	A	A*68:03:01G	DRB1	DRB1*03:02:01G	969	0	0
mid	A	A*68:05	DRB1	DRB1*03:02:01G	969	0	0
mid	A	A*69:01:01G	DRB1	DRB1*03:02:01G	969	-0.0161796	0.000262
mid	A	A*69:01:02	DRB1	DRB1*03:02:01G	969	0	0
mid	A	A*69:02	DRB1	DRB1*03:02:01G	969	-0.00550635	3.03e-05
mid	A	A*74:01:01G	DRB1	DRB1*03:02:01G	969	0.111988	0.0125413
mid	A	A*80:01:01G	DRB1	DRB1*03:02:01G	969	-0.00389157	1.51e-05
mid	A	A*01:01:01G	DRB1	DRB1*04:01:01G	975	-0.0183965	0.000338
mid	A	A*01:02:01G	DRB1	DRB1*04:01:01G	969	-0.00487321	2.37e-05
mid	A	A*01:405	DRB1	DRB1*04:01:01G	969	0.20977	0.0440033
mid	A	A*02:01:01G	DRB1	DRB1*04:01:01G	969	0.0135481	0.000184
mid	A	A*02:01:02G	DRB1	DRB1*04:01:01G	969	-0.0034441	1.19e-05
mid	A	A*02:02:01G	DRB1	DRB1*04:01:01G	969	-0.0194802	0.000379
mid	A	A*02:04:01G	DRB1	DRB1*04:01:01G	969	0	0
mid	A	A*02:05:01G	DRB1	DRB1*04:01:01G	969	-0.0319296	0.0010195
mid	A	A*02:06:01G	DRB1	DRB1*04:01:01G	969	-0.0034441	1.19e-05
mid	A	A*02:11:01G	DRB1	DRB1*04:01:01G	969	-0.00487321	2.37e-05
mid	A	A*02:17:01G	DRB1	DRB1*04:01:01G	969	-0.00771721	5.96e-05
mid	A	A*02:195	DRB1	DRB1*04:01:01G	969	-0.00487321	2.37e-05
mid	A	A*02:22:01G	DRB1	DRB1*04:01:01G	969	-0.0034441	1.19e-05
mid	A	A*02:243:03	DRB1	DRB1*04:01:01G	969	-0.00487321	2.37e-05
mid	A	A*02:56:02	DRB1	DRB1*04:01:01G	969	-0.00597153	3.57e-05
mid	A	A*02:571	DRB1	DRB1*04:01:01G	969	-0.0109422	0.00012
mid	A	A*02:644	DRB1	DRB1*04:01:01G	969	-0.00845816	7.15e-05
mid	A	A*03:01:01G	DRB1	DRB1*04:01:01G	978	0.0246513	0.000608
mid	A	A*03:02:01G	DRB1	DRB1*04:01:01G	973	0.0113618	0.000129
mid	A	A*03:89:01	DRB1	DRB1*04:01:01G	969	0	0
mid	A	A*11:01:01G	DRB1	DRB1*04:01:01G	971	0.023073	0.000532
mid	A	A*23:01:01G	DRB1	DRB1*04:01:01G	969	0.00843482	7.11e-05
mid	A	A*23:64	DRB1	DRB1*04:01:01G	969	0	0
mid	A	A*24:02:01G	DRB1	DRB1*04:01:01G	969	-0.010839	0.000117
mid	A	A*24:03:01G	DRB1	DRB1*04:01:01G	969	-0.0163907	0.000269
mid	A	A*24:104	DRB1	DRB1*04:01:01G	969	-0.0034441	1.19e-05
mid	A	A*24:25	DRB1	DRB1*04:01:01G	969	0	0
mid	A	A*25:01:01G	DRB1	DRB1*04:01:01G	969	-0.00597153	3.57e-05
mid	A	A*26:01:01G	DRB1	DRB1*04:01:01G	969	-0.0281332	0.000791
mid	A	A*29:01:01G	DRB1	DRB1*04:01:01G	969	-0.0213504	0.000456
mid	A	A*29:02:01G	DRB1	DRB1*04:01:01G	971	-0.014411	0.000208
mid	A	A*29:51	DRB1	DRB1*04:01:01G	969	-0.00487321	2.37e-05
mid	A	A*30:01:01G	DRB1	DRB1*04:01:01G	970	0.0306857	0.000942
mid	A	A*30:02:01G	DRB1	DRB1*04:01:01G	971	0.0101278	0.000103
mid	A	A*30:04:01G	DRB1	DRB1*04:01:01G	971	0.0261047	0.000681
mid	A	A*30:10	DRB1	DRB1*04:01:01G	969	-0.00845816	7.15e-05
mid	A	A*31:01:02G	DRB1	DRB1*04:01:01G	969	-0.0153934	0.000237
mid	A	A*31:02:01G	DRB1	DRB1*04:01:01G	969	0	0
mid	A	A*32:01:01G	DRB1	DRB1*04:01:01G	976	-0.00509541	2.6e-05
mid	A	A*33:01:01G	DRB1	DRB1*04:01:01G	972	-0.0257602	0.000664
mid	A	A*33:03:01G	DRB1	DRB1*04:01:01G	971	0.0351583	0.00123611
mid	A	A*34:02:01G	DRB1	DRB1*04:01:01G	969	0.172424	0.0297299
mid	A	A*34:08	DRB1	DRB1*04:01:01G	969	0	0
mid	A	A*36:01:01G	DRB1	DRB1*04:01:01G	969	-0.0034441	1.19e-05
mid	A	A*66:01:01G	DRB1	DRB1*04:01:01G	969	-0.0159485	0.000254
mid	A	A*66:02:01G	DRB1	DRB1*04:01:01G	969	-0.0034441	1.19e-05
mid	A	A*66:03:01G	DRB1	DRB1*04:01:01G	969	0	0
mid	A	A*68:01:01G	DRB1	DRB1*04:01:01G	970	0.0214865	0.000462
mid	A	A*68:01:02G	DRB1	DRB1*04:01:01G	969	-0.0119991	0.000144
mid	A	A*68:02:01G	DRB1	DRB1*04:01:01G	969	0.00641087	4.11e-05
mid	A	A*68:03:01G	DRB1	DRB1*04:01:01G	969	0	0
mid	A	A*68:05	DRB1	DRB1*04:01:01G	969	0	0
mid	A	A*69:01:01G	DRB1	DRB1*04:01:01G	969	-0.0143192	0.000205
mid	A	A*69:01:02	DRB1	DRB1*04:01:01G	969	0	0
mid	A	A*69:02	DRB1	DRB1*04:01:01G	969	-0.00487321	2.37e-05
mid	A	A*74:01:01G	DRB1	DRB1*04:01:01G	969	-0.00771721	5.96e-05
mid	A	A*80:01:01G	DRB1	DRB1*04:01:01G	969	-0.0034441	1.19e-05
mid	A	A*01:01:01G	DRB1	DRB1*04:02:01G	975	0.0647852	0.00419712
mid	A	A*01:02:01G	DRB1	DRB1*04:02:01G	969	-0.0106162	0.000113
mid	A	A*01:405	DRB1	DRB1*04:02:01G	969	-0.0106162	0.000113
mid	A	A*02:01:01G	DRB1	DRB1*04:02:01G	969	-0.0134888	0.000182
mid	A	A*02:01:02G	DRB1	DRB1*04:02:01G	969	-0.00750289	5.63e-05
mid	A	A*02:02:01G	DRB1	DRB1*04:02:01G	969	-0.0424371	0.00180091
mid	A	A*02:04:01G	DRB1	DRB1*04:02:01G	969	0	0
mid	A	A*02:05:01G	DRB1	DRB1*04:02:01G	969	-0.0400991	0.00160794
mid	A	A*02:06:01G	DRB1	DRB1*04:02:01G	969	-0.00750289	5.63e-05
mid	A	A*02:11:01G	DRB1	DRB1*04:02:01G	969	-0.0106162	0.000113
mid	A	A*02:17:01G	DRB1	DRB1*04:02:01G	969	-0.0168117	0.000283
mid	A	A*02:195	DRB1	DRB1*04:02:01G	969	-0.0106162	0.000113
mid	A	A*02:22:01G	DRB1	DRB1*04:02:01G	969	-0.00750289	5.63e-05
mid	A	A*02:243:03	DRB1	DRB1*04:02:01G	969	-0.0106162	0.000113
mid	A	A*02:56:02	DRB1	DRB1*04:02:01G	969	-0.0130088	0.000169
mid	A	A*02:571	DRB1	DRB1*04:02:01G	969	-0.0238373	0.000568
mid	A	A*02:644	DRB1	DRB1*04:02:01G	969	0.153254	0.0234868
mid	A	A*03:01:01G	DRB1	DRB1*04:02:01G	978	0.00911243	8.3e-05
mid	A	A*03:02:01G	DRB1	DRB1*04:02:01G	973	0.0528154	0.00278946
mid	A	A*03:89:01	DRB1	DRB1*04:02:01G	969	0	0
mid	A	A*11:01:01G	DRB1	DRB1*04:02:01G	971	0.0306321	0.000938
mid	A	A*23:01:01G	DRB1	DRB1*04:02:01G	969	-0.0451494	0.00203846
mid	A	A*23:64	DRB1	DRB1*04:02:01G	969	0	0
mid	A	A*24:02:01G	DRB1	DRB1*04:02:01G	969	0.0701017	0.00491424
mid	A	A*24:03:01G	DRB1	DRB1*04:02:01G	969	0.0197417	0.00039
mid	A	A*24:104	DRB1	DRB1*04:02:01G	969	-0.00750289	5.63e-05
mid	A	A*24:25	DRB1	DRB1*04:02:01G	969	0	0
mid	A	A*25:01:01G	DRB1	DRB1*04:02:01G	969	-0.0130088	0.000169
mid	A	A*26:01:01G	DRB1	DRB1*04:02:01G	969	0.0394833	0.00155893
mid	A	A*29:01:01G	DRB1	DRB1*04:02:01G	969	-0.0465114	0.00216331
mid	A	A*29:02:01G	DRB1	DRB1*04:02:01G	971	-0.00474732	2.25e-05
mid	A	A*29:51	DRB1	DRB1*04:02:01G	969	-0.0106162	0.000113
mid	A	A*30:01:01G	DRB1	DRB1*04:02:01G	970	-0.05382	0.00289659
mid	A	A*30:02:01G	DRB1	DRB1*04:02:01G	971	-0.0242264	0.000587
mid	A	A*30:04:01G	DRB1	DRB1*04:02:01G	971	-0.0251234	0.000631
mid	A	A*30:10	DRB1	DRB1*04:02:01G	969	-0.0184259	0.00034
mid	A	A*31:01:02G	DRB1	DRB1*04:02:01G	969	0.0208046	0.000433
mid	A	A*31:02:01G	DRB1	DRB1*04:02:01G	969	0	0
mid	A	A*32:01:01G	DRB1	DRB1*04:02:01G	976	-0.0300682	0.000904
mid	A	A*33:01:01G	DRB1	DRB1*04:02:01G	972	-0.0561142	0.0031488
mid	A	A*33:03:01G	DRB1	DRB1*04:02:01G	971	-0.0129177	0.000167
mid	A	A*34:02:01G	DRB1	DRB1*04:02:01G	969	-0.0250138	0.000626
mid	A	A*34:08	DRB1	DRB1*04:02:01G	969	0	0
mid	A	A*36:01:01G	DRB1	DRB1*04:02:01G	969	-0.00750289	5.63e-05
mid	A	A*66:01:01G	DRB1	DRB1*04:02:01G	969	-0.0039134	1.53e-05
mid	A	A*66:02:01G	DRB1	DRB1*04:02:01G	969	-0.00750289	5.63e-05
mid	A	A*66:03:01G	DRB1	DRB1*04:02:01G	969	0	0
mid	A	A*68:01:01G	DRB1	DRB1*04:02:01G	970	-0.0269277	0.000725
mid	A	A*68:01:02G	DRB1	DRB1*04:02:01G	969	0.0550442	0.00302987
mid	A	A*68:02:01G	DRB1	DRB1*04:02:01G	969	-0.0139705	0.000195
mid	A	A*68:03:01G	DRB1	DRB1*04:02:01G	969	0	0
mid	A	A*68:05	DRB1	DRB1*04:02:01G	969	0	0
mid	A	A*69:01:01G	DRB1	DRB1*04:02:01G	969	-0.0311941	0.000973
mid	A	A*69:01:02	DRB1	DRB1*04:02:01G	969	0	0
mid	A	A*69:02	DRB1	DRB1*04:02:01G	969	-0.0106162	0.000113
mid	A	A*74:01:01G	DRB1	DRB1*04:02:01G	969	-0.0168117	0.000283
mid	A	A*80:01:01G	DRB1	DRB1*04:02:01G	969	-0.00750289	5.63e-05
mid	A	A*01:01:01G	DRB1	DRB1*04:03:01G	975	0.0371035	0.00137667
mid	A	A*01:02:01G	DRB1	DRB1*04:03:01G	969	-0.0164243	0.00027
mid	A	A*01:405	DRB1	DRB1*04:03:01G	969	-0.0164243	0.00027
mid	A	A*02:01:01G	DRB1	DRB1*04:03:01G	969	0.02254	0.000508
mid	A	A*02:01:02G	DRB1	DRB1*04:03:01G	969	-0.0116078	0.000135
mid	A	A*02:02:01G	DRB1	DRB1*04:03:01G	969	-0.049367	0.00243711
mid	A	A*02:04:01G	DRB1	DRB1*04:03:01G	969	0	0
mid	A	A*02:05:01G	DRB1	DRB1*04:03:01G	969	-0.0229726	0.000528
mid	A	A*02:06:01G	DRB1	DRB1*04:03:01G	969	-0.0116078	0.000135
mid	A	A*02:11:01G	DRB1	DRB1*04:03:01G	969	-0.0164243	0.00027
mid	A	A*02:17:01G	DRB1	DRB1*04:03:01G	969	0.0540007	0.00291608
mid	A	A*02:195	DRB1	DRB1*04:03:01G	969	0.0467311	0.0021838
mid	A	A*02:22:01G	DRB1	DRB1*04:03:01G	969	-0.0116078	0.000135
mid	A	A*02:243:03	DRB1	DRB1*04:03:01G	969	-0.0164243	0.00027
mid	A	A*02:56:02	DRB1	DRB1*04:03:01G	969	0.0830598	0.00689893
mid	A	A*02:571	DRB1	DRB1*04:03:01G	969	-0.0368788	0.00136005
mid	A	A*02:644	DRB1	DRB1*04:03:01G	969	-0.0285068	0.000813
mid	A	A*03:01:01G	DRB1	DRB1*04:03:01G	978	-0.00108531	1.18e-06
mid	A	A*03:02:01G	DRB1	DRB1*04:03:01G	973	0.0299852	0.000899
mid	A	A*03:89:01	DRB1	DRB1*04:03:01G	969	0	0
mid	A	A*11:01:01G	DRB1	DRB1*04:03:01G	971	-0.024854	0.000618
mid	A	A*23:01:01G	DRB1	DRB1*04:03:01G	969	-0.00916365	8.4e-05
mid	A	A*23:64	DRB1	DRB1*04:03:01G	969	0	0
mid	A	A*24:02:01G	DRB1	DRB1*04:03:01G	969	0.0329919	0.00108847
mid	A	A*24:03:01G	DRB1	DRB1*04:03:01G	969	-0.0375406	0.0014093
mid	A	A*24:104	DRB1	DRB1*04:03:01G	969	-0.0116078	0.000135
mid	A	A*24:25	DRB1	DRB1*04:03:01G	969	0	0
mid	A	A*25:01:01G	DRB1	DRB1*04:03:01G	969	-0.020126	0.000405
mid	A	A*26:01:01G	DRB1	DRB1*04:03:01G	969	-0.0412008	0.0016975
mid	A	A*29:01:01G	DRB1	DRB1*04:03:01G	969	-0.0270884	0.000734
mid	A	A*29:02:01G	DRB1	DRB1*04:03:01G	971	-0.0145412	0.000211
mid	A	A*29:51	DRB1	DRB1*04:03:01G	969	-0.0164243	0.00027
mid	A	A*30:01:01G	DRB1	DRB1*04:03:01G	970	-0.0285575	0.000816
mid	A	A*30:02:01G	DRB1	DRB1*04:03:01G	971	-0.0466466	0.00217591
mid	A	A*30:04:01G	DRB1	DRB1*04:03:01G	971	0.0254119	0.000646
mid	A	A*30:10	DRB1	DRB1*04:03:01G	969	-0.0285068	0.000813
mid	A	A*31:01:02G	DRB1	DRB1*04:03:01G	969	0.0348557	0.00121492
mid	A	A*31:02:01G	DRB1	DRB1*04:03:01G	969	0	0
mid	A	A*32:01:01G	DRB1	DRB1*04:03:01G	976	0.0883114	0.00779891
mid	A	A*33:01:01G	DRB1	DRB1*04:03:01G	972	-0.0286692	0.000822
mid	A	A*33:03:01G	DRB1	DRB1*04:03:01G	971	-0.0269691	0.000727
mid	A	A*34:02:01G	DRB1	DRB1*04:03:01G	969	-0.038699	0.00149761
mid	A	A*34:08	DRB1	DRB1*04:03:01G	969	0	0
mid	A	A*36:01:01G	DRB1	DRB1*04:03:01G	969	-0.0116078	0.000135
mid	A	A*66:01:01G	DRB1	DRB1*04:03:01G	969	0.00530203	2.81e-05
mid	A	A*66:02:01G	DRB1	DRB1*04:03:01G	969	-0.0116078	0.000135
mid	A	A*66:03:01G	DRB1	DRB1*04:03:01G	969	0	0
mid	A	A*68:01:01G	DRB1	DRB1*04:03:01G	970	-0.0199963	0.0004
mid	A	A*68:01:02G	DRB1	DRB1*04:03:01G	969	-0.0145234	0.000211
mid	A	A*68:02:01G	DRB1	DRB1*04:03:01G	969	-0.0243941	0.000595
mid	A	A*68:03:01G	DRB1	DRB1*04:03:01G	969	0	0
mid	A	A*68:05	DRB1	DRB1*04:03:01G	969	0	0
mid	A	A*69:01:01G	DRB1	DRB1*04:03:01G	969	0.039068	0.00152631
mid	A	A*69:01:02	DRB1	DRB1*04:03:01G	969	0	0
mid	A	A*69:02	DRB1	DRB1*04:03:01G	969	0.0467311	0.0021838
mid	A	A*74:01:01G	DRB1	DRB1*04:03:01G	969	0.0540007	0.00291608
mid	A	A*80:01:01G	DRB1	DRB1*04:03:01G	969	-0.0116078	0.000135
mid	A	A*01:01:01G	DRB1	DRB1*04:04:01G	975	-0.0482918	0.0023321
mid	A	A*01:02:01G	DRB1	DRB1*04:04:01G	969	-0.00740092	5.48e-05
mid	A	A*01:405	DRB1	DRB1*04:04:01G	969	-0.00740092	5.48e-05
mid	A	A*02:01:01G	DRB1	DRB1*04:04:01G	969	0.0287802	0.000828
mid	A	A*02:01:02G	DRB1	DRB1*04:04:01G	969	-0.00523054	2.74e-05
mid	A	A*02:02:01G	DRB1	DRB1*04:04:01G	969	0.00740565	5.48e-05
mid	A	A*02:04:01G	DRB1	DRB1*04:04:01G	969	0	0
mid	A	A*02:05:01G	DRB1	DRB1*04:04:01G	969	-0.0271331	0.000736
mid	A	A*02:06:01G	DRB1	DRB1*04:04:01G	969	-0.00523054	2.74e-05
mid	A	A*02:11:01G	DRB1	DRB1*04:04:01G	969	-0.00740092	5.48e-05
mid	A	A*02:17:01G	DRB1	DRB1*04:04:01G	969	0.079134	0.00626218
mid	A	A*02:195	DRB1	DRB1*04:04:01G	969	-0.00740092	5.48e-05
mid	A	A*02:22:01G	DRB1	DRB1*04:04:01G	969	-0.00523054	2.74e-05
mid	A	A*02:243:03	DRB1	DRB1*04:04:01G	969	-0.00740092	5.48e-05
mid	A	A*02:56:02	DRB1	DRB1*04:04:01G	969	-0.00906893	8.22e-05
mid	A	A*02:571	DRB1	DRB1*04:04:01G	969	0.0477929	0.00228416
mid	A	A*02:644	DRB1	DRB1*04:04:01G	969	-0.0128454	0.000165
mid	A	A*03:01:01G	DRB1	DRB1*04:04:01G	978	0.102085	0.0104214
mid	A	A*03:02:01G	DRB1	DRB1*04:04:01G	973	0.0142878	0.000204
mid	A	A*03:89:01	DRB1	DRB1*04:04:01G	969	0	0
mid	A	A*11:01:01G	DRB1	DRB1*04:04:01G	971	-0.0147728	0.000218
mid	A	A*23:01:01G	DRB1	DRB1*04:04:01G	969	-0.0433566	0.0018798
mid	A	A*23:64	DRB1	DRB1*04:04:01G	969	0	0
mid	A	A*24:02:01G	DRB1	DRB1*04:04:01G	969	-0.0384623	0.00147935
mid	A	A*24:03:01G	DRB1	DRB1*04:04:01G	969	0.0153089	0.000234
mid	A	A*24:104	DRB1	DRB1*04:04:01G	969	-0.00523054	2.74e-05
mid	A	A*24:25	DRB1	DRB1*04:04:01G	969	0	0
mid	A	A*25:01:01G	DRB1	DRB1*04:04:01G	969	-0.00906893	8.22e-05
mid	A	A*26:01:01G	DRB1	DRB1*04:04:01G	969	-0.0183721	0.000338
mid	A	A*29:01:01G	DRB1	DRB1*04:04:01G	969	0.0355095	0.00126092
mid	A	A*29:02:01G	DRB1	DRB1*04:04:01G	971	0.0167525	0.000281
mid	A	A*29:51	DRB1	DRB1*04:04:01G	969	-0.00740092	5.48e-05
mid	A	A*30:01:01G	DRB1	DRB1*04:04:01G	970	-0.0482311	0.00232624
mid	A	A*30:02:01G	DRB1	DRB1*04:04:01G	971	0.03328	0.00110756
mid	A	A*30:04:01G	DRB1	DRB1*04:04:01G	971	0.0309451	0.000958
mid	A	A*30:10	DRB1	DRB1*04:04:01G	969	-0.0128454	0.000165
mid	A	A*31:01:02G	DRB1	DRB1*04:04:01G	969	-0.0233778	0.000547
mid	A	A*31:02:01G	DRB1	DRB1*04:04:01G	969	0	0
mid	A	A*32:01:01G	DRB1	DRB1*04:04:01G	976	-0.00916737	8.4e-05
mid	A	A*33:01:01G	DRB1	DRB1*04:04:01G	972	-0.0124363	0.000155
mid	A	A*33:03:01G	DRB1	DRB1*04:04:01G	971	0.0104667	0.00011
mid	A	A*34:02:01G	DRB1	DRB1*04:04:01G	969	-0.017438	0.000304
mid	A	A*34:08	DRB1	DRB1*04:04:01G	969	0	0
mid	A	A*36:01:01G	DRB1	DRB1*04:04:01G	969	-0.00523054	2.74e-05
mid	A	A*66:01:01G	DRB1	DRB1*04:04:01G	969	0.0204839	0.00042
mid	A	A*66:02:01G	DRB1	DRB1*04:04:01G	969	-0.00523054	2.74e-05
mid	A	A*66:03:01G	DRB1	DRB1*04:04:01G	969	0	0
mid	A	A*68:01:01G	DRB1	DRB1*04:04:01G	970	0.0598247	0.00357899
mid	A	A*68:01:02G	DRB1	DRB1*04:04:01G	969	-0.0182229	0.000332
mid	A	A*68:02:01G	DRB1	DRB1*04:04:01G	969	-0.0201126	0.000405
mid	A	A*68:03:01G	DRB1	DRB1*04:04:01G	969	0	0
mid	A	A*68:05	DRB1	DRB1*04:04:01G	969	0	0
mid	A	A*69:01:01G	DRB1	DRB1*04:04:01G	969	-0.0217465	0.000473
mid	A	A*69:01:02	DRB1	DRB1*04:04:01G	969	0	0
mid	A	A*69:02	DRB1	DRB1*04:04:01G	969	-0.00740092	5.48e-05
mid	A	A*74:01:01G	DRB1	DRB1*04:04:01G	969	-0.0117201	0.000137
mid	A	A*80:01:01G	DRB1	DRB1*04:04:01G	969	-0.00523054	2.74e-05
mid	A	A*01:01:01G	DRB1	DRB1*04:05:01G	975	0.0331065	0.00109604
mid	A	A*01:02:01G	DRB1	DRB1*04:05:01G	969	-0.0110556	0.000122
mid	A	A*01:405	DRB1	DRB1*04:05:01G	969	-0.0110556	0.000122
mid	A	A*02:01:01G	DRB1	DRB1*04:05:01G	969	-0.0196029	0.000384
mid	A	A*02:01:02G	DRB1	DRB1*04:05:01G	969	-0.00781344	6.1e-05
mid	A	A*02:02:01G	DRB1	DRB1*04:05:01G	969	0.128482	0.0165077
mid	A	A*02:04:01G	DRB1	DRB1*04:05:01G	969	0	0
mid	A	A*02:05:01G	DRB1	DRB1*04:05:01G	969	0.0130233	0.00017
mid	A	A*02:06:01G	DRB1	DRB1*04:05:01G	969	-0.00781344	6.1e-05
mid	A	A*02:11:01G	DRB1	DRB1*04:05:01G	969	-0.0110556	0.000122
mid	A	A*02:17:01G	DRB1	DRB1*04:05:01G	969	-0.0175076	0.000307
mid	A	A*02:195	DRB1	DRB1*04:05:01G	969	-0.0110556	0.000122
mid	A	A*02:22:01G	DRB1	DRB1*04:05:01G	969	-0.00781344	6.1e-05
mid	A	A*02:243:03	DRB1	DRB1*04:05:01G	969	-0.0110556	0.000122
mid	A	A*02:56:02	DRB1	DRB1*04:05:01G	969	-0.0135473	0.000184
mid	A	A*02:571	DRB1	DRB1*04:05:01G	969	-0.0248239	0.000616
mid	A	A*02:644	DRB1	DRB1*04:05:01G	969	0.0914883	0.00837011
mid	A	A*03:01:01G	DRB1	DRB1*04:05:01G	978	-0.0411553	0.00169376
mid	A	A*03:02:01G	DRB1	DRB1*04:05:01G	973	-0.0405793	0.00164668
mid	A	A*03:89:01	DRB1	DRB1*04:05:01G	969	0	0
mid	A	A*11:01:01G	DRB1	DRB1*04:05:01G	971	0.0093062	8.66e-05
mid	A	A*23:01:01G	DRB1	DRB1*04:05:01G	969	0.0176374	0.000311
mid	A	A*23:64	DRB1	DRB1*04:05:01G	969	0	0
mid	A	A*24:02:01G	DRB1	DRB1*04:05:01G	969	-0.0737848	0.00544419
mid	A	A*24:03:01G	DRB1	DRB1*04:05:01G	969	0.0164343	0.00027
mid	A	A*24:104	DRB1	DRB1*04:05:01G	969	-0.00781344	6.1e-05
mid	A	A*24:25	DRB1	DRB1*04:05:01G	969	0	0
mid	A	A*25:01:01G	DRB1	DRB1*04:05:01G	969	0.0645915	0.00417206
mid	A	A*26:01:01G	DRB1	DRB1*04:05:01G	969	-0.0151013	0.000228
mid	A	A*29:01:01G	DRB1	DRB1*04:05:01G	969	-0.0257845	0.000665
mid	A	A*29:02:01G	DRB1	DRB1*04:05:01G	971	-0.0326919	0.00106876
mid	A	A*29:51	DRB1	DRB1*04:05:01G	969	-0.0110556	0.000122
mid	A	A*30:01:01G	DRB1	DRB1*04:05:01G	970	0.00223615	5e-06
mid	A	A*30:02:01G	DRB1	DRB1*04:05:01G	971	0.00507076	2.57e-05
mid	A	A*30:04:01G	DRB1	DRB1*04:05:01G	971	0.0147431	0.000217
mid	A	A*30:10	DRB1	DRB1*04:05:01G	969	0.0914883	0.00837011
mid	A	A*31:01:02G	DRB1	DRB1*04:05:01G	969	0.0176237	0.000311
mid	A	A*31:02:01G	DRB1	DRB1*04:05:01G	969	0	0
mid	A	A*32:01:01G	DRB1	DRB1*04:05:01G	976	-0.0496452	0.00246465
mid	A	A*33:01:01G	DRB1	DRB1*04:05:01G	972	-0.0237004	0.000562
mid	A	A*33:03:01G	DRB1	DRB1*04:05:01G	971	0.0346413	0.00120002
mid	A	A*34:02:01G	DRB1	DRB1*04:05:01G	969	0.0559042	0.00312528
mid	A	A*34:08	DRB1	DRB1*04:05:01G	969	0	0
mid	A	A*36:01:01G	DRB1	DRB1*04:05:01G	969	-0.00781344	6.1e-05
mid	A	A*66:01:01G	DRB1	DRB1*04:05:01G	969	-0.00636866	4.06e-05
mid	A	A*66:02:01G	DRB1	DRB1*04:05:01G	969	0.127387	0.0162274
mid	A	A*66:03:01G	DRB1	DRB1*04:05:01G	969	0	0
mid	A	A*68:01:01G	DRB1	DRB1*04:05:01G	970	0.0535797	0.00287079
mid	A	A*68:01:02G	DRB1	DRB1*04:05:01G	969	-0.0272217	0.000741
mid	A	A*68:02:01G	DRB1	DRB1*04:05:01G	969	0.0600423	0.00360508
mid	A	A*68:03:01G	DRB1	DRB1*04:05:01G	969	0	0
mid	A	A*68:05	DRB1	DRB1*04:05:01G	969	0	0
mid	A	A*69:01:01G	DRB1	DRB1*04:05:01G	969	-0.0324852	0.00105529
mid	A	A*69:01:02	DRB1	DRB1*04:05:01G	969	0	0
mid	A	A*69:02	DRB1	DRB1*04:05:01G	969	-0.0110556	0.000122
mid	A	A*74:01:01G	DRB1	DRB1*04:05:01G	969	-0.0175076	0.000307
mid	A	A*80:01:01G	DRB1	DRB1*04:05:01G	969	-0.00781344	6.1e-05
mid	A	A*01:01:01G	DRB1	DRB1*04:06:01G	975	-0.0137746	0.00019
mid	A	A*01:02:01G	DRB1	DRB1*04:06:01G	969	-0.004644	2.16e-05
mid	A	A*01:405	DRB1	DRB1*04:06:01G	969	-0.004644	2.16e-05
mid	A	A*02:01:01G	DRB1	DRB1*04:06:01G	969	-0.010257	0.000105
mid	A	A*02:01:02G	DRB1	DRB1*04:06:01G	969	-0.00328211	1.08e-05
mid	A	A*02:02:01G	DRB1	DRB1*04:06:01G	969	-0.0185639	0.000345
mid	A	A*02:04:01G	DRB1	DRB1*04:06:01G	969	0	0
mid	A	A*02:05:01G	DRB1	DRB1*04:06:01G	969	0.00307735	9.47e-06
mid	A	A*02:06:01G	DRB1	DRB1*04:06:01G	969	-0.00328211	1.08e-05
mid	A	A*02:11:01G	DRB1	DRB1*04:06:01G	969	-0.004644	2.16e-05
mid	A	A*02:17:01G	DRB1	DRB1*04:06:01G	969	-0.00735423	5.41e-05
mid	A	A*02:195	DRB1	DRB1*04:06:01G	969	-0.004644	2.16e-05
mid	A	A*02:22:01G	DRB1	DRB1*04:06:01G	969	-0.00328211	1.08e-05
mid	A	A*02:243:03	DRB1	DRB1*04:06:01G	969	-0.004644	2.16e-05
mid	A	A*02:56:02	DRB1	DRB1*04:06:01G	969	-0.00569066	3.24e-05
mid	A	A*02:571	DRB1	DRB1*04:06:01G	969	0.0906152	0.00821112
mid	A	A*02:644	DRB1	DRB1*04:06:01G	969	-0.00806034	6.5e-05
mid	A	A*03:01:01G	DRB1	DRB1*04:06:01G	978	0.00585269	3.43e-05
mid	A	A*03:02:01G	DRB1	DRB1*04:06:01G	973	-0.0245225	0.000601
mid	A	A*03:89:01	DRB1	DRB1*04:06:01G	969	0	0
mid	A	A*11:01:01G	DRB1	DRB1*04:06:01G	971	-0.0338296	0.00114444
mid	A	A*23:01:01G	DRB1	DRB1*04:06:01G	969	0.0890992	0.00793866
mid	A	A*23:64	DRB1	DRB1*04:06:01G	969	0	0
mid	A	A*24:02:01G	DRB1	DRB1*04:06:01G	969	0.0383962	0.00147426
mid	A	A*24:03:01G	DRB1	DRB1*04:06:01G	969	-0.0156198	0.000244
mid	A	A*24:104	DRB1	DRB1*04:06:01G	969	-0.00328211	1.08e-05
mid	A	A*24:25	DRB1	DRB1*04:06:01G	969	0	0
mid	A	A*25:01:01G	DRB1	DRB1*04:06:01G	969	-0.00569066	3.24e-05
mid	A	A*26:01:01G	DRB1	DRB1*04:06:01G	969	-0.02681	0.000719
mid	A	A*29:01:01G	DRB1	DRB1*04:06:01G	969	-0.0203462	0.000414
mid	A	A*29:02:01G	DRB1	DRB1*04:06:01G	971	-0.0137332	0.000189
mid	A	A*29:51	DRB1	DRB1*04:06:01G	969	-0.004644	2.16e-05
mid	A	A*30:01:01G	DRB1	DRB1*04:06:01G	970	0.0396324	0.00157073
mid	A	A*30:02:01G	DRB1	DRB1*04:06:01G	971	0.0131614	0.000173
mid	A	A*30:04:01G	DRB1	DRB1*04:06:01G	971	0.029426	0.000866
mid	A	A*30:10	DRB1	DRB1*04:06:01G	969	-0.00806034	6.5e-05
mid	A	A*31:01:02G	DRB1	DRB1*04:06:01G	969	-0.0146693	0.000215
mid	A	A*31:02:01G	DRB1	DRB1*04:06:01G	969	0	0
mid	A	A*32:01:01G	DRB1	DRB1*04:06:01G	976	-0.0322998	0.00104328
mid	A	A*33:01:01G	DRB1	DRB1*04:06:01G	972	-0.0245486	0.000603
mid	A	A*33:03:01G	DRB1	DRB1*04:06:01G	971	-0.0169649	0.000288
mid	A	A*34:02:01G	DRB1	DRB1*04:06:01G	969	-0.0109422	0.00012
mid	A	A*34:08	DRB1	DRB1*04:06:01G	969	0	0
mid	A	A*36:01:01G	DRB1	DRB1*04:06:01G	969	-0.00328211	1.08e-05
mid	A	A*66:01:01G	DRB1	DRB1*04:06:01G	969	0.0549311	0.00301743
mid	A	A*66:02:01G	DRB1	DRB1*04:06:01G	969	-0.00328211	1.08e-05
mid	A	A*66:03:01G	DRB1	DRB1*04:06:01G	969	0	0
mid	A	A*68:01:01G	DRB1	DRB1*04:06:01G	970	-0.0211918	0.000449
mid	A	A*68:01:02G	DRB1	DRB1*04:06:01G	969	-0.0114347	0.000131
mid	A	A*68:02:01G	DRB1	DRB1*04:06:01G	969	-0.0273367	0.000747
mid	A	A*68:03:01G	DRB1	DRB1*04:06:01G	969	0	0
mid	A	A*68:05	DRB1	DRB1*04:06:01G	969	0	0
mid	A	A*69:01:01G	DRB1	DRB1*04:06:01G	969	-0.0136457	0.000186
mid	A	A*69:01:02	DRB1	DRB1*04:06:01G	969	0	0
mid	A	A*69:02	DRB1	DRB1*04:06:01G	969	-0.004644	2.16e-05
mid	A	A*74:01:01G	DRB1	DRB1*04:06:01G	969	-0.00735423	5.41e-05
mid	A	A*80:01:01G	DRB1	DRB1*04:06:01G	969	-0.00328211	1.08e-05
mid	A	A*01:01:01G	DRB1	DRB1*04:07:01G	975	-0.0344365	0.00118587
mid	A	A*01:02:01G	DRB1	DRB1*04:07:01G	969	-0.004644	2.16e-05
mid	A	A*01:405	DRB1	DRB1*04:07:01G	969	-0.004644	2.16e-05
mid	A	A*02:01:01G	DRB1	DRB1*04:07:01G	969	0.0463755	0.00215068
mid	A	A*02:01:02G	DRB1	DRB1*04:07:01G	969	-0.00328211	1.08e-05
mid	A	A*02:02:01G	DRB1	DRB1*04:07:01G	969	-0.0185639	0.000345
mid	A	A*02:04:01G	DRB1	DRB1*04:07:01G	969	0	0
mid	A	A*02:05:01G	DRB1	DRB1*04:07:01G	969	0.0365825	0.00133828
mid	A	A*02:06:01G	DRB1	DRB1*04:07:01G	969	-0.00328211	1.08e-05
mid	A	A*02:11:01G	DRB1	DRB1*04:07:01G	969	-0.004644	2.16e-05
mid	A	A*02:17:01G	DRB1	DRB1*04:07:01G	969	-0.00735423	5.41e-05
mid	A	A*02:195	DRB1	DRB1*04:07:01G	969	-0.004644	2.16e-05
mid	A	A*02:22:01G	DRB1	DRB1*04:07:01G	969	-0.00328211	1.08e-05
mid	A	A*02:243:03	DRB1	DRB1*04:07:01G	969	-0.004644	2.16e-05
mid	A	A*02:56:02	DRB1	DRB1*04:07:01G	969	-0.00569066	3.24e-05
mid	A	A*02:571	DRB1	DRB1*04:07:01G	969	-0.0104275	0.000109
mid	A	A*02:644	DRB1	DRB1*04:07:01G	969	-0.00806034	6.5e-05
mid	A	A*03:01:01G	DRB1	DRB1*04:07:01G	978	-0.0426552	0.00181947
mid	A	A*03:02:01G	DRB1	DRB1*04:07:01G	973	0.0591982	0.00350442
mid	A	A*03:89:01	DRB1	DRB1*04:07:01G	969	0	0
mid	A	A*11:01:01G	DRB1	DRB1*04:07:01G	971	0.0275695	0.00076
mid	A	A*23:01:01G	DRB1	DRB1*04:07:01G	969	-0.0272059	0.00074
mid	A	A*23:64	DRB1	DRB1*04:07:01G	969	0	0
mid	A	A*24:02:01G	DRB1	DRB1*04:07:01G	969	-0.00626876	3.93e-05
mid	A	A*24:03:01G	DRB1	DRB1*04:07:01G	969	-0.0156198	0.000244
mid	A	A*24:104	DRB1	DRB1*04:07:01G	969	-0.00328211	1.08e-05
mid	A	A*24:25	DRB1	DRB1*04:07:01G	969	0	0
mid	A	A*25:01:01G	DRB1	DRB1*04:07:01G	969	-0.00569066	3.24e-05
mid	A	A*26:01:01G	DRB1	DRB1*04:07:01G	969	0.0113942	0.00013
mid	A	A*29:01:01G	DRB1	DRB1*04:07:01G	969	0.086224	0.00743457
mid	A	A*29:02:01G	DRB1	DRB1*04:07:01G	971	-0.0137332	0.000189
mid	A	A*29:51	DRB1	DRB1*04:07:01G	969	-0.004644	2.16e-05
mid	A	A*30:01:01G	DRB1	DRB1*04:07:01G	970	-0.0302648	0.000916
mid	A	A*30:02:01G	DRB1	DRB1*04:07:01G	971	-0.0254479	0.000648
mid	A	A*30:04:01G	DRB1	DRB1*04:07:01G	971	-0.0206137	0.000425
mid	A	A*30:10	DRB1	DRB1*04:07:01G	969	-0.00806034	6.5e-05
mid	A	A*31:01:02G	DRB1	DRB1*04:07:01G	969	0.0471332	0.00222154
mid	A	A*31:02:01G	DRB1	DRB1*04:07:01G	969	0	0
mid	A	A*32:01:01G	DRB1	DRB1*04:07:01G	976	0.0340678	0.00116061
mid	A	A*33:01:01G	DRB1	DRB1*04:07:01G	972	-0.0245486	0.000603
mid	A	A*33:03:01G	DRB1	DRB1*04:07:01G	971	-0.0169649	0.000288
mid	A	A*34:02:01G	DRB1	DRB1*04:07:01G	969	0.0854486	0.00730146
mid	A	A*34:08	DRB1	DRB1*04:07:01G	969	0	0
mid	A	A*36:01:01G	DRB1	DRB1*04:07:01G	969	-0.00328211	1.08e-05
mid	A	A*66:01:01G	DRB1	DRB1*04:07:01G	969	-0.0151983	0.000231
mid	A	A*66:02:01G	DRB1	DRB1*04:07:01G	969	-0.00328211	1.08e-05
mid	A	A*66:03:01G	DRB1	DRB1*04:07:01G	969	0	0
mid	A	A*68:01:01G	DRB1	DRB1*04:07:01G	970	-0.0211918	0.000449
mid	A	A*68:01:02G	DRB1	DRB1*04:07:01G	969	-0.0114347	0.000131
mid	A	A*68:02:01G	DRB1	DRB1*04:07:01G	969	-0.0273367	0.000747
mid	A	A*68:03:01G	DRB1	DRB1*04:07:01G	969	0	0
mid	A	A*68:05	DRB1	DRB1*04:07:01G	969	0	0
mid	A	A*69:01:01G	DRB1	DRB1*04:07:01G	969	-0.0136457	0.000186
mid	A	A*69:01:02	DRB1	DRB1*04:07:01G	969	0	0
mid	A	A*69:02	DRB1	DRB1*04:07:01G	969	-0.004644	2.16e-05
mid	A	A*74:01:01G	DRB1	DRB1*04:07:01G	969	-0.00735423	5.41e-05
mid	A	A*80:01:01G	DRB1	DRB1*04:07:01G	969	-0.00328211	1.08e-05
mid	A	A*01:01:01G	DRB1	DRB1*04:08:01G	975	0	0
mid	A	A*01:02:01G	DRB1	DRB1*04:08:01G	969	0	0
mid	A	A*01:405	DRB1	DRB1*04:08:01G	969	0	0
mid	A	A*02:01:01G	DRB1	DRB1*04:08:01G	969	0	0
mid	A	A*02:01:02G	DRB1	DRB1*04:08:01G	969	0	0
mid	A	A*02:02:01G	DRB1	DRB1*04:08:01G	969	0	0
mid	A	A*02:04:01G	DRB1	DRB1*04:08:01G	969	0	0
mid	A	A*02:05:01G	DRB1	DRB1*04:08:01G	969	0	0
mid	A	A*02:06:01G	DRB1	DRB1*04:08:01G	969	0	0
mid	A	A*02:11:01G	DRB1	DRB1*04:08:01G	969	0	0
mid	A	A*02:17:01G	DRB1	DRB1*04:08:01G	969	0	0
mid	A	A*02:195	DRB1	DRB1*04:08:01G	969	0	0
mid	A	A*02:22:01G	DRB1	DRB1*04:08:01G	969	0	0
mid	A	A*02:243:03	DRB1	DRB1*04:08:01G	969	0	0
mid	A	A*02:56:02	DRB1	DRB1*04:08:01G	969	0	0
mid	A	A*02:571	DRB1	DRB1*04:08:01G	969	0	0
mid	A	A*02:644	DRB1	DRB1*04:08:01G	969	0	0
mid	A	A*03:01:01G	DRB1	DRB1*04:08:01G	978	0	0
mid	A	A*03:02:01G	DRB1	DRB1*04:08:01G	973	0	0
mid	A	A*03:89:01	DRB1	DRB1*04:08:01G	969	0	0
mid	A	A*11:01:01G	DRB1	DRB1*04:08:01G	971	0	0
mid	A	A*23:01:01G	DRB1	DRB1*04:08:01G	969	0	0
mid	A	A*23:64	DRB1	DRB1*04:08:01G	969	0	0
mid	A	A*24:02:01G	DRB1	DRB1*04:08:01G	969	0	0
mid	A	A*24:03:01G	DRB1	DRB1*04:08:01G	969	0	0
mid	A	A*24:104	DRB1	DRB1*04:08:01G	969	0	0
mid	A	A*24:25	DRB1	DRB1*04:08:01G	969	0	0
mid	A	A*25:01:01G	DRB1	DRB1*04:08:01G	969	0	0
mid	A	A*26:01:01G	DRB1	DRB1*04:08:01G	969	0	0
mid	A	A*29:01:01G	DRB1	DRB1*04:08:01G	969	0	0
mid	A	A*29:02:01G	DRB1	DRB1*04:08:01G	971	0	0
mid	A	A*29:51	DRB1	DRB1*04:08:01G	969	0	0
mid	A	A*30:01:01G	DRB1	DRB1*04:08:01G	970	0	0
mid	A	A*30:02:01G	DRB1	DRB1*04:08:01G	971	0	0
mid	A	A*30:04:01G	DRB1	DRB1*04:08:01G	971	0	0
mid	A	A*30:10	DRB1	DRB1*04:08:01G	969	0	0
mid	A	A*31:01:02G	DRB1	DRB1*04:08:01G	969	0	0
mid	A	A*31:02:01G	DRB1	DRB1*04:08:01G	969	0	0
mid	A	A*32:01:01G	DRB1	DRB1*04:08:01G	976	0	0
mid	A	A*33:01:01G	DRB1	DRB1*04:08:01G	972	0	0
mid	A	A*33:03:01G	DRB1	DRB1*04:08:01G	971	0	0
mid	A	A*34:02:01G	DRB1	DRB1*04:08:01G	969	0	0
mid	A	A*34:08	DRB1	DRB1*04:08:01G	969	0	0
mid	A	A*36:01:01G	DRB1	DRB1*04:08:01G	969	0	0
mid	A	A*66:01:01G	DRB1	DRB1*04:08:01G	969	0	0
mid	A	A*66:02:01G	DRB1	DRB1*04:08:01G	969	0	0
mid	A	A*66:03:01G	DRB1	DRB1*04:08:01G	969	0	0
mid	A	A*68:01:01G	DRB1	DRB1*04:08:01G	970	0	0
mid	A	A*68:01:02G	DRB1	DRB1*04:08:01G	969	0	0
mid	A	A*68:02:01G	DRB1	DRB1*04:08:01G	969	0	0
mid	A	A*68:03:01G	DRB1	DRB1*04:08:01G	969	0	0
mid	A	A*68:05	DRB1	DRB1*04:08:01G	969	0	0
mid	A	A*69:01:01G	DRB1	DRB1*04:08:01G	969	0	0
mid	A	A*69:01:02	DRB1	DRB1*04:08:01G	969	0	0
mid	A	A*69:02	DRB1	DRB1*04:08:01G	969	0	0
mid	A	A*74:01:01G	DRB1	DRB1*04:08:01G	969	0	0
mid	A	A*80:01:01G	DRB1	DRB1*04:08:01G	969	0	0
mid	A	A*01:01:01G	DRB1	DRB1*04:10:01G	975	0	0
mid	A	A*01:02:01G	DRB1	DRB1*04:10:01G	969	0	0
mid	A	A*01:405	DRB1	DRB1*04:10:01G	969	0	0
mid	A	A*02:01:01G	DRB1	DRB1*04:10:01G	969	0	0
mid	A	A*02:01:02G	DRB1	DRB1*04:10:01G	969	0	0
mid	A	A*02:02:01G	DRB1	DRB1*04:10:01G	969	0	0
mid	A	A*02:04:01G	DRB1	DRB1*04:10:01G	969	0	0
mid	A	A*02:05:01G	DRB1	DRB1*04:10:01G	969	0	0
mid	A	A*02:06:01G	DRB1	DRB1*04:10:01G	969	0	0
mid	A	A*02:11:01G	DRB1	DRB1*04:10:01G	969	0	0
mid	A	A*02:17:01G	DRB1	DRB1*04:10:01G	969	0	0
mid	A	A*02:195	DRB1	DRB1*04:10:01G	969	0	0
mid	A	A*02:22:01G	DRB1	DRB1*04:10:01G	969	0	0
mid	A	A*02:243:03	DRB1	DRB1*04:10:01G	969	0	0
mid	A	A*02:56:02	DRB1	DRB1*04:10:01G	969	0	0
mid	A	A*02:571	DRB1	DRB1*04:10:01G	969	0	0
mid	A	A*02:644	DRB1	DRB1*04:10:01G	969	0	0
mid	A	A*03:01:01G	DRB1	DRB1*04:10:01G	978	0	0
mid	A	A*03:02:01G	DRB1	DRB1*04:10:01G	973	0	0
mid	A	A*03:89:01	DRB1	DRB1*04:10:01G	969	0	0
mid	A	A*11:01:01G	DRB1	DRB1*04:10:01G	971	0	0
mid	A	A*23:01:01G	DRB1	DRB1*04:10:01G	969	0	0
mid	A	A*23:64	DRB1	DRB1*04:10:01G	969	0	0
mid	A	A*24:02:01G	DRB1	DRB1*04:10:01G	969	0	0
mid	A	A*24:03:01G	DRB1	DRB1*04:10:01G	969	0	0
mid	A	A*24:104	DRB1	DRB1*04:10:01G	969	0	0
mid	A	A*24:25	DRB1	DRB1*04:10:01G	969	0	0
mid	A	A*25:01:01G	DRB1	DRB1*04:10:01G	969	0	0
mid	A	A*26:01:01G	DRB1	DRB1*04:10:01G	969	0	0
mid	A	A*29:01:01G	DRB1	DRB1*04:10:01G	969	0	0
mid	A	A*29:02:01G	DRB1	DRB1*04:10:01G	971	0	0
mid	A	A*29:51	DRB1	DRB1*04:10:01G	969	0	0
mid	A	A*30:01:01G	DRB1	DRB1*04:10:01G	970	0	0
mid	A	A*30:02:01G	DRB1	DRB1*04:10:01G	971	0	0
mid	A	A*30:04:01G	DRB1	DRB1*04:10:01G	971	0	0
mid	A	A*30:10	DRB1	DRB1*04:10:01G	969	0	0
mid	A	A*31:01:02G	DRB1	DRB1*04:10:01G	969	0	0
mid	A	A*31:02:01G	DRB1	DRB1*04:10:01G	969	0	0
mid	A	A*32:01:01G	DRB1	DRB1*04:10:01G	976	0	0
mid	A	A*33:01:01G	DRB1	DRB1*04:10:01G	972	0	0
mid	A	A*33:03:01G	DRB1	DRB1*04:10:01G	971	0	0
mid	A	A*34:02:01G	DRB1	DRB1*04:10:01G	969	0	0
mid	A	A*34:08	DRB1	DRB1*04:10:01G	969	0	0
mid	A	A*36:01:01G	DRB1	DRB1*04:10:01G	969	0	0
mid	A	A*66:01:01G	DRB1	DRB1*04:10:01G	969	0	0
mid	A	A*66:02:01G	DRB1	DRB1*04:10:01G	969	0	0
mid	A	A*66:03:01G	DRB1	DRB1*04:10:01G	969	0	0
mid	A	A*68:01:01G	DRB1	DRB1*04:10:01G	970	0	0
mid	A	A*68:01:02G	DRB1	DRB1*04:10:01G	969	0	0
mid	A	A*68:02:01G	DRB1	DRB1*04:10:01G	969	0	0
mid	A	A*68:03:01G	DRB1	DRB1*04:10:01G	969	0	0
mid	A	A*68:05	DRB1	DRB1*04:10:01G	969	0	0
mid	A	A*69:01:01G	DRB1	DRB1*04:10:01G	969	0	0
mid	A	A*69:01:02	DRB1	DRB1*04:10:01G	969	0	0
mid	A	A*69:02	DRB1	DRB1*04:10:01G	969	0	0
mid	A	A*74:01:01G	DRB1	DRB1*04:10:01G	969	0	0
mid	A	A*80:01:01G	DRB1	DRB1*04:10:01G	969	0	0
mid	A	A*01:01:01G	DRB1	DRB1*04:11:01G	975	0	0
mid	A	A*01:02:01G	DRB1	DRB1*04:11:01G	969	0	0
mid	A	A*01:405	DRB1	DRB1*04:11:01G	969	0	0
mid	A	A*02:01:01G	DRB1	DRB1*04:11:01G	969	0	0
mid	A	A*02:01:02G	DRB1	DRB1*04:11:01G	969	0	0
mid	A	A*02:02:01G	DRB1	DRB1*04:11:01G	969	0	0
mid	A	A*02:04:01G	DRB1	DRB1*04:11:01G	969	0	0
mid	A	A*02:05:01G	DRB1	DRB1*04:11:01G	969	0	0
mid	A	A*02:06:01G	DRB1	DRB1*04:11:01G	969	0	0
mid	A	A*02:11:01G	DRB1	DRB1*04:11:01G	969	0	0
mid	A	A*02:17:01G	DRB1	DRB1*04:11:01G	969	0	0
mid	A	A*02:195	DRB1	DRB1*04:11:01G	969	0	0
mid	A	A*02:22:01G	DRB1	DRB1*04:11:01G	969	0	0
mid	A	A*02:243:03	DRB1	DRB1*04:11:01G	969	0	0
mid	A	A*02:56:02	DRB1	DRB1*04:11:01G	969	0	0
mid	A	A*02:571	DRB1	DRB1*04:11:01G	969	0	0
mid	A	A*02:644	DRB1	DRB1*04:11:01G	969	0	0
mid	A	A*03:01:01G	DRB1	DRB1*04:11:01G	978	0	0
mid	A	A*03:02:01G	DRB1	DRB1*04:11:01G	973	0	0
mid	A	A*03:89:01	DRB1	DRB1*04:11:01G	969	0	0
mid	A	A*11:01:01G	DRB1	DRB1*04:11:01G	971	0	0
mid	A	A*23:01:01G	DRB1	DRB1*04:11:01G	969	0	0
mid	A	A*23:64	DRB1	DRB1*04:11:01G	969	0	0
mid	A	A*24:02:01G	DRB1	DRB1*04:11:01G	969	0	0
mid	A	A*24:03:01G	DRB1	DRB1*04:11:01G	969	0	0
mid	A	A*24:104	DRB1	DRB1*04:11:01G	969	0	0
mid	A	A*24:25	DRB1	DRB1*04:11:01G	969	0	0
mid	A	A*25:01:01G	DRB1	DRB1*04:11:01G	969	0	0
mid	A	A*26:01:01G	DRB1	DRB1*04:11:01G	969	0	0
mid	A	A*29:01:01G	DRB1	DRB1*04:11:01G	969	0	0
mid	A	A*29:02:01G	DRB1	DRB1*04:11:01G	971	0	0
mid	A	A*29:51	DRB1	DRB1*04:11:01G	969	0	0
mid	A	A*30:01:01G	DRB1	DRB1*04:11:01G	970	0	0
mid	A	A*30:02:01G	DRB1	DRB1*04:11:01G	971	0	0
mid	A	A*30:04:01G	DRB1	DRB1*04:11:01G	971	0	0
mid	A	A*30:10	DRB1	DRB1*04:11:01G	969	0	0
mid	A	A*31:01:02G	DRB1	DRB1*04:11:01G	969	0	0
mid	A	A*31:02:01G	DRB1	DRB1*04:11:01G	969	0	0
mid	A	A*32:01:01G	DRB1	DRB1*04:11:01G	976	0	0
mid	A	A*33:01:01G	DRB1	DRB1*04:11:01G	972	0	0
mid	A	A*33:03:01G	DRB1	DRB1*04:11:01G	971	0	0
mid	A	A*34:02:01G	DRB1	DRB1*04:11:01G	969	0	0
mid	A	A*34:08	DRB1	DRB1*04:11:01G	969	0	0
mid	A	A*36:01:01G	DRB1	DRB1*04:11:01G	969	0	0
mid	A	A*66:01:01G	DRB1	DRB1*04:11:01G	969	0	0
mid	A	A*66:02:01G	DRB1	DRB1*04:11:01G	969	0	0
mid	A	A*66:03:01G	DRB1	DRB1*04:11:01G	969	0	0
mid	A	A*68:01:01G	DRB1	DRB1*04:11:01G	970	0	0
mid	A	A*68:01:02G	DRB1	DRB1*04:11:01G	969	0	0
mid	A	A*68:02:01G	DRB1	DRB1*04:11:01G	969	0	0
mid	A	A*68:03:01G	DRB1	DRB1*04:11:01G	969	0	0
mid	A	A*68:05	DRB1	DRB1*04:11:01G	969	0	0
mid	A	A*69:01:01G	DRB1	DRB1*04:11:01G	969	0	0
mid	A	A*69:01:02	DRB1	DRB1*04:11:01G	969	0	0
mid	A	A*69:02	DRB1	DRB1*04:11:01G	969	0	0
mid	A	A*74:01:01G	DRB1	DRB1*04:11:01G	969	0	0
mid	A	A*80:01:01G	DRB1	DRB1*04:11:01G	969	0	0
mid	A	A*01:01:01G	DRB1	DRB1*07:01:01G	975	0.0194233	0.000377
mid	A	A*01:02:01G	DRB1	DRB1*07:01:01G	969	-0.0204342	0.000418
mid	A	A*01:405	DRB1	DRB1*07:01:01G	969	0.0333722	0.0011137
mid	A	A*02:01:01G	DRB1	DRB1*07:01:01G	969	0.0266456	0.00071
mid	A	A*02:01:02G	DRB1	DRB1*07:01:01G	969	0.0616128	0.00379613
mid	A	A*02:02:01G	DRB1	DRB1*07:01:01G	969	-0.0539308	0.00290853
mid	A	A*02:04:01G	DRB1	DRB1*07:01:01G	969	0	0
mid	A	A*02:05:01G	DRB1	DRB1*07:01:01G	969	0.122509	0.0150084
mid	A	A*02:06:01G	DRB1	DRB1*07:01:01G	969	-0.0144417	0.000209
mid	A	A*02:11:01G	DRB1	DRB1*07:01:01G	969	-0.0204342	0.000418
mid	A	A*02:17:01G	DRB1	DRB1*07:01:01G	969	-0.0323596	0.00104714
mid	A	A*02:195	DRB1	DRB1*07:01:01G	969	-0.0204342	0.000418
mid	A	A*02:22:01G	DRB1	DRB1*07:01:01G	969	-0.0144417	0.000209
mid	A	A*02:243:03	DRB1	DRB1*07:01:01G	969	-0.0204342	0.000418
mid	A	A*02:56:02	DRB1	DRB1*07:01:01G	969	0.0189158	0.000358
mid	A	A*02:571	DRB1	DRB1*07:01:01G	969	-0.0458825	0.00210521
mid	A	A*02:644	DRB1	DRB1*07:01:01G	969	-0.0354666	0.00125788
mid	A	A*03:01:01G	DRB1	DRB1*07:01:01G	978	-0.00508681	2.59e-05
mid	A	A*03:02:01G	DRB1	DRB1*07:01:01G	973	-0.0478211	0.00228686
mid	A	A*03:89:01	DRB1	DRB1*07:01:01G	969	0	0
mid	A	A*11:01:01G	DRB1	DRB1*07:01:01G	971	-0.0754256	0.00568902
mid	A	A*23:01:01G	DRB1	DRB1*07:01:01G	969	-0.00845773	7.15e-05
mid	A	A*23:64	DRB1	DRB1*07:01:01G	969	0	0
mid	A	A*24:02:01G	DRB1	DRB1*07:01:01G	969	-0.0585585	0.0034291
mid	A	A*24:03:01G	DRB1	DRB1*07:01:01G	969	-0.053648	0.00287811
mid	A	A*24:104	DRB1	DRB1*07:01:01G	969	-0.0144417	0.000209
mid	A	A*24:25	DRB1	DRB1*07:01:01G	969	0	0
mid	A	A*25:01:01G	DRB1	DRB1*07:01:01G	969	0.0189158	0.000358
mid	A	A*26:01:01G	DRB1	DRB1*07:01:01G	969	0.00993748	9.88e-05
mid	A	A*29:01:01G	DRB1	DRB1*07:01:01G	969	-0.0385562	0.00148658
mid	A	A*29:02:01G	DRB1	DRB1*07:01:01G	971	0.0116952	0.000137
mid	A	A*29:51	DRB1	DRB1*07:01:01G	969	0.0871786	0.00760011
mid	A	A*30:01:01G	DRB1	DRB1*07:01:01G	970	0.100832	0.0101671
mid	A	A*30:02:01G	DRB1	DRB1*07:01:01G	971	-0.01041	0.000108
mid	A	A*30:04:01G	DRB1	DRB1*07:01:01G	971	0.0169911	0.000289
mid	A	A*30:10	DRB1	DRB1*07:01:01G	969	0.120181	0.0144436
mid	A	A*31:01:02G	DRB1	DRB1*07:01:01G	969	-0.0202091	0.000408
mid	A	A*31:02:01G	DRB1	DRB1*07:01:01G	969	0	0
mid	A	A*32:01:01G	DRB1	DRB1*07:01:01G	976	0.0324352	0.00105204
mid	A	A*33:01:01G	DRB1	DRB1*07:01:01G	972	-0.018469	0.000341
mid	A	A*33:03:01G	DRB1	DRB1*07:01:01G	971	-0.0327816	0.00107463
mid	A	A*34:02:01G	DRB1	DRB1*07:01:01G	969	0.0440555	0.00194089
mid	A	A*34:08	DRB1	DRB1*07:01:01G	969	0	0
mid	A	A*36:01:01G	DRB1	DRB1*07:01:01G	969	-0.0144417	0.000209
mid	A	A*66:01:01G	DRB1	DRB1*07:01:01G	969	0.000208	4.31e-08
mid	A	A*66:02:01G	DRB1	DRB1*07:01:01G	969	-0.0144417	0.000209
mid	A	A*66:03:01G	DRB1	DRB1*07:01:01G	969	0	0
mid	A	A*68:01:01G	DRB1	DRB1*07:01:01G	970	0.0471978	0.00222763
mid	A	A*68:01:02G	DRB1	DRB1*07:01:01G	969	-0.0282334	0.000797
mid	A	A*68:02:01G	DRB1	DRB1*07:01:01G	969	-0.0147088	0.000216
mid	A	A*68:03:01G	DRB1	DRB1*07:01:01G	969	0	0
mid	A	A*68:05	DRB1	DRB1*07:01:01G	969	0	0
mid	A	A*69:01:01G	DRB1	DRB1*07:01:01G	969	-0.0228425	0.000522
mid	A	A*69:01:02	DRB1	DRB1*07:01:01G	969	0	0
mid	A	A*69:02	DRB1	DRB1*07:01:01G	969	0.0333722	0.0011137
mid	A	A*74:01:01G	DRB1	DRB1*07:01:01G	969	0.0017235	2.97e-06
mid	A	A*80:01:01G	DRB1	DRB1*07:01:01G	969	-0.0144417	0.000209
mid	A	A*01:01:01G	DRB1	DRB1*08:01:01G	975	0.0106477	0.000113
mid	A	A*01:02:01G	DRB1	DRB1*08:01:01G	969	0.314099	0.0986583
mid	A	A*01:405	DRB1	DRB1*08:01:01G	969	-0.00327528	1.07e-05
mid	A	A*02:01:01G	DRB1	DRB1*08:01:01G	969	0.0127367	0.000162
mid	A	A*02:01:02G	DRB1	DRB1*08:01:01G	969	-0.00231477	5.36e-06
mid	A	A*02:02:01G	DRB1	DRB1*08:01:01G	969	-0.0130926	0.000171
mid	A	A*02:04:01G	DRB1	DRB1*08:01:01G	969	0	0
mid	A	A*02:05:01G	DRB1	DRB1*08:01:01G	969	-0.0214598	0.000461
mid	A	A*02:06:01G	DRB1	DRB1*08:01:01G	969	-0.00231477	5.36e-06
mid	A	A*02:11:01G	DRB1	DRB1*08:01:01G	969	-0.00327528	1.07e-05
mid	A	A*02:17:01G	DRB1	DRB1*08:01:01G	969	-0.00518672	2.69e-05
mid	A	A*02:195	DRB1	DRB1*08:01:01G	969	-0.00327528	1.07e-05
mid	A	A*02:22:01G	DRB1	DRB1*08:01:01G	969	-0.00231477	5.36e-06
mid	A	A*02:243:03	DRB1	DRB1*08:01:01G	969	-0.00327528	1.07e-05
mid	A	A*02:56:02	DRB1	DRB1*08:01:01G	969	-0.00401346	1.61e-05
mid	A	A*02:571	DRB1	DRB1*08:01:01G	969	-0.00735423	5.41e-05
mid	A	A*02:644	DRB1	DRB1*08:01:01G	969	-0.00568472	3.23e-05
mid	A	A*03:01:01G	DRB1	DRB1*08:01:01G	978	0.00412783	1.7e-05
mid	A	A*03:02:01G	DRB1	DRB1*08:01:01G	973	-0.0172952	0.000299
mid	A	A*03:89:01	DRB1	DRB1*08:01:01G	969	0	0
mid	A	A*11:01:01G	DRB1	DRB1*08:01:01G	971	0.0194441	0.000378
mid	A	A*23:01:01G	DRB1	DRB1*08:01:01G	969	0.0354969	0.00126003
mid	A	A*23:64	DRB1	DRB1*08:01:01G	969	0	0
mid	A	A*24:02:01G	DRB1	DRB1*08:01:01G	969	-0.00442117	1.95e-05
mid	A	A*24:03:01G	DRB1	DRB1*08:01:01G	969	-0.0110162	0.000121
mid	A	A*24:104	DRB1	DRB1*08:01:01G	969	-0.00231477	5.36e-06
mid	A	A*24:25	DRB1	DRB1*08:01:01G	969	0	0
mid	A	A*25:01:01G	DRB1	DRB1*08:01:01G	969	-0.00401346	1.61e-05
mid	A	A*26:01:01G	DRB1	DRB1*08:01:01G	969	-0.0189083	0.000358
mid	A	A*29:01:01G	DRB1	DRB1*08:01:01G	969	-0.0143496	0.000206
mid	A	A*29:02:01G	DRB1	DRB1*08:01:01G	971	-0.0096857	9.38e-05
mid	A	A*29:51	DRB1	DRB1*08:01:01G	969	-0.00327528	1.07e-05
mid	A	A*30:01:01G	DRB1	DRB1*08:01:01G	970	0.0279517	0.000781
mid	A	A*30:02:01G	DRB1	DRB1*08:01:01G	971	-0.0179478	0.000322
mid	A	A*30:04:01G	DRB1	DRB1*08:01:01G	971	-0.0145383	0.000211
mid	A	A*30:10	DRB1	DRB1*08:01:01G	969	-0.00568472	3.23e-05
mid	A	A*31:01:02G	DRB1	DRB1*08:01:01G	969	-0.0103458	0.000107
mid	A	A*31:02:01G	DRB1	DRB1*08:01:01G	969	0	0
mid	A	A*32:01:01G	DRB1	DRB1*08:01:01G	976	-0.0227805	0.000519
mid	A	A*33:01:01G	DRB1	DRB1*08:01:01G	972	0.0417347	0.00174179
mid	A	A*33:03:01G	DRB1	DRB1*08:01:01G	971	-0.0119649	0.000143
mid	A	A*34:02:01G	DRB1	DRB1*08:01:01G	969	-0.00771721	5.96e-05
mid	A	A*34:08	DRB1	DRB1*08:01:01G	969	0	0
mid	A	A*36:01:01G	DRB1	DRB1*08:01:01G	969	-0.00231477	5.36e-06
mid	A	A*66:01:01G	DRB1	DRB1*08:01:01G	969	-0.0107189	0.000115
mid	A	A*66:02:01G	DRB1	DRB1*08:01:01G	969	-0.00231477	5.36e-06
mid	A	A*66:03:01G	DRB1	DRB1*08:01:01G	969	0	0
mid	A	A*68:01:01G	DRB1	DRB1*08:01:01G	970	-0.014946	0.000223
mid	A	A*68:01:02G	DRB1	DRB1*08:01:01G	969	-0.00806457	6.5e-05
mid	A	A*68:02:01G	DRB1	DRB1*08:01:01G	969	-0.0192798	0.000372
mid	A	A*68:03:01G	DRB1	DRB1*08:01:01G	969	0	0
mid	A	A*68:05	DRB1	DRB1*08:01:01G	969	0	0
mid	A	A*69:01:01G	DRB1	DRB1*08:01:01G	969	-0.00962393	9.26e-05
mid	A	A*69:01:02	DRB1	DRB1*08:01:01G	969	0	0
mid	A	A*69:02	DRB1	DRB1*08:01:01G	969	-0.00327528	1.07e-05
mid	A	A*74:01:01G	DRB1	DRB1*08:01:01G	969	-0.00518672	2.69e-05
mid	A	A*80:01:01G	DRB1	DRB1*08:01:01G	969	-0.00231477	5.36e-06
mid	A	A*01:01:01G	DRB1	DRB1*08:02:01G	975	0	0
mid	A	A*01:02:01G	DRB1	DRB1*08:02:01G	969	0	0
mid	A	A*01:405	DRB1	DRB1*08:02:01G	969	0	0
mid	A	A*02:01:01G	DRB1	DRB1*08:02:01G	969	0	0
mid	A	A*02:01:02G	DRB1	DRB1*08:02:01G	969	0	0
mid	A	A*02:02:01G	DRB1	DRB1*08:02:01G	969	0	0
mid	A	A*02:04:01G	DRB1	DRB1*08:02:01G	969	0	0
mid	A	A*02:05:01G	DRB1	DRB1*08:02:01G	969	0	0
mid	A	A*02:06:01G	DRB1	DRB1*08:02:01G	969	0	0
mid	A	A*02:11:01G	DRB1	DRB1*08:02:01G	969	0	0
mid	A	A*02:17:01G	DRB1	DRB1*08:02:01G	969	0	0
mid	A	A*02:195	DRB1	DRB1*08:02:01G	969	0	0
mid	A	A*02:22:01G	DRB1	DRB1*08:02:01G	969	0	0
mid	A	A*02:243:03	DRB1	DRB1*08:02:01G	969	0	0
mid	A	A*02:56:02	DRB1	DRB1*08:02:01G	969	0	0
mid	A	A*02:571	DRB1	DRB1*08:02:01G	969	0	0
mid	A	A*02:644	DRB1	DRB1*08:02:01G	969	0	0
mid	A	A*03:01:01G	DRB1	DRB1*08:02:01G	978	0	0
mid	A	A*03:02:01G	DRB1	DRB1*08:02:01G	973	0	0
mid	A	A*03:89:01	DRB1	DRB1*08:02:01G	969	0	0
mid	A	A*11:01:01G	DRB1	DRB1*08:02:01G	971	0	0
mid	A	A*23:01:01G	DRB1	DRB1*08:02:01G	969	0	0
mid	A	A*23:64	DRB1	DRB1*08:02:01G	969	0	0
mid	A	A*24:02:01G	DRB1	DRB1*08:02:01G	969	0	0
mid	A	A*24:03:01G	DRB1	DRB1*08:02:01G	969	0	0
mid	A	A*24:104	DRB1	DRB1*08:02:01G	969	0	0
mid	A	A*24:25	DRB1	DRB1*08:02:01G	969	0	0
mid	A	A*25:01:01G	DRB1	DRB1*08:02:01G	969	0	0
mid	A	A*26:01:01G	DRB1	DRB1*08:02:01G	969	0	0
mid	A	A*29:01:01G	DRB1	DRB1*08:02:01G	969	0	0
mid	A	A*29:02:01G	DRB1	DRB1*08:02:01G	971	0	0
mid	A	A*29:51	DRB1	DRB1*08:02:01G	969	0	0
mid	A	A*30:01:01G	DRB1	DRB1*08:02:01G	970	0	0
mid	A	A*30:02:01G	DRB1	DRB1*08:02:01G	971	0	0
mid	A	A*30:04:01G	DRB1	DRB1*08:02:01G	971	0	0
mid	A	A*30:10	DRB1	DRB1*08:02:01G	969	0	0
mid	A	A*31:01:02G	DRB1	DRB1*08:02:01G	969	0	0
mid	A	A*31:02:01G	DRB1	DRB1*08:02:01G	969	0	0
mid	A	A*32:01:01G	DRB1	DRB1*08:02:01G	976	0	0
mid	A	A*33:01:01G	DRB1	DRB1*08:02:01G	972	0	0
mid	A	A*33:03:01G	DRB1	DRB1*08:02:01G	971	0	0
mid	A	A*34:02:01G	DRB1	DRB1*08:02:01G	969	0	0
mid	A	A*34:08	DRB1	DRB1*08:02:01G	969	0	0
mid	A	A*36:01:01G	DRB1	DRB1*08:02:01G	969	0	0
mid	A	A*66:01:01G	DRB1	DRB1*08:02:01G	969	0	0
mid	A	A*66:02:01G	DRB1	DRB1*08:02:01G	969	0	0
mid	A	A*66:03:01G	DRB1	DRB1*08:02:01G	969	0	0
mid	A	A*68:01:01G	DRB1	DRB1*08:02:01G	970	0	0
mid	A	A*68:01:02G	DRB1	DRB1*08:02:01G	969	0	0
mid	A	A*68:02:01G	DRB1	DRB1*08:02:01G	969	0	0
mid	A	A*68:03:01G	DRB1	DRB1*08:02:01G	969	0	0
mid	A	A*68:05	DRB1	DRB1*08:02:01G	969	0	0
mid	A	A*69:01:01G	DRB1	DRB1*08:02:01G	969	0	0
mid	A	A*69:01:02	DRB1	DRB1*08:02:01G	969	0	0
mid	A	A*69:02	DRB1	DRB1*08:02:01G	969	0	0
mid	A	A*74:01:01G	DRB1	DRB1*08:02:01G	969	0	0
mid	A	A*80:01:01G	DRB1	DRB1*08:02:01G	969	0	0
mid	A	A*01:01:01G	DRB1	DRB1*08:03:02G	975	-0.017343	0.000301
mid	A	A*01:02:01G	DRB1	DRB1*08:03:02G	969	-0.00146172	2.14e-06
mid	A	A*01:405	DRB1	DRB1*08:03:02G	969	-0.00146172	2.14e-06
mid	A	A*02:01:01G	DRB1	DRB1*08:03:02G	969	-0.0121411	0.000147
mid	A	A*02:01:02G	DRB1	DRB1*08:03:02G	969	-0.00103306	1.07e-06
mid	A	A*02:02:01G	DRB1	DRB1*08:03:02G	969	-0.00584308	3.41e-05
mid	A	A*02:04:01G	DRB1	DRB1*08:03:02G	969	0	0
mid	A	A*02:05:01G	DRB1	DRB1*08:03:02G	969	-0.00957727	9.17e-05
mid	A	A*02:06:01G	DRB1	DRB1*08:03:02G	969	-0.00103306	1.07e-06
mid	A	A*02:11:01G	DRB1	DRB1*08:03:02G	969	-0.00146172	2.14e-06
mid	A	A*02:17:01G	DRB1	DRB1*08:03:02G	969	-0.00231477	5.36e-06
mid	A	A*02:195	DRB1	DRB1*08:03:02G	969	-0.00146172	2.14e-06
mid	A	A*02:22:01G	DRB1	DRB1*08:03:02G	969	-0.00103306	1.07e-06
mid	A	A*02:243:03	DRB1	DRB1*08:03:02G	969	-0.00146172	2.14e-06
mid	A	A*02:56:02	DRB1	DRB1*08:03:02G	969	-0.00179116	3.21e-06
mid	A	A*02:571	DRB1	DRB1*08:03:02G	969	-0.00328211	1.08e-05
mid	A	A*02:644	DRB1	DRB1*08:03:02G	969	-0.00253703	6.44e-06
mid	A	A*03:01:01G	DRB1	DRB1*08:03:02G	978	-0.0134265	0.00018
mid	A	A*03:02:01G	DRB1	DRB1*08:03:02G	973	-0.00771871	5.96e-05
mid	A	A*03:89:01	DRB1	DRB1*08:03:02G	969	0	0
mid	A	A*11:01:01G	DRB1	DRB1*08:03:02G	971	-0.0106481	0.000113
mid	A	A*23:01:01G	DRB1	DRB1*08:03:02G	969	-0.00856316	7.33e-05
mid	A	A*23:64	DRB1	DRB1*08:03:02G	969	0	0
mid	A	A*24:02:01G	DRB1	DRB1*08:03:02G	969	-0.0160316	0.000257
mid	A	A*24:03:01G	DRB1	DRB1*08:03:02G	969	-0.0049164	2.42e-05
mid	A	A*24:104	DRB1	DRB1*08:03:02G	969	-0.00103306	1.07e-06
mid	A	A*24:25	DRB1	DRB1*08:03:02G	969	0	0
mid	A	A*25:01:01G	DRB1	DRB1*08:03:02G	969	-0.00179116	3.21e-06
mid	A	A*26:01:01G	DRB1	DRB1*08:03:02G	969	-0.00843856	7.12e-05
mid	A	A*29:01:01G	DRB1	DRB1*08:03:02G	969	-0.00640406	4.1e-05
mid	A	A*29:02:01G	DRB1	DRB1*08:03:02G	971	-0.00432264	1.87e-05
mid	A	A*29:51	DRB1	DRB1*08:03:02G	969	-0.00146172	2.14e-06
mid	A	A*30:01:01G	DRB1	DRB1*08:03:02G	970	-0.00952601	9.07e-05
mid	A	A*30:02:01G	DRB1	DRB1*08:03:02G	971	-0.00800992	6.42e-05
mid	A	A*30:04:01G	DRB1	DRB1*08:03:02G	971	-0.0064883	4.21e-05
mid	A	A*30:10	DRB1	DRB1*08:03:02G	969	-0.00253703	6.44e-06
mid	A	A*31:01:02G	DRB1	DRB1*08:03:02G	969	-0.00461723	2.13e-05
mid	A	A*31:02:01G	DRB1	DRB1*08:03:02G	969	0	0
mid	A	A*32:01:01G	DRB1	DRB1*08:03:02G	976	-0.0101668	0.000103
mid	A	A*33:01:01G	DRB1	DRB1*08:03:02G	972	-0.00772689	5.97e-05
mid	A	A*33:03:01G	DRB1	DRB1*08:03:02G	971	-0.00533982	2.85e-05
mid	A	A*34:02:01G	DRB1	DRB1*08:03:02G	969	-0.0034441	1.19e-05
mid	A	A*34:08	DRB1	DRB1*08:03:02G	969	0	0
mid	A	A*36:01:01G	DRB1	DRB1*08:03:02G	969	-0.00103306	1.07e-06
mid	A	A*66:01:01G	DRB1	DRB1*08:03:02G	969	0.215952	0.0466352
mid	A	A*66:02:01G	DRB1	DRB1*08:03:02G	969	-0.00103306	1.07e-06
mid	A	A*66:03:01G	DRB1	DRB1*08:03:02G	969	0	0
mid	A	A*68:01:01G	DRB1	DRB1*08:03:02G	970	0.14738	0.021721
mid	A	A*68:01:02G	DRB1	DRB1*08:03:02G	969	-0.00359912	1.3e-05
mid	A	A*68:02:01G	DRB1	DRB1*08:03:02G	969	-0.00860434	7.4e-05
mid	A	A*68:03:01G	DRB1	DRB1*08:03:02G	969	0	0
mid	A	A*68:05	DRB1	DRB1*08:03:02G	969	0	0
mid	A	A*69:01:01G	DRB1	DRB1*08:03:02G	969	-0.00429505	1.84e-05
mid	A	A*69:01:02	DRB1	DRB1*08:03:02G	969	0	0
mid	A	A*69:02	DRB1	DRB1*08:03:02G	969	-0.00146172	2.14e-06
mid	A	A*74:01:01G	DRB1	DRB1*08:03:02G	969	-0.00231477	5.36e-06
mid	A	A*80:01:01G	DRB1	DRB1*08:03:02G	969	-0.00103306	1.07e-06
mid	A	A*01:01:01G	DRB1	DRB1*08:04:01G	975	-0.0296743	0.000881
mid	A	A*01:02:01G	DRB1	DRB1*08:04:01G	969	-0.00726964	5.28e-05
mid	A	A*01:405	DRB1	DRB1*08:04:01G	969	-0.00726964	5.28e-05
mid	A	A*02:01:01G	DRB1	DRB1*08:04:01G	969	-0.00923673	8.53e-05
mid	A	A*02:01:02G	DRB1	DRB1*08:04:01G	969	-0.00513776	2.64e-05
mid	A	A*02:02:01G	DRB1	DRB1*08:04:01G	969	0.0408133	0.00166573
mid	A	A*02:04:01G	DRB1	DRB1*08:04:01G	969	0	0
mid	A	A*02:05:01G	DRB1	DRB1*08:04:01G	969	0.0734036	0.00538808
mid	A	A*02:06:01G	DRB1	DRB1*08:04:01G	969	-0.00513776	2.64e-05
mid	A	A*02:11:01G	DRB1	DRB1*08:04:01G	969	-0.00726964	5.28e-05
mid	A	A*02:17:01G	DRB1	DRB1*08:04:01G	969	-0.0115122	0.000133
mid	A	A*02:195	DRB1	DRB1*08:04:01G	969	-0.00726964	5.28e-05
mid	A	A*02:22:01G	DRB1	DRB1*08:04:01G	969	-0.00513776	2.64e-05
mid	A	A*02:243:03	DRB1	DRB1*08:04:01G	969	-0.00726964	5.28e-05
mid	A	A*02:56:02	DRB1	DRB1*08:04:01G	969	-0.00890806	7.94e-05
mid	A	A*02:571	DRB1	DRB1*08:04:01G	969	-0.0163231	0.000266
mid	A	A*02:644	DRB1	DRB1*08:04:01G	969	-0.0126175	0.000159
mid	A	A*03:01:01G	DRB1	DRB1*08:04:01G	978	-0.00836082	6.99e-05
mid	A	A*03:02:01G	DRB1	DRB1*08:04:01G	973	-0.0131838	0.000174
mid	A	A*03:89:01	DRB1	DRB1*08:04:01G	969	0	0
mid	A	A*11:01:01G	DRB1	DRB1*08:04:01G	971	-0.0529554	0.00280428
mid	A	A*23:01:01G	DRB1	DRB1*08:04:01G	969	-0.0192463	0.00037
mid	A	A*23:64	DRB1	DRB1*08:04:01G	969	0	0
mid	A	A*24:02:01G	DRB1	DRB1*08:04:01G	969	-0.0393936	0.00155185
mid	A	A*24:03:01G	DRB1	DRB1*08:04:01G	969	0.0135186	0.000183
mid	A	A*24:104	DRB1	DRB1*08:04:01G	969	-0.00513776	2.64e-05
mid	A	A*24:25	DRB1	DRB1*08:04:01G	969	0	0
mid	A	A*25:01:01G	DRB1	DRB1*08:04:01G	969	-0.00890806	7.94e-05
mid	A	A*26:01:01G	DRB1	DRB1*08:04:01G	969	0.027037	0.000731
mid	A	A*29:01:01G	DRB1	DRB1*08:04:01G	969	-0.0318496	0.0010144
mid	A	A*29:02:01G	DRB1	DRB1*08:04:01G	971	0.0514886	0.00265108
mid	A	A*29:51	DRB1	DRB1*08:04:01G	969	-0.00726964	5.28e-05
mid	A	A*30:01:01G	DRB1	DRB1*08:04:01G	970	0.0367898	0.00135349
mid	A	A*30:02:01G	DRB1	DRB1*08:04:01G	971	-0.01659	0.000275
mid	A	A*30:04:01G	DRB1	DRB1*08:04:01G	971	0.0279861	0.000783
mid	A	A*30:10	DRB1	DRB1*08:04:01G	969	-0.0126175	0.000159
mid	A	A*31:01:02G	DRB1	DRB1*08:04:01G	969	-0.0229631	0.000527
mid	A	A*31:02:01G	DRB1	DRB1*08:04:01G	969	0	0
mid	A	A*32:01:01G	DRB1	DRB1*08:04:01G	976	-0.0305809	0.000935
mid	A	A*33:01:01G	DRB1	DRB1*08:04:01G	972	-0.0132239	0.000175
mid	A	A*33:03:01G	DRB1	DRB1*08:04:01G	971	0.00886419	7.86e-05
mid	A	A*34:02:01G	DRB1	DRB1*08:04:01G	969	0.0409053	0.00167324
mid	A	A*34:08	DRB1	DRB1*08:04:01G	969	0	0
mid	A	A*36:01:01G	DRB1	DRB1*08:04:01G	969	-0.00513776	2.64e-05
mid	A	A*66:01:01G	DRB1	DRB1*08:04:01G	969	0.0184317	0.00034
mid	A	A*66:02:01G	DRB1	DRB1*08:04:01G	969	-0.00513776	2.64e-05
mid	A	A*66:03:01G	DRB1	DRB1*08:04:01G	969	0	0
mid	A	A*68:01:01G	DRB1	DRB1*08:04:01G	970	-0.033173	0.00110045
mid	A	A*68:01:02G	DRB1	DRB1*08:04:01G	969	-0.0178997	0.00032
mid	A	A*68:02:01G	DRB1	DRB1*08:04:01G	969	0.0679603	0.00461861
mid	A	A*68:03:01G	DRB1	DRB1*08:04:01G	969	0	0
mid	A	A*68:05	DRB1	DRB1*08:04:01G	969	0	0
mid	A	A*69:01:01G	DRB1	DRB1*08:04:01G	969	0.0254686	0.000649
mid	A	A*69:01:02	DRB1	DRB1*08:04:01G	969	0	0
mid	A	A*69:02	DRB1	DRB1*08:04:01G	969	0.128197	0.0164346
mid	A	A*74:01:01G	DRB1	DRB1*08:04:01G	969	-0.0115122	0.000133
mid	A	A*80:01:01G	DRB1	DRB1*08:04:01G	969	-0.00513776	2.64e-05
mid	A	A*01:01:01G	DRB1	DRB1*08:06:01G	975	-0.0366688	0.0013446
mid	A	A*01:02:01G	DRB1	DRB1*08:06:01G	969	-0.00309059	9.55e-06
mid	A	A*01:405	DRB1	DRB1*08:06:01G	969	-0.00309059	9.55e-06
mid	A	A*02:01:01G	DRB1	DRB1*08:06:01G	969	-0.0256705	0.000659
mid	A	A*02:01:02G	DRB1	DRB1*08:06:01G	969	-0.00218425	4.77e-06
mid	A	A*02:02:01G	DRB1	DRB1*08:06:01G	969	-0.0123543	0.000153
mid	A	A*02:04:01G	DRB1	DRB1*08:06:01G	969	0	0
mid	A	A*02:05:01G	DRB1	DRB1*08:06:01G	969	-0.0202498	0.00041
mid	A	A*02:06:01G	DRB1	DRB1*08:06:01G	969	-0.00218425	4.77e-06
mid	A	A*02:11:01G	DRB1	DRB1*08:06:01G	969	-0.00309059	9.55e-06
mid	A	A*02:17:01G	DRB1	DRB1*08:06:01G	969	-0.00489426	2.4e-05
mid	A	A*02:195	DRB1	DRB1*08:06:01G	969	-0.00309059	9.55e-06
mid	A	A*02:22:01G	DRB1	DRB1*08:06:01G	969	-0.00218425	4.77e-06
mid	A	A*02:243:03	DRB1	DRB1*08:06:01G	969	-0.00309059	9.55e-06
mid	A	A*02:56:02	DRB1	DRB1*08:06:01G	969	-0.00378715	1.43e-05
mid	A	A*02:571	DRB1	DRB1*08:06:01G	969	-0.00693955	4.82e-05
mid	A	A*02:644	DRB1	DRB1*08:06:01G	969	-0.00536417	2.88e-05
mid	A	A*03:01:01G	DRB1	DRB1*08:06:01G	978	-0.0283879	0.000806
mid	A	A*03:02:01G	DRB1	DRB1*08:06:01G	973	-0.01632	0.000266
mid	A	A*03:89:01	DRB1	DRB1*08:06:01G	969	0	0
mid	A	A*11:01:01G	DRB1	DRB1*08:06:01G	971	-0.0225138	0.000507
mid	A	A*23:01:01G	DRB1	DRB1*08:06:01G	969	-0.0181056	0.000328
mid	A	A*23:64	DRB1	DRB1*08:06:01G	969	0	0
mid	A	A*24:02:01G	DRB1	DRB1*08:06:01G	969	-0.0338965	0.00114897
mid	A	A*24:03:01G	DRB1	DRB1*08:06:01G	969	-0.010395	0.000108
mid	A	A*24:104	DRB1	DRB1*08:06:01G	969	-0.00218425	4.77e-06
mid	A	A*24:25	DRB1	DRB1*08:06:01G	969	0	0
mid	A	A*25:01:01G	DRB1	DRB1*08:06:01G	969	-0.00378715	1.43e-05
mid	A	A*26:01:01G	DRB1	DRB1*08:06:01G	969	0.0184793	0.000341
mid	A	A*29:01:01G	DRB1	DRB1*08:06:01G	969	0.0371186	0.00137779
mid	A	A*29:02:01G	DRB1	DRB1*08:06:01G	971	0.509501	0.259591
mid	A	A*29:51	DRB1	DRB1*08:06:01G	969	0.210823	0.0444462
mid	A	A*30:01:01G	DRB1	DRB1*08:06:01G	970	-0.0201413	0.000406
mid	A	A*30:02:01G	DRB1	DRB1*08:06:01G	971	0.019771	0.000391
mid	A	A*30:04:01G	DRB1	DRB1*08:06:01G	971	-0.0137185	0.000188
mid	A	A*30:10	DRB1	DRB1*08:06:01G	969	-0.00536417	2.88e-05
mid	A	A*31:01:02G	DRB1	DRB1*08:06:01G	969	-0.00976248	9.53e-05
mid	A	A*31:02:01G	DRB1	DRB1*08:06:01G	969	0	0
mid	A	A*32:01:01G	DRB1	DRB1*08:06:01G	976	-0.021496	0.000462
mid	A	A*33:01:01G	DRB1	DRB1*08:06:01G	972	-0.0163373	0.000267
mid	A	A*33:03:01G	DRB1	DRB1*08:06:01G	971	-0.0112902	0.000127
mid	A	A*34:02:01G	DRB1	DRB1*08:06:01G	969	-0.00728205	5.3e-05
mid	A	A*34:08	DRB1	DRB1*08:06:01G	969	0	0
mid	A	A*36:01:01G	DRB1	DRB1*08:06:01G	969	-0.00218425	4.77e-06
mid	A	A*66:01:01G	DRB1	DRB1*08:06:01G	969	-0.0101145	0.000102
mid	A	A*66:02:01G	DRB1	DRB1*08:06:01G	969	-0.00218425	4.77e-06
mid	A	A*66:03:01G	DRB1	DRB1*08:06:01G	969	0	0
mid	A	A*68:01:01G	DRB1	DRB1*08:06:01G	970	-0.0141032	0.000199
mid	A	A*68:01:02G	DRB1	DRB1*08:06:01G	969	-0.00760983	5.79e-05
mid	A	A*68:02:01G	DRB1	DRB1*08:06:01G	969	0.0167849	0.000282
mid	A	A*68:03:01G	DRB1	DRB1*08:06:01G	969	0	0
mid	A	A*68:05	DRB1	DRB1*08:06:01G	969	0	0
mid	A	A*69:01:01G	DRB1	DRB1*08:06:01G	969	-0.00908126	8.25e-05
mid	A	A*69:01:02	DRB1	DRB1*08:06:01G	969	0	0
mid	A	A*69:02	DRB1	DRB1*08:06:01G	969	-0.00309059	9.55e-06
mid	A	A*74:01:01G	DRB1	DRB1*08:06:01G	969	-0.00489426	2.4e-05
mid	A	A*80:01:01G	DRB1	DRB1*08:06:01G	969	-0.00218425	4.77e-06
mid	A	A*01:01:01G	DRB1	DRB1*08:11:01G	975	0	0
mid	A	A*01:02:01G	DRB1	DRB1*08:11:01G	969	0	0
mid	A	A*01:405	DRB1	DRB1*08:11:01G	969	0	0
mid	A	A*02:01:01G	DRB1	DRB1*08:11:01G	969	0	0
mid	A	A*02:01:02G	DRB1	DRB1*08:11:01G	969	0	0
mid	A	A*02:02:01G	DRB1	DRB1*08:11:01G	969	0	0
mid	A	A*02:04:01G	DRB1	DRB1*08:11:01G	969	0	0
mid	A	A*02:05:01G	DRB1	DRB1*08:11:01G	969	0	0
mid	A	A*02:06:01G	DRB1	DRB1*08:11:01G	969	0	0
mid	A	A*02:11:01G	DRB1	DRB1*08:11:01G	969	0	0
mid	A	A*02:17:01G	DRB1	DRB1*08:11:01G	969	0	0
mid	A	A*02:195	DRB1	DRB1*08:11:01G	969	0	0
mid	A	A*02:22:01G	DRB1	DRB1*08:11:01G	969	0	0
mid	A	A*02:243:03	DRB1	DRB1*08:11:01G	969	0	0
mid	A	A*02:56:02	DRB1	DRB1*08:11:01G	969	0	0
mid	A	A*02:571	DRB1	DRB1*08:11:01G	969	0	0
mid	A	A*02:644	DRB1	DRB1*08:11:01G	969	0	0
mid	A	A*03:01:01G	DRB1	DRB1*08:11:01G	978	0	0
mid	A	A*03:02:01G	DRB1	DRB1*08:11:01G	973	0	0
mid	A	A*03:89:01	DRB1	DRB1*08:11:01G	969	0	0
mid	A	A*11:01:01G	DRB1	DRB1*08:11:01G	971	0	0
mid	A	A*23:01:01G	DRB1	DRB1*08:11:01G	969	0	0
mid	A	A*23:64	DRB1	DRB1*08:11:01G	969	0	0
mid	A	A*24:02:01G	DRB1	DRB1*08:11:01G	969	0	0
mid	A	A*24:03:01G	DRB1	DRB1*08:11:01G	969	0	0
mid	A	A*24:104	DRB1	DRB1*08:11:01G	969	0	0
mid	A	A*24:25	DRB1	DRB1*08:11:01G	969	0	0
mid	A	A*25:01:01G	DRB1	DRB1*08:11:01G	969	0	0
mid	A	A*26:01:01G	DRB1	DRB1*08:11:01G	969	0	0
mid	A	A*29:01:01G	DRB1	DRB1*08:11:01G	969	0	0
mid	A	A*29:02:01G	DRB1	DRB1*08:11:01G	971	0	0
mid	A	A*29:51	DRB1	DRB1*08:11:01G	969	0	0
mid	A	A*30:01:01G	DRB1	DRB1*08:11:01G	970	0	0
mid	A	A*30:02:01G	DRB1	DRB1*08:11:01G	971	0	0
mid	A	A*30:04:01G	DRB1	DRB1*08:11:01G	971	0	0
mid	A	A*30:10	DRB1	DRB1*08:11:01G	969	0	0
mid	A	A*31:01:02G	DRB1	DRB1*08:11:01G	969	0	0
mid	A	A*31:02:01G	DRB1	DRB1*08:11:01G	969	0	0
mid	A	A*32:01:01G	DRB1	DRB1*08:11:01G	976	0	0
mid	A	A*33:01:01G	DRB1	DRB1*08:11:01G	972	0	0
mid	A	A*33:03:01G	DRB1	DRB1*08:11:01G	971	0	0
mid	A	A*34:02:01G	DRB1	DRB1*08:11:01G	969	0	0
mid	A	A*34:08	DRB1	DRB1*08:11:01G	969	0	0
mid	A	A*36:01:01G	DRB1	DRB1*08:11:01G	969	0	0
mid	A	A*66:01:01G	DRB1	DRB1*08:11:01G	969	0	0
mid	A	A*66:02:01G	DRB1	DRB1*08:11:01G	969	0	0
mid	A	A*66:03:01G	DRB1	DRB1*08:11:01G	969	0	0
mid	A	A*68:01:01G	DRB1	DRB1*08:11:01G	970	0	0
mid	A	A*68:01:02G	DRB1	DRB1*08:11:01G	969	0	0
mid	A	A*68:02:01G	DRB1	DRB1*08:11:01G	969	0	0
mid	A	A*68:03:01G	DRB1	DRB1*08:11:01G	969	0	0
mid	A	A*68:05	DRB1	DRB1*08:11:01G	969	0	0
mid	A	A*69:01:01G	DRB1	DRB1*08:11:01G	969	0	0
mid	A	A*69:01:02	DRB1	DRB1*08:11:01G	969	0	0
mid	A	A*69:02	DRB1	DRB1*08:11:01G	969	0	0
mid	A	A*74:01:01G	DRB1	DRB1*08:11:01G	969	0	0
mid	A	A*80:01:01G	DRB1	DRB1*08:11:01G	969	0	0
mid	A	A*01:01:01G	DRB1	DRB1*09:01:02G	975	-0.00870731	7.58e-05
mid	A	A*01:02:01G	DRB1	DRB1*09:01:02G	969	-0.00440339	1.94e-05
mid	A	A*01:405	DRB1	DRB1*09:01:02G	969	-0.00440339	1.94e-05
mid	A	A*02:01:01G	DRB1	DRB1*09:01:02G	969	0.0529224	0.00280078
mid	A	A*02:01:02G	DRB1	DRB1*09:01:02G	969	-0.00311206	9.68e-06
mid	A	A*02:02:01G	DRB1	DRB1*09:01:02G	969	-0.0176021	0.00031
mid	A	A*02:04:01G	DRB1	DRB1*09:01:02G	969	0	0
mid	A	A*02:05:01G	DRB1	DRB1*09:01:02G	969	-0.0288513	0.000832
mid	A	A*02:06:01G	DRB1	DRB1*09:01:02G	969	-0.00311206	9.68e-06
mid	A	A*02:11:01G	DRB1	DRB1*09:01:02G	969	-0.00440339	1.94e-05
mid	A	A*02:17:01G	DRB1	DRB1*09:01:02G	969	-0.0069732	4.86e-05
mid	A	A*02:195	DRB1	DRB1*09:01:02G	969	-0.00440339	1.94e-05
mid	A	A*02:22:01G	DRB1	DRB1*09:01:02G	969	-0.00311206	9.68e-06
mid	A	A*02:243:03	DRB1	DRB1*09:01:02G	969	-0.00440339	1.94e-05
mid	A	A*02:56:02	DRB1	DRB1*09:01:02G	969	-0.00539582	2.91e-05
mid	A	A*02:571	DRB1	DRB1*09:01:02G	969	-0.00988727	9.78e-05
mid	A	A*02:644	DRB1	DRB1*09:01:02G	969	-0.00764272	5.84e-05
mid	A	A*03:01:01G	DRB1	DRB1*09:01:02G	978	0.01066	0.000114
mid	A	A*03:02:01G	DRB1	DRB1*09:01:02G	973	0.0649515	0.0042187
mid	A	A*03:89:01	DRB1	DRB1*09:01:02G	969	0	0
mid	A	A*11:01:01G	DRB1	DRB1*09:01:02G	971	-0.0320769	0.00102893
mid	A	A*23:01:01G	DRB1	DRB1*09:01:02G	969	-0.0257963	0.000665
mid	A	A*23:64	DRB1	DRB1*09:01:02G	969	0	0
mid	A	A*24:02:01G	DRB1	DRB1*09:01:02G	969	-0.00123833	1.53e-06
mid	A	A*24:03:01G	DRB1	DRB1*09:01:02G	969	-0.0148105	0.000219
mid	A	A*24:104	DRB1	DRB1*09:01:02G	969	-0.00311206	9.68e-06
mid	A	A*24:25	DRB1	DRB1*09:01:02G	969	0	0
mid	A	A*25:01:01G	DRB1	DRB1*09:01:02G	969	0.188254	0.0354397
mid	A	A*26:01:01G	DRB1	DRB1*09:01:02G	969	-0.0254209	0.000646
mid	A	A*29:01:01G	DRB1	DRB1*09:01:02G	969	0.149122	0.0222375
mid	A	A*29:02:01G	DRB1	DRB1*09:01:02G	971	0.0508373	0.00258443
mid	A	A*29:51	DRB1	DRB1*09:01:02G	969	-0.00440339	1.94e-05
mid	A	A*30:01:01G	DRB1	DRB1*09:01:02G	970	-0.0286967	0.000824
mid	A	A*30:02:01G	DRB1	DRB1*09:01:02G	971	-0.0241295	0.000582
mid	A	A*30:04:01G	DRB1	DRB1*09:01:02G	971	-0.0195457	0.000382
mid	A	A*30:10	DRB1	DRB1*09:01:02G	969	-0.00764272	5.84e-05
mid	A	A*31:01:02G	DRB1	DRB1*09:01:02G	969	-0.0139093	0.000193
mid	A	A*31:02:01G	DRB1	DRB1*09:01:02G	969	0	0
mid	A	A*32:01:01G	DRB1	DRB1*09:01:02G	976	-0.0306264	0.000938
mid	A	A*33:01:01G	DRB1	DRB1*09:01:02G	972	0.0208266	0.000434
mid	A	A*33:03:01G	DRB1	DRB1*09:01:02G	971	0.0458959	0.00210644
mid	A	A*34:02:01G	DRB1	DRB1*09:01:02G	969	-0.0103753	0.000108
mid	A	A*34:08	DRB1	DRB1*09:01:02G	969	0	0
mid	A	A*36:01:01G	DRB1	DRB1*09:01:02G	969	-0.00311206	9.68e-06
mid	A	A*66:01:01G	DRB1	DRB1*09:01:02G	969	-0.0144109	0.000208
mid	A	A*66:02:01G	DRB1	DRB1*09:01:02G	969	-0.00311206	9.68e-06
mid	A	A*66:03:01G	DRB1	DRB1*09:01:02G	969	0	0
mid	A	A*68:01:01G	DRB1	DRB1*09:01:02G	970	-0.0200938	0.000404
mid	A	A*68:01:02G	DRB1	DRB1*09:01:02G	969	-0.0108423	0.000118
mid	A	A*68:02:01G	DRB1	DRB1*09:01:02G	969	-0.0259204	0.000672
mid	A	A*68:03:01G	DRB1	DRB1*09:01:02G	969	0	0
mid	A	A*68:05	DRB1	DRB1*09:01:02G	969	0	0
mid	A	A*69:01:01G	DRB1	DRB1*09:01:02G	969	-0.0129387	0.000167
mid	A	A*69:01:02	DRB1	DRB1*09:01:02G	969	0	0
mid	A	A*69:02	DRB1	DRB1*09:01:02G	969	-0.00440339	1.94e-05
mid	A	A*74:01:01G	DRB1	DRB1*09:01:02G	969	-0.0069732	4.86e-05
mid	A	A*80:01:01G	DRB1	DRB1*09:01:02G	969	-0.00311206	9.68e-06
mid	A	A*01:01:01G	DRB1	DRB1*10:01:01G	975	-0.0146718	0.000215
mid	A	A*01:02:01G	DRB1	DRB1*10:01:01G	969	-0.0118383	0.00014
mid	A	A*01:405	DRB1	DRB1*10:01:01G	969	-0.0118383	0.00014
mid	A	A*02:01:01G	DRB1	DRB1*10:01:01G	969	-0.0444617	0.00197684
mid	A	A*02:01:02G	DRB1	DRB1*10:01:01G	969	-0.00836663	7e-05
mid	A	A*02:02:01G	DRB1	DRB1*10:01:01G	969	0.0409885	0.00168006
mid	A	A*02:04:01G	DRB1	DRB1*10:01:01G	969	0	0
mid	A	A*02:05:01G	DRB1	DRB1*10:01:01G	969	0.0244168	0.000596
mid	A	A*02:06:01G	DRB1	DRB1*10:01:01G	969	-0.00836663	7e-05
mid	A	A*02:11:01G	DRB1	DRB1*10:01:01G	969	-0.0118383	0.00014
mid	A	A*02:17:01G	DRB1	DRB1*10:01:01G	969	-0.0187471	0.000351
mid	A	A*02:195	DRB1	DRB1*10:01:01G	969	-0.0118383	0.00014
mid	A	A*02:22:01G	DRB1	DRB1*10:01:01G	969	-0.00836663	7e-05
mid	A	A*02:243:03	DRB1	DRB1*10:01:01G	969	0.0737687	0.00544181
mid	A	A*02:56:02	DRB1	DRB1*10:01:01G	969	-0.0145064	0.00021
mid	A	A*02:571	DRB1	DRB1*10:01:01G	969	0.0118625	0.000141
mid	A	A*02:644	DRB1	DRB1*10:01:01G	969	0.0289806	0.00084
mid	A	A*03:01:01G	DRB1	DRB1*10:01:01G	978	0.00199981	4e-06
mid	A	A*03:02:01G	DRB1	DRB1*10:01:01G	973	-0.0306549	0.00094
mid	A	A*03:89:01	DRB1	DRB1*10:01:01G	969	0	0
mid	A	A*11:01:01G	DRB1	DRB1*10:01:01G	971	-0.0161542	0.000261
mid	A	A*23:01:01G	DRB1	DRB1*10:01:01G	969	-0.0251013	0.00063
mid	A	A*23:64	DRB1	DRB1*10:01:01G	969	0	0
mid	A	A*24:02:01G	DRB1	DRB1*10:01:01G	969	-0.0363726	0.00132297
mid	A	A*24:03:01G	DRB1	DRB1*10:01:01G	969	-0.015823	0.00025
mid	A	A*24:104	DRB1	DRB1*10:01:01G	969	-0.00836663	7e-05
mid	A	A*24:25	DRB1	DRB1*10:01:01G	969	0	0
mid	A	A*25:01:01G	DRB1	DRB1*10:01:01G	969	-0.0145064	0.00021
mid	A	A*26:01:01G	DRB1	DRB1*10:01:01G	969	0.0334065	0.00111599
mid	A	A*29:01:01G	DRB1	DRB1*10:01:01G	969	0.191416	0.0366401
mid	A	A*29:02:01G	DRB1	DRB1*10:01:01G	971	0.0111146	0.000124
mid	A	A*29:51	DRB1	DRB1*10:01:01G	969	-0.0118383	0.00014
mid	A	A*30:01:01G	DRB1	DRB1*10:01:01G	970	0.0026319	6.93e-06
mid	A	A*30:02:01G	DRB1	DRB1*10:01:01G	971	-0.0501782	0.00251785
mid	A	A*30:04:01G	DRB1	DRB1*10:01:01G	971	0.0236058	0.000557
mid	A	A*30:10	DRB1	DRB1*10:01:01G	969	-0.0205471	0.000422
mid	A	A*31:01:02G	DRB1	DRB1*10:01:01G	969	-0.0138804	0.000193
mid	A	A*31:02:01G	DRB1	DRB1*10:01:01G	969	0	0
mid	A	A*32:01:01G	DRB1	DRB1*10:01:01G	976	0.00603986	3.65e-05
mid	A	A*33:01:01G	DRB1	DRB1*10:01:01G	972	-0.0307212	0.000944
mid	A	A*33:03:01G	DRB1	DRB1*10:01:01G	971	0.00152137	2.31e-06
mid	A	A*34:02:01G	DRB1	DRB1*10:01:01G	969	-0.0278934	0.000778
mid	A	A*34:08	DRB1	DRB1*10:01:01G	969	0	0
mid	A	A*36:01:01G	DRB1	DRB1*10:01:01G	969	-0.00836663	7e-05
mid	A	A*66:01:01G	DRB1	DRB1*10:01:01G	969	-0.0387431	0.00150103
mid	A	A*66:02:01G	DRB1	DRB1*10:01:01G	969	-0.00836663	7e-05
mid	A	A*66:03:01G	DRB1	DRB1*10:01:01G	969	0	0
mid	A	A*68:01:01G	DRB1	DRB1*10:01:01G	970	-0.0353988	0.00125308
mid	A	A*68:01:02G	DRB1	DRB1*10:01:01G	969	-0.029149	0.00085
mid	A	A*68:02:01G	DRB1	DRB1*10:01:01G	969	0.126284	0.0159476
mid	A	A*68:03:01G	DRB1	DRB1*10:01:01G	969	0	0
mid	A	A*68:05	DRB1	DRB1*10:01:01G	969	0	0
mid	A	A*69:01:01G	DRB1	DRB1*10:01:01G	969	-0.00519182	2.7e-05
mid	A	A*69:01:02	DRB1	DRB1*10:01:01G	969	0	0
mid	A	A*69:02	DRB1	DRB1*10:01:01G	969	-0.0118383	0.00014
mid	A	A*74:01:01G	DRB1	DRB1*10:01:01G	969	-0.0187471	0.000351
mid	A	A*80:01:01G	DRB1	DRB1*10:01:01G	969	-0.00836663	7e-05
mid	A	A*01:01:01G	DRB1	DRB1*11:01:01G	975	-0.0160188	0.000257
mid	A	A*01:02:01G	DRB1	DRB1*11:01:01G	969	0.0432746	0.00187269
mid	A	A*01:405	DRB1	DRB1*11:01:01G	969	-0.0177634	0.000316
mid	A	A*02:01:01G	DRB1	DRB1*11:01:01G	969	0.00608817	3.71e-05
mid	A	A*02:01:02G	DRB1	DRB1*11:01:01G	969	-0.0125541	0.000158
mid	A	A*02:02:01G	DRB1	DRB1*11:01:01G	969	0.0234417	0.00055
mid	A	A*02:04:01G	DRB1	DRB1*11:01:01G	969	0	0
mid	A	A*02:05:01G	DRB1	DRB1*11:01:01G	969	-0.0254948	0.00065
mid	A	A*02:06:01G	DRB1	DRB1*11:01:01G	969	0.073722	0.00543493
mid	A	A*02:11:01G	DRB1	DRB1*11:01:01G	969	0.104313	0.0108811
mid	A	A*02:17:01G	DRB1	DRB1*11:01:01G	969	0.0105338	0.000111
mid	A	A*02:195	DRB1	DRB1*11:01:01G	969	-0.0177634	0.000316
mid	A	A*02:22:01G	DRB1	DRB1*11:01:01G	969	-0.0125541	0.000158
mid	A	A*02:243:03	DRB1	DRB1*11:01:01G	969	0.0432746	0.00187269
mid	A	A*02:56:02	DRB1	DRB1*11:01:01G	969	-0.0217669	0.000474
mid	A	A*02:571	DRB1	DRB1*11:01:01G	969	0.0423464	0.00179322
mid	A	A*02:644	DRB1	DRB1*11:01:01G	969	-0.0308309	0.000951
mid	A	A*03:01:01G	DRB1	DRB1*11:01:01G	978	0.0264062	0.000697
mid	A	A*03:02:01G	DRB1	DRB1*11:01:01G	973	0.0303605	0.000922
mid	A	A*03:89:01	DRB1	DRB1*11:01:01G	969	0	0
mid	A	A*11:01:01G	DRB1	DRB1*11:01:01G	971	0.0205042	0.00042
mid	A	A*23:01:01G	DRB1	DRB1*11:01:01G	969	0.00110705	1.23e-06
mid	A	A*23:64	DRB1	DRB1*11:01:01G	969	0	0
mid	A	A*24:02:01G	DRB1	DRB1*11:01:01G	969	0.0414515	0.00171823
mid	A	A*24:03:01G	DRB1	DRB1*11:01:01G	969	-0.0255297	0.000652
mid	A	A*24:104	DRB1	DRB1*11:01:01G	969	0.073722	0.00543493
mid	A	A*24:25	DRB1	DRB1*11:01:01G	969	0	0
mid	A	A*25:01:01G	DRB1	DRB1*11:01:01G	969	0.0280962	0.000789
mid	A	A*26:01:01G	DRB1	DRB1*11:01:01G	969	0.0218188	0.000476
mid	A	A*29:01:01G	DRB1	DRB1*11:01:01G	969	-0.00554931	3.08e-05
mid	A	A*29:02:01G	DRB1	DRB1*11:01:01G	971	-0.00356321	1.27e-05
mid	A	A*29:51	DRB1	DRB1*11:01:01G	969	-0.0177634	0.000316
mid	A	A*30:01:01G	DRB1	DRB1*11:01:01G	970	-0.039914	0.00159313
mid	A	A*30:02:01G	DRB1	DRB1*11:01:01G	971	-0.0455334	0.00207329
mid	A	A*30:04:01G	DRB1	DRB1*11:01:01G	971	-0.0245454	0.000602
mid	A	A*30:10	DRB1	DRB1*11:01:01G	969	-0.0308309	0.000951
mid	A	A*31:01:02G	DRB1	DRB1*11:01:01G	969	0.0109522	0.00012
mid	A	A*31:02:01G	DRB1	DRB1*11:01:01G	969	0	0
mid	A	A*32:01:01G	DRB1	DRB1*11:01:01G	976	0.0177082	0.000314
mid	A	A*33:01:01G	DRB1	DRB1*11:01:01G	972	0.0196587	0.000386
mid	A	A*33:03:01G	DRB1	DRB1*11:01:01G	971	0.030863	0.000953
mid	A	A*34:02:01G	DRB1	DRB1*11:01:01G	969	-0.041854	0.00175176
mid	A	A*34:08	DRB1	DRB1*11:01:01G	969	0	0
mid	A	A*36:01:01G	DRB1	DRB1*11:01:01G	969	-0.0125541	0.000158
mid	A	A*66:01:01G	DRB1	DRB1*11:01:01G	969	-0.0391093	0.00152954
mid	A	A*66:02:01G	DRB1	DRB1*11:01:01G	969	-0.0125541	0.000158
mid	A	A*66:03:01G	DRB1	DRB1*11:01:01G	969	0	0
mid	A	A*68:01:01G	DRB1	DRB1*11:01:01G	970	-0.0284483	0.000809
mid	A	A*68:01:02G	DRB1	DRB1*11:01:01G	969	0.106553	0.0113536
mid	A	A*68:02:01G	DRB1	DRB1*11:01:01G	969	-0.0746218	0.00556841
mid	A	A*68:03:01G	DRB1	DRB1*11:01:01G	969	0	0
mid	A	A*68:05	DRB1	DRB1*11:01:01G	969	0	0
mid	A	A*69:01:01G	DRB1	DRB1*11:01:01G	969	0.0533056	0.00284149
mid	A	A*69:01:02	DRB1	DRB1*11:01:01G	969	0	0
mid	A	A*69:02	DRB1	DRB1*11:01:01G	969	-0.0177634	0.000316
mid	A	A*74:01:01G	DRB1	DRB1*11:01:01G	969	-0.02813	0.000791
mid	A	A*80:01:01G	DRB1	DRB1*11:01:01G	969	-0.0125541	0.000158
mid	A	A*01:01:01G	DRB1	DRB1*11:01:02G	975	0.0140561	0.000198
mid	A	A*01:02:01G	DRB1	DRB1*11:01:02G	969	-0.00625674	3.91e-05
mid	A	A*01:405	DRB1	DRB1*11:01:02G	969	-0.00625674	3.91e-05
mid	A	A*02:01:01G	DRB1	DRB1*11:01:02G	969	-0.0307743	0.000947
mid	A	A*02:01:02G	DRB1	DRB1*11:01:02G	969	-0.00442189	1.96e-05
mid	A	A*02:02:01G	DRB1	DRB1*11:01:02G	969	-0.0250107	0.000626
mid	A	A*02:04:01G	DRB1	DRB1*11:01:02G	969	0	0
mid	A	A*02:05:01G	DRB1	DRB1*11:01:02G	969	0.00916165	8.39e-05
mid	A	A*02:06:01G	DRB1	DRB1*11:01:02G	969	-0.00442189	1.96e-05
mid	A	A*02:11:01G	DRB1	DRB1*11:01:02G	969	-0.00625674	3.91e-05
mid	A	A*02:17:01G	DRB1	DRB1*11:01:02G	969	-0.00990815	9.82e-05
mid	A	A*02:195	DRB1	DRB1*11:01:02G	969	-0.00625674	3.91e-05
mid	A	A*02:22:01G	DRB1	DRB1*11:01:02G	969	-0.00442189	1.96e-05
mid	A	A*02:243:03	DRB1	DRB1*11:01:02G	969	-0.00625674	3.91e-05
mid	A	A*02:56:02	DRB1	DRB1*11:01:02G	969	-0.00766687	5.88e-05
mid	A	A*02:571	DRB1	DRB1*11:01:02G	969	-0.0140487	0.000197
mid	A	A*02:644	DRB1	DRB1*11:01:02G	969	-0.0108595	0.000118
mid	A	A*03:01:01G	DRB1	DRB1*11:01:02G	978	0.0469969	0.0022087
mid	A	A*03:02:01G	DRB1	DRB1*11:01:02G	973	-0.0330379	0.0010915
mid	A	A*03:89:01	DRB1	DRB1*11:01:02G	969	0	0
mid	A	A*11:01:01G	DRB1	DRB1*11:01:02G	971	-0.0455773	0.00207729
mid	A	A*23:01:01G	DRB1	DRB1*11:01:02G	969	-0.0366537	0.00134349
mid	A	A*23:64	DRB1	DRB1*11:01:02G	969	0	0
mid	A	A*24:02:01G	DRB1	DRB1*11:01:02G	969	-0.051906	0.00269424
mid	A	A*24:03:01G	DRB1	DRB1*11:01:02G	969	-0.0210441	0.000443
mid	A	A*24:104	DRB1	DRB1*11:01:02G	969	-0.00442189	1.96e-05
mid	A	A*24:25	DRB1	DRB1*11:01:02G	969	0	0
mid	A	A*25:01:01G	DRB1	DRB1*11:01:02G	969	0.129911	0.0168768
mid	A	A*26:01:01G	DRB1	DRB1*11:01:02G	969	-0.0361203	0.00130468
mid	A	A*29:01:01G	DRB1	DRB1*11:01:02G	969	-0.0274119	0.000751
mid	A	A*29:02:01G	DRB1	DRB1*11:01:02G	971	0.0268656	0.000722
mid	A	A*29:51	DRB1	DRB1*11:01:02G	969	-0.00625674	3.91e-05
mid	A	A*30:01:01G	DRB1	DRB1*11:01:02G	970	-0.0407747	0.00166258
mid	A	A*30:02:01G	DRB1	DRB1*11:01:02G	971	0.0524096	0.00274677
mid	A	A*30:04:01G	DRB1	DRB1*11:01:02G	971	0.0845888	0.00715526
mid	A	A*30:10	DRB1	DRB1*11:01:02G	969	-0.0108595	0.000118
mid	A	A*31:01:02G	DRB1	DRB1*11:01:02G	969	-0.0197636	0.000391
mid	A	A*31:02:01G	DRB1	DRB1*11:01:02G	969	0	0
mid	A	A*32:01:01G	DRB1	DRB1*11:01:02G	976	0.0061583	3.79e-05
mid	A	A*33:01:01G	DRB1	DRB1*11:01:02G	972	0.0295918	0.000876
mid	A	A*33:03:01G	DRB1	DRB1*11:01:02G	971	0.109247	0.0119348
mid	A	A*34:02:01G	DRB1	DRB1*11:01:02G	969	-0.0147421	0.000217
mid	A	A*34:08	DRB1	DRB1*11:01:02G	969	0	0
mid	A	A*36:01:01G	DRB1	DRB1*11:01:02G	969	-0.00442189	1.96e-05
mid	A	A*66:01:01G	DRB1	DRB1*11:01:02G	969	-0.0204763	0.000419
mid	A	A*66:02:01G	DRB1	DRB1*11:01:02G	969	-0.00442189	1.96e-05
mid	A	A*66:03:01G	DRB1	DRB1*11:01:02G	969	0	0
mid	A	A*68:01:01G	DRB1	DRB1*11:01:02G	970	0.00808188	6.53e-05
mid	A	A*68:01:02G	DRB1	DRB1*11:01:02G	969	-0.0154057	0.000237
mid	A	A*68:02:01G	DRB1	DRB1*11:01:02G	969	0.0733189	0.00537566
mid	A	A*68:03:01G	DRB1	DRB1*11:01:02G	969	0	0
mid	A	A*68:05	DRB1	DRB1*11:01:02G	969	0	0
mid	A	A*69:01:01G	DRB1	DRB1*11:01:02G	969	-0.0183845	0.000338
mid	A	A*69:01:02	DRB1	DRB1*11:01:02G	969	0	0
mid	A	A*69:02	DRB1	DRB1*11:01:02G	969	-0.00625674	3.91e-05
mid	A	A*74:01:01G	DRB1	DRB1*11:01:02G	969	-0.00990815	9.82e-05
mid	A	A*80:01:01G	DRB1	DRB1*11:01:02G	969	-0.00442189	1.96e-05
mid	A	A*01:01:01G	DRB1	DRB1*11:02:01G	975	-0.00848253	7.2e-05
mid	A	A*01:02:01G	DRB1	DRB1*11:02:01G	969	-0.00607726	3.69e-05
mid	A	A*01:405	DRB1	DRB1*11:02:01G	969	-0.00607726	3.69e-05
mid	A	A*02:01:01G	DRB1	DRB1*11:02:01G	969	0.0149139	0.000222
mid	A	A*02:01:02G	DRB1	DRB1*11:02:01G	969	-0.00429505	1.84e-05
mid	A	A*02:02:01G	DRB1	DRB1*11:02:01G	969	0.0650432	0.00423062
mid	A	A*02:04:01G	DRB1	DRB1*11:02:01G	969	0	0
mid	A	A*02:05:01G	DRB1	DRB1*11:02:01G	969	0.0633477	0.00401293
mid	A	A*02:06:01G	DRB1	DRB1*11:02:01G	969	-0.00429505	1.84e-05
mid	A	A*02:11:01G	DRB1	DRB1*11:02:01G	969	-0.00607726	3.69e-05
mid	A	A*02:17:01G	DRB1	DRB1*11:02:01G	969	-0.00962393	9.26e-05
mid	A	A*02:195	DRB1	DRB1*11:02:01G	969	-0.00607726	3.69e-05
mid	A	A*02:22:01G	DRB1	DRB1*11:02:01G	969	-0.00429505	1.84e-05
mid	A	A*02:243:03	DRB1	DRB1*11:02:01G	969	-0.00607726	3.69e-05
mid	A	A*02:56:02	DRB1	DRB1*11:02:01G	969	-0.00744694	5.55e-05
mid	A	A*02:571	DRB1	DRB1*11:02:01G	969	-0.0136457	0.000186
mid	A	A*02:644	DRB1	DRB1*11:02:01G	969	-0.010548	0.000111
mid	A	A*03:01:01G	DRB1	DRB1*11:02:01G	978	0.0188605	0.000356
mid	A	A*03:02:01G	DRB1	DRB1*11:02:01G	973	-0.0320903	0.00102979
mid	A	A*03:89:01	DRB1	DRB1*11:02:01G	969	0	0
mid	A	A*11:01:01G	DRB1	DRB1*11:02:01G	971	-0.0206382	0.000426
mid	A	A*23:01:01G	DRB1	DRB1*11:02:01G	969	-0.0356023	0.00126752
mid	A	A*23:64	DRB1	DRB1*11:02:01G	969	0	0
mid	A	A*24:02:01G	DRB1	DRB1*11:02:01G	969	-0.032271	0.00104141
mid	A	A*24:03:01G	DRB1	DRB1*11:02:01G	969	-0.0204405	0.000418
mid	A	A*24:104	DRB1	DRB1*11:02:01G	969	-0.00429505	1.84e-05
mid	A	A*24:25	DRB1	DRB1*11:02:01G	969	0	0
mid	A	A*25:01:01G	DRB1	DRB1*11:02:01G	969	-0.00744694	5.55e-05
mid	A	A*26:01:01G	DRB1	DRB1*11:02:01G	969	-0.0350842	0.0012309
mid	A	A*29:01:01G	DRB1	DRB1*11:02:01G	969	-0.0266256	0.000709
mid	A	A*29:02:01G	DRB1	DRB1*11:02:01G	971	0.122005	0.0148851
mid	A	A*29:51	DRB1	DRB1*11:02:01G	969	0.167125	0.0279306
mid	A	A*30:01:01G	DRB1	DRB1*11:02:01G	970	0.0411028	0.00168944
mid	A	A*30:02:01G	DRB1	DRB1*11:02:01G	971	0.0261393	0.000683
mid	A	A*30:04:01G	DRB1	DRB1*11:02:01G	971	-0.0269753	0.000728
mid	A	A*30:10	DRB1	DRB1*11:02:01G	969	-0.010548	0.000111
mid	A	A*31:01:02G	DRB1	DRB1*11:02:01G	969	-0.0191967	0.000369
mid	A	A*31:02:01G	DRB1	DRB1*11:02:01G	969	0	0
mid	A	A*32:01:01G	DRB1	DRB1*11:02:01G	976	-0.0422672	0.00178652
mid	A	A*33:01:01G	DRB1	DRB1*11:02:01G	972	9.95e-05	9.89e-09
mid	A	A*33:03:01G	DRB1	DRB1*11:02:01G	971	-0.0222005	0.000493
mid	A	A*34:02:01G	DRB1	DRB1*11:02:01G	969	-0.0143192	0.000205
mid	A	A*34:08	DRB1	DRB1*11:02:01G	969	0	0
mid	A	A*36:01:01G	DRB1	DRB1*11:02:01G	969	-0.00429505	1.84e-05
mid	A	A*66:01:01G	DRB1	DRB1*11:02:01G	969	-0.0198889	0.000396
mid	A	A*66:02:01G	DRB1	DRB1*11:02:01G	969	-0.00429505	1.84e-05
mid	A	A*66:03:01G	DRB1	DRB1*11:02:01G	969	0	0
mid	A	A*68:01:01G	DRB1	DRB1*11:02:01G	970	0.0852933	0.00727494
mid	A	A*68:01:02G	DRB1	DRB1*11:02:01G	969	-0.0149638	0.000224
mid	A	A*68:02:01G	DRB1	DRB1*11:02:01G	969	-0.0357735	0.00127974
mid	A	A*68:03:01G	DRB1	DRB1*11:02:01G	969	0	0
mid	A	A*68:05	DRB1	DRB1*11:02:01G	969	0	0
mid	A	A*69:01:01G	DRB1	DRB1*11:02:01G	969	-0.0178571	0.000319
mid	A	A*69:01:02	DRB1	DRB1*11:02:01G	969	0	0
mid	A	A*69:02	DRB1	DRB1*11:02:01G	969	-0.00607726	3.69e-05
mid	A	A*74:01:01G	DRB1	DRB1*11:02:01G	969	0.100089	0.0100178
mid	A	A*80:01:01G	DRB1	DRB1*11:02:01G	969	-0.00429505	1.84e-05
mid	A	A*01:01:01G	DRB1	DRB1*11:03:01G	975	0.013061	0.000171
mid	A	A*01:02:01G	DRB1	DRB1*11:03:01G	969	-0.00440339	1.94e-05
mid	A	A*01:405	DRB1	DRB1*11:03:01G	969	-0.00440339	1.94e-05
mid	A	A*02:01:01G	DRB1	DRB1*11:03:01G	969	-0.0067423	4.55e-05
mid	A	A*02:01:02G	DRB1	DRB1*11:03:01G	969	-0.00311206	9.68e-06
mid	A	A*02:02:01G	DRB1	DRB1*11:03:01G	969	-0.0176021	0.00031
mid	A	A*02:04:01G	DRB1	DRB1*11:03:01G	969	0	0
mid	A	A*02:05:01G	DRB1	DRB1*11:03:01G	969	0.00644783	4.16e-05
mid	A	A*02:06:01G	DRB1	DRB1*11:03:01G	969	-0.00311206	9.68e-06
mid	A	A*02:11:01G	DRB1	DRB1*11:03:01G	969	-0.00440339	1.94e-05
mid	A	A*02:17:01G	DRB1	DRB1*11:03:01G	969	-0.0069732	4.86e-05
mid	A	A*02:195	DRB1	DRB1*11:03:01G	969	-0.00440339	1.94e-05
mid	A	A*02:22:01G	DRB1	DRB1*11:03:01G	969	-0.00311206	9.68e-06
mid	A	A*02:243:03	DRB1	DRB1*11:03:01G	969	-0.00440339	1.94e-05
mid	A	A*02:56:02	DRB1	DRB1*11:03:01G	969	-0.00539582	2.91e-05
mid	A	A*02:571	DRB1	DRB1*11:03:01G	969	0.0965657	0.00932493
mid	A	A*02:644	DRB1	DRB1*11:03:01G	969	-0.00764272	5.84e-05
mid	A	A*03:01:01G	DRB1	DRB1*11:03:01G	978	0.0362128	0.00131136
mid	A	A*03:02:01G	DRB1	DRB1*11:03:01G	973	-0.023252	0.000541
mid	A	A*03:89:01	DRB1	DRB1*11:03:01G	969	0	0
mid	A	A*11:01:01G	DRB1	DRB1*11:03:01G	971	0.0326098	0.0010634
mid	A	A*23:01:01G	DRB1	DRB1*11:03:01G	969	0.0150478	0.000226
mid	A	A*23:64	DRB1	DRB1*11:03:01G	969	0	0
mid	A	A*24:02:01G	DRB1	DRB1*11:03:01G	969	-0.0247665	0.000613
mid	A	A*24:03:01G	DRB1	DRB1*11:03:01G	969	-0.0148105	0.000219
mid	A	A*24:104	DRB1	DRB1*11:03:01G	969	-0.00311206	9.68e-06
mid	A	A*24:25	DRB1	DRB1*11:03:01G	969	0	0
mid	A	A*25:01:01G	DRB1	DRB1*11:03:01G	969	-0.00539582	2.91e-05
mid	A	A*26:01:01G	DRB1	DRB1*11:03:01G	969	-0.0254209	0.000646
mid	A	A*29:01:01G	DRB1	DRB1*11:03:01G	969	0.0929842	0.00864607
mid	A	A*29:02:01G	DRB1	DRB1*11:03:01G	971	-0.0130217	0.00017
mid	A	A*29:51	DRB1	DRB1*11:03:01G	969	-0.00440339	1.94e-05
mid	A	A*30:01:01G	DRB1	DRB1*11:03:01G	970	-0.0286967	0.000824
mid	A	A*30:02:01G	DRB1	DRB1*11:03:01G	971	-0.0241295	0.000582
mid	A	A*30:04:01G	DRB1	DRB1*11:03:01G	971	0.0331733	0.00110047
mid	A	A*30:10	DRB1	DRB1*11:03:01G	969	-0.00764272	5.84e-05
mid	A	A*31:01:02G	DRB1	DRB1*11:03:01G	969	-0.0139093	0.000193
mid	A	A*31:02:01G	DRB1	DRB1*11:03:01G	969	0	0
mid	A	A*32:01:01G	DRB1	DRB1*11:03:01G	976	-0.0306264	0.000938
mid	A	A*33:01:01G	DRB1	DRB1*11:03:01G	972	-0.0232767	0.000542
mid	A	A*33:03:01G	DRB1	DRB1*11:03:01G	971	-0.0160859	0.000259
mid	A	A*34:02:01G	DRB1	DRB1*11:03:01G	969	-0.0103753	0.000108
mid	A	A*34:08	DRB1	DRB1*11:03:01G	969	0	0
mid	A	A*36:01:01G	DRB1	DRB1*11:03:01G	969	-0.00311206	9.68e-06
mid	A	A*66:01:01G	DRB1	DRB1*11:03:01G	969	-0.0144109	0.000208
mid	A	A*66:02:01G	DRB1	DRB1*11:03:01G	969	-0.00311206	9.68e-06
mid	A	A*66:03:01G	DRB1	DRB1*11:03:01G	969	0	0
mid	A	A*68:01:01G	DRB1	DRB1*11:03:01G	970	-0.0200938	0.000404
mid	A	A*68:01:02G	DRB1	DRB1*11:03:01G	969	-0.0108423	0.000118
mid	A	A*68:02:01G	DRB1	DRB1*11:03:01G	969	0.0128402	0.000165
mid	A	A*68:03:01G	DRB1	DRB1*11:03:01G	969	0	0
mid	A	A*68:05	DRB1	DRB1*11:03:01G	969	0	0
mid	A	A*69:01:01G	DRB1	DRB1*11:03:01G	969	-0.0129387	0.000167
mid	A	A*69:01:02	DRB1	DRB1*11:03:01G	969	0	0
mid	A	A*69:02	DRB1	DRB1*11:03:01G	969	-0.00440339	1.94e-05
mid	A	A*74:01:01G	DRB1	DRB1*11:03:01G	969	-0.0069732	4.86e-05
mid	A	A*80:01:01G	DRB1	DRB1*11:03:01G	969	-0.00311206	9.68e-06
mid	A	A*01:01:01G	DRB1	DRB1*11:04:01G	975	-5.44e-20	2.96e-39
mid	A	A*01:02:01G	DRB1	DRB1*11:04:01G	969	-0.0252641	0.000638
mid	A	A*01:405	DRB1	DRB1*11:04:01G	969	0.0181418	0.000329
mid	A	A*02:01:01G	DRB1	DRB1*11:04:01G	969	0.0250467	0.000627
mid	A	A*02:01:02G	DRB1	DRB1*11:04:01G	969	-0.0178552	0.000319
mid	A	A*02:02:01G	DRB1	DRB1*11:04:01G	969	-0.0114368	0.000131
mid	A	A*02:04:01G	DRB1	DRB1*11:04:01G	969	0	0
mid	A	A*02:05:01G	DRB1	DRB1*11:04:01G	969	-0.0944324	0.00891748
mid	A	A*02:06:01G	DRB1	DRB1*11:04:01G	969	-0.0178552	0.000319
mid	A	A*02:11:01G	DRB1	DRB1*11:04:01G	969	-0.0252641	0.000638
mid	A	A*02:17:01G	DRB1	DRB1*11:04:01G	969	0.0149818	0.000224
mid	A	A*02:195	DRB1	DRB1*11:04:01G	969	-0.0252641	0.000638
mid	A	A*02:22:01G	DRB1	DRB1*11:04:01G	969	-0.0178552	0.000319
mid	A	A*02:243:03	DRB1	DRB1*11:04:01G	969	-0.0252641	0.000638
mid	A	A*02:56:02	DRB1	DRB1*11:04:01G	969	-0.0309581	0.000958
mid	A	A*02:571	DRB1	DRB1*11:04:01G	969	0.0407351	0.00165935
mid	A	A*02:644	DRB1	DRB1*11:04:01G	969	0.0314877	0.000991
mid	A	A*03:01:01G	DRB1	DRB1*11:04:01G	978	-0.0541781	0.00293527
mid	A	A*03:02:01G	DRB1	DRB1*11:04:01G	973	0.0346557	0.00120102
mid	A	A*03:89:01	DRB1	DRB1*11:04:01G	969	0	0
mid	A	A*11:01:01G	DRB1	DRB1*11:04:01G	971	0.0469192	0.00220141
mid	A	A*23:01:01G	DRB1	DRB1*11:04:01G	969	0.061406	0.00377069
mid	A	A*23:64	DRB1	DRB1*11:04:01G	969	0	0
mid	A	A*24:02:01G	DRB1	DRB1*11:04:01G	969	0.205435	0.0422033
mid	A	A*24:03:01G	DRB1	DRB1*11:04:01G	969	0.109683	0.0120304
mid	A	A*24:104	DRB1	DRB1*11:04:01G	969	-0.0178552	0.000319
mid	A	A*24:25	DRB1	DRB1*11:04:01G	969	0	0
mid	A	A*25:01:01G	DRB1	DRB1*11:04:01G	969	0.004501	2.03e-05
mid	A	A*26:01:01G	DRB1	DRB1*11:04:01G	969	0.00892171	7.96e-05
mid	A	A*29:01:01G	DRB1	DRB1*11:04:01G	969	0.00238686	5.7e-06
mid	A	A*29:02:01G	DRB1	DRB1*11:04:01G	971	-0.0629984	0.0039688
mid	A	A*29:51	DRB1	DRB1*11:04:01G	969	-0.0252641	0.000638
mid	A	A*30:01:01G	DRB1	DRB1*11:04:01G	970	-0.0101522	0.000103
mid	A	A*30:02:01G	DRB1	DRB1*11:04:01G	971	-0.0862765	0.00744364
mid	A	A*30:04:01G	DRB1	DRB1*11:04:01G	971	-0.054205	0.00293818
mid	A	A*30:10	DRB1	DRB1*11:04:01G	969	-0.0438495	0.00192278
mid	A	A*31:01:02G	DRB1	DRB1*11:04:01G	969	-0.0440359	0.00193916
mid	A	A*31:02:01G	DRB1	DRB1*11:04:01G	969	0	0
mid	A	A*32:01:01G	DRB1	DRB1*11:04:01G	976	0.0482883	0.00233176
mid	A	A*33:01:01G	DRB1	DRB1*11:04:01G	972	-0.0689109	0.00474871
mid	A	A*33:03:01G	DRB1	DRB1*11:04:01G	971	0.00951564	9.05e-05
mid	A	A*34:02:01G	DRB1	DRB1*11:04:01G	969	-0.0595272	0.00354349
mid	A	A*34:08	DRB1	DRB1*11:04:01G	969	0	0
mid	A	A*36:01:01G	DRB1	DRB1*11:04:01G	969	-0.0178552	0.000319
mid	A	A*66:01:01G	DRB1	DRB1*11:04:01G	969	-0.0420946	0.00177195
mid	A	A*66:02:01G	DRB1	DRB1*11:04:01G	969	-0.0178552	0.000319
mid	A	A*66:03:01G	DRB1	DRB1*11:04:01G	969	0	0
mid	A	A*68:01:01G	DRB1	DRB1*11:04:01G	970	-0.0208659	0.000435
mid	A	A*68:01:02G	DRB1	DRB1*11:04:01G	969	-0.0265812	0.000707
mid	A	A*68:02:01G	DRB1	DRB1*11:04:01G	969	-0.099034	0.00980774
mid	A	A*68:03:01G	DRB1	DRB1*11:04:01G	969	0	0
mid	A	A*68:05	DRB1	DRB1*11:04:01G	969	0	0
mid	A	A*69:01:01G	DRB1	DRB1*11:04:01G	969	-0.0292201	0.000854
mid	A	A*69:01:02	DRB1	DRB1*11:04:01G	969	0	0
mid	A	A*69:02	DRB1	DRB1*11:04:01G	969	-0.0252641	0.000638
mid	A	A*74:01:01G	DRB1	DRB1*11:04:01G	969	-0.0400082	0.00160065
mid	A	A*80:01:01G	DRB1	DRB1*11:04:01G	969	-0.0178552	0.000319
mid	A	A*01:01:01G	DRB1	DRB1*11:04:02	975	0	0
mid	A	A*01:02:01G	DRB1	DRB1*11:04:02	969	0	0
mid	A	A*01:405	DRB1	DRB1*11:04:02	969	0	0
mid	A	A*02:01:01G	DRB1	DRB1*11:04:02	969	0	0
mid	A	A*02:01:02G	DRB1	DRB1*11:04:02	969	0	0
mid	A	A*02:02:01G	DRB1	DRB1*11:04:02	969	0	0
mid	A	A*02:04:01G	DRB1	DRB1*11:04:02	969	0	0
mid	A	A*02:05:01G	DRB1	DRB1*11:04:02	969	0	0
mid	A	A*02:06:01G	DRB1	DRB1*11:04:02	969	0	0
mid	A	A*02:11:01G	DRB1	DRB1*11:04:02	969	0	0
mid	A	A*02:17:01G	DRB1	DRB1*11:04:02	969	0	0
mid	A	A*02:195	DRB1	DRB1*11:04:02	969	0	0
mid	A	A*02:22:01G	DRB1	DRB1*11:04:02	969	0	0
mid	A	A*02:243:03	DRB1	DRB1*11:04:02	969	0	0
mid	A	A*02:56:02	DRB1	DRB1*11:04:02	969	0	0
mid	A	A*02:571	DRB1	DRB1*11:04:02	969	0	0
mid	A	A*02:644	DRB1	DRB1*11:04:02	969	0	0
mid	A	A*03:01:01G	DRB1	DRB1*11:04:02	978	0	0
mid	A	A*03:02:01G	DRB1	DRB1*11:04:02	973	0	0
mid	A	A*03:89:01	DRB1	DRB1*11:04:02	969	0	0
mid	A	A*11:01:01G	DRB1	DRB1*11:04:02	971	0	0
mid	A	A*23:01:01G	DRB1	DRB1*11:04:02	969	0	0
mid	A	A*23:64	DRB1	DRB1*11:04:02	969	0	0
mid	A	A*24:02:01G	DRB1	DRB1*11:04:02	969	0	0
mid	A	A*24:03:01G	DRB1	DRB1*11:04:02	969	0	0
mid	A	A*24:104	DRB1	DRB1*11:04:02	969	0	0
mid	A	A*24:25	DRB1	DRB1*11:04:02	969	0	0
mid	A	A*25:01:01G	DRB1	DRB1*11:04:02	969	0	0
mid	A	A*26:01:01G	DRB1	DRB1*11:04:02	969	0	0
mid	A	A*29:01:01G	DRB1	DRB1*11:04:02	969	0	0
mid	A	A*29:02:01G	DRB1	DRB1*11:04:02	971	0	0
mid	A	A*29:51	DRB1	DRB1*11:04:02	969	0	0
mid	A	A*30:01:01G	DRB1	DRB1*11:04:02	970	0	0
mid	A	A*30:02:01G	DRB1	DRB1*11:04:02	971	0	0
mid	A	A*30:04:01G	DRB1	DRB1*11:04:02	971	0	0
mid	A	A*30:10	DRB1	DRB1*11:04:02	969	0	0
mid	A	A*31:01:02G	DRB1	DRB1*11:04:02	969	0	0
mid	A	A*31:02:01G	DRB1	DRB1*11:04:02	969	0	0
mid	A	A*32:01:01G	DRB1	DRB1*11:04:02	976	0	0
mid	A	A*33:01:01G	DRB1	DRB1*11:04:02	972	0	0
mid	A	A*33:03:01G	DRB1	DRB1*11:04:02	971	0	0
mid	A	A*34:02:01G	DRB1	DRB1*11:04:02	969	0	0
mid	A	A*34:08	DRB1	DRB1*11:04:02	969	0	0
mid	A	A*36:01:01G	DRB1	DRB1*11:04:02	969	0	0
mid	A	A*66:01:01G	DRB1	DRB1*11:04:02	969	0	0
mid	A	A*66:02:01G	DRB1	DRB1*11:04:02	969	0	0
mid	A	A*66:03:01G	DRB1	DRB1*11:04:02	969	0	0
mid	A	A*68:01:01G	DRB1	DRB1*11:04:02	970	0	0
mid	A	A*68:01:02G	DRB1	DRB1*11:04:02	969	0	0
mid	A	A*68:02:01G	DRB1	DRB1*11:04:02	969	0	0
mid	A	A*68:03:01G	DRB1	DRB1*11:04:02	969	0	0
mid	A	A*68:05	DRB1	DRB1*11:04:02	969	0	0
mid	A	A*69:01:01G	DRB1	DRB1*11:04:02	969	0	0
mid	A	A*69:01:02	DRB1	DRB1*11:04:02	969	0	0
mid	A	A*69:02	DRB1	DRB1*11:04:02	969	0	0
mid	A	A*74:01:01G	DRB1	DRB1*11:04:02	969	0	0
mid	A	A*80:01:01G	DRB1	DRB1*11:04:02	969	0	0
mid	A	A*01:01:01G	DRB1	DRB1*11:10:01	975	0	0
mid	A	A*01:02:01G	DRB1	DRB1*11:10:01	969	0	0
mid	A	A*01:405	DRB1	DRB1*11:10:01	969	0	0
mid	A	A*02:01:01G	DRB1	DRB1*11:10:01	969	0	0
mid	A	A*02:01:02G	DRB1	DRB1*11:10:01	969	0	0
mid	A	A*02:02:01G	DRB1	DRB1*11:10:01	969	0	0
mid	A	A*02:04:01G	DRB1	DRB1*11:10:01	969	0	0
mid	A	A*02:05:01G	DRB1	DRB1*11:10:01	969	0	0
mid	A	A*02:06:01G	DRB1	DRB1*11:10:01	969	0	0
mid	A	A*02:11:01G	DRB1	DRB1*11:10:01	969	0	0
mid	A	A*02:17:01G	DRB1	DRB1*11:10:01	969	0	0
mid	A	A*02:195	DRB1	DRB1*11:10:01	969	0	0
mid	A	A*02:22:01G	DRB1	DRB1*11:10:01	969	0	0
mid	A	A*02:243:03	DRB1	DRB1*11:10:01	969	0	0
mid	A	A*02:56:02	DRB1	DRB1*11:10:01	969	0	0
mid	A	A*02:571	DRB1	DRB1*11:10:01	969	0	0
mid	A	A*02:644	DRB1	DRB1*11:10:01	969	0	0
mid	A	A*03:01:01G	DRB1	DRB1*11:10:01	978	0	0
mid	A	A*03:02:01G	DRB1	DRB1*11:10:01	973	0	0
mid	A	A*03:89:01	DRB1	DRB1*11:10:01	969	0	0
mid	A	A*11:01:01G	DRB1	DRB1*11:10:01	971	0	0
mid	A	A*23:01:01G	DRB1	DRB1*11:10:01	969	0	0
mid	A	A*23:64	DRB1	DRB1*11:10:01	969	0	0
mid	A	A*24:02:01G	DRB1	DRB1*11:10:01	969	0	0
mid	A	A*24:03:01G	DRB1	DRB1*11:10:01	969	0	0
mid	A	A*24:104	DRB1	DRB1*11:10:01	969	0	0
mid	A	A*24:25	DRB1	DRB1*11:10:01	969	0	0
mid	A	A*25:01:01G	DRB1	DRB1*11:10:01	969	0	0
mid	A	A*26:01:01G	DRB1	DRB1*11:10:01	969	0	0
mid	A	A*29:01:01G	DRB1	DRB1*11:10:01	969	0	0
mid	A	A*29:02:01G	DRB1	DRB1*11:10:01	971	0	0
mid	A	A*29:51	DRB1	DRB1*11:10:01	969	0	0
mid	A	A*30:01:01G	DRB1	DRB1*11:10:01	970	0	0
mid	A	A*30:02:01G	DRB1	DRB1*11:10:01	971	0	0
mid	A	A*30:04:01G	DRB1	DRB1*11:10:01	971	0	0
mid	A	A*30:10	DRB1	DRB1*11:10:01	969	0	0
mid	A	A*31:01:02G	DRB1	DRB1*11:10:01	969	0	0
mid	A	A*31:02:01G	DRB1	DRB1*11:10:01	969	0	0
mid	A	A*32:01:01G	DRB1	DRB1*11:10:01	976	0	0
mid	A	A*33:01:01G	DRB1	DRB1*11:10:01	972	0	0
mid	A	A*33:03:01G	DRB1	DRB1*11:10:01	971	0	0
mid	A	A*34:02:01G	DRB1	DRB1*11:10:01	969	0	0
mid	A	A*34:08	DRB1	DRB1*11:10:01	969	0	0
mid	A	A*36:01:01G	DRB1	DRB1*11:10:01	969	0	0
mid	A	A*66:01:01G	DRB1	DRB1*11:10:01	969	0	0
mid	A	A*66:02:01G	DRB1	DRB1*11:10:01	969	0	0
mid	A	A*66:03:01G	DRB1	DRB1*11:10:01	969	0	0
mid	A	A*68:01:01G	DRB1	DRB1*11:10:01	970	0	0
mid	A	A*68:01:02G	DRB1	DRB1*11:10:01	969	0	0
mid	A	A*68:02:01G	DRB1	DRB1*11:10:01	969	0	0
mid	A	A*68:03:01G	DRB1	DRB1*11:10:01	969	0	0
mid	A	A*68:05	DRB1	DRB1*11:10:01	969	0	0
mid	A	A*69:01:01G	DRB1	DRB1*11:10:01	969	0	0
mid	A	A*69:01:02	DRB1	DRB1*11:10:01	969	0	0
mid	A	A*69:02	DRB1	DRB1*11:10:01	969	0	0
mid	A	A*74:01:01G	DRB1	DRB1*11:10:01	969	0	0
mid	A	A*80:01:01G	DRB1	DRB1*11:10:01	969	0	0
mid	A	A*01:01:01G	DRB1	DRB1*12:01:01G	975	-0.0278365	0.000775
mid	A	A*01:02:01G	DRB1	DRB1*12:01:01G	969	-0.00625674	3.91e-05
mid	A	A*01:405	DRB1	DRB1*12:01:01G	969	-0.00625674	3.91e-05
mid	A	A*02:01:01G	DRB1	DRB1*12:01:01G	969	-0.00958006	9.18e-05
mid	A	A*02:01:02G	DRB1	DRB1*12:01:01G	969	-0.00442189	1.96e-05
mid	A	A*02:02:01G	DRB1	DRB1*12:01:01G	969	-0.0250107	0.000626
mid	A	A*02:04:01G	DRB1	DRB1*12:01:01G	969	0	0
mid	A	A*02:05:01G	DRB1	DRB1*12:01:01G	969	-0.0409945	0.00168055
mid	A	A*02:06:01G	DRB1	DRB1*12:01:01G	969	-0.00442189	1.96e-05
mid	A	A*02:11:01G	DRB1	DRB1*12:01:01G	969	-0.00625674	3.91e-05
mid	A	A*02:17:01G	DRB1	DRB1*12:01:01G	969	-0.00990815	9.82e-05
mid	A	A*02:195	DRB1	DRB1*12:01:01G	969	-0.00625674	3.91e-05
mid	A	A*02:22:01G	DRB1	DRB1*12:01:01G	969	-0.00442189	1.96e-05
mid	A	A*02:243:03	DRB1	DRB1*12:01:01G	969	-0.00625674	3.91e-05
mid	A	A*02:56:02	DRB1	DRB1*12:01:01G	969	-0.00766687	5.88e-05
mid	A	A*02:571	DRB1	DRB1*12:01:01G	969	-0.0140487	0.000197
mid	A	A*02:644	DRB1	DRB1*12:01:01G	969	-0.0108595	0.000118
mid	A	A*03:01:01G	DRB1	DRB1*12:01:01G	978	0.0877581	0.00770148
mid	A	A*03:02:01G	DRB1	DRB1*12:01:01G	973	-0.0330379	0.0010915
mid	A	A*03:89:01	DRB1	DRB1*12:01:01G	969	0	0
mid	A	A*11:01:01G	DRB1	DRB1*12:01:01G	971	0.000379	1.43e-07
mid	A	A*23:01:01G	DRB1	DRB1*12:01:01G	969	-0.0366537	0.00134349
mid	A	A*23:64	DRB1	DRB1*12:01:01G	969	0	0
mid	A	A*24:02:01G	DRB1	DRB1*12:01:01G	969	0.0651025	0.00423833
mid	A	A*24:03:01G	DRB1	DRB1*12:01:01G	969	-0.0210441	0.000443
mid	A	A*24:104	DRB1	DRB1*12:01:01G	969	-0.00442189	1.96e-05
mid	A	A*24:25	DRB1	DRB1*12:01:01G	969	0	0
mid	A	A*25:01:01G	DRB1	DRB1*12:01:01G	969	-0.00766687	5.88e-05
mid	A	A*26:01:01G	DRB1	DRB1*12:01:01G	969	-0.0361203	0.00130468
mid	A	A*29:01:01G	DRB1	DRB1*12:01:01G	969	-0.0274119	0.000751
mid	A	A*29:02:01G	DRB1	DRB1*12:01:01G	971	-0.0185022	0.000342
mid	A	A*29:51	DRB1	DRB1*12:01:01G	969	-0.00625674	3.91e-05
mid	A	A*30:01:01G	DRB1	DRB1*12:01:01G	970	0.011542	0.000133
mid	A	A*30:02:01G	DRB1	DRB1*12:01:01G	971	-0.00538679	2.9e-05
mid	A	A*30:04:01G	DRB1	DRB1*12:01:01G	971	-0.027772	0.000771
mid	A	A*30:10	DRB1	DRB1*12:01:01G	969	-0.0108595	0.000118
mid	A	A*31:01:02G	DRB1	DRB1*12:01:01G	969	-0.0197636	0.000391
mid	A	A*31:02:01G	DRB1	DRB1*12:01:01G	969	0	0
mid	A	A*32:01:01G	DRB1	DRB1*12:01:01G	976	0.0309951	0.000961
mid	A	A*33:01:01G	DRB1	DRB1*12:01:01G	972	0.0295918	0.000876
mid	A	A*33:03:01G	DRB1	DRB1*12:01:01G	971	0.0211782	0.000449
mid	A	A*34:02:01G	DRB1	DRB1*12:01:01G	969	0.0574049	0.00329532
mid	A	A*34:08	DRB1	DRB1*12:01:01G	969	0	0
mid	A	A*36:01:01G	DRB1	DRB1*12:01:01G	969	-0.00442189	1.96e-05
mid	A	A*66:01:01G	DRB1	DRB1*12:01:01G	969	-0.0204763	0.000419
mid	A	A*66:02:01G	DRB1	DRB1*12:01:01G	969	-0.00442189	1.96e-05
mid	A	A*66:03:01G	DRB1	DRB1*12:01:01G	969	0	0
mid	A	A*68:01:01G	DRB1	DRB1*12:01:01G	970	-0.0285509	0.000815
mid	A	A*68:01:02G	DRB1	DRB1*12:01:01G	969	-0.0154057	0.000237
mid	A	A*68:02:01G	DRB1	DRB1*12:01:01G	969	0.0182445	0.000333
mid	A	A*68:03:01G	DRB1	DRB1*12:01:01G	969	0	0
mid	A	A*68:05	DRB1	DRB1*12:01:01G	969	0	0
mid	A	A*69:01:01G	DRB1	DRB1*12:01:01G	969	0.0398331	0.00158668
mid	A	A*69:01:02	DRB1	DRB1*12:01:01G	969	0	0
mid	A	A*69:02	DRB1	DRB1*12:01:01G	969	-0.00625674	3.91e-05
mid	A	A*74:01:01G	DRB1	DRB1*12:01:01G	969	-0.00990815	9.82e-05
mid	A	A*80:01:01G	DRB1	DRB1*12:01:01G	969	-0.00442189	1.96e-05
mid	A	A*01:01:01G	DRB1	DRB1*12:02:01G	975	-0.017343	0.000301
mid	A	A*01:02:01G	DRB1	DRB1*12:02:01G	969	-0.00146172	2.14e-06
mid	A	A*01:405	DRB1	DRB1*12:02:01G	969	-0.00146172	2.14e-06
mid	A	A*02:01:01G	DRB1	DRB1*12:02:01G	969	-0.0121411	0.000147
mid	A	A*02:01:02G	DRB1	DRB1*12:02:01G	969	-0.00103306	1.07e-06
mid	A	A*02:02:01G	DRB1	DRB1*12:02:01G	969	-0.00584308	3.41e-05
mid	A	A*02:04:01G	DRB1	DRB1*12:02:01G	969	0	0
mid	A	A*02:05:01G	DRB1	DRB1*12:02:01G	969	-0.00957727	9.17e-05
mid	A	A*02:06:01G	DRB1	DRB1*12:02:01G	969	-0.00103306	1.07e-06
mid	A	A*02:11:01G	DRB1	DRB1*12:02:01G	969	-0.00146172	2.14e-06
mid	A	A*02:17:01G	DRB1	DRB1*12:02:01G	969	-0.00231477	5.36e-06
mid	A	A*02:195	DRB1	DRB1*12:02:01G	969	-0.00146172	2.14e-06
mid	A	A*02:22:01G	DRB1	DRB1*12:02:01G	969	-0.00103306	1.07e-06
mid	A	A*02:243:03	DRB1	DRB1*12:02:01G	969	-0.00146172	2.14e-06
mid	A	A*02:56:02	DRB1	DRB1*12:02:01G	969	-0.00179116	3.21e-06
mid	A	A*02:571	DRB1	DRB1*12:02:01G	969	-0.00328211	1.08e-05
mid	A	A*02:644	DRB1	DRB1*12:02:01G	969	-0.00253703	6.44e-06
mid	A	A*03:01:01G	DRB1	DRB1*12:02:01G	978	-0.0134265	0.00018
mid	A	A*03:02:01G	DRB1	DRB1*12:02:01G	973	-0.00771871	5.96e-05
mid	A	A*03:89:01	DRB1	DRB1*12:02:01G	969	0	0
mid	A	A*11:01:01G	DRB1	DRB1*12:02:01G	971	-0.0106481	0.000113
mid	A	A*23:01:01G	DRB1	DRB1*12:02:01G	969	-0.00856316	7.33e-05
mid	A	A*23:64	DRB1	DRB1*12:02:01G	969	0	0
mid	A	A*24:02:01G	DRB1	DRB1*12:02:01G	969	-0.0160316	0.000257
mid	A	A*24:03:01G	DRB1	DRB1*12:02:01G	969	-0.0049164	2.42e-05
mid	A	A*24:104	DRB1	DRB1*12:02:01G	969	-0.00103306	1.07e-06
mid	A	A*24:25	DRB1	DRB1*12:02:01G	969	0	0
mid	A	A*25:01:01G	DRB1	DRB1*12:02:01G	969	-0.00179116	3.21e-06
mid	A	A*26:01:01G	DRB1	DRB1*12:02:01G	969	-0.00843856	7.12e-05
mid	A	A*29:01:01G	DRB1	DRB1*12:02:01G	969	-0.00640406	4.1e-05
mid	A	A*29:02:01G	DRB1	DRB1*12:02:01G	971	-0.00432264	1.87e-05
mid	A	A*29:51	DRB1	DRB1*12:02:01G	969	-0.00146172	2.14e-06
mid	A	A*30:01:01G	DRB1	DRB1*12:02:01G	970	-0.00952601	9.07e-05
mid	A	A*30:02:01G	DRB1	DRB1*12:02:01G	971	-0.00800992	6.42e-05
mid	A	A*30:04:01G	DRB1	DRB1*12:02:01G	971	-0.0064883	4.21e-05
mid	A	A*30:10	DRB1	DRB1*12:02:01G	969	-0.00253703	6.44e-06
mid	A	A*31:01:02G	DRB1	DRB1*12:02:01G	969	-0.00461723	2.13e-05
mid	A	A*31:02:01G	DRB1	DRB1*12:02:01G	969	0	0
mid	A	A*32:01:01G	DRB1	DRB1*12:02:01G	976	-0.0101668	0.000103
mid	A	A*33:01:01G	DRB1	DRB1*12:02:01G	972	-0.00772689	5.97e-05
mid	A	A*33:03:01G	DRB1	DRB1*12:02:01G	971	-0.00533982	2.85e-05
mid	A	A*34:02:01G	DRB1	DRB1*12:02:01G	969	-0.0034441	1.19e-05
mid	A	A*34:08	DRB1	DRB1*12:02:01G	969	0	0
mid	A	A*36:01:01G	DRB1	DRB1*12:02:01G	969	-0.00103306	1.07e-06
mid	A	A*66:01:01G	DRB1	DRB1*12:02:01G	969	-0.00478374	2.29e-05
mid	A	A*66:02:01G	DRB1	DRB1*12:02:01G	969	-0.00103306	1.07e-06
mid	A	A*66:03:01G	DRB1	DRB1*12:02:01G	969	0	0
mid	A	A*68:01:01G	DRB1	DRB1*12:02:01G	970	-0.00667023	4.45e-05
mid	A	A*68:01:02G	DRB1	DRB1*12:02:01G	969	-0.00359912	1.3e-05
mid	A	A*68:02:01G	DRB1	DRB1*12:02:01G	969	0.107196	0.0114909
mid	A	A*68:03:01G	DRB1	DRB1*12:02:01G	969	0	0
mid	A	A*68:05	DRB1	DRB1*12:02:01G	969	0	0
mid	A	A*69:01:01G	DRB1	DRB1*12:02:01G	969	-0.00429505	1.84e-05
mid	A	A*69:01:02	DRB1	DRB1*12:02:01G	969	0	0
mid	A	A*69:02	DRB1	DRB1*12:02:01G	969	-0.00146172	2.14e-06
mid	A	A*74:01:01G	DRB1	DRB1*12:02:01G	969	-0.00231477	5.36e-06
mid	A	A*80:01:01G	DRB1	DRB1*12:02:01G	969	-0.00103306	1.07e-06
mid	A	A*01:01:01G	DRB1	DRB1*13:01:01G	975	0.0353859	0.00125216
mid	A	A*01:02:01G	DRB1	DRB1*13:01:01G	969	0.0793283	0.00629298
mid	A	A*01:405	DRB1	DRB1*13:01:01G	969	-0.0109997	0.000121
mid	A	A*02:01:01G	DRB1	DRB1*13:01:01G	969	0.0450484	0.00202936
mid	A	A*02:01:02G	DRB1	DRB1*13:01:01G	969	-0.00777394	6.04e-05
mid	A	A*02:02:01G	DRB1	DRB1*13:01:01G	969	-0.0206749	0.000427
mid	A	A*02:04:01G	DRB1	DRB1*13:01:01G	969	0	0
mid	A	A*02:05:01G	DRB1	DRB1*13:01:01G	969	0.00863404	7.45e-05
mid	A	A*02:06:01G	DRB1	DRB1*13:01:01G	969	-0.00777394	6.04e-05
mid	A	A*02:11:01G	DRB1	DRB1*13:01:01G	969	-0.0109997	0.000121
mid	A	A*02:17:01G	DRB1	DRB1*13:01:01G	969	-0.0174191	0.000303
mid	A	A*02:195	DRB1	DRB1*13:01:01G	969	-0.0109997	0.000121
mid	A	A*02:22:01G	DRB1	DRB1*13:01:01G	969	-0.00777394	6.04e-05
mid	A	A*02:243:03	DRB1	DRB1*13:01:01G	969	-0.0109997	0.000121
mid	A	A*02:56:02	DRB1	DRB1*13:01:01G	969	-0.0134788	0.000182
mid	A	A*02:571	DRB1	DRB1*13:01:01G	969	-0.0246984	0.00061
mid	A	A*02:644	DRB1	DRB1*13:01:01G	969	-0.0190916	0.000364
mid	A	A*03:01:01G	DRB1	DRB1*13:01:01G	978	-0.0165866	0.000275
mid	A	A*03:02:01G	DRB1	DRB1*13:01:01G	973	-0.00766772	5.88e-05
mid	A	A*03:89:01	DRB1	DRB1*13:01:01G	969	0	0
mid	A	A*11:01:01G	DRB1	DRB1*13:01:01G	971	-0.0308287	0.00095
mid	A	A*23:01:01G	DRB1	DRB1*13:01:01G	969	-0.0488755	0.00238882
mid	A	A*23:64	DRB1	DRB1*13:01:01G	969	0	0
mid	A	A*24:02:01G	DRB1	DRB1*13:01:01G	969	-0.0220204	0.000485
mid	A	A*24:03:01G	DRB1	DRB1*13:01:01G	969	-0.0116791	0.000136
mid	A	A*24:104	DRB1	DRB1*13:01:01G	969	-0.00777394	6.04e-05
mid	A	A*24:25	DRB1	DRB1*13:01:01G	969	0	0
mid	A	A*25:01:01G	DRB1	DRB1*13:01:01G	969	-0.0134788	0.000182
mid	A	A*26:01:01G	DRB1	DRB1*13:01:01G	969	0.0745337	0.00555527
mid	A	A*29:01:01G	DRB1	DRB1*13:01:01G	969	-0.0268001	0.000718
mid	A	A*29:02:01G	DRB1	DRB1*13:01:01G	971	-0.0325267	0.00105798
mid	A	A*29:51	DRB1	DRB1*13:01:01G	969	-0.0109997	0.000121
mid	A	A*30:01:01G	DRB1	DRB1*13:01:01G	970	-0.00153317	2.35e-06
mid	A	A*30:02:01G	DRB1	DRB1*13:01:01G	971	-0.0292743	0.000857
mid	A	A*30:04:01G	DRB1	DRB1*13:01:01G	971	-0.0287351	0.000826
mid	A	A*30:10	DRB1	DRB1*13:01:01G	969	-0.0190916	0.000364
mid	A	A*31:01:02G	DRB1	DRB1*13:01:01G	969	0.0644981	0.00416
mid	A	A*31:02:01G	DRB1	DRB1*13:01:01G	969	0	0
mid	A	A*32:01:01G	DRB1	DRB1*13:01:01G	976	-0.00989408	9.79e-05
mid	A	A*33:01:01G	DRB1	DRB1*13:01:01G	972	0.00907643	8.24e-05
mid	A	A*33:03:01G	DRB1	DRB1*13:01:01G	971	0.0306706	0.000941
mid	A	A*34:02:01G	DRB1	DRB1*13:01:01G	969	-0.0259175	0.000672
mid	A	A*34:08	DRB1	DRB1*13:01:01G	969	0	0
mid	A	A*36:01:01G	DRB1	DRB1*13:01:01G	969	0.119903	0.0143768
mid	A	A*66:01:01G	DRB1	DRB1*13:01:01G	969	-0.00784471	6.15e-05
mid	A	A*66:02:01G	DRB1	DRB1*13:01:01G	969	-0.00777394	6.04e-05
mid	A	A*66:03:01G	DRB1	DRB1*13:01:01G	969	0	0
mid	A	A*68:01:01G	DRB1	DRB1*13:01:01G	970	0.00875038	7.66e-05
mid	A	A*68:01:02G	DRB1	DRB1*13:01:01G	969	0.00998437	9.97e-05
mid	A	A*68:02:01G	DRB1	DRB1*13:01:01G	969	0.0238694	0.00057
mid	A	A*68:03:01G	DRB1	DRB1*13:01:01G	969	0	0
mid	A	A*68:05	DRB1	DRB1*13:01:01G	969	0	0
mid	A	A*69:01:01G	DRB1	DRB1*13:01:01G	969	-0.00109563	1.2e-06
mid	A	A*69:01:02	DRB1	DRB1*13:01:01G	969	0	0
mid	A	A*69:02	DRB1	DRB1*13:01:01G	969	-0.0109997	0.000121
mid	A	A*74:01:01G	DRB1	DRB1*13:01:01G	969	-0.0174191	0.000303
mid	A	A*80:01:01G	DRB1	DRB1*13:01:01G	969	-0.00777394	6.04e-05
mid	A	A*01:01:01G	DRB1	DRB1*13:02:01G	975	0.0410231	0.00168289
mid	A	A*01:02:01G	DRB1	DRB1*13:02:01G	969	-0.0151327	0.000229
mid	A	A*01:405	DRB1	DRB1*13:02:01G	969	-0.0151327	0.000229
mid	A	A*02:01:01G	DRB1	DRB1*13:02:01G	969	-0.0325763	0.00106121
mid	A	A*02:01:02G	DRB1	DRB1*13:02:01G	969	0.0843818	0.00712029
mid	A	A*02:02:01G	DRB1	DRB1*13:02:01G	969	0.00889738	7.92e-05
mid	A	A*02:04:01G	DRB1	DRB1*13:02:01G	969	0	0
mid	A	A*02:05:01G	DRB1	DRB1*13:02:01G	969	0.0510947	0.00261066
mid	A	A*02:06:01G	DRB1	DRB1*13:02:01G	969	-0.0106949	0.000114
mid	A	A*02:11:01G	DRB1	DRB1*13:02:01G	969	0.0521314	0.00271769
mid	A	A*02:17:01G	DRB1	DRB1*13:02:01G	969	0.0186436	0.000348
mid	A	A*02:195	DRB1	DRB1*13:02:01G	969	-0.0151327	0.000229
mid	A	A*02:22:01G	DRB1	DRB1*13:02:01G	969	-0.0106949	0.000114
mid	A	A*02:243:03	DRB1	DRB1*13:02:01G	969	-0.0151327	0.000229
mid	A	A*02:56:02	DRB1	DRB1*13:02:01G	969	-0.0185433	0.000344
mid	A	A*02:571	DRB1	DRB1*13:02:01G	969	-0.0339786	0.00115454
mid	A	A*02:644	DRB1	DRB1*13:02:01G	969	-0.026265	0.00069
mid	A	A*03:01:01G	DRB1	DRB1*13:02:01G	978	0.0250357	0.000627
mid	A	A*03:02:01G	DRB1	DRB1*13:02:01G	973	0.00768951	5.91e-05
mid	A	A*03:89:01	DRB1	DRB1*13:02:01G	969	0	0
mid	A	A*11:01:01G	DRB1	DRB1*13:02:01G	971	-0.000104	1.08e-08
mid	A	A*23:01:01G	DRB1	DRB1*13:02:01G	969	0.0156563	0.000245
mid	A	A*23:64	DRB1	DRB1*13:02:01G	969	0	0
mid	A	A*24:02:01G	DRB1	DRB1*13:02:01G	969	-0.072502	0.00525653
mid	A	A*24:03:01G	DRB1	DRB1*13:02:01G	969	-0.0320446	0.00102686
mid	A	A*24:104	DRB1	DRB1*13:02:01G	969	-0.0106949	0.000114
mid	A	A*24:25	DRB1	DRB1*13:02:01G	969	0	0
mid	A	A*25:01:01G	DRB1	DRB1*13:02:01G	969	-0.0185433	0.000344
mid	A	A*26:01:01G	DRB1	DRB1*13:02:01G	969	0.0154285	0.000238
mid	A	A*29:01:01G	DRB1	DRB1*13:02:01G	969	-0.03444	0.00118611
mid	A	A*29:02:01G	DRB1	DRB1*13:02:01G	971	0.0091672	8.4e-05
mid	A	A*29:51	DRB1	DRB1*13:02:01G	969	-0.0151327	0.000229
mid	A	A*30:01:01G	DRB1	DRB1*13:02:01G	970	-0.0150355	0.000226
mid	A	A*30:02:01G	DRB1	DRB1*13:02:01G	971	0.0086227	7.44e-05
mid	A	A*30:04:01G	DRB1	DRB1*13:02:01G	971	-0.00733254	5.38e-05
mid	A	A*30:10	DRB1	DRB1*13:02:01G	969	0.0904816	0.00818693
mid	A	A*31:01:02G	DRB1	DRB1*13:02:01G	969	-0.0108491	0.000118
mid	A	A*31:02:01G	DRB1	DRB1*13:02:01G	969	0	0
mid	A	A*32:01:01G	DRB1	DRB1*13:02:01G	976	-0.0465151	0.00216366
mid	A	A*33:01:01G	DRB1	DRB1*13:02:01G	972	-0.0554952	0.00307971
mid	A	A*33:03:01G	DRB1	DRB1*13:02:01G	971	0.0502402	0.00252408
mid	A	A*34:02:01G	DRB1	DRB1*13:02:01G	969	-0.0356556	0.00127132
mid	A	A*34:08	DRB1	DRB1*13:02:01G	969	0	0
mid	A	A*36:01:01G	DRB1	DRB1*13:02:01G	969	-0.0106949	0.000114
mid	A	A*66:01:01G	DRB1	DRB1*13:02:01G	969	-0.00759419	5.77e-05
mid	A	A*66:02:01G	DRB1	DRB1*13:02:01G	969	-0.0106949	0.000114
mid	A	A*66:03:01G	DRB1	DRB1*13:02:01G	969	0	0
mid	A	A*68:01:01G	DRB1	DRB1*13:02:01G	970	0.00410262	1.68e-05
mid	A	A*68:01:02G	DRB1	DRB1*13:02:01G	969	-0.0372605	0.00138835
mid	A	A*68:02:01G	DRB1	DRB1*13:02:01G	969	-0.00108964	1.19e-06
mid	A	A*68:03:01G	DRB1	DRB1*13:02:01G	969	0	0
mid	A	A*68:05	DRB1	DRB1*13:02:01G	969	0	0
mid	A	A*69:01:01G	DRB1	DRB1*13:02:01G	969	0.0252921	0.00064
mid	A	A*69:01:02	DRB1	DRB1*13:02:01G	969	0	0
mid	A	A*69:02	DRB1	DRB1*13:02:01G	969	-0.0151327	0.000229
mid	A	A*74:01:01G	DRB1	DRB1*13:02:01G	969	0.0612513	0.00375173
mid	A	A*80:01:01G	DRB1	DRB1*13:02:01G	969	0.0843818	0.00712029
mid	A	A*01:01:01G	DRB1	DRB1*13:03:01G	975	0.00234207	5.49e-06
mid	A	A*01:02:01G	DRB1	DRB1*13:03:01G	969	-0.0134265	0.00018
mid	A	A*01:405	DRB1	DRB1*13:03:01G	969	-0.0134265	0.00018
mid	A	A*02:01:01G	DRB1	DRB1*13:03:01G	969	-0.00557606	3.11e-05
mid	A	A*02:01:02G	DRB1	DRB1*13:03:01G	969	-0.0094891	9e-05
mid	A	A*02:02:01G	DRB1	DRB1*13:03:01G	969	0.123963	0.0153669
mid	A	A*02:04:01G	DRB1	DRB1*13:03:01G	969	0	0
mid	A	A*02:05:01G	DRB1	DRB1*13:03:01G	969	-0.03099	0.00096
mid	A	A*02:06:01G	DRB1	DRB1*13:03:01G	969	-0.0094891	9e-05
mid	A	A*02:11:01G	DRB1	DRB1*13:03:01G	969	-0.0134265	0.00018
mid	A	A*02:17:01G	DRB1	DRB1*13:03:01G	969	0.0272157	0.000741
mid	A	A*02:195	DRB1	DRB1*13:03:01G	969	0.0631048	0.00398221
mid	A	A*02:22:01G	DRB1	DRB1*13:03:01G	969	0.0986866	0.00973905
mid	A	A*02:243:03	DRB1	DRB1*13:03:01G	969	-0.0134265	0.00018
mid	A	A*02:56:02	DRB1	DRB1*13:03:01G	969	0.0460673	0.0021222
mid	A	A*02:571	DRB1	DRB1*13:03:01G	969	0.00422067	1.78e-05
mid	A	A*02:644	DRB1	DRB1*13:03:01G	969	0.0209733	0.00044
mid	A	A*03:01:01G	DRB1	DRB1*13:03:01G	978	0.0251618	0.000633
mid	A	A*03:02:01G	DRB1	DRB1*13:03:01G	973	0.000293	8.56e-08
mid	A	A*03:89:01	DRB1	DRB1*13:03:01G	969	0	0
mid	A	A*11:01:01G	DRB1	DRB1*13:03:01G	971	-0.0455929	0.00207872
mid	A	A*23:01:01G	DRB1	DRB1*13:03:01G	969	0.000463	2.14e-07
mid	A	A*23:64	DRB1	DRB1*13:03:01G	969	0	0
mid	A	A*24:02:01G	DRB1	DRB1*13:03:01G	969	-0.0561044	0.0031477
mid	A	A*24:03:01G	DRB1	DRB1*13:03:01G	969	0.0406434	0.00165189
mid	A	A*24:104	DRB1	DRB1*13:03:01G	969	-0.0094891	9e-05
mid	A	A*24:25	DRB1	DRB1*13:03:01G	969	0	0
mid	A	A*25:01:01G	DRB1	DRB1*13:03:01G	969	-0.0164526	0.000271
mid	A	A*26:01:01G	DRB1	DRB1*13:03:01G	969	0.0264452	0.000699
mid	A	A*29:01:01G	DRB1	DRB1*13:03:01G	969	0.0317968	0.00101104
mid	A	A*29:02:01G	DRB1	DRB1*13:03:01G	971	-0.0194602	0.000379
mid	A	A*29:51	DRB1	DRB1*13:03:01G	969	-0.0134265	0.00018
mid	A	A*30:01:01G	DRB1	DRB1*13:03:01G	970	-0.0161759	0.000262
mid	A	A*30:02:01G	DRB1	DRB1*13:03:01G	971	0.0052201	2.72e-05
mid	A	A*30:04:01G	DRB1	DRB1*13:03:01G	971	0.00848319	7.2e-05
mid	A	A*30:10	DRB1	DRB1*13:03:01G	969	-0.0233037	0.000543
mid	A	A*31:01:02G	DRB1	DRB1*13:03:01G	969	-0.000369	1.36e-07
mid	A	A*31:02:01G	DRB1	DRB1*13:03:01G	969	0	0
mid	A	A*32:01:01G	DRB1	DRB1*13:03:01G	976	-0.0595064	0.00354102
mid	A	A*33:01:01G	DRB1	DRB1*13:03:01G	972	-0.0567284	0.00321812
mid	A	A*33:03:01G	DRB1	DRB1*13:03:01G	971	0.0109834	0.000121
mid	A	A*34:02:01G	DRB1	DRB1*13:03:01G	969	0.0339364	0.00115168
mid	A	A*34:08	DRB1	DRB1*13:03:01G	969	0	0
mid	A	A*36:01:01G	DRB1	DRB1*13:03:01G	969	-0.0094891	9e-05
mid	A	A*66:01:01G	DRB1	DRB1*13:03:01G	969	0.290009	0.0841054
mid	A	A*66:02:01G	DRB1	DRB1*13:03:01G	969	-0.0094891	9e-05
mid	A	A*66:03:01G	DRB1	DRB1*13:03:01G	969	0	0
mid	A	A*68:01:01G	DRB1	DRB1*13:03:01G	970	0.0386132	0.00149098
mid	A	A*68:01:02G	DRB1	DRB1*13:03:01G	969	-0.0330596	0.00109294
mid	A	A*68:02:01G	DRB1	DRB1*13:03:01G	969	-0.0540071	0.00291676
mid	A	A*68:03:01G	DRB1	DRB1*13:03:01G	969	0	0
mid	A	A*68:05	DRB1	DRB1*13:03:01G	969	0	0
mid	A	A*69:01:01G	DRB1	DRB1*13:03:01G	969	-0.0129959	0.000169
mid	A	A*69:01:02	DRB1	DRB1*13:03:01G	969	0	0
mid	A	A*69:02	DRB1	DRB1*13:03:01G	969	-0.0134265	0.00018
mid	A	A*74:01:01G	DRB1	DRB1*13:03:01G	969	0.0272157	0.000741
mid	A	A*80:01:01G	DRB1	DRB1*13:03:01G	969	-0.0094891	9e-05
mid	A	A*01:01:01G	DRB1	DRB1*13:04	975	-0.017343	0.000301
mid	A	A*01:02:01G	DRB1	DRB1*13:04	969	-0.00146172	2.14e-06
mid	A	A*01:405	DRB1	DRB1*13:04	969	-0.00146172	2.14e-06
mid	A	A*02:01:01G	DRB1	DRB1*13:04	969	-0.0121411	0.000147
mid	A	A*02:01:02G	DRB1	DRB1*13:04	969	-0.00103306	1.07e-06
mid	A	A*02:02:01G	DRB1	DRB1*13:04	969	0.1768	0.0312583
mid	A	A*02:04:01G	DRB1	DRB1*13:04	969	0	0
mid	A	A*02:05:01G	DRB1	DRB1*13:04	969	-0.00957727	9.17e-05
mid	A	A*02:06:01G	DRB1	DRB1*13:04	969	-0.00103306	1.07e-06
mid	A	A*02:11:01G	DRB1	DRB1*13:04	969	-0.00146172	2.14e-06
mid	A	A*02:17:01G	DRB1	DRB1*13:04	969	-0.00231477	5.36e-06
mid	A	A*02:195	DRB1	DRB1*13:04	969	-0.00146172	2.14e-06
mid	A	A*02:22:01G	DRB1	DRB1*13:04	969	-0.00103306	1.07e-06
mid	A	A*02:243:03	DRB1	DRB1*13:04	969	-0.00146172	2.14e-06
mid	A	A*02:56:02	DRB1	DRB1*13:04	969	-0.00179116	3.21e-06
mid	A	A*02:571	DRB1	DRB1*13:04	969	-0.00328211	1.08e-05
mid	A	A*02:644	DRB1	DRB1*13:04	969	-0.00253703	6.44e-06
mid	A	A*03:01:01G	DRB1	DRB1*13:04	978	-0.0134265	0.00018
mid	A	A*03:02:01G	DRB1	DRB1*13:04	973	-0.00771871	5.96e-05
mid	A	A*03:89:01	DRB1	DRB1*13:04	969	0	0
mid	A	A*11:01:01G	DRB1	DRB1*13:04	971	-0.0106481	0.000113
mid	A	A*23:01:01G	DRB1	DRB1*13:04	969	-0.00856316	7.33e-05
mid	A	A*23:64	DRB1	DRB1*13:04	969	0	0
mid	A	A*24:02:01G	DRB1	DRB1*13:04	969	-0.0160316	0.000257
mid	A	A*24:03:01G	DRB1	DRB1*13:04	969	-0.0049164	2.42e-05
mid	A	A*24:104	DRB1	DRB1*13:04	969	-0.00103306	1.07e-06
mid	A	A*24:25	DRB1	DRB1*13:04	969	0	0
mid	A	A*25:01:01G	DRB1	DRB1*13:04	969	-0.00179116	3.21e-06
mid	A	A*26:01:01G	DRB1	DRB1*13:04	969	-0.00843856	7.12e-05
mid	A	A*29:01:01G	DRB1	DRB1*13:04	969	-0.00640406	4.1e-05
mid	A	A*29:02:01G	DRB1	DRB1*13:04	971	-0.00432264	1.87e-05
mid	A	A*29:51	DRB1	DRB1*13:04	969	-0.00146172	2.14e-06
mid	A	A*30:01:01G	DRB1	DRB1*13:04	970	0.100477	0.0100956
mid	A	A*30:02:01G	DRB1	DRB1*13:04	971	-0.00800992	6.42e-05
mid	A	A*30:04:01G	DRB1	DRB1*13:04	971	-0.0064883	4.21e-05
mid	A	A*30:10	DRB1	DRB1*13:04	969	-0.00253703	6.44e-06
mid	A	A*31:01:02G	DRB1	DRB1*13:04	969	-0.00461723	2.13e-05
mid	A	A*31:02:01G	DRB1	DRB1*13:04	969	0	0
mid	A	A*32:01:01G	DRB1	DRB1*13:04	976	-0.0101668	0.000103
mid	A	A*33:01:01G	DRB1	DRB1*13:04	972	-0.00772689	5.97e-05
mid	A	A*33:03:01G	DRB1	DRB1*13:04	971	-0.00533982	2.85e-05
mid	A	A*34:02:01G	DRB1	DRB1*13:04	969	-0.0034441	1.19e-05
mid	A	A*34:08	DRB1	DRB1*13:04	969	0	0
mid	A	A*36:01:01G	DRB1	DRB1*13:04	969	-0.00103306	1.07e-06
mid	A	A*66:01:01G	DRB1	DRB1*13:04	969	-0.00478374	2.29e-05
mid	A	A*66:02:01G	DRB1	DRB1*13:04	969	-0.00103306	1.07e-06
mid	A	A*66:03:01G	DRB1	DRB1*13:04	969	0	0
mid	A	A*68:01:01G	DRB1	DRB1*13:04	970	-0.00667023	4.45e-05
mid	A	A*68:01:02G	DRB1	DRB1*13:04	969	-0.00359912	1.3e-05
mid	A	A*68:02:01G	DRB1	DRB1*13:04	969	-0.00860434	7.4e-05
mid	A	A*68:03:01G	DRB1	DRB1*13:04	969	0	0
mid	A	A*68:05	DRB1	DRB1*13:04	969	0	0
mid	A	A*69:01:01G	DRB1	DRB1*13:04	969	-0.00429505	1.84e-05
mid	A	A*69:01:02	DRB1	DRB1*13:04	969	0	0
mid	A	A*69:02	DRB1	DRB1*13:04	969	-0.00146172	2.14e-06
mid	A	A*74:01:01G	DRB1	DRB1*13:04	969	-0.00231477	5.36e-06
mid	A	A*80:01:01G	DRB1	DRB1*13:04	969	-0.00103306	1.07e-06
mid	A	A*01:01:01G	DRB1	DRB1*13:05:01G	975	0.0783658	0.0061412
mid	A	A*01:02:01G	DRB1	DRB1*13:05:01G	969	-0.00440339	1.94e-05
mid	A	A*01:405	DRB1	DRB1*13:05:01G	969	-0.00440339	1.94e-05
mid	A	A*02:01:01G	DRB1	DRB1*13:05:01G	969	0.0230901	0.000533
mid	A	A*02:01:02G	DRB1	DRB1*13:05:01G	969	-0.00311206	9.68e-06
mid	A	A*02:02:01G	DRB1	DRB1*13:05:01G	969	-0.0176021	0.00031
mid	A	A*02:04:01G	DRB1	DRB1*13:05:01G	969	0	0
mid	A	A*02:05:01G	DRB1	DRB1*13:05:01G	969	0.00644783	4.16e-05
mid	A	A*02:06:01G	DRB1	DRB1*13:05:01G	969	-0.00311206	9.68e-06
mid	A	A*02:11:01G	DRB1	DRB1*13:05:01G	969	-0.00440339	1.94e-05
mid	A	A*02:17:01G	DRB1	DRB1*13:05:01G	969	-0.0069732	4.86e-05
mid	A	A*02:195	DRB1	DRB1*13:05:01G	969	-0.00440339	1.94e-05
mid	A	A*02:22:01G	DRB1	DRB1*13:05:01G	969	-0.00311206	9.68e-06
mid	A	A*02:243:03	DRB1	DRB1*13:05:01G	969	-0.00440339	1.94e-05
mid	A	A*02:56:02	DRB1	DRB1*13:05:01G	969	-0.00539582	2.91e-05
mid	A	A*02:571	DRB1	DRB1*13:05:01G	969	-0.00988727	9.78e-05
mid	A	A*02:644	DRB1	DRB1*13:05:01G	969	-0.00764272	5.84e-05
mid	A	A*03:01:01G	DRB1	DRB1*13:05:01G	978	-0.0184013	0.000339
mid	A	A*03:02:01G	DRB1	DRB1*13:05:01G	973	-0.023252	0.000541
mid	A	A*03:89:01	DRB1	DRB1*13:05:01G	969	0	0
mid	A	A*11:01:01G	DRB1	DRB1*13:05:01G	971	0.0326098	0.0010634
mid	A	A*23:01:01G	DRB1	DRB1*13:05:01G	969	-0.0257963	0.000665
mid	A	A*23:64	DRB1	DRB1*13:05:01G	969	0	0
mid	A	A*24:02:01G	DRB1	DRB1*13:05:01G	969	0.0693463	0.00480891
mid	A	A*24:03:01G	DRB1	DRB1*13:05:01G	969	-0.0148105	0.000219
mid	A	A*24:104	DRB1	DRB1*13:05:01G	969	-0.00311206	9.68e-06
mid	A	A*24:25	DRB1	DRB1*13:05:01G	969	0	0
mid	A	A*25:01:01G	DRB1	DRB1*13:05:01G	969	-0.00539582	2.91e-05
mid	A	A*26:01:01G	DRB1	DRB1*13:05:01G	969	-0.0254209	0.000646
mid	A	A*29:01:01G	DRB1	DRB1*13:05:01G	969	-0.0192921	0.000372
mid	A	A*29:02:01G	DRB1	DRB1*13:05:01G	971	-0.0130217	0.00017
mid	A	A*29:51	DRB1	DRB1*13:05:01G	969	-0.00440339	1.94e-05
mid	A	A*30:01:01G	DRB1	DRB1*13:05:01G	970	-0.0286967	0.000824
mid	A	A*30:02:01G	DRB1	DRB1*13:05:01G	971	-0.0241295	0.000582
mid	A	A*30:04:01G	DRB1	DRB1*13:05:01G	971	-0.0195457	0.000382
mid	A	A*30:10	DRB1	DRB1*13:05:01G	969	-0.00764272	5.84e-05
mid	A	A*31:01:02G	DRB1	DRB1*13:05:01G	969	-0.0139093	0.000193
mid	A	A*31:02:01G	DRB1	DRB1*13:05:01G	969	0	0
mid	A	A*32:01:01G	DRB1	DRB1*13:05:01G	976	0.0340678	0.00116061
mid	A	A*33:01:01G	DRB1	DRB1*13:05:01G	972	-0.0232767	0.000542
mid	A	A*33:03:01G	DRB1	DRB1*13:05:01G	971	-0.0160859	0.000259
mid	A	A*34:02:01G	DRB1	DRB1*13:05:01G	969	-0.0103753	0.000108
mid	A	A*34:08	DRB1	DRB1*13:05:01G	969	0	0
mid	A	A*36:01:01G	DRB1	DRB1*13:05:01G	969	-0.00311206	9.68e-06
mid	A	A*66:01:01G	DRB1	DRB1*13:05:01G	969	-0.0144109	0.000208
mid	A	A*66:02:01G	DRB1	DRB1*13:05:01G	969	-0.00311206	9.68e-06
mid	A	A*66:03:01G	DRB1	DRB1*13:05:01G	969	0	0
mid	A	A*68:01:01G	DRB1	DRB1*13:05:01G	970	-0.0200938	0.000404
mid	A	A*68:01:02G	DRB1	DRB1*13:05:01G	969	-0.0108423	0.000118
mid	A	A*68:02:01G	DRB1	DRB1*13:05:01G	969	-0.0259204	0.000672
mid	A	A*68:03:01G	DRB1	DRB1*13:05:01G	969	0	0
mid	A	A*68:05	DRB1	DRB1*13:05:01G	969	0	0
mid	A	A*69:01:01G	DRB1	DRB1*13:05:01G	969	-0.0129387	0.000167
mid	A	A*69:01:02	DRB1	DRB1*13:05:01G	969	0	0
mid	A	A*69:02	DRB1	DRB1*13:05:01G	969	-0.00440339	1.94e-05
mid	A	A*74:01:01G	DRB1	DRB1*13:05:01G	969	-0.0069732	4.86e-05
mid	A	A*80:01:01G	DRB1	DRB1*13:05:01G	969	-0.00311206	9.68e-06
mid	A	A*01:01:01G	DRB1	DRB1*14:01:01G	975	-0.0227809	0.000519
mid	A	A*01:02:01G	DRB1	DRB1*14:01:01G	969	-0.0104504	0.000109
mid	A	A*01:405	DRB1	DRB1*14:01:01G	969	-0.0104504	0.000109
mid	A	A*02:01:01G	DRB1	DRB1*14:01:01G	969	0.00759874	5.77e-05
mid	A	A*02:01:02G	DRB1	DRB1*14:01:01G	969	-0.00738571	5.45e-05
mid	A	A*02:02:01G	DRB1	DRB1*14:01:01G	969	-0.0417743	0.00174509
mid	A	A*02:04:01G	DRB1	DRB1*14:01:01G	969	0	0
mid	A	A*02:05:01G	DRB1	DRB1*14:01:01G	969	0.0153023	0.000234
mid	A	A*02:06:01G	DRB1	DRB1*14:01:01G	969	-0.00738571	5.45e-05
mid	A	A*02:11:01G	DRB1	DRB1*14:01:01G	969	-0.0104504	0.000109
mid	A	A*02:17:01G	DRB1	DRB1*14:01:01G	969	-0.0165492	0.000274
mid	A	A*02:195	DRB1	DRB1*14:01:01G	969	-0.0104504	0.000109
mid	A	A*02:22:01G	DRB1	DRB1*14:01:01G	969	-0.00738571	5.45e-05
mid	A	A*02:243:03	DRB1	DRB1*14:01:01G	969	-0.0104504	0.000109
mid	A	A*02:56:02	DRB1	DRB1*14:01:01G	969	-0.0128057	0.000164
mid	A	A*02:571	DRB1	DRB1*14:01:01G	969	0.0186416	0.000348
mid	A	A*02:644	DRB1	DRB1*14:01:01G	969	-0.0181381	0.000329
mid	A	A*03:01:01G	DRB1	DRB1*14:01:01G	978	-0.0454422	0.002065
mid	A	A*03:02:01G	DRB1	DRB1*14:01:01G	973	0.0494774	0.00244801
mid	A	A*03:89:01	DRB1	DRB1*14:01:01G	969	0	0
mid	A	A*11:01:01G	DRB1	DRB1*14:01:01G	971	0.0901805	0.00813253
mid	A	A*23:01:01G	DRB1	DRB1*14:01:01G	969	0.00340118	1.16e-05
mid	A	A*23:64	DRB1	DRB1*14:01:01G	969	0	0
mid	A	A*24:02:01G	DRB1	DRB1*14:01:01G	969	-0.0401645	0.00161319
mid	A	A*24:03:01G	DRB1	DRB1*14:01:01G	969	-0.0351491	0.00123546
mid	A	A*24:104	DRB1	DRB1*14:01:01G	969	-0.00738571	5.45e-05
mid	A	A*24:25	DRB1	DRB1*14:01:01G	969	0	0
mid	A	A*25:01:01G	DRB1	DRB1*14:01:01G	969	-0.0128057	0.000164
mid	A	A*26:01:01G	DRB1	DRB1*14:01:01G	969	0.130716	0.0170866
mid	A	A*29:01:01G	DRB1	DRB1*14:01:01G	969	0.0430351	0.00185202
mid	A	A*29:02:01G	DRB1	DRB1*14:01:01G	971	-0.0309025	0.000955
mid	A	A*29:51	DRB1	DRB1*14:01:01G	969	-0.0104504	0.000109
mid	A	A*30:01:01G	DRB1	DRB1*14:01:01G	970	-0.0244126	0.000596
mid	A	A*30:02:01G	DRB1	DRB1*14:01:01G	971	-0.0250856	0.000629
mid	A	A*30:04:01G	DRB1	DRB1*14:01:01G	971	0.0161702	0.000261
mid	A	A*30:10	DRB1	DRB1*14:01:01G	969	-0.0181381	0.000329
mid	A	A*31:01:02G	DRB1	DRB1*14:01:01G	969	-0.00725589	5.26e-05
mid	A	A*31:02:01G	DRB1	DRB1*14:01:01G	969	0	0
mid	A	A*32:01:01G	DRB1	DRB1*14:01:01G	976	0.024111	0.000581
mid	A	A*33:01:01G	DRB1	DRB1*14:01:01G	972	0.0145363	0.000211
mid	A	A*33:03:01G	DRB1	DRB1*14:01:01G	971	-0.0142553	0.000203
mid	A	A*34:02:01G	DRB1	DRB1*14:01:01G	969	0.0155449	0.000242
mid	A	A*34:08	DRB1	DRB1*14:01:01G	969	0	0
mid	A	A*36:01:01G	DRB1	DRB1*14:01:01G	969	-0.00738571	5.45e-05
mid	A	A*66:01:01G	DRB1	DRB1*14:01:01G	969	-0.0342007	0.00116969
mid	A	A*66:02:01G	DRB1	DRB1*14:01:01G	969	-0.00738571	5.45e-05
mid	A	A*66:03:01G	DRB1	DRB1*14:01:01G	969	0	0
mid	A	A*68:01:01G	DRB1	DRB1*14:01:01G	970	-0.00689648	4.76e-05
mid	A	A*68:01:02G	DRB1	DRB1*14:01:01G	969	0.0127466	0.000162
mid	A	A*68:02:01G	DRB1	DRB1*14:01:01G	969	-0.0615156	0.00378417
mid	A	A*68:03:01G	DRB1	DRB1*14:01:01G	969	0	0
mid	A	A*68:05	DRB1	DRB1*14:01:01G	969	0	0
mid	A	A*69:01:01G	DRB1	DRB1*14:01:01G	969	0.0341188	0.00116409
mid	A	A*69:01:02	DRB1	DRB1*14:01:01G	969	0	0
mid	A	A*69:02	DRB1	DRB1*14:01:01G	969	-0.0104504	0.000109
mid	A	A*74:01:01G	DRB1	DRB1*14:01:01G	969	-0.0165492	0.000274
mid	A	A*80:01:01G	DRB1	DRB1*14:01:01G	969	-0.00738571	5.45e-05
mid	A	A*01:01:01G	DRB1	DRB1*14:02:01G	975	0	0
mid	A	A*01:02:01G	DRB1	DRB1*14:02:01G	969	0	0
mid	A	A*01:405	DRB1	DRB1*14:02:01G	969	0	0
mid	A	A*02:01:01G	DRB1	DRB1*14:02:01G	969	0	0
mid	A	A*02:01:02G	DRB1	DRB1*14:02:01G	969	0	0
mid	A	A*02:02:01G	DRB1	DRB1*14:02:01G	969	0	0
mid	A	A*02:04:01G	DRB1	DRB1*14:02:01G	969	0	0
mid	A	A*02:05:01G	DRB1	DRB1*14:02:01G	969	0	0
mid	A	A*02:06:01G	DRB1	DRB1*14:02:01G	969	0	0
mid	A	A*02:11:01G	DRB1	DRB1*14:02:01G	969	0	0
mid	A	A*02:17:01G	DRB1	DRB1*14:02:01G	969	0	0
mid	A	A*02:195	DRB1	DRB1*14:02:01G	969	0	0
mid	A	A*02:22:01G	DRB1	DRB1*14:02:01G	969	0	0
mid	A	A*02:243:03	DRB1	DRB1*14:02:01G	969	0	0
mid	A	A*02:56:02	DRB1	DRB1*14:02:01G	969	0	0
mid	A	A*02:571	DRB1	DRB1*14:02:01G	969	0	0
mid	A	A*02:644	DRB1	DRB1*14:02:01G	969	0	0
mid	A	A*03:01:01G	DRB1	DRB1*14:02:01G	978	0	0
mid	A	A*03:02:01G	DRB1	DRB1*14:02:01G	973	0	0
mid	A	A*03:89:01	DRB1	DRB1*14:02:01G	969	0	0
mid	A	A*11:01:01G	DRB1	DRB1*14:02:01G	971	0	0
mid	A	A*23:01:01G	DRB1	DRB1*14:02:01G	969	0	0
mid	A	A*23:64	DRB1	DRB1*14:02:01G	969	0	0
mid	A	A*24:02:01G	DRB1	DRB1*14:02:01G	969	0	0
mid	A	A*24:03:01G	DRB1	DRB1*14:02:01G	969	0	0
mid	A	A*24:104	DRB1	DRB1*14:02:01G	969	0	0
mid	A	A*24:25	DRB1	DRB1*14:02:01G	969	0	0
mid	A	A*25:01:01G	DRB1	DRB1*14:02:01G	969	0	0
mid	A	A*26:01:01G	DRB1	DRB1*14:02:01G	969	0	0
mid	A	A*29:01:01G	DRB1	DRB1*14:02:01G	969	0	0
mid	A	A*29:02:01G	DRB1	DRB1*14:02:01G	971	0	0
mid	A	A*29:51	DRB1	DRB1*14:02:01G	969	0	0
mid	A	A*30:01:01G	DRB1	DRB1*14:02:01G	970	0	0
mid	A	A*30:02:01G	DRB1	DRB1*14:02:01G	971	0	0
mid	A	A*30:04:01G	DRB1	DRB1*14:02:01G	971	0	0
mid	A	A*30:10	DRB1	DRB1*14:02:01G	969	0	0
mid	A	A*31:01:02G	DRB1	DRB1*14:02:01G	969	0	0
mid	A	A*31:02:01G	DRB1	DRB1*14:02:01G	969	0	0
mid	A	A*32:01:01G	DRB1	DRB1*14:02:01G	976	0	0
mid	A	A*33:01:01G	DRB1	DRB1*14:02:01G	972	0	0
mid	A	A*33:03:01G	DRB1	DRB1*14:02:01G	971	0	0
mid	A	A*34:02:01G	DRB1	DRB1*14:02:01G	969	0	0
mid	A	A*34:08	DRB1	DRB1*14:02:01G	969	0	0
mid	A	A*36:01:01G	DRB1	DRB1*14:02:01G	969	0	0
mid	A	A*66:01:01G	DRB1	DRB1*14:02:01G	969	0	0
mid	A	A*66:02:01G	DRB1	DRB1*14:02:01G	969	0	0
mid	A	A*66:03:01G	DRB1	DRB1*14:02:01G	969	0	0
mid	A	A*68:01:01G	DRB1	DRB1*14:02:01G	970	0	0
mid	A	A*68:01:02G	DRB1	DRB1*14:02:01G	969	0	0
mid	A	A*68:02:01G	DRB1	DRB1*14:02:01G	969	0	0
mid	A	A*68:03:01G	DRB1	DRB1*14:02:01G	969	0	0
mid	A	A*68:05	DRB1	DRB1*14:02:01G	969	0	0
mid	A	A*69:01:01G	DRB1	DRB1*14:02:01G	969	0	0
mid	A	A*69:01:02	DRB1	DRB1*14:02:01G	969	0	0
mid	A	A*69:02	DRB1	DRB1*14:02:01G	969	0	0
mid	A	A*74:01:01G	DRB1	DRB1*14:02:01G	969	0	0
mid	A	A*80:01:01G	DRB1	DRB1*14:02:01G	969	0	0
mid	A	A*01:01:01G	DRB1	DRB1*14:06:01G	975	0	0
mid	A	A*01:02:01G	DRB1	DRB1*14:06:01G	969	0	0
mid	A	A*01:405	DRB1	DRB1*14:06:01G	969	0	0
mid	A	A*02:01:01G	DRB1	DRB1*14:06:01G	969	0	0
mid	A	A*02:01:02G	DRB1	DRB1*14:06:01G	969	0	0
mid	A	A*02:02:01G	DRB1	DRB1*14:06:01G	969	0	0
mid	A	A*02:04:01G	DRB1	DRB1*14:06:01G	969	0	0
mid	A	A*02:05:01G	DRB1	DRB1*14:06:01G	969	0	0
mid	A	A*02:06:01G	DRB1	DRB1*14:06:01G	969	0	0
mid	A	A*02:11:01G	DRB1	DRB1*14:06:01G	969	0	0
mid	A	A*02:17:01G	DRB1	DRB1*14:06:01G	969	0	0
mid	A	A*02:195	DRB1	DRB1*14:06:01G	969	0	0
mid	A	A*02:22:01G	DRB1	DRB1*14:06:01G	969	0	0
mid	A	A*02:243:03	DRB1	DRB1*14:06:01G	969	0	0
mid	A	A*02:56:02	DRB1	DRB1*14:06:01G	969	0	0
mid	A	A*02:571	DRB1	DRB1*14:06:01G	969	0	0
mid	A	A*02:644	DRB1	DRB1*14:06:01G	969	0	0
mid	A	A*03:01:01G	DRB1	DRB1*14:06:01G	978	0	0
mid	A	A*03:02:01G	DRB1	DRB1*14:06:01G	973	0	0
mid	A	A*03:89:01	DRB1	DRB1*14:06:01G	969	0	0
mid	A	A*11:01:01G	DRB1	DRB1*14:06:01G	971	0	0
mid	A	A*23:01:01G	DRB1	DRB1*14:06:01G	969	0	0
mid	A	A*23:64	DRB1	DRB1*14:06:01G	969	0	0
mid	A	A*24:02:01G	DRB1	DRB1*14:06:01G	969	0	0
mid	A	A*24:03:01G	DRB1	DRB1*14:06:01G	969	0	0
mid	A	A*24:104	DRB1	DRB1*14:06:01G	969	0	0
mid	A	A*24:25	DRB1	DRB1*14:06:01G	969	0	0
mid	A	A*25:01:01G	DRB1	DRB1*14:06:01G	969	0	0
mid	A	A*26:01:01G	DRB1	DRB1*14:06:01G	969	0	0
mid	A	A*29:01:01G	DRB1	DRB1*14:06:01G	969	0	0
mid	A	A*29:02:01G	DRB1	DRB1*14:06:01G	971	0	0
mid	A	A*29:51	DRB1	DRB1*14:06:01G	969	0	0
mid	A	A*30:01:01G	DRB1	DRB1*14:06:01G	970	0	0
mid	A	A*30:02:01G	DRB1	DRB1*14:06:01G	971	0	0
mid	A	A*30:04:01G	DRB1	DRB1*14:06:01G	971	0	0
mid	A	A*30:10	DRB1	DRB1*14:06:01G	969	0	0
mid	A	A*31:01:02G	DRB1	DRB1*14:06:01G	969	0	0
mid	A	A*31:02:01G	DRB1	DRB1*14:06:01G	969	0	0
mid	A	A*32:01:01G	DRB1	DRB1*14:06:01G	976	0	0
mid	A	A*33:01:01G	DRB1	DRB1*14:06:01G	972	0	0
mid	A	A*33:03:01G	DRB1	DRB1*14:06:01G	971	0	0
mid	A	A*34:02:01G	DRB1	DRB1*14:06:01G	969	0	0
mid	A	A*34:08	DRB1	DRB1*14:06:01G	969	0	0
mid	A	A*36:01:01G	DRB1	DRB1*14:06:01G	969	0	0
mid	A	A*66:01:01G	DRB1	DRB1*14:06:01G	969	0	0
mid	A	A*66:02:01G	DRB1	DRB1*14:06:01G	969	0	0
mid	A	A*66:03:01G	DRB1	DRB1*14:06:01G	969	0	0
mid	A	A*68:01:01G	DRB1	DRB1*14:06:01G	970	0	0
mid	A	A*68:01:02G	DRB1	DRB1*14:06:01G	969	0	0
mid	A	A*68:02:01G	DRB1	DRB1*14:06:01G	969	0	0
mid	A	A*68:03:01G	DRB1	DRB1*14:06:01G	969	0	0
mid	A	A*68:05	DRB1	DRB1*14:06:01G	969	0	0
mid	A	A*69:01:01G	DRB1	DRB1*14:06:01G	969	0	0
mid	A	A*69:01:02	DRB1	DRB1*14:06:01G	969	0	0
mid	A	A*69:02	DRB1	DRB1*14:06:01G	969	0	0
mid	A	A*74:01:01G	DRB1	DRB1*14:06:01G	969	0	0
mid	A	A*80:01:01G	DRB1	DRB1*14:06:01G	969	0	0
mid	A	A*01:01:01G	DRB1	DRB1*15:01:01G	975	0.0178634	0.000319
mid	A	A*01:02:01G	DRB1	DRB1*15:01:01G	969	-0.0135539	0.000184
mid	A	A*01:405	DRB1	DRB1*15:01:01G	969	-0.0135539	0.000184
mid	A	A*02:01:01G	DRB1	DRB1*15:01:01G	969	-0.000347	1.21e-07
mid	A	A*02:01:02G	DRB1	DRB1*15:01:01G	969	-0.00957911	9.18e-05
mid	A	A*02:02:01G	DRB1	DRB1*15:01:01G	969	-0.0332721	0.00110703
mid	A	A*02:04:01G	DRB1	DRB1*15:01:01G	969	0	0
mid	A	A*02:05:01G	DRB1	DRB1*15:01:01G	969	-0.0163708	0.000268
mid	A	A*02:06:01G	DRB1	DRB1*15:01:01G	969	-0.00957911	9.18e-05
mid	A	A*02:11:01G	DRB1	DRB1*15:01:01G	969	0.0675185	0.00455875
mid	A	A*02:17:01G	DRB1	DRB1*15:01:01G	969	0.0298905	0.000893
mid	A	A*02:195	DRB1	DRB1*15:01:01G	969	-0.0135539	0.000184
mid	A	A*02:22:01G	DRB1	DRB1*15:01:01G	969	0.105015	0.0110282
mid	A	A*02:243:03	DRB1	DRB1*15:01:01G	969	0.0675185	0.00455875
mid	A	A*02:56:02	DRB1	DRB1*15:01:01G	969	-0.0166087	0.000276
mid	A	A*02:571	DRB1	DRB1*15:01:01G	969	0.005974	3.57e-05
mid	A	A*02:644	DRB1	DRB1*15:01:01G	969	-0.0235248	0.000553
mid	A	A*03:01:01G	DRB1	DRB1*15:01:01G	978	0.0294083	0.000865
mid	A	A*03:02:01G	DRB1	DRB1*15:01:01G	973	-0.0413981	0.00171381
mid	A	A*03:89:01	DRB1	DRB1*15:01:01G	969	0	0
mid	A	A*11:01:01G	DRB1	DRB1*15:01:01G	971	-0.0102406	0.000105
mid	A	A*23:01:01G	DRB1	DRB1*15:01:01G	969	0.0183802	0.000338
mid	A	A*23:64	DRB1	DRB1*15:01:01G	969	0	0
mid	A	A*24:02:01G	DRB1	DRB1*15:01:01G	969	0.0605628	0.00366785
mid	A	A*24:03:01G	DRB1	DRB1*15:01:01G	969	0.0225828	0.00051
mid	A	A*24:104	DRB1	DRB1*15:01:01G	969	-0.00957911	9.18e-05
mid	A	A*24:25	DRB1	DRB1*15:01:01G	969	0	0
mid	A	A*25:01:01G	DRB1	DRB1*15:01:01G	969	-0.0166087	0.000276
mid	A	A*26:01:01G	DRB1	DRB1*15:01:01G	969	-0.0507158	0.00257209
mid	A	A*29:01:01G	DRB1	DRB1*15:01:01G	969	-0.0593821	0.00352623
mid	A	A*29:02:01G	DRB1	DRB1*15:01:01G	971	-0.0182399	0.000333
mid	A	A*29:51	DRB1	DRB1*15:01:01G	969	-0.0135539	0.000184
mid	A	A*30:01:01G	DRB1	DRB1*15:01:01G	970	0.0375947	0.00141336
mid	A	A*30:02:01G	DRB1	DRB1*15:01:01G	971	-0.0194349	0.000378
mid	A	A*30:04:01G	DRB1	DRB1*15:01:01G	971	-0.042129	0.00177486
mid	A	A*30:10	DRB1	DRB1*15:01:01G	969	-0.0235248	0.000553
mid	A	A*31:01:02G	DRB1	DRB1*15:01:01G	969	0.135335	0.0183156
mid	A	A*31:02:01G	DRB1	DRB1*15:01:01G	969	0	0
mid	A	A*32:01:01G	DRB1	DRB1*15:01:01G	976	-0.0116694	0.000136
mid	A	A*33:01:01G	DRB1	DRB1*15:01:01G	972	0.0188522	0.000355
mid	A	A*33:03:01G	DRB1	DRB1*15:01:01G	971	-0.0495094	0.00245118
mid	A	A*34:02:01G	DRB1	DRB1*15:01:01G	969	-0.0319357	0.00101989
mid	A	A*34:08	DRB1	DRB1*15:01:01G	969	0	0
mid	A	A*36:01:01G	DRB1	DRB1*15:01:01G	969	-0.00957911	9.18e-05
mid	A	A*66:01:01G	DRB1	DRB1*15:01:01G	969	-0.0190886	0.000364
mid	A	A*66:02:01G	DRB1	DRB1*15:01:01G	969	-0.00957911	9.18e-05
mid	A	A*66:03:01G	DRB1	DRB1*15:01:01G	969	0	0
mid	A	A*68:01:01G	DRB1	DRB1*15:01:01G	970	-0.0442131	0.0019548
mid	A	A*68:01:02G	DRB1	DRB1*15:01:01G	969	0.0331672	0.00110006
mid	A	A*68:02:01G	DRB1	DRB1*15:01:01G	969	-0.026759	0.000716
mid	A	A*68:03:01G	DRB1	DRB1*15:01:01G	969	0	0
mid	A	A*68:05	DRB1	DRB1*15:01:01G	969	0	0
mid	A	A*69:01:01G	DRB1	DRB1*15:01:01G	969	-0.0118004	0.000139
mid	A	A*69:01:02	DRB1	DRB1*15:01:01G	969	0	0
mid	A	A*69:02	DRB1	DRB1*15:01:01G	969	-0.0135539	0.000184
mid	A	A*74:01:01G	DRB1	DRB1*15:01:01G	969	0.0298905	0.000893
mid	A	A*80:01:01G	DRB1	DRB1*15:01:01G	969	-0.00957911	9.18e-05
mid	A	A*01:01:01G	DRB1	DRB1*15:02:01G	975	0.0716036	0.00512707
mid	A	A*01:02:01G	DRB1	DRB1*15:02:01G	969	-0.0124711	0.000156
mid	A	A*01:405	DRB1	DRB1*15:02:01G	969	-0.0124711	0.000156
mid	A	A*02:01:01G	DRB1	DRB1*15:02:01G	969	-0.00219727	4.83e-06
mid	A	A*02:01:02G	DRB1	DRB1*15:02:01G	969	-0.00881388	7.77e-05
mid	A	A*02:02:01G	DRB1	DRB1*15:02:01G	969	-0.00829797	6.89e-05
mid	A	A*02:04:01G	DRB1	DRB1*15:02:01G	969	0	0
mid	A	A*02:05:01G	DRB1	DRB1*15:02:01G	969	0.0262592	0.00069
mid	A	A*02:06:01G	DRB1	DRB1*15:02:01G	969	-0.00881388	7.77e-05
mid	A	A*02:11:01G	DRB1	DRB1*15:02:01G	969	-0.0124711	0.000156
mid	A	A*02:17:01G	DRB1	DRB1*15:02:01G	969	-0.0197493	0.00039
mid	A	A*02:195	DRB1	DRB1*15:02:01G	969	-0.0124711	0.000156
mid	A	A*02:22:01G	DRB1	DRB1*15:02:01G	969	-0.00881388	7.77e-05
mid	A	A*02:243:03	DRB1	DRB1*15:02:01G	969	-0.0124711	0.000156
mid	A	A*02:56:02	DRB1	DRB1*15:02:01G	969	-0.0152819	0.000234
mid	A	A*02:571	DRB1	DRB1*15:02:01G	969	0.0081767	6.69e-05
mid	A	A*02:644	DRB1	DRB1*15:02:01G	969	-0.0216455	0.000469
mid	A	A*03:01:01G	DRB1	DRB1*15:02:01G	978	-0.0624232	0.00389666
mid	A	A*03:02:01G	DRB1	DRB1*15:02:01G	973	0.0240738	0.00058
mid	A	A*03:89:01	DRB1	DRB1*15:02:01G	969	0	0
mid	A	A*11:01:01G	DRB1	DRB1*15:02:01G	971	0.194937	0.0380006
mid	A	A*23:01:01G	DRB1	DRB1*15:02:01G	969	-0.0175343	0.000307
mid	A	A*23:64	DRB1	DRB1*15:02:01G	969	0	0
mid	A	A*24:02:01G	DRB1	DRB1*15:02:01G	969	-0.0568158	0.00322804
mid	A	A*24:03:01G	DRB1	DRB1*15:02:01G	969	-0.0419459	0.00175946
mid	A	A*24:104	DRB1	DRB1*15:02:01G	969	0.105061	0.0110379
mid	A	A*24:25	DRB1	DRB1*15:02:01G	969	0	0
mid	A	A*25:01:01G	DRB1	DRB1*15:02:01G	969	-0.0152819	0.000234
mid	A	A*26:01:01G	DRB1	DRB1*15:02:01G	969	-0.0583171	0.00340088
mid	A	A*29:01:01G	DRB1	DRB1*15:02:01G	969	-0.0164801	0.000272
mid	A	A*29:02:01G	DRB1	DRB1*15:02:01G	971	-0.0368772	0.00135993
mid	A	A*29:51	DRB1	DRB1*15:02:01G	969	-0.0124711	0.000156
mid	A	A*30:01:01G	DRB1	DRB1*15:02:01G	970	-0.0562449	0.00316348
mid	A	A*30:02:01G	DRB1	DRB1*15:02:01G	971	-0.0406873	0.00165545
mid	A	A*30:04:01G	DRB1	DRB1*15:02:01G	971	0.0867629	0.0075278
mid	A	A*30:10	DRB1	DRB1*15:02:01G	969	-0.0216455	0.000469
mid	A	A*31:01:02G	DRB1	DRB1*15:02:01G	969	0.049122	0.00241297
mid	A	A*31:02:01G	DRB1	DRB1*15:02:01G	969	0	0
mid	A	A*32:01:01G	DRB1	DRB1*15:02:01G	976	0.0189322	0.000358
mid	A	A*33:01:01G	DRB1	DRB1*15:02:01G	972	-0.0209547	0.000439
mid	A	A*33:03:01G	DRB1	DRB1*15:02:01G	971	-0.00342747	1.17e-05
mid	A	A*34:02:01G	DRB1	DRB1*15:02:01G	969	-0.0293845	0.000863
mid	A	A*34:08	DRB1	DRB1*15:02:01G	969	0	0
mid	A	A*36:01:01G	DRB1	DRB1*15:02:01G	969	-0.00881388	7.77e-05
mid	A	A*66:01:01G	DRB1	DRB1*15:02:01G	969	0.0345171	0.00119143
mid	A	A*66:02:01G	DRB1	DRB1*15:02:01G	969	-0.00881388	7.77e-05
mid	A	A*66:03:01G	DRB1	DRB1*15:02:01G	969	0	0
mid	A	A*68:01:01G	DRB1	DRB1*15:02:01G	970	-0.0393833	0.00155105
mid	A	A*68:01:02G	DRB1	DRB1*15:02:01G	969	0.0684769	0.00468909
mid	A	A*68:02:01G	DRB1	DRB1*15:02:01G	969	-0.007545	5.69e-05
mid	A	A*68:03:01G	DRB1	DRB1*15:02:01G	969	0	0
mid	A	A*68:05	DRB1	DRB1*15:02:01G	969	0	0
mid	A	A*69:01:01G	DRB1	DRB1*15:02:01G	969	-0.00879472	7.73e-05
mid	A	A*69:01:02	DRB1	DRB1*15:02:01G	969	0	0
mid	A	A*69:02	DRB1	DRB1*15:02:01G	969	-0.0124711	0.000156
mid	A	A*74:01:01G	DRB1	DRB1*15:02:01G	969	-0.0197493	0.00039
mid	A	A*80:01:01G	DRB1	DRB1*15:02:01G	969	-0.00881388	7.77e-05
mid	A	A*01:01:01G	DRB1	DRB1*15:03:01G	975	-0.0152656	0.000233
mid	A	A*01:02:01G	DRB1	DRB1*15:03:01G	969	-0.00611182	3.74e-05
mid	A	A*01:405	DRB1	DRB1*15:03:01G	969	-0.00611182	3.74e-05
mid	A	A*02:01:01G	DRB1	DRB1*15:03:01G	969	-0.0311512	0.00097
mid	A	A*02:01:02G	DRB1	DRB1*15:03:01G	969	-0.00431948	1.87e-05
mid	A	A*02:02:01G	DRB1	DRB1*15:03:01G	969	-0.0244314	0.000597
mid	A	A*02:04:01G	DRB1	DRB1*15:03:01G	969	0	0
mid	A	A*02:05:01G	DRB1	DRB1*15:03:01G	969	-0.040045	0.0016036
mid	A	A*02:06:01G	DRB1	DRB1*15:03:01G	969	-0.00431948	1.87e-05
mid	A	A*02:11:01G	DRB1	DRB1*15:03:01G	969	-0.00611182	3.74e-05
mid	A	A*02:17:01G	DRB1	DRB1*15:03:01G	969	-0.00967866	9.37e-05
mid	A	A*02:195	DRB1	DRB1*15:03:01G	969	-0.00611182	3.74e-05
mid	A	A*02:22:01G	DRB1	DRB1*15:03:01G	969	-0.00431948	1.87e-05
mid	A	A*02:243:03	DRB1	DRB1*15:03:01G	969	-0.00611182	3.74e-05
mid	A	A*02:56:02	DRB1	DRB1*15:03:01G	969	0.119829	0.0143589
mid	A	A*02:571	DRB1	DRB1*15:03:01G	969	-0.0137233	0.000188
mid	A	A*02:644	DRB1	DRB1*15:03:01G	969	-0.0106079	0.000113
mid	A	A*03:01:01G	DRB1	DRB1*15:03:01G	978	0.0407685	0.00166207
mid	A	A*03:02:01G	DRB1	DRB1*15:03:01G	973	-0.0322728	0.00104153
mid	A	A*03:89:01	DRB1	DRB1*15:03:01G	969	0	0
mid	A	A*11:01:01G	DRB1	DRB1*15:03:01G	971	-0.0445217	0.00198218
mid	A	A*23:01:01G	DRB1	DRB1*15:03:01G	969	0.0716095	0.00512792
mid	A	A*23:64	DRB1	DRB1*15:03:01G	969	0	0
mid	A	A*24:02:01G	DRB1	DRB1*15:03:01G	969	-0.0515632	0.00265876
mid	A	A*24:03:01G	DRB1	DRB1*15:03:01G	969	-0.0205567	0.000423
mid	A	A*24:104	DRB1	DRB1*15:03:01G	969	-0.00431948	1.87e-05
mid	A	A*24:25	DRB1	DRB1*15:03:01G	969	0	0
mid	A	A*25:01:01G	DRB1	DRB1*15:03:01G	969	-0.0074893	5.61e-05
mid	A	A*26:01:01G	DRB1	DRB1*15:03:01G	969	0.0176419	0.000311
mid	A	A*29:01:01G	DRB1	DRB1*15:03:01G	969	-0.026777	0.000717
mid	A	A*29:02:01G	DRB1	DRB1*15:03:01G	971	-0.0180737	0.000327
mid	A	A*29:51	DRB1	DRB1*15:03:01G	969	-0.00611182	3.74e-05
mid	A	A*30:01:01G	DRB1	DRB1*15:03:01G	970	0.0327926	0.00107536
mid	A	A*30:02:01G	DRB1	DRB1*15:03:01G	971	0.0199954	0.0004
mid	A	A*30:04:01G	DRB1	DRB1*15:03:01G	971	0.0421923	0.00178019
mid	A	A*30:10	DRB1	DRB1*15:03:01G	969	-0.0106079	0.000113
mid	A	A*31:01:02G	DRB1	DRB1*15:03:01G	969	-0.0193058	0.000373
mid	A	A*31:02:01G	DRB1	DRB1*15:03:01G	969	0	0
mid	A	A*32:01:01G	DRB1	DRB1*15:03:01G	976	-0.0195229	0.000381
mid	A	A*33:01:01G	DRB1	DRB1*15:03:01G	972	-0.00331127	1.1e-05
mid	A	A*33:03:01G	DRB1	DRB1*15:03:01G	971	-0.0223267	0.000498
mid	A	A*34:02:01G	DRB1	DRB1*15:03:01G	969	-0.0144007	0.000207
mid	A	A*34:08	DRB1	DRB1*15:03:01G	969	0	0
mid	A	A*36:01:01G	DRB1	DRB1*15:03:01G	969	-0.00431948	1.87e-05
mid	A	A*66:01:01G	DRB1	DRB1*15:03:01G	969	-0.020002	0.0004
mid	A	A*66:02:01G	DRB1	DRB1*15:03:01G	969	-0.00431948	1.87e-05
mid	A	A*66:03:01G	DRB1	DRB1*15:03:01G	969	0	0
mid	A	A*68:01:01G	DRB1	DRB1*15:03:01G	970	0.0399123	0.00159299
mid	A	A*68:01:02G	DRB1	DRB1*15:03:01G	969	-0.0150489	0.000226
mid	A	A*68:02:01G	DRB1	DRB1*15:03:01G	969	0.116925	0.0136715
mid	A	A*68:03:01G	DRB1	DRB1*15:03:01G	969	0	0
mid	A	A*68:05	DRB1	DRB1*15:03:01G	969	0	0
mid	A	A*69:01:01G	DRB1	DRB1*15:03:01G	969	0.0359174	0.00129006
mid	A	A*69:01:02	DRB1	DRB1*15:03:01G	969	0	0
mid	A	A*69:02	DRB1	DRB1*15:03:01G	969	-0.00611182	3.74e-05
mid	A	A*74:01:01G	DRB1	DRB1*15:03:01G	969	-0.00967866	9.37e-05
mid	A	A*80:01:01G	DRB1	DRB1*15:03:01G	969	-0.00431948	1.87e-05
mid	A	A*01:01:01G	DRB1	DRB1*16:01:01G	975	0.00178773	3.2e-06
mid	A	A*01:02:01G	DRB1	DRB1*16:01:01G	969	-0.00663016	4.4e-05
mid	A	A*01:405	DRB1	DRB1*16:01:01G	969	-0.00663016	4.4e-05
mid	A	A*02:01:01G	DRB1	DRB1*16:01:01G	969	0.0368083	0.00135485
mid	A	A*02:01:02G	DRB1	DRB1*16:01:01G	969	-0.00468581	2.2e-05
mid	A	A*02:02:01G	DRB1	DRB1*16:01:01G	969	0.0111532	0.000124
mid	A	A*02:04:01G	DRB1	DRB1*16:01:01G	969	0	0
mid	A	A*02:05:01G	DRB1	DRB1*16:01:01G	969	-0.0216982	0.000471
mid	A	A*02:06:01G	DRB1	DRB1*16:01:01G	969	-0.00468581	2.2e-05
mid	A	A*02:11:01G	DRB1	DRB1*16:01:01G	969	-0.00663016	4.4e-05
mid	A	A*02:17:01G	DRB1	DRB1*16:01:01G	969	0.0819915	0.00672261
mid	A	A*02:195	DRB1	DRB1*16:01:01G	969	-0.00663016	4.4e-05
mid	A	A*02:22:01G	DRB1	DRB1*16:01:01G	969	-0.00468581	2.2e-05
mid	A	A*02:243:03	DRB1	DRB1*16:01:01G	969	-0.00663016	4.4e-05
mid	A	A*02:56:02	DRB1	DRB1*16:01:01G	969	-0.00812445	6.6e-05
mid	A	A*02:571	DRB1	DRB1*16:01:01G	969	-0.0148872	0.000222
mid	A	A*02:644	DRB1	DRB1*16:01:01G	969	-0.0115076	0.000132
mid	A	A*03:01:01G	DRB1	DRB1*16:01:01G	978	0.0335373	0.00112475
mid	A	A*03:02:01G	DRB1	DRB1*16:01:01G	973	0.017379	0.000302
mid	A	A*03:89:01	DRB1	DRB1*16:01:01G	969	0	0
mid	A	A*11:01:01G	DRB1	DRB1*16:01:01G	971	-0.0283752	0.000805
mid	A	A*23:01:01G	DRB1	DRB1*16:01:01G	969	-0.0388413	0.00150865
mid	A	A*23:64	DRB1	DRB1*16:01:01G	969	0	0
mid	A	A*24:02:01G	DRB1	DRB1*16:01:01G	969	0.0142383	0.000203
mid	A	A*24:03:01G	DRB1	DRB1*16:01:01G	969	0.0595514	0.00354637
mid	A	A*24:104	DRB1	DRB1*16:01:01G	969	-0.00468581	2.2e-05
mid	A	A*24:25	DRB1	DRB1*16:01:01G	969	0	0
mid	A	A*25:01:01G	DRB1	DRB1*16:01:01G	969	-0.00812445	6.6e-05
mid	A	A*26:01:01G	DRB1	DRB1*16:01:01G	969	0.0113089	0.000128
mid	A	A*29:01:01G	DRB1	DRB1*16:01:01G	969	-0.0290479	0.000844
mid	A	A*29:02:01G	DRB1	DRB1*16:01:01G	971	0.0983969	0.00968196
mid	A	A*29:51	DRB1	DRB1*16:01:01G	969	-0.00663016	4.4e-05
mid	A	A*30:01:01G	DRB1	DRB1*16:01:01G	970	0.00215106	4.63e-06
mid	A	A*30:02:01G	DRB1	DRB1*16:01:01G	971	-0.0112761	0.000127
mid	A	A*30:04:01G	DRB1	DRB1*16:01:01G	971	0.0355159	0.00126138
mid	A	A*30:10	DRB1	DRB1*16:01:01G	969	-0.0115076	0.000132
mid	A	A*31:01:02G	DRB1	DRB1*16:01:01G	969	-0.0209431	0.000439
mid	A	A*31:02:01G	DRB1	DRB1*16:01:01G	969	0	0
mid	A	A*32:01:01G	DRB1	DRB1*16:01:01G	976	-0.0245784	0.000604
mid	A	A*33:01:01G	DRB1	DRB1*16:01:01G	972	-0.035047	0.00122829
mid	A	A*33:03:01G	DRB1	DRB1*16:01:01G	971	-0.0242202	0.000587
mid	A	A*34:02:01G	DRB1	DRB1*16:01:01G	969	-0.015622	0.000244
mid	A	A*34:08	DRB1	DRB1*16:01:01G	969	0	0
mid	A	A*36:01:01G	DRB1	DRB1*16:01:01G	969	-0.00468581	2.2e-05
mid	A	A*66:01:01G	DRB1	DRB1*16:01:01G	969	0.0238119	0.000567
mid	A	A*66:02:01G	DRB1	DRB1*16:01:01G	969	-0.00468581	2.2e-05
mid	A	A*66:03:01G	DRB1	DRB1*16:01:01G	969	0	0
mid	A	A*68:01:01G	DRB1	DRB1*16:01:01G	970	0.0332673	0.00110671
mid	A	A*68:01:02G	DRB1	DRB1*16:01:01G	969	-0.0163251	0.000267
mid	A	A*68:02:01G	DRB1	DRB1*16:01:01G	969	-0.0390281	0.00152319
mid	A	A*68:03:01G	DRB1	DRB1*16:01:01G	969	0	0
mid	A	A*68:05	DRB1	DRB1*16:01:01G	969	0	0
mid	A	A*69:01:01G	DRB1	DRB1*16:01:01G	969	-0.0194818	0.00038
mid	A	A*69:01:02	DRB1	DRB1*16:01:01G	969	0	0
mid	A	A*69:02	DRB1	DRB1*16:01:01G	969	-0.00663016	4.4e-05
mid	A	A*74:01:01G	DRB1	DRB1*16:01:01G	969	-0.0104995	0.00011
mid	A	A*80:01:01G	DRB1	DRB1*16:01:01G	969	-0.00468581	2.2e-05
mid	A	A*01:01:01G	DRB1	DRB1*16:02:01G	975	-0.0492305	0.00242364
mid	A	A*01:02:01G	DRB1	DRB1*16:02:01G	969	-0.0041494	1.72e-05
mid	A	A*01:405	DRB1	DRB1*16:02:01G	969	-0.0041494	1.72e-05
mid	A	A*02:01:01G	DRB1	DRB1*16:02:01G	969	-0.00283944	8.06e-06
mid	A	A*02:01:02G	DRB1	DRB1*16:02:01G	969	-0.00293255	8.6e-06
mid	A	A*02:02:01G	DRB1	DRB1*16:02:01G	969	-0.0165868	0.000275
mid	A	A*02:04:01G	DRB1	DRB1*16:02:01G	969	0	0
mid	A	A*02:05:01G	DRB1	DRB1*16:02:01G	969	-0.0271871	0.000739
mid	A	A*02:06:01G	DRB1	DRB1*16:02:01G	969	-0.00293255	8.6e-06
mid	A	A*02:11:01G	DRB1	DRB1*16:02:01G	969	-0.0041494	1.72e-05
mid	A	A*02:17:01G	DRB1	DRB1*16:02:01G	969	-0.00657097	4.32e-05
mid	A	A*02:195	DRB1	DRB1*16:02:01G	969	-0.0041494	1.72e-05
mid	A	A*02:22:01G	DRB1	DRB1*16:02:01G	969	-0.00293255	8.6e-06
mid	A	A*02:243:03	DRB1	DRB1*16:02:01G	969	-0.0041494	1.72e-05
mid	A	A*02:56:02	DRB1	DRB1*16:02:01G	969	-0.00508458	2.59e-05
mid	A	A*02:571	DRB1	DRB1*16:02:01G	969	0.103535	0.0107194
mid	A	A*02:644	DRB1	DRB1*16:02:01G	969	-0.00720188	5.19e-05
mid	A	A*03:01:01G	DRB1	DRB1*16:02:01G	978	0.0431537	0.00186224
mid	A	A*03:02:01G	DRB1	DRB1*16:02:01G	973	-0.0219109	0.00048
mid	A	A*03:89:01	DRB1	DRB1*16:02:01G	969	0	0
mid	A	A*11:01:01G	DRB1	DRB1*16:02:01G	971	0.0726358	0.00527596
mid	A	A*23:01:01G	DRB1	DRB1*16:02:01G	969	-0.0243083	0.000591
mid	A	A*23:64	DRB1	DRB1*16:02:01G	969	0	0
mid	A	A*24:02:01G	DRB1	DRB1*16:02:01G	969	0.00437587	1.91e-05
mid	A	A*24:03:01G	DRB1	DRB1*16:02:01G	969	-0.0139562	0.000195
mid	A	A*24:104	DRB1	DRB1*16:02:01G	969	-0.00293255	8.6e-06
mid	A	A*24:25	DRB1	DRB1*16:02:01G	969	0	0
mid	A	A*25:01:01G	DRB1	DRB1*16:02:01G	969	-0.00508458	2.59e-05
mid	A	A*26:01:01G	DRB1	DRB1*16:02:01G	969	-0.0239546	0.000574
mid	A	A*29:01:01G	DRB1	DRB1*16:02:01G	969	0.0413333	0.00170844
mid	A	A*29:02:01G	DRB1	DRB1*16:02:01G	971	-0.0122706	0.000151
mid	A	A*29:51	DRB1	DRB1*16:02:01G	969	-0.0041494	1.72e-05
mid	A	A*30:01:01G	DRB1	DRB1*16:02:01G	970	0.0119916	0.000144
mid	A	A*30:02:01G	DRB1	DRB1*16:02:01G	971	-0.0227377	0.000517
mid	A	A*30:04:01G	DRB1	DRB1*16:02:01G	971	-0.0184183	0.000339
mid	A	A*30:10	DRB1	DRB1*16:02:01G	969	-0.00720188	5.19e-05
mid	A	A*31:01:02G	DRB1	DRB1*16:02:01G	969	-0.013107	0.000172
mid	A	A*31:02:01G	DRB1	DRB1*16:02:01G	969	0	0
mid	A	A*32:01:01G	DRB1	DRB1*16:02:01G	976	0.0452646	0.00204888
mid	A	A*33:01:01G	DRB1	DRB1*16:02:01G	972	-0.0219341	0.000481
mid	A	A*33:03:01G	DRB1	DRB1*16:02:01G	971	-0.0151581	0.00023
mid	A	A*34:02:01G	DRB1	DRB1*16:02:01G	969	-0.0097768	9.56e-05
mid	A	A*34:08	DRB1	DRB1*16:02:01G	969	0	0
mid	A	A*36:01:01G	DRB1	DRB1*16:02:01G	969	-0.00293255	8.6e-06
mid	A	A*66:01:01G	DRB1	DRB1*16:02:01G	969	-0.0135797	0.000184
mid	A	A*66:02:01G	DRB1	DRB1*16:02:01G	969	-0.00293255	8.6e-06
mid	A	A*66:03:01G	DRB1	DRB1*16:02:01G	969	0	0
mid	A	A*68:01:01G	DRB1	DRB1*16:02:01G	970	0.0357281	0.0012765
mid	A	A*68:01:02G	DRB1	DRB1*16:02:01G	969	0.0929097	0.00863221
mid	A	A*68:02:01G	DRB1	DRB1*16:02:01G	969	-0.0244252	0.000597
mid	A	A*68:03:01G	DRB1	DRB1*16:02:01G	969	0	0
mid	A	A*68:05	DRB1	DRB1*16:02:01G	969	0	0
mid	A	A*69:01:01G	DRB1	DRB1*16:02:01G	969	-0.0121924	0.000149
mid	A	A*69:01:02	DRB1	DRB1*16:02:01G	969	0	0
mid	A	A*69:02	DRB1	DRB1*16:02:01G	969	-0.0041494	1.72e-05
mid	A	A*74:01:01G	DRB1	DRB1*16:02:01G	969	-0.00657097	4.32e-05
mid	A	A*80:01:01G	DRB1	DRB1*16:02:01G	969	-0.00293255	8.6e-06
mid	A	A*01:01:01G	DRB3	DRB3*01:01:02G	683	-0.0181687	0.00033
mid	A	A*01:02:01G	DRB3	DRB3*01:01:02G	678	0.011127	0.000124
mid	A	A*01:405	DRB3	DRB3*01:01:02G	678	-0.02776	0.000771
mid	A	A*02:01:01G	DRB3	DRB3*01:01:02G	678	-0.0028675	8.22e-06
mid	A	A*02:01:02G	DRB3	DRB3*01:01:02G	678	-0.0196148	0.000385
mid	A	A*02:02:01G	DRB3	DRB3*01:01:02G	678	0.0506008	0.00256045
mid	A	A*02:04:01G	DRB3	DRB3*01:01:02G	678	0	0
mid	A	A*02:05:01G	DRB3	DRB3*01:01:02G	678	0.0176134	0.00031
mid	A	A*02:06:01G	DRB3	DRB3*01:01:02G	678	-0.0196148	0.000385
mid	A	A*02:11:01G	DRB3	DRB3*01:01:02G	678	-0.0196148	0.000385
mid	A	A*02:17:01G	DRB3	DRB3*01:01:02G	678	0.00530791	2.82e-05
mid	A	A*02:195	DRB3	DRB3*01:01:02G	678	0.088901	0.00790339
mid	A	A*02:22:01G	DRB3	DRB3*01:01:02G	678	0.090293	0.00815283
mid	A	A*02:243:03	DRB3	DRB3*01:01:02G	678	-0.02776	0.000771
mid	A	A*02:56:02	DRB3	DRB3*01:01:02G	678	0.090293	0.00815283
mid	A	A*02:571	DRB3	DRB3*01:01:02G	678	-0.0362378	0.00131318
mid	A	A*02:644	DRB3	DRB3*01:01:02G	678	-0.0393168	0.00154581
mid	A	A*03:01:01G	DRB3	DRB3*01:01:02G	684	0.0286304	0.00082
mid	A	A*03:02:01G	DRB3	DRB3*01:01:02G	682	0.00853604	7.29e-05
mid	A	A*03:89:01	DRB3	DRB3*01:01:02G	678	0	0
mid	A	A*11:01:01G	DRB3	DRB3*01:01:02G	680	-0.0625335	0.00391044
mid	A	A*23:01:01G	DRB3	DRB3*01:01:02G	678	0.0157301	0.000247
mid	A	A*23:64	DRB3	DRB3*01:01:02G	678	0	0
mid	A	A*24:02:01G	DRB3	DRB3*01:01:02G	678	-0.094853	0.00899709
mid	A	A*24:03:01G	DRB3	DRB3*01:01:02G	678	0.0260621	0.000679
mid	A	A*24:104	DRB3	DRB3*01:01:02G	678	-0.0196148	0.000385
mid	A	A*24:25	DRB3	DRB3*01:01:02G	678	0	0
mid	A	A*25:01:01G	DRB3	DRB3*01:01:02G	678	-0.02776	0.000771
mid	A	A*26:01:01G	DRB3	DRB3*01:01:02G	678	0.0587175	0.00344775
mid	A	A*29:01:01G	DRB3	DRB3*01:01:02G	678	-0.0250416	0.000627
mid	A	A*29:02:01G	DRB3	DRB3*01:01:02G	680	-0.0169307	0.000287
mid	A	A*29:51	DRB3	DRB3*01:01:02G	678	-0.0196148	0.000385
mid	A	A*30:01:01G	DRB3	DRB3*01:01:02G	679	0.0108567	0.000118
mid	A	A*30:02:01G	DRB3	DRB3*01:01:02G	680	0.0478699	0.00229153
mid	A	A*30:04:01G	DRB3	DRB3*01:01:02G	679	-0.0170096	0.000289
mid	A	A*30:10	DRB3	DRB3*01:01:02G	678	-0.0393168	0.00154581
mid	A	A*31:01:02G	DRB3	DRB3*01:01:02G	678	0.0594478	0.00353404
mid	A	A*31:02:01G	DRB3	DRB3*01:01:02G	678	0	0
mid	A	A*32:01:01G	DRB3	DRB3*01:01:02G	683	-0.0685633	0.00470093
mid	A	A*33:01:01G	DRB3	DRB3*01:01:02G	679	-0.0254829	0.000649
mid	A	A*33:03:01G	DRB3	DRB3*01:01:02G	680	-0.0243734	0.000594
mid	A	A*34:02:01G	DRB3	DRB3*01:01:02G	678	0.120005	0.0144012
mid	A	A*34:08	DRB3	DRB3*01:01:02G	678	0	0
mid	A	A*36:01:01G	DRB3	DRB3*01:01:02G	678	0.0353391	0.00124885
mid	A	A*66:01:01G	DRB3	DRB3*01:01:02G	678	0.207666	0.043125
mid	A	A*66:02:01G	DRB3	DRB3*01:01:02G	678	0.090293	0.00815283
mid	A	A*66:03:01G	DRB3	DRB3*01:01:02G	678	0	0
mid	A	A*68:01:01G	DRB3	DRB3*01:01:02G	679	0.0743936	0.00553441
mid	A	A*68:01:02G	DRB3	DRB3*01:01:02G	678	-0.0557681	0.00311009
mid	A	A*68:02:01G	DRB3	DRB3*01:01:02G	678	-0.00280994	7.9e-06
mid	A	A*68:03:01G	DRB3	DRB3*01:01:02G	678	0	0
mid	A	A*68:05	DRB3	DRB3*01:01:02G	678	0	0
mid	A	A*69:01:01G	DRB3	DRB3*01:01:02G	678	-0.00452936	2.05e-05
mid	A	A*69:01:02	DRB3	DRB3*01:01:02G	678	0	0
mid	A	A*69:02	DRB3	DRB3*01:01:02G	678	0.090293	0.00815283
mid	A	A*74:01:01G	DRB3	DRB3*01:01:02G	678	-0.00224953	5.06e-06
mid	A	A*80:01:01G	DRB3	DRB3*01:01:02G	678	0.0353391	0.00124885
mid	A	A*01:01:01G	DRB3	DRB3*02:01:01G	683	0.00538516	2.9e-05
mid	A	A*01:02:01G	DRB3	DRB3*02:01:01G	678	-0.00848189	7.19e-05
mid	A	A*01:405	DRB3	DRB3*02:01:01G	678	-0.00848189	7.19e-05
mid	A	A*02:01:01G	DRB3	DRB3*02:01:01G	678	-0.00830498	6.9e-05
mid	A	A*02:01:02G	DRB3	DRB3*02:01:01G	678	-0.00599317	3.59e-05
mid	A	A*02:02:01G	DRB3	DRB3*02:01:01G	678	-0.0298722	0.000892
mid	A	A*02:04:01G	DRB3	DRB3*02:01:01G	678	0	0
mid	A	A*02:05:01G	DRB3	DRB3*02:01:01G	678	0.0399852	0.00159882
mid	A	A*02:06:01G	DRB3	DRB3*02:01:01G	678	-0.00599317	3.59e-05
mid	A	A*02:11:01G	DRB3	DRB3*02:01:01G	678	-0.00599317	3.59e-05
mid	A	A*02:17:01G	DRB3	DRB3*02:01:01G	678	-0.0134409	0.000181
mid	A	A*02:195	DRB3	DRB3*02:01:01G	678	-0.00848189	7.19e-05
mid	A	A*02:22:01G	DRB3	DRB3*02:01:01G	678	-0.00599317	3.59e-05
mid	A	A*02:243:03	DRB3	DRB3*02:01:01G	678	-0.00848189	7.19e-05
mid	A	A*02:56:02	DRB3	DRB3*02:01:01G	678	-0.00599317	3.59e-05
mid	A	A*02:571	DRB3	DRB3*02:01:01G	678	0.0385029	0.00148247
mid	A	A*02:644	DRB3	DRB3*02:01:01G	678	-0.012013	0.000144
mid	A	A*03:01:01G	DRB3	DRB3*02:01:01G	684	-0.0212051	0.00045
mid	A	A*03:02:01G	DRB3	DRB3*02:01:01G	682	0.0302276	0.000914
mid	A	A*03:89:01	DRB3	DRB3*02:01:01G	678	0	0
mid	A	A*11:01:01G	DRB3	DRB3*02:01:01G	680	0.0363696	0.00132275
mid	A	A*23:01:01G	DRB3	DRB3*02:01:01G	678	0.0422637	0.00178622
mid	A	A*23:64	DRB3	DRB3*02:01:01G	678	0	0
mid	A	A*24:02:01G	DRB3	DRB3*02:01:01G	678	0.00805063	6.48e-05
mid	A	A*24:03:01G	DRB3	DRB3*02:01:01G	678	-0.0250078	0.000625
mid	A	A*24:104	DRB3	DRB3*02:01:01G	678	-0.00599317	3.59e-05
mid	A	A*24:25	DRB3	DRB3*02:01:01G	678	0	0
mid	A	A*25:01:01G	DRB3	DRB3*02:01:01G	678	-0.00848189	7.19e-05
mid	A	A*26:01:01G	DRB3	DRB3*02:01:01G	678	0.0866209	0.00750317
mid	A	A*29:01:01G	DRB3	DRB3*02:01:01G	678	0.125019	0.0156298
mid	A	A*29:02:01G	DRB3	DRB3*02:01:01G	680	-0.0169885	0.000289
mid	A	A*29:51	DRB3	DRB3*02:01:01G	678	-0.00599317	3.59e-05
mid	A	A*30:01:01G	DRB3	DRB3*02:01:01G	679	-0.0481742	0.00232075
mid	A	A*30:02:01G	DRB3	DRB3*02:01:01G	680	-0.0390102	0.00152179
mid	A	A*30:04:01G	DRB3	DRB3*02:01:01G	679	0.0647998	0.00419901
mid	A	A*30:10	DRB3	DRB3*02:01:01G	678	-0.012013	0.000144
mid	A	A*31:01:02G	DRB3	DRB3*02:01:01G	678	-0.0209317	0.000438
mid	A	A*31:02:01G	DRB3	DRB3*02:01:01G	678	0	0
mid	A	A*32:01:01G	DRB3	DRB3*02:01:01G	683	-0.0307142	0.000943
mid	A	A*33:01:01G	DRB3	DRB3*02:01:01G	679	-0.0331684	0.00110014
mid	A	A*33:03:01G	DRB3	DRB3*02:01:01G	680	-0.0279038	0.000779
mid	A	A*34:02:01G	DRB3	DRB3*02:01:01G	678	-0.0170396	0.00029
mid	A	A*34:08	DRB3	DRB3*02:01:01G	678	0	0
mid	A	A*36:01:01G	DRB3	DRB3*02:01:01G	678	-0.00599317	3.59e-05
mid	A	A*66:01:01G	DRB3	DRB3*02:01:01G	678	-0.0226428	0.000513
mid	A	A*66:02:01G	DRB3	DRB3*02:01:01G	678	-0.00599317	3.59e-05
mid	A	A*66:03:01G	DRB3	DRB3*02:01:01G	678	0	0
mid	A	A*68:01:01G	DRB3	DRB3*02:01:01G	679	-0.0323156	0.00104429
mid	A	A*68:01:02G	DRB3	DRB3*02:01:01G	678	-0.0170396	0.00029
mid	A	A*68:02:01G	DRB3	DRB3*02:01:01G	678	-0.0378566	0.00143312
mid	A	A*68:03:01G	DRB3	DRB3*02:01:01G	678	0	0
mid	A	A*68:05	DRB3	DRB3*02:01:01G	678	0	0
mid	A	A*69:01:01G	DRB3	DRB3*02:01:01G	678	0.0245545	0.000603
mid	A	A*69:01:02	DRB3	DRB3*02:01:01G	678	0	0
mid	A	A*69:02	DRB3	DRB3*02:01:01G	678	-0.00599317	3.59e-05
mid	A	A*74:01:01G	DRB3	DRB3*02:01:01G	678	-0.0103958	0.000108
mid	A	A*80:01:01G	DRB3	DRB3*02:01:01G	678	-0.00599317	3.59e-05
mid	A	A*01:01:01G	DRB3	DRB3*02:02:01G	692	-0.0317069	0.00100533
mid	A	A*01:02:01G	DRB3	DRB3*02:02:01G	687	0.00992613	9.85e-05
mid	A	A*01:405	DRB3	DRB3*02:02:01G	687	0.0419414	0.00175908
mid	A	A*02:01:01G	DRB3	DRB3*02:02:01G	687	0.0452382	0.00204649
mid	A	A*02:01:02G	DRB3	DRB3*02:02:01G	687	-0.0608514	0.00370289
mid	A	A*02:02:01G	DRB3	DRB3*02:02:01G	687	-0.0214136	0.000459
mid	A	A*02:04:01G	DRB3	DRB3*02:02:01G	687	0	0
mid	A	A*02:05:01G	DRB3	DRB3*02:02:01G	687	-0.0883777	0.00781062
mid	A	A*02:06:01G	DRB3	DRB3*02:02:01G	687	0.0296354	0.000878
mid	A	A*02:11:01G	DRB3	DRB3*02:02:01G	687	-0.015608	0.000244
mid	A	A*02:17:01G	DRB3	DRB3*02:02:01G	687	-0.01471	0.000216
mid	A	A*02:195	DRB3	DRB3*02:02:01G	687	-0.0541044	0.00292728
mid	A	A*02:22:01G	DRB3	DRB3*02:02:01G	687	-0.0608514	0.00370289
mid	A	A*02:243:03	DRB3	DRB3*02:02:01G	687	0.0419414	0.00175908
mid	A	A*02:56:02	DRB3	DRB3*02:02:01G	687	-0.0608514	0.00370289
mid	A	A*02:571	DRB3	DRB3*02:02:01G	687	0.0520962	0.00271401
mid	A	A*02:644	DRB3	DRB3*02:02:01G	687	0.0594009	0.00352846
mid	A	A*03:01:01G	DRB3	DRB3*02:02:01G	693	-0.041967	0.00176123
mid	A	A*03:02:01G	DRB3	DRB3*02:02:01G	691	0.00207596	4.31e-06
mid	A	A*03:89:01	DRB3	DRB3*02:02:01G	687	0	0
mid	A	A*11:01:01G	DRB3	DRB3*02:02:01G	689	0.0710935	0.00505428
mid	A	A*23:01:01G	DRB3	DRB3*02:02:01G	687	-0.0204102	0.000417
mid	A	A*23:64	DRB3	DRB3*02:02:01G	687	0	0
mid	A	A*24:02:01G	DRB3	DRB3*02:02:01G	687	0.158897	0.0252483
mid	A	A*24:03:01G	DRB3	DRB3*02:02:01G	687	0.0237099	0.000562
mid	A	A*24:104	DRB3	DRB3*02:02:01G	687	0.0296354	0.000878
mid	A	A*24:25	DRB3	DRB3*02:02:01G	687	0	0
mid	A	A*25:01:01G	DRB3	DRB3*02:02:01G	687	0.00992613	9.85e-05
mid	A	A*26:01:01G	DRB3	DRB3*02:02:01G	687	-0.0566417	0.00320828
mid	A	A*29:01:01G	DRB3	DRB3*02:02:01G	687	0.0149629	0.000224
mid	A	A*29:02:01G	DRB3	DRB3*02:02:01G	689	-0.027924	0.00078
mid	A	A*29:51	DRB3	DRB3*02:02:01G	687	0.0296354	0.000878
mid	A	A*30:01:01G	DRB3	DRB3*02:02:01G	688	0.0358428	0.00128471
mid	A	A*30:02:01G	DRB3	DRB3*02:02:01G	689	-0.0391473	0.00153251
mid	A	A*30:04:01G	DRB3	DRB3*02:02:01G	688	-0.0207413	0.00043
mid	A	A*30:10	DRB3	DRB3*02:02:01G	687	-0.0539558	0.00291123
mid	A	A*31:01:02G	DRB3	DRB3*02:02:01G	687	-0.0281732	0.000794
mid	A	A*31:02:01G	DRB3	DRB3*02:02:01G	687	0	0
mid	A	A*32:01:01G	DRB3	DRB3*02:02:01G	692	0.0997247	0.00994501
mid	A	A*33:01:01G	DRB3	DRB3*02:02:01G	688	0.058238	0.00339166
mid	A	A*33:03:01G	DRB3	DRB3*02:02:01G	689	-0.0209369	0.000438
mid	A	A*34:02:01G	DRB3	DRB3*02:02:01G	687	-0.0765294	0.00585675
mid	A	A*34:08	DRB3	DRB3*02:02:01G	687	0	0
mid	A	A*36:01:01G	DRB3	DRB3*02:02:01G	687	-0.015608	0.000244
mid	A	A*66:01:01G	DRB3	DRB3*02:02:01G	687	-0.144417	0.0208564
mid	A	A*66:02:01G	DRB3	DRB3*02:02:01G	687	-0.0608514	0.00370289
mid	A	A*66:03:01G	DRB3	DRB3*02:02:01G	687	0	0
mid	A	A*68:01:01G	DRB3	DRB3*02:02:01G	688	-0.0774434	0.00599747
mid	A	A*68:01:02G	DRB3	DRB3*02:02:01G	687	0.0742594	0.00551446
mid	A	A*68:02:01G	DRB3	DRB3*02:02:01G	687	-0.0852653	0.00727017
mid	A	A*68:03:01G	DRB3	DRB3*02:02:01G	687	0	0
mid	A	A*68:05	DRB3	DRB3*02:02:01G	687	0	0
mid	A	A*69:01:01G	DRB3	DRB3*02:02:01G	687	-0.00183988	3.39e-06
mid	A	A*69:01:02	DRB3	DRB3*02:02:01G	687	0	0
mid	A	A*69:02	DRB3	DRB3*02:02:01G	687	-0.0608514	0.00370289
mid	A	A*74:01:01G	DRB3	DRB3*02:02:01G	687	-0.0270733	0.000733
mid	A	A*80:01:01G	DRB3	DRB3*02:02:01G	687	-0.0608514	0.00370289
mid	A	A*01:01:01G	DRB3	DRB3*03:01:01G	683	0.0695322	0.00483473
mid	A	A*01:02:01G	DRB3	DRB3*03:01:01G	678	-0.0230493	0.000531
mid	A	A*01:405	DRB3	DRB3*03:01:01G	678	-0.0230493	0.000531
mid	A	A*02:01:01G	DRB3	DRB3*03:01:01G	678	-0.0551019	0.00303622
mid	A	A*02:01:02G	DRB3	DRB3*03:01:01G	678	0.113621	0.0129097
mid	A	A*02:02:01G	DRB3	DRB3*03:01:01G	678	-0.0137285	0.000188
mid	A	A*02:04:01G	DRB3	DRB3*03:01:01G	678	0	0
mid	A	A*02:05:01G	DRB3	DRB3*03:01:01G	678	0.0897292	0.00805133
mid	A	A*02:06:01G	DRB3	DRB3*03:01:01G	678	-0.0162863	0.000265
mid	A	A*02:11:01G	DRB3	DRB3*03:01:01G	678	0.0486673	0.00236851
mid	A	A*02:17:01G	DRB3	DRB3*03:01:01G	678	0.0217433	0.000473
mid	A	A*02:195	DRB3	DRB3*03:01:01G	678	-0.0230493	0.000531
mid	A	A*02:22:01G	DRB3	DRB3*03:01:01G	678	-0.0162863	0.000265
mid	A	A*02:243:03	DRB3	DRB3*03:01:01G	678	-0.0230493	0.000531
mid	A	A*02:56:02	DRB3	DRB3*03:01:01G	678	-0.0162863	0.000265
mid	A	A*02:571	DRB3	DRB3*03:01:01G	678	-0.0463046	0.00214412
mid	A	A*02:644	DRB3	DRB3*03:01:01G	678	-0.032645	0.0010657
mid	A	A*03:01:01G	DRB3	DRB3*03:01:01G	684	0.0362288	0.00131252
mid	A	A*03:02:01G	DRB3	DRB3*03:01:01G	682	-0.0216742	0.00047
mid	A	A*03:89:01	DRB3	DRB3*03:01:01G	678	0	0
mid	A	A*11:01:01G	DRB3	DRB3*03:01:01G	680	-0.0411952	0.00169705
mid	A	A*23:01:01G	DRB3	DRB3*03:01:01G	678	-0.00258082	6.66e-06
mid	A	A*23:64	DRB3	DRB3*03:01:01G	678	0	0
mid	A	A*24:02:01G	DRB3	DRB3*03:01:01G	678	-0.114074	0.0130128
mid	A	A*24:03:01G	DRB3	DRB3*03:01:01G	678	-0.0520149	0.00270555
mid	A	A*24:104	DRB3	DRB3*03:01:01G	678	-0.0162863	0.000265
mid	A	A*24:25	DRB3	DRB3*03:01:01G	678	0	0
mid	A	A*25:01:01G	DRB3	DRB3*03:01:01G	678	0.0229138	0.00052504
mid	A	A*26:01:01G	DRB3	DRB3*03:01:01G	678	-0.0337163	0.00113679
mid	A	A*29:01:01G	DRB3	DRB3*03:01:01G	678	-0.0456802	0.00208668
mid	A	A*29:02:01G	DRB3	DRB3*03:01:01G	680	0.0688894	0.00474575
mid	A	A*29:51	DRB3	DRB3*03:01:01G	678	-0.0162863	0.000265
mid	A	A*30:01:01G	DRB3	DRB3*03:01:01G	679	-0.0396114	0.00156906
mid	A	A*30:02:01G	DRB3	DRB3*03:01:01G	680	0.019651	0.000386
mid	A	A*30:04:01G	DRB3	DRB3*03:01:01G	679	-0.000114	1.31e-08
mid	A	A*30:10	DRB3	DRB3*03:01:01G	678	0.1301	0.016926
mid	A	A*31:01:02G	DRB3	DRB3*03:01:01G	678	-0.019072	0.000364
mid	A	A*31:02:01G	DRB3	DRB3*03:01:01G	678	0	0
mid	A	A*32:01:01G	DRB3	DRB3*03:01:01G	683	-0.0483355	0.00233632
mid	A	A*33:01:01G	DRB3	DRB3*03:01:01G	679	-0.0364152	0.00132607
mid	A	A*33:03:01G	DRB3	DRB3*03:01:01G	680	0.056034	0.00313981
mid	A	A*34:02:01G	DRB3	DRB3*03:01:01G	678	-0.0232204	0.000539
mid	A	A*34:08	DRB3	DRB3*03:01:01G	678	0	0
mid	A	A*36:01:01G	DRB3	DRB3*03:01:01G	678	-0.0162863	0.000265
mid	A	A*66:01:01G	DRB3	DRB3*03:01:01G	678	-0.026474	0.000701
mid	A	A*66:02:01G	DRB3	DRB3*03:01:01G	678	-0.0162863	0.000265
mid	A	A*66:03:01G	DRB3	DRB3*03:01:01G	678	0	0
mid	A	A*68:01:01G	DRB3	DRB3*03:01:01G	679	0.0123962	0.000154
mid	A	A*68:01:02G	DRB3	DRB3*03:01:01G	678	-0.0463046	0.00214412
mid	A	A*68:02:01G	DRB3	DRB3*03:01:01G	678	0.145206	0.0210849
mid	A	A*68:03:01G	DRB3	DRB3*03:01:01G	678	0	0
mid	A	A*68:05	DRB3	DRB3*03:01:01G	678	0	0
mid	A	A*69:01:01G	DRB3	DRB3*03:01:01G	678	-0.000167	2.8e-08
mid	A	A*69:01:02	DRB3	DRB3*03:01:01G	678	0	0
mid	A	A*69:02	DRB3	DRB3*03:01:01G	678	-0.0162863	0.000265
mid	A	A*74:01:01G	DRB3	DRB3*03:01:01G	678	0.0468625	0.0021961
mid	A	A*80:01:01G	DRB3	DRB3*03:01:01G	678	0.0486673	0.00236851
mid	A	A*01:01:01G	DRB5	DRB5*01:01:01G	171	-0.0628386	0.00394869
mid	A	A*01:02:01G	DRB5	DRB5*01:01:01G	170	0	0
mid	A	A*01:405	DRB5	DRB5*01:01:01G	170	0	0
mid	A	A*02:01:01G	DRB5	DRB5*01:01:01G	170	-0.0532442	0.00283495
mid	A	A*02:01:02G	DRB5	DRB5*01:01:01G	170	0	0
mid	A	A*02:02:01G	DRB5	DRB5*01:01:01G	170	-0.047757	0.00228073
mid	A	A*02:04:01G	DRB5	DRB5*01:01:01G	170	0	0
mid	A	A*02:05:01G	DRB5	DRB5*01:01:01G	170	-0.0922601	0.00851193
mid	A	A*02:06:01G	DRB5	DRB5*01:01:01G	170	0	0
mid	A	A*02:11:01G	DRB5	DRB5*01:01:01G	170	0.0767143	0.00588508
mid	A	A*02:17:01G	DRB5	DRB5*01:01:01G	170	-0.00195472	3.82e-06
mid	A	A*02:195	DRB5	DRB5*01:01:01G	170	0	0
mid	A	A*02:22:01G	DRB5	DRB5*01:01:01G	170	0.0767143	0.00588508
mid	A	A*02:243:03	DRB5	DRB5*01:01:01G	170	0	0
mid	A	A*02:56:02	DRB5	DRB5*01:01:01G	170	0.0767143	0.00588508
mid	A	A*02:571	DRB5	DRB5*01:01:01G	170	-0.0931129	0.00867001
mid	A	A*02:644	DRB5	DRB5*01:01:01G	170	0	0
mid	A	A*03:01:01G	DRB5	DRB5*01:01:01G	172	0.137708	0.0189636
mid	A	A*03:02:01G	DRB5	DRB5*01:01:01G	171	-0.135711	0.0184174
mid	A	A*03:89:01	DRB5	DRB5*01:01:01G	170	0	0
mid	A	A*11:01:01G	DRB5	DRB5*01:01:01G	170	-0.21115	0.0445842
mid	A	A*23:01:01G	DRB5	DRB5*01:01:01G	170	0.152145	0.023148
mid	A	A*23:64	DRB5	DRB5*01:01:01G	170	0	0
mid	A	A*24:02:01G	DRB5	DRB5*01:01:01G	170	0.100779	0.0101563
mid	A	A*24:03:01G	DRB5	DRB5*01:01:01G	170	-0.00311866	9.73e-06
mid	A	A*24:104	DRB5	DRB5*01:01:01G	170	-0.0794705	0.00631556
mid	A	A*24:25	DRB5	DRB5*01:01:01G	170	0	0
mid	A	A*25:01:01G	DRB5	DRB5*01:01:01G	170	0	0
mid	A	A*26:01:01G	DRB5	DRB5*01:01:01G	170	0.0242189	0.000587
mid	A	A*29:01:01G	DRB5	DRB5*01:01:01G	170	-0.0794705	0.00631556
mid	A	A*29:02:01G	DRB5	DRB5*01:01:01G	170	-0.047757	0.00228073
mid	A	A*29:51	DRB5	DRB5*01:01:01G	170	0	0
mid	A	A*30:01:01G	DRB5	DRB5*01:01:01G	170	0.109618	0.012016
mid	A	A*30:02:01G	DRB5	DRB5*01:01:01G	171	0.0790818	0.00625393
mid	A	A*30:04:01G	DRB5	DRB5*01:01:01G	171	-0.14828	0.021987
mid	A	A*30:10	DRB5	DRB5*01:01:01G	170	0	0
mid	A	A*31:01:02G	DRB5	DRB5*01:01:01G	170	0.0881279	0.00776653
mid	A	A*31:02:01G	DRB5	DRB5*01:01:01G	170	0	0
mid	A	A*32:01:01G	DRB5	DRB5*01:01:01G	172	-0.0784424	0.00615321
mid	A	A*33:01:01G	DRB5	DRB5*01:01:01G	170	0.102916	0.0105916
mid	A	A*33:03:01G	DRB5	DRB5*01:01:01G	170	-0.112722	0.0127063
mid	A	A*34:02:01G	DRB5	DRB5*01:01:01G	170	0	0
mid	A	A*34:08	DRB5	DRB5*01:01:01G	170	0	0
mid	A	A*36:01:01G	DRB5	DRB5*01:01:01G	170	0	0
mid	A	A*66:01:01G	DRB5	DRB5*01:01:01G	170	-0.109153	0.0119144
mid	A	A*66:02:01G	DRB5	DRB5*01:01:01G	170	0	0
mid	A	A*66:03:01G	DRB5	DRB5*01:01:01G	170	0	0
mid	A	A*68:01:01G	DRB5	DRB5*01:01:01G	170	-0.0337671	0.00114022
mid	A	A*68:01:02G	DRB5	DRB5*01:01:01G	170	-0.0815759	0.00665463
mid	A	A*68:02:01G	DRB5	DRB5*01:01:01G	170	0.165212	0.027295
mid	A	A*68:03:01G	DRB5	DRB5*01:01:01G	170	0	0
mid	A	A*68:05	DRB5	DRB5*01:01:01G	170	0	0
mid	A	A*69:01:01G	DRB5	DRB5*01:01:01G	170	0.0429547	0.0018451
mid	A	A*69:01:02	DRB5	DRB5*01:01:01G	170	0	0
mid	A	A*69:02	DRB5	DRB5*01:01:01G	170	0	0
mid	A	A*74:01:01G	DRB5	DRB5*01:01:01G	170	0.0767143	0.00588508
mid	A	A*80:01:01G	DRB5	DRB5*01:01:01G	170	0	0
mid	A	A*01:01:01G	DRB5	DRB5*01:02:01G	170	0.128079	0.0164041
mid	A	A*01:02:01G	DRB5	DRB5*01:02:01G	169	0	0
mid	A	A*01:405	DRB5	DRB5*01:02:01G	169	0	0
mid	A	A*02:01:01G	DRB5	DRB5*01:02:01G	169	-0.00935335	8.75e-05
mid	A	A*02:01:02G	DRB5	DRB5*01:02:01G	169	0	0
mid	A	A*02:02:01G	DRB5	DRB5*01:02:01G	169	0.0146317	0.000214
mid	A	A*02:04:01G	DRB5	DRB5*01:02:01G	169	0	0
mid	A	A*02:05:01G	DRB5	DRB5*01:02:01G	169	0.155369	0.0241394
mid	A	A*02:06:01G	DRB5	DRB5*01:02:01G	169	0	0
mid	A	A*02:11:01G	DRB5	DRB5*01:02:01G	169	-0.0550527	0.0030308
mid	A	A*02:17:01G	DRB5	DRB5*01:02:01G	169	-0.078089	0.00609789
mid	A	A*02:195	DRB5	DRB5*01:02:01G	169	0	0
mid	A	A*02:22:01G	DRB5	DRB5*01:02:01G	169	-0.0550527	0.0030308
mid	A	A*02:243:03	DRB5	DRB5*01:02:01G	169	0	0
mid	A	A*02:56:02	DRB5	DRB5*01:02:01G	169	-0.0550527	0.0030308
mid	A	A*02:571	DRB5	DRB5*01:02:01G	169	0.0397417	0.0015794
mid	A	A*02:644	DRB5	DRB5*01:02:01G	169	0	0
mid	A	A*03:01:01G	DRB5	DRB5*01:02:01G	171	-0.159951	0.0255845
mid	A	A*03:02:01G	DRB5	DRB5*01:02:01G	170	0.115307	0.0132957
mid	A	A*03:89:01	DRB5	DRB5*01:02:01G	169	0	0
mid	A	A*11:01:01G	DRB5	DRB5*01:02:01G	169	0.251732	0.0633688
mid	A	A*23:01:01G	DRB5	DRB5*01:02:01G	169	-0.0625321	0.00391027
mid	A	A*23:64	DRB5	DRB5*01:02:01G	169	0	0
mid	A	A*24:02:01G	DRB5	DRB5*01:02:01G	169	-0.172726	0.0298342
mid	A	A*24:03:01G	DRB5	DRB5*01:02:01G	169	-0.111102	0.0123436
mid	A	A*24:104	DRB5	DRB5*01:02:01G	169	0.111088	0.0123406
mid	A	A*24:25	DRB5	DRB5*01:02:01G	169	0	0
mid	A	A*25:01:01G	DRB5	DRB5*01:02:01G	169	0	0
mid	A	A*26:01:01G	DRB5	DRB5*01:02:01G	169	-0.0843807	0.00712011
mid	A	A*29:01:01G	DRB5	DRB5*01:02:01G	169	-0.0550527	0.0030308
mid	A	A*29:02:01G	DRB5	DRB5*01:02:01G	169	-0.0959267	0.00920193
mid	A	A*29:51	DRB5	DRB5*01:02:01G	169	0	0
mid	A	A*30:01:01G	DRB5	DRB5*01:02:01G	169	-0.134706	0.0181458
mid	A	A*30:02:01G	DRB5	DRB5*01:02:01G	170	-0.0380571	0.00144834
mid	A	A*30:04:01G	DRB5	DRB5*01:02:01G	170	0.142064	0.0201822
mid	A	A*30:10	DRB5	DRB5*01:02:01G	169	0	0
mid	A	A*31:01:02G	DRB5	DRB5*01:02:01G	169	-0.0316276	0.00100031
mid	A	A*31:02:01G	DRB5	DRB5*01:02:01G	169	0	0
mid	A	A*32:01:01G	DRB5	DRB5*01:02:01G	171	0.0772728	0.00597109
mid	A	A*33:01:01G	DRB5	DRB5*01:02:01G	169	-0.0493925	0.00243962
mid	A	A*33:03:01G	DRB5	DRB5*01:02:01G	169	0.157572	0.0248291
mid	A	A*34:02:01G	DRB5	DRB5*01:02:01G	169	0	0
mid	A	A*34:08	DRB5	DRB5*01:02:01G	169	0	0
mid	A	A*36:01:01G	DRB5	DRB5*01:02:01G	169	0	0
mid	A	A*66:01:01G	DRB5	DRB5*01:02:01G	169	0.10101	0.010203
mid	A	A*66:02:01G	DRB5	DRB5*01:02:01G	169	0	0
mid	A	A*66:03:01G	DRB5	DRB5*01:02:01G	169	0	0
mid	A	A*68:01:01G	DRB5	DRB5*01:02:01G	169	-0.0843807	0.00712011
mid	A	A*68:01:02G	DRB5	DRB5*01:02:01G	169	0.098454	0.00969319
mid	A	A*68:02:01G	DRB5	DRB5*01:02:01G	169	-0.0732445	0.00536476
mid	A	A*68:03:01G	DRB5	DRB5*01:02:01G	169	0	0
mid	A	A*68:05	DRB5	DRB5*01:02:01G	169	0	0
mid	A	A*69:01:01G	DRB5	DRB5*01:02:01G	169	0.000571	3.26e-07
mid	A	A*69:01:02	DRB5	DRB5*01:02:01G	169	0	0
mid	A	A*69:02	DRB5	DRB5*01:02:01G	169	0	0
mid	A	A*74:01:01G	DRB5	DRB5*01:02:01G	169	-0.0550527	0.0030308
mid	A	A*80:01:01G	DRB5	DRB5*01:02:01G	169	0	0
mid	A	A*01:01:01G	DRB5	DRB5*01:18	168	0	0
mid	A	A*01:02:01G	DRB5	DRB5*01:18	167	0	0
mid	A	A*01:405	DRB5	DRB5*01:18	167	0	0
mid	A	A*02:01:01G	DRB5	DRB5*01:18	167	0	0
mid	A	A*02:01:02G	DRB5	DRB5*01:18	167	0	0
mid	A	A*02:02:01G	DRB5	DRB5*01:18	167	0	0
mid	A	A*02:04:01G	DRB5	DRB5*01:18	167	0	0
mid	A	A*02:05:01G	DRB5	DRB5*01:18	167	0	0
mid	A	A*02:06:01G	DRB5	DRB5*01:18	167	0	0
mid	A	A*02:11:01G	DRB5	DRB5*01:18	167	0	0
mid	A	A*02:17:01G	DRB5	DRB5*01:18	167	0	0
mid	A	A*02:195	DRB5	DRB5*01:18	167	0	0
mid	A	A*02:22:01G	DRB5	DRB5*01:18	167	0	0
mid	A	A*02:243:03	DRB5	DRB5*01:18	167	0	0
mid	A	A*02:56:02	DRB5	DRB5*01:18	167	0	0
mid	A	A*02:571	DRB5	DRB5*01:18	167	0	0
mid	A	A*02:644	DRB5	DRB5*01:18	167	0	0
mid	A	A*03:01:01G	DRB5	DRB5*01:18	169	0	0
mid	A	A*03:02:01G	DRB5	DRB5*01:18	168	0	0
mid	A	A*03:89:01	DRB5	DRB5*01:18	167	0	0
mid	A	A*11:01:01G	DRB5	DRB5*01:18	167	0	0
mid	A	A*23:01:01G	DRB5	DRB5*01:18	167	0	0
mid	A	A*23:64	DRB5	DRB5*01:18	167	0	0
mid	A	A*24:02:01G	DRB5	DRB5*01:18	167	0	0
mid	A	A*24:03:01G	DRB5	DRB5*01:18	167	0	0
mid	A	A*24:104	DRB5	DRB5*01:18	167	0	0
mid	A	A*24:25	DRB5	DRB5*01:18	167	0	0
mid	A	A*25:01:01G	DRB5	DRB5*01:18	167	0	0
mid	A	A*26:01:01G	DRB5	DRB5*01:18	167	0	0
mid	A	A*29:01:01G	DRB5	DRB5*01:18	167	0	0
mid	A	A*29:02:01G	DRB5	DRB5*01:18	167	0	0
mid	A	A*29:51	DRB5	DRB5*01:18	167	0	0
mid	A	A*30:01:01G	DRB5	DRB5*01:18	167	0	0
mid	A	A*30:02:01G	DRB5	DRB5*01:18	168	0	0
mid	A	A*30:04:01G	DRB5	DRB5*01:18	168	0	0
mid	A	A*30:10	DRB5	DRB5*01:18	167	0	0
mid	A	A*31:01:02G	DRB5	DRB5*01:18	167	0	0
mid	A	A*31:02:01G	DRB5	DRB5*01:18	167	0	0
mid	A	A*32:01:01G	DRB5	DRB5*01:18	169	0	0
mid	A	A*33:01:01G	DRB5	DRB5*01:18	167	0	0
mid	A	A*33:03:01G	DRB5	DRB5*01:18	167	0	0
mid	A	A*34:02:01G	DRB5	DRB5*01:18	167	0	0
mid	A	A*34:08	DRB5	DRB5*01:18	167	0	0
mid	A	A*36:01:01G	DRB5	DRB5*01:18	167	0	0
mid	A	A*66:01:01G	DRB5	DRB5*01:18	167	0	0
mid	A	A*66:02:01G	DRB5	DRB5*01:18	167	0	0
mid	A	A*66:03:01G	DRB5	DRB5*01:18	167	0	0
mid	A	A*68:01:01G	DRB5	DRB5*01:18	167	0	0
mid	A	A*68:01:02G	DRB5	DRB5*01:18	167	0	0
mid	A	A*68:02:01G	DRB5	DRB5*01:18	167	0	0
mid	A	A*68:03:01G	DRB5	DRB5*01:18	167	0	0
mid	A	A*68:05	DRB5	DRB5*01:18	167	0	0
mid	A	A*69:01:01G	DRB5	DRB5*01:18	167	0	0
mid	A	A*69:01:02	DRB5	DRB5*01:18	167	0	0
mid	A	A*69:02	DRB5	DRB5*01:18	167	0	0
mid	A	A*74:01:01G	DRB5	DRB5*01:18	167	0	0
mid	A	A*80:01:01G	DRB5	DRB5*01:18	167	0	0
mid	A	A*01:01:01G	DRB5	DRB5*02:02:01G	168	-0.0754532	0.00569318
mid	A	A*01:02:01G	DRB5	DRB5*02:02:01G	167	0	0
mid	A	A*01:405	DRB5	DRB5*02:02:01G	167	0	0
mid	A	A*02:01:01G	DRB5	DRB5*02:02:01G	167	0.0828131	0.00685801
mid	A	A*02:01:02G	DRB5	DRB5*02:02:01G	167	0	0
mid	A	A*02:02:01G	DRB5	DRB5*02:02:01G	167	0.0637706	0.00406669
mid	A	A*02:04:01G	DRB5	DRB5*02:02:01G	167	0	0
mid	A	A*02:05:01G	DRB5	DRB5*02:02:01G	167	-0.0749855	0.00562283
mid	A	A*02:06:01G	DRB5	DRB5*02:02:01G	167	0	0
mid	A	A*02:11:01G	DRB5	DRB5*02:02:01G	167	-0.0344679	0.00118803
mid	A	A*02:17:01G	DRB5	DRB5*02:02:01G	167	0.102312	0.0104677
mid	A	A*02:195	DRB5	DRB5*02:02:01G	167	0	0
mid	A	A*02:22:01G	DRB5	DRB5*02:02:01G	167	-0.0344679	0.00118803
mid	A	A*02:243:03	DRB5	DRB5*02:02:01G	167	0	0
mid	A	A*02:56:02	DRB5	DRB5*02:02:01G	167	-0.0344679	0.00118803
mid	A	A*02:571	DRB5	DRB5*02:02:01G	167	0.102312	0.0104677
mid	A	A*02:644	DRB5	DRB5*02:02:01G	167	0	0
mid	A	A*03:01:01G	DRB5	DRB5*02:02:01G	169	0.0145592	0.000212
mid	A	A*03:02:01G	DRB5	DRB5*02:02:01G	168	0.0358526	0.00128541
mid	A	A*03:89:01	DRB5	DRB5*02:02:01G	167	0	0
mid	A	A*11:01:01G	DRB5	DRB5*02:02:01G	167	-0.0337886	0.00114167
mid	A	A*23:01:01G	DRB5	DRB5*02:02:01G	167	-0.129027	0.0166479
mid	A	A*23:64	DRB5	DRB5*02:02:01G	167	0	0
mid	A	A*24:02:01G	DRB5	DRB5*02:02:01G	167	0.0815931	0.00665744
mid	A	A*24:03:01G	DRB5	DRB5*02:02:01G	167	0.145576	0.0211923
mid	A	A*24:104	DRB5	DRB5*02:02:01G	167	-0.0344679	0.00118803
mid	A	A*24:25	DRB5	DRB5*02:02:01G	167	0	0
mid	A	A*25:01:01G	DRB5	DRB5*02:02:01G	167	0	0
mid	A	A*26:01:01G	DRB5	DRB5*02:02:01G	167	0.0712629	0.0050784
mid	A	A*29:01:01G	DRB5	DRB5*02:02:01G	167	0.178722	0.0319416
mid	A	A*29:02:01G	DRB5	DRB5*02:02:01G	167	0.187604	0.0351953
mid	A	A*29:51	DRB5	DRB5*02:02:01G	167	0	0
mid	A	A*30:01:01G	DRB5	DRB5*02:02:01G	167	0.0216415	0.000468
mid	A	A*30:02:01G	DRB5	DRB5*02:02:01G	168	-0.0604676	0.00365633
mid	A	A*30:04:01G	DRB5	DRB5*02:02:01G	168	0.0272125	0.000741
mid	A	A*30:10	DRB5	DRB5*02:02:01G	167	0	0
mid	A	A*31:01:02G	DRB5	DRB5*02:02:01G	167	-0.0806599	0.00650602
mid	A	A*31:02:01G	DRB5	DRB5*02:02:01G	167	0	0
mid	A	A*32:01:01G	DRB5	DRB5*02:02:01G	169	0.00620377	3.85e-05
mid	A	A*33:01:01G	DRB5	DRB5*02:02:01G	167	-0.0780182	0.00608684
mid	A	A*33:03:01G	DRB5	DRB5*02:02:01G	167	-0.0488924	0.00239047
mid	A	A*34:02:01G	DRB5	DRB5*02:02:01G	167	0	0
mid	A	A*34:08	DRB5	DRB5*02:02:01G	167	0	0
mid	A	A*36:01:01G	DRB5	DRB5*02:02:01G	167	0	0
mid	A	A*66:01:01G	DRB5	DRB5*02:02:01G	167	0.0184932	0.000342
mid	A	A*66:02:01G	DRB5	DRB5*02:02:01G	167	0	0
mid	A	A*66:03:01G	DRB5	DRB5*02:02:01G	167	0	0
mid	A	A*68:01:01G	DRB5	DRB5*02:02:01G	167	0.153338	0.0235126
mid	A	A*68:01:02G	DRB5	DRB5*02:02:01G	167	-0.0157815	0.000249
mid	A	A*68:02:01G	DRB5	DRB5*02:02:01G	167	-0.117924	0.0139061
mid	A	A*68:03:01G	DRB5	DRB5*02:02:01G	167	0	0
mid	A	A*68:05	DRB5	DRB5*02:02:01G	167	0	0
mid	A	A*69:01:01G	DRB5	DRB5*02:02:01G	167	-0.060063	0.00360757
mid	A	A*69:01:02	DRB5	DRB5*02:02:01G	167	0	0
mid	A	A*69:02	DRB5	DRB5*02:02:01G	167	0	0
mid	A	A*74:01:01G	DRB5	DRB5*02:02:01G	167	-0.0344679	0.00118803
mid	A	A*80:01:01G	DRB5	DRB5*02:02:01G	167	0	0
mid	A	A*01:01:01G	F	F*01:01:01G	975	0.0372841	0.0013901
mid	A	A*01:02:01G	F	F*01:01:01G	969	0.00676873	4.58e-05
mid	A	A*01:405	F	F*01:01:01G	969	0.00676873	4.58e-05
mid	A	A*02:01:01G	F	F*01:01:01G	969	0.016915	0.000286
mid	A	A*02:01:02G	F	F*01:01:01G	969	0.00478374	2.29e-05
mid	A	A*02:02:01G	F	F*01:01:01G	969	-0.0132169	0.000175
mid	A	A*02:04:01G	F	F*01:01:01G	969	0	0
mid	A	A*02:05:01G	F	F*01:01:01G	969	0.0210946	0.000445
mid	A	A*02:06:01G	F	F*01:01:01G	969	0.00478374	2.29e-05
mid	A	A*02:11:01G	F	F*01:01:01G	969	0.00676873	4.58e-05
mid	A	A*02:17:01G	F	F*01:01:01G	969	0.0107189	0.000115
mid	A	A*02:195	F	F*01:01:01G	969	0.00676873	4.58e-05
mid	A	A*02:22:01G	F	F*01:01:01G	969	0.00478374	2.29e-05
mid	A	A*02:243:03	F	F*01:01:01G	969	0.00676873	4.58e-05
mid	A	A*02:56:02	F	F*01:01:01G	969	0.00829426	6.88e-05
mid	A	A*02:571	F	F*01:01:01G	969	0.0151983	0.000231
mid	A	A*02:644	F	F*01:01:01G	969	0.0117481	0.000138
mid	A	A*03:01:01G	F	F*01:01:01G	978	0.0621675	0.0038648
mid	A	A*03:02:01G	F	F*01:01:01G	973	0.00668841	4.47e-05
mid	A	A*03:89:01	F	F*01:01:01G	969	0	0
mid	A	A*11:01:01G	F	F*01:01:01G	971	0.0279997	0.000784
mid	A	A*23:01:01G	F	F*01:01:01G	969	0.0127456	0.000162
mid	A	A*23:64	F	F*01:01:01G	969	0	0
mid	A	A*24:02:01G	F	F*01:01:01G	969	-0.142763	0.0203814
mid	A	A*24:03:01G	F	F*01:01:01G	969	0.0227662	0.000518
mid	A	A*24:104	F	F*01:01:01G	969	-0.215952	0.0466352
mid	A	A*24:25	F	F*01:01:01G	969	0	0
mid	A	A*25:01:01G	F	F*01:01:01G	969	0.00829426	6.88e-05
mid	A	A*26:01:01G	F	F*01:01:01G	969	0.0390761	0.00152694
mid	A	A*29:01:01G	F	F*01:01:01G	969	-0.00732788	5.37e-05
mid	A	A*29:02:01G	F	F*01:01:01G	971	-0.0220525	0.000486
mid	A	A*29:51	F	F*01:01:01G	969	0.00676873	4.58e-05
mid	A	A*30:01:01G	F	F*01:01:01G	970	0.0441113	0.0019458
mid	A	A*30:02:01G	F	F*01:01:01G	971	-0.177284	0.0314294
mid	A	A*30:04:01G	F	F*01:01:01G	971	0.0300445	0.000903
mid	A	A*30:10	F	F*01:01:01G	969	-0.0786004	0.00617803
mid	A	A*31:01:02G	F	F*01:01:01G	969	0.0213809	0.000457
mid	A	A*31:02:01G	F	F*01:01:01G	969	0	0
mid	A	A*32:01:01G	F	F*01:01:01G	976	0.00101466	1.03e-06
mid	A	A*33:01:01G	F	F*01:01:01G	972	-0.0223285	0.000499
mid	A	A*33:03:01G	F	F*01:01:01G	971	-0.0161058	0.000259
mid	A	A*34:02:01G	F	F*01:01:01G	969	0.0159485	0.000254
mid	A	A*34:08	F	F*01:01:01G	969	0	0
mid	A	A*36:01:01G	F	F*01:01:01G	969	0.00478374	2.29e-05
mid	A	A*66:01:01G	F	F*01:01:01G	969	0.0221519	0.000491
mid	A	A*66:02:01G	F	F*01:01:01G	969	0.00478374	2.29e-05
mid	A	A*66:03:01G	F	F*01:01:01G	969	0	0
mid	A	A*68:01:01G	F	F*01:01:01G	970	0.0308873	0.000954
mid	A	A*68:01:02G	F	F*01:01:01G	969	0.0166663	0.000278
mid	A	A*68:02:01G	F	F*01:01:01G	969	0.0398438	0.00158753
mid	A	A*68:03:01G	F	F*01:01:01G	969	0	0
mid	A	A*68:05	F	F*01:01:01G	969	0	0
mid	A	A*69:01:01G	F	F*01:01:01G	969	0.0198889	0.000396
mid	A	A*69:01:02	F	F*01:01:01G	969	0	0
mid	A	A*69:02	F	F*01:01:01G	969	0.00676873	4.58e-05
mid	A	A*74:01:01G	F	F*01:01:01G	969	0.0107189	0.000115
mid	A	A*80:01:01G	F	F*01:01:01G	969	0.00478374	2.29e-05
mid	A	A*01:01:01G	F	F*01:01:06	975	0	0
mid	A	A*01:02:01G	F	F*01:01:06	969	0	0
mid	A	A*01:405	F	F*01:01:06	969	0	0
mid	A	A*02:01:01G	F	F*01:01:06	969	0	0
mid	A	A*02:01:02G	F	F*01:01:06	969	0	0
mid	A	A*02:02:01G	F	F*01:01:06	969	0	0
mid	A	A*02:04:01G	F	F*01:01:06	969	0	0
mid	A	A*02:05:01G	F	F*01:01:06	969	0	0
mid	A	A*02:06:01G	F	F*01:01:06	969	0	0
mid	A	A*02:11:01G	F	F*01:01:06	969	0	0
mid	A	A*02:17:01G	F	F*01:01:06	969	0	0
mid	A	A*02:195	F	F*01:01:06	969	0	0
mid	A	A*02:22:01G	F	F*01:01:06	969	0	0
mid	A	A*02:243:03	F	F*01:01:06	969	0	0
mid	A	A*02:56:02	F	F*01:01:06	969	0	0
mid	A	A*02:571	F	F*01:01:06	969	0	0
mid	A	A*02:644	F	F*01:01:06	969	0	0
mid	A	A*03:01:01G	F	F*01:01:06	978	0	0
mid	A	A*03:02:01G	F	F*01:01:06	973	0	0
mid	A	A*03:89:01	F	F*01:01:06	969	0	0
mid	A	A*11:01:01G	F	F*01:01:06	971	0	0
mid	A	A*23:01:01G	F	F*01:01:06	969	0	0
mid	A	A*23:64	F	F*01:01:06	969	0	0
mid	A	A*24:02:01G	F	F*01:01:06	969	0	0
mid	A	A*24:03:01G	F	F*01:01:06	969	0	0
mid	A	A*24:104	F	F*01:01:06	969	0	0
mid	A	A*24:25	F	F*01:01:06	969	0	0
mid	A	A*25:01:01G	F	F*01:01:06	969	0	0
mid	A	A*26:01:01G	F	F*01:01:06	969	0	0
mid	A	A*29:01:01G	F	F*01:01:06	969	0	0
mid	A	A*29:02:01G	F	F*01:01:06	971	0	0
mid	A	A*29:51	F	F*01:01:06	969	0	0
mid	A	A*30:01:01G	F	F*01:01:06	970	0	0
mid	A	A*30:02:01G	F	F*01:01:06	971	0	0
mid	A	A*30:04:01G	F	F*01:01:06	971	0	0
mid	A	A*30:10	F	F*01:01:06	969	0	0
mid	A	A*31:01:02G	F	F*01:01:06	969	0	0
mid	A	A*31:02:01G	F	F*01:01:06	969	0	0
mid	A	A*32:01:01G	F	F*01:01:06	976	0	0
mid	A	A*33:01:01G	F	F*01:01:06	972	0	0
mid	A	A*33:03:01G	F	F*01:01:06	971	0	0
mid	A	A*34:02:01G	F	F*01:01:06	969	0	0
mid	A	A*34:08	F	F*01:01:06	969	0	0
mid	A	A*36:01:01G	F	F*01:01:06	969	0	0
mid	A	A*66:01:01G	F	F*01:01:06	969	0	0
mid	A	A*66:02:01G	F	F*01:01:06	969	0	0
mid	A	A*66:03:01G	F	F*01:01:06	969	0	0
mid	A	A*68:01:01G	F	F*01:01:06	970	0	0
mid	A	A*68:01:02G	F	F*01:01:06	969	0	0
mid	A	A*68:02:01G	F	F*01:01:06	969	0	0
mid	A	A*68:03:01G	F	F*01:01:06	969	0	0
mid	A	A*68:05	F	F*01:01:06	969	0	0
mid	A	A*69:01:01G	F	F*01:01:06	969	0	0
mid	A	A*69:01:02	F	F*01:01:06	969	0	0
mid	A	A*69:02	F	F*01:01:06	969	0	0
mid	A	A*74:01:01G	F	F*01:01:06	969	0	0
mid	A	A*80:01:01G	F	F*01:01:06	969	0	0
mid	A	A*01:01:01G	F	F*01:01:07	975	-0.0460271	0.0021185
mid	A	A*01:02:01G	F	F*01:01:07	969	-0.00387939	1.5e-05
mid	A	A*01:405	F	F*01:01:07	969	-0.00387939	1.5e-05
mid	A	A*02:01:01G	F	F*01:01:07	969	-0.0322223	0.00103827
mid	A	A*02:01:02G	F	F*01:01:07	969	-0.00274172	7.52e-06
mid	A	A*02:02:01G	F	F*01:01:07	969	-0.0155075	0.00024
mid	A	A*02:04:01G	F	F*01:01:07	969	0	0
mid	A	A*02:05:01G	F	F*01:01:07	969	0.0145658	0.000212
mid	A	A*02:06:01G	F	F*01:01:07	969	-0.00274172	7.52e-06
mid	A	A*02:11:01G	F	F*01:01:07	969	-0.00387939	1.5e-05
mid	A	A*02:17:01G	F	F*01:01:07	969	-0.00614339	3.77e-05
mid	A	A*02:195	F	F*01:01:07	969	-0.00387939	1.5e-05
mid	A	A*02:22:01G	F	F*01:01:07	969	-0.00274172	7.52e-06
mid	A	A*02:243:03	F	F*01:01:07	969	-0.00387939	1.5e-05
mid	A	A*02:56:02	F	F*01:01:07	969	-0.00475372	2.26e-05
mid	A	A*02:571	F	F*01:01:07	969	-0.00871068	7.59e-05
mid	A	A*02:644	F	F*01:01:07	969	-0.00673324	4.53e-05
mid	A	A*03:01:01G	F	F*01:01:07	978	-0.0356328	0.00126969
mid	A	A*03:02:01G	F	F*01:01:07	973	-0.0204851	0.00042
mid	A	A*03:89:01	F	F*01:01:07	969	0	0
mid	A	A*11:01:01G	F	F*01:01:07	971	0.00837607	7.02e-05
mid	A	A*23:01:01G	F	F*01:01:07	969	-0.0227265	0.000516
mid	A	A*23:64	F	F*01:01:07	969	0	0
mid	A	A*24:02:01G	F	F*01:01:07	969	-0.0425477	0.0018103
mid	A	A*24:03:01G	F	F*01:01:07	969	-0.0130481	0.00017
mid	A	A*24:104	F	F*01:01:07	969	-0.00274172	7.52e-06
mid	A	A*24:25	F	F*01:01:07	969	0	0
mid	A	A*25:01:01G	F	F*01:01:07	969	-0.00475372	2.26e-05
mid	A	A*26:01:01G	F	F*01:01:07	969	-0.0223958	0.000502
mid	A	A*29:01:01G	F	F*01:01:07	969	-0.0169963	0.000289
mid	A	A*29:02:01G	F	F*01:01:07	971	0.060862	0.00370419
mid	A	A*29:51	F	F*01:01:07	969	-0.00387939	1.5e-05
mid	A	A*30:01:01G	F	F*01:01:07	970	-0.0252819	0.000639
mid	A	A*30:02:01G	F	F*01:01:07	971	0.301267	0.090762
mid	A	A*30:04:01G	F	F*01:01:07	971	-0.0172198	0.000297
mid	A	A*30:10	F	F*01:01:07	969	0.148612	0.0220856
mid	A	A*31:01:02G	F	F*01:01:07	969	-0.0122541	0.00015
mid	A	A*31:02:01G	F	F*01:01:07	969	0	0
mid	A	A*32:01:01G	F	F*01:01:07	976	-0.0269821	0.000728
mid	A	A*33:01:01G	F	F*01:01:07	972	0.0294497	0.000867
mid	A	A*33:03:01G	F	F*01:01:07	971	0.0560361	0.00314005
mid	A	A*34:02:01G	F	F*01:01:07	969	-0.00914061	8.36e-05
mid	A	A*34:08	F	F*01:01:07	969	0	0
mid	A	A*36:01:01G	F	F*01:01:07	969	-0.00274172	7.52e-06
mid	A	A*66:01:01G	F	F*01:01:07	969	-0.012696	0.000161
mid	A	A*66:02:01G	F	F*01:01:07	969	-0.00274172	7.52e-06
mid	A	A*66:03:01G	F	F*01:01:07	969	0	0
mid	A	A*68:01:01G	F	F*01:01:07	970	-0.0177027	0.000313
mid	A	A*68:01:02G	F	F*01:01:07	969	-0.00955204	9.12e-05
mid	A	A*68:02:01G	F	F*01:01:07	969	-0.0228358	0.000521
mid	A	A*68:03:01G	F	F*01:01:07	969	0	0
mid	A	A*68:05	F	F*01:01:07	969	0	0
mid	A	A*69:01:01G	F	F*01:01:07	969	-0.011399	0.00013
mid	A	A*69:01:02	F	F*01:01:07	969	0	0
mid	A	A*69:02	F	F*01:01:07	969	-0.00387939	1.5e-05
mid	A	A*74:01:01G	F	F*01:01:07	969	-0.00614339	3.77e-05
mid	A	A*80:01:01G	F	F*01:01:07	969	-0.00274172	7.52e-06
mid	A	A*01:01:01G	F	F*01:04:01G	975	-0.0128324	0.000165
mid	A	A*01:02:01G	F	F*01:04:01G	969	-0.00550635	3.03e-05
mid	A	A*01:405	F	F*01:04:01G	969	-0.00550635	3.03e-05
mid	A	A*02:01:01G	F	F*01:04:01G	969	0.0022274	4.96e-06
mid	A	A*02:01:02G	F	F*01:04:01G	969	-0.00389157	1.51e-05
mid	A	A*02:02:01G	F	F*01:04:01G	969	0.0271335	0.000736
mid	A	A*02:04:01G	F	F*01:04:01G	969	0	0
mid	A	A*02:05:01G	F	F*01:04:01G	969	-0.036078	0.00130162
mid	A	A*02:06:01G	F	F*01:04:01G	969	-0.00389157	1.51e-05
mid	A	A*02:11:01G	F	F*01:04:01G	969	-0.00550635	3.03e-05
mid	A	A*02:17:01G	F	F*01:04:01G	969	-0.00871985	7.6e-05
mid	A	A*02:195	F	F*01:04:01G	969	-0.00550635	3.03e-05
mid	A	A*02:22:01G	F	F*01:04:01G	969	-0.00389157	1.51e-05
mid	A	A*02:243:03	F	F*01:04:01G	969	-0.00550635	3.03e-05
mid	A	A*02:56:02	F	F*01:04:01G	969	-0.00674737	4.55e-05
mid	A	A*02:571	F	F*01:04:01G	969	-0.0123638	0.000153
mid	A	A*02:644	F	F*01:04:01G	969	-0.00955707	9.13e-05
mid	A	A*03:01:01G	F	F*01:04:01G	978	-0.050575	0.00255783
mid	A	A*03:02:01G	F	F*01:04:01G	973	0.00637629	4.07e-05
mid	A	A*03:89:01	F	F*01:04:01G	969	0	0
mid	A	A*11:01:01G	F	F*01:04:01G	971	-0.0401113	0.00160891
mid	A	A*23:01:01G	F	F*01:04:01G	969	0.000576	3.32e-07
mid	A	A*23:64	F	F*01:04:01G	969	0	0
mid	A	A*24:02:01G	F	F*01:04:01G	969	0.204402	0.0417804
mid	A	A*24:03:01G	F	F*01:04:01G	969	-0.0185203	0.000343
mid	A	A*24:104	F	F*01:04:01G	969	0.265461	0.0704693
mid	A	A*24:25	F	F*01:04:01G	969	0	0
mid	A	A*25:01:01G	F	F*01:04:01G	969	-0.00674737	4.55e-05
mid	A	A*26:01:01G	F	F*01:04:01G	969	-0.0317884	0.0010105
mid	A	A*29:01:01G	F	F*01:04:01G	969	0.021004	0.000441
mid	A	A*29:02:01G	F	F*01:04:01G	971	-0.0162833	0.000265
mid	A	A*29:51	F	F*01:04:01G	969	-0.00550635	3.03e-05
mid	A	A*30:01:01G	F	F*01:04:01G	970	-0.0358846	0.0012877
mid	A	A*30:02:01G	F	F*01:04:01G	971	0.00252566	6.38e-06
mid	A	A*30:04:01G	F	F*01:04:01G	971	-0.0244413	0.000597
mid	A	A*30:10	F	F*01:04:01G	969	-0.00955707	9.13e-05
mid	A	A*31:01:02G	F	F*01:04:01G	969	-0.0173933	0.000303
mid	A	A*31:02:01G	F	F*01:04:01G	969	0	0
mid	A	A*32:01:01G	F	F*01:04:01G	976	0.0179103	0.000321
mid	A	A*33:01:01G	F	F*01:04:01G	972	0.00634661	4.03e-05
mid	A	A*33:03:01G	F	F*01:04:01G	971	-0.020115	0.000405
mid	A	A*34:02:01G	F	F*01:04:01G	969	-0.0129741	0.000168
mid	A	A*34:08	F	F*01:04:01G	969	0	0
mid	A	A*36:01:01G	F	F*01:04:01G	969	-0.00389157	1.51e-05
mid	A	A*66:01:01G	F	F*01:04:01G	969	-0.0180205	0.000325
mid	A	A*66:02:01G	F	F*01:04:01G	969	-0.00389157	1.51e-05
mid	A	A*66:03:01G	F	F*01:04:01G	969	0	0
mid	A	A*68:01:01G	F	F*01:04:01G	970	-0.0251268	0.000631
mid	A	A*68:01:02G	F	F*01:04:01G	969	-0.013558	0.000184
mid	A	A*68:02:01G	F	F*01:04:01G	969	-0.0324129	0.0010506
mid	A	A*68:03:01G	F	F*01:04:01G	969	0	0
mid	A	A*68:05	F	F*01:04:01G	969	0	0
mid	A	A*69:01:01G	F	F*01:04:01G	969	-0.0161796	0.000262
mid	A	A*69:01:02	F	F*01:04:01G	969	0	0
mid	A	A*69:02	F	F*01:04:01G	969	-0.00550635	3.03e-05
mid	A	A*74:01:01G	F	F*01:04:01G	969	-0.00871985	7.6e-05
mid	A	A*80:01:01G	F	F*01:04:01G	969	-0.00389157	1.51e-05
mid	A	A*01:01:01G	G	G*01:01:01G	973	-0.259426	0.067302
mid	A	A*01:02:01G	G	G*01:01:01G	967	-0.00764421	5.84e-05
mid	A	A*01:405	G	G*01:01:01G	967	0.0273887	0.00075
mid	A	A*02:01:01G	G	G*01:01:01G	967	0.346581	0.120118
mid	A	A*02:01:02G	G	G*01:01:01G	967	0.0193567	0.000375
mid	A	A*02:02:01G	G	G*01:01:01G	967	-0.134463	0.0180802
mid	A	A*02:04:01G	G	G*01:01:01G	967	0	0
mid	A	A*02:05:01G	G	G*01:01:01G	967	-0.144	0.0207361
mid	A	A*02:06:01G	G	G*01:01:01G	967	0.0193567	0.000375
mid	A	A*02:11:01G	G	G*01:01:01G	967	0.0624217	0.00389647
mid	A	A*02:17:01G	G	G*01:01:01G	967	0.109947	0.0120883
mid	A	A*02:195	G	G*01:01:01G	967	0.0974547	0.00949741
mid	A	A*02:22:01G	G	G*01:01:01G	967	0.0688752	0.00474379
mid	A	A*02:243:03	G	G*01:01:01G	967	0.0974547	0.00949741
mid	A	A*02:56:02	G	G*01:01:01G	967	0.119419	0.0142609
mid	A	A*02:571	G	G*01:01:01G	967	0.0772311	0.00596465
mid	A	A*02:644	G	G*01:01:01G	967	0.0475373	0.0022598
mid	A	A*03:01:01G	G	G*01:01:01G	976	0.397464	0.157978
mid	A	A*03:02:01G	G	G*01:01:01G	971	0.270924	0.0733997
mid	A	A*03:89:01	G	G*01:01:01G	967	0	0
mid	A	A*11:01:01G	G	G*01:01:01G	969	-0.151236	0.0228724
mid	A	A*23:01:01G	G	G*01:01:01G	967	-0.117225	0.0137418
mid	A	A*23:64	G	G*01:01:01G	967	0	0
mid	A	A*24:02:01G	G	G*01:01:01G	967	-0.198524	0.0394117
mid	A	A*24:03:01G	G	G*01:01:01G	967	-0.0453503	0.00205665
mid	A	A*24:104	G	G*01:01:01G	967	0.0193567	0.000375
mid	A	A*24:25	G	G*01:01:01G	967	0	0
mid	A	A*25:01:01G	G	G*01:01:01G	967	0.0049425	2.44e-05
mid	A	A*26:01:01G	G	G*01:01:01G	967	-0.139315	0.0194086
mid	A	A*29:01:01G	G	G*01:01:01G	967	0.161484	0.0260771
mid	A	A*29:02:01G	G	G*01:01:01G	969	0.202304	0.0409271
mid	A	A*29:51	G	G*01:01:01G	967	0.0974547	0.00949741
mid	A	A*30:01:01G	G	G*01:01:01G	968	-0.137105	0.0187977
mid	A	A*30:02:01G	G	G*01:01:01G	969	0.298191	0.0889178
mid	A	A*30:04:01G	G	G*01:01:01G	969	-0.0498187	0.0024819
mid	A	A*30:10	G	G*01:01:01G	967	0.088074	0.00775703
mid	A	A*31:01:02G	G	G*01:01:01G	967	-0.0193353	0.000374
mid	A	A*31:02:01G	G	G*01:01:01G	967	0	0
mid	A	A*32:01:01G	G	G*01:01:01G	974	0.0503169	0.00253179
mid	A	A*33:01:01G	G	G*01:01:01G	970	-0.0729833	0.00532656
mid	A	A*33:03:01G	G	G*01:01:01G	969	-0.0556511	0.00309705
mid	A	A*34:02:01G	G	G*01:01:01G	967	0.00450093	2.03e-05
mid	A	A*34:08	G	G*01:01:01G	967	0	0
mid	A	A*36:01:01G	G	G*01:01:01G	967	-0.0301617	0.00091
mid	A	A*66:01:01G	G	G*01:01:01G	967	-0.0523162	0.00273698
mid	A	A*66:02:01G	G	G*01:01:01G	967	0.0193567	0.000375
mid	A	A*66:03:01G	G	G*01:01:01G	967	0	0
mid	A	A*68:01:01G	G	G*01:01:01G	968	-0.0956418	0.00914735
mid	A	A*68:01:02G	G	G*01:01:01G	967	-0.0475759	0.00226346
mid	A	A*68:02:01G	G	G*01:01:01G	967	-0.0908304	0.00825017
mid	A	A*68:03:01G	G	G*01:01:01G	967	0	0
mid	A	A*68:05	G	G*01:01:01G	967	0	0
mid	A	A*69:01:01G	G	G*01:01:01G	967	-0.0467334	0.00218401
mid	A	A*69:01:02	G	G*01:01:01G	967	0	0
mid	A	A*69:02	G	G*01:01:01G	967	0.0273887	0.00075
mid	A	A*74:01:01G	G	G*01:01:01G	967	-0.00100974	1.02e-06
mid	A	A*80:01:01G	G	G*01:01:01G	967	0.0193567	0.000375
mid	A	A*01:01:01G	G	G*01:01:02G	973	0.572532	0.327792
mid	A	A*01:02:01G	G	G*01:01:02G	967	0.061139	0.00373798
mid	A	A*01:405	G	G*01:01:02G	967	0.0265449	0.000705
mid	A	A*02:01:01G	G	G*01:01:02G	967	-0.184433	0.0340154
mid	A	A*02:01:02G	G	G*01:01:02G	967	0.0187603	0.000352
mid	A	A*02:02:01G	G	G*01:01:02G	967	-0.0544824	0.00296833
mid	A	A*02:04:01G	G	G*01:01:02G	967	0	0
mid	A	A*02:05:01G	G	G*01:01:02G	967	-0.114567	0.0131256
mid	A	A*02:06:01G	G	G*01:01:02G	967	-0.0301379	0.000908
mid	A	A*02:11:01G	G	G*01:01:02G	967	-0.00804931	6.48e-05
mid	A	A*02:17:01G	G	G*01:01:02G	967	-0.045617	0.00208091
mid	A	A*02:195	G	G*01:01:02G	967	-0.0426435	0.00181847
mid	A	A*02:22:01G	G	G*01:01:02G	967	-0.0301379	0.000908
mid	A	A*02:243:03	G	G*01:01:02G	967	-0.0426435	0.00181847
mid	A	A*02:56:02	G	G*01:01:02G	967	-0.0522545	0.00273053
mid	A	A*02:571	G	G*01:01:02G	967	-0.0802159	0.0064346
mid	A	A*02:644	G	G*01:01:02G	967	0.0460726	0.00212269
mid	A	A*03:01:01G	G	G*01:01:02G	976	-0.182855	0.033436
mid	A	A*03:02:01G	G	G*01:01:02G	971	-0.128413	0.0164899
mid	A	A*03:89:01	G	G*01:01:02G	967	0	0
mid	A	A*11:01:01G	G	G*01:01:02G	969	-0.185545	0.034427
mid	A	A*23:01:01G	G	G*01:01:02G	967	-0.106769	0.0113997
mid	A	A*23:64	G	G*01:01:02G	967	0	0
mid	A	A*24:02:01G	G	G*01:01:02G	967	-0.132732	0.0176177
mid	A	A*24:03:01G	G	G*01:01:02G	967	0.0601944	0.00362337
mid	A	A*24:104	G	G*01:01:02G	967	-0.0301379	0.000908
mid	A	A*24:25	G	G*01:01:02G	967	0	0
mid	A	A*25:01:01G	G	G*01:01:02G	967	0.0325275	0.00105804
mid	A	A*26:01:01G	G	G*01:01:02G	967	0.28249	0.0798007
mid	A	A*29:01:01G	G	G*01:01:02G	967	-0.0885209	0.00783595
mid	A	A*29:02:01G	G	G*01:01:02G	969	-0.0980605	0.00961587
mid	A	A*29:51	G	G*01:01:02G	967	-0.0426435	0.00181847
mid	A	A*30:01:01G	G	G*01:01:02G	968	-0.132777	0.0176296
mid	A	A*30:02:01G	G	G*01:01:02G	969	-0.126717	0.0160573
mid	A	A*30:04:01G	G	G*01:01:02G	969	-0.0815034	0.00664281
mid	A	A*30:10	G	G*01:01:02G	967	-0.0740142	0.00547811
mid	A	A*31:01:02G	G	G*01:01:02G	967	-0.0491823	0.0024189
mid	A	A*31:02:01G	G	G*01:01:02G	967	0	0
mid	A	A*32:01:01G	G	G*01:01:02G	974	0.08806	0.00775456
mid	A	A*33:01:01G	G	G*01:01:02G	970	-0.132202	0.0174773
mid	A	A*33:03:01G	G	G*01:01:02G	969	-0.119494	0.0142787
mid	A	A*34:02:01G	G	G*01:01:02G	967	-0.0263761	0.000696
mid	A	A*34:08	G	G*01:01:02G	967	0	0
mid	A	A*36:01:01G	G	G*01:01:02G	967	0.0187603	0.000352
mid	A	A*66:01:01G	G	G*01:01:02G	967	0.140788	0.0198213
mid	A	A*66:02:01G	G	G*01:01:02G	967	0.0187603	0.000352
mid	A	A*66:03:01G	G	G*01:01:02G	967	0	0
mid	A	A*68:01:01G	G	G*01:01:02G	968	0.210634	0.0443665
mid	A	A*68:01:02G	G	G*01:01:02G	967	0.107951	0.0116535
mid	A	A*68:02:01G	G	G*01:01:02G	967	0.258092	0.0666115
mid	A	A*68:03:01G	G	G*01:01:02G	967	0	0
mid	A	A*68:05	G	G*01:01:02G	967	0	0
mid	A	A*69:01:01G	G	G*01:01:02G	967	0.0879514	0.00773545
mid	A	A*69:01:02	G	G*01:01:02G	967	0	0
mid	A	A*69:02	G	G*01:01:02G	967	-0.00804931	6.48e-05
mid	A	A*74:01:01G	G	G*01:01:02G	967	0.0639499	0.00408958
mid	A	A*80:01:01G	G	G*01:01:02G	967	0.0187603	0.000352
mid	A	A*01:01:01G	G	G*01:01:03G	974	-0.139474	0.0194531
mid	A	A*01:02:01G	G	G*01:01:03G	968	-0.0149993	0.000225
mid	A	A*01:405	G	G*01:01:03G	968	-0.0149993	0.000225
mid	A	A*02:01:01G	G	G*01:01:03G	968	-0.0806661	0.00650702
mid	A	A*02:01:02G	G	G*01:01:03G	968	-0.0106006	0.000112
mid	A	A*02:02:01G	G	G*01:01:03G	968	-0.00595126	3.54e-05
mid	A	A*02:04:01G	G	G*01:01:03G	968	0	0
mid	A	A*02:05:01G	G	G*01:01:03G	968	-0.0567002	0.00321492
mid	A	A*02:06:01G	G	G*01:01:03G	968	-0.0106006	0.000112
mid	A	A*02:11:01G	G	G*01:01:03G	968	-0.0149993	0.000225
mid	A	A*02:17:01G	G	G*01:01:03G	968	-0.0237528	0.000564
mid	A	A*02:195	G	G*01:01:03G	968	-0.0149993	0.000225
mid	A	A*02:22:01G	G	G*01:01:03G	968	-0.0106006	0.000112
mid	A	A*02:243:03	G	G*01:01:03G	968	-0.0149993	0.000225
mid	A	A*02:56:02	G	G*01:01:03G	968	-0.0183798	0.000338
mid	A	A*02:571	G	G*01:01:03G	968	-0.0336791	0.00113428
mid	A	A*02:644	G	G*01:01:03G	968	-0.0260334	0.000678
mid	A	A*03:01:01G	G	G*01:01:03G	977	-0.0850646	0.00723599
mid	A	A*03:02:01G	G	G*01:01:03G	972	-0.0272513	0.000743
mid	A	A*03:89:01	G	G*01:01:03G	968	0	0
mid	A	A*11:01:01G	G	G*01:01:03G	970	0.976461	0.953476
mid	A	A*23:01:01G	G	G*01:01:03G	968	-0.0277336	0.000769
mid	A	A*23:64	G	G*01:01:03G	968	0	0
mid	A	A*24:02:01G	G	G*01:01:03G	968	-0.0605882	0.00367092
mid	A	A*24:03:01G	G	G*01:01:03G	968	0.00824657	6.8e-05
mid	A	A*24:104	G	G*01:01:03G	968	-0.0106006	0.000112
mid	A	A*24:25	G	G*01:01:03G	968	0	0
mid	A	A*25:01:01G	G	G*01:01:03G	968	-0.0183798	0.000338
mid	A	A*26:01:01G	G	G*01:01:03G	968	-0.00362442	1.31e-05
mid	A	A*29:01:01G	G	G*01:01:03G	968	-0.0161215	0.00026
mid	A	A*29:02:01G	G	G*01:01:03G	970	-0.0255487	0.000653
mid	A	A*29:51	G	G*01:01:03G	968	-0.0149993	0.000225
mid	A	A*30:01:01G	G	G*01:01:03G	969	-0.0543795	0.00295713
mid	A	A*30:02:01G	G	G*01:01:03G	970	-0.0462544	0.00213947
mid	A	A*30:04:01G	G	G*01:01:03G	970	-0.0510497	0.00260607
mid	A	A*30:10	G	G*01:01:03G	968	0.0143518	0.000206
mid	A	A*31:01:02G	G	G*01:01:03G	968	-0.0473796	0.00224483
mid	A	A*31:02:01G	G	G*01:01:03G	968	0	0
mid	A	A*32:01:01G	G	G*01:01:03G	975	-0.0631229	0.0039845
mid	A	A*33:01:01G	G	G*01:01:03G	971	-0.0523179	0.00273716
mid	A	A*33:03:01G	G	G*01:01:03G	970	-3.76e-05	1.42e-09
mid	A	A*34:02:01G	G	G*01:01:03G	968	-0.0353414	0.00124901
mid	A	A*34:08	G	G*01:01:03G	968	0	0
mid	A	A*36:01:01G	G	G*01:01:03G	968	-0.0106006	0.000112
mid	A	A*66:01:01G	G	G*01:01:03G	968	-0.0273312	0.000747
mid	A	A*66:02:01G	G	G*01:01:03G	968	-0.0106006	0.000112
mid	A	A*66:03:01G	G	G*01:01:03G	968	0	0
mid	A	A*68:01:01G	G	G*01:01:03G	969	-0.0380763	0.0014498
mid	A	A*68:01:02G	G	G*01:01:03G	968	0.02036	0.000415
mid	A	A*68:02:01G	G	G*01:01:03G	968	-0.0768813	0.00591073
mid	A	A*68:03:01G	G	G*01:01:03G	968	0	0
mid	A	A*68:05	G	G*01:01:03G	968	0	0
mid	A	A*69:01:01G	G	G*01:01:03G	968	-0.0178748	0.00032
mid	A	A*69:01:02	G	G*01:01:03G	968	0	0
mid	A	A*69:02	G	G*01:01:03G	968	-0.0149993	0.000225
mid	A	A*74:01:01G	G	G*01:01:03G	968	0.020464	0.000419
mid	A	A*80:01:01G	G	G*01:01:03G	968	-0.0106006	0.000112
mid	A	A*01:01:01G	G	G*01:01:08	973	-0.0492255	0.00242315
mid	A	A*01:02:01G	G	G*01:01:08	967	-0.00933275	8.71e-05
mid	A	A*01:405	G	G*01:01:08	967	-0.00933275	8.71e-05
mid	A	A*02:01:01G	G	G*01:01:08	967	-0.0047138	2.22e-05
mid	A	A*02:01:02G	G	G*01:01:08	967	-0.00659584	4.35e-05
mid	A	A*02:02:01G	G	G*01:01:08	967	-0.0373079	0.00139188
mid	A	A*02:04:01G	G	G*01:01:08	967	0	0
mid	A	A*02:05:01G	G	G*01:01:08	967	-0.0611542	0.00373984
mid	A	A*02:06:01G	G	G*01:01:08	967	-0.00659584	4.35e-05
mid	A	A*02:11:01G	G	G*01:01:08	967	-0.00933275	8.71e-05
mid	A	A*02:17:01G	G	G*01:01:08	967	-0.0147794	0.000218
mid	A	A*02:195	G	G*01:01:08	967	-0.00933275	8.71e-05
mid	A	A*02:22:01G	G	G*01:01:08	967	-0.00659584	4.35e-05
mid	A	A*02:243:03	G	G*01:01:08	967	-0.00933275	8.71e-05
mid	A	A*02:56:02	G	G*01:01:08	967	-0.0114362	0.000131
mid	A	A*02:571	G	G*01:01:08	967	-0.0209557	0.000439
mid	A	A*02:644	G	G*01:01:08	967	-0.0161984	0.000262
mid	A	A*03:01:01G	G	G*01:01:08	976	-0.0233603	0.000546
mid	A	A*03:02:01G	G	G*01:01:08	971	-0.0277549	0.00077
mid	A	A*03:89:01	G	G*01:01:08	967	0	0
mid	A	A*11:01:01G	G	G*01:01:08	969	-0.0359101	0.00128954
mid	A	A*23:01:01G	G	G*01:01:08	967	0.00513377	2.64e-05
mid	A	A*23:64	G	G*01:01:08	967	0	0
mid	A	A*24:02:01G	G	G*01:01:08	967	-0.0675511	0.00456315
mid	A	A*24:03:01G	G	G*01:01:08	967	-0.0313908	0.000985
mid	A	A*24:104	G	G*01:01:08	967	0.156947	0.0246324
mid	A	A*24:25	G	G*01:01:08	967	0	0
mid	A	A*25:01:01G	G	G*01:01:08	967	-0.0114362	0.000131
mid	A	A*26:01:01G	G	G*01:01:08	967	-0.034235	0.00117204
mid	A	A*29:01:01G	G	G*01:01:08	967	-0.0408901	0.001672
mid	A	A*29:02:01G	G	G*01:01:08	969	-0.0275982	0.000762
mid	A	A*29:51	G	G*01:01:08	967	-0.00933275	8.71e-05
mid	A	A*30:01:01G	G	G*01:01:08	968	-0.0248797	0.000619
mid	A	A*30:02:01G	G	G*01:01:08	969	-0.0511424	0.00261554
mid	A	A*30:04:01G	G	G*01:01:08	969	0.912173	0.83206
mid	A	A*30:10	G	G*01:01:08	967	-0.0161984	0.000262
mid	A	A*31:01:02G	G	G*01:01:08	967	0.0023006	5.29e-06
mid	A	A*31:02:01G	G	G*01:01:08	967	0	0
mid	A	A*32:01:01G	G	G*01:01:08	974	0.00334619	1.12e-05
mid	A	A*33:01:01G	G	G*01:01:08	970	-0.048844	0.00238574
mid	A	A*33:03:01G	G	G*01:01:08	969	-0.00384013	1.47e-05
mid	A	A*34:02:01G	G	G*01:01:08	967	-0.02199	0.000484
mid	A	A*34:08	G	G*01:01:08	967	0	0
mid	A	A*36:01:01G	G	G*01:01:08	967	-0.00659584	4.35e-05
mid	A	A*66:01:01G	G	G*01:01:08	967	0.00551951	3.05e-05
mid	A	A*66:02:01G	G	G*01:01:08	967	-0.00659584	4.35e-05
mid	A	A*66:03:01G	G	G*01:01:08	967	0	0
mid	A	A*68:01:01G	G	G*01:01:08	968	0.00774813	6e-05
mid	A	A*68:01:02G	G	G*01:01:08	967	-0.0229799	0.000528
mid	A	A*68:02:01G	G	G*01:01:08	967	0.00181962	3.31e-06
mid	A	A*68:03:01G	G	G*01:01:08	967	0	0
mid	A	A*68:05	G	G*01:01:08	967	0	0
mid	A	A*69:01:01G	G	G*01:01:08	967	0.0146163	0.000214
mid	A	A*69:01:02	G	G*01:01:08	967	0	0
mid	A	A*69:02	G	G*01:01:08	967	-0.00933275	8.71e-05
mid	A	A*74:01:01G	G	G*01:01:08	967	-0.0147794	0.000218
mid	A	A*80:01:01G	G	G*01:01:08	967	-0.00659584	4.35e-05
mid	A	A*01:01:01G	G	G*01:01:09	973	0	0
mid	A	A*01:02:01G	G	G*01:01:09	967	0	0
mid	A	A*01:405	G	G*01:01:09	967	0	0
mid	A	A*02:01:01G	G	G*01:01:09	967	0	0
mid	A	A*02:01:02G	G	G*01:01:09	967	0	0
mid	A	A*02:02:01G	G	G*01:01:09	967	0	0
mid	A	A*02:04:01G	G	G*01:01:09	967	0	0
mid	A	A*02:05:01G	G	G*01:01:09	967	0	0
mid	A	A*02:06:01G	G	G*01:01:09	967	0	0
mid	A	A*02:11:01G	G	G*01:01:09	967	0	0
mid	A	A*02:17:01G	G	G*01:01:09	967	0	0
mid	A	A*02:195	G	G*01:01:09	967	0	0
mid	A	A*02:22:01G	G	G*01:01:09	967	0	0
mid	A	A*02:243:03	G	G*01:01:09	967	0	0
mid	A	A*02:56:02	G	G*01:01:09	967	0	0
mid	A	A*02:571	G	G*01:01:09	967	0	0
mid	A	A*02:644	G	G*01:01:09	967	0	0
mid	A	A*03:01:01G	G	G*01:01:09	976	0	0
mid	A	A*03:02:01G	G	G*01:01:09	971	0	0
mid	A	A*03:89:01	G	G*01:01:09	967	0	0
mid	A	A*11:01:01G	G	G*01:01:09	969	0	0
mid	A	A*23:01:01G	G	G*01:01:09	967	0	0
mid	A	A*23:64	G	G*01:01:09	967	0	0
mid	A	A*24:02:01G	G	G*01:01:09	967	0	0
mid	A	A*24:03:01G	G	G*01:01:09	967	0	0
mid	A	A*24:104	G	G*01:01:09	967	0	0
mid	A	A*24:25	G	G*01:01:09	967	0	0
mid	A	A*25:01:01G	G	G*01:01:09	967	0	0
mid	A	A*26:01:01G	G	G*01:01:09	967	0	0
mid	A	A*29:01:01G	G	G*01:01:09	967	0	0
mid	A	A*29:02:01G	G	G*01:01:09	969	0	0
mid	A	A*29:51	G	G*01:01:09	967	0	0
mid	A	A*30:01:01G	G	G*01:01:09	968	0	0
mid	A	A*30:02:01G	G	G*01:01:09	969	0	0
mid	A	A*30:04:01G	G	G*01:01:09	969	0	0
mid	A	A*30:10	G	G*01:01:09	967	0	0
mid	A	A*31:01:02G	G	G*01:01:09	967	0	0
mid	A	A*31:02:01G	G	G*01:01:09	967	0	0
mid	A	A*32:01:01G	G	G*01:01:09	974	0	0
mid	A	A*33:01:01G	G	G*01:01:09	970	0	0
mid	A	A*33:03:01G	G	G*01:01:09	969	0	0
mid	A	A*34:02:01G	G	G*01:01:09	967	0	0
mid	A	A*34:08	G	G*01:01:09	967	0	0
mid	A	A*36:01:01G	G	G*01:01:09	967	0	0
mid	A	A*66:01:01G	G	G*01:01:09	967	0	0
mid	A	A*66:02:01G	G	G*01:01:09	967	0	0
mid	A	A*66:03:01G	G	G*01:01:09	967	0	0
mid	A	A*68:01:01G	G	G*01:01:09	968	0	0
mid	A	A*68:01:02G	G	G*01:01:09	967	0	0
mid	A	A*68:02:01G	G	G*01:01:09	967	0	0
mid	A	A*68:03:01G	G	G*01:01:09	967	0	0
mid	A	A*68:05	G	G*01:01:09	967	0	0
mid	A	A*69:01:01G	G	G*01:01:09	967	0	0
mid	A	A*69:01:02	G	G*01:01:09	967	0	0
mid	A	A*69:02	G	G*01:01:09	967	0	0
mid	A	A*74:01:01G	G	G*01:01:09	967	0	0
mid	A	A*80:01:01G	G	G*01:01:09	967	0	0
mid	A	A*01:01:01G	G	G*01:01:12	973	-0.049347	0.00243512
mid	A	A*01:02:01G	G	G*01:01:12	967	-0.00415802	1.73e-05
mid	A	A*01:405	G	G*01:01:12	967	-0.00415802	1.73e-05
mid	A	A*02:01:01G	G	G*01:01:12	967	-0.0345417	0.00119313
mid	A	A*02:01:02G	G	G*01:01:12	967	-0.00293865	8.64e-06
mid	A	A*02:02:01G	G	G*01:01:12	967	-0.0166218	0.000276
mid	A	A*02:04:01G	G	G*01:01:12	967	0	0
mid	A	A*02:05:01G	G	G*01:01:12	967	0.0101786	0.000104
mid	A	A*02:06:01G	G	G*01:01:12	967	-0.00293865	8.64e-06
mid	A	A*02:11:01G	G	G*01:01:12	967	-0.00415802	1.73e-05
mid	A	A*02:17:01G	G	G*01:01:12	967	-0.00658466	4.34e-05
mid	A	A*02:195	G	G*01:01:12	967	-0.00415802	1.73e-05
mid	A	A*02:22:01G	G	G*01:01:12	967	-0.00293865	8.64e-06
mid	A	A*02:243:03	G	G*01:01:12	967	-0.00415802	1.73e-05
mid	A	A*02:56:02	G	G*01:01:12	967	-0.00509516	2.6e-05
mid	A	A*02:571	G	G*01:01:12	967	-0.00933641	8.72e-05
mid	A	A*02:644	G	G*01:01:12	967	-0.00721688	5.21e-05
mid	A	A*03:01:01G	G	G*01:01:12	976	-0.0111041	0.000123
mid	A	A*03:02:01G	G	G*01:01:12	971	0.0247985	0.000615
mid	A	A*03:89:01	G	G*01:01:12	967	0	0
mid	A	A*11:01:01G	G	G*01:01:12	969	-0.0301195	0.000907
mid	A	A*23:01:01G	G	G*01:01:12	967	-0.0243606	0.000593
mid	A	A*23:64	G	G*01:01:12	967	0	0
mid	A	A*24:02:01G	G	G*01:01:12	967	0.00449533	2.02e-05
mid	A	A*24:03:01G	G	G*01:01:12	967	-0.0139856	0.000196
mid	A	A*24:104	G	G*01:01:12	967	-0.00293865	8.64e-06
mid	A	A*24:25	G	G*01:01:12	967	0	0
mid	A	A*25:01:01G	G	G*01:01:12	967	-0.00509516	2.6e-05
mid	A	A*26:01:01G	G	G*01:01:12	967	-0.0240061	0.000576
mid	A	A*29:01:01G	G	G*01:01:12	967	0.0412977	0.0017055
mid	A	A*29:02:01G	G	G*01:01:12	969	-0.0122963	0.000151
mid	A	A*29:51	G	G*01:01:12	967	-0.00415802	1.73e-05
mid	A	A*30:01:01G	G	G*01:01:12	968	-0.0271	0.000734
mid	A	A*30:02:01G	G	G*01:01:12	969	-0.0227863	0.000519
mid	A	A*30:04:01G	G	G*01:01:12	969	-0.0184572	0.000341
mid	A	A*30:10	G	G*01:01:12	967	-0.00721688	5.21e-05
mid	A	A*31:01:02G	G	G*01:01:12	967	-0.0131345	0.000173
mid	A	A*31:02:01G	G	G*01:01:12	967	0	0
mid	A	A*32:01:01G	G	G*01:01:12	974	0.267609	0.0716145
mid	A	A*33:01:01G	G	G*01:01:12	970	-0.0217626	0.000474
mid	A	A*33:03:01G	G	G*01:01:12	969	-0.0151899	0.000231
mid	A	A*34:02:01G	G	G*01:01:12	967	0.0978609	0.00957676
mid	A	A*34:08	G	G*01:01:12	967	0	0
mid	A	A*36:01:01G	G	G*01:01:12	967	-0.00293865	8.64e-06
mid	A	A*66:01:01G	G	G*01:01:12	967	-0.0136082	0.000185
mid	A	A*66:02:01G	G	G*01:01:12	967	-0.00293865	8.64e-06
mid	A	A*66:03:01G	G	G*01:01:12	967	0	0
mid	A	A*68:01:01G	G	G*01:01:12	968	-0.0189749	0.00036
mid	A	A*68:01:02G	G	G*01:01:12	967	-0.0102382	0.000105
mid	A	A*68:02:01G	G	G*01:01:12	967	-0.0244778	0.000599
mid	A	A*68:03:01G	G	G*01:01:12	967	0	0
mid	A	A*68:05	G	G*01:01:12	967	0	0
mid	A	A*69:01:01G	G	G*01:01:12	967	0.0776529	0.00602997
mid	A	A*69:01:02	G	G*01:01:12	967	0	0
mid	A	A*69:02	G	G*01:01:12	967	-0.00415802	1.73e-05
mid	A	A*74:01:01G	G	G*01:01:12	967	-0.00658466	4.34e-05
mid	A	A*80:01:01G	G	G*01:01:12	967	-0.00293865	8.64e-06
mid	A	A*01:01:01G	G	G*01:01:14	973	-0.00224331	5.03e-06
mid	A	A*01:02:01G	G	G*01:01:14	967	-0.00293406	8.61e-06
mid	A	A*01:405	G	G*01:01:14	967	-0.00293406	8.61e-06
mid	A	A*02:01:01G	G	G*01:01:14	967	0.0202654	0.000411
mid	A	A*02:01:02G	G	G*01:01:14	967	-0.00207362	4.3e-06
mid	A	A*02:02:01G	G	G*01:01:14	967	-0.011729	0.000138
mid	A	A*02:04:01G	G	G*01:01:14	967	0	0
mid	A	A*02:05:01G	G	G*01:01:14	967	-0.0192258	0.00037
mid	A	A*02:06:01G	G	G*01:01:14	967	-0.00207362	4.3e-06
mid	A	A*02:11:01G	G	G*01:01:14	967	-0.00293406	8.61e-06
mid	A	A*02:17:01G	G	G*01:01:14	967	-0.00464638	2.16e-05
mid	A	A*02:195	G	G*01:01:14	967	-0.00293406	8.61e-06
mid	A	A*02:22:01G	G	G*01:01:14	967	-0.00207362	4.3e-06
mid	A	A*02:243:03	G	G*01:01:14	967	-0.00293406	8.61e-06
mid	A	A*02:56:02	G	G*01:01:14	967	-0.00359533	1.29e-05
mid	A	A*02:571	G	G*01:01:14	967	-0.00658811	4.34e-05
mid	A	A*02:644	G	G*01:01:14	967	-0.0050925	2.59e-05
mid	A	A*03:01:01G	G	G*01:01:14	976	-0.0269544	0.000727
mid	A	A*03:02:01G	G	G*01:01:14	971	-0.0154941	0.00024
mid	A	A*03:89:01	G	G*01:01:14	967	0	0
mid	A	A*11:01:01G	G	G*01:01:14	969	-0.0212535	0.000452
mid	A	A*23:01:01G	G	G*01:01:14	967	-0.0171897	0.000295
mid	A	A*23:64	G	G*01:01:14	967	0	0
mid	A	A*24:02:01G	G	G*01:01:14	967	-0.0320853	0.00102947
mid	A	A*24:03:01G	G	G*01:01:14	967	-0.00986872	9.74e-05
mid	A	A*24:104	G	G*01:01:14	967	-0.00207362	4.3e-06
mid	A	A*24:25	G	G*01:01:14	967	0	0
mid	A	A*25:01:01G	G	G*01:01:14	967	-0.00359533	1.29e-05
mid	A	A*26:01:01G	G	G*01:01:14	967	0.0432831	0.00187343
mid	A	A*29:01:01G	G	G*01:01:14	967	-0.0128551	0.000165
mid	A	A*29:02:01G	G	G*01:01:14	969	-0.00867674	7.53e-05
mid	A	A*29:51	G	G*01:01:14	967	-0.00293406	8.61e-06
mid	A	A*30:01:01G	G	G*01:01:14	968	-0.0191228	0.000366
mid	A	A*30:02:01G	G	G*01:01:14	969	-0.0160789	0.000259
mid	A	A*30:04:01G	G	G*01:01:14	969	-0.0130241	0.00017
mid	A	A*30:10	G	G*01:01:14	967	-0.0050925	2.59e-05
mid	A	A*31:01:02G	G	G*01:01:14	967	0.380398	0.144703
mid	A	A*31:02:01G	G	G*01:01:14	967	0	0
mid	A	A*32:01:01G	G	G*01:01:14	974	-0.0204091	0.000417
mid	A	A*33:01:01G	G	G*01:01:14	970	0.051143	0.00261561
mid	A	A*33:03:01G	G	G*01:01:14	969	-0.0107186	0.000115
mid	A	A*34:02:01G	G	G*01:01:14	967	-0.00691328	4.78e-05
mid	A	A*34:08	G	G*01:01:14	967	0	0
mid	A	A*36:01:01G	G	G*01:01:14	967	-0.00207362	4.3e-06
mid	A	A*66:01:01G	G	G*01:01:14	967	-0.00960242	9.22e-05
mid	A	A*66:02:01G	G	G*01:01:14	967	-0.00207362	4.3e-06
mid	A	A*66:03:01G	G	G*01:01:14	967	0	0
mid	A	A*68:01:01G	G	G*01:01:14	968	-0.0133894	0.000179
mid	A	A*68:01:02G	G	G*01:01:14	967	-0.00722447	5.22e-05
mid	A	A*68:02:01G	G	G*01:01:14	967	-0.0172724	0.000298
mid	A	A*68:03:01G	G	G*01:01:14	967	0	0
mid	A	A*68:05	G	G*01:01:14	967	0	0
mid	A	A*69:01:01G	G	G*01:01:14	967	-0.00835962	6.99e-05
mid	A	A*69:01:02	G	G*01:01:14	967	0	0
mid	A	A*69:02	G	G*01:01:14	967	-0.00293406	8.61e-06
mid	A	A*74:01:01G	G	G*01:01:14	967	-0.00464638	2.16e-05
mid	A	A*80:01:01G	G	G*01:01:14	967	-0.00207362	4.3e-06
mid	A	A*01:01:01G	G	G*01:01:15	973	-0.0231939	0.000538
mid	A	A*01:02:01G	G	G*01:01:15	967	-0.0057551	3.31e-05
mid	A	A*01:405	G	G*01:01:15	967	-0.0057551	3.31e-05
mid	A	A*02:01:01G	G	G*01:01:15	967	-0.00660462	4.36e-05
mid	A	A*02:01:02G	G	G*01:01:15	967	-0.00406736	1.65e-05
mid	A	A*02:02:01G	G	G*01:01:15	967	-0.0230062	0.000529
mid	A	A*02:04:01G	G	G*01:01:15	967	0	0
mid	A	A*02:05:01G	G	G*01:01:15	967	-0.013335	0.000178
mid	A	A*02:06:01G	G	G*01:01:15	967	-0.00406736	1.65e-05
mid	A	A*02:11:01G	G	G*01:01:15	967	-0.0057551	3.31e-05
mid	A	A*02:17:01G	G	G*01:01:15	967	-0.00911379	8.31e-05
mid	A	A*02:195	G	G*01:01:15	967	-0.0057551	3.31e-05
mid	A	A*02:22:01G	G	G*01:01:15	967	-0.00406736	1.65e-05
mid	A	A*02:243:03	G	G*01:01:15	967	-0.0057551	3.31e-05
mid	A	A*02:56:02	G	G*01:01:15	967	-0.00705219	4.97e-05
mid	A	A*02:571	G	G*01:01:15	967	-0.0129225	0.000167
mid	A	A*02:644	G	G*01:01:15	967	-0.00998885	9.98e-05
mid	A	A*03:01:01G	G	G*01:01:15	976	0.300066	0.0900397
mid	A	A*03:02:01G	G	G*01:01:15	971	-0.0303908	0.000924
mid	A	A*03:89:01	G	G*01:01:15	967	0	0
mid	A	A*11:01:01G	G	G*01:01:15	969	-0.0416879	0.00173788
mid	A	A*23:01:01G	G	G*01:01:15	967	-0.00551262	3.04e-05
mid	A	A*23:64	G	G*01:01:15	967	0	0
mid	A	A*24:02:01G	G	G*01:01:15	967	-0.0629348	0.00396079
mid	A	A*24:03:01G	G	G*01:01:15	967	-0.0193573	0.000375
mid	A	A*24:104	G	G*01:01:15	967	-0.00406736	1.65e-05
mid	A	A*24:25	G	G*01:01:15	967	0	0
mid	A	A*25:01:01G	G	G*01:01:15	967	-0.00705219	4.97e-05
mid	A	A*26:01:01G	G	G*01:01:15	967	-0.0332267	0.00110401
mid	A	A*29:01:01G	G	G*01:01:15	967	-0.0252151	0.000636
mid	A	A*29:02:01G	G	G*01:01:15	969	-0.0170191	0.00029
mid	A	A*29:51	G	G*01:01:15	967	-0.0057551	3.31e-05
mid	A	A*30:01:01G	G	G*01:01:15	968	-0.0120827	0.000146
mid	A	A*30:02:01G	G	G*01:01:15	969	-0.0315381	0.000995
mid	A	A*30:04:01G	G	G*01:01:15	969	-0.0255463	0.000653
mid	A	A*30:10	G	G*01:01:15	967	0.0847094	0.00717568
mid	A	A*31:01:02G	G	G*01:01:15	967	-0.0181794	0.00033
mid	A	A*31:02:01G	G	G*01:01:15	967	0	0
mid	A	A*32:01:01G	G	G*01:01:15	974	-0.0400303	0.00160243
mid	A	A*33:01:01G	G	G*01:01:15	970	-0.0301212	0.000907
mid	A	A*33:03:01G	G	G*01:01:15	969	-0.0210241	0.000442
mid	A	A*34:02:01G	G	G*01:01:15	967	-0.0135603	0.000184
mid	A	A*34:08	G	G*01:01:15	967	0	0
mid	A	A*36:01:01G	G	G*01:01:15	967	-0.00406736	1.65e-05
mid	A	A*66:01:01G	G	G*01:01:15	967	0.0321831	0.00103575
mid	A	A*66:02:01G	G	G*01:01:15	967	-0.00406736	1.65e-05
mid	A	A*66:03:01G	G	G*01:01:15	967	0	0
mid	A	A*68:01:01G	G	G*01:01:15	968	0.0449487	0.00202038
mid	A	A*68:01:02G	G	G*01:01:15	967	-0.0141707	0.000201
mid	A	A*68:02:01G	G	G*01:01:15	967	0.0196524	0.000386
mid	A	A*68:03:01G	G	G*01:01:15	967	0	0
mid	A	A*68:05	G	G*01:01:15	967	0	0
mid	A	A*69:01:01G	G	G*01:01:15	967	-0.0163973	0.000269
mid	A	A*69:01:02	G	G*01:01:15	967	0	0
mid	A	A*69:02	G	G*01:01:15	967	-0.0057551	3.31e-05
mid	A	A*74:01:01G	G	G*01:01:15	967	-0.00911379	8.31e-05
mid	A	A*80:01:01G	G	G*01:01:15	967	-0.00406736	1.65e-05
mid	A	A*01:01:01G	G	G*01:01:17G	973	-0.0245971	0.000605
mid	A	A*01:02:01G	G	G*01:01:17G	967	-0.00207254	4.3e-06
mid	A	A*01:405	G	G*01:01:17G	967	-0.00207254	4.3e-06
mid	A	A*02:01:01G	G	G*01:01:17G	967	-0.0172171	0.000296
mid	A	A*02:01:02G	G	G*01:01:17G	967	-0.00146475	2.15e-06
mid	A	A*02:02:01G	G	G*01:01:17G	967	-0.00828503	6.86e-05
mid	A	A*02:04:01G	G	G*01:01:17G	967	0	0
mid	A	A*02:05:01G	G	G*01:01:17G	967	-0.0135806	0.000184
mid	A	A*02:06:01G	G	G*01:01:17G	967	-0.00146475	2.15e-06
mid	A	A*02:11:01G	G	G*01:01:17G	967	-0.00207254	4.3e-06
mid	A	A*02:17:01G	G	G*01:01:17G	967	-0.00328208	1.08e-05
mid	A	A*02:195	G	G*01:01:17G	967	-0.00207254	4.3e-06
mid	A	A*02:22:01G	G	G*01:01:17G	967	-0.00146475	2.15e-06
mid	A	A*02:243:03	G	G*01:01:17G	967	-0.00207254	4.3e-06
mid	A	A*02:56:02	G	G*01:01:17G	967	-0.00253965	6.45e-06
mid	A	A*02:571	G	G*01:01:17G	967	-0.00465367	2.17e-05
mid	A	A*02:644	G	G*01:01:17G	967	-0.00359721	1.29e-05
mid	A	A*03:01:01G	G	G*01:01:17G	976	-0.0190401	0.000363
mid	A	A*03:02:01G	G	G*01:01:17G	971	-0.0109447	0.00012
mid	A	A*03:89:01	G	G*01:01:17G	967	0	0
mid	A	A*11:01:01G	G	G*01:01:17G	969	0.0536075	0.00287377
mid	A	A*23:01:01G	G	G*01:01:17G	967	-0.0121424	0.000147
mid	A	A*23:64	G	G*01:01:17G	967	0	0
mid	A	A*24:02:01G	G	G*01:01:17G	967	0.0271455	0.000737
mid	A	A*24:03:01G	G	G*01:01:17G	967	-0.006971	4.86e-05
mid	A	A*24:104	G	G*01:01:17G	967	-0.00146475	2.15e-06
mid	A	A*24:25	G	G*01:01:17G	967	0	0
mid	A	A*25:01:01G	G	G*01:01:17G	967	-0.00253965	6.45e-06
mid	A	A*26:01:01G	G	G*01:01:17G	967	-0.0119657	0.000143
mid	A	A*29:01:01G	G	G*01:01:17G	967	-0.00908052	8.25e-05
mid	A	A*29:02:01G	G	G*01:01:17G	969	-0.00612903	3.76e-05
mid	A	A*29:51	G	G*01:01:17G	967	-0.00207254	4.3e-06
mid	A	A*30:01:01G	G	G*01:01:17G	968	0.0643232	0.00413748
mid	A	A*30:02:01G	G	G*01:01:17G	969	-0.0113577	0.000129
mid	A	A*30:04:01G	G	G*01:01:17G	969	-0.00919993	8.46e-05
mid	A	A*30:10	G	G*01:01:17G	967	-0.00359721	1.29e-05
mid	A	A*31:01:02G	G	G*01:01:17G	967	-0.0065468	4.29e-05
mid	A	A*31:02:01G	G	G*01:01:17G	967	0	0
mid	A	A*32:01:01G	G	G*01:01:17G	974	0.0594871	0.00353872
mid	A	A*33:01:01G	G	G*01:01:17G	970	-0.0108475	0.000118
mid	A	A*33:03:01G	G	G*01:01:17G	969	-0.00757136	5.73e-05
mid	A	A*34:02:01G	G	G*01:01:17G	967	-0.00488336	2.38e-05
mid	A	A*34:08	G	G*01:01:17G	967	0	0
mid	A	A*36:01:01G	G	G*01:01:17G	967	-0.00146475	2.15e-06
mid	A	A*66:01:01G	G	G*01:01:17G	967	-0.0067829	4.6e-05
mid	A	A*66:02:01G	G	G*01:01:17G	967	-0.00146475	2.15e-06
mid	A	A*66:03:01G	G	G*01:01:17G	967	0	0
mid	A	A*68:01:01G	G	G*01:01:17G	968	-0.00945794	8.95e-05
mid	A	A*68:01:02G	G	G*01:01:17G	967	-0.00510317	2.6e-05
mid	A	A*68:02:01G	G	G*01:01:17G	967	-0.0122008	0.000149
mid	A	A*68:03:01G	G	G*01:01:17G	967	0	0
mid	A	A*68:05	G	G*01:01:17G	967	0	0
mid	A	A*69:01:01G	G	G*01:01:17G	967	-0.00590502	3.49e-05
mid	A	A*69:01:02	G	G*01:01:17G	967	0	0
mid	A	A*69:02	G	G*01:01:17G	967	-0.00207254	4.3e-06
mid	A	A*74:01:01G	G	G*01:01:17G	967	-0.00328208	1.08e-05
mid	A	A*80:01:01G	G	G*01:01:17G	967	-0.00146475	2.15e-06
mid	A	A*01:01:01G	G	G*01:01:20	973	0.0214279	0.000459
mid	A	A*01:02:01G	G	G*01:01:20	967	-0.00207254	4.3e-06
mid	A	A*01:405	G	G*01:01:20	967	-0.00207254	4.3e-06
mid	A	A*02:01:01G	G	G*01:01:20	967	-0.0172171	0.000296
mid	A	A*02:01:02G	G	G*01:01:20	967	-0.00146475	2.15e-06
mid	A	A*02:02:01G	G	G*01:01:20	967	-0.00828503	6.86e-05
mid	A	A*02:04:01G	G	G*01:01:20	967	0	0
mid	A	A*02:05:01G	G	G*01:01:20	967	-0.0135806	0.000184
mid	A	A*02:06:01G	G	G*01:01:20	967	-0.00146475	2.15e-06
mid	A	A*02:11:01G	G	G*01:01:20	967	-0.00207254	4.3e-06
mid	A	A*02:17:01G	G	G*01:01:20	967	-0.00328208	1.08e-05
mid	A	A*02:195	G	G*01:01:20	967	-0.00207254	4.3e-06
mid	A	A*02:22:01G	G	G*01:01:20	967	-0.00146475	2.15e-06
mid	A	A*02:243:03	G	G*01:01:20	967	-0.00207254	4.3e-06
mid	A	A*02:56:02	G	G*01:01:20	967	-0.00253965	6.45e-06
mid	A	A*02:571	G	G*01:01:20	967	-0.00465367	2.17e-05
mid	A	A*02:644	G	G*01:01:20	967	-0.00359721	1.29e-05
mid	A	A*03:01:01G	G	G*01:01:20	976	0.0349806	0.00122364
mid	A	A*03:02:01G	G	G*01:01:20	971	-0.0109447	0.00012
mid	A	A*03:89:01	G	G*01:01:20	967	0	0
mid	A	A*11:01:01G	G	G*01:01:20	969	-0.0150129	0.000225
mid	A	A*23:01:01G	G	G*01:01:20	967	-0.0121424	0.000147
mid	A	A*23:64	G	G*01:01:20	967	0	0
mid	A	A*24:02:01G	G	G*01:01:20	967	-0.0226642	0.000514
mid	A	A*24:03:01G	G	G*01:01:20	967	-0.006971	4.86e-05
mid	A	A*24:104	G	G*01:01:20	967	-0.00146475	2.15e-06
mid	A	A*24:25	G	G*01:01:20	967	0	0
mid	A	A*25:01:01G	G	G*01:01:20	967	-0.00253965	6.45e-06
mid	A	A*26:01:01G	G	G*01:01:20	967	-0.0119657	0.000143
mid	A	A*29:01:01G	G	G*01:01:20	967	-0.00908052	8.25e-05
mid	A	A*29:02:01G	G	G*01:01:20	969	-0.00612903	3.76e-05
mid	A	A*29:51	G	G*01:01:20	967	-0.00207254	4.3e-06
mid	A	A*30:01:01G	G	G*01:01:20	968	0.0643232	0.00413748
mid	A	A*30:02:01G	G	G*01:01:20	969	-0.0113577	0.000129
mid	A	A*30:04:01G	G	G*01:01:20	969	-0.00919993	8.46e-05
mid	A	A*30:10	G	G*01:01:20	967	-0.00359721	1.29e-05
mid	A	A*31:01:02G	G	G*01:01:20	967	-0.0065468	4.29e-05
mid	A	A*31:02:01G	G	G*01:01:20	967	0	0
mid	A	A*32:01:01G	G	G*01:01:20	974	0.0594871	0.00353872
mid	A	A*33:01:01G	G	G*01:01:20	970	-0.0108475	0.000118
mid	A	A*33:03:01G	G	G*01:01:20	969	-0.00757136	5.73e-05
mid	A	A*34:02:01G	G	G*01:01:20	967	-0.00488336	2.38e-05
mid	A	A*34:08	G	G*01:01:20	967	0	0
mid	A	A*36:01:01G	G	G*01:01:20	967	-0.00146475	2.15e-06
mid	A	A*66:01:01G	G	G*01:01:20	967	-0.0067829	4.6e-05
mid	A	A*66:02:01G	G	G*01:01:20	967	-0.00146475	2.15e-06
mid	A	A*66:03:01G	G	G*01:01:20	967	0	0
mid	A	A*68:01:01G	G	G*01:01:20	968	-0.00945794	8.95e-05
mid	A	A*68:01:02G	G	G*01:01:20	967	-0.00510317	2.6e-05
mid	A	A*68:02:01G	G	G*01:01:20	967	-0.0122008	0.000149
mid	A	A*68:03:01G	G	G*01:01:20	967	0	0
mid	A	A*68:05	G	G*01:01:20	967	0	0
mid	A	A*69:01:01G	G	G*01:01:20	967	-0.00590502	3.49e-05
mid	A	A*69:01:02	G	G*01:01:20	967	0	0
mid	A	A*69:02	G	G*01:01:20	967	-0.00207254	4.3e-06
mid	A	A*74:01:01G	G	G*01:01:20	967	-0.00328208	1.08e-05
mid	A	A*80:01:01G	G	G*01:01:20	967	-0.00146475	2.15e-06
mid	A	A*01:01:01G	G	G*01:03:01G	973	-0.146535	0.0214725
mid	A	A*01:02:01G	G	G*01:03:01G	967	-0.0214646	0.000461
mid	A	A*01:405	G	G*01:03:01G	967	-0.0214646	0.000461
mid	A	A*02:01:01G	G	G*01:03:01G	967	-0.0975112	0.00950844
mid	A	A*02:01:02G	G	G*01:03:01G	967	-0.0151699	0.00023
mid	A	A*02:02:01G	G	G*01:03:01G	967	0.341894	0.116891
mid	A	A*02:04:01G	G	G*01:03:01G	967	0	0
mid	A	A*02:05:01G	G	G*01:03:01G	967	0.656025	0.430368
mid	A	A*02:06:01G	G	G*01:03:01G	967	0.0604449	0.00365359
mid	A	A*02:11:01G	G	G*01:03:01G	967	-0.0214646	0.000461
mid	A	A*02:17:01G	G	G*01:03:01G	967	-0.0339913	0.00115541
mid	A	A*02:195	G	G*01:03:01G	967	-0.0214646	0.000461
mid	A	A*02:22:01G	G	G*01:03:01G	967	-0.0151699	0.00023
mid	A	A*02:243:03	G	G*01:03:01G	967	-0.0214646	0.000461
mid	A	A*02:56:02	G	G*01:03:01G	967	-0.0263022	0.000692
mid	A	A*02:571	G	G*01:03:01G	967	-0.0481964	0.00232289
mid	A	A*02:644	G	G*01:03:01G	967	-0.037255	0.00138794
mid	A	A*03:01:01G	G	G*01:03:01G	976	-0.122086	0.0149051
mid	A	A*03:02:01G	G	G*01:03:01G	971	-0.0834528	0.00696436
mid	A	A*03:89:01	G	G*01:03:01G	967	0	0
mid	A	A*11:01:01G	G	G*01:03:01G	969	-0.0748744	0.00560617
mid	A	A*23:01:01G	G	G*01:03:01G	967	-0.0796641	0.00634637
mid	A	A*23:64	G	G*01:03:01G	967	0	0
mid	A	A*24:02:01G	G	G*01:03:01G	967	-0.123044	0.0151398
mid	A	A*24:03:01G	G	G*01:03:01G	967	-0.0272132	0.000741
mid	A	A*24:104	G	G*01:03:01G	967	-0.0151699	0.00023
mid	A	A*24:25	G	G*01:03:01G	967	0	0
mid	A	A*25:01:01G	G	G*01:03:01G	967	0.0173993	0.000303
mid	A	A*26:01:01G	G	G*01:03:01G	967	-0.060337	0.00364055
mid	A	A*29:01:01G	G	G*01:03:01G	967	0.00731073	5.34e-05
mid	A	A*29:02:01G	G	G*01:03:01G	969	-0.00582874	3.4e-05
mid	A	A*29:51	G	G*01:03:01G	967	-0.0214646	0.000461
mid	A	A*30:01:01G	G	G*01:03:01G	968	-0.0484809	0.0023504
mid	A	A*30:02:01G	G	G*01:03:01G	969	-0.0625325	0.00391032
mid	A	A*30:04:01G	G	G*01:03:01G	969	-0.0952588	0.00907424
mid	A	A*30:10	G	G*01:03:01G	967	0.0246446	0.000607
mid	A	A*31:01:02G	G	G*01:03:01G	967	0.15261	0.0232897
mid	A	A*31:02:01G	G	G*01:03:01G	967	0	0
mid	A	A*32:01:01G	G	G*01:03:01G	974	-0.0703446	0.00494837
mid	A	A*33:01:01G	G	G*01:03:01G	970	0.490941	0.241023
mid	A	A*33:03:01G	G	G*01:03:01G	969	-0.0224566	0.000504
mid	A	A*34:02:01G	G	G*01:03:01G	967	0.0869307	0.00755694
mid	A	A*34:08	G	G*01:03:01G	967	0	0
mid	A	A*36:01:01G	G	G*01:03:01G	967	-0.0151699	0.00023
mid	A	A*66:01:01G	G	G*01:03:01G	967	-0.0202261	0.000409
mid	A	A*66:02:01G	G	G*01:03:01G	967	-0.0151699	0.00023
mid	A	A*66:03:01G	G	G*01:03:01G	967	0	0
mid	A	A*68:01:01G	G	G*01:03:01G	968	-0.0281275	0.000791
mid	A	A*68:01:02G	G	G*01:03:01G	967	-0.0308983	0.000955
mid	A	A*68:02:01G	G	G*01:03:01G	967	-0.0388811	0.00151174
mid	A	A*68:03:01G	G	G*01:03:01G	967	0	0
mid	A	A*68:05	G	G*01:03:01G	967	0	0
mid	A	A*69:01:01G	G	G*01:03:01G	967	-0.0230518	0.000531
mid	A	A*69:01:02	G	G*01:03:01G	967	0	0
mid	A	A*69:02	G	G*01:03:01G	967	0.0320309	0.00102598
mid	A	A*74:01:01G	G	G*01:03:01G	967	-0.0339913	0.00115541
mid	A	A*80:01:01G	G	G*01:03:01G	967	-0.0151699	0.00023
mid	A	A*01:01:01G	G	G*01:04:01G	973	-0.149102	0.0222314
mid	A	A*01:02:01G	G	G*01:04:01G	967	-0.0274606	0.000754
mid	A	A*01:405	G	G*01:04:01G	967	-0.0274606	0.000754
mid	A	A*02:01:01G	G	G*01:04:01G	967	-0.0321921	0.00103633
mid	A	A*02:01:02G	G	G*01:04:01G	967	-0.0194075	0.000377
mid	A	A*02:02:01G	G	G*01:04:01G	967	-0.0389278	0.00151538
mid	A	A*02:04:01G	G	G*01:04:01G	967	0	0
mid	A	A*02:05:01G	G	G*01:04:01G	967	-0.125394	0.0157236
mid	A	A*02:06:01G	G	G*01:04:01G	967	-0.0194075	0.000377
mid	A	A*02:11:01G	G	G*01:04:01G	967	-0.0274606	0.000754
mid	A	A*02:17:01G	G	G*01:04:01G	967	-0.0144856	0.00021
mid	A	A*02:195	G	G*01:04:01G	967	-0.0274606	0.000754
mid	A	A*02:22:01G	G	G*01:04:01G	967	-0.0194075	0.000377
mid	A	A*02:243:03	G	G*01:04:01G	967	-0.0274606	0.000754
mid	A	A*02:56:02	G	G*01:04:01G	967	-0.0336497	0.0011323
mid	A	A*02:571	G	G*01:04:01G	967	0.102823	0.0105726
mid	A	A*02:644	G	G*01:04:01G	967	-0.047662	0.00227167
mid	A	A*03:01:01G	G	G*01:04:01G	976	-0.158223	0.0250345
mid	A	A*03:02:01G	G	G*01:04:01G	971	-0.0853221	0.00727986
mid	A	A*03:89:01	G	G*01:04:01G	967	0	0
mid	A	A*11:01:01G	G	G*01:04:01G	969	-0.0615808	0.0037922
mid	A	A*23:01:01G	G	G*01:04:01G	967	0.415025	0.172246
mid	A	A*23:64	G	G*01:04:01G	967	0	0
mid	A	A*24:02:01G	G	G*01:04:01G	967	0.664621	0.441721
mid	A	A*24:03:01G	G	G*01:04:01G	967	0.0359636	0.00129338
mid	A	A*24:104	G	G*01:04:01G	967	-0.0194075	0.000377
mid	A	A*24:25	G	G*01:04:01G	967	0	0
mid	A	A*25:01:01G	G	G*01:04:01G	967	-0.0336497	0.0011323
mid	A	A*26:01:01G	G	G*01:04:01G	967	-0.0807985	0.0065284
mid	A	A*29:01:01G	G	G*01:04:01G	967	-0.0661001	0.00436922
mid	A	A*29:02:01G	G	G*01:04:01G	969	-0.0688484	0.00474011
mid	A	A*29:51	G	G*01:04:01G	967	-0.0274606	0.000754
mid	A	A*30:01:01G	G	G*01:04:01G	968	-0.0936142	0.00876362
mid	A	A*30:02:01G	G	G*01:04:01G	969	-0.0876	0.00767376
mid	A	A*30:04:01G	G	G*01:04:01G	969	-0.0505997	0.00256033
mid	A	A*30:10	G	G*01:04:01G	967	-0.047662	0.00227167
mid	A	A*31:01:02G	G	G*01:04:01G	967	-0.03644	0.00132787
mid	A	A*31:02:01G	G	G*01:04:01G	967	0	0
mid	A	A*32:01:01G	G	G*01:04:01G	974	-0.0896018	0.00802848
mid	A	A*33:01:01G	G	G*01:04:01G	970	-0.0750077	0.00562615
mid	A	A*33:03:01G	G	G*01:04:01G	969	0.29345	0.086113
mid	A	A*34:02:01G	G	G*01:04:01G	967	-0.00586183	3.44e-05
mid	A	A*34:08	G	G*01:04:01G	967	0	0
mid	A	A*36:01:01G	G	G*01:04:01G	967	0.0453065	0.00205268
mid	A	A*66:01:01G	G	G*01:04:01G	967	-0.0756014	0.00571557
mid	A	A*66:02:01G	G	G*01:04:01G	967	-0.0194075	0.000377
mid	A	A*66:03:01G	G	G*01:04:01G	967	0	0
mid	A	A*68:01:01G	G	G*01:04:01G	968	-0.0755043	0.0057009
mid	A	A*68:01:02G	G	G*01:04:01G	967	-0.0488271	0.00238408
mid	A	A*68:02:01G	G	G*01:04:01G	967	-0.101763	0.0103558
mid	A	A*68:03:01G	G	G*01:04:01G	967	0	0
mid	A	A*68:05	G	G*01:04:01G	967	0	0
mid	A	A*69:01:01G	G	G*01:04:01G	967	-0.0293231	0.00086
mid	A	A*69:01:02	G	G*01:04:01G	967	0	0
mid	A	A*69:02	G	G*01:04:01G	967	-0.0274606	0.000754
mid	A	A*74:01:01G	G	G*01:04:01G	967	-0.0434867	0.00189109
mid	A	A*80:01:01G	G	G*01:04:01G	967	-0.0194075	0.000377
mid	A	A*01:01:01G	G	G*01:04:05	973	0	0
mid	A	A*01:02:01G	G	G*01:04:05	967	0	0
mid	A	A*01:405	G	G*01:04:05	967	0	0
mid	A	A*02:01:01G	G	G*01:04:05	967	0	0
mid	A	A*02:01:02G	G	G*01:04:05	967	0	0
mid	A	A*02:02:01G	G	G*01:04:05	967	0	0
mid	A	A*02:04:01G	G	G*01:04:05	967	0	0
mid	A	A*02:05:01G	G	G*01:04:05	967	0	0
mid	A	A*02:06:01G	G	G*01:04:05	967	0	0
mid	A	A*02:11:01G	G	G*01:04:05	967	0	0
mid	A	A*02:17:01G	G	G*01:04:05	967	0	0
mid	A	A*02:195	G	G*01:04:05	967	0	0
mid	A	A*02:22:01G	G	G*01:04:05	967	0	0
mid	A	A*02:243:03	G	G*01:04:05	967	0	0
mid	A	A*02:56:02	G	G*01:04:05	967	0	0
mid	A	A*02:571	G	G*01:04:05	967	0	0
mid	A	A*02:644	G	G*01:04:05	967	0	0
mid	A	A*03:01:01G	G	G*01:04:05	976	0	0
mid	A	A*03:02:01G	G	G*01:04:05	971	0	0
mid	A	A*03:89:01	G	G*01:04:05	967	0	0
mid	A	A*11:01:01G	G	G*01:04:05	969	0	0
mid	A	A*23:01:01G	G	G*01:04:05	967	0	0
mid	A	A*23:64	G	G*01:04:05	967	0	0
mid	A	A*24:02:01G	G	G*01:04:05	967	0	0
mid	A	A*24:03:01G	G	G*01:04:05	967	0	0
mid	A	A*24:104	G	G*01:04:05	967	0	0
mid	A	A*24:25	G	G*01:04:05	967	0	0
mid	A	A*25:01:01G	G	G*01:04:05	967	0	0
mid	A	A*26:01:01G	G	G*01:04:05	967	0	0
mid	A	A*29:01:01G	G	G*01:04:05	967	0	0
mid	A	A*29:02:01G	G	G*01:04:05	969	0	0
mid	A	A*29:51	G	G*01:04:05	967	0	0
mid	A	A*30:01:01G	G	G*01:04:05	968	0	0
mid	A	A*30:02:01G	G	G*01:04:05	969	0	0
mid	A	A*30:04:01G	G	G*01:04:05	969	0	0
mid	A	A*30:10	G	G*01:04:05	967	0	0
mid	A	A*31:01:02G	G	G*01:04:05	967	0	0
mid	A	A*31:02:01G	G	G*01:04:05	967	0	0
mid	A	A*32:01:01G	G	G*01:04:05	974	0	0
mid	A	A*33:01:01G	G	G*01:04:05	970	0	0
mid	A	A*33:03:01G	G	G*01:04:05	969	0	0
mid	A	A*34:02:01G	G	G*01:04:05	967	0	0
mid	A	A*34:08	G	G*01:04:05	967	0	0
mid	A	A*36:01:01G	G	G*01:04:05	967	0	0
mid	A	A*66:01:01G	G	G*01:04:05	967	0	0
mid	A	A*66:02:01G	G	G*01:04:05	967	0	0
mid	A	A*66:03:01G	G	G*01:04:05	967	0	0
mid	A	A*68:01:01G	G	G*01:04:05	968	0	0
mid	A	A*68:01:02G	G	G*01:04:05	967	0	0
mid	A	A*68:02:01G	G	G*01:04:05	967	0	0
mid	A	A*68:03:01G	G	G*01:04:05	967	0	0
mid	A	A*68:05	G	G*01:04:05	967	0	0
mid	A	A*69:01:01G	G	G*01:04:05	967	0	0
mid	A	A*69:01:02	G	G*01:04:05	967	0	0
mid	A	A*69:02	G	G*01:04:05	967	0	0
mid	A	A*74:01:01G	G	G*01:04:05	967	0	0
mid	A	A*80:01:01G	G	G*01:04:05	967	0	0
mid	A	A*01:01:01G	G	G*01:05N	973	-0.0535306	0.00286552
mid	A	A*01:02:01G	G	G*01:05N	967	-0.0133953	0.000179
mid	A	A*01:405	G	G*01:05N	967	-0.0133953	0.000179
mid	A	A*02:01:01G	G	G*01:05N	967	-0.0803212	0.00645149
mid	A	A*02:01:02G	G	G*01:05N	967	-0.00946702	8.96e-05
mid	A	A*02:02:01G	G	G*01:05N	967	0.0521706	0.00272178
mid	A	A*02:04:01G	G	G*01:05N	967	0	0
mid	A	A*02:05:01G	G	G*01:05N	967	-0.0511472	0.00261604
mid	A	A*02:06:01G	G	G*01:05N	967	-0.00946702	8.96e-05
mid	A	A*02:11:01G	G	G*01:05N	967	-0.0133953	0.000179
mid	A	A*02:17:01G	G	G*01:05N	967	-0.0212129	0.00045
mid	A	A*02:195	G	G*01:05N	967	-0.0133953	0.000179
mid	A	A*02:22:01G	G	G*01:05N	967	-0.00946702	8.96e-05
mid	A	A*02:243:03	G	G*01:05N	967	-0.0133953	0.000179
mid	A	A*02:56:02	G	G*01:05N	967	-0.0164144	0.000269
mid	A	A*02:571	G	G*01:05N	967	-0.0300778	0.000905
mid	A	A*02:644	G	G*01:05N	967	-0.0232496	0.000541
mid	A	A*03:01:01G	G	G*01:05N	976	-0.0788338	0.00621477
mid	A	A*03:02:01G	G	G*01:05N	971	0.00552865	3.06e-05
mid	A	A*03:89:01	G	G*01:05N	967	0	0
mid	A	A*11:01:01G	G	G*01:05N	969	-0.0633424	0.00401225
mid	A	A*23:01:01G	G	G*01:05N	967	-0.0360986	0.00130311
mid	A	A*23:64	G	G*01:05N	967	0	0
mid	A	A*24:02:01G	G	G*01:05N	967	-0.0731326	0.00534837
mid	A	A*24:03:01G	G	G*01:05N	967	-0.0220761	0.000487
mid	A	A*24:104	G	G*01:05N	967	-0.00946702	8.96e-05
mid	A	A*24:25	G	G*01:05N	967	0	0
mid	A	A*25:01:01G	G	G*01:05N	967	-0.0164144	0.000269
mid	A	A*26:01:01G	G	G*01:05N	967	-0.0494945	0.00244971
mid	A	A*29:01:01G	G	G*01:05N	967	-0.0198577	0.000394
mid	A	A*29:02:01G	G	G*01:05N	969	-0.03961	0.00156895
mid	A	A*29:51	G	G*01:05N	967	-0.0133953	0.000179
mid	A	A*30:01:01G	G	G*01:05N	968	0.963187	0.92773
mid	A	A*30:02:01G	G	G*01:05N	969	-0.0171309	0.000293
mid	A	A*30:04:01G	G	G*01:05N	969	-0.0412242	0.00169943
mid	A	A*30:10	G	G*01:05N	967	-0.0232496	0.000541
mid	A	A*31:01:02G	G	G*01:05N	967	-0.0197944	0.000392
mid	A	A*31:02:01G	G	G*01:05N	967	0	0
mid	A	A*32:01:01G	G	G*01:05N	974	-0.0568824	0.00323561
mid	A	A*33:01:01G	G	G*01:05N	970	-0.0239903	0.000576
mid	A	A*33:03:01G	G	G*01:05N	969	-0.0489313	0.00239427
mid	A	A*34:02:01G	G	G*01:05N	967	-0.0315623	0.000996
mid	A	A*34:08	G	G*01:05N	967	0	0
mid	A	A*36:01:01G	G	G*01:05N	967	-0.00946702	8.96e-05
mid	A	A*66:01:01G	G	G*01:05N	967	-0.0182863	0.000334
mid	A	A*66:02:01G	G	G*01:05N	967	-0.00946702	8.96e-05
mid	A	A*66:03:01G	G	G*01:05N	967	0	0
mid	A	A*68:01:01G	G	G*01:05N	968	-0.0611263	0.00373642
mid	A	A*68:01:02G	G	G*01:05N	967	0.000661	4.37e-07
mid	A	A*68:02:01G	G	G*01:05N	967	-0.0520442	0.0027086
mid	A	A*68:03:01G	G	G*01:05N	967	0	0
mid	A	A*68:05	G	G*01:05N	967	0	0
mid	A	A*69:01:01G	G	G*01:05N	967	-0.00896769	8.04e-05
mid	A	A*69:01:02	G	G*01:05N	967	0	0
mid	A	A*69:02	G	G*01:05N	967	-0.0133953	0.000179
mid	A	A*74:01:01G	G	G*01:05N	967	-0.0212129	0.00045
mid	A	A*80:01:01G	G	G*01:05N	967	-0.00946702	8.96e-05
mid	A	A*01:01:01G	G	G*01:11	973	0	0
mid	A	A*01:02:01G	G	G*01:11	967	0	0
mid	A	A*01:405	G	G*01:11	967	0	0
mid	A	A*02:01:01G	G	G*01:11	967	0	0
mid	A	A*02:01:02G	G	G*01:11	967	0	0
mid	A	A*02:02:01G	G	G*01:11	967	0	0
mid	A	A*02:04:01G	G	G*01:11	967	0	0
mid	A	A*02:05:01G	G	G*01:11	967	0	0
mid	A	A*02:06:01G	G	G*01:11	967	0	0
mid	A	A*02:11:01G	G	G*01:11	967	0	0
mid	A	A*02:17:01G	G	G*01:11	967	0	0
mid	A	A*02:195	G	G*01:11	967	0	0
mid	A	A*02:22:01G	G	G*01:11	967	0	0
mid	A	A*02:243:03	G	G*01:11	967	0	0
mid	A	A*02:56:02	G	G*01:11	967	0	0
mid	A	A*02:571	G	G*01:11	967	0	0
mid	A	A*02:644	G	G*01:11	967	0	0
mid	A	A*03:01:01G	G	G*01:11	976	0	0
mid	A	A*03:02:01G	G	G*01:11	971	0	0
mid	A	A*03:89:01	G	G*01:11	967	0	0
mid	A	A*11:01:01G	G	G*01:11	969	0	0
mid	A	A*23:01:01G	G	G*01:11	967	0	0
mid	A	A*23:64	G	G*01:11	967	0	0
mid	A	A*24:02:01G	G	G*01:11	967	0	0
mid	A	A*24:03:01G	G	G*01:11	967	0	0
mid	A	A*24:104	G	G*01:11	967	0	0
mid	A	A*24:25	G	G*01:11	967	0	0
mid	A	A*25:01:01G	G	G*01:11	967	0	0
mid	A	A*26:01:01G	G	G*01:11	967	0	0
mid	A	A*29:01:01G	G	G*01:11	967	0	0
mid	A	A*29:02:01G	G	G*01:11	969	0	0
mid	A	A*29:51	G	G*01:11	967	0	0
mid	A	A*30:01:01G	G	G*01:11	968	0	0
mid	A	A*30:02:01G	G	G*01:11	969	0	0
mid	A	A*30:04:01G	G	G*01:11	969	0	0
mid	A	A*30:10	G	G*01:11	967	0	0
mid	A	A*31:01:02G	G	G*01:11	967	0	0
mid	A	A*31:02:01G	G	G*01:11	967	0	0
mid	A	A*32:01:01G	G	G*01:11	974	0	0
mid	A	A*33:01:01G	G	G*01:11	970	0	0
mid	A	A*33:03:01G	G	G*01:11	969	0	0
mid	A	A*34:02:01G	G	G*01:11	967	0	0
mid	A	A*34:08	G	G*01:11	967	0	0
mid	A	A*36:01:01G	G	G*01:11	967	0	0
mid	A	A*66:01:01G	G	G*01:11	967	0	0
mid	A	A*66:02:01G	G	G*01:11	967	0	0
mid	A	A*66:03:01G	G	G*01:11	967	0	0
mid	A	A*68:01:01G	G	G*01:11	968	0	0
mid	A	A*68:01:02G	G	G*01:11	967	0	0
mid	A	A*68:02:01G	G	G*01:11	967	0	0
mid	A	A*68:03:01G	G	G*01:11	967	0	0
mid	A	A*68:05	G	G*01:11	967	0	0
mid	A	A*69:01:01G	G	G*01:11	967	0	0
mid	A	A*69:01:02	G	G*01:11	967	0	0
mid	A	A*69:02	G	G*01:11	967	0	0
mid	A	A*74:01:01G	G	G*01:11	967	0	0
mid	A	A*80:01:01G	G	G*01:11	967	0	0
mid	A	A*01:01:01G	G	G*01:14	973	0	0
mid	A	A*01:02:01G	G	G*01:14	967	0	0
mid	A	A*01:405	G	G*01:14	967	0	0
mid	A	A*02:01:01G	G	G*01:14	967	0	0
mid	A	A*02:01:02G	G	G*01:14	967	0	0
mid	A	A*02:02:01G	G	G*01:14	967	0	0
mid	A	A*02:04:01G	G	G*01:14	967	0	0
mid	A	A*02:05:01G	G	G*01:14	967	0	0
mid	A	A*02:06:01G	G	G*01:14	967	0	0
mid	A	A*02:11:01G	G	G*01:14	967	0	0
mid	A	A*02:17:01G	G	G*01:14	967	0	0
mid	A	A*02:195	G	G*01:14	967	0	0
mid	A	A*02:22:01G	G	G*01:14	967	0	0
mid	A	A*02:243:03	G	G*01:14	967	0	0
mid	A	A*02:56:02	G	G*01:14	967	0	0
mid	A	A*02:571	G	G*01:14	967	0	0
mid	A	A*02:644	G	G*01:14	967	0	0
mid	A	A*03:01:01G	G	G*01:14	976	0	0
mid	A	A*03:02:01G	G	G*01:14	971	0	0
mid	A	A*03:89:01	G	G*01:14	967	0	0
mid	A	A*11:01:01G	G	G*01:14	969	0	0
mid	A	A*23:01:01G	G	G*01:14	967	0	0
mid	A	A*23:64	G	G*01:14	967	0	0
mid	A	A*24:02:01G	G	G*01:14	967	0	0
mid	A	A*24:03:01G	G	G*01:14	967	0	0
mid	A	A*24:104	G	G*01:14	967	0	0
mid	A	A*24:25	G	G*01:14	967	0	0
mid	A	A*25:01:01G	G	G*01:14	967	0	0
mid	A	A*26:01:01G	G	G*01:14	967	0	0
mid	A	A*29:01:01G	G	G*01:14	967	0	0
mid	A	A*29:02:01G	G	G*01:14	969	0	0
mid	A	A*29:51	G	G*01:14	967	0	0
mid	A	A*30:01:01G	G	G*01:14	968	0	0
mid	A	A*30:02:01G	G	G*01:14	969	0	0
mid	A	A*30:04:01G	G	G*01:14	969	0	0
mid	A	A*30:10	G	G*01:14	967	0	0
mid	A	A*31:01:02G	G	G*01:14	967	0	0
mid	A	A*31:02:01G	G	G*01:14	967	0	0
mid	A	A*32:01:01G	G	G*01:14	974	0	0
mid	A	A*33:01:01G	G	G*01:14	970	0	0
mid	A	A*33:03:01G	G	G*01:14	969	0	0
mid	A	A*34:02:01G	G	G*01:14	967	0	0
mid	A	A*34:08	G	G*01:14	967	0	0
mid	A	A*36:01:01G	G	G*01:14	967	0	0
mid	A	A*66:01:01G	G	G*01:14	967	0	0
mid	A	A*66:02:01G	G	G*01:14	967	0	0
mid	A	A*66:03:01G	G	G*01:14	967	0	0
mid	A	A*68:01:01G	G	G*01:14	968	0	0
mid	A	A*68:01:02G	G	G*01:14	967	0	0
mid	A	A*68:02:01G	G	G*01:14	967	0	0
mid	A	A*68:03:01G	G	G*01:14	967	0	0
mid	A	A*68:05	G	G*01:14	967	0	0
mid	A	A*69:01:01G	G	G*01:14	967	0	0
mid	A	A*69:01:02	G	G*01:14	967	0	0
mid	A	A*69:02	G	G*01:14	967	0	0
mid	A	A*74:01:01G	G	G*01:14	967	0	0
mid	A	A*80:01:01G	G	G*01:14	967	0	0
mid	A	A*01:01:01G	G	G*01:15	973	0	0
mid	A	A*01:02:01G	G	G*01:15	967	0	0
mid	A	A*01:405	G	G*01:15	967	0	0
mid	A	A*02:01:01G	G	G*01:15	967	0	0
mid	A	A*02:01:02G	G	G*01:15	967	0	0
mid	A	A*02:02:01G	G	G*01:15	967	0	0
mid	A	A*02:04:01G	G	G*01:15	967	0	0
mid	A	A*02:05:01G	G	G*01:15	967	0	0
mid	A	A*02:06:01G	G	G*01:15	967	0	0
mid	A	A*02:11:01G	G	G*01:15	967	0	0
mid	A	A*02:17:01G	G	G*01:15	967	0	0
mid	A	A*02:195	G	G*01:15	967	0	0
mid	A	A*02:22:01G	G	G*01:15	967	0	0
mid	A	A*02:243:03	G	G*01:15	967	0	0
mid	A	A*02:56:02	G	G*01:15	967	0	0
mid	A	A*02:571	G	G*01:15	967	0	0
mid	A	A*02:644	G	G*01:15	967	0	0
mid	A	A*03:01:01G	G	G*01:15	976	0	0
mid	A	A*03:02:01G	G	G*01:15	971	0	0
mid	A	A*03:89:01	G	G*01:15	967	0	0
mid	A	A*11:01:01G	G	G*01:15	969	0	0
mid	A	A*23:01:01G	G	G*01:15	967	0	0
mid	A	A*23:64	G	G*01:15	967	0	0
mid	A	A*24:02:01G	G	G*01:15	967	0	0
mid	A	A*24:03:01G	G	G*01:15	967	0	0
mid	A	A*24:104	G	G*01:15	967	0	0
mid	A	A*24:25	G	G*01:15	967	0	0
mid	A	A*25:01:01G	G	G*01:15	967	0	0
mid	A	A*26:01:01G	G	G*01:15	967	0	0
mid	A	A*29:01:01G	G	G*01:15	967	0	0
mid	A	A*29:02:01G	G	G*01:15	969	0	0
mid	A	A*29:51	G	G*01:15	967	0	0
mid	A	A*30:01:01G	G	G*01:15	968	0	0
mid	A	A*30:02:01G	G	G*01:15	969	0	0
mid	A	A*30:04:01G	G	G*01:15	969	0	0
mid	A	A*30:10	G	G*01:15	967	0	0
mid	A	A*31:01:02G	G	G*01:15	967	0	0
mid	A	A*31:02:01G	G	G*01:15	967	0	0
mid	A	A*32:01:01G	G	G*01:15	974	0	0
mid	A	A*33:01:01G	G	G*01:15	970	0	0
mid	A	A*33:03:01G	G	G*01:15	969	0	0
mid	A	A*34:02:01G	G	G*01:15	967	0	0
mid	A	A*34:08	G	G*01:15	967	0	0
mid	A	A*36:01:01G	G	G*01:15	967	0	0
mid	A	A*66:01:01G	G	G*01:15	967	0	0
mid	A	A*66:02:01G	G	G*01:15	967	0	0
mid	A	A*66:03:01G	G	G*01:15	967	0	0
mid	A	A*68:01:01G	G	G*01:15	968	0	0
mid	A	A*68:01:02G	G	G*01:15	967	0	0
mid	A	A*68:02:01G	G	G*01:15	967	0	0
mid	A	A*68:03:01G	G	G*01:15	967	0	0
mid	A	A*68:05	G	G*01:15	967	0	0
mid	A	A*69:01:01G	G	G*01:15	967	0	0
mid	A	A*69:01:02	G	G*01:15	967	0	0
mid	A	A*69:02	G	G*01:15	967	0	0
mid	A	A*74:01:01G	G	G*01:15	967	0	0
mid	A	A*80:01:01G	G	G*01:15	967	0	0
mid	A	A*01:01:01G	H	H*01:01:02	889	-0.179692	0.0322894
mid	A	A*01:02:01G	H	H*01:01:02	883	0.0119246	0.000142
mid	A	A*01:405	H	H*01:01:02	883	0.0507787	0.00257848
mid	A	A*02:01:01G	H	H*01:01:02	883	0.613611	0.376518
mid	A	A*02:01:02G	H	H*01:01:02	883	0.0358856	0.00128778
mid	A	A*02:02:01G	H	H*01:01:02	883	-0.0896515	0.00803739
mid	A	A*02:04:01G	H	H*01:01:02	883	0	0
mid	A	A*02:05:01G	H	H*01:01:02	883	-0.104385	0.0108963
mid	A	A*02:06:01G	H	H*01:01:02	883	0.0358856	0.00128778
mid	A	A*02:11:01G	H	H*01:01:02	883	0.0896328	0.00803403
mid	A	A*02:17:01G	H	H*01:01:02	883	0.129656	0.0168107
mid	A	A*02:195	H	H*01:01:02	883	0.0896328	0.00803403
mid	A	A*02:22:01G	H	H*01:01:02	883	0.0358856	0.00128778
mid	A	A*02:243:03	H	H*01:01:02	883	0.0507787	0.00257848
mid	A	A*02:56:02	H	H*01:01:02	883	0.0622263	0.00387211
mid	A	A*02:571	H	H*01:01:02	883	0.273651	0.0748849
mid	A	A*02:644	H	H*01:01:02	883	0.0881516	0.00777071
mid	A	A*03:01:01G	H	H*01:01:02	892	-0.0979484	0.0095939
mid	A	A*03:02:01G	H	H*01:01:02	887	-0.0530293	0.00281211
mid	A	A*03:89:01	H	H*01:01:02	883	0	0
mid	A	A*11:01:01G	H	H*01:01:02	885	-0.122816	0.0150838
mid	A	A*23:01:01G	H	H*01:01:02	883	0.0559907	0.00313496
mid	A	A*23:64	H	H*01:01:02	883	0	0
mid	A	A*24:02:01G	H	H*01:01:02	883	0.118966	0.014153
mid	A	A*24:03:01G	H	H*01:01:02	883	0.0114606	0.000131
mid	A	A*24:104	H	H*01:01:02	883	-0.0190312	0.000362
mid	A	A*24:25	H	H*01:01:02	883	0	0
mid	A	A*25:01:01G	H	H*01:01:02	883	-0.00125819	1.58e-06
mid	A	A*26:01:01G	H	H*01:01:02	883	-0.123415	0.0152312
mid	A	A*29:01:01G	H	H*01:01:02	883	-0.0813261	0.00661394
mid	A	A*29:02:01G	H	H*01:01:02	885	-0.0185954	0.000346
mid	A	A*29:51	H	H*01:01:02	883	0.0507787	0.00257848
mid	A	A*30:01:01G	H	H*01:01:02	884	-0.102114	0.0104272
mid	A	A*30:02:01G	H	H*01:01:02	885	0.375282	0.140837
mid	A	A*30:04:01G	H	H*01:01:02	885	-0.0312484	0.000976
mid	A	A*30:10	H	H*01:01:02	883	-0.0242659	0.000589
mid	A	A*31:01:02G	H	H*01:01:02	883	-0.017668	0.000312
mid	A	A*31:02:01G	H	H*01:01:02	883	0	0
mid	A	A*32:01:01G	H	H*01:01:02	890	-0.0817094	0.00667642
mid	A	A*33:01:01G	H	H*01:01:02	886	-0.0798163	0.00637064
mid	A	A*33:03:01G	H	H*01:01:02	885	-0.0278827	0.000777
mid	A	A*34:02:01G	H	H*01:01:02	883	-0.0430358	0.00185208
mid	A	A*34:08	H	H*01:01:02	883	0	0
mid	A	A*36:01:01G	H	H*01:01:02	883	-0.0190312	0.000362
mid	A	A*66:01:01G	H	H*01:01:02	883	-0.0487992	0.00238136
mid	A	A*66:02:01G	H	H*01:01:02	883	-0.0190312	0.000362
mid	A	A*66:03:01G	H	H*01:01:02	883	0	0
mid	A	A*68:01:01G	H	H*01:01:02	884	-0.0701252	0.00491755
mid	A	A*68:01:02G	H	H*01:01:02	883	-0.0344351	0.00118578
mid	A	A*68:02:01G	H	H*01:01:02	883	-0.0642872	0.00413284
mid	A	A*68:03:01G	H	H*01:01:02	883	0	0
mid	A	A*68:05	H	H*01:01:02	883	0	0
mid	A	A*69:01:01G	H	H*01:01:02	883	-0.0254221	0.000646
mid	A	A*69:01:02	H	H*01:01:02	883	0	0
mid	A	A*69:02	H	H*01:01:02	883	0.0507787	0.00257848
mid	A	A*74:01:01G	H	H*01:01:02	883	-0.0180364	0.000325
mid	A	A*80:01:01G	H	H*01:01:02	883	-0.0190312	0.000362
mid	A	A*01:01:01G	H	H*01:02:01:04	887	-0.125528	0.0157572
mid	A	A*01:02:01G	H	H*01:02:01:04	881	-0.0152749	0.000233
mid	A	A*01:405	H	H*01:02:01:04	881	-0.0152749	0.000233
mid	A	A*02:01:01G	H	H*01:02:01:04	881	-0.0794025	0.00630476
mid	A	A*02:01:02G	H	H*01:02:01:04	881	-0.0107948	0.000117
mid	A	A*02:02:01G	H	H*01:02:01:04	881	0.0145186	0.000211
mid	A	A*02:04:01G	H	H*01:02:01:04	881	0	0
mid	A	A*02:05:01G	H	H*01:02:01:04	881	-0.0600717	0.00360861
mid	A	A*02:06:01G	H	H*01:02:01:04	881	-0.0107948	0.000117
mid	A	A*02:11:01G	H	H*01:02:01:04	881	-0.0152749	0.000233
mid	A	A*02:17:01G	H	H*01:02:01:04	881	-0.024193	0.000585
mid	A	A*02:195	H	H*01:02:01:04	881	-0.0152749	0.000233
mid	A	A*02:22:01G	H	H*01:02:01:04	881	-0.0107948	0.000117
mid	A	A*02:243:03	H	H*01:02:01:04	881	-0.0152749	0.000233
mid	A	A*02:56:02	H	H*01:02:01:04	881	-0.0187185	0.00035
mid	A	A*02:571	H	H*01:02:01:04	881	-0.0325327	0.00105837
mid	A	A*02:644	H	H*01:02:01:04	881	-0.0265172	0.000703
mid	A	A*03:01:01G	H	H*01:02:01:04	890	-0.0544888	0.00296903
mid	A	A*03:02:01G	H	H*01:02:01:04	885	-0.0301896	0.000911
mid	A	A*03:89:01	H	H*01:02:01:04	881	0	0
mid	A	A*11:01:01G	H	H*01:02:01:04	883	-0.0372021	0.001384
mid	A	A*23:01:01G	H	H*01:02:01:04	881	0.023072	0.000532
mid	A	A*23:64	H	H*01:02:01:04	881	0	0
mid	A	A*24:02:01G	H	H*01:02:01:04	881	-0.0497076	0.00247085
mid	A	A*24:03:01G	H	H*01:02:01:04	881	0.0054572	2.98e-05
mid	A	A*24:104	H	H*01:02:01:04	881	-0.0107948	0.000117
mid	A	A*24:25	H	H*01:02:01:04	881	0	0
mid	A	A*25:01:01G	H	H*01:02:01:04	881	0.139848	0.0195576
mid	A	A*26:01:01G	H	H*01:02:01:04	881	0.812396	0.659987
mid	A	A*29:01:01G	H	H*01:02:01:04	881	-0.0209961	0.000441
mid	A	A*29:02:01G	H	H*01:02:01:04	883	-0.0430247	0.00185112
mid	A	A*29:51	H	H*01:02:01:04	881	-0.0152749	0.000233
mid	A	A*30:01:01G	H	H*01:02:01:04	882	-0.0550262	0.00302788
mid	A	A*30:02:01G	H	H*01:02:01:04	883	-0.0727941	0.00529899
mid	A	A*30:04:01G	H	H*01:02:01:04	883	-0.052396	0.00274534
mid	A	A*30:10	H	H*01:02:01:04	881	-0.0265172	0.000703
mid	A	A*31:01:02G	H	H*01:02:01:04	881	0.00729986	5.33e-05
mid	A	A*31:02:01G	H	H*01:02:01:04	881	0	0
mid	A	A*32:01:01G	H	H*01:02:01:04	887	-0.0929148	0.00863316
mid	A	A*33:01:01G	H	H*01:02:01:04	884	-0.0290702	0.000845
mid	A	A*33:03:01G	H	H*01:02:01:04	883	-0.00504451	2.54e-05
mid	A	A*34:02:01G	H	H*01:02:01:04	881	-0.00524579	2.75e-05
mid	A	A*34:08	H	H*01:02:01:04	881	0	0
mid	A	A*36:01:01G	H	H*01:02:01:04	881	-0.0107948	0.000117
mid	A	A*66:01:01G	H	H*01:02:01:04	881	0.385306	0.148461
mid	A	A*66:02:01G	H	H*01:02:01:04	881	0.0806497	0.00650438
mid	A	A*66:03:01G	H	H*01:02:01:04	881	0	0
mid	A	A*68:01:01G	H	H*01:02:01:04	882	0.00235983	5.57e-06
mid	A	A*68:01:02G	H	H*01:02:01:04	881	-0.0376303	0.00141604
mid	A	A*68:02:01G	H	H*01:02:01:04	881	-0.0555747	0.00308854
mid	A	A*68:03:01G	H	H*01:02:01:04	881	0	0
mid	A	A*68:05	H	H*01:02:01:04	881	0	0
mid	A	A*69:01:01G	H	H*01:02:01:04	881	-0.0449184	0.00201766
mid	A	A*69:01:02	H	H*01:02:01:04	881	0	0
mid	A	A*69:02	H	H*01:02:01:04	881	0.049423	0.00244263
mid	A	A*74:01:01G	H	H*01:02:01:04	881	0.0167955	0.000282
mid	A	A*80:01:01G	H	H*01:02:01:04	881	0.0806497	0.00650438
mid	A	A*01:01:01G	H	H*01:03:01:03	886	-0.11381	0.0129527
mid	A	A*01:02:01G	H	H*01:03:01:03	880	-0.0172902	0.000299
mid	A	A*01:405	H	H*01:03:01:03	880	-0.0172902	0.000299
mid	A	A*02:01:01G	H	H*01:03:01:03	880	-0.068398	0.00467828
mid	A	A*02:01:02G	H	H*01:03:01:03	880	-0.012219	0.000149
mid	A	A*02:02:01G	H	H*01:03:01:03	880	0.424076	0.17984
mid	A	A*02:04:01G	H	H*01:03:01:03	880	0	0
mid	A	A*02:05:01G	H	H*01:03:01:03	880	0.813498	0.661779
mid	A	A*02:06:01G	H	H*01:03:01:03	880	0.0711357	0.00506029
mid	A	A*02:11:01G	H	H*01:03:01:03	880	-0.0172902	0.000299
mid	A	A*02:17:01G	H	H*01:03:01:03	880	-0.027385	0.00075
mid	A	A*02:195	H	H*01:03:01:03	880	-0.0172902	0.000299
mid	A	A*02:22:01G	H	H*01:03:01:03	880	-0.012219	0.000149
mid	A	A*02:243:03	H	H*01:03:01:03	880	-0.0172902	0.000299
mid	A	A*02:56:02	H	H*01:03:01:03	880	-0.0211881	0.000449
mid	A	A*02:571	H	H*01:03:01:03	880	-0.0368251	0.00135609
mid	A	A*02:644	H	H*01:03:01:03	880	-0.0300159	0.000901
mid	A	A*03:01:01G	H	H*01:03:01:03	889	-0.105008	0.0110267
mid	A	A*03:02:01G	H	H*01:03:01:03	884	-0.0784896	0.00616062
mid	A	A*03:89:01	H	H*01:03:01:03	880	0	0
mid	A	A*11:01:01G	H	H*01:03:01:03	882	-0.0579895	0.00336278
mid	A	A*23:01:01G	H	H*01:03:01:03	880	-0.0308399	0.000951
mid	A	A*23:64	H	H*01:03:01:03	880	0	0
mid	A	A*24:02:01G	H	H*01:03:01:03	880	-0.0628838	0.00395437
mid	A	A*24:03:01G	H	H*01:03:01:03	880	-0.00431446	1.86e-05
mid	A	A*24:104	H	H*01:03:01:03	880	-0.012219	0.000149
mid	A	A*24:25	H	H*01:03:01:03	880	0	0
mid	A	A*25:01:01G	H	H*01:03:01:03	880	0.0269916	0.000729
mid	A	A*26:01:01G	H	H*01:03:01:03	880	-0.0554632	0.00307616
mid	A	A*29:01:01G	H	H*01:03:01:03	880	-0.00593111	3.52e-05
mid	A	A*29:02:01G	H	H*01:03:01:03	882	-0.0136503	0.000186
mid	A	A*29:51	H	H*01:03:01:03	880	-0.0172902	0.000299
mid	A	A*30:01:01G	H	H*01:03:01:03	881	-0.0336671	0.00113348
mid	A	A*30:02:01G	H	H*01:03:01:03	882	-0.0645543	0.00416725
mid	A	A*30:04:01G	H	H*01:03:01:03	882	-0.075813	0.00574761
mid	A	A*30:10	H	H*01:03:01:03	880	0.0382373	0.00146209
mid	A	A*31:01:02G	H	H*01:03:01:03	880	-0.0532561	0.00283621
mid	A	A*31:02:01G	H	H*01:03:01:03	880	0	0
mid	A	A*32:01:01G	H	H*01:03:01:03	886	-0.0804105	0.00646585
mid	A	A*33:01:01G	H	H*01:03:01:03	883	-0.055611	0.00309258
mid	A	A*33:03:01G	H	H*01:03:01:03	882	-0.0323462	0.00104627
mid	A	A*34:02:01G	H	H*01:03:01:03	880	-0.0388394	0.0015085
mid	A	A*34:08	H	H*01:03:01:03	880	0	0
mid	A	A*36:01:01G	H	H*01:03:01:03	880	-0.012219	0.000149
mid	A	A*66:01:01G	H	H*01:03:01:03	880	-0.0175587	0.000308
mid	A	A*66:02:01G	H	H*01:03:01:03	880	-0.012219	0.000149
mid	A	A*66:03:01G	H	H*01:03:01:03	880	0	0
mid	A	A*68:01:01G	H	H*01:03:01:03	881	-0.0130391	0.00017
mid	A	A*68:01:02G	H	H*01:03:01:03	880	-0.018381	0.000338
mid	A	A*68:02:01G	H	H*01:03:01:03	880	-0.020822	0.000434
mid	A	A*68:03:01G	H	H*01:03:01:03	880	0	0
mid	A	A*68:05	H	H*01:03:01:03	880	0	0
mid	A	A*69:01:01G	H	H*01:03:01:03	880	-0.0304423	0.000927
mid	A	A*69:01:02	H	H*01:03:01:03	880	0	0
mid	A	A*69:02	H	H*01:03:01:03	880	-0.0172902	0.000299
mid	A	A*74:01:01G	H	H*01:03:01:03	880	-0.027385	0.00075
mid	A	A*80:01:01G	H	H*01:03:01:03	880	-0.012219	0.000149
mid	A	A*01:01:01G	H	H*01:04	886	-0.0621337	0.0038606
mid	A	A*01:02:01G	H	H*01:04	880	-0.00543528	2.95e-05
mid	A	A*01:405	H	H*01:04	880	-0.00543528	2.95e-05
mid	A	A*02:01:01G	H	H*01:04	880	-0.0192673	0.000371
mid	A	A*02:01:02G	H	H*01:04	880	-0.00384114	1.48e-05
mid	A	A*02:02:01G	H	H*01:04	880	0.0305359	0.000932
mid	A	A*02:04:01G	H	H*01:04	880	0	0
mid	A	A*02:05:01G	H	H*01:04	880	0.0202565	0.00041
mid	A	A*02:06:01G	H	H*01:04	880	-0.00384114	1.48e-05
mid	A	A*02:11:01G	H	H*01:04	880	-0.00543528	2.95e-05
mid	A	A*02:17:01G	H	H*01:04	880	-0.00860866	7.41e-05
mid	A	A*02:195	H	H*01:04	880	-0.00543528	2.95e-05
mid	A	A*02:22:01G	H	H*01:04	880	-0.00384114	1.48e-05
mid	A	A*02:243:03	H	H*01:04	880	-0.00543528	2.95e-05
mid	A	A*02:56:02	H	H*01:04	880	-0.00666063	4.44e-05
mid	A	A*02:571	H	H*01:04	880	-0.0115762	0.000134
mid	A	A*02:644	H	H*01:04	880	-0.00943571	8.9e-05
mid	A	A*03:01:01G	H	H*01:04	889	-0.0291167	0.000848
mid	A	A*03:02:01G	H	H*01:04	884	-0.028193	0.000795
mid	A	A*03:89:01	H	H*01:04	880	0	0
mid	A	A*11:01:01G	H	H*01:04	882	0.0123398	0.000152
mid	A	A*23:01:01G	H	H*01:04	880	-0.0255228	0.000651
mid	A	A*23:64	H	H*01:04	880	0	0
mid	A	A*24:02:01G	H	H*01:04	880	-0.0520421	0.00270838
mid	A	A*24:03:01G	H	H*01:04	880	-0.0149966	0.000225
mid	A	A*24:104	H	H*01:04	880	-0.00384114	1.48e-05
mid	A	A*24:25	H	H*01:04	880	0	0
mid	A	A*25:01:01G	H	H*01:04	880	-0.00666063	4.44e-05
mid	A	A*26:01:01G	H	H*01:04	880	-0.0303938	0.000924
mid	A	A*29:01:01G	H	H*01:04	880	-0.0238584	0.000569
mid	A	A*29:02:01G	H	H*01:04	882	0.0393628	0.00154943
mid	A	A*29:51	H	H*01:04	880	-0.00543528	2.95e-05
mid	A	A*30:01:01G	H	H*01:04	881	-0.0343187	0.00117777
mid	A	A*30:02:01G	H	H*01:04	882	0.223439	0.049925
mid	A	A*30:04:01G	H	H*01:04	882	-0.0238355	0.000568
mid	A	A*30:10	H	H*01:04	880	0.735743	0.541318
mid	A	A*31:01:02G	H	H*01:04	880	-0.0167414	0.00028
mid	A	A*31:02:01G	H	H*01:04	880	0	0
mid	A	A*32:01:01G	H	H*01:04	886	-0.0365791	0.00133803
mid	A	A*33:01:01G	H	H*01:04	883	0.00720239	5.19e-05
mid	A	A*33:03:01G	H	H*01:04	882	0.0282864	0.0008
mid	A	A*34:02:01G	H	H*01:04	880	-0.0122094	0.000149
mid	A	A*34:08	H	H*01:04	880	0	0
mid	A	A*36:01:01G	H	H*01:04	880	-0.00384114	1.48e-05
mid	A	A*66:01:01G	H	H*01:04	880	-0.0173668	0.000302
mid	A	A*66:02:01G	H	H*01:04	880	-0.00384114	1.48e-05
mid	A	A*66:03:01G	H	H*01:04	880	0	0
mid	A	A*68:01:01G	H	H*01:04	881	-0.0245257	0.000602
mid	A	A*68:01:02G	H	H*01:04	880	-0.0133901	0.000179
mid	A	A*68:02:01G	H	H*01:04	880	-0.0313067	0.00098
mid	A	A*68:03:01G	H	H*01:04	880	0	0
mid	A	A*68:05	H	H*01:04	880	0	0
mid	A	A*69:01:01G	H	H*01:04	880	-0.0159836	0.000255
mid	A	A*69:01:02	H	H*01:04	880	0	0
mid	A	A*69:02	H	H*01:04	880	-0.00543528	2.95e-05
mid	A	A*74:01:01G	H	H*01:04	880	-0.00860866	7.41e-05
mid	A	A*80:01:01G	H	H*01:04	880	-0.00384114	1.48e-05
mid	A	A*01:01:01G	H	H*02:01:01:04	889	0.92438	0.854479
mid	A	A*01:02:01G	H	H*02:01:01:04	883	0.0953777	0.00909691
mid	A	A*01:405	H	H*02:01:01:04	883	0.0551779	0.00304461
mid	A	A*02:01:01G	H	H*02:01:01:04	883	-0.148334	0.0220029
mid	A	A*02:01:02G	H	H*02:01:01:04	883	-0.0178243	0.000318
mid	A	A*02:02:01G	H	H*02:01:01:04	883	-0.0496151	0.00246166
mid	A	A*02:04:01G	H	H*02:01:01:04	883	0	0
mid	A	A*02:05:01G	H	H*02:01:01:04	883	-0.0969327	0.00939594
mid	A	A*02:06:01G	H	H*02:01:01:04	883	-0.0178243	0.000318
mid	A	A*02:11:01G	H	H*02:01:01:04	883	-0.0252216	0.000636
mid	A	A*02:17:01G	H	H*02:01:01:04	883	-0.014479	0.00021
mid	A	A*02:195	H	H*02:01:01:04	883	-0.0252216	0.000636
mid	A	A*02:22:01G	H	H*02:01:01:04	883	-0.0178243	0.000318
mid	A	A*02:243:03	H	H*02:01:01:04	883	-0.0252216	0.000636
mid	A	A*02:56:02	H	H*02:01:01:04	883	-0.0309076	0.000955
mid	A	A*02:571	H	H*02:01:01:04	883	-0.0537169	0.00288551
mid	A	A*02:644	H	H*02:01:01:04	883	0.0957887	0.00917548
mid	A	A*03:01:01G	H	H*02:01:01:04	892	-0.122717	0.0150595
mid	A	A*03:02:01G	H	H*02:01:01:04	887	-0.0698429	0.00487804
mid	A	A*03:89:01	H	H*02:01:01:04	883	0	0
mid	A	A*11:01:01G	H	H*02:01:01:04	885	-0.146758	0.0215379
mid	A	A*23:01:01G	H	H*02:01:01:04	883	-0.0154687	0.000239
mid	A	A*23:64	H	H*02:01:01:04	883	0	0
mid	A	A*24:02:01G	H	H*02:01:01:04	883	0.0384257	0.00147654
mid	A	A*24:03:01G	H	H*02:01:01:04	883	0.0191428	0.000366
mid	A	A*24:104	H	H*02:01:01:04	883	-0.0178243	0.000318
mid	A	A*24:25	H	H*02:01:01:04	883	0	0
mid	A	A*25:01:01G	H	H*02:01:01:04	883	-0.0309076	0.000955
mid	A	A*26:01:01G	H	H*02:01:01:04	883	-0.0848292	0.00719599
mid	A	A*29:01:01G	H	H*02:01:01:04	883	-0.0916282	0.00839573
mid	A	A*29:02:01G	H	H*02:01:01:04	885	-0.0710265	0.00504477
mid	A	A*29:51	H	H*02:01:01:04	883	-0.0252216	0.000636
mid	A	A*30:01:01G	H	H*02:01:01:04	884	-0.0660738	0.00436574
mid	A	A*30:02:01G	H	H*02:01:01:04	885	-0.0970461	0.00941795
mid	A	A*30:04:01G	H	H*02:01:01:04	885	-0.0652765	0.00426102
mid	A	A*30:10	H	H*02:01:01:04	883	-0.0437846	0.00191709
mid	A	A*31:01:02G	H	H*02:01:01:04	883	-0.0551713	0.00304387
mid	A	A*31:02:01G	H	H*02:01:01:04	883	0	0
mid	A	A*32:01:01G	H	H*02:01:01:04	889	-0.108417	0.0117542
mid	A	A*33:01:01G	H	H*02:01:01:04	886	-0.100456	0.0100914
mid	A	A*33:03:01G	H	H*02:01:01:04	885	-0.0711624	0.00506408
mid	A	A*34:02:01G	H	H*02:01:01:04	883	-0.00247482	6.12e-06
mid	A	A*34:08	H	H*02:01:01:04	883	0	0
mid	A	A*36:01:01G	H	H*02:01:01:04	883	0.0389946	0.00152058
mid	A	A*66:01:01G	H	H*02:01:01:04	883	-0.0805852	0.00649397
mid	A	A*66:02:01G	H	H*02:01:01:04	883	-0.0178243	0.000318
mid	A	A*66:03:01G	H	H*02:01:01:04	883	0	0
mid	A	A*68:01:01G	H	H*02:01:01:04	884	-0.0783565	0.00613974
mid	A	A*68:01:02G	H	H*02:01:01:04	883	-0.0126174	0.000159
mid	A	A*68:02:01G	H	H*02:01:01:04	883	-0.0848598	0.00720118
mid	A	A*68:03:01G	H	H*02:01:01:04	883	0	0
mid	A	A*68:05	H	H*02:01:01:04	883	0	0
mid	A	A*69:01:01G	H	H*02:01:01:04	883	-0.0741671	0.00550075
mid	A	A*69:01:02	H	H*02:01:01:04	883	0	0
mid	A	A*69:02	H	H*02:01:01:04	883	-0.0252216	0.000636
mid	A	A*74:01:01G	H	H*02:01:01:04	883	-0.014479	0.00021
mid	A	A*80:01:01G	H	H*02:01:01:04	883	-0.0178243	0.000318
mid	A	A*01:01:01G	H	H*02:02:01:02	887	-0.111253	0.0123773
mid	A	A*01:02:01G	H	H*02:02:01:02	881	-0.0111651	0.000125
mid	A	A*01:405	H	H*02:02:01:02	881	-0.0111651	0.000125
mid	A	A*02:01:01G	H	H*02:02:01:02	881	-0.0663779	0.00440602
mid	A	A*02:01:02G	H	H*02:02:01:02	881	-0.0078904	6.23e-05
mid	A	A*02:02:01G	H	H*02:02:01:02	881	-0.0177943	0.000317
mid	A	A*02:04:01G	H	H*02:02:01:02	881	0	0
mid	A	A*02:05:01G	H	H*02:02:01:02	881	0.00567602	3.22e-05
mid	A	A*02:06:01G	H	H*02:02:01:02	881	-0.0078904	6.23e-05
mid	A	A*02:11:01G	H	H*02:02:01:02	881	-0.0111651	0.000125
mid	A	A*02:17:01G	H	H*02:02:01:02	881	-0.0176837	0.000313
mid	A	A*02:195	H	H*02:02:01:02	881	-0.0111651	0.000125
mid	A	A*02:22:01G	H	H*02:02:01:02	881	-0.0078904	6.23e-05
mid	A	A*02:243:03	H	H*02:02:01:02	881	0.0751193	0.0056429
mid	A	A*02:56:02	H	H*02:02:01:02	881	-0.0136821	0.000187
mid	A	A*02:571	H	H*02:02:01:02	881	-0.0237795	0.000565
mid	A	A*02:644	H	H*02:02:01:02	881	-0.0193826	0.000376
mid	A	A*03:01:01G	H	H*02:02:01:02	890	-0.0823216	0.00677684
mid	A	A*03:02:01G	H	H*02:02:01:02	885	-0.0415597	0.00172721
mid	A	A*03:89:01	H	H*02:02:01:02	881	0	0
mid	A	A*11:01:01G	H	H*02:02:01:02	883	-0.0438232	0.00192047
mid	A	A*23:01:01G	H	H*02:02:01:02	881	-0.0155943	0.000243
mid	A	A*23:64	H	H*02:02:01:02	881	0	0
mid	A	A*24:02:01G	H	H*02:02:01:02	881	0.00039	1.52e-07
mid	A	A*24:03:01G	H	H*02:02:01:02	881	-0.0308054	0.000949
mid	A	A*24:104	H	H*02:02:01:02	881	-0.0078904	6.23e-05
mid	A	A*24:25	H	H*02:02:01:02	881	0	0
mid	A	A*25:01:01G	H	H*02:02:01:02	881	0.0568088	0.00322724
mid	A	A*26:01:01G	H	H*02:02:01:02	881	-0.0473545	0.00224245
mid	A	A*29:01:01G	H	H*02:02:01:02	881	0.810833	0.657451
mid	A	A*29:02:01G	H	H*02:02:01:02	883	0.458091	0.209848
mid	A	A*29:51	H	H*02:02:01:02	881	0.161404	0.0260511
mid	A	A*30:01:01G	H	H*02:02:01:02	882	-0.0428773	0.00183846
mid	A	A*30:02:01G	H	H*02:02:01:02	883	-0.0316505	0.00100175
mid	A	A*30:04:01G	H	H*02:02:01:02	883	-0.0489591	0.00239699
mid	A	A*30:10	H	H*02:02:01:02	881	-0.0193826	0.000376
mid	A	A*31:01:02G	H	H*02:02:01:02	881	-0.0102291	0.000105
mid	A	A*31:02:01G	H	H*02:02:01:02	881	0	0
mid	A	A*32:01:01G	H	H*02:02:01:02	887	-0.0488546	0.00238678
mid	A	A*33:01:01G	H	H*02:02:01:02	884	-0.0244193	0.000596
mid	A	A*33:03:01G	H	H*02:02:01:02	883	-0.0408283	0.00166695
mid	A	A*34:02:01G	H	H*02:02:01:02	881	-0.0250802	0.000629
mid	A	A*34:08	H	H*02:02:01:02	881	0	0
mid	A	A*36:01:01G	H	H*02:02:01:02	881	-0.0078904	6.23e-05
mid	A	A*66:01:01G	H	H*02:02:01:02	881	-0.00810492	6.57e-05
mid	A	A*66:02:01G	H	H*02:02:01:02	881	-0.0078904	6.23e-05
mid	A	A*66:03:01G	H	H*02:02:01:02	881	0	0
mid	A	A*68:01:01G	H	H*02:02:01:02	882	-0.012352	0.000153
mid	A	A*68:01:02G	H	H*02:02:01:02	881	-0.0275056	0.000757
mid	A	A*68:02:01G	H	H*02:02:01:02	881	-0.00668739	4.47e-05
mid	A	A*68:03:01G	H	H*02:02:01:02	881	0	0
mid	A	A*68:05	H	H*02:02:01:02	881	0	0
mid	A	A*69:01:01G	H	H*02:02:01:02	881	0.0268694	0.000722
mid	A	A*69:01:02	H	H*02:02:01:02	881	0	0
mid	A	A*69:02	H	H*02:02:01:02	881	-0.0111651	0.000125
mid	A	A*74:01:01G	H	H*02:02:01:02	881	-0.0176837	0.000313
mid	A	A*80:01:01G	H	H*02:02:01:02	881	-0.0078904	6.23e-05
mid	A	A*01:01:01G	H	H*02:02:02	886	-0.0368692	0.00135934
mid	A	A*01:02:01G	H	H*02:02:02	880	-0.00322512	1.04e-05
mid	A	A*01:405	H	H*02:02:02	880	-0.00322512	1.04e-05
mid	A	A*02:01:01G	H	H*02:02:02	880	0.0206305	0.000426
mid	A	A*02:01:02G	H	H*02:02:02	880	-0.00227921	5.19e-06
mid	A	A*02:02:01G	H	H*02:02:02	880	-0.0120222	0.000145
mid	A	A*02:04:01G	H	H*02:02:02	880	0	0
mid	A	A*02:05:01G	H	H*02:02:02	880	-0.0209312	0.000438
mid	A	A*02:06:01G	H	H*02:02:02	880	-0.00227921	5.19e-06
mid	A	A*02:11:01G	H	H*02:02:02	880	-0.00322512	1.04e-05
mid	A	A*02:17:01G	H	H*02:02:02	880	-0.00510809	2.61e-05
mid	A	A*02:195	H	H*02:02:02	880	-0.00322512	1.04e-05
mid	A	A*02:22:01G	H	H*02:02:02	880	-0.00227921	5.19e-06
mid	A	A*02:243:03	H	H*02:02:02	880	-0.00322512	1.04e-05
mid	A	A*02:56:02	H	H*02:02:02	880	-0.0039522	1.56e-05
mid	A	A*02:571	H	H*02:02:02	880	-0.00686895	4.72e-05
mid	A	A*02:644	H	H*02:02:02	880	-0.00559884	3.13e-05
mid	A	A*03:01:01G	H	H*02:02:02	889	-0.0292588	0.000856
mid	A	A*03:02:01G	H	H*02:02:02	884	-0.0167291	0.00028
mid	A	A*03:89:01	H	H*02:02:02	880	0	0
mid	A	A*11:01:01G	H	H*02:02:02	882	-0.0230689	0.000532
mid	A	A*23:01:01G	H	H*02:02:02	880	-0.0151444	0.000229
mid	A	A*23:64	H	H*02:02:02	880	0	0
mid	A	A*24:02:01G	H	H*02:02:02	880	-0.0308801	0.000954
mid	A	A*24:03:01G	H	H*02:02:02	880	-0.00889847	7.92e-05
mid	A	A*24:104	H	H*02:02:02	880	-0.00227921	5.19e-06
mid	A	A*24:25	H	H*02:02:02	880	0	0
mid	A	A*25:01:01G	H	H*02:02:02	880	-0.0039522	1.56e-05
mid	A	A*26:01:01G	H	H*02:02:02	880	-0.0180347	0.000325
mid	A	A*29:01:01G	H	H*02:02:02	880	-0.0141568	0.0002
mid	A	A*29:02:01G	H	H*02:02:02	882	0.518099	0.268426
mid	A	A*29:51	H	H*02:02:02	880	-0.00322512	1.04e-05
mid	A	A*30:01:01G	H	H*02:02:02	881	-0.0203637	0.000415
mid	A	A*30:02:01G	H	H*02:02:02	882	-0.0177231	0.000314
mid	A	A*30:04:01G	H	H*02:02:02	882	-0.0141433	0.0002
mid	A	A*30:10	H	H*02:02:02	880	-0.00559884	3.13e-05
mid	A	A*31:01:02G	H	H*02:02:02	880	-0.0099338	9.87e-05
mid	A	A*31:02:01G	H	H*02:02:02	880	0	0
mid	A	A*32:01:01G	H	H*02:02:02	886	-0.0217054	0.000471
mid	A	A*33:01:01G	H	H*02:02:02	883	0.118944	0.0141477
mid	A	A*33:03:01G	H	H*02:02:02	882	-0.0117944	0.000139
mid	A	A*34:02:01G	H	H*02:02:02	880	-0.00724466	5.25e-05
mid	A	A*34:08	H	H*02:02:02	880	0	0
mid	A	A*36:01:01G	H	H*02:02:02	880	-0.00227921	5.19e-06
mid	A	A*66:01:01G	H	H*02:02:02	880	-0.0103049	0.000106
mid	A	A*66:02:01G	H	H*02:02:02	880	-0.00227921	5.19e-06
mid	A	A*66:03:01G	H	H*02:02:02	880	0	0
mid	A	A*68:01:01G	H	H*02:02:02	881	-0.0145528	0.000212
mid	A	A*68:01:02G	H	H*02:02:02	880	-0.00794527	6.31e-05
mid	A	A*68:02:01G	H	H*02:02:02	880	-0.0185763	0.000345
mid	A	A*68:03:01G	H	H*02:02:02	880	0	0
mid	A	A*68:05	H	H*02:02:02	880	0	0
mid	A	A*69:01:01G	H	H*02:02:02	880	-0.00948412	8.99e-05
mid	A	A*69:01:02	H	H*02:02:02	880	0	0
mid	A	A*69:02	H	H*02:02:02	880	-0.00322512	1.04e-05
mid	A	A*74:01:01G	H	H*02:02:02	880	-0.00510809	2.61e-05
mid	A	A*80:01:01G	H	H*02:02:02	880	-0.00227921	5.19e-06
mid	A	A*01:01:01G	H	H*02:03:02	886	-0.103957	0.010807
mid	A	A*01:02:01G	H	H*02:03:02	880	-0.0148064	0.000219
mid	A	A*01:405	H	H*02:03:02	880	-0.0148064	0.000219
mid	A	A*02:01:01G	H	H*02:03:02	880	-0.0688421	0.00473924
mid	A	A*02:01:02G	H	H*02:03:02	880	0.0780755	0.00609579
mid	A	A*02:02:01G	H	H*02:03:02	880	-0.0551936	0.00304633
mid	A	A*02:04:01G	H	H*02:03:02	880	0	0
mid	A	A*02:05:01G	H	H*02:03:02	880	-0.0582754	0.00339602
mid	A	A*02:06:01G	H	H*02:03:02	880	-0.0104637	0.000109
mid	A	A*02:11:01G	H	H*02:03:02	880	-0.0148064	0.000219
mid	A	A*02:17:01G	H	H*02:03:02	880	-0.023451	0.00055
mid	A	A*02:195	H	H*02:03:02	880	-0.0148064	0.000219
mid	A	A*02:22:01G	H	H*02:03:02	880	-0.0104637	0.000109
mid	A	A*02:243:03	H	H*02:03:02	880	-0.0148064	0.000219
mid	A	A*02:56:02	H	H*02:03:02	880	-0.0181444	0.000329
mid	A	A*02:571	H	H*02:03:02	880	-0.031535	0.000994
mid	A	A*02:644	H	H*02:03:02	880	-0.025704	0.000661
mid	A	A*03:01:01G	H	H*02:03:02	889	-0.0792841	0.00628596
mid	A	A*03:02:01G	H	H*02:03:02	884	-0.0174515	0.000305
mid	A	A*03:89:01	H	H*02:03:02	880	0	0
mid	A	A*11:01:01G	H	H*02:03:02	882	-0.0623007	0.00388137
mid	A	A*23:01:01G	H	H*02:03:02	880	-0.042786	0.00183065
mid	A	A*23:64	H	H*02:03:02	880	0	0
mid	A	A*24:02:01G	H	H*02:03:02	880	0.0607582	0.00369156
mid	A	A*24:03:01G	H	H*02:03:02	880	-0.0408525	0.00166893
mid	A	A*24:104	H	H*02:03:02	880	-0.0104637	0.000109
mid	A	A*24:25	H	H*02:03:02	880	0	0
mid	A	A*25:01:01G	H	H*02:03:02	880	-0.0181444	0.000329
mid	A	A*26:01:01G	H	H*02:03:02	880	-0.0827965	0.00685526
mid	A	A*29:01:01G	H	H*02:03:02	880	-0.0352666	0.00124373
mid	A	A*29:02:01G	H	H*02:03:02	882	-0.0417057	0.00173936
mid	A	A*29:51	H	H*02:03:02	880	-0.0148064	0.000219
mid	A	A*30:01:01G	H	H*02:03:02	881	-0.0634111	0.00402096
mid	A	A*30:02:01G	H	H*02:03:02	882	-0.0597959	0.00357555
mid	A	A*30:04:01G	H	H*02:03:02	882	-0.00845174	7.14e-05
mid	A	A*30:10	H	H*02:03:02	880	-0.025704	0.000661
mid	A	A*31:01:02G	H	H*02:03:02	880	-0.0456056	0.00207987
mid	A	A*31:02:01G	H	H*02:03:02	880	0	0
mid	A	A*32:01:01G	H	H*02:03:02	886	0.917815	0.842384
mid	A	A*33:01:01G	H	H*02:03:02	883	-0.0282339	0.000797
mid	A	A*33:03:01G	H	H*02:03:02	882	-0.0541421	0.00293137
mid	A	A*34:02:01G	H	H*02:03:02	880	0.0230261	0.00053
mid	A	A*34:08	H	H*02:03:02	880	0	0
mid	A	A*36:01:01G	H	H*02:03:02	880	-0.0104637	0.000109
mid	A	A*66:01:01G	H	H*02:03:02	880	-0.00727836	5.3e-05
mid	A	A*66:02:01G	H	H*02:03:02	880	-0.0104637	0.000109
mid	A	A*66:03:01G	H	H*02:03:02	880	0	0
mid	A	A*68:01:01G	H	H*02:03:02	881	-0.0530045	0.00280948
mid	A	A*68:01:02G	H	H*02:03:02	880	-0.0364764	0.00133053
mid	A	A*68:02:01G	H	H*02:03:02	880	-0.0643665	0.00414304
mid	A	A*68:03:01G	H	H*02:03:02	880	0	0
mid	A	A*68:05	H	H*02:03:02	880	0	0
mid	A	A*69:01:01G	H	H*02:03:02	880	-0.0218691	0.000478
mid	A	A*69:01:02	H	H*02:03:02	880	0	0
mid	A	A*69:02	H	H*02:03:02	880	-0.0148064	0.000219
mid	A	A*74:01:01G	H	H*02:03:02	880	0.135294	0.0183046
mid	A	A*80:01:01G	H	H*02:03:02	880	-0.0104637	0.000109
mid	A	A*01:01:01G	H	H*02:04:01	889	-0.122073	0.0149018
mid	A	A*01:02:01G	H	H*02:04:01	883	-0.0234631	0.000551
mid	A	A*01:405	H	H*02:04:01	883	-0.0234631	0.000551
mid	A	A*02:01:01G	H	H*02:04:01	883	-0.109373	0.0119624
mid	A	A*02:01:02G	H	H*02:04:01	883	-0.0165815	0.000275
mid	A	A*02:02:01G	H	H*02:04:01	883	-0.0748587	0.00560383
mid	A	A*02:04:01G	H	H*02:04:01	883	0	0
mid	A	A*02:05:01G	H	H*02:04:01	883	-0.0971604	0.00944014
mid	A	A*02:06:01G	H	H*02:04:01	883	-0.0165815	0.000275
mid	A	A*02:11:01G	H	H*02:04:01	883	-0.0234631	0.000551
mid	A	A*02:17:01G	H	H*02:04:01	883	0.02066	0.000427
mid	A	A*02:195	H	H*02:04:01	883	-0.0234631	0.000551
mid	A	A*02:22:01G	H	H*02:04:01	883	0.0479184	0.00229617
mid	A	A*02:243:03	H	H*02:04:01	883	-0.0234631	0.000551
mid	A	A*02:56:02	H	H*02:04:01	883	0.0830914	0.00690418
mid	A	A*02:571	H	H*02:04:01	883	-0.0499717	0.00249717
mid	A	A*02:644	H	H*02:04:01	883	-0.0407319	0.00165909
mid	A	A*03:01:01G	H	H*02:04:01	892	0.811317	0.658235
mid	A	A*03:02:01G	H	H*02:04:01	887	0.456166	0.208087
mid	A	A*03:89:01	H	H*02:04:01	883	0	0
mid	A	A*11:01:01G	H	H*02:04:01	885	-0.0991671	0.00983411
mid	A	A*23:01:01G	H	H*02:04:01	883	-0.051731	0.0026761
mid	A	A*23:64	H	H*02:04:01	883	0	0
mid	A	A*24:02:01G	H	H*02:04:01	883	-0.0657453	0.00432245
mid	A	A*24:03:01G	H	H*02:04:01	883	-0.0311606	0.000971
mid	A	A*24:104	H	H*02:04:01	883	0.112418	0.0126379
mid	A	A*24:25	H	H*02:04:01	883	0	0
mid	A	A*25:01:01G	H	H*02:04:01	883	-0.0287527	0.000827
mid	A	A*26:01:01G	H	H*02:04:01	883	-0.059427	0.00353157
mid	A	A*29:01:01G	H	H*02:04:01	883	-0.0813311	0.00661475
mid	A	A*29:02:01G	H	H*02:04:01	885	-0.0525186	0.00275821
mid	A	A*29:51	H	H*02:04:01	883	-0.0234631	0.000551
mid	A	A*30:01:01G	H	H*02:04:01	884	-0.075098	0.00563971
mid	A	A*30:02:01G	H	H*02:04:01	885	-0.0817803	0.00668802
mid	A	A*30:04:01G	H	H*02:04:01	885	-0.0514476	0.00264686
mid	A	A*30:10	H	H*02:04:01	883	-0.0143249	0.000205
mid	A	A*31:01:02G	H	H*02:04:01	883	-0.0722672	0.00522255
mid	A	A*31:02:01G	H	H*02:04:01	883	0	0
mid	A	A*32:01:01G	H	H*02:04:01	889	-0.0675142	0.00455817
mid	A	A*33:01:01G	H	H*02:04:01	886	-0.0612895	0.00375641
mid	A	A*33:03:01G	H	H*02:04:01	885	-0.0618918	0.0038306
mid	A	A*34:02:01G	H	H*02:04:01	883	-0.052705	0.00277781
mid	A	A*34:08	H	H*02:04:01	883	0	0
mid	A	A*36:01:01G	H	H*02:04:01	883	-0.0165815	0.000275
mid	A	A*66:01:01G	H	H*02:04:01	883	-0.00206406	4.26e-06
mid	A	A*66:02:01G	H	H*02:04:01	883	-0.0165815	0.000275
mid	A	A*66:03:01G	H	H*02:04:01	883	0	0
mid	A	A*68:01:01G	H	H*02:04:01	884	-0.0555816	0.00308932
mid	A	A*68:01:02G	H	H*02:04:01	883	-0.0203282	0.000413
mid	A	A*68:02:01G	H	H*02:04:01	883	-0.0818034	0.00669179
mid	A	A*68:03:01G	H	H*02:04:01	883	0	0
mid	A	A*68:05	H	H*02:04:01	883	0	0
mid	A	A*69:01:01G	H	H*02:04:01	883	-0.068996	0.00476045
mid	A	A*69:01:02	H	H*02:04:01	883	0	0
mid	A	A*69:02	H	H*02:04:01	883	-0.0234631	0.000551
mid	A	A*74:01:01G	H	H*02:04:01	883	-0.0371618	0.001381
mid	A	A*80:01:01G	H	H*02:04:01	883	-0.0165815	0.000275
mid	A	A*01:01:01G	H	H*02:05:01:04	887	-0.137986	0.01904
mid	A	A*01:02:01G	H	H*02:05:01:04	881	-0.0251389	0.000632
mid	A	A*01:405	H	H*02:05:01:04	881	-0.0251389	0.000632
mid	A	A*02:01:01G	H	H*02:05:01:04	881	-0.112033	0.0125514
mid	A	A*02:01:02G	H	H*02:05:01:04	881	-0.0177658	0.000316
mid	A	A*02:02:01G	H	H*02:05:01:04	881	0.0181576	0.00033
mid	A	A*02:04:01G	H	H*02:05:01:04	881	0	0
mid	A	A*02:05:01G	H	H*02:05:01:04	881	-0.0748247	0.00559873
mid	A	A*02:06:01G	H	H*02:05:01:04	881	-0.0177658	0.000316
mid	A	A*02:11:01G	H	H*02:05:01:04	881	-0.0251389	0.000632
mid	A	A*02:17:01G	H	H*02:05:01:04	881	-0.0398162	0.00158533
mid	A	A*02:195	H	H*02:05:01:04	881	0.0198761	0.000395
mid	A	A*02:22:01G	H	H*02:05:01:04	881	-0.0177658	0.000316
mid	A	A*02:243:03	H	H*02:05:01:04	881	-0.0251389	0.000632
mid	A	A*02:56:02	H	H*02:05:01:04	881	-0.0308063	0.000949
mid	A	A*02:571	H	H*02:05:01:04	881	-0.0535414	0.00286668
mid	A	A*02:644	H	H*02:05:01:04	881	-0.0436413	0.00190457
mid	A	A*03:01:01G	H	H*02:05:01:04	890	-0.143859	0.0206954
mid	A	A*03:02:01G	H	H*02:05:01:04	885	-0.0791715	0.00626812
mid	A	A*03:89:01	H	H*02:05:01:04	881	0	0
mid	A	A*11:01:01G	H	H*02:05:01:04	883	-0.110845	0.0122865
mid	A	A*23:01:01G	H	H*02:05:01:04	881	-0.014887	0.000222
mid	A	A*23:64	H	H*02:05:01:04	881	0	0
mid	A	A*24:02:01G	H	H*02:05:01:04	881	-0.0615724	0.00379116
mid	A	A*24:03:01G	H	H*02:05:01:04	881	-0.0362405	0.00131337
mid	A	A*24:104	H	H*02:05:01:04	881	-0.0177658	0.000316
mid	A	A*24:25	H	H*02:05:01:04	881	0	0
mid	A	A*25:01:01G	H	H*02:05:01:04	881	-0.0308063	0.000949
mid	A	A*26:01:01G	H	H*02:05:01:04	881	-0.0855082	0.00731165
mid	A	A*29:01:01G	H	H*02:05:01:04	881	-0.0249012	0.00062
mid	A	A*29:02:01G	H	H*02:05:01:04	883	-0.0306717	0.000941
mid	A	A*29:51	H	H*02:05:01:04	881	-0.0251389	0.000632
mid	A	A*30:01:01G	H	H*02:05:01:04	882	0.538807	0.290313
mid	A	A*30:02:01G	H	H*02:05:01:04	883	-0.0683919	0.00467745
mid	A	A*30:04:01G	H	H*02:05:01:04	883	-0.0392055	0.00153707
mid	A	A*30:10	H	H*02:05:01:04	881	-0.0436413	0.00190457
mid	A	A*31:01:02G	H	H*02:05:01:04	881	-0.0648258	0.00420239
mid	A	A*31:02:01G	H	H*02:05:01:04	881	0	0
mid	A	A*32:01:01G	H	H*02:05:01:04	887	-0.12109	0.0146627
mid	A	A*33:01:01G	H	H*02:05:01:04	884	-0.0689822	0.00475854
mid	A	A*33:03:01G	H	H*02:05:01:04	883	-0.0801232	0.00641972
mid	A	A*34:02:01G	H	H*02:05:01:04	881	-0.0564699	0.00318885
mid	A	A*34:08	H	H*02:05:01:04	881	0	0
mid	A	A*36:01:01G	H	H*02:05:01:04	881	-0.0177658	0.000316
mid	A	A*66:01:01G	H	H*02:05:01:04	881	-0.0227908	0.000519
mid	A	A*66:02:01G	H	H*02:05:01:04	881	0.0458589	0.00210304
mid	A	A*66:03:01G	H	H*02:05:01:04	881	0	0
mid	A	A*68:01:01G	H	H*02:05:01:04	882	0.359636	0.129338
mid	A	A*68:01:02G	H	H*02:05:01:04	881	0.196828	0.0387411
mid	A	A*68:02:01G	H	H*02:05:01:04	881	0.474083	0.224755
mid	A	A*68:03:01G	H	H*02:05:01:04	881	0	0
mid	A	A*68:05	H	H*02:05:01:04	881	0	0
mid	A	A*69:01:01G	H	H*02:05:01:04	881	0.268691	0.072195
mid	A	A*69:01:02	H	H*02:05:01:04	881	0	0
mid	A	A*69:02	H	H*02:05:01:04	881	-0.0251389	0.000632
mid	A	A*74:01:01G	H	H*02:05:01:04	881	0.0172213	0.000297
mid	A	A*80:01:01G	H	H*02:05:01:04	881	0.0458589	0.00210304
mid	A	A*01:01:01G	H	H*02:07:01:02	888	-0.147349	0.0217117
mid	A	A*01:02:01G	H	H*02:07:01:02	882	-0.0157238	0.000247
mid	A	A*01:405	H	H*02:07:01:02	882	-0.0157238	0.000247
mid	A	A*02:01:01G	H	H*02:07:01:02	882	-0.0881007	0.00776173
mid	A	A*02:01:02G	H	H*02:07:01:02	882	-0.0111121	0.000123
mid	A	A*02:02:01G	H	H*02:07:01:02	882	-0.0115302	0.000133
mid	A	A*02:04:01G	H	H*02:07:01:02	882	0	0
mid	A	A*02:05:01G	H	H*02:07:01:02	882	-0.067727	0.00458694
mid	A	A*02:06:01G	H	H*02:07:01:02	882	-0.0111121	0.000123
mid	A	A*02:11:01G	H	H*02:07:01:02	882	-0.0157238	0.000247
mid	A	A*02:17:01G	H	H*02:07:01:02	882	-0.0249041	0.00062
mid	A	A*02:195	H	H*02:07:01:02	882	-0.0157238	0.000247
mid	A	A*02:22:01G	H	H*02:07:01:02	882	-0.0111121	0.000123
mid	A	A*02:243:03	H	H*02:07:01:02	882	-0.0157238	0.000247
mid	A	A*02:56:02	H	H*02:07:01:02	882	-0.0192686	0.000371
mid	A	A*02:571	H	H*02:07:01:02	882	-0.0334888	0.0011215
mid	A	A*02:644	H	H*02:07:01:02	882	-0.0272966	0.000745
mid	A	A*03:01:01G	H	H*02:07:01:02	891	-0.09891	0.00978319
mid	A	A*03:02:01G	H	H*02:07:01:02	886	-0.0492387	0.00242445
mid	A	A*03:89:01	H	H*02:07:01:02	882	0	0
mid	A	A*11:01:01G	H	H*02:07:01:02	884	0.938804	0.881352
mid	A	A*23:01:01G	H	H*02:07:01:02	882	0.00931265	8.67e-05
mid	A	A*23:64	H	H*02:07:01:02	882	0	0
mid	A	A*24:02:01G	H	H*02:07:01:02	882	0.0250928	0.00063
mid	A	A*24:03:01G	H	H*02:07:01:02	882	0.0820724	0.00673588
mid	A	A*24:104	H	H*02:07:01:02	882	-0.0111121	0.000123
mid	A	A*24:25	H	H*02:07:01:02	882	0	0
mid	A	A*25:01:01G	H	H*02:07:01:02	882	-0.0192686	0.000371
mid	A	A*26:01:01G	H	H*02:07:01:02	882	-0.0183993	0.000339
mid	A	A*29:01:01G	H	H*02:07:01:02	882	-0.028561	0.000816
mid	A	A*29:02:01G	H	H*02:07:01:02	884	-0.0442888	0.00196149
mid	A	A*29:51	H	H*02:07:01:02	882	-0.0157238	0.000247
mid	A	A*30:01:01G	H	H*02:07:01:02	883	-0.0628884	0.00395495
mid	A	A*30:02:01G	H	H*02:07:01:02	884	-0.0570486	0.00325454
mid	A	A*30:04:01G	H	H*02:07:01:02	884	-0.0561346	0.0031511
mid	A	A*30:10	H	H*02:07:01:02	882	0.00559357	3.13e-05
mid	A	A*31:01:02G	H	H*02:07:01:02	882	-0.0484305	0.00234551
mid	A	A*31:02:01G	H	H*02:07:01:02	882	0	0
mid	A	A*32:01:01G	H	H*02:07:01:02	888	-0.0711731	0.0050656
mid	A	A*33:01:01G	H	H*02:07:01:02	885	-0.0590866	0.00349123
mid	A	A*33:03:01G	H	H*02:07:01:02	884	-0.0128589	0.000165
mid	A	A*34:02:01G	H	H*02:07:01:02	882	-0.0353205	0.00124754
mid	A	A*34:08	H	H*02:07:01:02	882	0	0
mid	A	A*36:01:01G	H	H*02:07:01:02	882	-0.0111121	0.000123
mid	A	A*66:01:01G	H	H*02:07:01:02	882	-0.0320792	0.00102908
mid	A	A*66:02:01G	H	H*02:07:01:02	882	-0.0111121	0.000123
mid	A	A*66:03:01G	H	H*02:07:01:02	882	0	0
mid	A	A*68:01:01G	H	H*02:07:01:02	883	-0.0458965	0.00210649
mid	A	A*68:01:02G	H	H*02:07:01:02	882	0.00793773	6.3e-05
mid	A	A*68:02:01G	H	H*02:07:01:02	882	-0.0810717	0.00657262
mid	A	A*68:03:01G	H	H*02:07:01:02	882	0	0
mid	A	A*68:05	H	H*02:07:01:02	882	0	0
mid	A	A*69:01:01G	H	H*02:07:01:02	882	-0.00691122	4.78e-05
mid	A	A*69:01:02	H	H*02:07:01:02	882	0	0
mid	A	A*69:02	H	H*02:07:01:02	882	-0.0157238	0.000247
mid	A	A*74:01:01G	H	H*02:07:01:02	882	0.0111048	0.000123
mid	A	A*80:01:01G	H	H*02:07:01:02	882	-0.0111121	0.000123
mid	A	A*01:01:01G	H	H*02:08:01:02	886	-0.0642744	0.0041312
mid	A	A*01:02:01G	H	H*02:08:01:02	880	-0.00760282	5.78e-05
mid	A	A*01:405	H	H*02:08:01:02	880	-0.00760282	5.78e-05
mid	A	A*02:01:01G	H	H*02:08:01:02	880	0.00184326	3.4e-06
mid	A	A*02:01:02G	H	H*02:08:01:02	880	-0.00537295	2.89e-05
mid	A	A*02:02:01G	H	H*02:08:01:02	880	-0.0283409	0.000803
mid	A	A*02:04:01G	H	H*02:08:01:02	880	0	0
mid	A	A*02:05:01G	H	H*02:08:01:02	880	-0.0132783	0.000176
mid	A	A*02:06:01G	H	H*02:08:01:02	880	-0.00537295	2.89e-05
mid	A	A*02:11:01G	H	H*02:08:01:02	880	-0.00760282	5.78e-05
mid	A	A*02:17:01G	H	H*02:08:01:02	880	-0.0120417	0.000145
mid	A	A*02:195	H	H*02:08:01:02	880	-0.00760282	5.78e-05
mid	A	A*02:22:01G	H	H*02:08:01:02	880	-0.00537295	2.89e-05
mid	A	A*02:243:03	H	H*02:08:01:02	880	-0.00760282	5.78e-05
mid	A	A*02:56:02	H	H*02:08:01:02	880	-0.00931682	8.68e-05
mid	A	A*02:571	H	H*02:08:01:02	880	-0.0161927	0.000262
mid	A	A*02:644	H	H*02:08:01:02	880	-0.0131986	0.000174
mid	A	A*03:01:01G	H	H*02:08:01:02	889	-0.0558547	0.00311975
mid	A	A*03:02:01G	H	H*02:08:01:02	884	-0.0167983	0.000282
mid	A	A*03:89:01	H	H*02:08:01:02	880	0	0
mid	A	A*11:01:01G	H	H*02:08:01:02	882	-0.00448773	2.01e-05
mid	A	A*23:01:01G	H	H*02:08:01:02	880	0.0153005	0.000234
mid	A	A*23:64	H	H*02:08:01:02	880	0	0
mid	A	A*24:02:01G	H	H*02:08:01:02	880	-0.0133707	0.000179
mid	A	A*24:03:01G	H	H*02:08:01:02	880	-0.0209771	0.00044
mid	A	A*24:104	H	H*02:08:01:02	880	-0.00537295	2.89e-05
mid	A	A*24:25	H	H*02:08:01:02	880	0	0
mid	A	A*25:01:01G	H	H*02:08:01:02	880	-0.00931682	8.68e-05
mid	A	A*26:01:01G	H	H*02:08:01:02	880	-0.0216369	0.000468
mid	A	A*29:01:01G	H	H*02:08:01:02	880	-0.0333729	0.00111375
mid	A	A*29:02:01G	H	H*02:08:01:02	882	-0.0214169	0.000459
mid	A	A*29:51	H	H*02:08:01:02	880	-0.00760282	5.78e-05
mid	A	A*30:01:01G	H	H*02:08:01:02	881	-0.0480043	0.00230441
mid	A	A*30:02:01G	H	H*02:08:01:02	882	-0.000653	4.26e-07
mid	A	A*30:04:01G	H	H*02:08:01:02	882	-0.00641162	4.11e-05
mid	A	A*30:10	H	H*02:08:01:02	880	-0.0131986	0.000174
mid	A	A*31:01:02G	H	H*02:08:01:02	880	0.0100362	0.000101
mid	A	A*31:02:01G	H	H*02:08:01:02	880	0	0
mid	A	A*32:01:01G	H	H*02:08:01:02	886	-0.0511643	0.00261779
mid	A	A*33:01:01G	H	H*02:08:01:02	883	-0.0162546	0.000264
mid	A	A*33:03:01G	H	H*02:08:01:02	882	0.946276	0.895438
mid	A	A*34:02:01G	H	H*02:08:01:02	880	-0.0170784	0.000292
mid	A	A*34:08	H	H*02:08:01:02	880	0	0
mid	A	A*36:01:01G	H	H*02:08:01:02	880	-0.00537295	2.89e-05
mid	A	A*66:01:01G	H	H*02:08:01:02	880	-0.0242925	0.00059
mid	A	A*66:02:01G	H	H*02:08:01:02	880	-0.00537295	2.89e-05
mid	A	A*66:03:01G	H	H*02:08:01:02	880	0	0
mid	A	A*68:01:01G	H	H*02:08:01:02	881	-0.0343061	0.00117691
mid	A	A*68:01:02G	H	H*02:08:01:02	880	-0.01873	0.000351
mid	A	A*68:02:01G	H	H*02:08:01:02	880	-0.023845	0.000569
mid	A	A*68:03:01G	H	H*02:08:01:02	880	0	0
mid	A	A*68:05	H	H*02:08:01:02	880	0	0
mid	A	A*69:01:01G	H	H*02:08:01:02	880	-0.0223576	0.0005
mid	A	A*69:01:02	H	H*02:08:01:02	880	0	0
mid	A	A*69:02	H	H*02:08:01:02	880	-0.00760282	5.78e-05
mid	A	A*74:01:01G	H	H*02:08:01:02	880	-0.0120417	0.000145
mid	A	A*80:01:01G	H	H*02:08:01:02	880	-0.00537295	2.89e-05
mid	A	A*01:01:01G	H	H*02:09	886	-0.0565385	0.0031966
mid	A	A*01:02:01G	H	H*02:09	880	-0.0083145	6.91e-05
mid	A	A*01:405	H	H*02:09	880	-0.0083145	6.91e-05
mid	A	A*02:01:01G	H	H*02:09	880	-0.0131458	0.000173
mid	A	A*02:01:02G	H	H*02:09	880	-0.00587589	3.45e-05
mid	A	A*02:02:01G	H	H*02:09	880	-0.0309939	0.000961
mid	A	A*02:04:01G	H	H*02:09	880	0	0
mid	A	A*02:05:01G	H	H*02:09	880	-0.0539616	0.00291185
mid	A	A*02:06:01G	H	H*02:09	880	-0.00587589	3.45e-05
mid	A	A*02:11:01G	H	H*02:09	880	0.0933071	0.00870622
mid	A	A*02:17:01G	H	H*02:09	880	-0.0131689	0.000173
mid	A	A*02:195	H	H*02:09	880	-0.0083145	6.91e-05
mid	A	A*02:22:01G	H	H*02:09	880	-0.00587589	3.45e-05
mid	A	A*02:243:03	H	H*02:09	880	0.0933071	0.00870622
mid	A	A*02:56:02	H	H*02:09	880	-0.0101889	0.000104
mid	A	A*02:571	H	H*02:09	880	-0.0177084	0.000314
mid	A	A*02:644	H	H*02:09	880	-0.014434	0.000208
mid	A	A*03:01:01G	H	H*02:09	889	-0.0754205	0.00568826
mid	A	A*03:02:01G	H	H*02:09	884	-0.0431259	0.00185985
mid	A	A*03:89:01	H	H*02:09	880	0	0
mid	A	A*11:01:01G	H	H*02:09	882	-0.0594709	0.00353679
mid	A	A*23:01:01G	H	H*02:09	880	0.0477191	0.00227712
mid	A	A*23:64	H	H*02:09	880	0	0
mid	A	A*24:02:01G	H	H*02:09	880	-0.00379096	1.44e-05
mid	A	A*24:03:01G	H	H*02:09	880	-0.0229407	0.000526
mid	A	A*24:104	H	H*02:09	880	-0.00587589	3.45e-05
mid	A	A*24:25	H	H*02:09	880	0	0
mid	A	A*25:01:01G	H	H*02:09	880	-0.0101889	0.000104
mid	A	A*26:01:01G	H	H*02:09	880	0.0245386	0.000602
mid	A	A*29:01:01G	H	H*02:09	880	-0.0123848	0.000153
mid	A	A*29:02:01G	H	H*02:09	882	-0.0234215	0.000549
mid	A	A*29:51	H	H*02:09	880	-0.0083145	6.91e-05
mid	A	A*30:01:01G	H	H*02:09	881	-0.0524977	0.002756
mid	A	A*30:02:01G	H	H*02:09	882	-0.0456896	0.00208754
mid	A	A*30:04:01G	H	H*02:09	882	-0.0364611	0.00132941
mid	A	A*30:10	H	H*02:09	880	-0.014434	0.000208
mid	A	A*31:01:02G	H	H*02:09	880	0.799594	0.63935
mid	A	A*31:02:01G	H	H*02:09	880	0	0
mid	A	A*32:01:01G	H	H*02:09	886	-0.0250076	0.000625
mid	A	A*33:01:01G	H	H*02:09	883	0.0154963	0.00024
mid	A	A*33:03:01G	H	H*02:09	882	-0.00380071	1.44e-05
mid	A	A*34:02:01G	H	H*02:09	880	0.437873	0.191733
mid	A	A*34:08	H	H*02:09	880	0	0
mid	A	A*36:01:01G	H	H*02:09	880	-0.00587589	3.45e-05
mid	A	A*66:01:01G	H	H*02:09	880	-0.0265665	0.000706
mid	A	A*66:02:01G	H	H*02:09	880	-0.00587589	3.45e-05
mid	A	A*66:03:01G	H	H*02:09	880	0	0
mid	A	A*68:01:01G	H	H*02:09	881	-0.0375173	0.00140755
mid	A	A*68:01:02G	H	H*02:09	880	-0.0204833	0.00042
mid	A	A*68:02:01G	H	H*02:09	880	-0.0478906	0.00229351
mid	A	A*68:03:01G	H	H*02:09	880	0	0
mid	A	A*68:05	H	H*02:09	880	0	0
mid	A	A*69:01:01G	H	H*02:09	880	0.0107071	0.000115
mid	A	A*69:01:02	H	H*02:09	880	0	0
mid	A	A*69:02	H	H*02:09	880	0.0933071	0.00870622
mid	A	A*74:01:01G	H	H*02:09	880	-0.0131689	0.000173
mid	A	A*80:01:01G	H	H*02:09	880	-0.00587589	3.45e-05
mid	A	A*01:01:01G	H	H*02:10:01:02	886	-0.0163773	0.000268
mid	A	A*01:02:01G	H	H*02:10:01:02	880	-0.00616457	3.8e-05
mid	A	A*01:405	H	H*02:10:01:02	880	-0.00616457	3.8e-05
mid	A	A*02:01:01G	H	H*02:10:01:02	880	-0.0490908	0.00240991
mid	A	A*02:01:02G	H	H*02:10:01:02	880	-0.00435653	1.9e-05
mid	A	A*02:02:01G	H	H*02:10:01:02	880	-0.0229796	0.000528
mid	A	A*02:04:01G	H	H*02:10:01:02	880	0	0
mid	A	A*02:05:01G	H	H*02:10:01:02	880	-0.0400084	0.00160067
mid	A	A*02:06:01G	H	H*02:10:01:02	880	-0.00435653	1.9e-05
mid	A	A*02:11:01G	H	H*02:10:01:02	880	-0.00616457	3.8e-05
mid	A	A*02:17:01G	H	H*02:10:01:02	880	-0.00976374	9.53e-05
mid	A	A*02:195	H	H*02:10:01:02	880	-0.00616457	3.8e-05
mid	A	A*02:22:01G	H	H*02:10:01:02	880	-0.00435653	1.9e-05
mid	A	A*02:243:03	H	H*02:10:01:02	880	-0.00616457	3.8e-05
mid	A	A*02:56:02	H	H*02:10:01:02	880	-0.00755433	5.71e-05
mid	A	A*02:571	H	H*02:10:01:02	880	-0.0131295	0.000172
mid	A	A*02:644	H	H*02:10:01:02	880	-0.0107018	0.000115
mid	A	A*03:01:01G	H	H*02:10:01:02	889	-0.0402543	0.00162041
mid	A	A*03:02:01G	H	H*02:10:01:02	884	-0.0319756	0.00102244
mid	A	A*03:89:01	H	H*02:10:01:02	880	0	0
mid	A	A*11:01:01G	H	H*02:10:01:02	882	-0.0440938	0.00194427
mid	A	A*23:01:01G	H	H*02:10:01:02	880	0.0319945	0.00102365
mid	A	A*23:64	H	H*02:10:01:02	880	0	0
mid	A	A*24:02:01G	H	H*02:10:01:02	880	0.0119825	0.000144
mid	A	A*24:03:01G	H	H*02:10:01:02	880	-0.0170088	0.000289
mid	A	A*24:104	H	H*02:10:01:02	880	-0.00435653	1.9e-05
mid	A	A*24:25	H	H*02:10:01:02	880	0	0
mid	A	A*25:01:01G	H	H*02:10:01:02	880	-0.00755433	5.71e-05
mid	A	A*26:01:01G	H	H*02:10:01:02	880	-0.034472	0.00118832
mid	A	A*29:01:01G	H	H*02:10:01:02	880	-0.0270596	0.000732
mid	A	A*29:02:01G	H	H*02:10:01:02	882	-0.0173655	0.000302
mid	A	A*29:51	H	H*02:10:01:02	880	-0.00616457	3.8e-05
mid	A	A*30:01:01G	H	H*02:10:01:02	881	0.00676815	4.58e-05
mid	A	A*30:02:01G	H	H*02:10:01:02	882	0.0398377	0.00158704
mid	A	A*30:04:01G	H	H*02:10:01:02	882	-0.0270336	0.000731
mid	A	A*30:10	H	H*02:10:01:02	880	-0.0107018	0.000115
mid	A	A*31:01:02G	H	H*02:10:01:02	880	-0.0189877	0.000361
mid	A	A*31:02:01G	H	H*02:10:01:02	880	0	0
mid	A	A*32:01:01G	H	H*02:10:01:02	886	0.00198723	3.95e-06
mid	A	A*33:01:01G	H	H*02:10:01:02	883	-0.031682	0.00100375
mid	A	A*33:03:01G	H	H*02:10:01:02	882	-0.0225439	0.000508
mid	A	A*34:02:01G	H	H*02:10:01:02	880	-0.0138476	0.000192
mid	A	A*34:08	H	H*02:10:01:02	880	0	0
mid	A	A*36:01:01G	H	H*02:10:01:02	880	0.19742	0.0389745
mid	A	A*66:01:01G	H	H*02:10:01:02	880	-0.019697	0.000388
mid	A	A*66:02:01G	H	H*02:10:01:02	880	-0.00435653	1.9e-05
mid	A	A*66:03:01G	H	H*02:10:01:02	880	0	0
mid	A	A*68:01:01G	H	H*02:10:01:02	881	-0.0278165	0.000774
mid	A	A*68:01:02G	H	H*02:10:01:02	880	-0.0151868	0.000231
mid	A	A*68:02:01G	H	H*02:10:01:02	880	0.0121608	0.000148
mid	A	A*68:03:01G	H	H*02:10:01:02	880	0	0
mid	A	A*68:05	H	H*02:10:01:02	880	0	0
mid	A	A*69:01:01G	H	H*02:10:01:02	880	-0.0181282	0.000329
mid	A	A*69:01:02	H	H*02:10:01:02	880	0	0
mid	A	A*69:02	H	H*02:10:01:02	880	-0.00616457	3.8e-05
mid	A	A*74:01:01G	H	H*02:10:01:02	880	-0.00976374	9.53e-05
mid	A	A*80:01:01G	H	H*02:10:01:02	880	-0.00435653	1.9e-05
mid	A	A*01:01:01G	H	H*02:11:01:02	886	0.00531987	2.83e-05
mid	A	A*01:02:01G	H	H*02:11:01:02	880	-0.00216076	4.67e-06
mid	A	A*01:405	H	H*02:11:01:02	880	-0.00216076	4.67e-06
mid	A	A*02:01:01G	H	H*02:11:01:02	880	-0.017207	0.000296
mid	A	A*02:01:02G	H	H*02:11:01:02	880	-0.00152702	2.33e-06
mid	A	A*02:02:01G	H	H*02:11:01:02	880	-0.00805465	6.49e-05
mid	A	A*02:04:01G	H	H*02:11:01:02	880	0	0
mid	A	A*02:05:01G	H	H*02:11:01:02	880	-0.0140235	0.000197
mid	A	A*02:06:01G	H	H*02:11:01:02	880	-0.00152702	2.33e-06
mid	A	A*02:11:01G	H	H*02:11:01:02	880	-0.00216076	4.67e-06
mid	A	A*02:17:01G	H	H*02:11:01:02	880	-0.00342232	1.17e-05
mid	A	A*02:195	H	H*02:11:01:02	880	-0.00216076	4.67e-06
mid	A	A*02:22:01G	H	H*02:11:01:02	880	-0.00152702	2.33e-06
mid	A	A*02:243:03	H	H*02:11:01:02	880	-0.00216076	4.67e-06
mid	A	A*02:56:02	H	H*02:11:01:02	880	-0.00264789	7.01e-06
mid	A	A*02:571	H	H*02:11:01:02	880	-0.00460205	2.12e-05
mid	A	A*02:644	H	H*02:11:01:02	880	-0.00375111	1.41e-05
mid	A	A*03:01:01G	H	H*02:11:01:02	889	-0.019603	0.000384
mid	A	A*03:02:01G	H	H*02:11:01:02	884	-0.0112082	0.000126
mid	A	A*03:89:01	H	H*02:11:01:02	880	0	0
mid	A	A*11:01:01G	H	H*02:11:01:02	882	-0.0154557	0.000239
mid	A	A*23:01:01G	H	H*02:11:01:02	880	0.125139	0.0156599
mid	A	A*23:64	H	H*02:11:01:02	880	0	0
mid	A	A*24:02:01G	H	H*02:11:01:02	880	-0.020689	0.000428
mid	A	A*24:03:01G	H	H*02:11:01:02	880	-0.0059618	3.55e-05
mid	A	A*24:104	H	H*02:11:01:02	880	-0.00152702	2.33e-06
mid	A	A*24:25	H	H*02:11:01:02	880	0	0
mid	A	A*25:01:01G	H	H*02:11:01:02	880	-0.00264789	7.01e-06
mid	A	A*26:01:01G	H	H*02:11:01:02	880	-0.0120829	0.000146
mid	A	A*29:01:01G	H	H*02:11:01:02	880	-0.00948477	9e-05
mid	A	A*29:02:01G	H	H*02:11:01:02	882	-0.00608695	3.71e-05
mid	A	A*29:51	H	H*02:11:01:02	880	-0.00216076	4.67e-06
mid	A	A*30:01:01G	H	H*02:11:01:02	881	-0.0136433	0.000186
mid	A	A*30:02:01G	H	H*02:11:01:02	882	-0.0118742	0.000141
mid	A	A*30:04:01G	H	H*02:11:01:02	882	-0.00947578	8.98e-05
mid	A	A*30:10	H	H*02:11:01:02	880	-0.00375111	1.41e-05
mid	A	A*31:01:02G	H	H*02:11:01:02	880	-0.00665544	4.43e-05
mid	A	A*31:02:01G	H	H*02:11:01:02	880	0	0
mid	A	A*32:01:01G	H	H*02:11:01:02	886	-0.0145423	0.000211
mid	A	A*33:01:01G	H	H*02:11:01:02	883	-0.0111052	0.000123
mid	A	A*33:03:01G	H	H*02:11:01:02	882	-0.00790205	6.24e-05
mid	A	A*34:02:01G	H	H*02:11:01:02	880	0.422279	0.178319
mid	A	A*34:08	H	H*02:11:01:02	880	0	0
mid	A	A*36:01:01G	H	H*02:11:01:02	880	-0.00152702	2.33e-06
mid	A	A*66:01:01G	H	H*02:11:01:02	880	-0.00690407	4.77e-05
mid	A	A*66:02:01G	H	H*02:11:01:02	880	-0.00152702	2.33e-06
mid	A	A*66:03:01G	H	H*02:11:01:02	880	0	0
mid	A	A*68:01:01G	H	H*02:11:01:02	881	-0.00975012	9.51e-05
mid	A	A*68:01:02G	H	H*02:11:01:02	880	-0.00532317	2.83e-05
mid	A	A*68:02:01G	H	H*02:11:01:02	880	-0.0124458	0.000155
mid	A	A*68:03:01G	H	H*02:11:01:02	880	0	0
mid	A	A*68:05	H	H*02:11:01:02	880	0	0
mid	A	A*69:01:01G	H	H*02:11:01:02	880	-0.00635417	4.04e-05
mid	A	A*69:01:02	H	H*02:11:01:02	880	0	0
mid	A	A*69:02	H	H*02:11:01:02	880	-0.00216076	4.67e-06
mid	A	A*74:01:01G	H	H*02:11:01:02	880	-0.00342232	1.17e-05
mid	A	A*80:01:01G	H	H*02:11:01:02	880	-0.00152702	2.33e-06
mid	A	A*01:01:01G	H	H*02:12	886	-0.10031	0.0100622
mid	A	A*01:02:01G	H	H*02:12	880	-0.0108601	0.000118
mid	A	A*01:405	H	H*02:12	880	-0.0108601	0.000118
mid	A	A*02:01:01G	H	H*02:12	880	-0.0755388	0.00570611
mid	A	A*02:01:02G	H	H*02:12	880	-0.00767485	5.89e-05
mid	A	A*02:02:01G	H	H*02:12	880	-0.0404829	0.00163887
mid	A	A*02:04:01G	H	H*02:12	880	0	0
mid	A	A*02:05:01G	H	H*02:12	880	-0.0451766	0.00204093
mid	A	A*02:06:01G	H	H*02:12	880	-0.00767485	5.89e-05
mid	A	A*02:11:01G	H	H*02:12	880	-0.0108601	0.000118
mid	A	A*02:17:01G	H	H*02:12	880	-0.0172007	0.000296
mid	A	A*02:195	H	H*02:12	880	-0.0108601	0.000118
mid	A	A*02:22:01G	H	H*02:12	880	-0.00767485	5.89e-05
mid	A	A*02:243:03	H	H*02:12	880	-0.0108601	0.000118
mid	A	A*02:56:02	H	H*02:12	880	-0.0133084	0.000177
mid	A	A*02:571	H	H*02:12	880	-0.0231301	0.000535
mid	A	A*02:644	H	H*02:12	880	-0.0188532	0.000355
mid	A	A*03:01:01G	H	H*02:12	889	-0.0617039	0.00380737
mid	A	A*03:02:01G	H	H*02:12	884	-0.0245609	0.000603
mid	A	A*03:89:01	H	H*02:12	880	0	0
mid	A	A*11:01:01G	H	H*02:12	882	-0.0543379	0.00295261
mid	A	A*23:01:01G	H	H*02:12	880	-0.0152094	0.000231
mid	A	A*23:64	H	H*02:12	880	0	0
mid	A	A*24:02:01G	H	H*02:12	880	0.000261	6.79e-08
mid	A	A*24:03:01G	H	H*02:12	880	0.0933971	0.00872301
mid	A	A*24:104	H	H*02:12	880	-0.00767485	5.89e-05
mid	A	A*24:25	H	H*02:12	880	0	0
mid	A	A*25:01:01G	H	H*02:12	880	-0.0133084	0.000177
mid	A	A*26:01:01G	H	H*02:12	880	-0.0167804	0.000282
mid	A	A*29:01:01G	H	H*02:12	880	-0.00788861	6.22e-05
mid	A	A*29:02:01G	H	H*02:12	882	0.0192362	0.00037
mid	A	A*29:51	H	H*02:12	880	-0.0108601	0.000118
mid	A	A*30:01:01G	H	H*02:12	881	-0.0283232	0.000802
mid	A	A*30:02:01G	H	H*02:12	882	-0.00196304	3.85e-06
mid	A	A*30:04:01G	H	H*02:12	882	-0.0476229	0.00226794
mid	A	A*30:10	H	H*02:12	880	-0.0188532	0.000355
mid	A	A*31:01:02G	H	H*02:12	880	-0.00997645	9.95e-05
mid	A	A*31:02:01G	H	H*02:12	880	0	0
mid	A	A*32:01:01G	H	H*02:12	886	-0.0220256	0.000485
mid	A	A*33:01:01G	H	H*02:12	883	0.917325	0.841485
mid	A	A*33:03:01G	H	H*02:12	882	-0.0177667	0.000316
mid	A	A*34:02:01G	H	H*02:12	880	-0.0243952	0.000595
mid	A	A*34:08	H	H*02:12	880	0	0
mid	A	A*36:01:01G	H	H*02:12	880	-0.00767485	5.89e-05
mid	A	A*66:01:01G	H	H*02:12	880	-0.00791405	6.26e-05
mid	A	A*66:02:01G	H	H*02:12	880	-0.00767485	5.89e-05
mid	A	A*66:03:01G	H	H*02:12	880	0	0
mid	A	A*68:01:01G	H	H*02:12	881	-0.0305299	0.000932
mid	A	A*68:01:02G	H	H*02:12	880	-0.0267544	0.000716
mid	A	A*68:02:01G	H	H*02:12	880	-0.0345607	0.00119444
mid	A	A*68:03:01G	H	H*02:12	880	0	0
mid	A	A*68:05	H	H*02:12	880	0	0
mid	A	A*69:01:01G	H	H*02:12	880	-0.00293326	8.6e-06
mid	A	A*69:01:02	H	H*02:12	880	0	0
mid	A	A*69:02	H	H*02:12	880	-0.0108601	0.000118
mid	A	A*74:01:01G	H	H*02:12	880	-0.0172007	0.000296
mid	A	A*80:01:01G	H	H*02:12	880	-0.00767485	5.89e-05
mid	A	A*01:01:01G	H	H*02:13	886	-0.0184033	0.000339
mid	A	A*01:02:01G	H	H*02:13	880	-0.0016098	2.59e-06
mid	A	A*01:405	H	H*02:13	880	-0.0016098	2.59e-06
mid	A	A*02:01:01G	H	H*02:13	880	-0.0128195	0.000164
mid	A	A*02:01:02G	H	H*02:13	880	-0.00113766	1.29e-06
mid	A	A*02:02:01G	H	H*02:13	880	-0.00600085	3.6e-05
mid	A	A*02:04:01G	H	H*02:13	880	0	0
mid	A	A*02:05:01G	H	H*02:13	880	-0.0104477	0.000109
mid	A	A*02:06:01G	H	H*02:13	880	-0.00113766	1.29e-06
mid	A	A*02:11:01G	H	H*02:13	880	-0.0016098	2.59e-06
mid	A	A*02:17:01G	H	H*02:13	880	-0.00254968	6.5e-06
mid	A	A*02:195	H	H*02:13	880	-0.0016098	2.59e-06
mid	A	A*02:22:01G	H	H*02:13	880	-0.00113766	1.29e-06
mid	A	A*02:243:03	H	H*02:13	880	-0.0016098	2.59e-06
mid	A	A*02:56:02	H	H*02:13	880	-0.00197272	3.89e-06
mid	A	A*02:571	H	H*02:13	880	-0.00342861	1.18e-05
mid	A	A*02:644	H	H*02:13	880	-0.00279464	7.81e-06
mid	A	A*03:01:01G	H	H*02:13	889	0.140887	0.0198491
mid	A	A*03:02:01G	H	H*02:13	884	-0.00835035	6.97e-05
mid	A	A*03:89:01	H	H*02:13	880	0	0
mid	A	A*11:01:01G	H	H*02:13	882	-0.0115148	0.000133
mid	A	A*23:01:01G	H	H*02:13	880	-0.00755927	5.71e-05
mid	A	A*23:64	H	H*02:13	880	0	0
mid	A	A*24:02:01G	H	H*02:13	880	-0.0154137	0.000238
mid	A	A*24:03:01G	H	H*02:13	880	-0.00444164	1.97e-05
mid	A	A*24:104	H	H*02:13	880	-0.00113766	1.29e-06
mid	A	A*24:25	H	H*02:13	880	0	0
mid	A	A*25:01:01G	H	H*02:13	880	-0.00197272	3.89e-06
mid	A	A*26:01:01G	H	H*02:13	880	-0.00900195	8.1e-05
mid	A	A*29:01:01G	H	H*02:13	880	-0.00706631	4.99e-05
mid	A	A*29:02:01G	H	H*02:13	882	-0.00453489	2.06e-05
mid	A	A*29:51	H	H*02:13	880	-0.0016098	2.59e-06
mid	A	A*30:01:01G	H	H*02:13	881	-0.0101645	0.000103
mid	A	A*30:02:01G	H	H*02:13	882	-0.00884646	7.83e-05
mid	A	A*30:04:01G	H	H*02:13	882	-0.00705962	4.98e-05
mid	A	A*30:10	H	H*02:13	880	-0.00279464	7.81e-06
mid	A	A*31:01:02G	H	H*02:13	880	-0.00495842	2.46e-05
mid	A	A*31:02:01G	H	H*02:13	880	0	0
mid	A	A*32:01:01G	H	H*02:13	886	-0.0108343	0.000117
mid	A	A*33:01:01G	H	H*02:13	883	-0.00827361	6.85e-05
mid	A	A*33:03:01G	H	H*02:13	882	-0.00588717	3.47e-05
mid	A	A*34:02:01G	H	H*02:13	880	-0.00361615	1.31e-05
mid	A	A*34:08	H	H*02:13	880	0	0
mid	A	A*36:01:01G	H	H*02:13	880	-0.00113766	1.29e-06
mid	A	A*66:01:01G	H	H*02:13	880	-0.00514365	2.65e-05
mid	A	A*66:02:01G	H	H*02:13	880	-0.00113766	1.29e-06
mid	A	A*66:03:01G	H	H*02:13	880	0	0
mid	A	A*68:01:01G	H	H*02:13	881	-0.00726401	5.28e-05
mid	A	A*68:01:02G	H	H*02:13	880	-0.00396585	1.57e-05
mid	A	A*68:02:01G	H	H*02:13	880	-0.00927231	8.6e-05
mid	A	A*68:03:01G	H	H*02:13	880	0	0
mid	A	A*68:05	H	H*02:13	880	0	0
mid	A	A*69:01:01G	H	H*02:13	880	-0.00473396	2.24e-05
mid	A	A*69:01:02	H	H*02:13	880	0	0
mid	A	A*69:02	H	H*02:13	880	-0.0016098	2.59e-06
mid	A	A*74:01:01G	H	H*02:13	880	-0.00254968	6.5e-06
mid	A	A*80:01:01G	H	H*02:13	880	-0.00113766	1.29e-06
mid	A	A*01:01:01G	H	H*02:23	886	-0.0523395	0.00273942
mid	A	A*01:02:01G	H	H*02:23	880	-0.00941488	8.86e-05
mid	A	A*01:405	H	H*02:23	880	-0.00941488	8.86e-05
mid	A	A*02:01:01G	H	H*02:23	880	-0.0090233	8.14e-05
mid	A	A*02:01:02G	H	H*02:23	880	-0.00665354	4.43e-05
mid	A	A*02:02:01G	H	H*02:23	880	-0.0350957	0.00123171
mid	A	A*02:04:01G	H	H*02:23	880	0	0
mid	A	A*02:05:01G	H	H*02:23	880	-0.0611031	0.00373359
mid	A	A*02:06:01G	H	H*02:23	880	-0.00665354	4.43e-05
mid	A	A*02:11:01G	H	H*02:23	880	-0.00941488	8.86e-05
mid	A	A*02:17:01G	H	H*02:23	880	-0.0149117	0.000222
mid	A	A*02:195	H	H*02:23	880	-0.00941488	8.86e-05
mid	A	A*02:22:01G	H	H*02:23	880	-0.00665354	4.43e-05
mid	A	A*02:243:03	H	H*02:23	880	-0.00941488	8.86e-05
mid	A	A*02:56:02	H	H*02:23	880	-0.0115374	0.000133
mid	A	A*02:571	H	H*02:23	880	-0.0200521	0.000402
mid	A	A*02:644	H	H*02:23	880	-0.0163443	0.000267
mid	A	A*03:01:01G	H	H*02:23	889	-0.0299587	0.000898
mid	A	A*03:02:01G	H	H*02:23	884	-0.0488325	0.00238461
mid	A	A*03:89:01	H	H*02:23	880	0	0
mid	A	A*11:01:01G	H	H*02:23	882	-0.0532763	0.00283837
mid	A	A*23:01:01G	H	H*02:23	880	0.0851853	0.00725653
mid	A	A*23:64	H	H*02:23	880	0	0
mid	A	A*24:02:01G	H	H*02:23	880	-0.0398905	0.00159125
mid	A	A*24:03:01G	H	H*02:23	880	-0.0259767	0.000675
mid	A	A*24:104	H	H*02:23	880	-0.00665354	4.43e-05
mid	A	A*24:25	H	H*02:23	880	0	0
mid	A	A*25:01:01G	H	H*02:23	880	-0.0115374	0.000133
mid	A	A*26:01:01G	H	H*02:23	880	-0.0349913	0.00122439
mid	A	A*29:01:01G	H	H*02:23	880	-0.041327	0.00170792
mid	A	A*29:02:01G	H	H*02:23	882	-0.026521	0.000703
mid	A	A*29:51	H	H*02:23	880	-0.00941488	8.86e-05
mid	A	A*30:01:01G	H	H*02:23	881	-0.0432762	0.00187283
mid	A	A*30:02:01G	H	H*02:23	882	-0.0517359	0.00267661
mid	A	A*30:04:01G	H	H*02:23	882	0.941527	0.886473
mid	A	A*30:10	H	H*02:23	880	-0.0163443	0.000267
mid	A	A*31:01:02G	H	H*02:23	880	-0.0289991	0.000841
mid	A	A*31:02:01G	H	H*02:23	880	0	0
mid	A	A*32:01:01G	H	H*02:23	886	-0.00182307	3.32e-06
mid	A	A*33:01:01G	H	H*02:23	883	-0.0483847	0.00234108
mid	A	A*33:03:01G	H	H*02:23	882	-0.00797754	6.36e-05
mid	A	A*34:02:01G	H	H*02:23	880	-0.0211489	0.000447
mid	A	A*34:08	H	H*02:23	880	0	0
mid	A	A*36:01:01G	H	H*02:23	880	-0.00665354	4.43e-05
mid	A	A*66:01:01G	H	H*02:23	880	-0.0300824	0.000905
mid	A	A*66:02:01G	H	H*02:23	880	-0.00665354	4.43e-05
mid	A	A*66:03:01G	H	H*02:23	880	0	0
mid	A	A*68:01:01G	H	H*02:23	881	0.0243117	0.000591
mid	A	A*68:01:02G	H	H*02:23	880	-0.0231941	0.000538
mid	A	A*68:02:01G	H	H*02:23	880	-0.00362291	1.31e-05
mid	A	A*68:03:01G	H	H*02:23	880	0	0
mid	A	A*68:05	H	H*02:23	880	0	0
mid	A	A*69:01:01G	H	H*02:23	880	-0.0276864	0.000767
mid	A	A*69:01:02	H	H*02:23	880	0	0
mid	A	A*69:02	H	H*02:23	880	-0.00941488	8.86e-05
mid	A	A*74:01:01G	H	H*02:23	880	-0.0149117	0.000222
mid	A	A*80:01:01G	H	H*02:23	880	-0.00665354	4.43e-05
mid	A	A*01:01:01G	J	J*01:01:01:06	971	-0.0940296	0.00884156
mid	A	A*01:02:01G	J	J*01:01:01:06	965	-0.0139231	0.000194
mid	A	A*01:405	J	J*01:01:01:06	965	-0.0139231	0.000194
mid	A	A*02:01:01G	J	J*01:01:01:06	965	-0.0484087	0.0023434
mid	A	A*02:01:02G	J	J*01:01:01:06	965	0.0980643	0.00961661
mid	A	A*02:02:01G	J	J*01:01:01:06	965	-0.0547252	0.00299485
mid	A	A*02:04:01G	J	J*01:01:01:06	965	0	0
mid	A	A*02:05:01G	J	J*01:01:01:06	965	-0.0343921	0.00118282
mid	A	A*02:06:01G	J	J*01:01:01:06	965	-0.00983998	9.68e-05
mid	A	A*02:11:01G	J	J*01:01:01:06	965	-0.0139231	0.000194
mid	A	A*02:17:01G	J	J*01:01:01:06	965	-0.0220486	0.000486
mid	A	A*02:195	J	J*01:01:01:06	965	-0.0139231	0.000194
mid	A	A*02:22:01G	J	J*01:01:01:06	965	-0.00983998	9.68e-05
mid	A	A*02:243:03	J	J*01:01:01:06	965	-0.0139231	0.000194
mid	A	A*02:56:02	J	J*01:01:01:06	965	-0.017061	0.000291
mid	A	A*02:571	J	J*01:01:01:06	965	-0.031263	0.000977
mid	A	A*02:644	J	J*01:01:01:06	965	-0.0241657	0.000584
mid	A	A*03:01:01G	J	J*01:01:01:06	974	-0.070274	0.00493843
mid	A	A*03:02:01G	J	J*01:01:01:06	969	-0.00250619	6.28e-06
mid	A	A*03:89:01	J	J*01:01:01:06	965	0	0
mid	A	A*11:01:01G	J	J*01:01:01:06	967	-0.0597674	0.00357215
mid	A	A*23:01:01G	J	J*01:01:01:06	965	-0.0552661	0.00305434
mid	A	A*23:64	J	J*01:01:01:06	965	0	0
mid	A	A*24:02:01G	J	J*01:01:01:06	965	-0.0156542	0.000245
mid	A	A*24:03:01G	J	J*01:01:01:06	965	-0.0239346	0.000573
mid	A	A*24:104	J	J*01:01:01:06	965	-0.00983998	9.68e-05
mid	A	A*24:25	J	J*01:01:01:06	965	0	0
mid	A	A*25:01:01G	J	J*01:01:01:06	965	-0.017061	0.000291
mid	A	A*26:01:01G	J	J*01:01:01:06	965	-0.0666588	0.0044434
mid	A	A*29:01:01G	J	J*01:01:01:06	965	-0.00676367	4.57e-05
mid	A	A*29:02:01G	J	J*01:01:01:06	967	-0.0404136	0.00163326
mid	A	A*29:51	J	J*01:01:01:06	965	-0.0139231	0.000194
mid	A	A*30:01:01G	J	J*01:01:01:06	966	-0.0670296	0.00449297
mid	A	A*30:02:01G	J	J*01:01:01:06	967	-0.063197	0.00399386
mid	A	A*30:04:01G	J	J*01:01:01:06	967	-0.0108677	0.000118
mid	A	A*30:10	J	J*01:01:01:06	965	-0.0241657	0.000584
mid	A	A*31:01:02G	J	J*01:01:01:06	965	-0.023012	0.00053
mid	A	A*31:02:01G	J	J*01:01:01:06	965	0	0
mid	A	A*32:01:01G	J	J*01:01:01:06	972	0.945483	0.893939
mid	A	A*33:01:01G	J	J*01:01:01:06	968	-0.0167852	0.000282
mid	A	A*33:03:01G	J	J*01:01:01:06	967	-0.0508598	0.00258672
mid	A	A*34:02:01G	J	J*01:01:01:06	965	0.0326028	0.00106294
mid	A	A*34:08	J	J*01:01:01:06	965	0	0
mid	A	A*36:01:01G	J	J*01:01:01:06	965	-0.00983998	9.68e-05
mid	A	A*66:01:01G	J	J*01:01:01:06	965	-0.0217728	0.000474
mid	A	A*66:02:01G	J	J*01:01:01:06	965	-0.00983998	9.68e-05
mid	A	A*66:03:01G	J	J*01:01:01:06	965	0	0
mid	A	A*68:01:01G	J	J*01:01:01:06	966	-0.0469306	0.00220248
mid	A	A*68:01:02G	J	J*01:01:01:06	965	-0.0342828	0.00117531
mid	A	A*68:02:01G	J	J*01:01:01:06	965	-0.0570007	0.00324908
mid	A	A*68:03:01G	J	J*01:01:01:06	965	0	0
mid	A	A*68:05	J	J*01:01:01:06	965	0	0
mid	A	A*69:01:01G	J	J*01:01:01:06	965	0.0118689	0.000141
mid	A	A*69:01:02	J	J*01:01:01:06	965	0	0
mid	A	A*69:02	J	J*01:01:01:06	965	-0.0139231	0.000194
mid	A	A*74:01:01G	J	J*01:01:01:06	965	-0.0220486	0.000486
mid	A	A*80:01:01G	J	J*01:01:01:06	965	-0.00983998	9.68e-05
mid	A	A*01:01:01G	J	J*01:01:01:08	971	-0.116031	0.0134632
mid	A	A*01:02:01G	J	J*01:01:01:08	965	-0.0145408	0.000211
mid	A	A*01:405	J	J*01:01:01:08	965	-0.0145408	0.000211
mid	A	A*02:01:01G	J	J*01:01:01:08	965	-0.0733272	0.00537688
mid	A	A*02:01:02G	J	J*01:01:01:08	965	-0.0102766	0.000106
mid	A	A*02:02:01G	J	J*01:01:01:08	965	0.100991	0.0101992
mid	A	A*02:04:01G	J	J*01:01:01:08	965	0	0
mid	A	A*02:05:01G	J	J*01:01:01:08	965	-0.0503459	0.00253471
mid	A	A*02:06:01G	J	J*01:01:01:08	965	-0.0102766	0.000106
mid	A	A*02:11:01G	J	J*01:01:01:08	965	-0.0145408	0.000211
mid	A	A*02:17:01G	J	J*01:01:01:08	965	-0.0230269	0.00053
mid	A	A*02:195	J	J*01:01:01:08	965	-0.0145408	0.000211
mid	A	A*02:22:01G	J	J*01:01:01:08	965	-0.0102766	0.000106
mid	A	A*02:243:03	J	J*01:01:01:08	965	-0.0145408	0.000211
mid	A	A*02:56:02	J	J*01:01:01:08	965	-0.017818	0.000317
mid	A	A*02:571	J	J*01:01:01:08	965	-0.0326501	0.00106603
mid	A	A*02:644	J	J*01:01:01:08	965	-0.0252378	0.000637
mid	A	A*03:01:01G	J	J*01:01:01:08	974	-0.0453257	0.00205442
mid	A	A*03:02:01G	J	J*01:01:01:08	969	-0.0206385	0.000426
mid	A	A*03:89:01	J	J*01:01:01:08	965	0	0
mid	A	A*11:01:01G	J	J*01:01:01:08	967	-0.0235804	0.000556
mid	A	A*23:01:01G	J	J*01:01:01:08	965	-0.00719398	5.18e-05
mid	A	A*23:64	J	J*01:01:01:08	965	0	0
mid	A	A*24:02:01G	J	J*01:01:01:08	965	-0.114041	0.0130053
mid	A	A*24:03:01G	J	J*01:01:01:08	965	-0.00466799	2.18e-05
mid	A	A*24:104	J	J*01:01:01:08	965	-0.0102766	0.000106
mid	A	A*24:25	J	J*01:01:01:08	965	0	0
mid	A	A*25:01:01G	J	J*01:01:01:08	965	0.167068	0.0279116
mid	A	A*26:01:01G	J	J*01:01:01:08	965	0.741815	0.55029
mid	A	A*29:01:01G	J	J*01:01:01:08	965	-0.0101093	0.000102
mid	A	A*29:02:01G	J	J*01:01:01:08	967	-0.0422063	0.00178137
mid	A	A*29:51	J	J*01:01:01:08	965	-0.0145408	0.000211
mid	A	A*30:01:01G	J	J*01:01:01:08	966	-0.036177	0.00130878
mid	A	A*30:02:01G	J	J*01:01:01:08	967	-0.0667359	0.00445368
mid	A	A*30:04:01G	J	J*01:01:01:08	967	-0.030987	0.00096
mid	A	A*30:10	J	J*01:01:01:08	965	-0.0252378	0.000637
mid	A	A*31:01:02G	J	J*01:01:01:08	965	0.0162343	0.000264
mid	A	A*31:02:01G	J	J*01:01:01:08	965	0	0
mid	A	A*32:01:01G	J	J*01:01:01:08	972	-0.0899931	0.00809876
mid	A	A*33:01:01G	J	J*01:01:01:08	968	-0.0207195	0.000429
mid	A	A*33:03:01G	J	J*01:01:01:08	967	-0.0333912	0.00111497
mid	A	A*34:02:01G	J	J*01:01:01:08	965	-0.0019425	3.77e-06
mid	A	A*34:08	J	J*01:01:01:08	965	0	0
mid	A	A*36:01:01G	J	J*01:01:01:08	965	-0.0102766	0.000106
mid	A	A*66:01:01G	J	J*01:01:01:08	965	0.469728	0.220645
mid	A	A*66:02:01G	J	J*01:01:01:08	965	0.0963565	0.00928457
mid	A	A*66:03:01G	J	J*01:01:01:08	965	0	0
mid	A	A*68:01:01G	J	J*01:01:01:08	966	0.015697	0.000246
mid	A	A*68:01:02G	J	J*01:01:01:08	965	-0.0358039	0.00128192
mid	A	A*68:02:01G	J	J*01:01:01:08	965	-0.0609316	0.00371266
mid	A	A*68:03:01G	J	J*01:01:01:08	965	0	0
mid	A	A*68:05	J	J*01:01:01:08	965	0	0
mid	A	A*69:01:01G	J	J*01:01:01:08	965	-0.0427274	0.00182563
mid	A	A*69:01:02	J	J*01:01:01:08	965	0	0
mid	A	A*69:02	J	J*01:01:01:08	965	0.0608993	0.00370872
mid	A	A*74:01:01G	J	J*01:01:01:08	965	0.0247601	0.000613
mid	A	A*80:01:01G	J	J*01:01:01:08	965	-0.0102766	0.000106
mid	A	A*01:01:01G	J	J*01:01:01:09	971	-0.175504	0.0308015
mid	A	A*01:02:01G	J	J*01:01:01:09	965	-0.0272415	0.000742
mid	A	A*01:405	J	J*01:01:01:09	965	-0.0272415	0.000742
mid	A	A*02:01:01G	J	J*01:01:01:09	965	-0.145489	0.021167
mid	A	A*02:01:02G	J	J*01:01:01:09	965	-0.0192526	0.000371
mid	A	A*02:02:01G	J	J*01:01:01:09	965	-0.00610356	3.73e-05
mid	A	A*02:04:01G	J	J*01:01:01:09	965	0	0
mid	A	A*02:05:01G	J	J*01:01:01:09	965	0.114806	0.0131805
mid	A	A*02:06:01G	J	J*01:01:01:09	965	0.0412646	0.00170277
mid	A	A*02:11:01G	J	J*01:01:01:09	965	-0.0272415	0.000742
mid	A	A*02:17:01G	J	J*01:01:01:09	965	-0.0431398	0.00186104
mid	A	A*02:195	J	J*01:01:01:09	965	-0.0272415	0.000742
mid	A	A*02:22:01G	J	J*01:01:01:09	965	-0.0192526	0.000371
mid	A	A*02:243:03	J	J*01:01:01:09	965	0.0583873	0.00340908
mid	A	A*02:56:02	J	J*01:01:01:09	965	-0.0333812	0.0011143
mid	A	A*02:571	J	J*01:01:01:09	965	-0.0611684	0.00374158
mid	A	A*02:644	J	J*01:01:01:09	965	-0.0472819	0.00223558
mid	A	A*03:01:01G	J	J*01:01:01:09	974	-0.148486	0.0220481
mid	A	A*03:02:01G	J	J*01:01:01:09	969	-0.064153	0.00411561
mid	A	A*03:89:01	J	J*01:01:01:09	965	0	0
mid	A	A*11:01:01G	J	J*01:01:01:09	967	-0.122483	0.0150021
mid	A	A*23:01:01G	J	J*01:01:01:09	965	-0.0784522	0.00615475
mid	A	A*23:64	J	J*01:01:01:09	965	0	0
mid	A	A*24:02:01G	J	J*01:01:01:09	965	-0.17451	0.0304537
mid	A	A*24:03:01G	J	J*01:01:01:09	965	-0.0405749	0.00164632
mid	A	A*24:104	J	J*01:01:01:09	965	-0.0192526	0.000371
mid	A	A*24:25	J	J*01:01:01:09	965	0	0
mid	A	A*25:01:01G	J	J*01:01:01:09	965	0.00159476	2.54e-06
mid	A	A*26:01:01G	J	J*01:01:01:09	965	-0.082784	0.00685319
mid	A	A*29:01:01G	J	J*01:01:01:09	965	0.326806	0.106802
mid	A	A*29:02:01G	J	J*01:01:01:09	967	-0.00435165	1.89e-05
mid	A	A*29:51	J	J*01:01:01:09	965	0.0155729	0.000243
mid	A	A*30:01:01G	J	J*01:01:01:09	966	0.433419	0.187852
mid	A	A*30:02:01G	J	J*01:01:01:09	967	-0.0464097	0.00215386
mid	A	A*30:04:01G	J	J*01:01:01:09	967	-0.0732884	0.00537118
mid	A	A*30:10	J	J*01:01:01:09	965	-0.0472819	0.00223558
mid	A	A*31:01:02G	J	J*01:01:01:09	965	0.172679	0.0298179
mid	A	A*31:02:01G	J	J*01:01:01:09	965	0	0
mid	A	A*32:01:01G	J	J*01:01:01:09	972	-0.11988	0.0143712
mid	A	A*33:01:01G	J	J*01:01:01:09	968	0.38736	0.150048
mid	A	A*33:03:01G	J	J*01:01:01:09	967	0.235297	0.0553645
mid	A	A*34:02:01G	J	J*01:01:01:09	965	-0.0458456	0.00210182
mid	A	A*34:08	J	J*01:01:01:09	965	0	0
mid	A	A*36:01:01G	J	J*01:01:01:09	965	-0.0192526	0.000371
mid	A	A*66:01:01G	J	J*01:01:01:09	965	-0.0224309	0.000503
mid	A	A*66:02:01G	J	J*01:01:01:09	965	-0.0192526	0.000371
mid	A	A*66:03:01G	J	J*01:01:01:09	965	0	0
mid	A	A*68:01:01G	J	J*01:01:01:09	966	-0.0870488	0.00757749
mid	A	A*68:01:02G	J	J*01:01:01:09	965	-0.0495066	0.0024509
mid	A	A*68:02:01G	J	J*01:01:01:09	965	0.441767	0.195158
mid	A	A*68:03:01G	J	J*01:01:01:09	965	0	0
mid	A	A*68:05	J	J*01:01:01:09	965	0	0
mid	A	A*69:01:01G	J	J*01:01:01:09	965	-0.00604308	3.65e-05
mid	A	A*69:01:02	J	J*01:01:01:09	965	0	0
mid	A	A*69:02	J	J*01:01:01:09	965	-0.0272415	0.000742
mid	A	A*74:01:01G	J	J*01:01:01:09	965	-0.0431398	0.00186104
mid	A	A*80:01:01G	J	J*01:01:01:09	965	0.0412646	0.00170277
mid	A	A*01:01:01G	J	J*01:01:01:21	975	0.248406	0.0617056
mid	A	A*01:02:01G	J	J*01:01:01:21	969	0.0370374	0.00137177
mid	A	A*01:405	J	J*01:01:01:21	969	0.0370374	0.00137177
mid	A	A*02:01:01G	J	J*01:01:01:21	969	0.183953	0.0338387
mid	A	A*02:01:02G	J	J*01:01:01:21	969	-0.0252732	0.000639
mid	A	A*02:02:01G	J	J*01:01:01:21	969	-0.0209152	0.000437
mid	A	A*02:04:01G	J	J*01:01:01:21	969	0	0
mid	A	A*02:05:01G	J	J*01:01:01:21	969	-0.0554378	0.00307335
mid	A	A*02:06:01G	J	J*01:01:01:21	969	-0.0252732	0.000639
mid	A	A*02:11:01G	J	J*01:01:01:21	969	0.0370374	0.00137177
mid	A	A*02:17:01G	J	J*01:01:01:21	969	0.0586523	0.00344009
mid	A	A*02:195	J	J*01:01:01:21	969	0.0370374	0.00137177
mid	A	A*02:22:01G	J	J*01:01:01:21	969	0.0261758	0.000685
mid	A	A*02:243:03	J	J*01:01:01:21	969	-0.0357602	0.00127879
mid	A	A*02:56:02	J	J*01:01:01:21	969	0.0453848	0.00205978
mid	A	A*02:571	J	J*01:01:01:21	969	0.0831628	0.00691605
mid	A	A*02:644	J	J*01:01:01:21	969	0.0642837	0.00413239
mid	A	A*03:01:01G	J	J*01:01:01:21	978	0.183388	0.033631
mid	A	A*03:02:01G	J	J*01:01:01:21	973	0.066821	0.00446504
mid	A	A*03:89:01	J	J*01:01:01:21	969	0	0
mid	A	A*11:01:01G	J	J*01:01:01:21	971	0.145546	0.0211837
mid	A	A*23:01:01G	J	J*01:01:01:21	969	0.0978149	0.00956775
mid	A	A*23:64	J	J*01:01:01:21	969	0	0
mid	A	A*24:02:01G	J	J*01:01:01:21	969	0.211124	0.0445733
mid	A	A*24:03:01G	J	J*01:01:01:21	969	0.0429561	0.00184523
mid	A	A*24:104	J	J*01:01:01:21	969	0.0261758	0.000685
mid	A	A*24:25	J	J*01:01:01:21	969	0	0
mid	A	A*25:01:01G	J	J*01:01:01:21	969	-0.0735547	0.00541029
mid	A	A*26:01:01G	J	J*01:01:01:21	969	-0.255888	0.0654785
mid	A	A*29:01:01G	J	J*01:01:01:21	969	-0.268732	0.0722168
mid	A	A*29:02:01G	J	J*01:01:01:21	971	0.0310619	0.000965
mid	A	A*29:51	J	J*01:01:01:21	969	0.000639	4.08e-07
mid	A	A*30:01:01G	J	J*01:01:01:21	970	-0.317753	0.100967
mid	A	A*30:02:01G	J	J*01:01:01:21	971	0.102952	0.0105992
mid	A	A*30:04:01G	J	J*01:01:01:21	971	0.0833946	0.00695466
mid	A	A*30:10	J	J*01:01:01:21	969	0.0642837	0.00413239
mid	A	A*31:01:02G	J	J*01:01:01:21	969	-0.142952	0.0204352
mid	A	A*31:02:01G	J	J*01:01:01:21	969	0	0
mid	A	A*32:01:01G	J	J*01:01:01:21	976	-0.317812	0.101005
mid	A	A*33:01:01G	J	J*01:01:01:21	972	-0.310637	0.0964952
mid	A	A*33:03:01G	J	J*01:01:01:21	971	-0.159087	0.0253086
mid	A	A*34:02:01G	J	J*01:01:01:21	969	0.0248945	0.00062
mid	A	A*34:08	J	J*01:01:01:21	969	0	0
mid	A	A*36:01:01G	J	J*01:01:01:21	969	0.0261758	0.000685
mid	A	A*66:01:01G	J	J*01:01:01:21	969	-0.196446	0.0385911
mid	A	A*66:02:01G	J	J*01:01:01:21	969	-0.0252732	0.000639
mid	A	A*66:03:01G	J	J*01:01:01:21	969	0	0
mid	A	A*68:01:01G	J	J*01:01:01:21	970	0.0818904	0.00670604
mid	A	A*68:01:02G	J	J*01:01:01:21	969	0.0762582	0.00581532
mid	A	A*68:02:01G	J	J*01:01:01:21	969	-0.323582	0.104705
mid	A	A*68:03:01G	J	J*01:01:01:21	969	0	0
mid	A	A*68:05	J	J*01:01:01:21	969	0	0
mid	A	A*69:01:01G	J	J*01:01:01:21	969	0.0207503	0.000431
mid	A	A*69:01:02	J	J*01:01:01:21	969	0	0
mid	A	A*69:02	J	J*01:01:01:21	969	0.000639	4.08e-07
mid	A	A*74:01:01G	J	J*01:01:01:21	969	0.0355959	0.00126706
mid	A	A*80:01:01G	J	J*01:01:01:21	969	-0.0252732	0.000639
mid	A	A*01:01:01G	J	J*01:01:01:24	971	-0.0173251	0.0003
mid	A	A*01:02:01G	J	J*01:01:01:24	965	-0.00146779	2.15e-06
mid	A	A*01:405	J	J*01:01:01:24	965	-0.00146779	2.15e-06
mid	A	A*02:01:01G	J	J*01:01:01:24	965	-0.012195	0.000149
mid	A	A*02:01:02G	J	J*01:01:01:24	965	-0.00103734	1.08e-06
mid	A	A*02:02:01G	J	J*01:01:01:24	965	-0.00576921	3.33e-05
mid	A	A*02:04:01G	J	J*01:01:01:24	965	0	0
mid	A	A*02:05:01G	J	J*01:01:01:24	965	-0.00961876	9.25e-05
mid	A	A*02:06:01G	J	J*01:01:01:24	965	-0.00103734	1.08e-06
mid	A	A*02:11:01G	J	J*01:01:01:24	965	-0.00146779	2.15e-06
mid	A	A*02:17:01G	J	J*01:01:01:24	965	-0.0023244	5.4e-06
mid	A	A*02:195	J	J*01:01:01:24	965	-0.00146779	2.15e-06
mid	A	A*02:22:01G	J	J*01:01:01:24	965	-0.00103734	1.08e-06
mid	A	A*02:243:03	J	J*01:01:01:24	965	-0.00146779	2.15e-06
mid	A	A*02:56:02	J	J*01:01:01:24	965	-0.0017986	3.23e-06
mid	A	A*02:571	J	J*01:01:01:24	965	-0.00329579	1.09e-05
mid	A	A*02:644	J	J*01:01:01:24	965	-0.00254758	6.49e-06
mid	A	A*03:01:01G	J	J*01:01:01:24	974	-0.0134865	0.000182
mid	A	A*03:02:01G	J	J*01:01:01:24	969	-0.00775152	6.01e-05
mid	A	A*03:89:01	J	J*01:01:01:24	965	0	0
mid	A	A*11:01:01G	J	J*01:01:01:24	967	-0.0106946	0.000114
mid	A	A*23:01:01G	J	J*01:01:01:24	965	-0.00859994	7.4e-05
mid	A	A*23:64	J	J*01:01:01:24	965	0	0
mid	A	A*24:02:01G	J	J*01:01:01:24	965	-0.0160551	0.000258
mid	A	A*24:03:01G	J	J*01:01:01:24	965	-0.00482248	2.33e-05
mid	A	A*24:104	J	J*01:01:01:24	965	-0.00103734	1.08e-06
mid	A	A*24:25	J	J*01:01:01:24	965	0	0
mid	A	A*25:01:01G	J	J*01:01:01:24	965	-0.0017986	3.23e-06
mid	A	A*26:01:01G	J	J*01:01:01:24	965	-0.00840251	7.06e-05
mid	A	A*29:01:01G	J	J*01:01:01:24	965	-0.00643115	4.14e-05
mid	A	A*29:02:01G	J	J*01:01:01:24	967	-0.00426087	1.82e-05
mid	A	A*29:51	J	J*01:01:01:24	965	-0.00146779	2.15e-06
mid	A	A*30:01:01G	J	J*01:01:01:24	966	-0.00956722	9.15e-05
mid	A	A*30:02:01G	J	J*01:01:01:24	967	-0.00804411	6.47e-05
mid	A	A*30:04:01G	J	J*01:01:01:24	967	-0.0065157	4.25e-05
mid	A	A*30:10	J	J*01:01:01:24	965	-0.00254758	6.49e-06
mid	A	A*31:01:02G	J	J*01:01:01:24	965	-0.00463658	2.15e-05
mid	A	A*31:02:01G	J	J*01:01:01:24	965	0	0
mid	A	A*32:01:01G	J	J*01:01:01:24	972	-0.0102108	0.000104
mid	A	A*33:01:01G	J	J*01:01:01:24	968	-0.00775976	6.02e-05
mid	A	A*33:03:01G	J	J*01:01:01:24	967	-0.00536222	2.88e-05
mid	A	A*34:02:01G	J	J*01:01:01:24	965	-0.00345847	1.2e-05
mid	A	A*34:08	J	J*01:01:01:24	965	0	0
mid	A	A*36:01:01G	J	J*01:01:01:24	965	-0.00103734	1.08e-06
mid	A	A*66:01:01G	J	J*01:01:01:24	965	-0.0048038	2.31e-05
mid	A	A*66:02:01G	J	J*01:01:01:24	965	-0.00103734	1.08e-06
mid	A	A*66:03:01G	J	J*01:01:01:24	965	0	0
mid	A	A*68:01:01G	J	J*01:01:01:24	966	0.147366	0.0217168
mid	A	A*68:01:02G	J	J*01:01:01:24	965	-0.00361415	1.31e-05
mid	A	A*68:02:01G	J	J*01:01:01:24	965	0.107176	0.0114867
mid	A	A*68:03:01G	J	J*01:01:01:24	965	0	0
mid	A	A*68:05	J	J*01:01:01:24	965	0	0
mid	A	A*69:01:01G	J	J*01:01:01:24	965	-0.00431302	1.86e-05
mid	A	A*69:01:02	J	J*01:01:01:24	965	0	0
mid	A	A*69:02	J	J*01:01:01:24	965	-0.00146779	2.15e-06
mid	A	A*74:01:01G	J	J*01:01:01:24	965	-0.0023244	5.4e-06
mid	A	A*80:01:01G	J	J*01:01:01:24	965	-0.00103734	1.08e-06
mid	A	A*01:01:01G	L	L*01:01:01:03	968	0.182635	0.0333557
mid	A	A*01:02:01G	L	L*01:01:01:03	962	0.0480083	0.00230479
mid	A	A*01:405	L	L*01:01:01:03	962	0.0149725	0.000224
mid	A	A*02:01:01G	L	L*01:01:01:03	962	0.113412	0.0128623
mid	A	A*02:01:02G	L	L*01:01:01:03	962	0.0339293	0.0011512
mid	A	A*02:02:01G	L	L*01:01:01:03	962	0.0215145	0.000463
mid	A	A*02:04:01G	L	L*01:01:01:03	962	0	0
mid	A	A*02:05:01G	L	L*01:01:01:03	962	0.104876	0.010999
mid	A	A*02:06:01G	L	L*01:01:01:03	962	-0.012766	0.000163
mid	A	A*02:11:01G	L	L*01:01:01:03	962	-0.0180632	0.000326
mid	A	A*02:17:01G	L	L*01:01:01:03	962	0.0341739	0.00116786
mid	A	A*02:195	L	L*01:01:01:03	962	-0.0510989	0.0026111
mid	A	A*02:22:01G	L	L*01:01:01:03	962	-0.012766	0.000163
mid	A	A*02:243:03	L	L*01:01:01:03	962	-0.0180632	0.000326
mid	A	A*02:56:02	L	L*01:01:01:03	962	-0.0221343	0.00049
mid	A	A*02:571	L	L*01:01:01:03	962	-0.0108879	0.000119
mid	A	A*02:644	L	L*01:01:01:03	962	0.0259874	0.000675
mid	A	A*03:01:01G	L	L*01:01:01:03	971	0.162785	0.0264988
mid	A	A*03:02:01G	L	L*01:01:01:03	966	0.136441	0.0186161
mid	A	A*03:89:01	L	L*01:01:01:03	962	0	0
mid	A	A*11:01:01G	L	L*01:01:01:03	964	-0.242744	0.0589244
mid	A	A*23:01:01G	L	L*01:01:01:03	962	-0.0432166	0.00186767
mid	A	A*23:64	L	L*01:01:01:03	962	0	0
mid	A	A*24:02:01G	L	L*01:01:01:03	962	-0.338967	0.114898
mid	A	A*24:03:01G	L	L*01:01:01:03	962	-0.0607591	0.00369167
mid	A	A*24:104	L	L*01:01:01:03	962	-0.012766	0.000163
mid	A	A*24:25	L	L*01:01:01:03	962	0	0
mid	A	A*25:01:01G	L	L*01:01:01:03	962	0.0318409	0.00101384
mid	A	A*26:01:01G	L	L*01:01:01:03	962	-0.0594195	0.00353067
mid	A	A*29:01:01G	L	L*01:01:01:03	962	-0.14957	0.0223713
mid	A	A*29:02:01G	L	L*01:01:01:03	964	-0.0158521	0.000251
mid	A	A*29:51	L	L*01:01:01:03	962	-0.0180632	0.000326
mid	A	A*30:01:01G	L	L*01:01:01:03	963	0.148626	0.0220896
mid	A	A*30:02:01G	L	L*01:01:01:03	964	-0.141868	0.0201265
mid	A	A*30:04:01G	L	L*01:01:01:03	964	-0.101373	0.0102765
mid	A	A*30:10	L	L*01:01:01:03	962	0.0642135	0.00412337
mid	A	A*31:01:02G	L	L*01:01:01:03	962	-0.0479866	0.00230271
mid	A	A*31:02:01G	L	L*01:01:01:03	962	0	0
mid	A	A*32:01:01G	L	L*01:01:01:03	969	0.115181	0.0132668
mid	A	A*33:01:01G	L	L*01:01:01:03	965	0.136785	0.0187101
mid	A	A*33:03:01G	L	L*01:01:01:03	964	0.0546647	0.00298823
mid	A	A*34:02:01G	L	L*01:01:01:03	962	0.01405	0.000197
mid	A	A*34:08	L	L*01:01:01:03	962	0	0
mid	A	A*36:01:01G	L	L*01:01:01:03	962	0.0339293	0.0011512
mid	A	A*66:01:01G	L	L*01:01:01:03	962	0.121621	0.0147916
mid	A	A*66:02:01G	L	L*01:01:01:03	962	-0.012766	0.000163
mid	A	A*66:03:01G	L	L*01:01:01:03	962	0	0
mid	A	A*68:01:01G	L	L*01:01:01:03	963	0.032552	0.00105964
mid	A	A*68:01:02G	L	L*01:01:01:03	962	0.0504252	0.0025427
mid	A	A*68:02:01G	L	L*01:01:01:03	962	-0.186995	0.034967
mid	A	A*68:03:01G	L	L*01:01:01:03	962	0	0
mid	A	A*68:05	L	L*01:01:01:03	962	0	0
mid	A	A*69:01:01G	L	L*01:01:01:03	962	0.0154453	0.000239
mid	A	A*69:01:02	L	L*01:01:01:03	962	0	0
mid	A	A*69:02	L	L*01:01:01:03	962	-0.0180632	0.000326
mid	A	A*74:01:01G	L	L*01:01:01:03	962	0.0341739	0.00116786
mid	A	A*80:01:01G	L	L*01:01:01:03	962	-0.012766	0.000163
mid	A	A*01:01:01G	L	L*01:02	964	-0.186	0.0345959
mid	A	A*01:02:01G	L	L*01:02	958	-0.0479487	0.00229908
mid	A	A*01:405	L	L*01:02	958	-0.0149021	0.000222
mid	A	A*02:01:01G	L	L*01:02	958	-0.114338	0.0130731
mid	A	A*02:01:02G	L	L*01:02	958	-0.0338872	0.00114834
mid	A	A*02:02:01G	L	L*01:02	958	-0.0212214	0.00045
mid	A	A*02:04:01G	L	L*01:02	958	0	0
mid	A	A*02:05:01G	L	L*01:02	958	-0.102611	0.0105291
mid	A	A*02:06:01G	L	L*01:02	958	0.0128235	0.000164
mid	A	A*02:11:01G	L	L*01:02	958	0.0181446	0.000329
mid	A	A*02:17:01G	L	L*01:02	958	-0.034066	0.00116049
mid	A	A*02:195	L	L*01:02	958	0.0511913	0.00262055
mid	A	A*02:22:01G	L	L*01:02	958	0.0128235	0.000164
mid	A	A*02:243:03	L	L*01:02	958	0.0181446	0.000329
mid	A	A*02:56:02	L	L*01:02	958	0.0222342	0.000494
mid	A	A*02:571	L	L*01:02	958	0.0110612	0.000122
mid	A	A*02:644	L	L*01:02	958	-0.0258653	0.000669
mid	A	A*03:01:01G	L	L*01:02	967	-0.168384	0.028353
mid	A	A*03:02:01G	L	L*01:02	962	-0.138871	0.0192853
mid	A	A*03:89:01	L	L*01:02	958	0	0
mid	A	A*11:01:01G	L	L*01:02	960	0.243755	0.0594163
mid	A	A*23:01:01G	L	L*01:02	958	0.0436793	0.00190789
mid	A	A*23:64	L	L*01:02	958	0	0
mid	A	A*24:02:01G	L	L*01:02	958	0.34008	0.115655
mid	A	A*24:03:01G	L	L*01:02	958	0.0610358	0.00372536
mid	A	A*24:104	L	L*01:02	958	0.0128235	0.000164
mid	A	A*24:25	L	L*01:02	958	0	0
mid	A	A*25:01:01G	L	L*01:02	958	-0.0317591	0.00100864
mid	A	A*26:01:01G	L	L*01:02	958	0.0587079	0.00344662
mid	A	A*29:01:01G	L	L*01:02	958	0.149962	0.0224887
mid	A	A*29:02:01G	L	L*01:02	960	0.01824	0.000333
mid	A	A*29:51	L	L*01:02	958	0.0181446	0.000329
mid	A	A*30:01:01G	L	L*01:02	959	-0.150375	0.0226127
mid	A	A*30:02:01G	L	L*01:02	960	0.142952	0.0204354
mid	A	A*30:04:01G	L	L*01:02	960	0.102593	0.0105254
mid	A	A*30:10	L	L*01:02	958	-0.0641044	0.00410937
mid	A	A*31:01:02G	L	L*01:02	958	0.0482427	0.00232736
mid	A	A*31:02:01G	L	L*01:02	958	0	0
mid	A	A*32:01:01G	L	L*01:02	965	-0.111028	0.0123272
mid	A	A*33:01:01G	L	L*01:02	961	-0.139215	0.0193808
mid	A	A*33:03:01G	L	L*01:02	960	-0.0544099	0.00296043
mid	A	A*34:02:01G	L	L*01:02	958	-0.0138772	0.000193
mid	A	A*34:08	L	L*01:02	958	0	0
mid	A	A*36:01:01G	L	L*01:02	958	-0.0338872	0.00114834
mid	A	A*66:01:01G	L	L*01:02	958	-0.115734	0.0133943
mid	A	A*66:02:01G	L	L*01:02	958	0.0128235	0.000164
mid	A	A*66:03:01G	L	L*01:02	958	0	0
mid	A	A*68:01:01G	L	L*01:02	959	-0.0322217	0.00103823
mid	A	A*68:01:02G	L	L*01:02	958	-0.0502572	0.00252579
mid	A	A*68:02:01G	L	L*01:02	958	0.187936	0.0353198
mid	A	A*68:03:01G	L	L*01:02	958	0	0
mid	A	A*68:05	L	L*01:02	958	0	0
mid	A	A*69:01:01G	L	L*01:02	958	-0.0152292	0.000232
mid	A	A*69:01:02	L	L*01:02	958	0	0
mid	A	A*69:02	L	L*01:02	958	0.0181446	0.000329
mid	A	A*74:01:01G	L	L*01:02	958	-0.034066	0.00116049
mid	A	A*80:01:01G	L	L*01:02	958	0.0128235	0.000164
mid	B	B*07:02:01G	C	C*01:02:01G	986	-0.0227638	0.000518
mid	B	B*07:05:01G	C	C*01:02:01G	985	-0.036601	0.00133964
mid	B	B*07:359	C	C*01:02:01G	985	-0.00574658	3.3e-05
mid	B	B*08:01:01G	C	C*01:02:01G	988	-0.0257176	0.000661
mid	B	B*13:02:01G	C	C*01:02:01G	985	-0.0480012	0.00230412
mid	B	B*14:01:01G	C	C*01:02:01G	985	-0.0128759	0.000166
mid	B	B*14:02:01G	C	C*01:02:01G	987	-0.0106264	0.000113
mid	B	B*14:03	C	C*01:02:01G	985	0	0
mid	B	B*15:01:01G	C	C*01:02:01G	986	0.0330077	0.00108951
mid	B	B*15:03:01G	C	C*01:02:01G	986	0.000818	6.69e-07
mid	B	B*15:04:01G	C	C*01:02:01G	985	0	0
mid	B	B*15:10:01G	C	C*01:02:01G	985	-0.0141121	0.000199
mid	B	B*15:15:01G	C	C*01:02:01G	985	0	0
mid	B	B*15:16:01G	C	C*01:02:01G	985	-0.00813102	6.61e-05
mid	B	B*15:17:01G	C	C*01:02:01G	985	-0.0361567	0.00130731
mid	B	B*15:18:01G	C	C*01:02:01G	985	-0.00813102	6.61e-05
mid	B	B*15:30:01G	C	C*01:02:01G	985	0	0
mid	B	B*15:39:01G	C	C*01:02:01G	985	0	0
mid	B	B*18:01:01G	C	C*01:02:01G	985	-0.0203957	0.000416
mid	B	B*27:02:01G	C	C*01:02:01G	985	-0.0173102	0.0003
mid	B	B*27:03	C	C*01:02:01G	985	-0.0191568	0.000367
mid	B	B*27:05:02G	C	C*01:02:01G	985	-0.0173102	0.0003
mid	B	B*35:01:01G	C	C*01:02:01G	986	-0.0167415	0.00028
mid	B	B*35:02:01G	C	C*01:02:01G	986	0.00876432	7.68e-05
mid	B	B*35:03:01G	C	C*01:02:01G	985	-0.0346002	0.00119717
mid	B	B*35:04:01G	C	C*01:02:01G	985	0	0
mid	B	B*35:05:01G	C	C*01:02:01G	985	0	0
mid	B	B*35:08:01G	C	C*01:02:01G	988	0.0498831	0.00248832
mid	B	B*35:12:01G	C	C*01:02:01G	985	0	0
mid	B	B*35:14:01G	C	C*01:02:01G	985	0	0
mid	B	B*35:16	C	C*01:02:01G	985	0	0
mid	B	B*35:17:01G	C	C*01:02:01G	985	0	0
mid	B	B*35:20:01	C	C*01:02:01G	985	0	0
mid	B	B*35:43:01G	C	C*01:02:01G	985	0	0
mid	B	B*37:01:01G	C	C*01:02:01G	985	-0.0225756	0.00051
mid	B	B*38:01:01G	C	C*01:02:01G	986	-0.0433679	0.00188077
mid	B	B*39:01:01G	C	C*01:02:01G	985	-0.0128759	0.000166
mid	B	B*39:02:02G	C	C*01:02:01G	985	0	0
mid	B	B*39:05:01G	C	C*01:02:01G	985	0	0
mid	B	B*39:06:02G	C	C*01:02:01G	985	-0.00574658	3.3e-05
mid	B	B*39:08	C	C*01:02:01G	985	0	0
mid	B	B*39:10:01G	C	C*01:02:01G	985	0.0397509	0.00158013
mid	B	B*39:11	C	C*01:02:01G	985	0	0
mid	B	B*40:01:01G	C	C*01:02:01G	985	-0.0259512	0.000673
mid	B	B*40:02:01G	C	C*01:02:01G	985	-0.0182559	0.000333
mid	B	B*40:04:01G	C	C*01:02:01G	985	0	0
mid	B	B*40:05:01G	C	C*01:02:01G	985	0	0
mid	B	B*40:06:01G	C	C*01:02:01G	985	-0.00813102	6.61e-05
mid	B	B*40:08:01G	C	C*01:02:01G	985	0	0
mid	B	B*40:11:01G	C	C*01:02:01G	985	0	0
mid	B	B*40:16:01G	C	C*01:02:01G	985	0	0
mid	B	B*40:27:01	C	C*01:02:01G	985	0	0
mid	B	B*41:01:01G	C	C*01:02:01G	987	-0.0618444	0.00382473
mid	B	B*41:02:01G	C	C*01:02:01G	985	-0.0352932	0.00124561
mid	B	B*42:01:01G	C	C*01:02:01G	985	-0.0224164	0.000502
mid	B	B*42:02:01G	C	C*01:02:01G	985	0	0
mid	B	B*44:02:01G	C	C*01:02:01G	985	-0.0370869	0.00137544
mid	B	B*44:03:01G	C	C*01:02:01G	985	0.00401136	1.61e-05
mid	B	B*44:03:02G	C	C*01:02:01G	985	-0.0115107	0.000132
mid	B	B*44:05:01G	C	C*01:02:01G	985	-0.00996349	9.93e-05
mid	B	B*44:10	C	C*01:02:01G	985	0	0
mid	B	B*44:188	C	C*01:02:01G	985	-0.00813102	6.61e-05
mid	B	B*44:212	C	C*01:02:01G	985	-0.00574658	3.3e-05
mid	B	B*44:221	C	C*01:02:01G	985	0	0
mid	B	B*44:224	C	C*01:02:01G	985	0	0
mid	B	B*44:269	C	C*01:02:01G	985	-0.00996349	9.93e-05
mid	B	B*44:55	C	C*01:02:01G	985	-0.0128759	0.000166
mid	B	B*45:01:01G	C	C*01:02:01G	985	-0.0231635	0.000537
mid	B	B*47:01:01G	C	C*01:02:01G	985	-0.0128759	0.000166
mid	B	B*48:01:01G	C	C*01:02:01G	985	-0.00574658	3.3e-05
mid	B	B*49:01:01G	C	C*01:02:01G	987	0.0049384	2.44e-05
mid	B	B*50:01:01G	C	C*01:02:01G	986	-0.0597058	0.00356479
mid	B	B*50:02:01G	C	C*01:02:01G	985	-0.00939208	8.82e-05
mid	B	B*51:01:01G	C	C*01:02:01G	986	-0.0169676	0.000288
mid	B	B*51:02:01G	C	C*01:02:01G	985	0	0
mid	B	B*51:08:01G	C	C*01:02:01G	985	0.0101892	0.000104
mid	B	B*52:01:01G	C	C*01:02:01G	985	0.0208577	0.000435
mid	B	B*52:01:02G	C	C*01:02:01G	985	-0.00574658	3.3e-05
mid	B	B*53:01:01G	C	C*01:02:01G	985	-0.01968	0.000387
mid	B	B*55:01:01G	C	C*01:02:01G	985	0.571124	0.326183
mid	B	B*56:01:01G	C	C*01:02:01G	985	0.121047	0.0146524
mid	B	B*57:01:01G	C	C*01:02:01G	987	-0.0225288	0.000508
mid	B	B*57:02:01G	C	C*01:02:01G	985	-0.0141121	0.000199
mid	B	B*57:03:01G	C	C*01:02:01G	985	-0.0173102	0.0003
mid	B	B*57:04:01	C	C*01:02:01G	985	-0.00574658	3.3e-05
mid	B	B*58:01:01G	C	C*01:02:01G	985	-0.0378911	0.00143573
mid	B	B*58:02:01G	C	C*01:02:01G	985	-0.00574658	3.3e-05
mid	B	B*78:01:01G	C	C*01:02:01G	985	0	0
mid	B	B*81:01:01G	C	C*01:02:01G	985	0	0
mid	B	B*82:01:01G	C	C*01:02:01G	985	0	0
mid	B	B*07:02:01G	C	C*02:02:02G	987	-0.0408042	0.00166498
mid	B	B*07:05:01G	C	C*02:02:02G	986	-0.0465469	0.00216662
mid	B	B*07:359	C	C*02:02:02G	986	-0.00730829	5.34e-05
mid	B	B*08:01:01G	C	C*02:02:02G	989	-0.0281497	0.000792
mid	B	B*13:02:01G	C	C*02:02:02G	986	-0.0281267	0.000791
mid	B	B*14:01:01G	C	C*02:02:02G	986	-0.0163751	0.000268
mid	B	B*14:02:01G	C	C*02:02:02G	988	0.0100525	0.000101
mid	B	B*14:03	C	C*02:02:02G	986	0	0
mid	B	B*15:01:01G	C	C*02:02:02G	987	-0.0254326	0.000647
mid	B	B*15:03:01G	C	C*02:02:02G	987	0.054873	0.00301104
mid	B	B*15:04:01G	C	C*02:02:02G	986	0	0
mid	B	B*15:10:01G	C	C*02:02:02G	986	-0.0179472	0.000322
mid	B	B*15:15:01G	C	C*02:02:02G	986	0	0
mid	B	B*15:16:01G	C	C*02:02:02G	986	0.0858476	0.0073698
mid	B	B*15:17:01G	C	C*02:02:02G	986	-0.0459819	0.00211433
mid	B	B*15:18:01G	C	C*02:02:02G	986	-0.0103407	0.000107
mid	B	B*15:30:01G	C	C*02:02:02G	986	0	0
mid	B	B*15:39:01G	C	C*02:02:02G	986	0	0
mid	B	B*18:01:01G	C	C*02:02:02G	986	0.00818075	6.69e-05
mid	B	B*27:02:01G	C	C*02:02:02G	986	0.296526	0.0879275
mid	B	B*27:03	C	C*02:02:02G	986	0.408708	0.167042
mid	B	B*27:05:02G	C	C*02:02:02G	986	0.25102	0.0630111
mid	B	B*35:01:01G	C	C*02:02:02G	987	-0.0275389	0.000758
mid	B	B*35:02:01G	C	C*02:02:02G	987	-0.0217042	0.000471
mid	B	B*35:03:01G	C	C*02:02:02G	986	-0.0440025	0.00193622
mid	B	B*35:04:01G	C	C*02:02:02G	986	0	0
mid	B	B*35:05:01G	C	C*02:02:02G	986	0	0
mid	B	B*35:08:01G	C	C*02:02:02G	989	0.0163688	0.000268
mid	B	B*35:12:01G	C	C*02:02:02G	986	0	0
mid	B	B*35:14:01G	C	C*02:02:02G	986	0	0
mid	B	B*35:16	C	C*02:02:02G	986	0	0
mid	B	B*35:17:01G	C	C*02:02:02G	986	0	0
mid	B	B*35:20:01	C	C*02:02:02G	986	0	0
mid	B	B*35:43:01G	C	C*02:02:02G	986	0	0
mid	B	B*37:01:01G	C	C*02:02:02G	986	-0.0287107	0.000824
mid	B	B*38:01:01G	C	C*02:02:02G	987	-0.0551516	0.0030417
mid	B	B*39:01:01G	C	C*02:02:02G	986	-0.0163751	0.000268
mid	B	B*39:02:02G	C	C*02:02:02G	986	0	0
mid	B	B*39:05:01G	C	C*02:02:02G	986	0	0
mid	B	B*39:06:02G	C	C*02:02:02G	986	-0.00730829	5.34e-05
mid	B	B*39:08	C	C*02:02:02G	986	0	0
mid	B	B*39:10:01G	C	C*02:02:02G	986	-0.0232171	0.000539
mid	B	B*39:11	C	C*02:02:02G	986	0	0
mid	B	B*40:01:01G	C	C*02:02:02G	986	-0.0330035	0.00108923
mid	B	B*40:02:01G	C	C*02:02:02G	986	0.279131	0.0779143
mid	B	B*40:04:01G	C	C*02:02:02G	986	0	0
mid	B	B*40:05:01G	C	C*02:02:02G	986	0	0
mid	B	B*40:06:01G	C	C*02:02:02G	986	-0.0103407	0.000107
mid	B	B*40:08:01G	C	C*02:02:02G	986	0	0
mid	B	B*40:11:01G	C	C*02:02:02G	986	0	0
mid	B	B*40:16:01G	C	C*02:02:02G	986	0	0
mid	B	B*40:27:01	C	C*02:02:02G	986	0	0
mid	B	B*41:01:01G	C	C*02:02:02G	988	-0.0531485	0.00282477
mid	B	B*41:02:01G	C	C*02:02:02G	986	-0.00313339	9.82e-06
mid	B	B*42:01:01G	C	C*02:02:02G	986	0.00684914	4.69e-05
mid	B	B*42:02:01G	C	C*02:02:02G	986	0	0
mid	B	B*44:02:01G	C	C*02:02:02G	986	-0.0252287	0.000636
mid	B	B*44:03:01G	C	C*02:02:02G	986	0.113029	0.0127756
mid	B	B*44:03:02G	C	C*02:02:02G	986	-0.0146389	0.000214
mid	B	B*44:05:01G	C	C*02:02:02G	986	0.223061	0.0497561
mid	B	B*44:10	C	C*02:02:02G	986	0	0
mid	B	B*44:188	C	C*02:02:02G	986	-0.0103407	0.000107
mid	B	B*44:212	C	C*02:02:02G	986	0.128653	0.0165517
mid	B	B*44:221	C	C*02:02:02G	986	0	0
mid	B	B*44:224	C	C*02:02:02G	986	0	0
mid	B	B*44:269	C	C*02:02:02G	986	0.0659062	0.00434362
mid	B	B*44:55	C	C*02:02:02G	986	-0.0163751	0.000268
mid	B	B*45:01:01G	C	C*02:02:02G	986	-0.0294583	0.000868
mid	B	B*47:01:01G	C	C*02:02:02G	986	-0.0163751	0.000268
mid	B	B*48:01:01G	C	C*02:02:02G	986	-0.00730829	5.34e-05
mid	B	B*49:01:01G	C	C*02:02:02G	988	-0.0667003	0.00444892
mid	B	B*50:01:01G	C	C*02:02:02G	987	-0.0624606	0.00390132
mid	B	B*50:02:01G	C	C*02:02:02G	986	-0.0119445	0.000143
mid	B	B*51:01:01G	C	C*02:02:02G	987	-0.0107712	0.000116
mid	B	B*51:02:01G	C	C*02:02:02G	986	0	0
mid	B	B*51:08:01G	C	C*02:02:02G	986	-0.0339675	0.00115379
mid	B	B*52:01:01G	C	C*02:02:02G	986	0.00077	5.93e-07
mid	B	B*52:01:02G	C	C*02:02:02G	986	-0.00730829	5.34e-05
mid	B	B*53:01:01G	C	C*02:02:02G	986	-0.0553501	0.00306363
mid	B	B*55:01:01G	C	C*02:02:02G	986	0.0040893	1.67e-05
mid	B	B*56:01:01G	C	C*02:02:02G	986	-0.0103407	0.000107
mid	B	B*57:01:01G	C	C*02:02:02G	988	0.00276648	7.65e-06
mid	B	B*57:02:01G	C	C*02:02:02G	986	-0.0179472	0.000322
mid	B	B*57:03:01G	C	C*02:02:02G	986	-0.0220144	0.000485
mid	B	B*57:04:01	C	C*02:02:02G	986	-0.00730829	5.34e-05
mid	B	B*58:01:01G	C	C*02:02:02G	986	-0.0100399	0.000101
mid	B	B*58:02:01G	C	C*02:02:02G	986	-0.00730829	5.34e-05
mid	B	B*78:01:01G	C	C*02:02:02G	986	0	0
mid	B	B*81:01:01G	C	C*02:02:02G	986	0	0
mid	B	B*82:01:01G	C	C*02:02:02G	986	0	0
mid	B	B*07:02:01G	C	C*02:10:01G	986	-0.0241075	0.000581
mid	B	B*07:05:01G	C	C*02:10:01G	985	-0.0194977	0.00038
mid	B	B*07:359	C	C*02:10:01G	985	-0.00306125	9.37e-06
mid	B	B*08:01:01G	C	C*02:10:01G	988	-0.0248597	0.000618
mid	B	B*13:02:01G	C	C*02:10:01G	985	-0.0255707	0.000654
mid	B	B*14:01:01G	C	C*02:10:01G	985	-0.00685912	4.7e-05
mid	B	B*14:02:01G	C	C*02:10:01G	987	-0.0277452	0.00077
mid	B	B*14:03	C	C*02:10:01G	985	0	0
mid	B	B*15:01:01G	C	C*02:10:01G	986	-0.0106533	0.000113
mid	B	B*15:03:01G	C	C*02:10:01G	986	0.431662	0.186332
mid	B	B*15:04:01G	C	C*02:10:01G	985	0	0
mid	B	B*15:10:01G	C	C*02:10:01G	985	-0.00751762	5.65e-05
mid	B	B*15:15:01G	C	C*02:10:01G	985	0	0
mid	B	B*15:16:01G	C	C*02:10:01G	985	-0.00433146	1.88e-05
mid	B	B*15:17:01G	C	C*02:10:01G	985	-0.019261	0.000371
mid	B	B*15:18:01G	C	C*02:10:01G	985	-0.00433146	1.88e-05
mid	B	B*15:30:01G	C	C*02:10:01G	985	0	0
mid	B	B*15:39:01G	C	C*02:10:01G	985	0	0
mid	B	B*18:01:01G	C	C*02:10:01G	985	0.0221396	0.00049
mid	B	B*27:02:01G	C	C*02:10:01G	985	0.21505	0.0462465
mid	B	B*27:03	C	C*02:10:01G	985	0.0913296	0.0083411
mid	B	B*27:05:02G	C	C*02:10:01G	985	-0.00922131	8.5e-05
mid	B	B*35:01:01G	C	C*02:10:01G	986	0.0066095	4.37e-05
mid	B	B*35:02:01G	C	C*02:10:01G	986	-0.0285296	0.000814
mid	B	B*35:03:01G	C	C*02:10:01G	985	-0.0184318	0.00034
mid	B	B*35:04:01G	C	C*02:10:01G	985	0	0
mid	B	B*35:05:01G	C	C*02:10:01G	985	0	0
mid	B	B*35:08:01G	C	C*02:10:01G	988	-0.0199502	0.000398
mid	B	B*35:12:01G	C	C*02:10:01G	985	0	0
mid	B	B*35:14:01G	C	C*02:10:01G	985	0	0
mid	B	B*35:16	C	C*02:10:01G	985	0	0
mid	B	B*35:17:01G	C	C*02:10:01G	985	0	0
mid	B	B*35:20:01	C	C*02:10:01G	985	0	0
mid	B	B*35:43:01G	C	C*02:10:01G	985	0	0
mid	B	B*37:01:01G	C	C*02:10:01G	985	-0.0120262	0.000145
mid	B	B*38:01:01G	C	C*02:10:01G	986	-0.0231027	0.000534
mid	B	B*39:01:01G	C	C*02:10:01G	985	0.143279	0.020529
mid	B	B*39:02:02G	C	C*02:10:01G	985	0	0
mid	B	B*39:05:01G	C	C*02:10:01G	985	0	0
mid	B	B*39:06:02G	C	C*02:10:01G	985	-0.00306125	9.37e-06
mid	B	B*39:08	C	C*02:10:01G	985	0	0
mid	B	B*39:10:01G	C	C*02:10:01G	985	0.0967107	0.00935296
mid	B	B*39:11	C	C*02:10:01G	985	0	0
mid	B	B*40:01:01G	C	C*02:10:01G	985	0.061826	0.00382245
mid	B	B*40:02:01G	C	C*02:10:01G	985	-0.0097251	9.46e-05
mid	B	B*40:04:01G	C	C*02:10:01G	985	0	0
mid	B	B*40:05:01G	C	C*02:10:01G	985	0	0
mid	B	B*40:06:01G	C	C*02:10:01G	985	-0.00433146	1.88e-05
mid	B	B*40:08:01G	C	C*02:10:01G	985	0	0
mid	B	B*40:11:01G	C	C*02:10:01G	985	0	0
mid	B	B*40:16:01G	C	C*02:10:01G	985	0	0
mid	B	B*40:27:01	C	C*02:10:01G	985	0	0
mid	B	B*41:01:01G	C	C*02:10:01G	987	-0.0329458	0.00108543
mid	B	B*41:02:01G	C	C*02:10:01G	985	0.0326406	0.00106541
mid	B	B*42:01:01G	C	C*02:10:01G	985	-0.0119414	0.000143
mid	B	B*42:02:01G	C	C*02:10:01G	985	0	0
mid	B	B*44:02:01G	C	C*02:10:01G	985	-0.0197565	0.00039
mid	B	B*44:03:01G	C	C*02:10:01G	985	-0.0158531	0.000251
mid	B	B*44:03:02G	C	C*02:10:01G	985	-0.00613185	3.76e-05
mid	B	B*44:05:01G	C	C*02:10:01G	985	-0.00530764	2.82e-05
mid	B	B*44:10	C	C*02:10:01G	985	0	0
mid	B	B*44:188	C	C*02:10:01G	985	-0.00433146	1.88e-05
mid	B	B*44:212	C	C*02:10:01G	985	-0.00306125	9.37e-06
mid	B	B*44:221	C	C*02:10:01G	985	0	0
mid	B	B*44:224	C	C*02:10:01G	985	0	0
mid	B	B*44:269	C	C*02:10:01G	985	-0.00530764	2.82e-05
mid	B	B*44:55	C	C*02:10:01G	985	-0.00685912	4.7e-05
mid	B	B*45:01:01G	C	C*02:10:01G	985	-0.0123394	0.000152
mid	B	B*47:01:01G	C	C*02:10:01G	985	-0.00685912	4.7e-05
mid	B	B*48:01:01G	C	C*02:10:01G	985	-0.00306125	9.37e-06
mid	B	B*49:01:01G	C	C*02:10:01G	987	-0.0331842	0.00110119
mid	B	B*50:01:01G	C	C*02:10:01G	986	-0.0318062	0.00101163
mid	B	B*50:02:01G	C	C*02:10:01G	985	-0.00500324	2.5e-05
mid	B	B*51:01:01G	C	C*02:10:01G	986	-0.00511707	2.62e-05
mid	B	B*51:02:01G	C	C*02:10:01G	985	0	0
mid	B	B*51:08:01G	C	C*02:10:01G	985	-0.0142283	0.000202
mid	B	B*52:01:01G	C	C*02:10:01G	985	-0.0291257	0.000848
mid	B	B*52:01:02G	C	C*02:10:01G	985	-0.00306125	9.37e-06
mid	B	B*53:01:01G	C	C*02:10:01G	985	-0.0231854	0.000538
mid	B	B*55:01:01G	C	C*02:10:01G	985	-0.0181571	0.00033
mid	B	B*56:01:01G	C	C*02:10:01G	985	-0.00433146	1.88e-05
mid	B	B*57:01:01G	C	C*02:10:01G	987	-0.0120016	0.000144
mid	B	B*57:02:01G	C	C*02:10:01G	985	-0.00751762	5.65e-05
mid	B	B*57:03:01G	C	C*02:10:01G	985	-0.00922131	8.5e-05
mid	B	B*57:04:01	C	C*02:10:01G	985	-0.00306125	9.37e-06
mid	B	B*58:01:01G	C	C*02:10:01G	985	-0.0201849	0.000407
mid	B	B*58:02:01G	C	C*02:10:01G	985	-0.00306125	9.37e-06
mid	B	B*78:01:01G	C	C*02:10:01G	985	0	0
mid	B	B*81:01:01G	C	C*02:10:01G	985	0	0
mid	B	B*82:01:01G	C	C*02:10:01G	985	0	0
mid	B	B*07:02:01G	C	C*03:02:01G	986	-0.0388175	0.0015068
mid	B	B*07:05:01G	C	C*03:02:01G	985	0.00308002	9.49e-06
mid	B	B*07:359	C	C*03:02:01G	985	-0.00492923	2.43e-05
mid	B	B*08:01:01G	C	C*03:02:01G	988	-0.0400282	0.00160225
mid	B	B*13:02:01G	C	C*03:02:01G	985	-0.0411739	0.00169529
mid	B	B*14:01:01G	C	C*03:02:01G	985	-0.0110446	0.000122
mid	B	B*14:02:01G	C	C*03:02:01G	987	-0.0446747	0.00199583
mid	B	B*14:03	C	C*03:02:01G	985	0	0
mid	B	B*15:01:01G	C	C*03:02:01G	986	-0.0171539	0.000294
mid	B	B*15:03:01G	C	C*03:02:01G	986	-0.0269604	0.000727
mid	B	B*15:04:01G	C	C*03:02:01G	985	0	0
mid	B	B*15:10:01G	C	C*03:02:01G	985	-0.0121049	0.000147
mid	B	B*15:15:01G	C	C*03:02:01G	985	0	0
mid	B	B*15:16:01G	C	C*03:02:01G	985	-0.00697452	4.86e-05
mid	B	B*15:17:01G	C	C*03:02:01G	985	-0.0310141	0.000962
mid	B	B*15:18:01G	C	C*03:02:01G	985	-0.00697452	4.86e-05
mid	B	B*15:30:01G	C	C*03:02:01G	985	0	0
mid	B	B*15:39:01G	C	C*03:02:01G	985	0	0
mid	B	B*18:01:01G	C	C*03:02:01G	985	-0.0400727	0.00160582
mid	B	B*27:02:01G	C	C*03:02:01G	985	0.0558061	0.00311432
mid	B	B*27:03	C	C*03:02:01G	985	-0.0164321	0.00027
mid	B	B*27:05:02G	C	C*03:02:01G	985	-0.0148482	0.00022
mid	B	B*35:01:01G	C	C*03:02:01G	986	-0.0256494	0.000658
mid	B	B*35:02:01G	C	C*03:02:01G	986	-0.0219216	0.000481
mid	B	B*35:03:01G	C	C*03:02:01G	985	0.00663629	4.4e-05
mid	B	B*35:04:01G	C	C*03:02:01G	985	0	0
mid	B	B*35:05:01G	C	C*03:02:01G	985	0	0
mid	B	B*35:08:01G	C	C*03:02:01G	988	0.00153291	2.35e-06
mid	B	B*35:12:01G	C	C*03:02:01G	985	0	0
mid	B	B*35:14:01G	C	C*03:02:01G	985	0	0
mid	B	B*35:16	C	C*03:02:01G	985	0	0
mid	B	B*35:17:01G	C	C*03:02:01G	985	0	0
mid	B	B*35:20:01	C	C*03:02:01G	985	0	0
mid	B	B*35:43:01G	C	C*03:02:01G	985	0	0
mid	B	B*37:01:01G	C	C*03:02:01G	985	-0.0193647	0.000375
mid	B	B*38:01:01G	C	C*03:02:01G	986	-0.0371997	0.00138382
mid	B	B*39:01:01G	C	C*03:02:01G	985	-0.0110446	0.000122
mid	B	B*39:02:02G	C	C*03:02:01G	985	0	0
mid	B	B*39:05:01G	C	C*03:02:01G	985	0	0
mid	B	B*39:06:02G	C	C*03:02:01G	985	-0.00492923	2.43e-05
mid	B	B*39:08	C	C*03:02:01G	985	0	0
mid	B	B*39:10:01G	C	C*03:02:01G	985	-0.0156594	0.000245
mid	B	B*39:11	C	C*03:02:01G	985	0	0
mid	B	B*40:01:01G	C	C*03:02:01G	985	0.0254056	0.000645
mid	B	B*40:02:01G	C	C*03:02:01G	985	-0.0156594	0.000245
mid	B	B*40:04:01G	C	C*03:02:01G	985	0	0
mid	B	B*40:05:01G	C	C*03:02:01G	985	0	0
mid	B	B*40:06:01G	C	C*03:02:01G	985	-0.00697452	4.86e-05
mid	B	B*40:08:01G	C	C*03:02:01G	985	0	0
mid	B	B*40:11:01G	C	C*03:02:01G	985	0	0
mid	B	B*40:16:01G	C	C*03:02:01G	985	0	0
mid	B	B*40:27:01	C	C*03:02:01G	985	0	0
mid	B	B*41:01:01G	C	C*03:02:01G	987	-0.0134577	0.000181
mid	B	B*41:02:01G	C	C*03:02:01G	985	0.00213888	4.57e-06
mid	B	B*42:01:01G	C	C*03:02:01G	985	-0.0192281	0.00037
mid	B	B*42:02:01G	C	C*03:02:01G	985	0	0
mid	B	B*44:02:01G	C	C*03:02:01G	985	0.00224758	5.05e-06
mid	B	B*44:03:01G	C	C*03:02:01G	985	-0.0255267	0.000652
mid	B	B*44:03:02G	C	C*03:02:01G	985	-0.00987352	9.75e-05
mid	B	B*44:05:01G	C	C*03:02:01G	985	-0.00854636	7.3e-05
mid	B	B*44:10	C	C*03:02:01G	985	0	0
mid	B	B*44:188	C	C*03:02:01G	985	-0.00697452	4.86e-05
mid	B	B*44:212	C	C*03:02:01G	985	-0.00492923	2.43e-05
mid	B	B*44:221	C	C*03:02:01G	985	0	0
mid	B	B*44:224	C	C*03:02:01G	985	0	0
mid	B	B*44:269	C	C*03:02:01G	985	-0.00854636	7.3e-05
mid	B	B*44:55	C	C*03:02:01G	985	-0.0110446	0.000122
mid	B	B*45:01:01G	C	C*03:02:01G	985	-0.0198689	0.000395
mid	B	B*47:01:01G	C	C*03:02:01G	985	-0.0110446	0.000122
mid	B	B*48:01:01G	C	C*03:02:01G	985	-0.00492923	2.43e-05
mid	B	B*49:01:01G	C	C*03:02:01G	987	0.00486287	2.36e-05
mid	B	B*50:01:01G	C	C*03:02:01G	986	-0.0303042	0.000918
mid	B	B*50:02:01G	C	C*03:02:01G	985	-0.00805622	6.49e-05
mid	B	B*51:01:01G	C	C*03:02:01G	986	-0.0380292	0.00144622
mid	B	B*51:02:01G	C	C*03:02:01G	985	0	0
mid	B	B*51:08:01G	C	C*03:02:01G	985	-0.0229104	0.000525
mid	B	B*52:01:01G	C	C*03:02:01G	985	-0.00323589	1.05e-05
mid	B	B*52:01:02G	C	C*03:02:01G	985	-0.00492923	2.43e-05
mid	B	B*53:01:01G	C	C*03:02:01G	985	-0.0373331	0.00139376
mid	B	B*55:01:01G	C	C*03:02:01G	985	-0.0292365	0.000855
mid	B	B*56:01:01G	C	C*03:02:01G	985	-0.00697452	4.86e-05
mid	B	B*57:01:01G	C	C*03:02:01G	987	-0.0193246	0.000373
mid	B	B*57:02:01G	C	C*03:02:01G	985	-0.0121049	0.000147
mid	B	B*57:03:01G	C	C*03:02:01G	985	-0.0148482	0.00022
mid	B	B*57:04:01	C	C*03:02:01G	985	-0.00492923	2.43e-05
mid	B	B*58:01:01G	C	C*03:02:01G	985	0.678267	0.460046
mid	B	B*58:02:01G	C	C*03:02:01G	985	-0.00492923	2.43e-05
mid	B	B*78:01:01G	C	C*03:02:01G	985	0	0
mid	B	B*81:01:01G	C	C*03:02:01G	985	0	0
mid	B	B*82:01:01G	C	C*03:02:01G	985	0	0
mid	B	B*07:02:01G	C	C*03:03:01G	986	-0.0049355	2.44e-05
mid	B	B*07:05:01G	C	C*03:03:01G	985	0.0111676	0.000125
mid	B	B*07:359	C	C*03:03:01G	985	-0.00434936	1.89e-05
mid	B	B*08:01:01G	C	C*03:03:01G	988	-0.0353196	0.00124747
mid	B	B*13:02:01G	C	C*03:03:01G	985	-0.00751761	5.65e-05
mid	B	B*14:01:01G	C	C*03:03:01G	985	-0.00974529	9.5e-05
mid	B	B*14:02:01G	C	C*03:03:01G	987	-0.0394195	0.0015539
mid	B	B*14:03	C	C*03:03:01G	985	0	0
mid	B	B*15:01:01G	C	C*03:03:01G	986	0.320865	0.102954
mid	B	B*15:03:01G	C	C*03:03:01G	986	0.0182467	0.000333
mid	B	B*15:04:01G	C	C*03:03:01G	985	0	0
mid	B	B*15:10:01G	C	C*03:03:01G	985	-0.0106809	0.000114
mid	B	B*15:15:01G	C	C*03:03:01G	985	0	0
mid	B	B*15:16:01G	C	C*03:03:01G	985	-0.00615405	3.79e-05
mid	B	B*15:17:01G	C	C*03:03:01G	985	0.0100721	0.000101
mid	B	B*15:18:01G	C	C*03:03:01G	985	-0.00615405	3.79e-05
mid	B	B*15:30:01G	C	C*03:03:01G	985	0	0
mid	B	B*15:39:01G	C	C*03:03:01G	985	0	0
mid	B	B*18:01:01G	C	C*03:03:01G	985	-0.0100776	0.000102
mid	B	B*27:02:01G	C	C*03:03:01G	985	-0.0131015	0.000172
mid	B	B*27:03	C	C*03:03:01G	985	0.0576301	0.00332123
mid	B	B*27:05:02G	C	C*03:03:01G	985	-0.0131015	0.000172
mid	B	B*35:01:01G	C	C*03:03:01G	986	-0.0169138	0.000286
mid	B	B*35:02:01G	C	C*03:03:01G	986	-0.0134564	0.000181
mid	B	B*35:03:01G	C	C*03:03:01G	985	-0.0261876	0.000686
mid	B	B*35:04:01G	C	C*03:03:01G	985	0	0
mid	B	B*35:05:01G	C	C*03:03:01G	985	0	0
mid	B	B*35:08:01G	C	C*03:03:01G	988	-0.0283444	0.000803
mid	B	B*35:12:01G	C	C*03:03:01G	985	0	0
mid	B	B*35:14:01G	C	C*03:03:01G	985	0	0
mid	B	B*35:16	C	C*03:03:01G	985	0	0
mid	B	B*35:17:01G	C	C*03:03:01G	985	0	0
mid	B	B*35:20:01	C	C*03:03:01G	985	0	0
mid	B	B*35:43:01G	C	C*03:03:01G	985	0	0
mid	B	B*37:01:01G	C	C*03:03:01G	985	0.0379144	0.0014375
mid	B	B*38:01:01G	C	C*03:03:01G	986	0.000473	2.24e-07
mid	B	B*39:01:01G	C	C*03:03:01G	985	-0.00974529	9.5e-05
mid	B	B*39:02:02G	C	C*03:03:01G	985	0	0
mid	B	B*39:05:01G	C	C*03:03:01G	985	0	0
mid	B	B*39:06:02G	C	C*03:03:01G	985	-0.00434936	1.89e-05
mid	B	B*39:08	C	C*03:03:01G	985	0	0
mid	B	B*39:10:01G	C	C*03:03:01G	985	-0.0138172	0.000191
mid	B	B*39:11	C	C*03:03:01G	985	0	0
mid	B	B*40:01:01G	C	C*03:03:01G	985	-0.0196415	0.000386
mid	B	B*40:02:01G	C	C*03:03:01G	985	-0.0138172	0.000191
mid	B	B*40:04:01G	C	C*03:03:01G	985	0	0
mid	B	B*40:05:01G	C	C*03:03:01G	985	0	0
mid	B	B*40:06:01G	C	C*03:03:01G	985	-0.00615405	3.79e-05
mid	B	B*40:08:01G	C	C*03:03:01G	985	0	0
mid	B	B*40:11:01G	C	C*03:03:01G	985	0	0
mid	B	B*40:16:01G	C	C*03:03:01G	985	0	0
mid	B	B*40:27:01	C	C*03:03:01G	985	0	0
mid	B	B*41:01:01G	C	C*03:03:01G	987	-0.0244896	0.0006
mid	B	B*41:02:01G	C	C*03:03:01G	985	0.00983151	9.67e-05
mid	B	B*42:01:01G	C	C*03:03:01G	985	-0.0169661	0.000288
mid	B	B*42:02:01G	C	C*03:03:01G	985	0	0
mid	B	B*44:02:01G	C	C*03:03:01G	985	0.0103312	0.000107
mid	B	B*44:03:01G	C	C*03:03:01G	985	-0.0225238	0.000507
mid	B	B*44:03:02G	C	C*03:03:01G	985	-0.00871201	7.59e-05
mid	B	B*44:05:01G	C	C*03:03:01G	985	-0.00754098	5.69e-05
mid	B	B*44:10	C	C*03:03:01G	985	0	0
mid	B	B*44:188	C	C*03:03:01G	985	-0.00615405	3.79e-05
mid	B	B*44:212	C	C*03:03:01G	985	-0.00434936	1.89e-05
mid	B	B*44:221	C	C*03:03:01G	985	0	0
mid	B	B*44:224	C	C*03:03:01G	985	0	0
mid	B	B*44:269	C	C*03:03:01G	985	-0.00754098	5.69e-05
mid	B	B*44:55	C	C*03:03:01G	985	-0.00974529	9.5e-05
mid	B	B*45:01:01G	C	C*03:03:01G	985	-0.0175316	0.000307
mid	B	B*47:01:01G	C	C*03:03:01G	985	-0.00974529	9.5e-05
mid	B	B*48:01:01G	C	C*03:03:01G	985	-0.00434936	1.89e-05
mid	B	B*49:01:01G	C	C*03:03:01G	987	-0.047147	0.00222284
mid	B	B*50:01:01G	C	C*03:03:01G	986	-0.0216144	0.000467
mid	B	B*50:02:01G	C	C*03:03:01G	985	-0.0071085	5.05e-05
mid	B	B*51:01:01G	C	C*03:03:01G	986	-0.0288618	0.000833
mid	B	B*51:02:01G	C	C*03:03:01G	985	0	0
mid	B	B*51:08:01G	C	C*03:03:01G	985	-0.0202152	0.000409
mid	B	B*52:01:01G	C	C*03:03:01G	985	-0.0413812	0.0017124
mid	B	B*52:01:02G	C	C*03:03:01G	985	-0.00434936	1.89e-05
mid	B	B*53:01:01G	C	C*03:03:01G	985	-0.0329413	0.00108513
mid	B	B*55:01:01G	C	C*03:03:01G	985	0.513962	0.264157
mid	B	B*56:01:01G	C	C*03:03:01G	985	-0.00615405	3.79e-05
mid	B	B*57:01:01G	C	C*03:03:01G	987	-0.0170514	0.000291
mid	B	B*57:02:01G	C	C*03:03:01G	985	-0.0106809	0.000114
mid	B	B*57:03:01G	C	C*03:03:01G	985	0.0665586	0.00443005
mid	B	B*57:04:01	C	C*03:03:01G	985	-0.00434936	1.89e-05
mid	B	B*58:01:01G	C	C*03:03:01G	985	-0.0286783	0.000822
mid	B	B*58:02:01G	C	C*03:03:01G	985	-0.00434936	1.89e-05
mid	B	B*78:01:01G	C	C*03:03:01G	985	0	0
mid	B	B*81:01:01G	C	C*03:03:01G	985	0	0
mid	B	B*82:01:01G	C	C*03:03:01G	985	0	0
mid	B	B*07:02:01G	C	C*03:04:01G	986	-0.033269	0.00110683
mid	B	B*07:05:01G	C	C*03:04:01G	985	0.0530439	0.00281366
mid	B	B*07:359	C	C*03:04:01G	985	-0.00422464	1.78e-05
mid	B	B*08:01:01G	C	C*03:04:01G	988	0.0499396	0.00249396
mid	B	B*13:02:01G	C	C*03:04:01G	985	-0.0352884	0.00124527
mid	B	B*14:01:01G	C	C*03:04:01G	985	-0.00946583	8.96e-05
mid	B	B*14:02:01G	C	C*03:04:01G	987	-0.0382891	0.00146605
mid	B	B*14:03	C	C*03:04:01G	985	0	0
mid	B	B*15:01:01G	C	C*03:04:01G	986	-0.0147019	0.000216
mid	B	B*15:03:01G	C	C*03:04:01G	986	-0.0231067	0.000534
mid	B	B*15:04:01G	C	C*03:04:01G	985	0	0
mid	B	B*15:10:01G	C	C*03:04:01G	985	-0.0103746	0.000108
mid	B	B*15:15:01G	C	C*03:04:01G	985	0	0
mid	B	B*15:16:01G	C	C*03:04:01G	985	-0.00597757	3.57e-05
mid	B	B*15:17:01G	C	C*03:04:01G	985	-0.0265809	0.000707
mid	B	B*15:18:01G	C	C*03:04:01G	985	-0.00597757	3.57e-05
mid	B	B*15:30:01G	C	C*03:04:01G	985	0	0
mid	B	B*15:39:01G	C	C*03:04:01G	985	0	0
mid	B	B*18:01:01G	C	C*03:04:01G	985	-0.0501307	0.00251309
mid	B	B*27:02:01G	C	C*03:04:01G	985	-0.0127257	0.000162
mid	B	B*27:03	C	C*03:04:01G	985	-0.0140833	0.000198
mid	B	B*27:05:02G	C	C*03:04:01G	985	-0.0127257	0.000162
mid	B	B*35:01:01G	C	C*03:04:01G	986	-0.0149258	0.000223
mid	B	B*35:02:01G	C	C*03:04:01G	986	0.0163248	0.000267
mid	B	B*35:03:01G	C	C*03:04:01G	985	-0.0254366	0.000647
mid	B	B*35:04:01G	C	C*03:04:01G	985	0	0
mid	B	B*35:05:01G	C	C*03:04:01G	985	0	0
mid	B	B*35:08:01G	C	C*03:04:01G	988	0.0114946	0.000132
mid	B	B*35:12:01G	C	C*03:04:01G	985	0	0
mid	B	B*35:14:01G	C	C*03:04:01G	985	0	0
mid	B	B*35:16	C	C*03:04:01G	985	0	0
mid	B	B*35:17:01G	C	C*03:04:01G	985	0	0
mid	B	B*35:20:01	C	C*03:04:01G	985	0	0
mid	B	B*35:43:01G	C	C*03:04:01G	985	0	0
mid	B	B*37:01:01G	C	C*03:04:01G	985	-0.0165966	0.000275
mid	B	B*38:01:01G	C	C*03:04:01G	986	0.00236166	5.58e-06
mid	B	B*39:01:01G	C	C*03:04:01G	985	-0.00946583	8.96e-05
mid	B	B*39:02:02G	C	C*03:04:01G	985	0	0
mid	B	B*39:05:01G	C	C*03:04:01G	985	0	0
mid	B	B*39:06:02G	C	C*03:04:01G	985	-0.00422464	1.78e-05
mid	B	B*39:08	C	C*03:04:01G	985	0	0
mid	B	B*39:10:01G	C	C*03:04:01G	985	-0.013421	0.00018
mid	B	B*39:11	C	C*03:04:01G	985	0	0
mid	B	B*40:01:01G	C	C*03:04:01G	985	0.699442	0.489219
mid	B	B*40:02:01G	C	C*03:04:01G	985	-0.013421	0.00018
mid	B	B*40:04:01G	C	C*03:04:01G	985	0	0
mid	B	B*40:05:01G	C	C*03:04:01G	985	0	0
mid	B	B*40:06:01G	C	C*03:04:01G	985	-0.00597757	3.57e-05
mid	B	B*40:08:01G	C	C*03:04:01G	985	0	0
mid	B	B*40:11:01G	C	C*03:04:01G	985	0	0
mid	B	B*40:16:01G	C	C*03:04:01G	985	0	0
mid	B	B*40:27:01	C	C*03:04:01G	985	0	0
mid	B	B*41:01:01G	C	C*03:04:01G	987	0.000442	1.95e-07
mid	B	B*41:02:01G	C	C*03:04:01G	985	-0.025946	0.000673
mid	B	B*42:01:01G	C	C*03:04:01G	985	-0.0164796	0.000272
mid	B	B*42:02:01G	C	C*03:04:01G	985	0	0
mid	B	B*44:02:01G	C	C*03:04:01G	985	-0.0272647	0.000743
mid	B	B*44:03:01G	C	C*03:04:01G	985	-0.0218779	0.000479
mid	B	B*44:03:02G	C	C*03:04:01G	985	-0.00846218	7.16e-05
mid	B	B*44:05:01G	C	C*03:04:01G	985	-0.00732473	5.37e-05
mid	B	B*44:10	C	C*03:04:01G	985	0	0
mid	B	B*44:188	C	C*03:04:01G	985	-0.00597757	3.57e-05
mid	B	B*44:212	C	C*03:04:01G	985	-0.00422464	1.78e-05
mid	B	B*44:221	C	C*03:04:01G	985	0	0
mid	B	B*44:224	C	C*03:04:01G	985	0	0
mid	B	B*44:269	C	C*03:04:01G	985	-0.00732473	5.37e-05
mid	B	B*44:55	C	C*03:04:01G	985	-0.00946583	8.96e-05
mid	B	B*45:01:01G	C	C*03:04:01G	985	-0.0170288	0.00029
mid	B	B*47:01:01G	C	C*03:04:01G	985	-0.00946583	8.96e-05
mid	B	B*48:01:01G	C	C*03:04:01G	985	-0.00422464	1.78e-05
mid	B	B*49:01:01G	C	C*03:04:01G	987	-0.000731	5.34e-07
mid	B	B*50:01:01G	C	C*03:04:01G	986	-0.0196476	0.000386
mid	B	B*50:02:01G	C	C*03:04:01G	985	-0.00690465	4.77e-05
mid	B	B*51:01:01G	C	C*03:04:01G	986	-0.0490066	0.00240165
mid	B	B*51:02:01G	C	C*03:04:01G	985	0	0
mid	B	B*51:08:01G	C	C*03:04:01G	985	-0.0196355	0.000386
mid	B	B*52:01:01G	C	C*03:04:01G	985	-0.0148802	0.000221
mid	B	B*52:01:02G	C	C*03:04:01G	985	-0.00422464	1.78e-05
mid	B	B*53:01:01G	C	C*03:04:01G	985	-3.25e-05	1.05e-09
mid	B	B*55:01:01G	C	C*03:04:01G	985	0.0176442	0.000311
mid	B	B*56:01:01G	C	C*03:04:01G	985	-0.00597757	3.57e-05
mid	B	B*57:01:01G	C	C*03:04:01G	987	-0.0165625	0.000274
mid	B	B*57:02:01G	C	C*03:04:01G	985	-0.0103746	0.000108
mid	B	B*57:03:01G	C	C*03:04:01G	985	-0.0127257	0.000162
mid	B	B*57:04:01	C	C*03:04:01G	985	-0.00422464	1.78e-05
mid	B	B*58:01:01G	C	C*03:04:01G	985	0.0064846	4.21e-05
mid	B	B*58:02:01G	C	C*03:04:01G	985	-0.00422464	1.78e-05
mid	B	B*78:01:01G	C	C*03:04:01G	985	0	0
mid	B	B*81:01:01G	C	C*03:04:01G	985	0	0
mid	B	B*82:01:01G	C	C*03:04:01G	985	0	0
mid	B	B*07:02:01G	C	C*03:04:02G	986	0.0812754	0.00660569
mid	B	B*07:05:01G	C	C*03:04:02G	985	0.0510147	0.0026025
mid	B	B*07:359	C	C*03:04:02G	985	-0.00249567	6.23e-06
mid	B	B*08:01:01G	C	C*03:04:02G	988	-0.0202668	0.000411
mid	B	B*13:02:01G	C	C*03:04:02G	985	0.0287518	0.000827
mid	B	B*14:01:01G	C	C*03:04:02G	985	-0.00559186	3.13e-05
mid	B	B*14:02:01G	C	C*03:04:02G	987	-0.0226192	0.000512
mid	B	B*14:03	C	C*03:04:02G	985	0	0
mid	B	B*15:01:01G	C	C*03:04:02G	986	-0.00868508	7.54e-05
mid	B	B*15:03:01G	C	C*03:04:02G	986	-0.0136502	0.000186
mid	B	B*15:04:01G	C	C*03:04:02G	985	0	0
mid	B	B*15:10:01G	C	C*03:04:02G	985	1	1
mid	B	B*15:15:01G	C	C*03:04:02G	985	0	0
mid	B	B*15:16:01G	C	C*03:04:02G	985	-0.0035312	1.25e-05
mid	B	B*15:17:01G	C	C*03:04:02G	985	0.0487429	0.00237587
mid	B	B*15:18:01G	C	C*03:04:02G	985	-0.0035312	1.25e-05
mid	B	B*15:30:01G	C	C*03:04:02G	985	0	0
mid	B	B*15:39:01G	C	C*03:04:02G	985	0	0
mid	B	B*18:01:01G	C	C*03:04:02G	985	-0.0296143	0.000877
mid	B	B*27:02:01G	C	C*03:04:02G	985	-0.00751762	5.65e-05
mid	B	B*27:03	C	C*03:04:02G	985	-0.00831957	6.92e-05
mid	B	B*27:05:02G	C	C*03:04:02G	985	-0.00751762	5.65e-05
mid	B	B*35:01:01G	C	C*03:04:02G	986	-0.0247988	0.000615
mid	B	B*35:02:01G	C	C*03:04:02G	986	-0.0232586	0.000541
mid	B	B*35:03:01G	C	C*03:04:02G	985	-0.0150265	0.000226
mid	B	B*35:04:01G	C	C*03:04:02G	985	0	0
mid	B	B*35:05:01G	C	C*03:04:02G	985	0	0
mid	B	B*35:08:01G	C	C*03:04:02G	988	-0.0162644	0.000265
mid	B	B*35:12:01G	C	C*03:04:02G	985	0	0
mid	B	B*35:14:01G	C	C*03:04:02G	985	0	0
mid	B	B*35:16	C	C*03:04:02G	985	0	0
mid	B	B*35:17:01G	C	C*03:04:02G	985	0	0
mid	B	B*35:20:01	C	C*03:04:02G	985	0	0
mid	B	B*35:43:01G	C	C*03:04:02G	985	0	0
mid	B	B*37:01:01G	C	C*03:04:02G	985	-0.00980432	9.61e-05
mid	B	B*38:01:01G	C	C*03:04:02G	986	-0.0188344	0.000355
mid	B	B*39:01:01G	C	C*03:04:02G	985	-0.00559186	3.13e-05
mid	B	B*39:02:02G	C	C*03:04:02G	985	0	0
mid	B	B*39:05:01G	C	C*03:04:02G	985	0	0
mid	B	B*39:06:02G	C	C*03:04:02G	985	-0.00249567	6.23e-06
mid	B	B*39:08	C	C*03:04:02G	985	0	0
mid	B	B*39:10:01G	C	C*03:04:02G	985	-0.00792833	6.29e-05
mid	B	B*39:11	C	C*03:04:02G	985	0	0
mid	B	B*40:01:01G	C	C*03:04:02G	985	-0.0112703	0.000127
mid	B	B*40:02:01G	C	C*03:04:02G	985	-0.00792833	6.29e-05
mid	B	B*40:04:01G	C	C*03:04:02G	985	0	0
mid	B	B*40:05:01G	C	C*03:04:02G	985	0	0
mid	B	B*40:06:01G	C	C*03:04:02G	985	-0.0035312	1.25e-05
mid	B	B*40:08:01G	C	C*03:04:02G	985	0	0
mid	B	B*40:11:01G	C	C*03:04:02G	985	0	0
mid	B	B*40:16:01G	C	C*03:04:02G	985	0	0
mid	B	B*40:27:01	C	C*03:04:02G	985	0	0
mid	B	B*41:01:01G	C	C*03:04:02G	987	-0.026859	0.000721
mid	B	B*41:02:01G	C	C*03:04:02G	985	-0.0153274	0.000235
mid	B	B*42:01:01G	C	C*03:04:02G	985	-0.00973518	9.48e-05
mid	B	B*42:02:01G	C	C*03:04:02G	985	0	0
mid	B	B*44:02:01G	C	C*03:04:02G	985	-0.0161064	0.000259
mid	B	B*44:03:01G	C	C*03:04:02G	985	-0.0129242	0.000167
mid	B	B*44:03:02G	C	C*03:04:02G	985	-0.00499896	2.5e-05
mid	B	B*44:05:01G	C	C*03:04:02G	985	-0.00432702	1.87e-05
mid	B	B*44:10	C	C*03:04:02G	985	0	0
mid	B	B*44:188	C	C*03:04:02G	985	-0.0035312	1.25e-05
mid	B	B*44:212	C	C*03:04:02G	985	-0.00249567	6.23e-06
mid	B	B*44:221	C	C*03:04:02G	985	0	0
mid	B	B*44:224	C	C*03:04:02G	985	0	0
mid	B	B*44:269	C	C*03:04:02G	985	-0.00432702	1.87e-05
mid	B	B*44:55	C	C*03:04:02G	985	-0.00559186	3.13e-05
mid	B	B*45:01:01G	C	C*03:04:02G	985	-0.0100596	0.000101
mid	B	B*47:01:01G	C	C*03:04:02G	985	-0.00559186	3.13e-05
mid	B	B*48:01:01G	C	C*03:04:02G	985	-0.00249567	6.23e-06
mid	B	B*49:01:01G	C	C*03:04:02G	987	-0.0270534	0.000732
mid	B	B*50:01:01G	C	C*03:04:02G	986	-0.0259299	0.000672
mid	B	B*50:02:01G	C	C*03:04:02G	985	-0.00407886	1.66e-05
mid	B	B*51:01:01G	C	C*03:04:02G	986	-0.0289504	0.000838
mid	B	B*51:02:01G	C	C*03:04:02G	985	0	0
mid	B	B*51:08:01G	C	C*03:04:02G	985	-0.0115995	0.000135
mid	B	B*52:01:01G	C	C*03:04:02G	985	-0.0237446	0.000564
mid	B	B*52:01:02G	C	C*03:04:02G	985	-0.00249567	6.23e-06
mid	B	B*53:01:01G	C	C*03:04:02G	985	-0.0189017	0.000357
mid	B	B*55:01:01G	C	C*03:04:02G	985	-0.0148024	0.000219
mid	B	B*56:01:01G	C	C*03:04:02G	985	-0.0035312	1.25e-05
mid	B	B*57:01:01G	C	C*03:04:02G	987	-0.00978424	9.57e-05
mid	B	B*57:02:01G	C	C*03:04:02G	985	-0.0061287	3.76e-05
mid	B	B*57:03:01G	C	C*03:04:02G	985	-0.00751762	5.65e-05
mid	B	B*57:04:01	C	C*03:04:02G	985	-0.00249567	6.23e-06
mid	B	B*58:01:01G	C	C*03:04:02G	985	-0.0164556	0.000271
mid	B	B*58:02:01G	C	C*03:04:02G	985	-0.00249567	6.23e-06
mid	B	B*78:01:01G	C	C*03:04:02G	985	0	0
mid	B	B*81:01:01G	C	C*03:04:02G	985	0	0
mid	B	B*82:01:01G	C	C*03:04:02G	985	0	0
mid	B	B*07:02:01G	C	C*03:05:01G	986	0	0
mid	B	B*07:05:01G	C	C*03:05:01G	985	0	0
mid	B	B*07:359	C	C*03:05:01G	985	0	0
mid	B	B*08:01:01G	C	C*03:05:01G	988	0	0
mid	B	B*13:02:01G	C	C*03:05:01G	985	0	0
mid	B	B*14:01:01G	C	C*03:05:01G	985	0	0
mid	B	B*14:02:01G	C	C*03:05:01G	987	0	0
mid	B	B*14:03	C	C*03:05:01G	985	0	0
mid	B	B*15:01:01G	C	C*03:05:01G	986	0	0
mid	B	B*15:03:01G	C	C*03:05:01G	986	0	0
mid	B	B*15:04:01G	C	C*03:05:01G	985	0	0
mid	B	B*15:10:01G	C	C*03:05:01G	985	0	0
mid	B	B*15:15:01G	C	C*03:05:01G	985	0	0
mid	B	B*15:16:01G	C	C*03:05:01G	985	0	0
mid	B	B*15:17:01G	C	C*03:05:01G	985	0	0
mid	B	B*15:18:01G	C	C*03:05:01G	985	0	0
mid	B	B*15:30:01G	C	C*03:05:01G	985	0	0
mid	B	B*15:39:01G	C	C*03:05:01G	985	0	0
mid	B	B*18:01:01G	C	C*03:05:01G	985	0	0
mid	B	B*27:02:01G	C	C*03:05:01G	985	0	0
mid	B	B*27:03	C	C*03:05:01G	985	0	0
mid	B	B*27:05:02G	C	C*03:05:01G	985	0	0
mid	B	B*35:01:01G	C	C*03:05:01G	986	0	0
mid	B	B*35:02:01G	C	C*03:05:01G	986	0	0
mid	B	B*35:03:01G	C	C*03:05:01G	985	0	0
mid	B	B*35:04:01G	C	C*03:05:01G	985	0	0
mid	B	B*35:05:01G	C	C*03:05:01G	985	0	0
mid	B	B*35:08:01G	C	C*03:05:01G	988	0	0
mid	B	B*35:12:01G	C	C*03:05:01G	985	0	0
mid	B	B*35:14:01G	C	C*03:05:01G	985	0	0
mid	B	B*35:16	C	C*03:05:01G	985	0	0
mid	B	B*35:17:01G	C	C*03:05:01G	985	0	0
mid	B	B*35:20:01	C	C*03:05:01G	985	0	0
mid	B	B*35:43:01G	C	C*03:05:01G	985	0	0
mid	B	B*37:01:01G	C	C*03:05:01G	985	0	0
mid	B	B*38:01:01G	C	C*03:05:01G	986	0	0
mid	B	B*39:01:01G	C	C*03:05:01G	985	0	0
mid	B	B*39:02:02G	C	C*03:05:01G	985	0	0
mid	B	B*39:05:01G	C	C*03:05:01G	985	0	0
mid	B	B*39:06:02G	C	C*03:05:01G	985	0	0
mid	B	B*39:08	C	C*03:05:01G	985	0	0
mid	B	B*39:10:01G	C	C*03:05:01G	985	0	0
mid	B	B*39:11	C	C*03:05:01G	985	0	0
mid	B	B*40:01:01G	C	C*03:05:01G	985	0	0
mid	B	B*40:02:01G	C	C*03:05:01G	985	0	0
mid	B	B*40:04:01G	C	C*03:05:01G	985	0	0
mid	B	B*40:05:01G	C	C*03:05:01G	985	0	0
mid	B	B*40:06:01G	C	C*03:05:01G	985	0	0
mid	B	B*40:08:01G	C	C*03:05:01G	985	0	0
mid	B	B*40:11:01G	C	C*03:05:01G	985	0	0
mid	B	B*40:16:01G	C	C*03:05:01G	985	0	0
mid	B	B*40:27:01	C	C*03:05:01G	985	0	0
mid	B	B*41:01:01G	C	C*03:05:01G	987	0	0
mid	B	B*41:02:01G	C	C*03:05:01G	985	0	0
mid	B	B*42:01:01G	C	C*03:05:01G	985	0	0
mid	B	B*42:02:01G	C	C*03:05:01G	985	0	0
mid	B	B*44:02:01G	C	C*03:05:01G	985	0	0
mid	B	B*44:03:01G	C	C*03:05:01G	985	0	0
mid	B	B*44:03:02G	C	C*03:05:01G	985	0	0
mid	B	B*44:05:01G	C	C*03:05:01G	985	0	0
mid	B	B*44:10	C	C*03:05:01G	985	0	0
mid	B	B*44:188	C	C*03:05:01G	985	0	0
mid	B	B*44:212	C	C*03:05:01G	985	0	0
mid	B	B*44:221	C	C*03:05:01G	985	0	0
mid	B	B*44:224	C	C*03:05:01G	985	0	0
mid	B	B*44:269	C	C*03:05:01G	985	0	0
mid	B	B*44:55	C	C*03:05:01G	985	0	0
mid	B	B*45:01:01G	C	C*03:05:01G	985	0	0
mid	B	B*47:01:01G	C	C*03:05:01G	985	0	0
mid	B	B*48:01:01G	C	C*03:05:01G	985	0	0
mid	B	B*49:01:01G	C	C*03:05:01G	987	0	0
mid	B	B*50:01:01G	C	C*03:05:01G	986	0	0
mid	B	B*50:02:01G	C	C*03:05:01G	985	0	0
mid	B	B*51:01:01G	C	C*03:05:01G	986	0	0
mid	B	B*51:02:01G	C	C*03:05:01G	985	0	0
mid	B	B*51:08:01G	C	C*03:05:01G	985	0	0
mid	B	B*52:01:01G	C	C*03:05:01G	985	0	0
mid	B	B*52:01:02G	C	C*03:05:01G	985	0	0
mid	B	B*53:01:01G	C	C*03:05:01G	985	0	0
mid	B	B*55:01:01G	C	C*03:05:01G	985	0	0
mid	B	B*56:01:01G	C	C*03:05:01G	985	0	0
mid	B	B*57:01:01G	C	C*03:05:01G	987	0	0
mid	B	B*57:02:01G	C	C*03:05:01G	985	0	0
mid	B	B*57:03:01G	C	C*03:05:01G	985	0	0
mid	B	B*57:04:01	C	C*03:05:01G	985	0	0
mid	B	B*58:01:01G	C	C*03:05:01G	985	0	0
mid	B	B*58:02:01G	C	C*03:05:01G	985	0	0
mid	B	B*78:01:01G	C	C*03:05:01G	985	0	0
mid	B	B*81:01:01G	C	C*03:05:01G	985	0	0
mid	B	B*82:01:01G	C	C*03:05:01G	985	0	0
mid	B	B*07:02:01G	C	C*03:06:01G	986	0	0
mid	B	B*07:05:01G	C	C*03:06:01G	985	0	0
mid	B	B*07:359	C	C*03:06:01G	985	0	0
mid	B	B*08:01:01G	C	C*03:06:01G	988	0	0
mid	B	B*13:02:01G	C	C*03:06:01G	985	0	0
mid	B	B*14:01:01G	C	C*03:06:01G	985	0	0
mid	B	B*14:02:01G	C	C*03:06:01G	987	0	0
mid	B	B*14:03	C	C*03:06:01G	985	0	0
mid	B	B*15:01:01G	C	C*03:06:01G	986	0	0
mid	B	B*15:03:01G	C	C*03:06:01G	986	0	0
mid	B	B*15:04:01G	C	C*03:06:01G	985	0	0
mid	B	B*15:10:01G	C	C*03:06:01G	985	0	0
mid	B	B*15:15:01G	C	C*03:06:01G	985	0	0
mid	B	B*15:16:01G	C	C*03:06:01G	985	0	0
mid	B	B*15:17:01G	C	C*03:06:01G	985	0	0
mid	B	B*15:18:01G	C	C*03:06:01G	985	0	0
mid	B	B*15:30:01G	C	C*03:06:01G	985	0	0
mid	B	B*15:39:01G	C	C*03:06:01G	985	0	0
mid	B	B*18:01:01G	C	C*03:06:01G	985	0	0
mid	B	B*27:02:01G	C	C*03:06:01G	985	0	0
mid	B	B*27:03	C	C*03:06:01G	985	0	0
mid	B	B*27:05:02G	C	C*03:06:01G	985	0	0
mid	B	B*35:01:01G	C	C*03:06:01G	986	0	0
mid	B	B*35:02:01G	C	C*03:06:01G	986	0	0
mid	B	B*35:03:01G	C	C*03:06:01G	985	0	0
mid	B	B*35:04:01G	C	C*03:06:01G	985	0	0
mid	B	B*35:05:01G	C	C*03:06:01G	985	0	0
mid	B	B*35:08:01G	C	C*03:06:01G	988	0	0
mid	B	B*35:12:01G	C	C*03:06:01G	985	0	0
mid	B	B*35:14:01G	C	C*03:06:01G	985	0	0
mid	B	B*35:16	C	C*03:06:01G	985	0	0
mid	B	B*35:17:01G	C	C*03:06:01G	985	0	0
mid	B	B*35:20:01	C	C*03:06:01G	985	0	0
mid	B	B*35:43:01G	C	C*03:06:01G	985	0	0
mid	B	B*37:01:01G	C	C*03:06:01G	985	0	0
mid	B	B*38:01:01G	C	C*03:06:01G	986	0	0
mid	B	B*39:01:01G	C	C*03:06:01G	985	0	0
mid	B	B*39:02:02G	C	C*03:06:01G	985	0	0
mid	B	B*39:05:01G	C	C*03:06:01G	985	0	0
mid	B	B*39:06:02G	C	C*03:06:01G	985	0	0
mid	B	B*39:08	C	C*03:06:01G	985	0	0
mid	B	B*39:10:01G	C	C*03:06:01G	985	0	0
mid	B	B*39:11	C	C*03:06:01G	985	0	0
mid	B	B*40:01:01G	C	C*03:06:01G	985	0	0
mid	B	B*40:02:01G	C	C*03:06:01G	985	0	0
mid	B	B*40:04:01G	C	C*03:06:01G	985	0	0
mid	B	B*40:05:01G	C	C*03:06:01G	985	0	0
mid	B	B*40:06:01G	C	C*03:06:01G	985	0	0
mid	B	B*40:08:01G	C	C*03:06:01G	985	0	0
mid	B	B*40:11:01G	C	C*03:06:01G	985	0	0
mid	B	B*40:16:01G	C	C*03:06:01G	985	0	0
mid	B	B*40:27:01	C	C*03:06:01G	985	0	0
mid	B	B*41:01:01G	C	C*03:06:01G	987	0	0
mid	B	B*41:02:01G	C	C*03:06:01G	985	0	0
mid	B	B*42:01:01G	C	C*03:06:01G	985	0	0
mid	B	B*42:02:01G	C	C*03:06:01G	985	0	0
mid	B	B*44:02:01G	C	C*03:06:01G	985	0	0
mid	B	B*44:03:01G	C	C*03:06:01G	985	0	0
mid	B	B*44:03:02G	C	C*03:06:01G	985	0	0
mid	B	B*44:05:01G	C	C*03:06:01G	985	0	0
mid	B	B*44:10	C	C*03:06:01G	985	0	0
mid	B	B*44:188	C	C*03:06:01G	985	0	0
mid	B	B*44:212	C	C*03:06:01G	985	0	0
mid	B	B*44:221	C	C*03:06:01G	985	0	0
mid	B	B*44:224	C	C*03:06:01G	985	0	0
mid	B	B*44:269	C	C*03:06:01G	985	0	0
mid	B	B*44:55	C	C*03:06:01G	985	0	0
mid	B	B*45:01:01G	C	C*03:06:01G	985	0	0
mid	B	B*47:01:01G	C	C*03:06:01G	985	0	0
mid	B	B*48:01:01G	C	C*03:06:01G	985	0	0
mid	B	B*49:01:01G	C	C*03:06:01G	987	0	0
mid	B	B*50:01:01G	C	C*03:06:01G	986	0	0
mid	B	B*50:02:01G	C	C*03:06:01G	985	0	0
mid	B	B*51:01:01G	C	C*03:06:01G	986	0	0
mid	B	B*51:02:01G	C	C*03:06:01G	985	0	0
mid	B	B*51:08:01G	C	C*03:06:01G	985	0	0
mid	B	B*52:01:01G	C	C*03:06:01G	985	0	0
mid	B	B*52:01:02G	C	C*03:06:01G	985	0	0
mid	B	B*53:01:01G	C	C*03:06:01G	985	0	0
mid	B	B*55:01:01G	C	C*03:06:01G	985	0	0
mid	B	B*56:01:01G	C	C*03:06:01G	985	0	0
mid	B	B*57:01:01G	C	C*03:06:01G	987	0	0
mid	B	B*57:02:01G	C	C*03:06:01G	985	0	0
mid	B	B*57:03:01G	C	C*03:06:01G	985	0	0
mid	B	B*57:04:01	C	C*03:06:01G	985	0	0
mid	B	B*58:01:01G	C	C*03:06:01G	985	0	0
mid	B	B*58:02:01G	C	C*03:06:01G	985	0	0
mid	B	B*78:01:01G	C	C*03:06:01G	985	0	0
mid	B	B*81:01:01G	C	C*03:06:01G	985	0	0
mid	B	B*82:01:01G	C	C*03:06:01G	985	0	0
mid	B	B*07:02:01G	C	C*03:344:01G	986	0	0
mid	B	B*07:05:01G	C	C*03:344:01G	985	0	0
mid	B	B*07:359	C	C*03:344:01G	985	0	0
mid	B	B*08:01:01G	C	C*03:344:01G	988	0	0
mid	B	B*13:02:01G	C	C*03:344:01G	985	0	0
mid	B	B*14:01:01G	C	C*03:344:01G	985	0	0
mid	B	B*14:02:01G	C	C*03:344:01G	987	0	0
mid	B	B*14:03	C	C*03:344:01G	985	0	0
mid	B	B*15:01:01G	C	C*03:344:01G	986	0	0
mid	B	B*15:03:01G	C	C*03:344:01G	986	0	0
mid	B	B*15:04:01G	C	C*03:344:01G	985	0	0
mid	B	B*15:10:01G	C	C*03:344:01G	985	0	0
mid	B	B*15:15:01G	C	C*03:344:01G	985	0	0
mid	B	B*15:16:01G	C	C*03:344:01G	985	0	0
mid	B	B*15:17:01G	C	C*03:344:01G	985	0	0
mid	B	B*15:18:01G	C	C*03:344:01G	985	0	0
mid	B	B*15:30:01G	C	C*03:344:01G	985	0	0
mid	B	B*15:39:01G	C	C*03:344:01G	985	0	0
mid	B	B*18:01:01G	C	C*03:344:01G	985	0	0
mid	B	B*27:02:01G	C	C*03:344:01G	985	0	0
mid	B	B*27:03	C	C*03:344:01G	985	0	0
mid	B	B*27:05:02G	C	C*03:344:01G	985	0	0
mid	B	B*35:01:01G	C	C*03:344:01G	986	0	0
mid	B	B*35:02:01G	C	C*03:344:01G	986	0	0
mid	B	B*35:03:01G	C	C*03:344:01G	985	0	0
mid	B	B*35:04:01G	C	C*03:344:01G	985	0	0
mid	B	B*35:05:01G	C	C*03:344:01G	985	0	0
mid	B	B*35:08:01G	C	C*03:344:01G	988	0	0
mid	B	B*35:12:01G	C	C*03:344:01G	985	0	0
mid	B	B*35:14:01G	C	C*03:344:01G	985	0	0
mid	B	B*35:16	C	C*03:344:01G	985	0	0
mid	B	B*35:17:01G	C	C*03:344:01G	985	0	0
mid	B	B*35:20:01	C	C*03:344:01G	985	0	0
mid	B	B*35:43:01G	C	C*03:344:01G	985	0	0
mid	B	B*37:01:01G	C	C*03:344:01G	985	0	0
mid	B	B*38:01:01G	C	C*03:344:01G	986	0	0
mid	B	B*39:01:01G	C	C*03:344:01G	985	0	0
mid	B	B*39:02:02G	C	C*03:344:01G	985	0	0
mid	B	B*39:05:01G	C	C*03:344:01G	985	0	0
mid	B	B*39:06:02G	C	C*03:344:01G	985	0	0
mid	B	B*39:08	C	C*03:344:01G	985	0	0
mid	B	B*39:10:01G	C	C*03:344:01G	985	0	0
mid	B	B*39:11	C	C*03:344:01G	985	0	0
mid	B	B*40:01:01G	C	C*03:344:01G	985	0	0
mid	B	B*40:02:01G	C	C*03:344:01G	985	0	0
mid	B	B*40:04:01G	C	C*03:344:01G	985	0	0
mid	B	B*40:05:01G	C	C*03:344:01G	985	0	0
mid	B	B*40:06:01G	C	C*03:344:01G	985	0	0
mid	B	B*40:08:01G	C	C*03:344:01G	985	0	0
mid	B	B*40:11:01G	C	C*03:344:01G	985	0	0
mid	B	B*40:16:01G	C	C*03:344:01G	985	0	0
mid	B	B*40:27:01	C	C*03:344:01G	985	0	0
mid	B	B*41:01:01G	C	C*03:344:01G	987	0	0
mid	B	B*41:02:01G	C	C*03:344:01G	985	0	0
mid	B	B*42:01:01G	C	C*03:344:01G	985	0	0
mid	B	B*42:02:01G	C	C*03:344:01G	985	0	0
mid	B	B*44:02:01G	C	C*03:344:01G	985	0	0
mid	B	B*44:03:01G	C	C*03:344:01G	985	0	0
mid	B	B*44:03:02G	C	C*03:344:01G	985	0	0
mid	B	B*44:05:01G	C	C*03:344:01G	985	0	0
mid	B	B*44:10	C	C*03:344:01G	985	0	0
mid	B	B*44:188	C	C*03:344:01G	985	0	0
mid	B	B*44:212	C	C*03:344:01G	985	0	0
mid	B	B*44:221	C	C*03:344:01G	985	0	0
mid	B	B*44:224	C	C*03:344:01G	985	0	0
mid	B	B*44:269	C	C*03:344:01G	985	0	0
mid	B	B*44:55	C	C*03:344:01G	985	0	0
mid	B	B*45:01:01G	C	C*03:344:01G	985	0	0
mid	B	B*47:01:01G	C	C*03:344:01G	985	0	0
mid	B	B*48:01:01G	C	C*03:344:01G	985	0	0
mid	B	B*49:01:01G	C	C*03:344:01G	987	0	0
mid	B	B*50:01:01G	C	C*03:344:01G	986	0	0
mid	B	B*50:02:01G	C	C*03:344:01G	985	0	0
mid	B	B*51:01:01G	C	C*03:344:01G	986	0	0
mid	B	B*51:02:01G	C	C*03:344:01G	985	0	0
mid	B	B*51:08:01G	C	C*03:344:01G	985	0	0
mid	B	B*52:01:01G	C	C*03:344:01G	985	0	0
mid	B	B*52:01:02G	C	C*03:344:01G	985	0	0
mid	B	B*53:01:01G	C	C*03:344:01G	985	0	0
mid	B	B*55:01:01G	C	C*03:344:01G	985	0	0
mid	B	B*56:01:01G	C	C*03:344:01G	985	0	0
mid	B	B*57:01:01G	C	C*03:344:01G	987	0	0
mid	B	B*57:02:01G	C	C*03:344:01G	985	0	0
mid	B	B*57:03:01G	C	C*03:344:01G	985	0	0
mid	B	B*57:04:01	C	C*03:344:01G	985	0	0
mid	B	B*58:01:01G	C	C*03:344:01G	985	0	0
mid	B	B*58:02:01G	C	C*03:344:01G	985	0	0
mid	B	B*78:01:01G	C	C*03:344:01G	985	0	0
mid	B	B*81:01:01G	C	C*03:344:01G	985	0	0
mid	B	B*82:01:01G	C	C*03:344:01G	985	0	0
mid	B	B*07:02:01G	C	C*03:557	986	-0.00800312	6.4e-05
mid	B	B*07:05:01G	C	C*03:557	985	-0.00647276	4.19e-05
mid	B	B*07:359	C	C*03:557	985	-0.00101626	1.03e-06
mid	B	B*08:01:01G	C	C*03:557	988	-0.0082529	6.81e-05
mid	B	B*13:02:01G	C	C*03:557	985	-0.00848883	7.21e-05
mid	B	B*14:01:01G	C	C*03:557	985	-0.00227706	5.19e-06
mid	B	B*14:02:01G	C	C*03:557	987	-0.00921082	8.48e-05
mid	B	B*14:03	C	C*03:557	985	0	0
mid	B	B*15:01:01G	C	C*03:557	986	-0.00353666	1.25e-05
mid	B	B*15:03:01G	C	C*03:557	986	-0.00555851	3.09e-05
mid	B	B*15:04:01G	C	C*03:557	985	0	0
mid	B	B*15:10:01G	C	C*03:557	985	-0.00249567	6.23e-06
mid	B	B*15:15:01G	C	C*03:557	985	0	0
mid	B	B*15:16:01G	C	C*03:557	985	-0.00143794	2.07e-06
mid	B	B*15:17:01G	C	C*03:557	985	-0.00639418	4.09e-05
mid	B	B*15:18:01G	C	C*03:557	985	-0.00143794	2.07e-06
mid	B	B*15:30:01G	C	C*03:557	985	0	0
mid	B	B*15:39:01G	C	C*03:557	985	0	0
mid	B	B*18:01:01G	C	C*03:557	985	-0.0120592	0.000145
mid	B	B*27:02:01G	C	C*03:557	985	-0.00306125	9.37e-06
mid	B	B*27:03	C	C*03:557	985	-0.00338781	1.15e-05
mid	B	B*27:05:02G	C	C*03:557	985	-0.00306125	9.37e-06
mid	B	B*35:01:01G	C	C*03:557	986	0.100534	0.0101072
mid	B	B*35:02:01G	C	C*03:557	986	-0.00947117	8.97e-05
mid	B	B*35:03:01G	C	C*03:557	985	-0.00611892	3.74e-05
mid	B	B*35:04:01G	C	C*03:557	985	0	0
mid	B	B*35:05:01G	C	C*03:557	985	0	0
mid	B	B*35:08:01G	C	C*03:557	988	-0.00662306	4.39e-05
mid	B	B*35:12:01G	C	C*03:557	985	0	0
mid	B	B*35:14:01G	C	C*03:557	985	0	0
mid	B	B*35:16	C	C*03:557	985	0	0
mid	B	B*35:17:01G	C	C*03:557	985	0	0
mid	B	B*35:20:01	C	C*03:557	985	0	0
mid	B	B*35:43:01G	C	C*03:557	985	0	0
mid	B	B*37:01:01G	C	C*03:557	985	-0.00399242	1.59e-05
mid	B	B*38:01:01G	C	C*03:557	986	-0.00766957	5.88e-05
mid	B	B*39:01:01G	C	C*03:557	985	-0.00227706	5.19e-06
mid	B	B*39:02:02G	C	C*03:557	985	0	0
mid	B	B*39:05:01G	C	C*03:557	985	0	0
mid	B	B*39:06:02G	C	C*03:557	985	-0.00101626	1.03e-06
mid	B	B*39:08	C	C*03:557	985	0	0
mid	B	B*39:10:01G	C	C*03:557	985	-0.0032285	1.04e-05
mid	B	B*39:11	C	C*03:557	985	0	0
mid	B	B*40:01:01G	C	C*03:557	985	0.221437	0.0490346
mid	B	B*40:02:01G	C	C*03:557	985	-0.0032285	1.04e-05
mid	B	B*40:04:01G	C	C*03:557	985	0	0
mid	B	B*40:05:01G	C	C*03:557	985	0	0
mid	B	B*40:06:01G	C	C*03:557	985	-0.00143794	2.07e-06
mid	B	B*40:08:01G	C	C*03:557	985	0	0
mid	B	B*40:11:01G	C	C*03:557	985	0	0
mid	B	B*40:16:01G	C	C*03:557	985	0	0
mid	B	B*40:27:01	C	C*03:557	985	0	0
mid	B	B*41:01:01G	C	C*03:557	987	-0.0109373	0.00012
mid	B	B*41:02:01G	C	C*03:557	985	-0.00624146	3.9e-05
mid	B	B*42:01:01G	C	C*03:557	985	-0.00396426	1.57e-05
mid	B	B*42:02:01G	C	C*03:557	985	0	0
mid	B	B*44:02:01G	C	C*03:557	985	-0.00655868	4.3e-05
mid	B	B*44:03:01G	C	C*03:557	985	-0.00526285	2.77e-05
mid	B	B*44:03:02G	C	C*03:557	985	-0.00203563	4.14e-06
mid	B	B*44:05:01G	C	C*03:557	985	-0.00176201	3.1e-06
mid	B	B*44:10	C	C*03:557	985	0	0
mid	B	B*44:188	C	C*03:557	985	-0.00143794	2.07e-06
mid	B	B*44:212	C	C*03:557	985	-0.00101626	1.03e-06
mid	B	B*44:221	C	C*03:557	985	0	0
mid	B	B*44:224	C	C*03:557	985	0	0
mid	B	B*44:269	C	C*03:557	985	-0.00176201	3.1e-06
mid	B	B*44:55	C	C*03:557	985	-0.00227706	5.19e-06
mid	B	B*45:01:01G	C	C*03:557	985	-0.00409638	1.68e-05
mid	B	B*47:01:01G	C	C*03:557	985	-0.00227706	5.19e-06
mid	B	B*48:01:01G	C	C*03:557	985	-0.00101626	1.03e-06
mid	B	B*49:01:01G	C	C*03:557	987	-0.0110165	0.000121
mid	B	B*50:01:01G	C	C*03:557	986	-0.0105589	0.000111
mid	B	B*50:02:01G	C	C*03:557	985	-0.00166095	2.76e-06
mid	B	B*51:01:01G	C	C*03:557	986	-0.0117889	0.000139
mid	B	B*51:02:01G	C	C*03:557	985	0	0
mid	B	B*51:08:01G	C	C*03:557	985	-0.00472343	2.23e-05
mid	B	B*52:01:01G	C	C*03:557	985	-0.00966901	9.35e-05
mid	B	B*52:01:02G	C	C*03:557	985	-0.00101626	1.03e-06
mid	B	B*53:01:01G	C	C*03:557	985	-0.00769697	5.92e-05
mid	B	B*55:01:01G	C	C*03:557	985	-0.0060277	3.63e-05
mid	B	B*56:01:01G	C	C*03:557	985	-0.00143794	2.07e-06
mid	B	B*57:01:01G	C	C*03:557	987	-0.00398426	1.59e-05
mid	B	B*57:02:01G	C	C*03:557	985	-0.00249567	6.23e-06
mid	B	B*57:03:01G	C	C*03:557	985	-0.00306125	9.37e-06
mid	B	B*57:04:01	C	C*03:557	985	-0.00101626	1.03e-06
mid	B	B*58:01:01G	C	C*03:557	985	-0.00670089	4.49e-05
mid	B	B*58:02:01G	C	C*03:557	985	-0.00101626	1.03e-06
mid	B	B*78:01:01G	C	C*03:557	985	0	0
mid	B	B*81:01:01G	C	C*03:557	985	0	0
mid	B	B*82:01:01G	C	C*03:557	985	0	0
mid	B	B*07:02:01G	C	C*04:01:01G	988	-0.10997	0.0120935
mid	B	B*07:05:01G	C	C*04:01:01G	987	-0.0855027	0.00731071
mid	B	B*07:359	C	C*04:01:01G	987	-0.0198123	0.000393
mid	B	B*08:01:01G	C	C*04:01:01G	990	-0.061765	0.00381491
mid	B	B*13:02:01G	C	C*04:01:01G	987	-0.105172	0.0110612
mid	B	B*14:01:01G	C	C*04:01:01G	987	-0.0164843	0.000272
mid	B	B*14:02:01G	C	C*04:01:01G	989	-0.0758467	0.00575273
mid	B	B*14:03	C	C*04:01:01G	987	0	0
mid	B	B*15:01:01G	C	C*04:01:01G	988	0.0033662	1.13e-05
mid	B	B*15:03:01G	C	C*04:01:01G	988	0.00162499	2.64e-06
mid	B	B*15:04:01G	C	C*04:01:01G	987	0	0
mid	B	B*15:10:01G	C	C*04:01:01G	987	-0.0231646	0.000537
mid	B	B*15:15:01G	C	C*04:01:01G	987	0	0
mid	B	B*15:16:01G	C	C*04:01:01G	987	0.0160252	0.000257
mid	B	B*15:17:01G	C	C*04:01:01G	987	-0.0462877	0.00214255
mid	B	B*15:18:01G	C	C*04:01:01G	987	-0.028033	0.000786
mid	B	B*15:30:01G	C	C*04:01:01G	987	0	0
mid	B	B*15:39:01G	C	C*04:01:01G	987	0	0
mid	B	B*18:01:01G	C	C*04:01:01G	987	-0.0720759	0.00519493
mid	B	B*27:02:01G	C	C*04:01:01G	987	-0.0596794	0.00356163
mid	B	B*27:03	C	C*04:01:01G	987	-0.00942689	8.89e-05
mid	B	B*27:05:02G	C	C*04:01:01G	987	-0.0596794	0.00356163
mid	B	B*35:01:01G	C	C*04:01:01G	988	0.435284	0.189472
mid	B	B*35:02:01G	C	C*04:01:01G	988	0.444905	0.19794
mid	B	B*35:03:01G	C	C*04:01:01G	987	0.248861	0.0619316
mid	B	B*35:04:01G	C	C*04:01:01G	987	0	0
mid	B	B*35:05:01G	C	C*04:01:01G	987	0	0
mid	B	B*35:08:01G	C	C*04:01:01G	990	0.266682	0.0711192
mid	B	B*35:12:01G	C	C*04:01:01G	987	0	0
mid	B	B*35:14:01G	C	C*04:01:01G	987	0	0
mid	B	B*35:16	C	C*04:01:01G	987	0	0
mid	B	B*35:17:01G	C	C*04:01:01G	987	0	0
mid	B	B*35:20:01	C	C*04:01:01G	987	0	0
mid	B	B*35:43:01G	C	C*04:01:01G	987	0	0
mid	B	B*37:01:01G	C	C*04:01:01G	987	-0.0634409	0.00402474
mid	B	B*38:01:01G	C	C*04:01:01G	988	-0.0536713	0.00288061
mid	B	B*39:01:01G	C	C*04:01:01G	987	-0.0443917	0.00197062
mid	B	B*39:02:02G	C	C*04:01:01G	987	0	0
mid	B	B*39:05:01G	C	C*04:01:01G	987	0	0
mid	B	B*39:06:02G	C	C*04:01:01G	987	-0.0198123	0.000393
mid	B	B*39:08	C	C*04:01:01G	987	0	0
mid	B	B*39:10:01G	C	C*04:01:01G	987	-0.0629398	0.00396142
mid	B	B*39:11	C	C*04:01:01G	987	0	0
mid	B	B*40:01:01G	C	C*04:01:01G	987	-0.0332233	0.00110379
mid	B	B*40:02:01G	C	C*04:01:01G	987	-0.00358797	1.29e-05
mid	B	B*40:04:01G	C	C*04:01:01G	987	0	0
mid	B	B*40:05:01G	C	C*04:01:01G	987	0	0
mid	B	B*40:06:01G	C	C*04:01:01G	987	0.0160252	0.000257
mid	B	B*40:08:01G	C	C*04:01:01G	987	0	0
mid	B	B*40:11:01G	C	C*04:01:01G	987	0	0
mid	B	B*40:16:01G	C	C*04:01:01G	987	0	0
mid	B	B*40:27:01	C	C*04:01:01G	987	0	0
mid	B	B*41:01:01G	C	C*04:01:01G	989	-0.114487	0.0131073
mid	B	B*41:02:01G	C	C*04:01:01G	987	-0.0260592	0.000679
mid	B	B*42:01:01G	C	C*04:01:01G	987	-0.0448932	0.0020154
mid	B	B*42:02:01G	C	C*04:01:01G	987	0	0
mid	B	B*44:02:01G	C	C*04:01:01G	987	-0.0575259	0.00330923
mid	B	B*44:03:01G	C	C*04:01:01G	987	0.104722	0.0109666
mid	B	B*44:03:02G	C	C*04:01:01G	987	-0.0084994	7.22e-05
mid	B	B*44:05:01G	C	C*04:01:01G	987	-0.0343507	0.00117997
mid	B	B*44:10	C	C*04:01:01G	987	0	0
mid	B	B*44:188	C	C*04:01:01G	987	0.0160252	0.000257
mid	B	B*44:212	C	C*04:01:01G	987	-0.0198123	0.000393
mid	B	B*44:221	C	C*04:01:01G	987	0	0
mid	B	B*44:224	C	C*04:01:01G	987	0	0
mid	B	B*44:269	C	C*04:01:01G	987	0.0376326	0.00141621
mid	B	B*44:55	C	C*04:01:01G	987	-0.0443917	0.00197062
mid	B	B*45:01:01G	C	C*04:01:01G	987	-0.0327923	0.00107534
mid	B	B*47:01:01G	C	C*04:01:01G	987	-0.0443917	0.00197062
mid	B	B*48:01:01G	C	C*04:01:01G	987	-0.0198123	0.000393
mid	B	B*49:01:01G	C	C*04:01:01G	989	-0.111524	0.0124377
mid	B	B*50:01:01G	C	C*04:01:01G	988	-0.0701185	0.0049166
mid	B	B*50:02:01G	C	C*04:01:01G	987	-0.0323807	0.00104851
mid	B	B*51:01:01G	C	C*04:01:01G	988	-0.0215013	0.000462
mid	B	B*51:02:01G	C	C*04:01:01G	987	0	0
mid	B	B*51:08:01G	C	C*04:01:01G	987	-0.0291599	0.00085
mid	B	B*52:01:01G	C	C*04:01:01G	987	-0.0935288	0.00874764
mid	B	B*52:01:02G	C	C*04:01:01G	987	-0.0198123	0.000393
mid	B	B*53:01:01G	C	C*04:01:01G	987	0.252065	0.0635369
mid	B	B*55:01:01G	C	C*04:01:01G	987	-0.0305986	0.000936
mid	B	B*56:01:01G	C	C*04:01:01G	987	-0.028033	0.000786
mid	B	B*57:01:01G	C	C*04:01:01G	989	-0.0205673	0.000423
mid	B	B*57:02:01G	C	C*04:01:01G	987	-0.0486535	0.00236716
mid	B	B*57:03:01G	C	C*04:01:01G	987	-0.0596794	0.00356163
mid	B	B*57:04:01	C	C*04:01:01G	987	-0.0198123	0.000393
mid	B	B*58:01:01G	C	C*04:01:01G	987	-0.086948	0.00755995
mid	B	B*58:02:01G	C	C*04:01:01G	987	-0.0198123	0.000393
mid	B	B*78:01:01G	C	C*04:01:01G	987	0	0
mid	B	B*81:01:01G	C	C*04:01:01G	987	0	0
mid	B	B*82:01:01G	C	C*04:01:01G	987	0	0
mid	B	B*07:02:01G	C	C*04:07:01	986	-0.0113239	0.000128
mid	B	B*07:05:01G	C	C*04:07:01	985	-0.00915851	8.39e-05
mid	B	B*07:359	C	C*04:07:01	985	-0.00143794	2.07e-06
mid	B	B*08:01:01G	C	C*04:07:01	988	-0.0116773	0.000136
mid	B	B*13:02:01G	C	C*04:07:01	985	-0.0120111	0.000144
mid	B	B*14:01:01G	C	C*04:07:01	985	-0.00322189	1.04e-05
mid	B	B*14:02:01G	C	C*04:07:01	987	-0.0130327	0.00017
mid	B	B*14:03	C	C*04:07:01	985	0	0
mid	B	B*15:01:01G	C	C*04:07:01	986	-0.00500413	2.5e-05
mid	B	B*15:03:01G	C	C*04:07:01	986	-0.00786491	6.19e-05
mid	B	B*15:04:01G	C	C*04:07:01	985	0	0
mid	B	B*15:10:01G	C	C*04:07:01	985	-0.0035312	1.25e-05
mid	B	B*15:15:01G	C	C*04:07:01	985	0	0
mid	B	B*15:16:01G	C	C*04:07:01	985	-0.00203459	4.14e-06
mid	B	B*15:17:01G	C	C*04:07:01	985	-0.00904733	8.19e-05
mid	B	B*15:18:01G	C	C*04:07:01	985	-0.00203459	4.14e-06
mid	B	B*15:30:01G	C	C*04:07:01	985	0	0
mid	B	B*15:39:01G	C	C*04:07:01	985	0	0
mid	B	B*18:01:01G	C	C*04:07:01	985	-0.017063	0.000291
mid	B	B*27:02:01G	C	C*04:07:01	985	-0.00433146	1.88e-05
mid	B	B*27:03	C	C*04:07:01	985	-0.00479353	2.3e-05
mid	B	B*27:05:02G	C	C*04:07:01	985	-0.00433146	1.88e-05
mid	B	B*35:01:01G	C	C*04:07:01	986	-0.0142884	0.000204
mid	B	B*35:02:01G	C	C*04:07:01	986	-0.0134011	0.00018
mid	B	B*35:03:01G	C	C*04:07:01	985	-0.00865786	7.5e-05
mid	B	B*35:04:01G	C	C*04:07:01	985	0	0
mid	B	B*35:05:01G	C	C*04:07:01	985	0	0
mid	B	B*35:08:01G	C	C*04:07:01	988	-0.00937116	8.78e-05
mid	B	B*35:12:01G	C	C*04:07:01	985	0	0
mid	B	B*35:14:01G	C	C*04:07:01	985	0	0
mid	B	B*35:16	C	C*04:07:01	985	0	0
mid	B	B*35:17:01G	C	C*04:07:01	985	0	0
mid	B	B*35:20:01	C	C*04:07:01	985	0	0
mid	B	B*35:43:01G	C	C*04:07:01	985	0	0
mid	B	B*37:01:01G	C	C*04:07:01	985	-0.005649	3.19e-05
mid	B	B*38:01:01G	C	C*04:07:01	986	-0.0108519	0.000118
mid	B	B*39:01:01G	C	C*04:07:01	985	-0.00322189	1.04e-05
mid	B	B*39:02:02G	C	C*04:07:01	985	0	0
mid	B	B*39:05:01G	C	C*04:07:01	985	0	0
mid	B	B*39:06:02G	C	C*04:07:01	985	-0.00143794	2.07e-06
mid	B	B*39:08	C	C*04:07:01	985	0	0
mid	B	B*39:10:01G	C	C*04:07:01	985	-0.0045681	2.09e-05
mid	B	B*39:11	C	C*04:07:01	985	0	0
mid	B	B*40:01:01G	C	C*04:07:01	985	-0.00649366	4.22e-05
mid	B	B*40:02:01G	C	C*04:07:01	985	-0.0045681	2.09e-05
mid	B	B*40:04:01G	C	C*04:07:01	985	0	0
mid	B	B*40:05:01G	C	C*04:07:01	985	0	0
mid	B	B*40:06:01G	C	C*04:07:01	985	-0.00203459	4.14e-06
mid	B	B*40:08:01G	C	C*04:07:01	985	0	0
mid	B	B*40:11:01G	C	C*04:07:01	985	0	0
mid	B	B*40:16:01G	C	C*04:07:01	985	0	0
mid	B	B*40:27:01	C	C*04:07:01	985	0	0
mid	B	B*41:01:01G	C	C*04:07:01	987	-0.0154755	0.000239
mid	B	B*41:02:01G	C	C*04:07:01	985	-0.00883125	7.8e-05
mid	B	B*42:01:01G	C	C*04:07:01	985	-0.00560916	3.15e-05
mid	B	B*42:02:01G	C	C*04:07:01	985	0	0
mid	B	B*44:02:01G	C	C*04:07:01	985	-0.00928009	8.61e-05
mid	B	B*44:03:01G	C	C*04:07:01	985	-0.00744657	5.55e-05
mid	B	B*44:03:02G	C	C*04:07:01	985	-0.00288027	8.3e-06
mid	B	B*44:05:01G	C	C*04:07:01	985	-0.00249312	6.22e-06
mid	B	B*44:10	C	C*04:07:01	985	0	0
mid	B	B*44:188	C	C*04:07:01	985	-0.00203459	4.14e-06
mid	B	B*44:212	C	C*04:07:01	985	-0.00143794	2.07e-06
mid	B	B*44:221	C	C*04:07:01	985	0	0
mid	B	B*44:224	C	C*04:07:01	985	0	0
mid	B	B*44:269	C	C*04:07:01	985	-0.00249312	6.22e-06
mid	B	B*44:55	C	C*04:07:01	985	0.314134	0.0986801
mid	B	B*45:01:01G	C	C*04:07:01	985	-0.00579611	3.36e-05
mid	B	B*47:01:01G	C	C*04:07:01	985	-0.00322189	1.04e-05
mid	B	B*48:01:01G	C	C*04:07:01	985	-0.00143794	2.07e-06
mid	B	B*49:01:01G	C	C*04:07:01	987	0.0496027	0.00246042
mid	B	B*50:01:01G	C	C*04:07:01	986	-0.0149402	0.000223
mid	B	B*50:02:01G	C	C*04:07:01	985	-0.00235014	5.52e-06
mid	B	B*51:01:01G	C	C*04:07:01	986	0.0475655	0.00226248
mid	B	B*51:02:01G	C	C*04:07:01	985	0	0
mid	B	B*51:08:01G	C	C*04:07:01	985	-0.00668334	4.47e-05
mid	B	B*52:01:01G	C	C*04:07:01	985	-0.013681	0.000187
mid	B	B*52:01:02G	C	C*04:07:01	985	-0.00143794	2.07e-06
mid	B	B*53:01:01G	C	C*04:07:01	985	0.0815864	0.00665633
mid	B	B*55:01:01G	C	C*04:07:01	985	-0.00852879	7.27e-05
mid	B	B*56:01:01G	C	C*04:07:01	985	-0.00203459	4.14e-06
mid	B	B*57:01:01G	C	C*04:07:01	987	-0.00563745	3.18e-05
mid	B	B*57:02:01G	C	C*04:07:01	985	-0.0035312	1.25e-05
mid	B	B*57:03:01G	C	C*04:07:01	985	-0.00433146	1.88e-05
mid	B	B*57:04:01	C	C*04:07:01	985	-0.00143794	2.07e-06
mid	B	B*58:01:01G	C	C*04:07:01	985	-0.00948131	8.99e-05
mid	B	B*58:02:01G	C	C*04:07:01	985	-0.00143794	2.07e-06
mid	B	B*78:01:01G	C	C*04:07:01	985	0	0
mid	B	B*81:01:01G	C	C*04:07:01	985	0	0
mid	B	B*82:01:01G	C	C*04:07:01	985	0	0
mid	B	B*07:02:01G	C	C*05:01:01G	986	-0.0238546	0.000569
mid	B	B*07:05:01G	C	C*05:01:01G	985	0.0215247	0.000463
mid	B	B*07:359	C	C*05:01:01G	985	-0.00584159	3.41e-05
mid	B	B*08:01:01G	C	C*05:01:01G	988	-0.0268082	0.000719
mid	B	B*13:02:01G	C	C*05:01:01G	985	-0.0270272	0.00073
mid	B	B*14:01:01G	C	C*05:01:01G	985	-0.0130888	0.000171
mid	B	B*14:02:01G	C	C*05:01:01G	987	-0.0529432	0.00280298
mid	B	B*14:03	C	C*05:01:01G	985	0	0
mid	B	B*15:01:01G	C	C*05:01:01G	986	-0.0203288	0.000413
mid	B	B*15:03:01G	C	C*05:01:01G	986	-0.0319505	0.00102083
mid	B	B*15:04:01G	C	C*05:01:01G	985	0	0
mid	B	B*15:10:01G	C	C*05:01:01G	985	-0.0143454	0.000206
mid	B	B*15:15:01G	C	C*05:01:01G	985	0	0
mid	B	B*15:16:01G	C	C*05:01:01G	985	-0.00826545	6.83e-05
mid	B	B*15:17:01G	C	C*05:01:01G	985	-0.00847077	7.18e-05
mid	B	B*15:18:01G	C	C*05:01:01G	985	-0.00826545	6.83e-05
mid	B	B*15:30:01G	C	C*05:01:01G	985	0	0
mid	B	B*15:39:01G	C	C*05:01:01G	985	0	0
mid	B	B*18:01:01G	C	C*05:01:01G	985	0.166016	0.0275612
mid	B	B*27:02:01G	C	C*05:01:01G	985	-0.0175964	0.00031
mid	B	B*27:03	C	C*05:01:01G	985	-0.0194736	0.000379
mid	B	B*27:05:02G	C	C*05:01:01G	985	-0.0175964	0.00031
mid	B	B*35:01:01G	C	C*05:01:01G	986	-0.0381729	0.00145717
mid	B	B*35:02:01G	C	C*05:01:01G	986	-0.0544405	0.00296377
mid	B	B*35:03:01G	C	C*05:01:01G	985	-0.0351723	0.00123709
mid	B	B*35:04:01G	C	C*05:01:01G	985	0	0
mid	B	B*35:05:01G	C	C*05:01:01G	985	0	0
mid	B	B*35:08:01G	C	C*05:01:01G	988	-0.0380683	0.00144919
mid	B	B*35:12:01G	C	C*05:01:01G	985	0	0
mid	B	B*35:14:01G	C	C*05:01:01G	985	0	0
mid	B	B*35:16	C	C*05:01:01G	985	0	0
mid	B	B*35:17:01G	C	C*05:01:01G	985	0	0
mid	B	B*35:20:01	C	C*05:01:01G	985	0	0
mid	B	B*35:43:01G	C	C*05:01:01G	985	0	0
mid	B	B*37:01:01G	C	C*05:01:01G	985	-0.0229489	0.000527
mid	B	B*38:01:01G	C	C*05:01:01G	986	-0.0440849	0.00194348
mid	B	B*39:01:01G	C	C*05:01:01G	985	-0.0130888	0.000171
mid	B	B*39:02:02G	C	C*05:01:01G	985	0	0
mid	B	B*39:05:01G	C	C*05:01:01G	985	0	0
mid	B	B*39:06:02G	C	C*05:01:01G	985	-0.00584159	3.41e-05
mid	B	B*39:08	C	C*05:01:01G	985	0	0
mid	B	B*39:10:01G	C	C*05:01:01G	985	-0.0185578	0.000344
mid	B	B*39:11	C	C*05:01:01G	985	0	0
mid	B	B*40:01:01G	C	C*05:01:01G	985	-0.0263803	0.000696
mid	B	B*40:02:01G	C	C*05:01:01G	985	0.0385654	0.00148729
mid	B	B*40:04:01G	C	C*05:01:01G	985	0	0
mid	B	B*40:05:01G	C	C*05:01:01G	985	0	0
mid	B	B*40:06:01G	C	C*05:01:01G	985	-0.00826545	6.83e-05
mid	B	B*40:08:01G	C	C*05:01:01G	985	0	0
mid	B	B*40:11:01G	C	C*05:01:01G	985	0	0
mid	B	B*40:16:01G	C	C*05:01:01G	985	0	0
mid	B	B*40:27:01	C	C*05:01:01G	985	0	0
mid	B	B*41:01:01G	C	C*05:01:01G	987	-0.012283	0.000151
mid	B	B*41:02:01G	C	C*05:01:01G	985	-0.0358767	0.00128714
mid	B	B*42:01:01G	C	C*05:01:01G	985	-0.0227871	0.000519
mid	B	B*42:02:01G	C	C*05:01:01G	985	0	0
mid	B	B*44:02:01G	C	C*05:01:01G	985	0.252414	0.0637128
mid	B	B*44:03:01G	C	C*05:01:01G	985	-0.0302515	0.000915
mid	B	B*44:03:02G	C	C*05:01:01G	985	-0.011701	0.000137
mid	B	B*44:05:01G	C	C*05:01:01G	985	-0.0101282	0.000103
mid	B	B*44:10	C	C*05:01:01G	985	0	0
mid	B	B*44:188	C	C*05:01:01G	985	-0.00826545	6.83e-05
mid	B	B*44:212	C	C*05:01:01G	985	-0.00584159	3.41e-05
mid	B	B*44:221	C	C*05:01:01G	985	0	0
mid	B	B*44:224	C	C*05:01:01G	985	0	0
mid	B	B*44:269	C	C*05:01:01G	985	0.0937916	0.00879686
mid	B	B*44:55	C	C*05:01:01G	985	0.148067	0.0219239
mid	B	B*45:01:01G	C	C*05:01:01G	985	-0.0235465	0.000554
mid	B	B*47:01:01G	C	C*05:01:01G	985	-0.0130888	0.000171
mid	B	B*48:01:01G	C	C*05:01:01G	985	-0.00584159	3.41e-05
mid	B	B*49:01:01G	C	C*05:01:01G	987	-0.0302187	0.000913
mid	B	B*50:01:01G	C	C*05:01:01G	986	-0.00726148	5.27e-05
mid	B	B*50:02:01G	C	C*05:01:01G	985	-0.00954736	9.12e-05
mid	B	B*51:01:01G	C	C*05:01:01G	986	0.0301095	0.000907
mid	B	B*51:02:01G	C	C*05:01:01G	985	0	0
mid	B	B*51:08:01G	C	C*05:01:01G	985	-0.0271509	0.000737
mid	B	B*52:01:01G	C	C*05:01:01G	985	0.000208	4.31e-08
mid	B	B*52:01:02G	C	C*05:01:01G	985	-0.00584159	3.41e-05
mid	B	B*53:01:01G	C	C*05:01:01G	985	0.0496782	0.00246792
mid	B	B*55:01:01G	C	C*05:01:01G	985	-0.034648	0.00120048
mid	B	B*56:01:01G	C	C*05:01:01G	985	0.118945	0.0141479
mid	B	B*57:01:01G	C	C*05:01:01G	987	-0.0229013	0.000524
mid	B	B*57:02:01G	C	C*05:01:01G	985	-0.0143454	0.000206
mid	B	B*57:03:01G	C	C*05:01:01G	985	-0.0175964	0.00031
mid	B	B*57:04:01	C	C*05:01:01G	985	-0.00584159	3.41e-05
mid	B	B*58:01:01G	C	C*05:01:01G	985	0.0119343	0.000142
mid	B	B*58:02:01G	C	C*05:01:01G	985	-0.00584159	3.41e-05
mid	B	B*78:01:01G	C	C*05:01:01G	985	0	0
mid	B	B*81:01:01G	C	C*05:01:01G	985	0	0
mid	B	B*82:01:01G	C	C*05:01:01G	985	0	0
mid	B	B*07:02:01G	C	C*05:29:01	986	-0.0138759	0.000193
mid	B	B*07:05:01G	C	C*05:29:01	985	-0.0112226	0.000126
mid	B	B*07:359	C	C*05:29:01	985	-0.00176201	3.1e-06
mid	B	B*08:01:01G	C	C*05:29:01	988	-0.014309	0.000205
mid	B	B*13:02:01G	C	C*05:29:01	985	-0.0147181	0.000217
mid	B	B*14:01:01G	C	C*05:29:01	985	-0.003948	1.56e-05
mid	B	B*14:02:01G	C	C*05:29:01	987	-0.0159698	0.000255
mid	B	B*14:03	C	C*05:29:01	985	0	0
mid	B	B*15:01:01G	C	C*05:29:01	986	-0.0061319	3.76e-05
mid	B	B*15:03:01G	C	C*05:29:01	986	-0.0096374	9.29e-05
mid	B	B*15:04:01G	C	C*05:29:01	985	0	0
mid	B	B*15:10:01G	C	C*05:29:01	985	-0.00432702	1.87e-05
mid	B	B*15:15:01G	C	C*05:29:01	985	0	0
mid	B	B*15:16:01G	C	C*05:29:01	985	-0.00249312	6.22e-06
mid	B	B*15:17:01G	C	C*05:29:01	985	-0.0110863	0.000123
mid	B	B*15:18:01G	C	C*05:29:01	985	-0.00249312	6.22e-06
mid	B	B*15:30:01G	C	C*05:29:01	985	0	0
mid	B	B*15:39:01G	C	C*05:29:01	985	0	0
mid	B	B*18:01:01G	C	C*05:29:01	985	0.0295691	0.000874
mid	B	B*27:02:01G	C	C*05:29:01	985	-0.00530764	2.82e-05
mid	B	B*27:03	C	C*05:29:01	985	-0.00587383	3.45e-05
mid	B	B*27:05:02G	C	C*05:29:01	985	-0.00530764	2.82e-05
mid	B	B*35:01:01G	C	C*05:29:01	986	-0.0175086	0.000307
mid	B	B*35:02:01G	C	C*05:29:01	986	-0.0164212	0.00027
mid	B	B*35:03:01G	C	C*05:29:01	985	-0.0106091	0.000113
mid	B	B*35:04:01G	C	C*05:29:01	985	0	0
mid	B	B*35:05:01G	C	C*05:29:01	985	0	0
mid	B	B*35:08:01G	C	C*05:29:01	988	-0.0114831	0.000132
mid	B	B*35:12:01G	C	C*05:29:01	985	0	0
mid	B	B*35:14:01G	C	C*05:29:01	985	0	0
mid	B	B*35:16	C	C*05:29:01	985	0	0
mid	B	B*35:17:01G	C	C*05:29:01	985	0	0
mid	B	B*35:20:01	C	C*05:29:01	985	0	0
mid	B	B*35:43:01G	C	C*05:29:01	985	0	0
mid	B	B*37:01:01G	C	C*05:29:01	985	-0.00692211	4.79e-05
mid	B	B*38:01:01G	C	C*05:29:01	986	0.148572	0.0220736
mid	B	B*39:01:01G	C	C*05:29:01	985	-0.003948	1.56e-05
mid	B	B*39:02:02G	C	C*05:29:01	985	0	0
mid	B	B*39:05:01G	C	C*05:29:01	985	0	0
mid	B	B*39:06:02G	C	C*05:29:01	985	-0.00176201	3.1e-06
mid	B	B*39:08	C	C*05:29:01	985	0	0
mid	B	B*39:10:01G	C	C*05:29:01	985	-0.00559761	3.13e-05
mid	B	B*39:11	C	C*05:29:01	985	0	0
mid	B	B*40:01:01G	C	C*05:29:01	985	-0.00795713	6.33e-05
mid	B	B*40:02:01G	C	C*05:29:01	985	-0.00559761	3.13e-05
mid	B	B*40:04:01G	C	C*05:29:01	985	0	0
mid	B	B*40:05:01G	C	C*05:29:01	985	0	0
mid	B	B*40:06:01G	C	C*05:29:01	985	-0.00249312	6.22e-06
mid	B	B*40:08:01G	C	C*05:29:01	985	0	0
mid	B	B*40:11:01G	C	C*05:29:01	985	0	0
mid	B	B*40:16:01G	C	C*05:29:01	985	0	0
mid	B	B*40:27:01	C	C*05:29:01	985	0	0
mid	B	B*41:01:01G	C	C*05:29:01	987	-0.0189632	0.00036
mid	B	B*41:02:01G	C	C*05:29:01	985	-0.0108215	0.000117
mid	B	B*42:01:01G	C	C*05:29:01	985	-0.00687329	4.72e-05
mid	B	B*42:02:01G	C	C*05:29:01	985	0	0
mid	B	B*44:02:01G	C	C*05:29:01	985	0.175311	0.030734
mid	B	B*44:03:01G	C	C*05:29:01	985	-0.0091248	8.33e-05
mid	B	B*44:03:02G	C	C*05:29:01	985	-0.0035294	1.25e-05
mid	B	B*44:05:01G	C	C*05:29:01	985	-0.00305499	9.33e-06
mid	B	B*44:10	C	C*05:29:01	985	0	0
mid	B	B*44:188	C	C*05:29:01	985	-0.00249312	6.22e-06
mid	B	B*44:212	C	C*05:29:01	985	-0.00176201	3.1e-06
mid	B	B*44:221	C	C*05:29:01	985	0	0
mid	B	B*44:224	C	C*05:29:01	985	0	0
mid	B	B*44:269	C	C*05:29:01	985	-0.00305499	9.33e-06
mid	B	B*44:55	C	C*05:29:01	985	-0.003948	1.56e-05
mid	B	B*45:01:01G	C	C*05:29:01	985	-0.00710237	5.04e-05
mid	B	B*47:01:01G	C	C*05:29:01	985	-0.003948	1.56e-05
mid	B	B*48:01:01G	C	C*05:29:01	985	-0.00176201	3.1e-06
mid	B	B*49:01:01G	C	C*05:29:01	987	-0.0191004	0.000365
mid	B	B*50:01:01G	C	C*05:29:01	986	-0.0183072	0.000335
mid	B	B*50:02:01G	C	C*05:29:01	985	-0.00287978	8.29e-06
mid	B	B*51:01:01G	C	C*05:29:01	986	-0.0204398	0.000418
mid	B	B*51:02:01G	C	C*05:29:01	985	0	0
mid	B	B*51:08:01G	C	C*05:29:01	985	-0.00818955	6.71e-05
mid	B	B*52:01:01G	C	C*05:29:01	985	0.0430647	0.00185457
mid	B	B*52:01:02G	C	C*05:29:01	985	-0.00176201	3.1e-06
mid	B	B*53:01:01G	C	C*05:29:01	985	-0.0133451	0.000178
mid	B	B*55:01:01G	C	C*05:29:01	985	-0.0104509	0.000109
mid	B	B*56:01:01G	C	C*05:29:01	985	-0.00249312	6.22e-06
mid	B	B*57:01:01G	C	C*05:29:01	987	-0.00690795	4.77e-05
mid	B	B*57:02:01G	C	C*05:29:01	985	-0.00432702	1.87e-05
mid	B	B*57:03:01G	C	C*05:29:01	985	-0.00530764	2.82e-05
mid	B	B*57:04:01	C	C*05:29:01	985	-0.00176201	3.1e-06
mid	B	B*58:01:01G	C	C*05:29:01	985	-0.0116181	0.000135
mid	B	B*58:02:01G	C	C*05:29:01	985	-0.00176201	3.1e-06
mid	B	B*78:01:01G	C	C*05:29:01	985	0	0
mid	B	B*81:01:01G	C	C*05:29:01	985	0	0
mid	B	B*82:01:01G	C	C*05:29:01	985	0	0
mid	B	B*07:02:01G	C	C*05:43	986	-0.0138759	0.000193
mid	B	B*07:05:01G	C	C*05:43	985	-0.0112226	0.000126
mid	B	B*07:359	C	C*05:43	985	-0.00176201	3.1e-06
mid	B	B*08:01:01G	C	C*05:43	988	-0.014309	0.000205
mid	B	B*13:02:01G	C	C*05:43	985	-0.0147181	0.000217
mid	B	B*14:01:01G	C	C*05:43	985	-0.003948	1.56e-05
mid	B	B*14:02:01G	C	C*05:43	987	-0.0159698	0.000255
mid	B	B*14:03	C	C*05:43	985	0	0
mid	B	B*15:01:01G	C	C*05:43	986	-0.0061319	3.76e-05
mid	B	B*15:03:01G	C	C*05:43	986	-0.0096374	9.29e-05
mid	B	B*15:04:01G	C	C*05:43	985	0	0
mid	B	B*15:10:01G	C	C*05:43	985	-0.00432702	1.87e-05
mid	B	B*15:15:01G	C	C*05:43	985	0	0
mid	B	B*15:16:01G	C	C*05:43	985	-0.00249312	6.22e-06
mid	B	B*15:17:01G	C	C*05:43	985	-0.0110863	0.000123
mid	B	B*15:18:01G	C	C*05:43	985	-0.00249312	6.22e-06
mid	B	B*15:30:01G	C	C*05:43	985	0	0
mid	B	B*15:39:01G	C	C*05:43	985	0	0
mid	B	B*18:01:01G	C	C*05:43	985	0.130524	0.0170365
mid	B	B*27:02:01G	C	C*05:43	985	-0.00530764	2.82e-05
mid	B	B*27:03	C	C*05:43	985	-0.00587383	3.45e-05
mid	B	B*27:05:02G	C	C*05:43	985	-0.00530764	2.82e-05
mid	B	B*35:01:01G	C	C*05:43	986	-0.0175086	0.000307
mid	B	B*35:02:01G	C	C*05:43	986	-0.0164212	0.00027
mid	B	B*35:03:01G	C	C*05:43	985	-0.0106091	0.000113
mid	B	B*35:04:01G	C	C*05:43	985	0	0
mid	B	B*35:05:01G	C	C*05:43	985	0	0
mid	B	B*35:08:01G	C	C*05:43	988	-0.0114831	0.000132
mid	B	B*35:12:01G	C	C*05:43	985	0	0
mid	B	B*35:14:01G	C	C*05:43	985	0	0
mid	B	B*35:16	C	C*05:43	985	0	0
mid	B	B*35:17:01G	C	C*05:43	985	0	0
mid	B	B*35:20:01	C	C*05:43	985	0	0
mid	B	B*35:43:01G	C	C*05:43	985	0	0
mid	B	B*37:01:01G	C	C*05:43	985	0.12677	0.0160705
mid	B	B*38:01:01G	C	C*05:43	986	-0.0132976	0.000177
mid	B	B*39:01:01G	C	C*05:43	985	-0.003948	1.56e-05
mid	B	B*39:02:02G	C	C*05:43	985	0	0
mid	B	B*39:05:01G	C	C*05:43	985	0	0
mid	B	B*39:06:02G	C	C*05:43	985	-0.00176201	3.1e-06
mid	B	B*39:08	C	C*05:43	985	0	0
mid	B	B*39:10:01G	C	C*05:43	985	-0.00559761	3.13e-05
mid	B	B*39:11	C	C*05:43	985	0	0
mid	B	B*40:01:01G	C	C*05:43	985	-0.00795713	6.33e-05
mid	B	B*40:02:01G	C	C*05:43	985	-0.00559761	3.13e-05
mid	B	B*40:04:01G	C	C*05:43	985	0	0
mid	B	B*40:05:01G	C	C*05:43	985	0	0
mid	B	B*40:06:01G	C	C*05:43	985	-0.00249312	6.22e-06
mid	B	B*40:08:01G	C	C*05:43	985	0	0
mid	B	B*40:11:01G	C	C*05:43	985	0	0
mid	B	B*40:16:01G	C	C*05:43	985	0	0
mid	B	B*40:27:01	C	C*05:43	985	0	0
mid	B	B*41:01:01G	C	C*05:43	987	-0.0189632	0.00036
mid	B	B*41:02:01G	C	C*05:43	985	-0.0108215	0.000117
mid	B	B*42:01:01G	C	C*05:43	985	-0.00687329	4.72e-05
mid	B	B*42:02:01G	C	C*05:43	985	0	0
mid	B	B*44:02:01G	C	C*05:43	985	-0.0113715	0.000129
mid	B	B*44:03:01G	C	C*05:43	985	-0.0091248	8.33e-05
mid	B	B*44:03:02G	C	C*05:43	985	-0.0035294	1.25e-05
mid	B	B*44:05:01G	C	C*05:43	985	-0.00305499	9.33e-06
mid	B	B*44:10	C	C*05:43	985	0	0
mid	B	B*44:188	C	C*05:43	985	-0.00249312	6.22e-06
mid	B	B*44:212	C	C*05:43	985	-0.00176201	3.1e-06
mid	B	B*44:221	C	C*05:43	985	0	0
mid	B	B*44:224	C	C*05:43	985	0	0
mid	B	B*44:269	C	C*05:43	985	-0.00305499	9.33e-06
mid	B	B*44:55	C	C*05:43	985	-0.003948	1.56e-05
mid	B	B*45:01:01G	C	C*05:43	985	-0.00710237	5.04e-05
mid	B	B*47:01:01G	C	C*05:43	985	-0.003948	1.56e-05
mid	B	B*48:01:01G	C	C*05:43	985	-0.00176201	3.1e-06
mid	B	B*49:01:01G	C	C*05:43	987	-0.0191004	0.000365
mid	B	B*50:01:01G	C	C*05:43	986	0.0963016	0.00927399
mid	B	B*50:02:01G	C	C*05:43	985	-0.00287978	8.29e-06
mid	B	B*51:01:01G	C	C*05:43	986	-0.0204398	0.000418
mid	B	B*51:02:01G	C	C*05:43	985	0	0
mid	B	B*51:08:01G	C	C*05:43	985	-0.00818955	6.71e-05
mid	B	B*52:01:01G	C	C*05:43	985	-0.0167643	0.000281
mid	B	B*52:01:02G	C	C*05:43	985	-0.00176201	3.1e-06
mid	B	B*53:01:01G	C	C*05:43	985	-0.0133451	0.000178
mid	B	B*55:01:01G	C	C*05:43	985	-0.0104509	0.000109
mid	B	B*56:01:01G	C	C*05:43	985	-0.00249312	6.22e-06
mid	B	B*57:01:01G	C	C*05:43	987	-0.00690795	4.77e-05
mid	B	B*57:02:01G	C	C*05:43	985	-0.00432702	1.87e-05
mid	B	B*57:03:01G	C	C*05:43	985	-0.00530764	2.82e-05
mid	B	B*57:04:01	C	C*05:43	985	-0.00176201	3.1e-06
mid	B	B*58:01:01G	C	C*05:43	985	-0.0116181	0.000135
mid	B	B*58:02:01G	C	C*05:43	985	-0.00176201	3.1e-06
mid	B	B*78:01:01G	C	C*05:43	985	0	0
mid	B	B*81:01:01G	C	C*05:43	985	0	0
mid	B	B*82:01:01G	C	C*05:43	985	0	0
mid	B	B*07:02:01G	C	C*05:58:03	986	0	0
mid	B	B*07:05:01G	C	C*05:58:03	985	0	0
mid	B	B*07:359	C	C*05:58:03	985	0	0
mid	B	B*08:01:01G	C	C*05:58:03	988	0	0
mid	B	B*13:02:01G	C	C*05:58:03	985	0	0
mid	B	B*14:01:01G	C	C*05:58:03	985	0	0
mid	B	B*14:02:01G	C	C*05:58:03	987	0	0
mid	B	B*14:03	C	C*05:58:03	985	0	0
mid	B	B*15:01:01G	C	C*05:58:03	986	0	0
mid	B	B*15:03:01G	C	C*05:58:03	986	0	0
mid	B	B*15:04:01G	C	C*05:58:03	985	0	0
mid	B	B*15:10:01G	C	C*05:58:03	985	0	0
mid	B	B*15:15:01G	C	C*05:58:03	985	0	0
mid	B	B*15:16:01G	C	C*05:58:03	985	0	0
mid	B	B*15:17:01G	C	C*05:58:03	985	0	0
mid	B	B*15:18:01G	C	C*05:58:03	985	0	0
mid	B	B*15:30:01G	C	C*05:58:03	985	0	0
mid	B	B*15:39:01G	C	C*05:58:03	985	0	0
mid	B	B*18:01:01G	C	C*05:58:03	985	0	0
mid	B	B*27:02:01G	C	C*05:58:03	985	0	0
mid	B	B*27:03	C	C*05:58:03	985	0	0
mid	B	B*27:05:02G	C	C*05:58:03	985	0	0
mid	B	B*35:01:01G	C	C*05:58:03	986	0	0
mid	B	B*35:02:01G	C	C*05:58:03	986	0	0
mid	B	B*35:03:01G	C	C*05:58:03	985	0	0
mid	B	B*35:04:01G	C	C*05:58:03	985	0	0
mid	B	B*35:05:01G	C	C*05:58:03	985	0	0
mid	B	B*35:08:01G	C	C*05:58:03	988	0	0
mid	B	B*35:12:01G	C	C*05:58:03	985	0	0
mid	B	B*35:14:01G	C	C*05:58:03	985	0	0
mid	B	B*35:16	C	C*05:58:03	985	0	0
mid	B	B*35:17:01G	C	C*05:58:03	985	0	0
mid	B	B*35:20:01	C	C*05:58:03	985	0	0
mid	B	B*35:43:01G	C	C*05:58:03	985	0	0
mid	B	B*37:01:01G	C	C*05:58:03	985	0	0
mid	B	B*38:01:01G	C	C*05:58:03	986	0	0
mid	B	B*39:01:01G	C	C*05:58:03	985	0	0
mid	B	B*39:02:02G	C	C*05:58:03	985	0	0
mid	B	B*39:05:01G	C	C*05:58:03	985	0	0
mid	B	B*39:06:02G	C	C*05:58:03	985	0	0
mid	B	B*39:08	C	C*05:58:03	985	0	0
mid	B	B*39:10:01G	C	C*05:58:03	985	0	0
mid	B	B*39:11	C	C*05:58:03	985	0	0
mid	B	B*40:01:01G	C	C*05:58:03	985	0	0
mid	B	B*40:02:01G	C	C*05:58:03	985	0	0
mid	B	B*40:04:01G	C	C*05:58:03	985	0	0
mid	B	B*40:05:01G	C	C*05:58:03	985	0	0
mid	B	B*40:06:01G	C	C*05:58:03	985	0	0
mid	B	B*40:08:01G	C	C*05:58:03	985	0	0
mid	B	B*40:11:01G	C	C*05:58:03	985	0	0
mid	B	B*40:16:01G	C	C*05:58:03	985	0	0
mid	B	B*40:27:01	C	C*05:58:03	985	0	0
mid	B	B*41:01:01G	C	C*05:58:03	987	0	0
mid	B	B*41:02:01G	C	C*05:58:03	985	0	0
mid	B	B*42:01:01G	C	C*05:58:03	985	0	0
mid	B	B*42:02:01G	C	C*05:58:03	985	0	0
mid	B	B*44:02:01G	C	C*05:58:03	985	0	0
mid	B	B*44:03:01G	C	C*05:58:03	985	0	0
mid	B	B*44:03:02G	C	C*05:58:03	985	0	0
mid	B	B*44:05:01G	C	C*05:58:03	985	0	0
mid	B	B*44:10	C	C*05:58:03	985	0	0
mid	B	B*44:188	C	C*05:58:03	985	0	0
mid	B	B*44:212	C	C*05:58:03	985	0	0
mid	B	B*44:221	C	C*05:58:03	985	0	0
mid	B	B*44:224	C	C*05:58:03	985	0	0
mid	B	B*44:269	C	C*05:58:03	985	0	0
mid	B	B*44:55	C	C*05:58:03	985	0	0
mid	B	B*45:01:01G	C	C*05:58:03	985	0	0
mid	B	B*47:01:01G	C	C*05:58:03	985	0	0
mid	B	B*48:01:01G	C	C*05:58:03	985	0	0
mid	B	B*49:01:01G	C	C*05:58:03	987	0	0
mid	B	B*50:01:01G	C	C*05:58:03	986	0	0
mid	B	B*50:02:01G	C	C*05:58:03	985	0	0
mid	B	B*51:01:01G	C	C*05:58:03	986	0	0
mid	B	B*51:02:01G	C	C*05:58:03	985	0	0
mid	B	B*51:08:01G	C	C*05:58:03	985	0	0
mid	B	B*52:01:01G	C	C*05:58:03	985	0	0
mid	B	B*52:01:02G	C	C*05:58:03	985	0	0
mid	B	B*53:01:01G	C	C*05:58:03	985	0	0
mid	B	B*55:01:01G	C	C*05:58:03	985	0	0
mid	B	B*56:01:01G	C	C*05:58:03	985	0	0
mid	B	B*57:01:01G	C	C*05:58:03	987	0	0
mid	B	B*57:02:01G	C	C*05:58:03	985	0	0
mid	B	B*57:03:01G	C	C*05:58:03	985	0	0
mid	B	B*57:04:01	C	C*05:58:03	985	0	0
mid	B	B*58:01:01G	C	C*05:58:03	985	0	0
mid	B	B*58:02:01G	C	C*05:58:03	985	0	0
mid	B	B*78:01:01G	C	C*05:58:03	985	0	0
mid	B	B*81:01:01G	C	C*05:58:03	985	0	0
mid	B	B*82:01:01G	C	C*05:58:03	985	0	0
mid	B	B*07:02:01G	C	C*05:78:02	986	-0.0113239	0.000128
mid	B	B*07:05:01G	C	C*05:78:02	985	-0.00915851	8.39e-05
mid	B	B*07:359	C	C*05:78:02	985	-0.00143794	2.07e-06
mid	B	B*08:01:01G	C	C*05:78:02	988	-0.0116773	0.000136
mid	B	B*13:02:01G	C	C*05:78:02	985	-0.0120111	0.000144
mid	B	B*14:01:01G	C	C*05:78:02	985	-0.00322189	1.04e-05
mid	B	B*14:02:01G	C	C*05:78:02	987	-0.0130327	0.00017
mid	B	B*14:03	C	C*05:78:02	985	0	0
mid	B	B*15:01:01G	C	C*05:78:02	986	-0.00500413	2.5e-05
mid	B	B*15:03:01G	C	C*05:78:02	986	0.117213	0.0137388
mid	B	B*15:04:01G	C	C*05:78:02	985	0	0
mid	B	B*15:10:01G	C	C*05:78:02	985	-0.0035312	1.25e-05
mid	B	B*15:15:01G	C	C*05:78:02	985	0	0
mid	B	B*15:16:01G	C	C*05:78:02	985	-0.00203459	4.14e-06
mid	B	B*15:17:01G	C	C*05:78:02	985	-0.00904733	8.19e-05
mid	B	B*15:18:01G	C	C*05:78:02	985	-0.00203459	4.14e-06
mid	B	B*15:30:01G	C	C*05:78:02	985	0	0
mid	B	B*15:39:01G	C	C*05:78:02	985	0	0
mid	B	B*18:01:01G	C	C*05:78:02	985	0.0447276	0.00200056
mid	B	B*27:02:01G	C	C*05:78:02	985	-0.00433146	1.88e-05
mid	B	B*27:03	C	C*05:78:02	985	-0.00479353	2.3e-05
mid	B	B*27:05:02G	C	C*05:78:02	985	-0.00433146	1.88e-05
mid	B	B*35:01:01G	C	C*05:78:02	986	-0.0142884	0.000204
mid	B	B*35:02:01G	C	C*05:78:02	986	-0.0134011	0.00018
mid	B	B*35:03:01G	C	C*05:78:02	985	0.113171	0.0128076
mid	B	B*35:04:01G	C	C*05:78:02	985	0	0
mid	B	B*35:05:01G	C	C*05:78:02	985	0	0
mid	B	B*35:08:01G	C	C*05:78:02	988	-0.00937116	8.78e-05
mid	B	B*35:12:01G	C	C*05:78:02	985	0	0
mid	B	B*35:14:01G	C	C*05:78:02	985	0	0
mid	B	B*35:16	C	C*05:78:02	985	0	0
mid	B	B*35:17:01G	C	C*05:78:02	985	0	0
mid	B	B*35:20:01	C	C*05:78:02	985	0	0
mid	B	B*35:43:01G	C	C*05:78:02	985	0	0
mid	B	B*37:01:01G	C	C*05:78:02	985	-0.005649	3.19e-05
mid	B	B*38:01:01G	C	C*05:78:02	986	-0.0108519	0.000118
mid	B	B*39:01:01G	C	C*05:78:02	985	-0.00322189	1.04e-05
mid	B	B*39:02:02G	C	C*05:78:02	985	0	0
mid	B	B*39:05:01G	C	C*05:78:02	985	0	0
mid	B	B*39:06:02G	C	C*05:78:02	985	-0.00143794	2.07e-06
mid	B	B*39:08	C	C*05:78:02	985	0	0
mid	B	B*39:10:01G	C	C*05:78:02	985	-0.0045681	2.09e-05
mid	B	B*39:11	C	C*05:78:02	985	0	0
mid	B	B*40:01:01G	C	C*05:78:02	985	-0.00649366	4.22e-05
mid	B	B*40:02:01G	C	C*05:78:02	985	-0.0045681	2.09e-05
mid	B	B*40:04:01G	C	C*05:78:02	985	0	0
mid	B	B*40:05:01G	C	C*05:78:02	985	0	0
mid	B	B*40:06:01G	C	C*05:78:02	985	-0.00203459	4.14e-06
mid	B	B*40:08:01G	C	C*05:78:02	985	0	0
mid	B	B*40:11:01G	C	C*05:78:02	985	0	0
mid	B	B*40:16:01G	C	C*05:78:02	985	0	0
mid	B	B*40:27:01	C	C*05:78:02	985	0	0
mid	B	B*41:01:01G	C	C*05:78:02	987	-0.0154755	0.000239
mid	B	B*41:02:01G	C	C*05:78:02	985	-0.00883125	7.8e-05
mid	B	B*42:01:01G	C	C*05:78:02	985	-0.00560916	3.15e-05
mid	B	B*42:02:01G	C	C*05:78:02	985	0	0
mid	B	B*44:02:01G	C	C*05:78:02	985	0.104981	0.011021
mid	B	B*44:03:01G	C	C*05:78:02	985	-0.00744657	5.55e-05
mid	B	B*44:03:02G	C	C*05:78:02	985	-0.00288027	8.3e-06
mid	B	B*44:05:01G	C	C*05:78:02	985	-0.00249312	6.22e-06
mid	B	B*44:10	C	C*05:78:02	985	0	0
mid	B	B*44:188	C	C*05:78:02	985	-0.00203459	4.14e-06
mid	B	B*44:212	C	C*05:78:02	985	-0.00143794	2.07e-06
mid	B	B*44:221	C	C*05:78:02	985	0	0
mid	B	B*44:224	C	C*05:78:02	985	0	0
mid	B	B*44:269	C	C*05:78:02	985	-0.00249312	6.22e-06
mid	B	B*44:55	C	C*05:78:02	985	-0.00322189	1.04e-05
mid	B	B*45:01:01G	C	C*05:78:02	985	-0.00579611	3.36e-05
mid	B	B*47:01:01G	C	C*05:78:02	985	-0.00322189	1.04e-05
mid	B	B*48:01:01G	C	C*05:78:02	985	-0.00143794	2.07e-06
mid	B	B*49:01:01G	C	C*05:78:02	987	-0.0155875	0.000243
mid	B	B*50:01:01G	C	C*05:78:02	986	-0.0149402	0.000223
mid	B	B*50:02:01G	C	C*05:78:02	985	-0.00235014	5.52e-06
mid	B	B*51:01:01G	C	C*05:78:02	986	-0.0166805	0.000278
mid	B	B*51:02:01G	C	C*05:78:02	985	0	0
mid	B	B*51:08:01G	C	C*05:78:02	985	-0.00668334	4.47e-05
mid	B	B*52:01:01G	C	C*05:78:02	985	-0.013681	0.000187
mid	B	B*52:01:02G	C	C*05:78:02	985	-0.00143794	2.07e-06
mid	B	B*53:01:01G	C	C*05:78:02	985	-0.0108907	0.000119
mid	B	B*55:01:01G	C	C*05:78:02	985	-0.00852879	7.27e-05
mid	B	B*56:01:01G	C	C*05:78:02	985	-0.00203459	4.14e-06
mid	B	B*57:01:01G	C	C*05:78:02	987	-0.00563745	3.18e-05
mid	B	B*57:02:01G	C	C*05:78:02	985	-0.0035312	1.25e-05
mid	B	B*57:03:01G	C	C*05:78:02	985	-0.00433146	1.88e-05
mid	B	B*57:04:01	C	C*05:78:02	985	-0.00143794	2.07e-06
mid	B	B*58:01:01G	C	C*05:78:02	985	-0.00948131	8.99e-05
mid	B	B*58:02:01G	C	C*05:78:02	985	-0.00143794	2.07e-06
mid	B	B*78:01:01G	C	C*05:78:02	985	0	0
mid	B	B*81:01:01G	C	C*05:78:02	985	0	0
mid	B	B*82:01:01G	C	C*05:78:02	985	0	0
mid	B	B*07:02:01G	C	C*06:02:01G	988	-0.0366409	0.00134256
mid	B	B*07:05:01G	C	C*06:02:01G	987	-0.0374483	0.00140237
mid	B	B*07:359	C	C*06:02:01G	987	-0.016243	0.000264
mid	B	B*08:01:01G	C	C*06:02:01G	990	-0.0777759	0.00604909
mid	B	B*13:02:01G	C	C*06:02:01G	987	0.430441	0.18528
mid	B	B*14:01:01G	C	C*06:02:01G	987	-0.00620846	3.85e-05
mid	B	B*14:02:01G	C	C*06:02:01G	989	-0.0417612	0.001744
mid	B	B*14:03	C	C*06:02:01G	987	0	0
mid	B	B*15:01:01G	C	C*06:02:01G	988	-0.0174148	0.000303
mid	B	B*15:03:01G	C	C*06:02:01G	988	-0.0650381	0.00422995
mid	B	B*15:04:01G	C	C*06:02:01G	987	0	0
mid	B	B*15:10:01G	C	C*06:02:01G	987	-0.0123185	0.000152
mid	B	B*15:15:01G	C	C*06:02:01G	987	0	0
mid	B	B*15:16:01G	C	C*06:02:01G	987	-0.0229828	0.000528
mid	B	B*15:17:01G	C	C*06:02:01G	987	-0.0704094	0.00495748
mid	B	B*15:18:01G	C	C*06:02:01G	987	-0.0229828	0.000528
mid	B	B*15:30:01G	C	C*06:02:01G	987	0	0
mid	B	B*15:39:01G	C	C*06:02:01G	987	0	0
mid	B	B*18:01:01G	C	C*06:02:01G	987	-0.0986923	0.00974017
mid	B	B*27:02:01G	C	C*06:02:01G	987	-0.048928	0.00239395
mid	B	B*27:03	C	C*06:02:01G	987	-0.0541474	0.00293194
mid	B	B*27:05:02G	C	C*06:02:01G	987	-0.0263828	0.000696
mid	B	B*35:01:01G	C	C*06:02:01G	988	-0.0800769	0.00641231
mid	B	B*35:02:01G	C	C*06:02:01G	988	-0.0823889	0.00678793
mid	B	B*35:03:01G	C	C*06:02:01G	987	-0.0420778	0.00177054
mid	B	B*35:04:01G	C	C*06:02:01G	987	0	0
mid	B	B*35:05:01G	C	C*06:02:01G	987	0	0
mid	B	B*35:08:01G	C	C*06:02:01G	990	-0.0521361	0.00271817
mid	B	B*35:12:01G	C	C*06:02:01G	987	0	0
mid	B	B*35:14:01G	C	C*06:02:01G	987	0	0
mid	B	B*35:16	C	C*06:02:01G	987	0	0
mid	B	B*35:17:01G	C	C*06:02:01G	987	0	0
mid	B	B*35:20:01	C	C*06:02:01G	987	0	0
mid	B	B*35:43:01G	C	C*06:02:01G	987	0	0
mid	B	B*37:01:01G	C	C*06:02:01G	987	0.216381	0.046821
mid	B	B*38:01:01G	C	C*06:02:01G	988	-0.0660296	0.00435991
mid	B	B*39:01:01G	C	C*06:02:01G	987	-0.00620846	3.85e-05
mid	B	B*39:02:02G	C	C*06:02:01G	987	0	0
mid	B	B*39:05:01G	C	C*06:02:01G	987	0	0
mid	B	B*39:06:02G	C	C*06:02:01G	987	0.0511178	0.00261303
mid	B	B*39:08	C	C*06:02:01G	987	0	0
mid	B	B*39:10:01G	C	C*06:02:01G	987	0.0125967	0.000159
mid	B	B*39:11	C	C*06:02:01G	987	0	0
mid	B	B*40:01:01G	C	C*06:02:01G	987	-0.0277225	0.000769
mid	B	B*40:02:01G	C	C*06:02:01G	987	-0.00880253	7.75e-05
mid	B	B*40:04:01G	C	C*06:02:01G	987	0	0
mid	B	B*40:05:01G	C	C*06:02:01G	987	0	0
mid	B	B*40:06:01G	C	C*06:02:01G	987	-0.0229828	0.000528
mid	B	B*40:08:01G	C	C*06:02:01G	987	0	0
mid	B	B*40:11:01G	C	C*06:02:01G	987	0	0
mid	B	B*40:16:01G	C	C*06:02:01G	987	0	0
mid	B	B*40:27:01	C	C*06:02:01G	987	0	0
mid	B	B*41:01:01G	C	C*06:02:01G	989	-0.061088	0.00373174
mid	B	B*41:02:01G	C	C*06:02:01G	987	-0.0583857	0.00340889
mid	B	B*42:01:01G	C	C*06:02:01G	987	0.00670876	4.5e-05
mid	B	B*42:02:01G	C	C*06:02:01G	987	0	0
mid	B	B*44:02:01G	C	C*06:02:01G	987	-0.0830885	0.00690369
mid	B	B*44:03:01G	C	C*06:02:01G	987	-0.0612227	0.00374822
mid	B	B*44:03:02G	C	C*06:02:01G	987	0.00119616	1.43e-06
mid	B	B*44:05:01G	C	C*06:02:01G	987	-0.0281624	0.000793
mid	B	B*44:10	C	C*06:02:01G	987	0	0
mid	B	B*44:188	C	C*06:02:01G	987	0.0246727	0.000609
mid	B	B*44:212	C	C*06:02:01G	987	-0.016243	0.000264
mid	B	B*44:221	C	C*06:02:01G	987	0	0
mid	B	B*44:224	C	C*06:02:01G	987	0	0
mid	B	B*44:269	C	C*06:02:01G	987	-0.0281624	0.000793
mid	B	B*44:55	C	C*06:02:01G	987	-0.00620846	3.85e-05
mid	B	B*45:01:01G	C	C*06:02:01G	987	0.121196	0.0146884
mid	B	B*47:01:01G	C	C*06:02:01G	987	0.114535	0.0131184
mid	B	B*48:01:01G	C	C*06:02:01G	987	-0.016243	0.000264
mid	B	B*49:01:01G	C	C*06:02:01G	989	-0.0217659	0.000474
mid	B	B*50:01:01G	C	C*06:02:01G	988	0.557016	0.310267
mid	B	B*50:02:01G	C	C*06:02:01G	987	0.166115	0.0275943
mid	B	B*51:01:01G	C	C*06:02:01G	988	-0.0906252	0.00821293
mid	B	B*51:02:01G	C	C*06:02:01G	987	0	0
mid	B	B*51:08:01G	C	C*06:02:01G	987	-0.0482697	0.00232996
mid	B	B*52:01:01G	C	C*06:02:01G	987	-0.112734	0.0127089
mid	B	B*52:01:02G	C	C*06:02:01G	987	-0.016243	0.000264
mid	B	B*53:01:01G	C	C*06:02:01G	987	0.0968772	0.0093852
mid	B	B*55:01:01G	C	C*06:02:01G	987	-0.0610865	0.00373156
mid	B	B*56:01:01G	C	C*06:02:01G	987	-0.0229828	0.000528
mid	B	B*57:01:01G	C	C*06:02:01G	989	0.21593	0.0466256
mid	B	B*57:02:01G	C	C*06:02:01G	987	-0.0398884	0.00159109
mid	B	B*57:03:01G	C	C*06:02:01G	987	-0.0263828	0.000696
mid	B	B*57:04:01	C	C*06:02:01G	987	-0.016243	0.000264
mid	B	B*58:01:01G	C	C*06:02:01G	987	-0.0503985	0.00254001
mid	B	B*58:02:01G	C	C*06:02:01G	987	0.0511178	0.00261303
mid	B	B*78:01:01G	C	C*06:02:01G	987	0	0
mid	B	B*81:01:01G	C	C*06:02:01G	987	0	0
mid	B	B*82:01:01G	C	C*06:02:01G	987	0	0
mid	B	B*07:02:01G	C	C*07:01:01G	988	-0.0875481	0.00766467
mid	B	B*07:05:01G	C	C*07:01:01G	987	-0.0942099	0.00887551
mid	B	B*07:359	C	C*07:01:01G	987	-0.0180279	0.000325
mid	B	B*08:01:01G	C	C*07:01:01G	990	0.235694	0.0555516
mid	B	B*13:02:01G	C	C*07:01:01G	987	-0.0665592	0.00443012
mid	B	B*14:01:01G	C	C*07:01:01G	987	-0.0121181	0.000147
mid	B	B*14:02:01G	C	C*07:01:01G	989	-0.0790236	0.00624473
mid	B	B*14:03	C	C*07:01:01G	987	0	0
mid	B	B*15:01:01G	C	C*07:01:01G	988	-0.0444135	0.00197256
mid	B	B*15:03:01G	C	C*07:01:01G	988	-0.00945037	8.93e-05
mid	B	B*15:04:01G	C	C*07:01:01G	987	0	0
mid	B	B*15:10:01G	C	C*07:01:01G	987	-0.0184465	0.00034
mid	B	B*15:15:01G	C	C*07:01:01G	987	0	0
mid	B	B*15:16:01G	C	C*07:01:01G	987	-0.0255082	0.000651
mid	B	B*15:17:01G	C	C*07:01:01G	987	0.362959	0.131739
mid	B	B*15:18:01G	C	C*07:01:01G	987	-0.0255082	0.000651
mid	B	B*15:30:01G	C	C*07:01:01G	987	0	0
mid	B	B*15:39:01G	C	C*07:01:01G	987	0	0
mid	B	B*18:01:01G	C	C*07:01:01G	987	0.0723462	0.00523397
mid	B	B*27:02:01G	C	C*07:01:01G	987	-0.033186	0.00110131
mid	B	B*27:03	C	C*07:01:01G	987	-0.0600973	0.00361168
mid	B	B*27:05:02G	C	C*07:01:01G	987	0.00905073	8.19e-05
mid	B	B*35:01:01G	C	C*07:01:01G	988	-0.0884593	0.00782504
mid	B	B*35:02:01G	C	C*07:01:01G	988	-0.10338	0.0106875
mid	B	B*35:03:01G	C	C*07:01:01G	987	-0.0651253	0.00424131
mid	B	B*35:04:01G	C	C*07:01:01G	987	0	0
mid	B	B*35:05:01G	C	C*07:01:01G	987	0	0
mid	B	B*35:08:01G	C	C*07:01:01G	990	-0.0172816	0.000299
mid	B	B*35:12:01G	C	C*07:01:01G	987	0	0
mid	B	B*35:14:01G	C	C*07:01:01G	987	0	0
mid	B	B*35:16	C	C*07:01:01G	987	0	0
mid	B	B*35:17:01G	C	C*07:01:01G	987	0	0
mid	B	B*35:20:01	C	C*07:01:01G	987	0	0
mid	B	B*35:43:01G	C	C*07:01:01G	987	0	0
mid	B	B*37:01:01G	C	C*07:01:01G	987	-0.0416601	0.00173556
mid	B	B*38:01:01G	C	C*07:01:01G	988	-0.065848	0.00433596
mid	B	B*39:01:01G	C	C*07:01:01G	987	-0.0121181	0.000147
mid	B	B*39:02:02G	C	C*07:01:01G	987	0	0
mid	B	B*39:05:01G	C	C*07:01:01G	987	0	0
mid	B	B*39:06:02G	C	C*07:01:01G	987	-0.0180279	0.000325
mid	B	B*39:08	C	C*07:01:01G	987	0	0
mid	B	B*39:10:01G	C	C*07:01:01G	987	-0.0171813	0.000295
mid	B	B*39:11	C	C*07:01:01G	987	0	0
mid	B	B*40:01:01G	C	C*07:01:01G	987	-0.0244234	0.000597
mid	B	B*40:02:01G	C	C*07:01:01G	987	-0.0572712	0.00327999
mid	B	B*40:04:01G	C	C*07:01:01G	987	0	0
mid	B	B*40:05:01G	C	C*07:01:01G	987	0	0
mid	B	B*40:06:01G	C	C*07:01:01G	987	-0.0255082	0.000651
mid	B	B*40:08:01G	C	C*07:01:01G	987	0	0
mid	B	B*40:11:01G	C	C*07:01:01G	987	0	0
mid	B	B*40:16:01G	C	C*07:01:01G	987	0	0
mid	B	B*40:27:01	C	C*07:01:01G	987	0	0
mid	B	B*41:01:01G	C	C*07:01:01G	989	-0.0414678	0.00171958
mid	B	B*41:02:01G	C	C*07:01:01G	987	-0.05259	0.00276571
mid	B	B*42:01:01G	C	C*07:01:01G	987	-0.0539141	0.00290673
mid	B	B*42:02:01G	C	C*07:01:01G	987	0	0
mid	B	B*44:02:01G	C	C*07:01:01G	987	-0.0654426	0.00428274
mid	B	B*44:03:01G	C	C*07:01:01G	987	-0.0233394	0.000545
mid	B	B*44:03:02G	C	C*07:01:01G	987	0.0902769	0.00814991
mid	B	B*44:05:01G	C	C*07:01:01G	987	0.00520949	2.71e-05
mid	B	B*44:10	C	C*07:01:01G	987	0	0
mid	B	B*44:188	C	C*07:01:01G	987	-0.0255082	0.000651
mid	B	B*44:212	C	C*07:01:01G	987	-0.0180279	0.000325
mid	B	B*44:221	C	C*07:01:01G	987	0	0
mid	B	B*44:224	C	C*07:01:01G	987	0	0
mid	B	B*44:269	C	C*07:01:01G	987	-0.0312569	0.000977
mid	B	B*44:55	C	C*07:01:01G	987	-0.0184465	0.00034
mid	B	B*45:01:01G	C	C*07:01:01G	987	-0.0249791	0.000624
mid	B	B*47:01:01G	C	C*07:01:01G	987	-0.0121181	0.000147
mid	B	B*48:01:01G	C	C*07:01:01G	987	-0.0180279	0.000325
mid	B	B*49:01:01G	C	C*07:01:01G	989	0.57099	0.32603
mid	B	B*50:01:01G	C	C*07:01:01G	988	-0.0941185	0.00885829
mid	B	B*50:02:01G	C	C*07:01:01G	987	-0.0294643	0.000868
mid	B	B*51:01:01G	C	C*07:01:01G	988	-0.14612	0.0213509
mid	B	B*51:02:01G	C	C*07:01:01G	987	0	0
mid	B	B*51:08:01G	C	C*07:01:01G	987	-0.0327871	0.001075
mid	B	B*52:01:01G	C	C*07:01:01G	987	-0.054062	0.0029227
mid	B	B*52:01:02G	C	C*07:01:01G	987	-0.0180279	0.000325
mid	B	B*53:01:01G	C	C*07:01:01G	987	-0.062381	0.00389139
mid	B	B*55:01:01G	C	C*07:01:01G	987	-0.0518897	0.00269254
mid	B	B*56:01:01G	C	C*07:01:01G	987	-0.0255082	0.000651
mid	B	B*57:01:01G	C	C*07:01:01G	989	-0.0271541	0.000737
mid	B	B*57:02:01G	C	C*07:01:01G	987	0.00737859	5.44e-05
mid	B	B*57:03:01G	C	C*07:01:01G	987	0.135761	0.0184311
mid	B	B*57:04:01	C	C*07:01:01G	987	-0.0180279	0.000325
mid	B	B*58:01:01G	C	C*07:01:01G	987	0.173239	0.0300118
mid	B	B*58:02:01G	C	C*07:01:01G	987	0.0450697	0.00203128
mid	B	B*78:01:01G	C	C*07:01:01G	987	0	0
mid	B	B*81:01:01G	C	C*07:01:01G	987	0	0
mid	B	B*82:01:01G	C	C*07:01:01G	987	0	0
mid	B	B*07:02:01G	C	C*07:02:01G	986	0.76568	0.586266
mid	B	B*07:05:01G	C	C*07:02:01G	985	0.00334206	1.12e-05
mid	B	B*07:359	C	C*07:02:01G	985	-0.0100233	0.0001
mid	B	B*08:01:01G	C	C*07:02:01G	988	0.294026	0.0864515
mid	B	B*13:02:01G	C	C*07:02:01G	985	-0.0463746	0.0021506
mid	B	B*14:01:01G	C	C*07:02:01G	985	-0.0224584	0.000504
mid	B	B*14:02:01G	C	C*07:02:01G	987	-0.020793	0.000432
mid	B	B*14:03	C	C*07:02:01G	985	0	0
mid	B	B*15:01:01G	C	C*07:02:01G	986	-0.00502611	2.53e-05
mid	B	B*15:03:01G	C	C*07:02:01G	986	-0.0366574	0.00134377
mid	B	B*15:04:01G	C	C*07:02:01G	985	0	0
mid	B	B*15:10:01G	C	C*07:02:01G	985	0.0595706	0.00354866
mid	B	B*15:15:01G	C	C*07:02:01G	985	0	0
mid	B	B*15:16:01G	C	C*07:02:01G	985	-0.0141823	0.000201
mid	B	B*15:17:01G	C	C*07:02:01G	985	-0.0468883	0.00219851
mid	B	B*15:18:01G	C	C*07:02:01G	985	-0.0141823	0.000201
mid	B	B*15:30:01G	C	C*07:02:01G	985	0	0
mid	B	B*15:39:01G	C	C*07:02:01G	985	0	0
mid	B	B*18:01:01G	C	C*07:02:01G	985	-0.0650994	0.00423793
mid	B	B*27:02:01G	C	C*07:02:01G	985	-0.0301928	0.000912
mid	B	B*27:03	C	C*07:02:01G	985	-0.00224656	5.05e-06
mid	B	B*27:05:02G	C	C*07:02:01G	985	-0.0301928	0.000912
mid	B	B*35:01:01G	C	C*07:02:01G	986	-0.0654968	0.00428983
mid	B	B*35:02:01G	C	C*07:02:01G	986	-0.0466094	0.00217243
mid	B	B*35:03:01G	C	C*07:02:01G	985	0.0104176	0.000109
mid	B	B*35:04:01G	C	C*07:02:01G	985	0	0
mid	B	B*35:05:01G	C	C*07:02:01G	985	0	0
mid	B	B*35:08:01G	C	C*07:02:01G	988	-0.0325237	0.00105779
mid	B	B*35:12:01G	C	C*07:02:01G	985	0	0
mid	B	B*35:14:01G	C	C*07:02:01G	985	0	0
mid	B	B*35:16	C	C*07:02:01G	985	0	0
mid	B	B*35:17:01G	C	C*07:02:01G	985	0	0
mid	B	B*35:20:01	C	C*07:02:01G	985	0	0
mid	B	B*35:43:01G	C	C*07:02:01G	985	0	0
mid	B	B*37:01:01G	C	C*07:02:01G	985	0.00815525	6.65e-05
mid	B	B*38:01:01G	C	C*07:02:01G	986	-0.0612536	0.003752
mid	B	B*39:01:01G	C	C*07:02:01G	985	-0.0224584	0.000504
mid	B	B*39:02:02G	C	C*07:02:01G	985	0	0
mid	B	B*39:05:01G	C	C*07:02:01G	985	0	0
mid	B	B*39:06:02G	C	C*07:02:01G	985	-0.0100233	0.0001
mid	B	B*39:08	C	C*07:02:01G	985	0	0
mid	B	B*39:10:01G	C	C*07:02:01G	985	-0.0318423	0.00101394
mid	B	B*39:11	C	C*07:02:01G	985	0	0
mid	B	B*40:01:01G	C	C*07:02:01G	985	0.00117877	1.39e-06
mid	B	B*40:02:01G	C	C*07:02:01G	985	-0.0318423	0.00101394
mid	B	B*40:04:01G	C	C*07:02:01G	985	0	0
mid	B	B*40:05:01G	C	C*07:02:01G	985	0	0
mid	B	B*40:06:01G	C	C*07:02:01G	985	-0.0141823	0.000201
mid	B	B*40:08:01G	C	C*07:02:01G	985	0	0
mid	B	B*40:11:01G	C	C*07:02:01G	985	0	0
mid	B	B*40:16:01G	C	C*07:02:01G	985	0	0
mid	B	B*40:27:01	C	C*07:02:01G	985	0	0
mid	B	B*41:01:01G	C	C*07:02:01G	987	-0.0789333	0.00623047
mid	B	B*41:02:01G	C	C*07:02:01G	985	-0.0615589	0.0037895
mid	B	B*42:01:01G	C	C*07:02:01G	985	-0.0390991	0.00152874
mid	B	B*42:02:01G	C	C*07:02:01G	985	0	0
mid	B	B*44:02:01G	C	C*07:02:01G	985	-0.0315015	0.000992
mid	B	B*44:03:01G	C	C*07:02:01G	985	-0.051907	0.00269433
mid	B	B*44:03:02G	C	C*07:02:01G	985	-0.0200772	0.000403
mid	B	B*44:05:01G	C	C*07:02:01G	985	0.0420584	0.00176891
mid	B	B*44:10	C	C*07:02:01G	985	0	0
mid	B	B*44:188	C	C*07:02:01G	985	-0.0141823	0.000201
mid	B	B*44:212	C	C*07:02:01G	985	-0.0100233	0.0001
mid	B	B*44:221	C	C*07:02:01G	985	0	0
mid	B	B*44:224	C	C*07:02:01G	985	0	0
mid	B	B*44:269	C	C*07:02:01G	985	-0.0173785	0.000302
mid	B	B*44:55	C	C*07:02:01G	985	-0.0224584	0.000504
mid	B	B*45:01:01G	C	C*07:02:01G	985	0.0114157	0.00013
mid	B	B*47:01:01G	C	C*07:02:01G	985	0.0236281	0.000558
mid	B	B*48:01:01G	C	C*07:02:01G	985	-0.0100233	0.0001
mid	B	B*49:01:01G	C	C*07:02:01G	987	-0.0423813	0.00179617
mid	B	B*50:01:01G	C	C*07:02:01G	986	-0.0532046	0.00283073
mid	B	B*50:02:01G	C	C*07:02:01G	985	-0.0163818	0.000268
mid	B	B*51:01:01G	C	C*07:02:01G	986	-0.0323027	0.00104347
mid	B	B*51:02:01G	C	C*07:02:01G	985	0	0
mid	B	B*51:08:01G	C	C*07:02:01G	985	-0.0465868	0.00217033
mid	B	B*52:01:01G	C	C*07:02:01G	985	-0.0315506	0.000995
mid	B	B*52:01:02G	C	C*07:02:01G	985	0.0928197	0.0086155
mid	B	B*53:01:01G	C	C*07:02:01G	985	-0.062485	0.00390437
mid	B	B*55:01:01G	C	C*07:02:01G	985	-0.0415098	0.00172306
mid	B	B*56:01:01G	C	C*07:02:01G	985	-0.0141823	0.000201
mid	B	B*57:01:01G	C	C*07:02:01G	987	0.00823409	6.78e-05
mid	B	B*57:02:01G	C	C*07:02:01G	985	0.017478	0.000305
mid	B	B*57:03:01G	C	C*07:02:01G	985	0.0386496	0.00149379
mid	B	B*57:04:01	C	C*07:02:01G	985	-0.0100233	0.0001
mid	B	B*58:01:01G	C	C*07:02:01G	985	-0.0516623	0.002669
mid	B	B*58:02:01G	C	C*07:02:01G	985	-0.0100233	0.0001
mid	B	B*78:01:01G	C	C*07:02:01G	985	0	0
mid	B	B*81:01:01G	C	C*07:02:01G	985	0	0
mid	B	B*82:01:01G	C	C*07:02:01G	985	0	0
mid	B	B*07:02:01G	C	C*07:04:01G	986	-0.0049355	2.44e-05
mid	B	B*07:05:01G	C	C*07:04:01G	985	-0.0277019	0.000767
mid	B	B*07:359	C	C*07:04:01G	985	-0.00434936	1.89e-05
mid	B	B*08:01:01G	C	C*07:04:01G	988	-0.00801462	6.42e-05
mid	B	B*13:02:01G	C	C*07:04:01G	985	-0.0363303	0.00131989
mid	B	B*14:01:01G	C	C*07:04:01G	985	-0.00974529	9.5e-05
mid	B	B*14:02:01G	C	C*07:04:01G	987	-0.0394195	0.0015539
mid	B	B*14:03	C	C*07:04:01G	985	0	0
mid	B	B*15:01:01G	C	C*07:04:01G	986	0.12305	0.0151412
mid	B	B*15:03:01G	C	C*07:04:01G	986	0.0182467	0.000333
mid	B	B*15:04:01G	C	C*07:04:01G	985	0	0
mid	B	B*15:10:01G	C	C*07:04:01G	985	-0.0106809	0.000114
mid	B	B*15:15:01G	C	C*07:04:01G	985	0	0
mid	B	B*15:16:01G	C	C*07:04:01G	985	-0.00615405	3.79e-05
mid	B	B*15:17:01G	C	C*07:04:01G	985	0.0100721	0.000101
mid	B	B*15:18:01G	C	C*07:04:01G	985	0.162228	0.0263178
mid	B	B*15:30:01G	C	C*07:04:01G	985	0	0
mid	B	B*15:39:01G	C	C*07:04:01G	985	0	0
mid	B	B*18:01:01G	C	C*07:04:01G	985	0.010689	0.000114
mid	B	B*27:02:01G	C	C*07:04:01G	985	0.0665586	0.00443005
mid	B	B*27:03	C	C*07:04:01G	985	-0.0144991	0.00021
mid	B	B*27:05:02G	C	C*07:04:01G	985	0.0665586	0.00443005
mid	B	B*35:01:01G	C	C*07:04:01G	986	0.0619993	0.00384392
mid	B	B*35:02:01G	C	C*07:04:01G	986	-0.0405341	0.00164301
mid	B	B*35:03:01G	C	C*07:04:01G	985	-0.0261876	0.000686
mid	B	B*35:04:01G	C	C*07:04:01G	985	0	0
mid	B	B*35:05:01G	C	C*07:04:01G	985	0	0
mid	B	B*35:08:01G	C	C*07:04:01G	988	-0.0283444	0.000803
mid	B	B*35:12:01G	C	C*07:04:01G	985	0	0
mid	B	B*35:14:01G	C	C*07:04:01G	985	0	0
mid	B	B*35:16	C	C*07:04:01G	985	0	0
mid	B	B*35:17:01G	C	C*07:04:01G	985	0	0
mid	B	B*35:20:01	C	C*07:04:01G	985	0	0
mid	B	B*35:43:01G	C	C*07:04:01G	985	0	0
mid	B	B*37:01:01G	C	C*07:04:01G	985	-0.0170866	0.000292
mid	B	B*38:01:01G	C	C*07:04:01G	986	0.0337692	0.00114036
mid	B	B*39:01:01G	C	C*07:04:01G	985	-0.00974529	9.5e-05
mid	B	B*39:02:02G	C	C*07:04:01G	985	0	0
mid	B	B*39:05:01G	C	C*07:04:01G	985	0	0
mid	B	B*39:06:02G	C	C*07:04:01G	985	-0.00434936	1.89e-05
mid	B	B*39:08	C	C*07:04:01G	985	0	0
mid	B	B*39:10:01G	C	C*07:04:01G	985	-0.0138172	0.000191
mid	B	B*39:11	C	C*07:04:01G	985	0	0
mid	B	B*40:01:01G	C	C*07:04:01G	985	0.141582	0.0200456
mid	B	B*40:02:01G	C	C*07:04:01G	985	0.0617937	0.00381846
mid	B	B*40:04:01G	C	C*07:04:01G	985	0	0
mid	B	B*40:05:01G	C	C*07:04:01G	985	0	0
mid	B	B*40:06:01G	C	C*07:04:01G	985	-0.00615405	3.79e-05
mid	B	B*40:08:01G	C	C*07:04:01G	985	0	0
mid	B	B*40:11:01G	C	C*07:04:01G	985	0	0
mid	B	B*40:16:01G	C	C*07:04:01G	985	0	0
mid	B	B*40:27:01	C	C*07:04:01G	985	0	0
mid	B	B*41:01:01G	C	C*07:04:01G	987	-0.00217082	4.71e-06
mid	B	B*41:02:01G	C	C*07:04:01G	985	-0.026712	0.000714
mid	B	B*42:01:01G	C	C*07:04:01G	985	-0.0169661	0.000288
mid	B	B*42:02:01G	C	C*07:04:01G	985	0	0
mid	B	B*44:02:01G	C	C*07:04:01G	985	0.0103312	0.000107
mid	B	B*44:03:01G	C	C*07:04:01G	985	0.0214959	0.000462
mid	B	B*44:03:02G	C	C*07:04:01G	985	-0.00871201	7.59e-05
mid	B	B*44:05:01G	C	C*07:04:01G	985	-0.00754098	5.69e-05
mid	B	B*44:10	C	C*07:04:01G	985	0	0
mid	B	B*44:188	C	C*07:04:01G	985	-0.00615405	3.79e-05
mid	B	B*44:212	C	C*07:04:01G	985	-0.00434936	1.89e-05
mid	B	B*44:221	C	C*07:04:01G	985	0	0
mid	B	B*44:224	C	C*07:04:01G	985	0	0
mid	B	B*44:269	C	C*07:04:01G	985	-0.00754098	5.69e-05
mid	B	B*44:55	C	C*07:04:01G	985	-0.00974529	9.5e-05
mid	B	B*45:01:01G	C	C*07:04:01G	985	-0.0175316	0.000307
mid	B	B*47:01:01G	C	C*07:04:01G	985	-0.00974529	9.5e-05
mid	B	B*48:01:01G	C	C*07:04:01G	985	-0.00434936	1.89e-05
mid	B	B*49:01:01G	C	C*07:04:01G	987	-0.047147	0.00222284
mid	B	B*50:01:01G	C	C*07:04:01G	986	-0.0451894	0.00204208
mid	B	B*50:02:01G	C	C*07:04:01G	985	-0.0071085	5.05e-05
mid	B	B*51:01:01G	C	C*07:04:01G	986	-0.0288618	0.000833
mid	B	B*51:02:01G	C	C*07:04:01G	985	0	0
mid	B	B*51:08:01G	C	C*07:04:01G	985	-0.0202152	0.000409
mid	B	B*52:01:01G	C	C*07:04:01G	985	-0.0167674	0.000281
mid	B	B*52:01:02G	C	C*07:04:01G	985	-0.00434936	1.89e-05
mid	B	B*53:01:01G	C	C*07:04:01G	985	-0.00186162	3.47e-06
mid	B	B*55:01:01G	C	C*07:04:01G	985	-0.0257972	0.000665
mid	B	B*56:01:01G	C	C*07:04:01G	985	-0.00615405	3.79e-05
mid	B	B*57:01:01G	C	C*07:04:01G	987	-0.0170514	0.000291
mid	B	B*57:02:01G	C	C*07:04:01G	985	-0.0106809	0.000114
mid	B	B*57:03:01G	C	C*07:04:01G	985	-0.0131015	0.000172
mid	B	B*57:04:01	C	C*07:04:01G	985	-0.00434936	1.89e-05
mid	B	B*58:01:01G	C	C*07:04:01G	985	0.00471192	2.22e-05
mid	B	B*58:02:01G	C	C*07:04:01G	985	-0.00434936	1.89e-05
mid	B	B*78:01:01G	C	C*07:04:01G	985	0	0
mid	B	B*81:01:01G	C	C*07:04:01G	985	0	0
mid	B	B*82:01:01G	C	C*07:04:01G	985	0	0
mid	B	B*07:02:01G	C	C*07:41	986	0.0584271	0.00341372
mid	B	B*07:05:01G	C	C*07:41	985	-0.0183732	0.000338
mid	B	B*07:359	C	C*07:41	985	-0.0028847	8.32e-06
mid	B	B*08:01:01G	C	C*07:41	988	0.017322	0.0003
mid	B	B*13:02:01G	C	C*07:41	985	0.0618985	0.00383143
mid	B	B*14:01:01G	C	C*07:41	985	-0.00646353	4.18e-05
mid	B	B*14:02:01G	C	C*07:41	987	0.215779	0.0465605
mid	B	B*14:03	C	C*07:41	985	0	0
mid	B	B*15:01:01G	C	C*07:41	986	-0.0100389	0.000101
mid	B	B*15:03:01G	C	C*07:41	986	-0.015778	0.000249
mid	B	B*15:04:01G	C	C*07:41	985	0	0
mid	B	B*15:10:01G	C	C*07:41	985	-0.00708406	5.02e-05
mid	B	B*15:15:01G	C	C*07:41	985	0	0
mid	B	B*15:16:01G	C	C*07:41	985	-0.00408165	1.67e-05
mid	B	B*15:17:01G	C	C*07:41	985	0.0377183	0.00142267
mid	B	B*15:18:01G	C	C*07:41	985	0.247195	0.0611054
mid	B	B*15:30:01G	C	C*07:41	985	0	0
mid	B	B*15:39:01G	C	C*07:41	985	0	0
mid	B	B*18:01:01G	C	C*07:41	985	-0.00324058	1.05e-05
mid	B	B*27:02:01G	C	C*07:41	985	-0.00868949	7.55e-05
mid	B	B*27:03	C	C*07:41	985	-0.00961645	9.25e-05
mid	B	B*27:05:02G	C	C*07:41	985	-0.00868949	7.55e-05
mid	B	B*35:01:01G	C	C*07:41	986	-0.0286644	0.000822
mid	B	B*35:02:01G	C	C*07:41	986	-0.0268842	0.000723
mid	B	B*35:03:01G	C	C*07:41	985	-0.0173688	0.000302
mid	B	B*35:04:01G	C	C*07:41	985	0	0
mid	B	B*35:05:01G	C	C*07:41	985	0	0
mid	B	B*35:08:01G	C	C*07:41	988	-0.0187996	0.000353
mid	B	B*35:12:01G	C	C*07:41	985	0	0
mid	B	B*35:14:01G	C	C*07:41	985	0	0
mid	B	B*35:16	C	C*07:41	985	0	0
mid	B	B*35:17:01G	C	C*07:41	985	0	0
mid	B	B*35:20:01	C	C*07:41	985	0	0
mid	B	B*35:43:01G	C	C*07:41	985	0	0
mid	B	B*37:01:01G	C	C*07:41	985	0.0707457	0.00500495
mid	B	B*38:01:01G	C	C*07:41	986	-0.0217703	0.000474
mid	B	B*39:01:01G	C	C*07:41	985	-0.00646353	4.18e-05
mid	B	B*39:02:02G	C	C*07:41	985	0	0
mid	B	B*39:05:01G	C	C*07:41	985	0	0
mid	B	B*39:06:02G	C	C*07:41	985	-0.0028847	8.32e-06
mid	B	B*39:08	C	C*07:41	985	0	0
mid	B	B*39:10:01G	C	C*07:41	985	-0.00916422	8.4e-05
mid	B	B*39:11	C	C*07:41	985	0	0
mid	B	B*40:01:01G	C	C*07:41	985	-0.0130271	0.00017
mid	B	B*40:02:01G	C	C*07:41	985	-0.00916422	8.4e-05
mid	B	B*40:04:01G	C	C*07:41	985	0	0
mid	B	B*40:05:01G	C	C*07:41	985	0	0
mid	B	B*40:06:01G	C	C*07:41	985	-0.00408165	1.67e-05
mid	B	B*40:08:01G	C	C*07:41	985	0	0
mid	B	B*40:11:01G	C	C*07:41	985	0	0
mid	B	B*40:16:01G	C	C*07:41	985	0	0
mid	B	B*40:27:01	C	C*07:41	985	0	0
mid	B	B*41:01:01G	C	C*07:41	987	-0.0310458	0.000964
mid	B	B*41:02:01G	C	C*07:41	985	-0.0177166	0.000314
mid	B	B*42:01:01G	C	C*07:41	985	-0.0112527	0.000127
mid	B	B*42:02:01G	C	C*07:41	985	0	0
mid	B	B*44:02:01G	C	C*07:41	985	0.0386886	0.00149681
mid	B	B*44:03:01G	C	C*07:41	985	-0.0149388	0.000223
mid	B	B*44:03:02G	C	C*07:41	985	-0.00577821	3.34e-05
mid	B	B*44:05:01G	C	C*07:41	985	-0.00500153	2.5e-05
mid	B	B*44:10	C	C*07:41	985	0	0
mid	B	B*44:188	C	C*07:41	985	-0.00408165	1.67e-05
mid	B	B*44:212	C	C*07:41	985	-0.0028847	8.32e-06
mid	B	B*44:221	C	C*07:41	985	0	0
mid	B	B*44:224	C	C*07:41	985	0	0
mid	B	B*44:269	C	C*07:41	985	-0.00500153	2.5e-05
mid	B	B*44:55	C	C*07:41	985	-0.00646353	4.18e-05
mid	B	B*45:01:01G	C	C*07:41	985	-0.0116278	0.000135
mid	B	B*47:01:01G	C	C*07:41	985	-0.00646353	4.18e-05
mid	B	B*48:01:01G	C	C*07:41	985	-0.0028847	8.32e-06
mid	B	B*49:01:01G	C	C*07:41	987	-0.0312704	0.000978
mid	B	B*50:01:01G	C	C*07:41	986	0.00520939	2.71e-05
mid	B	B*50:02:01G	C	C*07:41	985	-0.00471468	2.22e-05
mid	B	B*51:01:01G	C	C*07:41	986	-0.0334632	0.00111979
mid	B	B*51:02:01G	C	C*07:41	985	0	0
mid	B	B*51:08:01G	C	C*07:41	985	-0.0134077	0.00018
mid	B	B*52:01:01G	C	C*07:41	985	-0.0274459	0.000753
mid	B	B*52:01:02G	C	C*07:41	985	-0.0028847	8.32e-06
mid	B	B*53:01:01G	C	C*07:41	985	-0.0218482	0.000477
mid	B	B*55:01:01G	C	C*07:41	985	-0.0171099	0.000293
mid	B	B*56:01:01G	C	C*07:41	985	-0.00408165	1.67e-05
mid	B	B*57:01:01G	C	C*07:41	987	-0.0113094	0.000128
mid	B	B*57:02:01G	C	C*07:41	985	-0.00708406	5.02e-05
mid	B	B*57:03:01G	C	C*07:41	985	-0.00868949	7.55e-05
mid	B	B*57:04:01	C	C*07:41	985	-0.0028847	8.32e-06
mid	B	B*58:01:01G	C	C*07:41	985	-0.0190208	0.000362
mid	B	B*58:02:01G	C	C*07:41	985	-0.0028847	8.32e-06
mid	B	B*78:01:01G	C	C*07:41	985	0	0
mid	B	B*81:01:01G	C	C*07:41	985	0	0
mid	B	B*82:01:01G	C	C*07:41	985	0	0
mid	B	B*07:02:01G	C	C*08:01:01G	986	-0.00800312	6.4e-05
mid	B	B*07:05:01G	C	C*08:01:01G	985	-0.00647276	4.19e-05
mid	B	B*07:359	C	C*08:01:01G	985	-0.00101626	1.03e-06
mid	B	B*08:01:01G	C	C*08:01:01G	988	-0.0082529	6.81e-05
mid	B	B*13:02:01G	C	C*08:01:01G	985	-0.00848883	7.21e-05
mid	B	B*14:01:01G	C	C*08:01:01G	985	-0.00227706	5.19e-06
mid	B	B*14:02:01G	C	C*08:01:01G	987	-0.00921082	8.48e-05
mid	B	B*14:03	C	C*08:01:01G	985	0	0
mid	B	B*15:01:01G	C	C*08:01:01G	986	-0.00353666	1.25e-05
mid	B	B*15:03:01G	C	C*08:01:01G	986	-0.00555851	3.09e-05
mid	B	B*15:04:01G	C	C*08:01:01G	985	0	0
mid	B	B*15:10:01G	C	C*08:01:01G	985	-0.00249567	6.23e-06
mid	B	B*15:15:01G	C	C*08:01:01G	985	0	0
mid	B	B*15:16:01G	C	C*08:01:01G	985	-0.00143794	2.07e-06
mid	B	B*15:17:01G	C	C*08:01:01G	985	-0.00639418	4.09e-05
mid	B	B*15:18:01G	C	C*08:01:01G	985	-0.00143794	2.07e-06
mid	B	B*15:30:01G	C	C*08:01:01G	985	0	0
mid	B	B*15:39:01G	C	C*08:01:01G	985	0	0
mid	B	B*18:01:01G	C	C*08:01:01G	985	-0.0120592	0.000145
mid	B	B*27:02:01G	C	C*08:01:01G	985	-0.00306125	9.37e-06
mid	B	B*27:03	C	C*08:01:01G	985	-0.00338781	1.15e-05
mid	B	B*27:05:02G	C	C*08:01:01G	985	-0.00306125	9.37e-06
mid	B	B*35:01:01G	C	C*08:01:01G	986	-0.0100983	0.000102
mid	B	B*35:02:01G	C	C*08:01:01G	986	-0.00947117	8.97e-05
mid	B	B*35:03:01G	C	C*08:01:01G	985	-0.00611892	3.74e-05
mid	B	B*35:04:01G	C	C*08:01:01G	985	0	0
mid	B	B*35:05:01G	C	C*08:01:01G	985	0	0
mid	B	B*35:08:01G	C	C*08:01:01G	988	-0.00662306	4.39e-05
mid	B	B*35:12:01G	C	C*08:01:01G	985	0	0
mid	B	B*35:14:01G	C	C*08:01:01G	985	0	0
mid	B	B*35:16	C	C*08:01:01G	985	0	0
mid	B	B*35:17:01G	C	C*08:01:01G	985	0	0
mid	B	B*35:20:01	C	C*08:01:01G	985	0	0
mid	B	B*35:43:01G	C	C*08:01:01G	985	0	0
mid	B	B*37:01:01G	C	C*08:01:01G	985	-0.00399242	1.59e-05
mid	B	B*38:01:01G	C	C*08:01:01G	986	-0.00766957	5.88e-05
mid	B	B*39:01:01G	C	C*08:01:01G	985	-0.00227706	5.19e-06
mid	B	B*39:02:02G	C	C*08:01:01G	985	0	0
mid	B	B*39:05:01G	C	C*08:01:01G	985	0	0
mid	B	B*39:06:02G	C	C*08:01:01G	985	-0.00101626	1.03e-06
mid	B	B*39:08	C	C*08:01:01G	985	0	0
mid	B	B*39:10:01G	C	C*08:01:01G	985	-0.0032285	1.04e-05
mid	B	B*39:11	C	C*08:01:01G	985	0	0
mid	B	B*40:01:01G	C	C*08:01:01G	985	-0.00458938	2.11e-05
mid	B	B*40:02:01G	C	C*08:01:01G	985	-0.0032285	1.04e-05
mid	B	B*40:04:01G	C	C*08:01:01G	985	0	0
mid	B	B*40:05:01G	C	C*08:01:01G	985	0	0
mid	B	B*40:06:01G	C	C*08:01:01G	985	-0.00143794	2.07e-06
mid	B	B*40:08:01G	C	C*08:01:01G	985	0	0
mid	B	B*40:11:01G	C	C*08:01:01G	985	0	0
mid	B	B*40:16:01G	C	C*08:01:01G	985	0	0
mid	B	B*40:27:01	C	C*08:01:01G	985	0	0
mid	B	B*41:01:01G	C	C*08:01:01G	987	-0.0109373	0.00012
mid	B	B*41:02:01G	C	C*08:01:01G	985	-0.00624146	3.9e-05
mid	B	B*42:01:01G	C	C*08:01:01G	985	-0.00396426	1.57e-05
mid	B	B*42:02:01G	C	C*08:01:01G	985	0	0
mid	B	B*44:02:01G	C	C*08:01:01G	985	-0.00655868	4.3e-05
mid	B	B*44:03:01G	C	C*08:01:01G	985	-0.00526285	2.77e-05
mid	B	B*44:03:02G	C	C*08:01:01G	985	-0.00203563	4.14e-06
mid	B	B*44:05:01G	C	C*08:01:01G	985	-0.00176201	3.1e-06
mid	B	B*44:10	C	C*08:01:01G	985	0	0
mid	B	B*44:188	C	C*08:01:01G	985	-0.00143794	2.07e-06
mid	B	B*44:212	C	C*08:01:01G	985	-0.00101626	1.03e-06
mid	B	B*44:221	C	C*08:01:01G	985	0	0
mid	B	B*44:224	C	C*08:01:01G	985	0	0
mid	B	B*44:269	C	C*08:01:01G	985	-0.00176201	3.1e-06
mid	B	B*44:55	C	C*08:01:01G	985	-0.00227706	5.19e-06
mid	B	B*45:01:01G	C	C*08:01:01G	985	-0.00409638	1.68e-05
mid	B	B*47:01:01G	C	C*08:01:01G	985	-0.00227706	5.19e-06
mid	B	B*48:01:01G	C	C*08:01:01G	985	1	1
mid	B	B*49:01:01G	C	C*08:01:01G	987	-0.0110165	0.000121
mid	B	B*50:01:01G	C	C*08:01:01G	986	-0.0105589	0.000111
mid	B	B*50:02:01G	C	C*08:01:01G	985	-0.00166095	2.76e-06
mid	B	B*51:01:01G	C	C*08:01:01G	986	-0.0117889	0.000139
mid	B	B*51:02:01G	C	C*08:01:01G	985	0	0
mid	B	B*51:08:01G	C	C*08:01:01G	985	0.197563	0.039031
mid	B	B*52:01:01G	C	C*08:01:01G	985	-0.00966901	9.35e-05
mid	B	B*52:01:02G	C	C*08:01:01G	985	-0.00101626	1.03e-06
mid	B	B*53:01:01G	C	C*08:01:01G	985	-0.00769697	5.92e-05
mid	B	B*55:01:01G	C	C*08:01:01G	985	-0.0060277	3.63e-05
mid	B	B*56:01:01G	C	C*08:01:01G	985	-0.00143794	2.07e-06
mid	B	B*57:01:01G	C	C*08:01:01G	987	-0.00398426	1.59e-05
mid	B	B*57:02:01G	C	C*08:01:01G	985	-0.00249567	6.23e-06
mid	B	B*57:03:01G	C	C*08:01:01G	985	-0.00306125	9.37e-06
mid	B	B*57:04:01	C	C*08:01:01G	985	-0.00101626	1.03e-06
mid	B	B*58:01:01G	C	C*08:01:01G	985	-0.00670089	4.49e-05
mid	B	B*58:02:01G	C	C*08:01:01G	985	-0.00101626	1.03e-06
mid	B	B*78:01:01G	C	C*08:01:01G	985	0	0
mid	B	B*81:01:01G	C	C*08:01:01G	985	0	0
mid	B	B*82:01:01G	C	C*08:01:01G	985	0	0
mid	B	B*07:02:01G	C	C*08:02:01G	987	-0.0326492	0.00106597
mid	B	B*07:05:01G	C	C*08:02:01G	986	-0.0308366	0.000951
mid	B	B*07:359	C	C*08:02:01G	986	0.115295	0.0132929
mid	B	B*08:01:01G	C	C*08:02:01G	989	-0.0508403	0.00258474
mid	B	B*13:02:01G	C	C*08:02:01G	986	-0.0519221	0.0026959
mid	B	B*14:01:01G	C	C*08:02:01G	986	0.232669	0.0541348
mid	B	B*14:02:01G	C	C*08:02:01G	988	0.810314	0.656609
mid	B	B*14:03	C	C*08:02:01G	986	0	0
mid	B	B*15:01:01G	C	C*08:02:01G	987	-0.0278504	0.000776
mid	B	B*15:03:01G	C	C*08:02:01G	987	-0.0437716	0.00191596
mid	B	B*15:04:01G	C	C*08:02:01G	986	0	0
mid	B	B*15:10:01G	C	C*08:02:01G	986	-0.0196535	0.000386
mid	B	B*15:15:01G	C	C*08:02:01G	986	0	0
mid	B	B*15:16:01G	C	C*08:02:01G	986	-0.0113239	0.000128
mid	B	B*15:17:01G	C	C*08:02:01G	986	-0.0309596	0.000958
mid	B	B*15:18:01G	C	C*08:02:01G	986	-0.0113239	0.000128
mid	B	B*15:30:01G	C	C*08:02:01G	986	0	0
mid	B	B*15:39:01G	C	C*08:02:01G	986	0	0
mid	B	B*18:01:01G	C	C*08:02:01G	986	-0.0734459	0.0053943
mid	B	B*27:02:01G	C	C*08:02:01G	986	0.0171598	0.000294
mid	B	B*27:03	C	C*08:02:01G	986	0.0106868	0.000114
mid	B	B*27:05:02G	C	C*08:02:01G	986	0.0171598	0.000294
mid	B	B*35:01:01G	C	C*08:02:01G	987	0.00223646	5e-06
mid	B	B*35:02:01G	C	C*08:02:01G	987	-0.0325011	0.00105632
mid	B	B*35:03:01G	C	C*08:02:01G	986	-0.0269756	0.000728
mid	B	B*35:04:01G	C	C*08:02:01G	986	0	0
mid	B	B*35:05:01G	C	C*08:02:01G	986	0	0
mid	B	B*35:08:01G	C	C*08:02:01G	989	-0.012839	0.000165
mid	B	B*35:12:01G	C	C*08:02:01G	986	0	0
mid	B	B*35:14:01G	C	C*08:02:01G	986	0	0
mid	B	B*35:16	C	C*08:02:01G	986	0	0
mid	B	B*35:17:01G	C	C*08:02:01G	986	0	0
mid	B	B*35:20:01	C	C*08:02:01G	986	0	0
mid	B	B*35:43:01G	C	C*08:02:01G	986	0	0
mid	B	B*37:01:01G	C	C*08:02:01G	986	-0.0314403	0.000988
mid	B	B*38:01:01G	C	C*08:02:01G	987	-0.0258985	0.000671
mid	B	B*39:01:01G	C	C*08:02:01G	986	-0.017932	0.000322
mid	B	B*39:02:02G	C	C*08:02:01G	986	0	0
mid	B	B*39:05:01G	C	C*08:02:01G	986	0	0
mid	B	B*39:06:02G	C	C*08:02:01G	986	-0.00800312	6.4e-05
mid	B	B*39:08	C	C*08:02:01G	986	0	0
mid	B	B*39:10:01G	C	C*08:02:01G	986	0.0137451	0.000189
mid	B	B*39:11	C	C*08:02:01G	986	0	0
mid	B	B*40:01:01G	C	C*08:02:01G	986	-0.00986977	9.74e-05
mid	B	B*40:02:01G	C	C*08:02:01G	986	-0.0254245	0.000646
mid	B	B*40:04:01G	C	C*08:02:01G	986	0	0
mid	B	B*40:05:01G	C	C*08:02:01G	986	0	0
mid	B	B*40:06:01G	C	C*08:02:01G	986	-0.0113239	0.000128
mid	B	B*40:08:01G	C	C*08:02:01G	986	0	0
mid	B	B*40:11:01G	C	C*08:02:01G	986	0	0
mid	B	B*40:16:01G	C	C*08:02:01G	986	0	0
mid	B	B*40:27:01	C	C*08:02:01G	986	0	0
mid	B	B*41:01:01G	C	C*08:02:01G	988	-0.0629999	0.00396898
mid	B	B*41:02:01G	C	C*08:02:01G	986	-0.0302202	0.000913
mid	B	B*42:01:01G	C	C*08:02:01G	986	-0.0312186	0.000975
mid	B	B*42:02:01G	C	C*08:02:01G	986	0	0
mid	B	B*44:02:01G	C	C*08:02:01G	986	-0.0118631	0.000141
mid	B	B*44:03:01G	C	C*08:02:01G	986	-0.0186409	0.000347
mid	B	B*44:03:02G	C	C*08:02:01G	986	-0.0160307	0.000257
mid	B	B*44:05:01G	C	C*08:02:01G	986	-0.0138759	0.000193
mid	B	B*44:10	C	C*08:02:01G	986	0	0
mid	B	B*44:188	C	C*08:02:01G	986	-0.0113239	0.000128
mid	B	B*44:212	C	C*08:02:01G	986	-0.00800312	6.4e-05
mid	B	B*44:221	C	C*08:02:01G	986	0	0
mid	B	B*44:224	C	C*08:02:01G	986	0	0
mid	B	B*44:269	C	C*08:02:01G	986	-0.0138759	0.000193
mid	B	B*44:55	C	C*08:02:01G	986	-0.017932	0.000322
mid	B	B*45:01:01G	C	C*08:02:01G	986	-0.032259	0.00104065
mid	B	B*47:01:01G	C	C*08:02:01G	986	-0.017932	0.000322
mid	B	B*48:01:01G	C	C*08:02:01G	986	-0.00800312	6.4e-05
mid	B	B*49:01:01G	C	C*08:02:01G	988	-0.00730531	5.34e-05
mid	B	B*50:01:01G	C	C*08:02:01G	987	-0.00987348	9.75e-05
mid	B	B*50:02:01G	C	C*08:02:01G	986	-0.0130801	0.000171
mid	B	B*51:01:01G	C	C*08:02:01G	987	-0.0480917	0.00231282
mid	B	B*51:02:01G	C	C*08:02:01G	986	0	0
mid	B	B*51:08:01G	C	C*08:02:01G	986	-0.0122811	0.000151
mid	B	B*52:01:01G	C	C*08:02:01G	986	-0.0506397	0.00256438
mid	B	B*52:01:02G	C	C*08:02:01G	986	-0.00800312	6.4e-05
mid	B	B*53:01:01G	C	C*08:02:01G	986	-0.0445123	0.00198134
mid	B	B*55:01:01G	C	C*08:02:01G	986	-0.0474677	0.00225318
mid	B	B*56:01:01G	C	C*08:02:01G	986	-0.0113239	0.000128
mid	B	B*57:01:01G	C	C*08:02:01G	988	-0.0313742	0.000984
mid	B	B*57:02:01G	C	C*08:02:01G	986	-0.0196535	0.000386
mid	B	B*57:03:01G	C	C*08:02:01G	986	-0.0241075	0.000581
mid	B	B*57:04:01	C	C*08:02:01G	986	-0.00800312	6.4e-05
mid	B	B*58:01:01G	C	C*08:02:01G	986	-0.0181744	0.00033
mid	B	B*58:02:01G	C	C*08:02:01G	986	-0.00800312	6.4e-05
mid	B	B*78:01:01G	C	C*08:02:01G	986	0	0
mid	B	B*81:01:01G	C	C*08:02:01G	986	0	0
mid	B	B*82:01:01G	C	C*08:02:01G	986	0	0
mid	B	B*07:02:01G	C	C*08:03:01G	986	0	0
mid	B	B*07:05:01G	C	C*08:03:01G	985	0	0
mid	B	B*07:359	C	C*08:03:01G	985	0	0
mid	B	B*08:01:01G	C	C*08:03:01G	988	0	0
mid	B	B*13:02:01G	C	C*08:03:01G	985	0	0
mid	B	B*14:01:01G	C	C*08:03:01G	985	0	0
mid	B	B*14:02:01G	C	C*08:03:01G	987	0	0
mid	B	B*14:03	C	C*08:03:01G	985	0	0
mid	B	B*15:01:01G	C	C*08:03:01G	986	0	0
mid	B	B*15:03:01G	C	C*08:03:01G	986	0	0
mid	B	B*15:04:01G	C	C*08:03:01G	985	0	0
mid	B	B*15:10:01G	C	C*08:03:01G	985	0	0
mid	B	B*15:15:01G	C	C*08:03:01G	985	0	0
mid	B	B*15:16:01G	C	C*08:03:01G	985	0	0
mid	B	B*15:17:01G	C	C*08:03:01G	985	0	0
mid	B	B*15:18:01G	C	C*08:03:01G	985	0	0
mid	B	B*15:30:01G	C	C*08:03:01G	985	0	0
mid	B	B*15:39:01G	C	C*08:03:01G	985	0	0
mid	B	B*18:01:01G	C	C*08:03:01G	985	0	0
mid	B	B*27:02:01G	C	C*08:03:01G	985	0	0
mid	B	B*27:03	C	C*08:03:01G	985	0	0
mid	B	B*27:05:02G	C	C*08:03:01G	985	0	0
mid	B	B*35:01:01G	C	C*08:03:01G	986	0	0
mid	B	B*35:02:01G	C	C*08:03:01G	986	0	0
mid	B	B*35:03:01G	C	C*08:03:01G	985	0	0
mid	B	B*35:04:01G	C	C*08:03:01G	985	0	0
mid	B	B*35:05:01G	C	C*08:03:01G	985	0	0
mid	B	B*35:08:01G	C	C*08:03:01G	988	0	0
mid	B	B*35:12:01G	C	C*08:03:01G	985	0	0
mid	B	B*35:14:01G	C	C*08:03:01G	985	0	0
mid	B	B*35:16	C	C*08:03:01G	985	0	0
mid	B	B*35:17:01G	C	C*08:03:01G	985	0	0
mid	B	B*35:20:01	C	C*08:03:01G	985	0	0
mid	B	B*35:43:01G	C	C*08:03:01G	985	0	0
mid	B	B*37:01:01G	C	C*08:03:01G	985	0	0
mid	B	B*38:01:01G	C	C*08:03:01G	986	0	0
mid	B	B*39:01:01G	C	C*08:03:01G	985	0	0
mid	B	B*39:02:02G	C	C*08:03:01G	985	0	0
mid	B	B*39:05:01G	C	C*08:03:01G	985	0	0
mid	B	B*39:06:02G	C	C*08:03:01G	985	0	0
mid	B	B*39:08	C	C*08:03:01G	985	0	0
mid	B	B*39:10:01G	C	C*08:03:01G	985	0	0
mid	B	B*39:11	C	C*08:03:01G	985	0	0
mid	B	B*40:01:01G	C	C*08:03:01G	985	0	0
mid	B	B*40:02:01G	C	C*08:03:01G	985	0	0
mid	B	B*40:04:01G	C	C*08:03:01G	985	0	0
mid	B	B*40:05:01G	C	C*08:03:01G	985	0	0
mid	B	B*40:06:01G	C	C*08:03:01G	985	0	0
mid	B	B*40:08:01G	C	C*08:03:01G	985	0	0
mid	B	B*40:11:01G	C	C*08:03:01G	985	0	0
mid	B	B*40:16:01G	C	C*08:03:01G	985	0	0
mid	B	B*40:27:01	C	C*08:03:01G	985	0	0
mid	B	B*41:01:01G	C	C*08:03:01G	987	0	0
mid	B	B*41:02:01G	C	C*08:03:01G	985	0	0
mid	B	B*42:01:01G	C	C*08:03:01G	985	0	0
mid	B	B*42:02:01G	C	C*08:03:01G	985	0	0
mid	B	B*44:02:01G	C	C*08:03:01G	985	0	0
mid	B	B*44:03:01G	C	C*08:03:01G	985	0	0
mid	B	B*44:03:02G	C	C*08:03:01G	985	0	0
mid	B	B*44:05:01G	C	C*08:03:01G	985	0	0
mid	B	B*44:10	C	C*08:03:01G	985	0	0
mid	B	B*44:188	C	C*08:03:01G	985	0	0
mid	B	B*44:212	C	C*08:03:01G	985	0	0
mid	B	B*44:221	C	C*08:03:01G	985	0	0
mid	B	B*44:224	C	C*08:03:01G	985	0	0
mid	B	B*44:269	C	C*08:03:01G	985	0	0
mid	B	B*44:55	C	C*08:03:01G	985	0	0
mid	B	B*45:01:01G	C	C*08:03:01G	985	0	0
mid	B	B*47:01:01G	C	C*08:03:01G	985	0	0
mid	B	B*48:01:01G	C	C*08:03:01G	985	0	0
mid	B	B*49:01:01G	C	C*08:03:01G	987	0	0
mid	B	B*50:01:01G	C	C*08:03:01G	986	0	0
mid	B	B*50:02:01G	C	C*08:03:01G	985	0	0
mid	B	B*51:01:01G	C	C*08:03:01G	986	0	0
mid	B	B*51:02:01G	C	C*08:03:01G	985	0	0
mid	B	B*51:08:01G	C	C*08:03:01G	985	0	0
mid	B	B*52:01:01G	C	C*08:03:01G	985	0	0
mid	B	B*52:01:02G	C	C*08:03:01G	985	0	0
mid	B	B*53:01:01G	C	C*08:03:01G	985	0	0
mid	B	B*55:01:01G	C	C*08:03:01G	985	0	0
mid	B	B*56:01:01G	C	C*08:03:01G	985	0	0
mid	B	B*57:01:01G	C	C*08:03:01G	987	0	0
mid	B	B*57:02:01G	C	C*08:03:01G	985	0	0
mid	B	B*57:03:01G	C	C*08:03:01G	985	0	0
mid	B	B*57:04:01	C	C*08:03:01G	985	0	0
mid	B	B*58:01:01G	C	C*08:03:01G	985	0	0
mid	B	B*58:02:01G	C	C*08:03:01G	985	0	0
mid	B	B*78:01:01G	C	C*08:03:01G	985	0	0
mid	B	B*81:01:01G	C	C*08:03:01G	985	0	0
mid	B	B*82:01:01G	C	C*08:03:01G	985	0	0
mid	B	B*07:02:01G	C	C*08:04:01G	986	0	0
mid	B	B*07:05:01G	C	C*08:04:01G	985	0	0
mid	B	B*07:359	C	C*08:04:01G	985	0	0
mid	B	B*08:01:01G	C	C*08:04:01G	988	0	0
mid	B	B*13:02:01G	C	C*08:04:01G	985	0	0
mid	B	B*14:01:01G	C	C*08:04:01G	985	0	0
mid	B	B*14:02:01G	C	C*08:04:01G	987	0	0
mid	B	B*14:03	C	C*08:04:01G	985	0	0
mid	B	B*15:01:01G	C	C*08:04:01G	986	0	0
mid	B	B*15:03:01G	C	C*08:04:01G	986	0	0
mid	B	B*15:04:01G	C	C*08:04:01G	985	0	0
mid	B	B*15:10:01G	C	C*08:04:01G	985	0	0
mid	B	B*15:15:01G	C	C*08:04:01G	985	0	0
mid	B	B*15:16:01G	C	C*08:04:01G	985	0	0
mid	B	B*15:17:01G	C	C*08:04:01G	985	0	0
mid	B	B*15:18:01G	C	C*08:04:01G	985	0	0
mid	B	B*15:30:01G	C	C*08:04:01G	985	0	0
mid	B	B*15:39:01G	C	C*08:04:01G	985	0	0
mid	B	B*18:01:01G	C	C*08:04:01G	985	0	0
mid	B	B*27:02:01G	C	C*08:04:01G	985	0	0
mid	B	B*27:03	C	C*08:04:01G	985	0	0
mid	B	B*27:05:02G	C	C*08:04:01G	985	0	0
mid	B	B*35:01:01G	C	C*08:04:01G	986	0	0
mid	B	B*35:02:01G	C	C*08:04:01G	986	0	0
mid	B	B*35:03:01G	C	C*08:04:01G	985	0	0
mid	B	B*35:04:01G	C	C*08:04:01G	985	0	0
mid	B	B*35:05:01G	C	C*08:04:01G	985	0	0
mid	B	B*35:08:01G	C	C*08:04:01G	988	0	0
mid	B	B*35:12:01G	C	C*08:04:01G	985	0	0
mid	B	B*35:14:01G	C	C*08:04:01G	985	0	0
mid	B	B*35:16	C	C*08:04:01G	985	0	0
mid	B	B*35:17:01G	C	C*08:04:01G	985	0	0
mid	B	B*35:20:01	C	C*08:04:01G	985	0	0
mid	B	B*35:43:01G	C	C*08:04:01G	985	0	0
mid	B	B*37:01:01G	C	C*08:04:01G	985	0	0
mid	B	B*38:01:01G	C	C*08:04:01G	986	0	0
mid	B	B*39:01:01G	C	C*08:04:01G	985	0	0
mid	B	B*39:02:02G	C	C*08:04:01G	985	0	0
mid	B	B*39:05:01G	C	C*08:04:01G	985	0	0
mid	B	B*39:06:02G	C	C*08:04:01G	985	0	0
mid	B	B*39:08	C	C*08:04:01G	985	0	0
mid	B	B*39:10:01G	C	C*08:04:01G	985	0	0
mid	B	B*39:11	C	C*08:04:01G	985	0	0
mid	B	B*40:01:01G	C	C*08:04:01G	985	0	0
mid	B	B*40:02:01G	C	C*08:04:01G	985	0	0
mid	B	B*40:04:01G	C	C*08:04:01G	985	0	0
mid	B	B*40:05:01G	C	C*08:04:01G	985	0	0
mid	B	B*40:06:01G	C	C*08:04:01G	985	0	0
mid	B	B*40:08:01G	C	C*08:04:01G	985	0	0
mid	B	B*40:11:01G	C	C*08:04:01G	985	0	0
mid	B	B*40:16:01G	C	C*08:04:01G	985	0	0
mid	B	B*40:27:01	C	C*08:04:01G	985	0	0
mid	B	B*41:01:01G	C	C*08:04:01G	987	0	0
mid	B	B*41:02:01G	C	C*08:04:01G	985	0	0
mid	B	B*42:01:01G	C	C*08:04:01G	985	0	0
mid	B	B*42:02:01G	C	C*08:04:01G	985	0	0
mid	B	B*44:02:01G	C	C*08:04:01G	985	0	0
mid	B	B*44:03:01G	C	C*08:04:01G	985	0	0
mid	B	B*44:03:02G	C	C*08:04:01G	985	0	0
mid	B	B*44:05:01G	C	C*08:04:01G	985	0	0
mid	B	B*44:10	C	C*08:04:01G	985	0	0
mid	B	B*44:188	C	C*08:04:01G	985	0	0
mid	B	B*44:212	C	C*08:04:01G	985	0	0
mid	B	B*44:221	C	C*08:04:01G	985	0	0
mid	B	B*44:224	C	C*08:04:01G	985	0	0
mid	B	B*44:269	C	C*08:04:01G	985	0	0
mid	B	B*44:55	C	C*08:04:01G	985	0	0
mid	B	B*45:01:01G	C	C*08:04:01G	985	0	0
mid	B	B*47:01:01G	C	C*08:04:01G	985	0	0
mid	B	B*48:01:01G	C	C*08:04:01G	985	0	0
mid	B	B*49:01:01G	C	C*08:04:01G	987	0	0
mid	B	B*50:01:01G	C	C*08:04:01G	986	0	0
mid	B	B*50:02:01G	C	C*08:04:01G	985	0	0
mid	B	B*51:01:01G	C	C*08:04:01G	986	0	0
mid	B	B*51:02:01G	C	C*08:04:01G	985	0	0
mid	B	B*51:08:01G	C	C*08:04:01G	985	0	0
mid	B	B*52:01:01G	C	C*08:04:01G	985	0	0
mid	B	B*52:01:02G	C	C*08:04:01G	985	0	0
mid	B	B*53:01:01G	C	C*08:04:01G	985	0	0
mid	B	B*55:01:01G	C	C*08:04:01G	985	0	0
mid	B	B*56:01:01G	C	C*08:04:01G	985	0	0
mid	B	B*57:01:01G	C	C*08:04:01G	987	0	0
mid	B	B*57:02:01G	C	C*08:04:01G	985	0	0
mid	B	B*57:03:01G	C	C*08:04:01G	985	0	0
mid	B	B*57:04:01	C	C*08:04:01G	985	0	0
mid	B	B*58:01:01G	C	C*08:04:01G	985	0	0
mid	B	B*58:02:01G	C	C*08:04:01G	985	0	0
mid	B	B*78:01:01G	C	C*08:04:01G	985	0	0
mid	B	B*81:01:01G	C	C*08:04:01G	985	0	0
mid	B	B*82:01:01G	C	C*08:04:01G	985	0	0
mid	B	B*07:02:01G	C	C*08:183	986	-0.0113239	0.000128
mid	B	B*07:05:01G	C	C*08:183	985	-0.00915851	8.39e-05
mid	B	B*07:359	C	C*08:183	985	-0.00143794	2.07e-06
mid	B	B*08:01:01G	C	C*08:183	988	-0.0116773	0.000136
mid	B	B*13:02:01G	C	C*08:183	985	-0.0120111	0.000144
mid	B	B*14:01:01G	C	C*08:183	985	-0.00322189	1.04e-05
mid	B	B*14:02:01G	C	C*08:183	987	0.147758	0.0218324
mid	B	B*14:03	C	C*08:183	985	0	0
mid	B	B*15:01:01G	C	C*08:183	986	-0.00500413	2.5e-05
mid	B	B*15:03:01G	C	C*08:183	986	-0.00786491	6.19e-05
mid	B	B*15:04:01G	C	C*08:183	985	0	0
mid	B	B*15:10:01G	C	C*08:183	985	-0.0035312	1.25e-05
mid	B	B*15:15:01G	C	C*08:183	985	0	0
mid	B	B*15:16:01G	C	C*08:183	985	-0.00203459	4.14e-06
mid	B	B*15:17:01G	C	C*08:183	985	-0.00904733	8.19e-05
mid	B	B*15:18:01G	C	C*08:183	985	-0.00203459	4.14e-06
mid	B	B*15:30:01G	C	C*08:183	985	0	0
mid	B	B*15:39:01G	C	C*08:183	985	0	0
mid	B	B*18:01:01G	C	C*08:183	985	-0.017063	0.000291
mid	B	B*27:02:01G	C	C*08:183	985	-0.00433146	1.88e-05
mid	B	B*27:03	C	C*08:183	985	-0.00479353	2.3e-05
mid	B	B*27:05:02G	C	C*08:183	985	-0.00433146	1.88e-05
mid	B	B*35:01:01G	C	C*08:183	986	-0.0142884	0.000204
mid	B	B*35:02:01G	C	C*08:183	986	-0.0134011	0.00018
mid	B	B*35:03:01G	C	C*08:183	985	-0.00865786	7.5e-05
mid	B	B*35:04:01G	C	C*08:183	985	0	0
mid	B	B*35:05:01G	C	C*08:183	985	0	0
mid	B	B*35:08:01G	C	C*08:183	988	-0.00937116	8.78e-05
mid	B	B*35:12:01G	C	C*08:183	985	0	0
mid	B	B*35:14:01G	C	C*08:183	985	0	0
mid	B	B*35:16	C	C*08:183	985	0	0
mid	B	B*35:17:01G	C	C*08:183	985	0	0
mid	B	B*35:20:01	C	C*08:183	985	0	0
mid	B	B*35:43:01G	C	C*08:183	985	0	0
mid	B	B*37:01:01G	C	C*08:183	985	-0.005649	3.19e-05
mid	B	B*38:01:01G	C	C*08:183	986	-0.0108519	0.000118
mid	B	B*39:01:01G	C	C*08:183	985	-0.00322189	1.04e-05
mid	B	B*39:02:02G	C	C*08:183	985	0	0
mid	B	B*39:05:01G	C	C*08:183	985	0	0
mid	B	B*39:06:02G	C	C*08:183	985	-0.00143794	2.07e-06
mid	B	B*39:08	C	C*08:183	985	0	0
mid	B	B*39:10:01G	C	C*08:183	985	-0.0045681	2.09e-05
mid	B	B*39:11	C	C*08:183	985	0	0
mid	B	B*40:01:01G	C	C*08:183	985	-0.00649366	4.22e-05
mid	B	B*40:02:01G	C	C*08:183	985	-0.0045681	2.09e-05
mid	B	B*40:04:01G	C	C*08:183	985	0	0
mid	B	B*40:05:01G	C	C*08:183	985	0	0
mid	B	B*40:06:01G	C	C*08:183	985	-0.00203459	4.14e-06
mid	B	B*40:08:01G	C	C*08:183	985	0	0
mid	B	B*40:11:01G	C	C*08:183	985	0	0
mid	B	B*40:16:01G	C	C*08:183	985	0	0
mid	B	B*40:27:01	C	C*08:183	985	0	0
mid	B	B*41:01:01G	C	C*08:183	987	-0.0154755	0.000239
mid	B	B*41:02:01G	C	C*08:183	985	-0.00883125	7.8e-05
mid	B	B*42:01:01G	C	C*08:183	985	-0.00560916	3.15e-05
mid	B	B*42:02:01G	C	C*08:183	985	0	0
mid	B	B*44:02:01G	C	C*08:183	985	-0.00928009	8.61e-05
mid	B	B*44:03:01G	C	C*08:183	985	0.123533	0.0152605
mid	B	B*44:03:02G	C	C*08:183	985	-0.00288027	8.3e-06
mid	B	B*44:05:01G	C	C*08:183	985	-0.00249312	6.22e-06
mid	B	B*44:10	C	C*08:183	985	0	0
mid	B	B*44:188	C	C*08:183	985	-0.00203459	4.14e-06
mid	B	B*44:212	C	C*08:183	985	-0.00143794	2.07e-06
mid	B	B*44:221	C	C*08:183	985	0	0
mid	B	B*44:224	C	C*08:183	985	0	0
mid	B	B*44:269	C	C*08:183	985	-0.00249312	6.22e-06
mid	B	B*44:55	C	C*08:183	985	-0.00322189	1.04e-05
mid	B	B*45:01:01G	C	C*08:183	985	-0.00579611	3.36e-05
mid	B	B*47:01:01G	C	C*08:183	985	-0.00322189	1.04e-05
mid	B	B*48:01:01G	C	C*08:183	985	-0.00143794	2.07e-06
mid	B	B*49:01:01G	C	C*08:183	987	-0.0155875	0.000243
mid	B	B*50:01:01G	C	C*08:183	986	-0.0149402	0.000223
mid	B	B*50:02:01G	C	C*08:183	985	-0.00235014	5.52e-06
mid	B	B*51:01:01G	C	C*08:183	986	0.0475655	0.00226248
mid	B	B*51:02:01G	C	C*08:183	985	0	0
mid	B	B*51:08:01G	C	C*08:183	985	-0.00668334	4.47e-05
mid	B	B*52:01:01G	C	C*08:183	985	-0.013681	0.000187
mid	B	B*52:01:02G	C	C*08:183	985	-0.00143794	2.07e-06
mid	B	B*53:01:01G	C	C*08:183	985	-0.0108907	0.000119
mid	B	B*55:01:01G	C	C*08:183	985	-0.00852879	7.27e-05
mid	B	B*56:01:01G	C	C*08:183	985	-0.00203459	4.14e-06
mid	B	B*57:01:01G	C	C*08:183	987	-0.00563745	3.18e-05
mid	B	B*57:02:01G	C	C*08:183	985	-0.0035312	1.25e-05
mid	B	B*57:03:01G	C	C*08:183	985	-0.00433146	1.88e-05
mid	B	B*57:04:01	C	C*08:183	985	-0.00143794	2.07e-06
mid	B	B*58:01:01G	C	C*08:183	985	-0.00948131	8.99e-05
mid	B	B*58:02:01G	C	C*08:183	985	-0.00143794	2.07e-06
mid	B	B*78:01:01G	C	C*08:183	985	0	0
mid	B	B*81:01:01G	C	C*08:183	985	0	0
mid	B	B*82:01:01G	C	C*08:183	985	0	0
mid	B	B*07:02:01G	C	C*08:94	986	-0.0138759	0.000193
mid	B	B*07:05:01G	C	C*08:94	985	-0.0112226	0.000126
mid	B	B*07:359	C	C*08:94	985	-0.00176201	3.1e-06
mid	B	B*08:01:01G	C	C*08:94	988	-0.014309	0.000205
mid	B	B*13:02:01G	C	C*08:94	985	0.0553171	0.00305998
mid	B	B*14:01:01G	C	C*08:94	985	-0.003948	1.56e-05
mid	B	B*14:02:01G	C	C*08:94	987	0.181058	0.0327819
mid	B	B*14:03	C	C*08:94	985	0	0
mid	B	B*15:01:01G	C	C*08:94	986	-0.0061319	3.76e-05
mid	B	B*15:03:01G	C	C*08:94	986	-0.0096374	9.29e-05
mid	B	B*15:04:01G	C	C*08:94	985	0	0
mid	B	B*15:10:01G	C	C*08:94	985	-0.00432702	1.87e-05
mid	B	B*15:15:01G	C	C*08:94	985	0	0
mid	B	B*15:16:01G	C	C*08:94	985	-0.00249312	6.22e-06
mid	B	B*15:17:01G	C	C*08:94	985	-0.0110863	0.000123
mid	B	B*15:18:01G	C	C*08:94	985	-0.00249312	6.22e-06
mid	B	B*15:30:01G	C	C*08:94	985	0	0
mid	B	B*15:39:01G	C	C*08:94	985	0	0
mid	B	B*18:01:01G	C	C*08:94	985	-0.0209084	0.000437
mid	B	B*27:02:01G	C	C*08:94	985	-0.00530764	2.82e-05
mid	B	B*27:03	C	C*08:94	985	-0.00587383	3.45e-05
mid	B	B*27:05:02G	C	C*08:94	985	-0.00530764	2.82e-05
mid	B	B*35:01:01G	C	C*08:94	986	-0.0175086	0.000307
mid	B	B*35:02:01G	C	C*08:94	986	-0.0164212	0.00027
mid	B	B*35:03:01G	C	C*08:94	985	-0.0106091	0.000113
mid	B	B*35:04:01G	C	C*08:94	985	0	0
mid	B	B*35:05:01G	C	C*08:94	985	0	0
mid	B	B*35:08:01G	C	C*08:94	988	-0.0114831	0.000132
mid	B	B*35:12:01G	C	C*08:94	985	0	0
mid	B	B*35:14:01G	C	C*08:94	985	0	0
mid	B	B*35:16	C	C*08:94	985	0	0
mid	B	B*35:17:01G	C	C*08:94	985	0	0
mid	B	B*35:20:01	C	C*08:94	985	0	0
mid	B	B*35:43:01G	C	C*08:94	985	0	0
mid	B	B*37:01:01G	C	C*08:94	985	-0.00692211	4.79e-05
mid	B	B*38:01:01G	C	C*08:94	986	0.0676371	0.00457478
mid	B	B*39:01:01G	C	C*08:94	985	-0.003948	1.56e-05
mid	B	B*39:02:02G	C	C*08:94	985	0	0
mid	B	B*39:05:01G	C	C*08:94	985	0	0
mid	B	B*39:06:02G	C	C*08:94	985	-0.00176201	3.1e-06
mid	B	B*39:08	C	C*08:94	985	0	0
mid	B	B*39:10:01G	C	C*08:94	985	-0.00559761	3.13e-05
mid	B	B*39:11	C	C*08:94	985	0	0
mid	B	B*40:01:01G	C	C*08:94	985	-0.00795713	6.33e-05
mid	B	B*40:02:01G	C	C*08:94	985	-0.00559761	3.13e-05
mid	B	B*40:04:01G	C	C*08:94	985	0	0
mid	B	B*40:05:01G	C	C*08:94	985	0	0
mid	B	B*40:06:01G	C	C*08:94	985	-0.00249312	6.22e-06
mid	B	B*40:08:01G	C	C*08:94	985	0	0
mid	B	B*40:11:01G	C	C*08:94	985	0	0
mid	B	B*40:16:01G	C	C*08:94	985	0	0
mid	B	B*40:27:01	C	C*08:94	985	0	0
mid	B	B*41:01:01G	C	C*08:94	987	-0.0189632	0.00036
mid	B	B*41:02:01G	C	C*08:94	985	-0.0108215	0.000117
mid	B	B*42:01:01G	C	C*08:94	985	-0.00687329	4.72e-05
mid	B	B*42:02:01G	C	C*08:94	985	0	0
mid	B	B*44:02:01G	C	C*08:94	985	-0.0113715	0.000129
mid	B	B*44:03:01G	C	C*08:94	985	-0.0091248	8.33e-05
mid	B	B*44:03:02G	C	C*08:94	985	-0.0035294	1.25e-05
mid	B	B*44:05:01G	C	C*08:94	985	-0.00305499	9.33e-06
mid	B	B*44:10	C	C*08:94	985	0	0
mid	B	B*44:188	C	C*08:94	985	-0.00249312	6.22e-06
mid	B	B*44:212	C	C*08:94	985	-0.00176201	3.1e-06
mid	B	B*44:221	C	C*08:94	985	0	0
mid	B	B*44:224	C	C*08:94	985	0	0
mid	B	B*44:269	C	C*08:94	985	-0.00305499	9.33e-06
mid	B	B*44:55	C	C*08:94	985	-0.003948	1.56e-05
mid	B	B*45:01:01G	C	C*08:94	985	-0.00710237	5.04e-05
mid	B	B*47:01:01G	C	C*08:94	985	-0.003948	1.56e-05
mid	B	B*48:01:01G	C	C*08:94	985	-0.00176201	3.1e-06
mid	B	B*49:01:01G	C	C*08:94	987	-0.0191004	0.000365
mid	B	B*50:01:01G	C	C*08:94	986	-0.0183072	0.000335
mid	B	B*50:02:01G	C	C*08:94	985	-0.00287978	8.29e-06
mid	B	B*51:01:01G	C	C*08:94	986	0.0320436	0.00102679
mid	B	B*51:02:01G	C	C*08:94	985	0	0
mid	B	B*51:08:01G	C	C*08:94	985	-0.00818955	6.71e-05
mid	B	B*52:01:01G	C	C*08:94	985	-0.0167643	0.000281
mid	B	B*52:01:02G	C	C*08:94	985	-0.00176201	3.1e-06
mid	B	B*53:01:01G	C	C*08:94	985	-0.0133451	0.000178
mid	B	B*55:01:01G	C	C*08:94	985	-0.0104509	0.000109
mid	B	B*56:01:01G	C	C*08:94	985	-0.00249312	6.22e-06
mid	B	B*57:01:01G	C	C*08:94	987	-0.00690795	4.77e-05
mid	B	B*57:02:01G	C	C*08:94	985	-0.00432702	1.87e-05
mid	B	B*57:03:01G	C	C*08:94	985	-0.00530764	2.82e-05
mid	B	B*57:04:01	C	C*08:94	985	-0.00176201	3.1e-06
mid	B	B*58:01:01G	C	C*08:94	985	-0.0116181	0.000135
mid	B	B*58:02:01G	C	C*08:94	985	-0.00176201	3.1e-06
mid	B	B*78:01:01G	C	C*08:94	985	0	0
mid	B	B*81:01:01G	C	C*08:94	985	0	0
mid	B	B*82:01:01G	C	C*08:94	985	0	0
mid	B	B*07:02:01G	C	C*12:02:01G	986	-0.0398568	0.00158857
mid	B	B*07:05:01G	C	C*12:02:01G	985	-0.0293992	0.000864
mid	B	B*07:359	C	C*12:02:01G	985	-0.00985689	9.72e-05
mid	B	B*08:01:01G	C	C*12:02:01G	988	-0.0214178	0.000459
mid	B	B*13:02:01G	C	C*12:02:01G	985	-0.0204738	0.000419
mid	B	B*14:01:01G	C	C*12:02:01G	985	-0.0220856	0.000488
mid	B	B*14:02:01G	C	C*12:02:01G	987	-0.0661268	0.00437276
mid	B	B*14:03	C	C*12:02:01G	985	0	0
mid	B	B*15:01:01G	C	C*12:02:01G	986	-0.034301	0.00117656
mid	B	B*15:03:01G	C	C*12:02:01G	986	-0.0358609	0.00128601
mid	B	B*15:04:01G	C	C*12:02:01G	985	0	0
mid	B	B*15:10:01G	C	C*12:02:01G	985	-0.0242059	0.000586
mid	B	B*15:15:01G	C	C*12:02:01G	985	0	0
mid	B	B*15:16:01G	C	C*12:02:01G	985	-0.0139468	0.000195
mid	B	B*15:17:01G	C	C*12:02:01G	985	-0.0298667	0.000892
mid	B	B*15:18:01G	C	C*12:02:01G	985	-0.0139468	0.000195
mid	B	B*15:30:01G	C	C*12:02:01G	985	0	0
mid	B	B*15:39:01G	C	C*12:02:01G	985	0	0
mid	B	B*18:01:01G	C	C*12:02:01G	985	-0.0723786	0.00523867
mid	B	B*27:02:01G	C	C*12:02:01G	985	0.00451452	2.04e-05
mid	B	B*27:03	C	C*12:02:01G	985	-0.00188664	3.56e-06
mid	B	B*27:05:02G	C	C*12:02:01G	985	-0.0296916	0.000882
mid	B	B*35:01:01G	C	C*12:02:01G	986	-0.0414673	0.00171954
mid	B	B*35:02:01G	C	C*12:02:01G	986	-0.0453513	0.00205674
mid	B	B*35:03:01G	C	C*12:02:01G	985	-0.0593485	0.00352225
mid	B	B*35:04:01G	C	C*12:02:01G	985	0	0
mid	B	B*35:05:01G	C	C*12:02:01G	985	0	0
mid	B	B*35:08:01G	C	C*12:02:01G	988	-0.064229	0.00412536
mid	B	B*35:12:01G	C	C*12:02:01G	985	0	0
mid	B	B*35:14:01G	C	C*12:02:01G	985	0	0
mid	B	B*35:16	C	C*12:02:01G	985	0	0
mid	B	B*35:17:01G	C	C*12:02:01G	985	0	0
mid	B	B*35:20:01	C	C*12:02:01G	985	0	0
mid	B	B*35:43:01G	C	C*12:02:01G	985	0	0
mid	B	B*37:01:01G	C	C*12:02:01G	985	-0.0387232	0.00149949
mid	B	B*38:01:01G	C	C*12:02:01G	986	-0.074385	0.00553312
mid	B	B*39:01:01G	C	C*12:02:01G	985	-0.0220856	0.000488
mid	B	B*39:02:02G	C	C*12:02:01G	985	0	0
mid	B	B*39:05:01G	C	C*12:02:01G	985	0	0
mid	B	B*39:06:02G	C	C*12:02:01G	985	-0.00985689	9.72e-05
mid	B	B*39:08	C	C*12:02:01G	985	0	0
mid	B	B*39:10:01G	C	C*12:02:01G	985	-0.0313138	0.000981
mid	B	B*39:11	C	C*12:02:01G	985	0	0
mid	B	B*40:01:01G	C	C*12:02:01G	985	-0.0214366	0.00046
mid	B	B*40:02:01G	C	C*12:02:01G	985	-0.0313138	0.000981
mid	B	B*40:04:01G	C	C*12:02:01G	985	0	0
mid	B	B*40:05:01G	C	C*12:02:01G	985	0	0
mid	B	B*40:06:01G	C	C*12:02:01G	985	0.13066	0.017072
mid	B	B*40:08:01G	C	C*12:02:01G	985	0	0
mid	B	B*40:11:01G	C	C*12:02:01G	985	0	0
mid	B	B*40:16:01G	C	C*12:02:01G	985	0	0
mid	B	B*40:27:01	C	C*12:02:01G	985	0	0
mid	B	B*41:01:01G	C	C*12:02:01G	987	-0.0773238	0.00597898
mid	B	B*41:02:01G	C	C*12:02:01G	985	-0.0291534	0.00085
mid	B	B*42:01:01G	C	C*12:02:01G	985	-0.0118723	0.000141
mid	B	B*42:02:01G	C	C*12:02:01G	985	0	0
mid	B	B*44:02:01G	C	C*12:02:01G	985	0.018833	0.000355
mid	B	B*44:03:01G	C	C*12:02:01G	985	-0.0132411	0.000175
mid	B	B*44:03:02G	C	C*12:02:01G	985	-0.0197439	0.00039
mid	B	B*44:05:01G	C	C*12:02:01G	985	0.0419755	0.00176194
mid	B	B*44:10	C	C*12:02:01G	985	0	0
mid	B	B*44:188	C	C*12:02:01G	985	-0.0139468	0.000195
mid	B	B*44:212	C	C*12:02:01G	985	-0.00985689	9.72e-05
mid	B	B*44:221	C	C*12:02:01G	985	0	0
mid	B	B*44:224	C	C*12:02:01G	985	0	0
mid	B	B*44:269	C	C*12:02:01G	985	-0.01709	0.000292
mid	B	B*44:55	C	C*12:02:01G	985	-0.0220856	0.000488
mid	B	B*45:01:01G	C	C*12:02:01G	985	-0.0397316	0.0015786
mid	B	B*47:01:01G	C	C*12:02:01G	985	-0.0220856	0.000488
mid	B	B*48:01:01G	C	C*12:02:01G	985	-0.00985689	9.72e-05
mid	B	B*49:01:01G	C	C*12:02:01G	987	-0.0315851	0.000998
mid	B	B*50:01:01G	C	C*12:02:01G	986	-0.0821625	0.00675068
mid	B	B*50:02:01G	C	C*12:02:01G	985	-0.0161099	0.00026
mid	B	B*51:01:01G	C	C*12:02:01G	986	-0.0587107	0.00344695
mid	B	B*51:02:01G	C	C*12:02:01G	985	0	0
mid	B	B*51:08:01G	C	C*12:02:01G	985	-0.0251607	0.000633
mid	B	B*52:01:01G	C	C*12:02:01G	985	0.952569	0.907388
mid	B	B*52:01:02G	C	C*12:02:01G	985	-0.00985689	9.72e-05
mid	B	B*53:01:01G	C	C*12:02:01G	985	0.00541955	2.94e-05
mid	B	B*55:01:01G	C	C*12:02:01G	985	-0.00497756	2.48e-05
mid	B	B*56:01:01G	C	C*12:02:01G	985	-0.0139468	0.000195
mid	B	B*57:01:01G	C	C*12:02:01G	987	-0.0150255	0.000226
mid	B	B*57:02:01G	C	C*12:02:01G	985	-0.0242059	0.000586
mid	B	B*57:03:01G	C	C*12:02:01G	985	0.00451452	2.04e-05
mid	B	B*57:04:01	C	C*12:02:01G	985	-0.00985689	9.72e-05
mid	B	B*58:01:01G	C	C*12:02:01G	985	-0.00764198	5.84e-05
mid	B	B*58:02:01G	C	C*12:02:01G	985	-0.00985689	9.72e-05
mid	B	B*78:01:01G	C	C*12:02:01G	985	0	0
mid	B	B*81:01:01G	C	C*12:02:01G	985	0	0
mid	B	B*82:01:01G	C	C*12:02:01G	985	0	0
mid	B	B*07:02:01G	C	C*12:03:01G	986	-0.0506319	0.00256359
mid	B	B*07:05:01G	C	C*12:03:01G	985	-0.0625343	0.00391053
mid	B	B*07:359	C	C*12:03:01G	985	-0.0139005	0.000193
mid	B	B*08:01:01G	C	C*12:03:01G	988	-0.0859407	0.00738581
mid	B	B*13:02:01G	C	C*12:03:01G	985	-0.0872009	0.007604
mid	B	B*14:01:01G	C	C*12:03:01G	985	0.00452702	2.05e-05
mid	B	B*14:02:01G	C	C*12:03:01G	987	-0.0536806	0.00288161
mid	B	B*14:03	C	C*12:03:01G	985	0	0
mid	B	B*15:01:01G	C	C*12:03:01G	986	0.0206274	0.000425
mid	B	B*15:03:01G	C	C*12:03:01G	986	0.0786176	0.00618073
mid	B	B*15:04:01G	C	C*12:03:01G	985	0	0
mid	B	B*15:10:01G	C	C*12:03:01G	985	-0.0341361	0.00116527
mid	B	B*15:15:01G	C	C*12:03:01G	985	0	0
mid	B	B*15:16:01G	C	C*12:03:01G	985	-0.0196683	0.000387
mid	B	B*15:17:01G	C	C*12:03:01G	985	-0.0624172	0.00389591
mid	B	B*15:18:01G	C	C*12:03:01G	985	0.0366494	0.00134318
mid	B	B*15:30:01G	C	C*12:03:01G	985	0	0
mid	B	B*15:39:01G	C	C*12:03:01G	985	0	0
mid	B	B*18:01:01G	C	C*12:03:01G	985	0.411544	0.169369
mid	B	B*27:02:01G	C	C*12:03:01G	985	0.0114148	0.00013
mid	B	B*27:03	C	C*12:03:01G	985	-0.0222143	0.000493
mid	B	B*27:05:02G	C	C*12:03:01G	985	-0.0418722	0.00175328
mid	B	B*35:01:01G	C	C*12:03:01G	986	-0.102924	0.0105934
mid	B	B*35:02:01G	C	C*12:03:01G	986	-0.0480339	0.00230726
mid	B	B*35:03:01G	C	C*12:03:01G	985	0.0943311	0.00889835
mid	B	B*35:04:01G	C	C*12:03:01G	985	0	0
mid	B	B*35:05:01G	C	C*12:03:01G	985	0	0
mid	B	B*35:08:01G	C	C*12:03:01G	988	-0.00226845	5.15e-06
mid	B	B*35:12:01G	C	C*12:03:01G	985	0	0
mid	B	B*35:14:01G	C	C*12:03:01G	985	0	0
mid	B	B*35:16	C	C*12:03:01G	985	0	0
mid	B	B*35:17:01G	C	C*12:03:01G	985	0	0
mid	B	B*35:20:01	C	C*12:03:01G	985	0	0
mid	B	B*35:43:01G	C	C*12:03:01G	985	0	0
mid	B	B*37:01:01G	C	C*12:03:01G	985	-0.0362129	0.00131137
mid	B	B*38:01:01G	C	C*12:03:01G	986	0.505909	0.255944
mid	B	B*39:01:01G	C	C*12:03:01G	985	0.182892	0.0334494
mid	B	B*39:02:02G	C	C*12:03:01G	985	0	0
mid	B	B*39:05:01G	C	C*12:03:01G	985	0	0
mid	B	B*39:06:02G	C	C*12:03:01G	985	0.0657043	0.00431706
mid	B	B*39:08	C	C*12:03:01G	985	0	0
mid	B	B*39:10:01G	C	C*12:03:01G	985	0.183443	0.0336513
mid	B	B*39:11	C	C*12:03:01G	985	0	0
mid	B	B*40:01:01G	C	C*12:03:01G	985	-0.026825	0.00072
mid	B	B*40:02:01G	C	C*12:03:01G	985	-0.0188706	0.000356
mid	B	B*40:04:01G	C	C*12:03:01G	985	0	0
mid	B	B*40:05:01G	C	C*12:03:01G	985	0	0
mid	B	B*40:06:01G	C	C*12:03:01G	985	-0.0196683	0.000387
mid	B	B*40:08:01G	C	C*12:03:01G	985	0	0
mid	B	B*40:11:01G	C	C*12:03:01G	985	0	0
mid	B	B*40:16:01G	C	C*12:03:01G	985	0	0
mid	B	B*40:27:01	C	C*12:03:01G	985	0	0
mid	B	B*41:01:01G	C	C*12:03:01G	987	-0.0600107	0.00360129
mid	B	B*41:02:01G	C	C*12:03:01G	985	-0.048704	0.00237207
mid	B	B*42:01:01G	C	C*12:03:01G	985	0.028583	0.000817
mid	B	B*42:02:01G	C	C*12:03:01G	985	0	0
mid	B	B*44:02:01G	C	C*12:03:01G	985	-0.0254919	0.00065
mid	B	B*44:03:01G	C	C*12:03:01G	985	-0.0278168	0.000774
mid	B	B*44:03:02G	C	C*12:03:01G	985	0.0120197	0.000144
mid	B	B*44:05:01G	C	C*12:03:01G	985	-0.0241009	0.000581
mid	B	B*44:10	C	C*12:03:01G	985	0	0
mid	B	B*44:188	C	C*12:03:01G	985	-0.0196683	0.000387
mid	B	B*44:212	C	C*12:03:01G	985	-0.0139005	0.000193
mid	B	B*44:221	C	C*12:03:01G	985	0	0
mid	B	B*44:224	C	C*12:03:01G	985	0	0
mid	B	B*44:269	C	C*12:03:01G	985	-0.0241009	0.000581
mid	B	B*44:55	C	C*12:03:01G	985	-0.0311459	0.00097
mid	B	B*45:01:01G	C	C*12:03:01G	985	0.00413309	1.71e-05
mid	B	B*47:01:01G	C	C*12:03:01G	985	-0.0311459	0.00097
mid	B	B*48:01:01G	C	C*12:03:01G	985	-0.0139005	0.000193
mid	B	B*49:01:01G	C	C*12:03:01G	987	-0.0993706	0.00987452
mid	B	B*50:01:01G	C	C*12:03:01G	986	-0.057685	0.00332756
mid	B	B*50:02:01G	C	C*12:03:01G	985	-0.0227187	0.000516
mid	B	B*51:01:01G	C	C*12:03:01G	986	-0.0456988	0.00208838
mid	B	B*51:02:01G	C	C*12:03:01G	985	0	0
mid	B	B*51:08:01G	C	C*12:03:01G	985	-0.0324345	0.001052
mid	B	B*52:01:01G	C	C*12:03:01G	985	-0.0993243	0.00986531
mid	B	B*52:01:02G	C	C*12:03:01G	985	-0.0139005	0.000193
mid	B	B*53:01:01G	C	C*12:03:01G	985	-0.053305	0.00284142
mid	B	B*55:01:01G	C	C*12:03:01G	985	-0.0268998	0.000724
mid	B	B*56:01:01G	C	C*12:03:01G	985	0.0366494	0.00134318
mid	B	B*57:01:01G	C	C*12:03:01G	987	-0.0177026	0.000313
mid	B	B*57:02:01G	C	C*12:03:01G	985	-0.00155465	2.42e-06
mid	B	B*57:03:01G	C	C*12:03:01G	985	-0.0152287	0.000232
mid	B	B*57:04:01	C	C*12:03:01G	985	-0.0139005	0.000193
mid	B	B*58:01:01G	C	C*12:03:01G	985	-0.0469843	0.00220753
mid	B	B*58:02:01G	C	C*12:03:01G	985	-0.0139005	0.000193
mid	B	B*78:01:01G	C	C*12:03:01G	985	0	0
mid	B	B*81:01:01G	C	C*12:03:01G	985	0	0
mid	B	B*82:01:01G	C	C*12:03:01G	985	0	0
mid	B	B*07:02:01G	C	C*14:02:01G	986	-0.041336	0.00170866
mid	B	B*07:05:01G	C	C*14:02:01G	985	0.0315198	0.000994
mid	B	B*07:359	C	C*14:02:01G	985	-0.00524904	2.76e-05
mid	B	B*08:01:01G	C	C*14:02:01G	988	-0.042625	0.00181689
mid	B	B*13:02:01G	C	C*14:02:01G	985	-0.0438453	0.00192241
mid	B	B*14:01:01G	C	C*14:02:01G	985	-0.0117611	0.000138
mid	B	B*14:02:01G	C	C*14:02:01G	987	0.0427243	0.00182537
mid	B	B*14:03	C	C*14:02:01G	985	0	0
mid	B	B*15:01:01G	C	C*14:02:01G	986	-0.0182668	0.000334
mid	B	B*15:03:01G	C	C*14:02:01G	986	-0.0287096	0.000824
mid	B	B*15:04:01G	C	C*14:02:01G	985	0	0
mid	B	B*15:10:01G	C	C*14:02:01G	985	-0.0128903	0.000166
mid	B	B*15:15:01G	C	C*14:02:01G	985	0	0
mid	B	B*15:16:01G	C	C*14:02:01G	985	0.273943	0.075045
mid	B	B*15:17:01G	C	C*14:02:01G	985	-0.0330263	0.00109074
mid	B	B*15:18:01G	C	C*14:02:01G	985	-0.00742704	5.52e-05
mid	B	B*15:30:01G	C	C*14:02:01G	985	0	0
mid	B	B*15:39:01G	C	C*14:02:01G	985	0	0
mid	B	B*18:01:01G	C	C*14:02:01G	985	-0.0275851	0.000761
mid	B	B*27:02:01G	C	C*14:02:01G	985	-0.0158115	0.00025
mid	B	B*27:03	C	C*14:02:01G	985	-0.0174982	0.000306
mid	B	B*27:05:02G	C	C*14:02:01G	985	0.0507455	0.00257511
mid	B	B*35:01:01G	C	C*14:02:01G	986	-0.00820258	6.73e-05
mid	B	B*35:02:01G	C	C*14:02:01G	986	-0.00367118	1.35e-05
mid	B	B*35:03:01G	C	C*14:02:01G	985	-0.0316045	0.000999
mid	B	B*35:04:01G	C	C*14:02:01G	985	0	0
mid	B	B*35:05:01G	C	C*14:02:01G	985	0	0
mid	B	B*35:08:01G	C	C*14:02:01G	988	-0.00250296	6.26e-06
mid	B	B*35:12:01G	C	C*14:02:01G	985	0	0
mid	B	B*35:14:01G	C	C*14:02:01G	985	0	0
mid	B	B*35:16	C	C*14:02:01G	985	0	0
mid	B	B*35:17:01G	C	C*14:02:01G	985	0	0
mid	B	B*35:20:01	C	C*14:02:01G	985	0	0
mid	B	B*35:43:01G	C	C*14:02:01G	985	0	0
mid	B	B*37:01:01G	C	C*14:02:01G	985	-0.020621	0.000425
mid	B	B*38:01:01G	C	C*14:02:01G	986	-0.0396132	0.00156921
mid	B	B*39:01:01G	C	C*14:02:01G	985	0.0773521	0.00598335
mid	B	B*39:02:02G	C	C*14:02:01G	985	0	0
mid	B	B*39:05:01G	C	C*14:02:01G	985	0	0
mid	B	B*39:06:02G	C	C*14:02:01G	985	-0.00524904	2.76e-05
mid	B	B*39:08	C	C*14:02:01G	985	0	0
mid	B	B*39:10:01G	C	C*14:02:01G	985	-0.0166754	0.000278
mid	B	B*39:11	C	C*14:02:01G	985	0	0
mid	B	B*40:01:01G	C	C*14:02:01G	985	0.0211972	0.000449
mid	B	B*40:02:01G	C	C*14:02:01G	985	-0.0166754	0.000278
mid	B	B*40:04:01G	C	C*14:02:01G	985	0	0
mid	B	B*40:05:01G	C	C*14:02:01G	985	0	0
mid	B	B*40:06:01G	C	C*14:02:01G	985	-0.00742704	5.52e-05
mid	B	B*40:08:01G	C	C*14:02:01G	985	0	0
mid	B	B*40:11:01G	C	C*14:02:01G	985	0	0
mid	B	B*40:16:01G	C	C*14:02:01G	985	0	0
mid	B	B*40:27:01	C	C*14:02:01G	985	0	0
mid	B	B*41:01:01G	C	C*14:02:01G	987	-0.0191954	0.000368
mid	B	B*41:02:01G	C	C*14:02:01G	985	-0.0322375	0.00103925
mid	B	B*42:01:01G	C	C*14:02:01G	985	-0.0204756	0.000419
mid	B	B*42:02:01G	C	C*14:02:01G	985	0	0
mid	B	B*44:02:01G	C	C*14:02:01G	985	-0.00179152	3.21e-06
mid	B	B*44:03:01G	C	C*14:02:01G	985	-0.0271829	0.000739
mid	B	B*44:03:02G	C	C*14:02:01G	985	-0.0105141	0.000111
mid	B	B*44:05:01G	C	C*14:02:01G	985	-0.00910086	8.28e-05
mid	B	B*44:10	C	C*14:02:01G	985	0	0
mid	B	B*44:188	C	C*14:02:01G	985	-0.00742704	5.52e-05
mid	B	B*44:212	C	C*14:02:01G	985	-0.00524904	2.76e-05
mid	B	B*44:221	C	C*14:02:01G	985	0	0
mid	B	B*44:224	C	C*14:02:01G	985	0	0
mid	B	B*44:269	C	C*14:02:01G	985	-0.00910086	8.28e-05
mid	B	B*44:55	C	C*14:02:01G	985	-0.0117611	0.000138
mid	B	B*45:01:01G	C	C*14:02:01G	985	0.0289397	0.000838
mid	B	B*47:01:01G	C	C*14:02:01G	985	-0.0117611	0.000138
mid	B	B*48:01:01G	C	C*14:02:01G	985	-0.00524904	2.76e-05
mid	B	B*49:01:01G	C	C*14:02:01G	987	-0.0568991	0.0032375
mid	B	B*50:01:01G	C	C*14:02:01G	986	-0.0348395	0.00121379
mid	B	B*50:02:01G	C	C*14:02:01G	985	-0.00857891	7.36e-05
mid	B	B*51:01:01G	C	C*14:02:01G	986	0.31795	0.101092
mid	B	B*51:02:01G	C	C*14:02:01G	985	0	0
mid	B	B*51:08:01G	C	C*14:02:01G	985	0.0157886	0.000249
mid	B	B*52:01:01G	C	C*14:02:01G	985	-0.049941	0.0024941
mid	B	B*52:01:02G	C	C*14:02:01G	985	-0.00524904	2.76e-05
mid	B	B*53:01:01G	C	C*14:02:01G	985	-0.0137878	0.00019
mid	B	B*55:01:01G	C	C*14:02:01G	985	-0.0311334	0.000969
mid	B	B*56:01:01G	C	C*14:02:01G	985	-0.00742704	5.52e-05
mid	B	B*57:01:01G	C	C*14:02:01G	987	-0.0205784	0.000423
mid	B	B*57:02:01G	C	C*14:02:01G	985	-0.0128903	0.000166
mid	B	B*57:03:01G	C	C*14:02:01G	985	-0.0158115	0.00025
mid	B	B*57:04:01	C	C*14:02:01G	985	-0.00524904	2.76e-05
mid	B	B*58:01:01G	C	C*14:02:01G	985	-0.00671251	4.51e-05
mid	B	B*58:02:01G	C	C*14:02:01G	985	-0.00524904	2.76e-05
mid	B	B*78:01:01G	C	C*14:02:01G	985	0	0
mid	B	B*81:01:01G	C	C*14:02:01G	985	0	0
mid	B	B*82:01:01G	C	C*14:02:01G	985	0	0
mid	B	B*07:02:01G	C	C*14:03:01G	986	-0.00800312	6.4e-05
mid	B	B*07:05:01G	C	C*14:03:01G	985	-0.00647276	4.19e-05
mid	B	B*07:359	C	C*14:03:01G	985	-0.00101626	1.03e-06
mid	B	B*08:01:01G	C	C*14:03:01G	988	-0.0082529	6.81e-05
mid	B	B*13:02:01G	C	C*14:03:01G	985	-0.00848883	7.21e-05
mid	B	B*14:01:01G	C	C*14:03:01G	985	-0.00227706	5.19e-06
mid	B	B*14:02:01G	C	C*14:03:01G	987	-0.00921082	8.48e-05
mid	B	B*14:03	C	C*14:03:01G	985	0	0
mid	B	B*15:01:01G	C	C*14:03:01G	986	-0.00353666	1.25e-05
mid	B	B*15:03:01G	C	C*14:03:01G	986	-0.00555851	3.09e-05
mid	B	B*15:04:01G	C	C*14:03:01G	985	0	0
mid	B	B*15:10:01G	C	C*14:03:01G	985	-0.00249567	6.23e-06
mid	B	B*15:15:01G	C	C*14:03:01G	985	0	0
mid	B	B*15:16:01G	C	C*14:03:01G	985	-0.00143794	2.07e-06
mid	B	B*15:17:01G	C	C*14:03:01G	985	-0.00639418	4.09e-05
mid	B	B*15:18:01G	C	C*14:03:01G	985	-0.00143794	2.07e-06
mid	B	B*15:30:01G	C	C*14:03:01G	985	0	0
mid	B	B*15:39:01G	C	C*14:03:01G	985	0	0
mid	B	B*18:01:01G	C	C*14:03:01G	985	-0.0120592	0.000145
mid	B	B*27:02:01G	C	C*14:03:01G	985	-0.00306125	9.37e-06
mid	B	B*27:03	C	C*14:03:01G	985	-0.00338781	1.15e-05
mid	B	B*27:05:02G	C	C*14:03:01G	985	-0.00306125	9.37e-06
mid	B	B*35:01:01G	C	C*14:03:01G	986	-0.0100983	0.000102
mid	B	B*35:02:01G	C	C*14:03:01G	986	0.104414	0.0109022
mid	B	B*35:03:01G	C	C*14:03:01G	985	-0.00611892	3.74e-05
mid	B	B*35:04:01G	C	C*14:03:01G	985	0	0
mid	B	B*35:05:01G	C	C*14:03:01G	985	0	0
mid	B	B*35:08:01G	C	C*14:03:01G	988	-0.00662306	4.39e-05
mid	B	B*35:12:01G	C	C*14:03:01G	985	0	0
mid	B	B*35:14:01G	C	C*14:03:01G	985	0	0
mid	B	B*35:16	C	C*14:03:01G	985	0	0
mid	B	B*35:17:01G	C	C*14:03:01G	985	0	0
mid	B	B*35:20:01	C	C*14:03:01G	985	0	0
mid	B	B*35:43:01G	C	C*14:03:01G	985	0	0
mid	B	B*37:01:01G	C	C*14:03:01G	985	-0.00399242	1.59e-05
mid	B	B*38:01:01G	C	C*14:03:01G	986	-0.00766957	5.88e-05
mid	B	B*39:01:01G	C	C*14:03:01G	985	-0.00227706	5.19e-06
mid	B	B*39:02:02G	C	C*14:03:01G	985	0	0
mid	B	B*39:05:01G	C	C*14:03:01G	985	0	0
mid	B	B*39:06:02G	C	C*14:03:01G	985	-0.00101626	1.03e-06
mid	B	B*39:08	C	C*14:03:01G	985	0	0
mid	B	B*39:10:01G	C	C*14:03:01G	985	-0.0032285	1.04e-05
mid	B	B*39:11	C	C*14:03:01G	985	0	0
mid	B	B*40:01:01G	C	C*14:03:01G	985	-0.00458938	2.11e-05
mid	B	B*40:02:01G	C	C*14:03:01G	985	-0.0032285	1.04e-05
mid	B	B*40:04:01G	C	C*14:03:01G	985	0	0
mid	B	B*40:05:01G	C	C*14:03:01G	985	0	0
mid	B	B*40:06:01G	C	C*14:03:01G	985	-0.00143794	2.07e-06
mid	B	B*40:08:01G	C	C*14:03:01G	985	0	0
mid	B	B*40:11:01G	C	C*14:03:01G	985	0	0
mid	B	B*40:16:01G	C	C*14:03:01G	985	0	0
mid	B	B*40:27:01	C	C*14:03:01G	985	0	0
mid	B	B*41:01:01G	C	C*14:03:01G	987	-0.0109373	0.00012
mid	B	B*41:02:01G	C	C*14:03:01G	985	-0.00624146	3.9e-05
mid	B	B*42:01:01G	C	C*14:03:01G	985	-0.00396426	1.57e-05
mid	B	B*42:02:01G	C	C*14:03:01G	985	0	0
mid	B	B*44:02:01G	C	C*14:03:01G	985	-0.00655868	4.3e-05
mid	B	B*44:03:01G	C	C*14:03:01G	985	0.179877	0.0323556
mid	B	B*44:03:02G	C	C*14:03:01G	985	-0.00203563	4.14e-06
mid	B	B*44:05:01G	C	C*14:03:01G	985	-0.00176201	3.1e-06
mid	B	B*44:10	C	C*14:03:01G	985	0	0
mid	B	B*44:188	C	C*14:03:01G	985	-0.00143794	2.07e-06
mid	B	B*44:212	C	C*14:03:01G	985	-0.00101626	1.03e-06
mid	B	B*44:221	C	C*14:03:01G	985	0	0
mid	B	B*44:224	C	C*14:03:01G	985	0	0
mid	B	B*44:269	C	C*14:03:01G	985	-0.00176201	3.1e-06
mid	B	B*44:55	C	C*14:03:01G	985	-0.00227706	5.19e-06
mid	B	B*45:01:01G	C	C*14:03:01G	985	-0.00409638	1.68e-05
mid	B	B*47:01:01G	C	C*14:03:01G	985	-0.00227706	5.19e-06
mid	B	B*48:01:01G	C	C*14:03:01G	985	-0.00101626	1.03e-06
mid	B	B*49:01:01G	C	C*14:03:01G	987	-0.0110165	0.000121
mid	B	B*50:01:01G	C	C*14:03:01G	986	-0.0105589	0.000111
mid	B	B*50:02:01G	C	C*14:03:01G	985	-0.00166095	2.76e-06
mid	B	B*51:01:01G	C	C*14:03:01G	986	-0.0117889	0.000139
mid	B	B*51:02:01G	C	C*14:03:01G	985	0	0
mid	B	B*51:08:01G	C	C*14:03:01G	985	-0.00472343	2.23e-05
mid	B	B*52:01:01G	C	C*14:03:01G	985	-0.00966901	9.35e-05
mid	B	B*52:01:02G	C	C*14:03:01G	985	-0.00101626	1.03e-06
mid	B	B*53:01:01G	C	C*14:03:01G	985	-0.00769697	5.92e-05
mid	B	B*55:01:01G	C	C*14:03:01G	985	-0.0060277	3.63e-05
mid	B	B*56:01:01G	C	C*14:03:01G	985	-0.00143794	2.07e-06
mid	B	B*57:01:01G	C	C*14:03:01G	987	-0.00398426	1.59e-05
mid	B	B*57:02:01G	C	C*14:03:01G	985	-0.00249567	6.23e-06
mid	B	B*57:03:01G	C	C*14:03:01G	985	-0.00306125	9.37e-06
mid	B	B*57:04:01	C	C*14:03:01G	985	-0.00101626	1.03e-06
mid	B	B*58:01:01G	C	C*14:03:01G	985	-0.00670089	4.49e-05
mid	B	B*58:02:01G	C	C*14:03:01G	985	-0.00101626	1.03e-06
mid	B	B*78:01:01G	C	C*14:03:01G	985	0	0
mid	B	B*81:01:01G	C	C*14:03:01G	985	0	0
mid	B	B*82:01:01G	C	C*14:03:01G	985	0	0
mid	B	B*07:02:01G	C	C*15:02:01G	986	-0.0431263	0.00185988
mid	B	B*07:05:01G	C	C*15:02:01G	985	-0.00395304	1.56e-05
mid	B	B*07:359	C	C*15:02:01G	985	-0.0076074	5.79e-05
mid	B	B*08:01:01G	C	C*15:02:01G	988	-0.0617733	0.00381595
mid	B	B*13:02:01G	C	C*15:02:01G	985	-0.0470515	0.00221385
mid	B	B*14:01:01G	C	C*15:02:01G	985	-0.0170453	0.000291
mid	B	B*14:02:01G	C	C*15:02:01G	987	-0.0542883	0.00294722
mid	B	B*14:03	C	C*15:02:01G	985	0	0
mid	B	B*15:01:01G	C	C*15:02:01G	986	-0.0264735	0.000701
mid	B	B*15:03:01G	C	C*15:02:01G	986	-0.0175461	0.000308
mid	B	B*15:04:01G	C	C*15:02:01G	985	0	0
mid	B	B*15:10:01G	C	C*15:02:01G	985	-0.0186818	0.000349
mid	B	B*15:15:01G	C	C*15:02:01G	985	0	0
mid	B	B*15:16:01G	C	C*15:02:01G	985	-0.010764	0.000116
mid	B	B*15:17:01G	C	C*15:02:01G	985	-0.0264344	0.000699
mid	B	B*15:18:01G	C	C*15:02:01G	985	-0.010764	0.000116
mid	B	B*15:30:01G	C	C*15:02:01G	985	0	0
mid	B	B*15:39:01G	C	C*15:02:01G	985	0	0
mid	B	B*18:01:01G	C	C*15:02:01G	985	0.0167147	0.000279
mid	B	B*27:02:01G	C	C*15:02:01G	985	0.0682837	0.00466266
mid	B	B*27:03	C	C*15:02:01G	985	-0.0253601	0.000643
mid	B	B*27:05:02G	C	C*15:02:01G	985	-0.0229155	0.000525
mid	B	B*35:01:01G	C	C*15:02:01G	986	0.0298087	0.000889
mid	B	B*35:02:01G	C	C*15:02:01G	986	-0.0553964	0.00306876
mid	B	B*35:03:01G	C	C*15:02:01G	985	0.00107075	1.15e-06
mid	B	B*35:04:01G	C	C*15:02:01G	985	0	0
mid	B	B*35:05:01G	C	C*15:02:01G	985	0	0
mid	B	B*35:08:01G	C	C*15:02:01G	988	-0.0278537	0.000776
mid	B	B*35:12:01G	C	C*15:02:01G	985	0	0
mid	B	B*35:14:01G	C	C*15:02:01G	985	0	0
mid	B	B*35:16	C	C*15:02:01G	985	0	0
mid	B	B*35:17:01G	C	C*15:02:01G	985	0	0
mid	B	B*35:20:01	C	C*15:02:01G	985	0	0
mid	B	B*35:43:01G	C	C*15:02:01G	985	0	0
mid	B	B*37:01:01G	C	C*15:02:01G	985	-0.0298859	0.000893
mid	B	B*38:01:01G	C	C*15:02:01G	986	-0.000232	5.38e-08
mid	B	B*39:01:01G	C	C*15:02:01G	985	-0.0170453	0.000291
mid	B	B*39:02:02G	C	C*15:02:01G	985	0	0
mid	B	B*39:05:01G	C	C*15:02:01G	985	0	0
mid	B	B*39:06:02G	C	C*15:02:01G	985	-0.0076074	5.79e-05
mid	B	B*39:08	C	C*15:02:01G	985	0	0
mid	B	B*39:10:01G	C	C*15:02:01G	985	-0.0241675	0.000584
mid	B	B*39:11	C	C*15:02:01G	985	0	0
mid	B	B*40:01:01G	C	C*15:02:01G	985	0.0271714	0.000738
mid	B	B*40:02:01G	C	C*15:02:01G	985	0.105678	0.0111678
mid	B	B*40:04:01G	C	C*15:02:01G	985	0	0
mid	B	B*40:05:01G	C	C*15:02:01G	985	0	0
mid	B	B*40:06:01G	C	C*15:02:01G	985	-0.010764	0.000116
mid	B	B*40:08:01G	C	C*15:02:01G	985	0	0
mid	B	B*40:11:01G	C	C*15:02:01G	985	0	0
mid	B	B*40:16:01G	C	C*15:02:01G	985	0	0
mid	B	B*40:27:01	C	C*15:02:01G	985	0	0
mid	B	B*41:01:01G	C	C*15:02:01G	987	-0.030767	0.000947
mid	B	B*41:02:01G	C	C*15:02:01G	985	-0.0467216	0.00218291
mid	B	B*42:01:01G	C	C*15:02:01G	985	-0.0296752	0.000881
mid	B	B*42:02:01G	C	C*15:02:01G	985	0	0
mid	B	B*44:02:01G	C	C*15:02:01G	985	-0.0271145	0.000735
mid	B	B*44:03:01G	C	C*15:02:01G	985	-0.0141979	0.000202
mid	B	B*44:03:02G	C	C*15:02:01G	985	-0.015238	0.000232
mid	B	B*44:05:01G	C	C*15:02:01G	985	-0.0131898	0.000174
mid	B	B*44:10	C	C*15:02:01G	985	0	0
mid	B	B*44:188	C	C*15:02:01G	985	-0.010764	0.000116
mid	B	B*44:212	C	C*15:02:01G	985	-0.0076074	5.79e-05
mid	B	B*44:221	C	C*15:02:01G	985	0	0
mid	B	B*44:224	C	C*15:02:01G	985	0	0
mid	B	B*44:269	C	C*15:02:01G	985	-0.0131898	0.000174
mid	B	B*44:55	C	C*15:02:01G	985	-0.0170453	0.000291
mid	B	B*45:01:01G	C	C*15:02:01G	985	0.0036588	1.34e-05
mid	B	B*47:01:01G	C	C*15:02:01G	985	-0.0170453	0.000291
mid	B	B*48:01:01G	C	C*15:02:01G	985	-0.0076074	5.79e-05
mid	B	B*49:01:01G	C	C*15:02:01G	987	-0.0322983	0.00104318
mid	B	B*50:01:01G	C	C*15:02:01G	986	-0.0385543	0.00148644
mid	B	B*50:02:01G	C	C*15:02:01G	985	-0.0124334	0.000155
mid	B	B*51:01:01G	C	C*15:02:01G	986	0.462533	0.213936
mid	B	B*51:02:01G	C	C*15:02:01G	985	0	0
mid	B	B*51:08:01G	C	C*15:02:01G	985	-0.0353581	0.0012502
mid	B	B*52:01:01G	C	C*15:02:01G	985	-0.0441999	0.00195363
mid	B	B*52:01:02G	C	C*15:02:01G	985	-0.0076074	5.79e-05
mid	B	B*53:01:01G	C	C*15:02:01G	985	-0.0398262	0.00158613
mid	B	B*55:01:01G	C	C*15:02:01G	985	-0.0451214	0.00203594
mid	B	B*56:01:01G	C	C*15:02:01G	985	-0.010764	0.000116
mid	B	B*57:01:01G	C	C*15:02:01G	987	-0.0298232	0.000889
mid	B	B*57:02:01G	C	C*15:02:01G	985	-0.0186818	0.000349
mid	B	B*57:03:01G	C	C*15:02:01G	985	-0.0229155	0.000525
mid	B	B*57:04:01	C	C*15:02:01G	985	-0.0076074	5.79e-05
mid	B	B*58:01:01G	C	C*15:02:01G	985	-0.0501607	0.0025161
mid	B	B*58:02:01G	C	C*15:02:01G	985	-0.0076074	5.79e-05
mid	B	B*78:01:01G	C	C*15:02:01G	985	0	0
mid	B	B*81:01:01G	C	C*15:02:01G	985	0	0
mid	B	B*82:01:01G	C	C*15:02:01G	985	0	0
mid	B	B*07:02:01G	C	C*15:05:01G	986	0.0319414	0.00102026
mid	B	B*07:05:01G	C	C*15:05:01G	985	0.740541	0.548401
mid	B	B*07:359	C	C*15:05:01G	985	-0.00826223	6.83e-05
mid	B	B*08:01:01G	C	C*15:05:01G	988	-0.00685833	4.7e-05
mid	B	B*13:02:01G	C	C*15:05:01G	985	0.0104377	0.000109
mid	B	B*14:01:01G	C	C*15:05:01G	985	-0.0185126	0.000343
mid	B	B*14:02:01G	C	C*15:05:01G	987	-0.0450785	0.00203207
mid	B	B*14:03	C	C*15:05:01G	985	0	0
mid	B	B*15:01:01G	C	C*15:05:01G	986	0.00935219	8.75e-05
mid	B	B*15:03:01G	C	C*15:05:01G	986	0.024358	0.000593
mid	B	B*15:04:01G	C	C*15:05:01G	985	0	0
mid	B	B*15:10:01G	C	C*15:05:01G	985	0.0334347	0.00111788
mid	B	B*15:15:01G	C	C*15:05:01G	985	0	0
mid	B	B*15:16:01G	C	C*15:05:01G	985	-0.0116905	0.000137
mid	B	B*15:17:01G	C	C*15:05:01G	985	-0.0106904	0.000114
mid	B	B*15:18:01G	C	C*15:05:01G	985	-0.0116905	0.000137
mid	B	B*15:30:01G	C	C*15:05:01G	985	0	0
mid	B	B*15:39:01G	C	C*15:05:01G	985	0	0
mid	B	B*18:01:01G	C	C*15:05:01G	985	-0.0407772	0.00166278
mid	B	B*27:02:01G	C	C*15:05:01G	985	-0.0248881	0.000619
mid	B	B*27:03	C	C*15:05:01G	985	-0.027543	0.000759
mid	B	B*27:05:02G	C	C*15:05:01G	985	-0.0248881	0.000619
mid	B	B*35:01:01G	C	C*15:05:01G	986	-0.02407	0.000579
mid	B	B*35:02:01G	C	C*15:05:01G	986	-0.0321988	0.00103676
mid	B	B*35:03:01G	C	C*15:05:01G	985	-0.027166	0.000738
mid	B	B*35:04:01G	C	C*15:05:01G	985	0	0
mid	B	B*35:05:01G	C	C*15:05:01G	985	0	0
mid	B	B*35:08:01G	C	C*15:05:01G	988	-0.0538403	0.00289878
mid	B	B*35:12:01G	C	C*15:05:01G	985	0	0
mid	B	B*35:14:01G	C	C*15:05:01G	985	0	0
mid	B	B*35:16	C	C*15:05:01G	985	0	0
mid	B	B*35:17:01G	C	C*15:05:01G	985	0	0
mid	B	B*35:20:01	C	C*15:05:01G	985	0	0
mid	B	B*35:43:01G	C	C*15:05:01G	985	0	0
mid	B	B*37:01:01G	C	C*15:05:01G	985	-0.00212489	4.52e-06
mid	B	B*38:01:01G	C	C*15:05:01G	986	-0.0439889	0.00193502
mid	B	B*39:01:01G	C	C*15:05:01G	985	-0.0185126	0.000343
mid	B	B*39:02:02G	C	C*15:05:01G	985	0	0
mid	B	B*39:05:01G	C	C*15:05:01G	985	0	0
mid	B	B*39:06:02G	C	C*15:05:01G	985	-0.00826223	6.83e-05
mid	B	B*39:08	C	C*15:05:01G	985	0	0
mid	B	B*39:10:01G	C	C*15:05:01G	985	-0.0262478	0.000689
mid	B	B*39:11	C	C*15:05:01G	985	0	0
mid	B	B*40:01:01G	C	C*15:05:01G	985	-0.0373118	0.00139217
mid	B	B*40:02:01G	C	C*15:05:01G	985	-0.0262478	0.000689
mid	B	B*40:04:01G	C	C*15:05:01G	985	0	0
mid	B	B*40:05:01G	C	C*15:05:01G	985	0	0
mid	B	B*40:06:01G	C	C*15:05:01G	985	-0.0116905	0.000137
mid	B	B*40:08:01G	C	C*15:05:01G	985	0	0
mid	B	B*40:11:01G	C	C*15:05:01G	985	0	0
mid	B	B*40:16:01G	C	C*15:05:01G	985	0	0
mid	B	B*40:27:01	C	C*15:05:01G	985	0	0
mid	B	B*41:01:01G	C	C*15:05:01G	987	-0.0519895	0.00270291
mid	B	B*41:02:01G	C	C*15:05:01G	985	-0.0507433	0.00257488
mid	B	B*42:01:01G	C	C*15:05:01G	985	-0.0322296	0.00103875
mid	B	B*42:02:01G	C	C*15:05:01G	985	0	0
mid	B	B*44:02:01G	C	C*15:05:01G	985	0.0313914	0.000985
mid	B	B*44:03:01G	C	C*15:05:01G	985	-0.0185099	0.000343
mid	B	B*44:03:02G	C	C*15:05:01G	985	-0.0165497	0.000274
mid	B	B*44:05:01G	C	C*15:05:01G	985	-0.0143252	0.000205
mid	B	B*44:10	C	C*15:05:01G	985	0	0
mid	B	B*44:188	C	C*15:05:01G	985	-0.0116905	0.000137
mid	B	B*44:212	C	C*15:05:01G	985	-0.00826223	6.83e-05
mid	B	B*44:221	C	C*15:05:01G	985	0	0
mid	B	B*44:224	C	C*15:05:01G	985	0	0
mid	B	B*44:269	C	C*15:05:01G	985	-0.0143252	0.000205
mid	B	B*44:55	C	C*15:05:01G	985	-0.0185126	0.000343
mid	B	B*45:01:01G	C	C*15:05:01G	985	-0.000235	5.52e-08
mid	B	B*47:01:01G	C	C*15:05:01G	985	-0.0185126	0.000343
mid	B	B*48:01:01G	C	C*15:05:01G	985	-0.00826223	6.83e-05
mid	B	B*49:01:01G	C	C*15:05:01G	987	-0.0533113	0.0028421
mid	B	B*50:01:01G	C	C*15:05:01G	986	-0.07284	0.00530567
mid	B	B*50:02:01G	C	C*15:05:01G	985	-0.0135036	0.000182
mid	B	B*51:01:01G	C	C*15:05:01G	986	-0.00058	3.36e-07
mid	B	B*51:02:01G	C	C*15:05:01G	985	0	0
mid	B	B*51:08:01G	C	C*15:05:01G	985	-0.0384017	0.00147469
mid	B	B*52:01:01G	C	C*15:05:01G	985	-0.05146	0.00264813
mid	B	B*52:01:02G	C	C*15:05:01G	985	-0.00826223	6.83e-05
mid	B	B*53:01:01G	C	C*15:05:01G	985	0.0059862	3.58e-05
mid	B	B*55:01:01G	C	C*15:05:01G	985	-0.0261068	0.000682
mid	B	B*56:01:01G	C	C*15:05:01G	985	-0.0116905	0.000137
mid	B	B*57:01:01G	C	C*15:05:01G	987	0.0282721	0.000799
mid	B	B*57:02:01G	C	C*15:05:01G	985	-0.0202899	0.000412
mid	B	B*57:03:01G	C	C*15:05:01G	985	-0.0248881	0.000619
mid	B	B*57:04:01	C	C*15:05:01G	985	-0.00826223	6.83e-05
mid	B	B*58:01:01G	C	C*15:05:01G	985	-0.0360635	0.00130058
mid	B	B*58:02:01G	C	C*15:05:01G	985	-0.00826223	6.83e-05
mid	B	B*78:01:01G	C	C*15:05:01G	985	0	0
mid	B	B*81:01:01G	C	C*15:05:01G	985	0	0
mid	B	B*82:01:01G	C	C*15:05:01G	985	0	0
mid	B	B*07:02:01G	C	C*15:09:01G	986	-0.00800312	6.4e-05
mid	B	B*07:05:01G	C	C*15:09:01G	985	-0.00647276	4.19e-05
mid	B	B*07:359	C	C*15:09:01G	985	-0.00101626	1.03e-06
mid	B	B*08:01:01G	C	C*15:09:01G	988	-0.0082529	6.81e-05
mid	B	B*13:02:01G	C	C*15:09:01G	985	-0.00848883	7.21e-05
mid	B	B*14:01:01G	C	C*15:09:01G	985	-0.00227706	5.19e-06
mid	B	B*14:02:01G	C	C*15:09:01G	987	-0.00921082	8.48e-05
mid	B	B*14:03	C	C*15:09:01G	985	0	0
mid	B	B*15:01:01G	C	C*15:09:01G	986	-0.00353666	1.25e-05
mid	B	B*15:03:01G	C	C*15:09:01G	986	-0.00555851	3.09e-05
mid	B	B*15:04:01G	C	C*15:09:01G	985	0	0
mid	B	B*15:10:01G	C	C*15:09:01G	985	-0.00249567	6.23e-06
mid	B	B*15:15:01G	C	C*15:09:01G	985	0	0
mid	B	B*15:16:01G	C	C*15:09:01G	985	-0.00143794	2.07e-06
mid	B	B*15:17:01G	C	C*15:09:01G	985	-0.00639418	4.09e-05
mid	B	B*15:18:01G	C	C*15:09:01G	985	-0.00143794	2.07e-06
mid	B	B*15:30:01G	C	C*15:09:01G	985	0	0
mid	B	B*15:39:01G	C	C*15:09:01G	985	0	0
mid	B	B*18:01:01G	C	C*15:09:01G	985	-0.0120592	0.000145
mid	B	B*27:02:01G	C	C*15:09:01G	985	-0.00306125	9.37e-06
mid	B	B*27:03	C	C*15:09:01G	985	-0.00338781	1.15e-05
mid	B	B*27:05:02G	C	C*15:09:01G	985	-0.00306125	9.37e-06
mid	B	B*35:01:01G	C	C*15:09:01G	986	-0.0100983	0.000102
mid	B	B*35:02:01G	C	C*15:09:01G	986	-0.00947117	8.97e-05
mid	B	B*35:03:01G	C	C*15:09:01G	985	-0.00611892	3.74e-05
mid	B	B*35:04:01G	C	C*15:09:01G	985	0	0
mid	B	B*35:05:01G	C	C*15:09:01G	985	0	0
mid	B	B*35:08:01G	C	C*15:09:01G	988	-0.00662306	4.39e-05
mid	B	B*35:12:01G	C	C*15:09:01G	985	0	0
mid	B	B*35:14:01G	C	C*15:09:01G	985	0	0
mid	B	B*35:16	C	C*15:09:01G	985	0	0
mid	B	B*35:17:01G	C	C*15:09:01G	985	0	0
mid	B	B*35:20:01	C	C*15:09:01G	985	0	0
mid	B	B*35:43:01G	C	C*15:09:01G	985	0	0
mid	B	B*37:01:01G	C	C*15:09:01G	985	-0.00399242	1.59e-05
mid	B	B*38:01:01G	C	C*15:09:01G	986	0.132371	0.0175221
mid	B	B*39:01:01G	C	C*15:09:01G	985	-0.00227706	5.19e-06
mid	B	B*39:02:02G	C	C*15:09:01G	985	0	0
mid	B	B*39:05:01G	C	C*15:09:01G	985	0	0
mid	B	B*39:06:02G	C	C*15:09:01G	985	-0.00101626	1.03e-06
mid	B	B*39:08	C	C*15:09:01G	985	0	0
mid	B	B*39:10:01G	C	C*15:09:01G	985	-0.0032285	1.04e-05
mid	B	B*39:11	C	C*15:09:01G	985	0	0
mid	B	B*40:01:01G	C	C*15:09:01G	985	-0.00458938	2.11e-05
mid	B	B*40:02:01G	C	C*15:09:01G	985	-0.0032285	1.04e-05
mid	B	B*40:04:01G	C	C*15:09:01G	985	0	0
mid	B	B*40:05:01G	C	C*15:09:01G	985	0	0
mid	B	B*40:06:01G	C	C*15:09:01G	985	-0.00143794	2.07e-06
mid	B	B*40:08:01G	C	C*15:09:01G	985	0	0
mid	B	B*40:11:01G	C	C*15:09:01G	985	0	0
mid	B	B*40:16:01G	C	C*15:09:01G	985	0	0
mid	B	B*40:27:01	C	C*15:09:01G	985	0	0
mid	B	B*41:01:01G	C	C*15:09:01G	987	-0.0109373	0.00012
mid	B	B*41:02:01G	C	C*15:09:01G	985	-0.00624146	3.9e-05
mid	B	B*42:01:01G	C	C*15:09:01G	985	-0.00396426	1.57e-05
mid	B	B*42:02:01G	C	C*15:09:01G	985	0	0
mid	B	B*44:02:01G	C	C*15:09:01G	985	-0.00655868	4.3e-05
mid	B	B*44:03:01G	C	C*15:09:01G	985	-0.00526285	2.77e-05
mid	B	B*44:03:02G	C	C*15:09:01G	985	-0.00203563	4.14e-06
mid	B	B*44:05:01G	C	C*15:09:01G	985	-0.00176201	3.1e-06
mid	B	B*44:10	C	C*15:09:01G	985	0	0
mid	B	B*44:188	C	C*15:09:01G	985	-0.00143794	2.07e-06
mid	B	B*44:212	C	C*15:09:01G	985	-0.00101626	1.03e-06
mid	B	B*44:221	C	C*15:09:01G	985	0	0
mid	B	B*44:224	C	C*15:09:01G	985	0	0
mid	B	B*44:269	C	C*15:09:01G	985	-0.00176201	3.1e-06
mid	B	B*44:55	C	C*15:09:01G	985	-0.00227706	5.19e-06
mid	B	B*45:01:01G	C	C*15:09:01G	985	-0.00409638	1.68e-05
mid	B	B*47:01:01G	C	C*15:09:01G	985	-0.00227706	5.19e-06
mid	B	B*48:01:01G	C	C*15:09:01G	985	-0.00101626	1.03e-06
mid	B	B*49:01:01G	C	C*15:09:01G	987	-0.0110165	0.000121
mid	B	B*50:01:01G	C	C*15:09:01G	986	-0.0105589	0.000111
mid	B	B*50:02:01G	C	C*15:09:01G	985	-0.00166095	2.76e-06
mid	B	B*51:01:01G	C	C*15:09:01G	986	0.0790226	0.00624457
mid	B	B*51:02:01G	C	C*15:09:01G	985	0	0
mid	B	B*51:08:01G	C	C*15:09:01G	985	-0.00472343	2.23e-05
mid	B	B*52:01:01G	C	C*15:09:01G	985	-0.00966901	9.35e-05
mid	B	B*52:01:02G	C	C*15:09:01G	985	-0.00101626	1.03e-06
mid	B	B*53:01:01G	C	C*15:09:01G	985	-0.00769697	5.92e-05
mid	B	B*55:01:01G	C	C*15:09:01G	985	-0.0060277	3.63e-05
mid	B	B*56:01:01G	C	C*15:09:01G	985	-0.00143794	2.07e-06
mid	B	B*57:01:01G	C	C*15:09:01G	987	-0.00398426	1.59e-05
mid	B	B*57:02:01G	C	C*15:09:01G	985	-0.00249567	6.23e-06
mid	B	B*57:03:01G	C	C*15:09:01G	985	-0.00306125	9.37e-06
mid	B	B*57:04:01	C	C*15:09:01G	985	-0.00101626	1.03e-06
mid	B	B*58:01:01G	C	C*15:09:01G	985	-0.00670089	4.49e-05
mid	B	B*58:02:01G	C	C*15:09:01G	985	-0.00101626	1.03e-06
mid	B	B*78:01:01G	C	C*15:09:01G	985	0	0
mid	B	B*81:01:01G	C	C*15:09:01G	985	0	0
mid	B	B*82:01:01G	C	C*15:09:01G	985	0	0
mid	B	B*07:02:01G	C	C*16:01:01G	986	-0.0122811	0.000151
mid	B	B*07:05:01G	C	C*16:01:01G	985	-0.0300845	0.000905
mid	B	B*07:359	C	C*16:01:01G	985	-0.00472343	2.23e-05
mid	B	B*08:01:01G	C	C*16:01:01G	988	-0.0151502	0.00023
mid	B	B*13:02:01G	C	C*16:01:01G	985	0.00952188	9.07e-05
mid	B	B*14:01:01G	C	C*16:01:01G	985	-0.0105835	0.000112
mid	B	B*14:02:01G	C	C*16:01:01G	987	-0.0428097	0.00183267
mid	B	B*14:03	C	C*16:01:01G	985	0	0
mid	B	B*15:01:01G	C	C*16:01:01G	986	0.0422854	0.00178806
mid	B	B*15:03:01G	C	C*16:01:01G	986	0.0098919	9.78e-05
mid	B	B*15:04:01G	C	C*16:01:01G	985	0	0
mid	B	B*15:10:01G	C	C*16:01:01G	985	-0.0115995	0.000135
mid	B	B*15:15:01G	C	C*16:01:01G	985	0	0
mid	B	B*15:16:01G	C	C*16:01:01G	985	-0.00668334	4.47e-05
mid	B	B*15:17:01G	C	C*16:01:01G	985	-0.0297192	0.000883
mid	B	B*15:18:01G	C	C*16:01:01G	985	-0.00668334	4.47e-05
mid	B	B*15:30:01G	C	C*16:01:01G	985	0	0
mid	B	B*15:39:01G	C	C*16:01:01G	985	0	0
mid	B	B*18:01:01G	C	C*16:01:01G	985	-0.0207498	0.000431
mid	B	B*27:02:01G	C	C*16:01:01G	985	-0.0142283	0.000202
mid	B	B*27:03	C	C*16:01:01G	985	-0.0157461	0.000248
mid	B	B*27:05:02G	C	C*16:01:01G	985	0.188885	0.0356776
mid	B	B*35:01:01G	C	C*16:01:01G	986	-0.0469351	0.0022029
mid	B	B*35:02:01G	C	C*16:01:01G	986	-0.0440202	0.00193778
mid	B	B*35:03:01G	C	C*16:01:01G	985	-0.0284399	0.000809
mid	B	B*35:04:01G	C	C*16:01:01G	985	0	0
mid	B	B*35:05:01G	C	C*16:01:01G	985	0	0
mid	B	B*35:08:01G	C	C*16:01:01G	988	-0.030782	0.000948
mid	B	B*35:12:01G	C	C*16:01:01G	985	0	0
mid	B	B*35:14:01G	C	C*16:01:01G	985	0	0
mid	B	B*35:16	C	C*16:01:01G	985	0	0
mid	B	B*35:17:01G	C	C*16:01:01G	985	0	0
mid	B	B*35:20:01	C	C*16:01:01G	985	0	0
mid	B	B*35:43:01G	C	C*16:01:01G	985	0	0
mid	B	B*37:01:01G	C	C*16:01:01G	985	0.0281902	0.000795
mid	B	B*38:01:01G	C	C*16:01:01G	986	-0.00734746	5.4e-05
mid	B	B*39:01:01G	C	C*16:01:01G	985	-0.0105835	0.000112
mid	B	B*39:02:02G	C	C*16:01:01G	985	0	0
mid	B	B*39:05:01G	C	C*16:01:01G	985	0	0
mid	B	B*39:06:02G	C	C*16:01:01G	985	-0.00472343	2.23e-05
mid	B	B*39:08	C	C*16:01:01G	985	0	0
mid	B	B*39:10:01G	C	C*16:01:01G	985	-0.0150056	0.000225
mid	B	B*39:11	C	C*16:01:01G	985	0	0
mid	B	B*40:01:01G	C	C*16:01:01G	985	-0.0213308	0.000455
mid	B	B*40:02:01G	C	C*16:01:01G	985	-0.0150056	0.000225
mid	B	B*40:04:01G	C	C*16:01:01G	985	0	0
mid	B	B*40:05:01G	C	C*16:01:01G	985	0	0
mid	B	B*40:06:01G	C	C*16:01:01G	985	-0.00668334	4.47e-05
mid	B	B*40:08:01G	C	C*16:01:01G	985	0	0
mid	B	B*40:11:01G	C	C*16:01:01G	985	0	0
mid	B	B*40:16:01G	C	C*16:01:01G	985	0	0
mid	B	B*40:27:01	C	C*16:01:01G	985	0	0
mid	B	B*41:01:01G	C	C*16:01:01G	987	-0.0318649	0.00101537
mid	B	B*41:02:01G	C	C*16:01:01G	985	-0.0290094	0.000842
mid	B	B*42:01:01G	C	C*16:01:01G	985	-0.0184253	0.000339
mid	B	B*42:02:01G	C	C*16:01:01G	985	0	0
mid	B	B*44:02:01G	C	C*16:01:01G	985	-0.0304838	0.000929
mid	B	B*44:03:01G	C	C*16:01:01G	985	0.237431	0.0563734
mid	B	B*44:03:02G	C	C*16:01:01G	985	-0.0094613	8.95e-05
mid	B	B*44:05:01G	C	C*16:01:01G	985	-0.00818955	6.71e-05
mid	B	B*44:10	C	C*16:01:01G	985	0	0
mid	B	B*44:188	C	C*16:01:01G	985	0.136427	0.0186124
mid	B	B*44:212	C	C*16:01:01G	985	-0.00472343	2.23e-05
mid	B	B*44:221	C	C*16:01:01G	985	0	0
mid	B	B*44:224	C	C*16:01:01G	985	0	0
mid	B	B*44:269	C	C*16:01:01G	985	-0.00818955	6.71e-05
mid	B	B*44:55	C	C*16:01:01G	985	-0.0105835	0.000112
mid	B	B*45:01:01G	C	C*16:01:01G	985	0.235768	0.0555865
mid	B	B*47:01:01G	C	C*16:01:01G	985	-0.0105835	0.000112
mid	B	B*48:01:01G	C	C*16:01:01G	985	-0.00472343	2.23e-05
mid	B	B*49:01:01G	C	C*16:01:01G	987	-0.0512018	0.00262163
mid	B	B*50:01:01G	C	C*16:01:01G	986	0.0310712	0.000965
mid	B	B*50:02:01G	C	C*16:01:01G	985	-0.00771988	5.96e-05
mid	B	B*51:01:01G	C	C*16:01:01G	986	0.0920159	0.00846692
mid	B	B*51:02:01G	C	C*16:01:01G	985	0	0
mid	B	B*51:08:01G	C	C*16:01:01G	985	-0.0219539	0.000482
mid	B	B*52:01:01G	C	C*16:01:01G	985	-0.0449402	0.00201962
mid	B	B*52:01:02G	C	C*16:01:01G	985	-0.00472343	2.23e-05
mid	B	B*53:01:01G	C	C*16:01:01G	985	0.0170559	0.000291
mid	B	B*55:01:01G	C	C*16:01:01G	985	-0.0280159	0.000785
mid	B	B*56:01:01G	C	C*16:01:01G	985	-0.00668334	4.47e-05
mid	B	B*57:01:01G	C	C*16:01:01G	987	-0.0185179	0.000343
mid	B	B*57:02:01G	C	C*16:01:01G	985	0.0711941	0.0050686
mid	B	B*57:03:01G	C	C*16:01:01G	985	-0.0142283	0.000202
mid	B	B*57:04:01	C	C*16:01:01G	985	-0.00472343	2.23e-05
mid	B	B*58:01:01G	C	C*16:01:01G	985	-0.00276587	7.65e-06
mid	B	B*58:02:01G	C	C*16:01:01G	985	-0.00472343	2.23e-05
mid	B	B*78:01:01G	C	C*16:01:01G	985	0	0
mid	B	B*81:01:01G	C	C*16:01:01G	985	0	0
mid	B	B*82:01:01G	C	C*16:01:01G	985	0	0
mid	B	B*07:02:01G	C	C*16:02:01G	986	-0.0606124	0.00367387
mid	B	B*07:05:01G	C	C*16:02:01G	985	0.0150191	0.000226
mid	B	B*07:359	C	C*16:02:01G	985	0.123019	0.0151336
mid	B	B*08:01:01G	C	C*16:02:01G	988	0.0124758	0.000156
mid	B	B*13:02:01G	C	C*16:02:01G	985	-0.0484687	0.00234921
mid	B	B*14:01:01G	C	C*16:02:01G	985	-0.017246	0.000297
mid	B	B*14:02:01G	C	C*16:02:01G	987	-0.0252418	0.000637
mid	B	B*14:03	C	C*16:02:01G	985	0	0
mid	B	B*15:01:01G	C	C*16:02:01G	986	0.0111605	0.000125
mid	B	B*15:03:01G	C	C*16:02:01G	986	-0.019012	0.000361
mid	B	B*15:04:01G	C	C*16:02:01G	985	0	0
mid	B	B*15:10:01G	C	C*16:02:01G	985	-0.0189017	0.000357
mid	B	B*15:15:01G	C	C*16:02:01G	985	0	0
mid	B	B*15:16:01G	C	C*16:02:01G	985	-0.0108907	0.000119
mid	B	B*15:17:01G	C	C*16:02:01G	985	-0.0278672	0.000777
mid	B	B*15:18:01G	C	C*16:02:01G	985	-0.0108907	0.000119
mid	B	B*15:30:01G	C	C*16:02:01G	985	0	0
mid	B	B*15:39:01G	C	C*16:02:01G	985	0	0
mid	B	B*18:01:01G	C	C*16:02:01G	985	-0.0799292	0.00638867
mid	B	B*27:02:01G	C	C*16:02:01G	985	-0.0231854	0.000538
mid	B	B*27:03	C	C*16:02:01G	985	-0.0256587	0.000658
mid	B	B*27:05:02G	C	C*16:02:01G	985	0.0205648	0.000423
mid	B	B*35:01:01G	C	C*16:02:01G	986	-0.0764807	0.00584929
mid	B	B*35:02:01G	C	C*16:02:01G	986	-0.0419888	0.00176306
mid	B	B*35:03:01G	C	C*16:02:01G	985	0.0211172	0.000446
mid	B	B*35:04:01G	C	C*16:02:01G	985	0	0
mid	B	B*35:05:01G	C	C*16:02:01G	985	0	0
mid	B	B*35:08:01G	C	C*16:02:01G	988	-0.0293183	0.00086
mid	B	B*35:12:01G	C	C*16:02:01G	985	0	0
mid	B	B*35:14:01G	C	C*16:02:01G	985	0	0
mid	B	B*35:16	C	C*16:02:01G	985	0	0
mid	B	B*35:17:01G	C	C*16:02:01G	985	0	0
mid	B	B*35:20:01	C	C*16:02:01G	985	0	0
mid	B	B*35:43:01G	C	C*16:02:01G	985	0	0
mid	B	B*37:01:01G	C	C*16:02:01G	985	0.0301765	0.000911
mid	B	B*38:01:01G	C	C*16:02:01G	986	-0.0215134	0.000463
mid	B	B*39:01:01G	C	C*16:02:01G	985	-0.017246	0.000297
mid	B	B*39:02:02G	C	C*16:02:01G	985	0	0
mid	B	B*39:05:01G	C	C*16:02:01G	985	0	0
mid	B	B*39:06:02G	C	C*16:02:01G	985	-0.00769697	5.92e-05
mid	B	B*39:08	C	C*16:02:01G	985	0	0
mid	B	B*39:10:01G	C	C*16:02:01G	985	-0.024452	0.000598
mid	B	B*39:11	C	C*16:02:01G	985	0	0
mid	B	B*40:01:01G	C	C*16:02:01G	985	-0.0347591	0.0012082
mid	B	B*40:02:01G	C	C*16:02:01G	985	-0.024452	0.000598
mid	B	B*40:04:01G	C	C*16:02:01G	985	0	0
mid	B	B*40:05:01G	C	C*16:02:01G	985	0	0
mid	B	B*40:06:01G	C	C*16:02:01G	985	0.0815864	0.00665633
mid	B	B*40:08:01G	C	C*16:02:01G	985	0	0
mid	B	B*40:11:01G	C	C*16:02:01G	985	0	0
mid	B	B*40:16:01G	C	C*16:02:01G	985	0	0
mid	B	B*40:27:01	C	C*16:02:01G	985	0	0
mid	B	B*41:01:01G	C	C*16:02:01G	987	-0.00928914	8.63e-05
mid	B	B*41:02:01G	C	C*16:02:01G	985	-0.0472717	0.00223461
mid	B	B*42:01:01G	C	C*16:02:01G	985	-0.0300246	0.000901
mid	B	B*42:02:01G	C	C*16:02:01G	985	0	0
mid	B	B*44:02:01G	C	C*16:02:01G	985	0.0135962	0.000185
mid	B	B*44:03:01G	C	C*16:02:01G	985	0.0326684	0.00106722
mid	B	B*44:03:02G	C	C*16:02:01G	985	0.0500403	0.00250403
mid	B	B*44:05:01G	C	C*16:02:01G	985	-0.0133451	0.000178
mid	B	B*44:10	C	C*16:02:01G	985	0	0
mid	B	B*44:188	C	C*16:02:01G	985	-0.0108907	0.000119
mid	B	B*44:212	C	C*16:02:01G	985	-0.00769697	5.92e-05
mid	B	B*44:221	C	C*16:02:01G	985	0	0
mid	B	B*44:224	C	C*16:02:01G	985	0	0
mid	B	B*44:269	C	C*16:02:01G	985	0.0622005	0.0038689
mid	B	B*44:55	C	C*16:02:01G	985	-0.017246	0.000297
mid	B	B*45:01:01G	C	C*16:02:01G	985	-0.0310253	0.000963
mid	B	B*47:01:01G	C	C*16:02:01G	985	-0.017246	0.000297
mid	B	B*48:01:01G	C	C*16:02:01G	985	0.123019	0.0151336
mid	B	B*49:01:01G	C	C*16:02:01G	987	-0.0473357	0.00224067
mid	B	B*50:01:01G	C	C*16:02:01G	986	-0.0670217	0.00449191
mid	B	B*50:02:01G	C	C*16:02:01G	985	-0.0125798	0.000158
mid	B	B*51:01:01G	C	C*16:02:01G	986	0.230884	0.0533075
mid	B	B*51:02:01G	C	C*16:02:01G	985	0	0
mid	B	B*51:08:01G	C	C*16:02:01G	985	0.624605	0.390131
mid	B	B*52:01:01G	C	C*16:02:01G	985	-0.0191587	0.000367
mid	B	B*52:01:02G	C	C*16:02:01G	985	-0.00769697	5.92e-05
mid	B	B*53:01:01G	C	C*16:02:01G	985	-0.0582955	0.00339836
mid	B	B*55:01:01G	C	C*16:02:01G	985	0.0455601	0.00207573
mid	B	B*56:01:01G	C	C*16:02:01G	985	0.0815864	0.00665633
mid	B	B*57:01:01G	C	C*16:02:01G	987	-0.0301743	0.00091
mid	B	B*57:02:01G	C	C*16:02:01G	985	-0.0189017	0.000357
mid	B	B*57:03:01G	C	C*16:02:01G	985	0.0205648	0.000423
mid	B	B*57:04:01	C	C*16:02:01G	985	-0.00769697	5.92e-05
mid	B	B*58:01:01G	C	C*16:02:01G	985	-0.0507514	0.0025757
mid	B	B*58:02:01G	C	C*16:02:01G	985	-0.00769697	5.92e-05
mid	B	B*78:01:01G	C	C*16:02:01G	985	0	0
mid	B	B*81:01:01G	C	C*16:02:01G	985	0	0
mid	B	B*82:01:01G	C	C*16:02:01G	985	0	0
mid	B	B*07:02:01G	C	C*16:04:01G	986	0.0053217	2.83e-05
mid	B	B*07:05:01G	C	C*16:04:01G	985	0.0086852	7.54e-05
mid	B	B*07:359	C	C*16:04:01G	985	-0.00672777	4.53e-05
mid	B	B*08:01:01G	C	C*16:04:01G	988	-0.036531	0.00133452
mid	B	B*13:02:01G	C	C*16:04:01G	985	0.0966095	0.00933339
mid	B	B*14:01:01G	C	C*16:04:01G	985	-0.0150744	0.000227
mid	B	B*14:02:01G	C	C*16:04:01G	987	-0.0251518	0.000633
mid	B	B*14:03	C	C*16:04:01G	985	0	0
mid	B	B*15:01:01G	C	C*16:04:01G	986	-0.0234126	0.000548
mid	B	B*15:03:01G	C	C*16:04:01G	986	-0.0367972	0.00135403
mid	B	B*15:04:01G	C	C*16:04:01G	985	0	0
mid	B	B*15:10:01G	C	C*16:04:01G	985	-0.0165216	0.000273
mid	B	B*15:15:01G	C	C*16:04:01G	985	0	0
mid	B	B*15:16:01G	C	C*16:04:01G	985	-0.00951934	9.06e-05
mid	B	B*15:17:01G	C	C*16:04:01G	985	-0.0175116	0.000307
mid	B	B*15:18:01G	C	C*16:04:01G	985	-0.00951934	9.06e-05
mid	B	B*15:30:01G	C	C*16:04:01G	985	0	0
mid	B	B*15:39:01G	C	C*16:04:01G	985	0	0
mid	B	B*18:01:01G	C	C*16:04:01G	985	-0.0523	0.00273529
mid	B	B*27:02:01G	C	C*16:04:01G	985	-0.0202659	0.000411
mid	B	B*27:03	C	C*16:04:01G	985	0.025389	0.000645
mid	B	B*27:05:02G	C	C*16:04:01G	985	0.0325433	0.00105907
mid	B	B*35:01:01G	C	C*16:04:01G	986	0.0029004	8.41e-06
mid	B	B*35:02:01G	C	C*16:04:01G	986	0.00752478	5.66e-05
mid	B	B*35:03:01G	C	C*16:04:01G	985	-0.040508	0.0016409
mid	B	B*35:04:01G	C	C*16:04:01G	985	0	0
mid	B	B*35:05:01G	C	C*16:04:01G	985	0	0
mid	B	B*35:08:01G	C	C*16:04:01G	988	-0.0195112	0.000381
mid	B	B*35:12:01G	C	C*16:04:01G	985	0	0
mid	B	B*35:14:01G	C	C*16:04:01G	985	0	0
mid	B	B*35:16	C	C*16:04:01G	985	0	0
mid	B	B*35:17:01G	C	C*16:04:01G	985	0	0
mid	B	B*35:20:01	C	C*16:04:01G	985	0	0
mid	B	B*35:43:01G	C	C*16:04:01G	985	0	0
mid	B	B*37:01:01G	C	C*16:04:01G	985	-0.0264303	0.000699
mid	B	B*38:01:01G	C	C*16:04:01G	986	-0.00662638	4.39e-05
mid	B	B*39:01:01G	C	C*16:04:01G	985	-0.0150744	0.000227
mid	B	B*39:02:02G	C	C*16:04:01G	985	0	0
mid	B	B*39:05:01G	C	C*16:04:01G	985	0	0
mid	B	B*39:06:02G	C	C*16:04:01G	985	-0.00672777	4.53e-05
mid	B	B*39:08	C	C*16:04:01G	985	0	0
mid	B	B*39:10:01G	C	C*16:04:01G	985	0.0287518	0.000827
mid	B	B*39:11	C	C*16:04:01G	985	0	0
mid	B	B*40:01:01G	C	C*16:04:01G	985	-0.0303823	0.000923
mid	B	B*40:02:01G	C	C*16:04:01G	985	-0.021373	0.000457
mid	B	B*40:04:01G	C	C*16:04:01G	985	0	0
mid	B	B*40:05:01G	C	C*16:04:01G	985	0	0
mid	B	B*40:06:01G	C	C*16:04:01G	985	-0.00951934	9.06e-05
mid	B	B*40:08:01G	C	C*16:04:01G	985	0	0
mid	B	B*40:11:01G	C	C*16:04:01G	985	0	0
mid	B	B*40:16:01G	C	C*16:04:01G	985	0	0
mid	B	B*40:27:01	C	C*16:04:01G	985	0	0
mid	B	B*41:01:01G	C	C*16:04:01G	987	-0.0294085	0.000865
mid	B	B*41:02:01G	C	C*16:04:01G	985	-0.0170934	0.000292
mid	B	B*42:01:01G	C	C*16:04:01G	985	0.0558204	0.00311591
mid	B	B*42:02:01G	C	C*16:04:01G	985	0	0
mid	B	B*44:02:01G	C	C*16:04:01G	985	0.491181	0.241259
mid	B	B*44:03:01G	C	C*16:04:01G	985	-0.0348407	0.00121388
mid	B	B*44:03:02G	C	C*16:04:01G	985	-0.0134761	0.000182
mid	B	B*44:05:01G	C	C*16:04:01G	985	-0.0116647	0.000136
mid	B	B*44:10	C	C*16:04:01G	985	0	0
mid	B	B*44:188	C	C*16:04:01G	985	-0.00951934	9.06e-05
mid	B	B*44:212	C	C*16:04:01G	985	0.151054	0.0228175
mid	B	B*44:221	C	C*16:04:01G	985	0	0
mid	B	B*44:224	C	C*16:04:01G	985	0	0
mid	B	B*44:269	C	C*16:04:01G	985	0.0795236	0.00632401
mid	B	B*44:55	C	C*16:04:01G	985	0.0556318	0.0030949
mid	B	B*45:01:01G	C	C*16:04:01G	985	-0.0271186	0.000735
mid	B	B*47:01:01G	C	C*16:04:01G	985	-0.0150744	0.000227
mid	B	B*48:01:01G	C	C*16:04:01G	985	-0.00672777	4.53e-05
mid	B	B*49:01:01G	C	C*16:04:01G	987	-0.0594679	0.00353643
mid	B	B*50:01:01G	C	C*16:04:01G	986	-0.038643	0.00149329
mid	B	B*50:02:01G	C	C*16:04:01G	985	-0.0109957	0.000121
mid	B	B*51:01:01G	C	C*16:04:01G	986	-0.0207881	0.000432
mid	B	B*51:02:01G	C	C*16:04:01G	985	0	0
mid	B	B*51:08:01G	C	C*16:04:01G	985	0.000615	3.78e-07
mid	B	B*52:01:01G	C	C*16:04:01G	985	0.001259	1.59e-06
mid	B	B*52:01:02G	C	C*16:04:01G	985	-0.00672777	4.53e-05
mid	B	B*53:01:01G	C	C*16:04:01G	985	-0.0509549	0.00259641
mid	B	B*55:01:01G	C	C*16:04:01G	985	0.0151457	0.000229
mid	B	B*56:01:01G	C	C*16:04:01G	985	-0.00951934	9.06e-05
mid	B	B*57:01:01G	C	C*16:04:01G	987	0.0100846	0.000102
mid	B	B*57:02:01G	C	C*16:04:01G	985	-0.0165216	0.000273
mid	B	B*57:03:01G	C	C*16:04:01G	985	0.0325433	0.00105907
mid	B	B*57:04:01	C	C*16:04:01G	985	-0.00672777	4.53e-05
mid	B	B*58:01:01G	C	C*16:04:01G	985	-0.0443608	0.00196788
mid	B	B*58:02:01G	C	C*16:04:01G	985	-0.00672777	4.53e-05
mid	B	B*78:01:01G	C	C*16:04:01G	985	0	0
mid	B	B*81:01:01G	C	C*16:04:01G	985	0	0
mid	B	B*82:01:01G	C	C*16:04:01G	985	0	0
mid	B	B*07:02:01G	C	C*17:01:01G	988	-0.0923829	0.0085346
mid	B	B*07:05:01G	C	C*17:01:01G	987	-0.057031	0.00325254
mid	B	B*07:359	C	C*17:01:01G	987	-0.0129519	0.000168
mid	B	B*08:01:01G	C	C*17:01:01G	990	-0.0604485	0.00365402
mid	B	B*13:02:01G	C	C*17:01:01G	987	-0.0421305	0.00177498
mid	B	B*14:01:01G	C	C*17:01:01G	987	-0.0290203	0.000842
mid	B	B*14:02:01G	C	C*17:01:01G	989	-0.0665004	0.0044223
mid	B	B*14:03	C	C*17:01:01G	987	0	0
mid	B	B*15:01:01G	C	C*17:01:01G	988	-0.0450695	0.00203126
mid	B	B*15:03:01G	C	C*17:01:01G	988	-0.0157718	0.000249
mid	B	B*15:04:01G	C	C*17:01:01G	987	0	0
mid	B	B*15:10:01G	C	C*17:01:01G	987	-0.0318064	0.00101165
mid	B	B*15:15:01G	C	C*17:01:01G	987	0	0
mid	B	B*15:16:01G	C	C*17:01:01G	987	-0.0183261	0.000336
mid	B	B*15:17:01G	C	C*17:01:01G	987	-0.0324464	0.00105277
mid	B	B*15:18:01G	C	C*17:01:01G	987	-0.0183261	0.000336
mid	B	B*15:30:01G	C	C*17:01:01G	987	0	0
mid	B	B*15:39:01G	C	C*17:01:01G	987	0	0
mid	B	B*18:01:01G	C	C*17:01:01G	987	-0.0856672	0.00733887
mid	B	B*27:02:01G	C	C*17:01:01G	987	-0.0390144	0.00152212
mid	B	B*27:03	C	C*17:01:01G	987	-0.0195537	0.000382
mid	B	B*27:05:02G	C	C*17:01:01G	987	-0.0390144	0.00152212
mid	B	B*35:01:01G	C	C*17:01:01G	988	-0.0511568	0.00261702
mid	B	B*35:02:01G	C	C*17:01:01G	988	-0.0231537	0.000536
mid	B	B*35:03:01G	C	C*17:01:01G	987	-0.064572	0.00416955
mid	B	B*35:04:01G	C	C*17:01:01G	987	0	0
mid	B	B*35:05:01G	C	C*17:01:01G	987	0	0
mid	B	B*35:08:01G	C	C*17:01:01G	990	-0.0346876	0.00120323
mid	B	B*35:12:01G	C	C*17:01:01G	987	0	0
mid	B	B*35:14:01G	C	C*17:01:01G	987	0	0
mid	B	B*35:16	C	C*17:01:01G	987	0	0
mid	B	B*35:17:01G	C	C*17:01:01G	987	0	0
mid	B	B*35:20:01	C	C*17:01:01G	987	0	0
mid	B	B*35:43:01G	C	C*17:01:01G	987	0	0
mid	B	B*37:01:01G	C	C*17:01:01G	987	-0.0148556	0.000221
mid	B	B*38:01:01G	C	C*17:01:01G	988	-0.0323127	0.00104411
mid	B	B*39:01:01G	C	C*17:01:01G	987	-0.0290203	0.000842
mid	B	B*39:02:02G	C	C*17:01:01G	987	0	0
mid	B	B*39:05:01G	C	C*17:01:01G	987	0	0
mid	B	B*39:06:02G	C	C*17:01:01G	987	-0.0129519	0.000168
mid	B	B*39:08	C	C*17:01:01G	987	0	0
mid	B	B*39:10:01G	C	C*17:01:01G	987	-0.0163831	0.000268
mid	B	B*39:11	C	C*17:01:01G	987	0	0
mid	B	B*40:01:01G	C	C*17:01:01G	987	-0.0408888	0.0016719
mid	B	B*40:02:01G	C	C*17:01:01G	987	0.00837969	7.02e-05
mid	B	B*40:04:01G	C	C*17:01:01G	987	0	0
mid	B	B*40:05:01G	C	C*17:01:01G	987	0	0
mid	B	B*40:06:01G	C	C*17:01:01G	987	-0.0183261	0.000336
mid	B	B*40:08:01G	C	C*17:01:01G	987	0	0
mid	B	B*40:11:01G	C	C*17:01:01G	987	0	0
mid	B	B*40:16:01G	C	C*17:01:01G	987	0	0
mid	B	B*40:27:01	C	C*17:01:01G	987	0	0
mid	B	B*41:01:01G	C	C*17:01:01G	989	0.697456	0.486445
mid	B	B*41:02:01G	C	C*17:01:01G	987	0.487668	0.23782
mid	B	B*42:01:01G	C	C*17:01:01G	987	0.253537	0.064281
mid	B	B*42:02:01G	C	C*17:01:01G	987	0	0
mid	B	B*44:02:01G	C	C*17:01:01G	987	-0.0332811	0.00110763
mid	B	B*44:03:01G	C	C*17:01:01G	987	-0.0238227	0.000568
mid	B	B*44:03:02G	C	C*17:01:01G	987	-0.0259434	0.000673
mid	B	B*44:05:01G	C	C*17:01:01G	987	-0.0224562	0.000504
mid	B	B*44:10	C	C*17:01:01G	987	0	0
mid	B	B*44:188	C	C*17:01:01G	987	0.0368198	0.0013557
mid	B	B*44:212	C	C*17:01:01G	987	-0.0129519	0.000168
mid	B	B*44:221	C	C*17:01:01G	987	0	0
mid	B	B*44:224	C	C*17:01:01G	987	0	0
mid	B	B*44:269	C	C*17:01:01G	987	-0.0224562	0.000504
mid	B	B*44:55	C	C*17:01:01G	987	0.110702	0.0122549
mid	B	B*45:01:01G	C	C*17:01:01G	987	-0.0522063	0.0027255
mid	B	B*47:01:01G	C	C*17:01:01G	987	0.0408408	0.00166797
mid	B	B*48:01:01G	C	C*17:01:01G	987	-0.0129519	0.000168
mid	B	B*49:01:01G	C	C*17:01:01G	989	-0.0901486	0.00812677
mid	B	B*50:01:01G	C	C*17:01:01G	988	-0.0187518	0.000352
mid	B	B*50:02:01G	C	C*17:01:01G	987	0.010681	0.000114
mid	B	B*51:01:01G	C	C*17:01:01G	988	-0.114864	0.0131937
mid	B	B*51:02:01G	C	C*17:01:01G	987	0	0
mid	B	B*51:08:01G	C	C*17:01:01G	987	-0.0286943	0.000823
mid	B	B*52:01:01G	C	C*17:01:01G	987	-0.0829153	0.00687494
mid	B	B*52:01:02G	C	C*17:01:01G	987	0.0649966	0.00422455
mid	B	B*53:01:01G	C	C*17:01:01G	987	-0.0675554	0.00456373
mid	B	B*55:01:01G	C	C*17:01:01G	987	-0.0496234	0.00246249
mid	B	B*56:01:01G	C	C*17:01:01G	987	-0.0183261	0.000336
mid	B	B*57:01:01G	C	C*17:01:01G	989	-0.0507692	0.00257751
mid	B	B*57:02:01G	C	C*17:01:01G	987	9.7e-05	9.4e-09
mid	B	B*57:03:01G	C	C*17:01:01G	987	-0.0390144	0.00152212
mid	B	B*57:04:01	C	C*17:01:01G	987	-0.0129519	0.000168
mid	B	B*58:01:01G	C	C*17:01:01G	987	-0.0416571	0.00173532
mid	B	B*58:02:01G	C	C*17:01:01G	987	-0.0129519	0.000168
mid	B	B*78:01:01G	C	C*17:01:01G	987	0	0
mid	B	B*81:01:01G	C	C*17:01:01G	987	0	0
mid	B	B*82:01:01G	C	C*17:01:01G	987	0	0
mid	B	B*07:02:01G	C	C*18:01:01G	986	0.0155087	0.000241
mid	B	B*07:05:01G	C	C*18:01:01G	985	-0.0176216	0.000311
mid	B	B*07:359	C	C*18:01:01G	985	-0.00276669	7.65e-06
mid	B	B*08:01:01G	C	C*18:01:01G	988	-0.0224676	0.000505
mid	B	B*13:02:01G	C	C*18:01:01G	985	-0.0231102	0.000534
mid	B	B*14:01:01G	C	C*18:01:01G	985	-0.00619911	3.84e-05
mid	B	B*14:02:01G	C	C*18:01:01G	987	0.00929885	8.65e-05
mid	B	B*14:03	C	C*18:01:01G	985	0	0
mid	B	B*15:01:01G	C	C*18:01:01G	986	-0.00962823	9.27e-05
mid	B	B*15:03:01G	C	C*18:01:01G	986	0.0383466	0.00147046
mid	B	B*15:04:01G	C	C*18:01:01G	985	0	0
mid	B	B*15:10:01G	C	C*18:01:01G	985	-0.00679425	4.62e-05
mid	B	B*15:15:01G	C	C*18:01:01G	985	0	0
mid	B	B*15:16:01G	C	C*18:01:01G	985	-0.00391468	1.53e-05
mid	B	B*15:17:01G	C	C*18:01:01G	985	-0.0174076	0.000303
mid	B	B*15:18:01G	C	C*18:01:01G	985	0.210305	0.0442282
mid	B	B*15:30:01G	C	C*18:01:01G	985	0	0
mid	B	B*15:39:01G	C	C*18:01:01G	985	0	0
mid	B	B*18:01:01G	C	C*18:01:01G	985	-0.0328303	0.00107783
mid	B	B*27:02:01G	C	C*18:01:01G	985	-0.00833401	6.95e-05
mid	B	B*27:03	C	C*18:01:01G	985	-0.00922305	8.51e-05
mid	B	B*27:05:02G	C	C*18:01:01G	985	-0.00833401	6.95e-05
mid	B	B*35:01:01G	C	C*18:01:01G	986	-0.0274918	0.000756
mid	B	B*35:02:01G	C	C*18:01:01G	986	-0.0257844	0.000665
mid	B	B*35:03:01G	C	C*18:01:01G	985	-0.0166583	0.000277
mid	B	B*35:04:01G	C	C*18:01:01G	985	0	0
mid	B	B*35:05:01G	C	C*18:01:01G	985	0	0
mid	B	B*35:08:01G	C	C*18:01:01G	988	-0.0180306	0.000325
mid	B	B*35:12:01G	C	C*18:01:01G	985	0	0
mid	B	B*35:14:01G	C	C*18:01:01G	985	0	0
mid	B	B*35:16	C	C*18:01:01G	985	0	0
mid	B	B*35:17:01G	C	C*18:01:01G	985	0	0
mid	B	B*35:20:01	C	C*18:01:01G	985	0	0
mid	B	B*35:43:01G	C	C*18:01:01G	985	0	0
mid	B	B*37:01:01G	C	C*18:01:01G	985	-0.010869	0.000118
mid	B	B*38:01:01G	C	C*18:01:01G	986	-0.0208797	0.000436
mid	B	B*39:01:01G	C	C*18:01:01G	985	-0.00619911	3.84e-05
mid	B	B*39:02:02G	C	C*18:01:01G	985	0	0
mid	B	B*39:05:01G	C	C*18:01:01G	985	0	0
mid	B	B*39:06:02G	C	C*18:01:01G	985	-0.00276669	7.65e-06
mid	B	B*39:08	C	C*18:01:01G	985	0	0
mid	B	B*39:10:01G	C	C*18:01:01G	985	0.0874049	0.00763961
mid	B	B*39:11	C	C*18:01:01G	985	0	0
mid	B	B*40:01:01G	C	C*18:01:01G	985	-0.0124942	0.000156
mid	B	B*40:02:01G	C	C*18:01:01G	985	-0.00878932	7.73e-05
mid	B	B*40:04:01G	C	C*18:01:01G	985	0	0
mid	B	B*40:05:01G	C	C*18:01:01G	985	0	0
mid	B	B*40:06:01G	C	C*18:01:01G	985	-0.00391468	1.53e-05
mid	B	B*40:08:01G	C	C*18:01:01G	985	0	0
mid	B	B*40:11:01G	C	C*18:01:01G	985	0	0
mid	B	B*40:16:01G	C	C*18:01:01G	985	0	0
mid	B	B*40:27:01	C	C*18:01:01G	985	0	0
mid	B	B*41:01:01G	C	C*18:01:01G	987	-0.0013809	1.91e-06
mid	B	B*41:02:01G	C	C*18:01:01G	985	-0.0169919	0.000289
mid	B	B*42:01:01G	C	C*18:01:01G	985	-0.0107924	0.000116
mid	B	B*42:02:01G	C	C*18:01:01G	985	0	0
mid	B	B*44:02:01G	C	C*18:01:01G	985	-0.0178555	0.000319
mid	B	B*44:03:01G	C	C*18:01:01G	985	-0.0143277	0.000205
mid	B	B*44:03:02G	C	C*18:01:01G	985	-0.00554183	3.07e-05
mid	B	B*44:05:01G	C	C*18:01:01G	985	-0.00479692	2.3e-05
mid	B	B*44:10	C	C*18:01:01G	985	0	0
mid	B	B*44:188	C	C*18:01:01G	985	-0.00391468	1.53e-05
mid	B	B*44:212	C	C*18:01:01G	985	-0.00276669	7.65e-06
mid	B	B*44:221	C	C*18:01:01G	985	0	0
mid	B	B*44:224	C	C*18:01:01G	985	0	0
mid	B	B*44:269	C	C*18:01:01G	985	-0.00479692	2.3e-05
mid	B	B*44:55	C	C*18:01:01G	985	-0.00619911	3.84e-05
mid	B	B*45:01:01G	C	C*18:01:01G	985	-0.0111521	0.000124
mid	B	B*47:01:01G	C	C*18:01:01G	985	-0.00619911	3.84e-05
mid	B	B*48:01:01G	C	C*18:01:01G	985	-0.00276669	7.65e-06
mid	B	B*49:01:01G	C	C*18:01:01G	987	-0.0299912	0.000899
mid	B	B*50:01:01G	C	C*18:01:01G	986	0.00124717	1.56e-06
mid	B	B*50:02:01G	C	C*18:01:01G	985	-0.00452181	2.04e-05
mid	B	B*51:01:01G	C	C*18:01:01G	986	-0.0320943	0.00103004
mid	B	B*51:02:01G	C	C*18:01:01G	985	0	0
mid	B	B*51:08:01G	C	C*18:01:01G	985	-0.0128592	0.000165
mid	B	B*52:01:01G	C	C*18:01:01G	985	-0.0263231	0.000693
mid	B	B*52:01:02G	C	C*18:01:01G	985	-0.00276669	7.65e-06
mid	B	B*53:01:01G	C	C*18:01:01G	985	-0.0209544	0.000439
mid	B	B*55:01:01G	C	C*18:01:01G	985	-0.0164099	0.000269
mid	B	B*56:01:01G	C	C*18:01:01G	985	-0.00391468	1.53e-05
mid	B	B*57:01:01G	C	C*18:01:01G	987	-0.0108468	0.000118
mid	B	B*57:02:01G	C	C*18:01:01G	985	0.736799	0.542873
mid	B	B*57:03:01G	C	C*18:01:01G	985	0.0930116	0.00865116
mid	B	B*57:04:01	C	C*18:01:01G	985	0.60283	0.363404
mid	B	B*58:01:01G	C	C*18:01:01G	985	-0.0182426	0.000333
mid	B	B*58:02:01G	C	C*18:01:01G	985	-0.00276669	7.65e-06
mid	B	B*78:01:01G	C	C*18:01:01G	985	0	0
mid	B	B*81:01:01G	C	C*18:01:01G	985	0	0
mid	B	B*82:01:01G	C	C*18:01:01G	985	0	0
mid	B	B*07:02:01G	DMB	DMB*01:01:01G	1005	0.00248811	6.19e-06
mid	B	B*07:05:01G	DMB	DMB*01:01:01G	1004	-0.0535233	0.00286475
mid	B	B*07:359	DMB	DMB*01:01:01G	1004	0.00414396	1.72e-05
mid	B	B*08:01:01G	DMB	DMB*01:01:01G	1007	0.00557293	3.11e-05
mid	B	B*13:02:01G	DMB	DMB*01:01:01G	1004	0.0348736	0.00121617
mid	B	B*14:01:01G	DMB	DMB*01:01:01G	1004	0.010176	0.000104
mid	B	B*14:02:01G	DMB	DMB*01:01:01G	1006	0.0143348	0.000205
mid	B	B*14:03	DMB	DMB*01:01:01G	1004	0	0
mid	B	B*15:01:01G	DMB	DMB*01:01:01G	1005	-0.127658	0.0162967
mid	B	B*15:03:01G	DMB	DMB*01:01:01G	1005	0.0226596	0.000513
mid	B	B*15:04:01G	DMB	DMB*01:01:01G	1004	0	0
mid	B	B*15:10:01G	DMB	DMB*01:01:01G	1004	0.010176	0.000104
mid	B	B*15:15:01G	DMB	DMB*01:01:01G	1004	0	0
mid	B	B*15:16:01G	DMB	DMB*01:01:01G	1004	0.00586337	3.44e-05
mid	B	B*15:17:01G	DMB	DMB*01:01:01G	1004	-0.0124185	0.000154
mid	B	B*15:18:01G	DMB	DMB*01:01:01G	1004	0.00586337	3.44e-05
mid	B	B*15:30:01G	DMB	DMB*01:01:01G	1004	0	0
mid	B	B*15:39:01G	DMB	DMB*01:01:01G	1004	0	0
mid	B	B*18:01:01G	DMB	DMB*01:01:01G	1004	0.0283482	0.000804
mid	B	B*27:02:01G	DMB	DMB*01:01:01G	1004	0.0124818	0.000156
mid	B	B*27:03	DMB	DMB*01:01:01G	1004	0.0144345	0.000208
mid	B	B*27:05:02G	DMB	DMB*01:01:01G	1004	0.0124818	0.000156
mid	B	B*35:01:01G	DMB	DMB*01:01:01G	1005	0.0141164	0.000199
mid	B	B*35:02:01G	DMB	DMB*01:01:01G	1005	0.0107683	0.000116
mid	B	B*35:03:01G	DMB	DMB*01:01:01G	1004	0.0256716	0.000659
mid	B	B*35:04:01G	DMB	DMB*01:01:01G	1004	0	0
mid	B	B*35:05:01G	DMB	DMB*01:01:01G	1004	0	0
mid	B	B*35:08:01G	DMB	DMB*01:01:01G	1007	0.0273381	0.000747
mid	B	B*35:12:01G	DMB	DMB*01:01:01G	1004	0	0
mid	B	B*35:14:01G	DMB	DMB*01:01:01G	1004	0	0
mid	B	B*35:16	DMB	DMB*01:01:01G	1004	0	0
mid	B	B*35:17:01G	DMB	DMB*01:01:01G	1004	0	0
mid	B	B*35:20:01	DMB	DMB*01:01:01G	1004	0	0
mid	B	B*35:43:01G	DMB	DMB*01:01:01G	1004	0	0
mid	B	B*37:01:01G	DMB	DMB*01:01:01G	1004	-0.0968198	0.00937407
mid	B	B*38:01:01G	DMB	DMB*01:01:01G	1005	-0.037182	0.0013825
mid	B	B*39:01:01G	DMB	DMB*01:01:01G	1004	0.00928471	8.62e-05
mid	B	B*39:02:02G	DMB	DMB*01:01:01G	1004	0	0
mid	B	B*39:05:01G	DMB	DMB*01:01:01G	1004	0	0
mid	B	B*39:06:02G	DMB	DMB*01:01:01G	1004	0.00414396	1.72e-05
mid	B	B*39:08	DMB	DMB*01:01:01G	1004	0	0
mid	B	B*39:10:01G	DMB	DMB*01:01:01G	1004	0.0131635	0.000173
mid	B	B*39:11	DMB	DMB*01:01:01G	1004	0	0
mid	B	B*40:01:01G	DMB	DMB*01:01:01G	1004	0.0196436	0.000386
mid	B	B*40:02:01G	DMB	DMB*01:01:01G	1004	0.0131635	0.000173
mid	B	B*40:04:01G	DMB	DMB*01:01:01G	1004	0	0
mid	B	B*40:05:01G	DMB	DMB*01:01:01G	1004	0	0
mid	B	B*40:06:01G	DMB	DMB*01:01:01G	1004	0.00586337	3.44e-05
mid	B	B*40:08:01G	DMB	DMB*01:01:01G	1004	0	0
mid	B	B*40:11:01G	DMB	DMB*01:01:01G	1004	0	0
mid	B	B*40:16:01G	DMB	DMB*01:01:01G	1004	0	0
mid	B	B*40:27:01	DMB	DMB*01:01:01G	1004	0	0
mid	B	B*41:01:01G	DMB	DMB*01:01:01G	1006	-0.000521	2.71e-07
mid	B	B*41:02:01G	DMB	DMB*01:01:01G	1004	-0.0113636	0.000129
mid	B	B*42:01:01G	DMB	DMB*01:01:01G	1004	0.0161627	0.000261
mid	B	B*42:02:01G	DMB	DMB*01:01:01G	1004	0	0
mid	B	B*44:02:01G	DMB	DMB*01:01:01G	1004	0.0270798	0.000733
mid	B	B*44:03:01G	DMB	DMB*01:01:01G	1004	-0.0226693	0.000514
mid	B	B*44:03:02G	DMB	DMB*01:01:01G	1004	-0.114252	0.0130535
mid	B	B*44:05:01G	DMB	DMB*01:01:01G	1004	-0.134256	0.0180245
mid	B	B*44:10	DMB	DMB*01:01:01G	1004	0	0
mid	B	B*44:188	DMB	DMB*01:01:01G	1004	0.00586337	3.44e-05
mid	B	B*44:212	DMB	DMB*01:01:01G	1004	0.00414396	1.72e-05
mid	B	B*44:221	DMB	DMB*01:01:01G	1004	0	0
mid	B	B*44:224	DMB	DMB*01:01:01G	1004	0	0
mid	B	B*44:269	DMB	DMB*01:01:01G	1004	0.00718471	5.16e-05
mid	B	B*44:55	DMB	DMB*01:01:01G	1004	0.010176	0.000104
mid	B	B*45:01:01G	DMB	DMB*01:01:01G	1004	0.0167012	0.000279
mid	B	B*47:01:01G	DMB	DMB*01:01:01G	1004	0.00928471	8.62e-05
mid	B	B*48:01:01G	DMB	DMB*01:01:01G	1004	0.00414396	1.72e-05
mid	B	B*49:01:01G	DMB	DMB*01:01:01G	1006	0.0229815	0.000528
mid	B	B*50:01:01G	DMB	DMB*01:01:01G	1005	0.0191308	0.000366
mid	B	B*50:02:01G	DMB	DMB*01:01:01G	1004	0.00677269	4.59e-05
mid	B	B*51:01:01G	DMB	DMB*01:01:01G	1005	-0.0617327	0.00381092
mid	B	B*51:02:01G	DMB	DMB*01:01:01G	1004	0	0
mid	B	B*51:08:01G	DMB	DMB*01:01:01G	1004	-0.0796371	0.00634207
mid	B	B*52:01:01G	DMB	DMB*01:01:01G	1004	0.0144702	0.000209
mid	B	B*52:01:02G	DMB	DMB*01:01:01G	1004	0.00414396	1.72e-05
mid	B	B*53:01:01G	DMB	DMB*01:01:01G	1004	0.0316718	0.0010031
mid	B	B*55:01:01G	DMB	DMB*01:01:01G	1004	-0.0181093	0.000328
mid	B	B*56:01:01G	DMB	DMB*01:01:01G	1004	0.00586337	3.44e-05
mid	B	B*57:01:01G	DMB	DMB*01:01:01G	1006	0.0162446	0.000264
mid	B	B*57:02:01G	DMB	DMB*01:01:01G	1004	0.010176	0.000104
mid	B	B*57:03:01G	DMB	DMB*01:01:01G	1004	0.013813	0.000191
mid	B	B*57:04:01	DMB	DMB*01:01:01G	1004	0.00414396	1.72e-05
mid	B	B*58:01:01G	DMB	DMB*01:01:01G	1004	-0.00637002	4.06e-05
mid	B	B*58:02:01G	DMB	DMB*01:01:01G	1004	0.00414396	1.72e-05
mid	B	B*78:01:01G	DMB	DMB*01:01:01G	1004	0	0
mid	B	B*81:01:01G	DMB	DMB*01:01:01G	1004	0	0
mid	B	B*82:01:01G	DMB	DMB*01:01:01G	1004	0	0
mid	B	B*07:02:01G	DMB	DMB*01:07	1005	-0.00248811	6.19e-06
mid	B	B*07:05:01G	DMB	DMB*01:07	1004	0.0535233	0.00286475
mid	B	B*07:359	DMB	DMB*01:07	1004	-0.00414396	1.72e-05
mid	B	B*08:01:01G	DMB	DMB*01:07	1007	-0.00557293	3.11e-05
mid	B	B*13:02:01G	DMB	DMB*01:07	1004	-0.0348736	0.00121617
mid	B	B*14:01:01G	DMB	DMB*01:07	1004	-0.010176	0.000104
mid	B	B*14:02:01G	DMB	DMB*01:07	1006	-0.0143348	0.000205
mid	B	B*14:03	DMB	DMB*01:07	1004	0	0
mid	B	B*15:01:01G	DMB	DMB*01:07	1005	0.127658	0.0162967
mid	B	B*15:03:01G	DMB	DMB*01:07	1005	-0.0226596	0.000513
mid	B	B*15:04:01G	DMB	DMB*01:07	1004	0	0
mid	B	B*15:10:01G	DMB	DMB*01:07	1004	-0.010176	0.000104
mid	B	B*15:15:01G	DMB	DMB*01:07	1004	0	0
mid	B	B*15:16:01G	DMB	DMB*01:07	1004	-0.00586337	3.44e-05
mid	B	B*15:17:01G	DMB	DMB*01:07	1004	0.0124185	0.000154
mid	B	B*15:18:01G	DMB	DMB*01:07	1004	-0.00586337	3.44e-05
mid	B	B*15:30:01G	DMB	DMB*01:07	1004	0	0
mid	B	B*15:39:01G	DMB	DMB*01:07	1004	0	0
mid	B	B*18:01:01G	DMB	DMB*01:07	1004	-0.0283482	0.000804
mid	B	B*27:02:01G	DMB	DMB*01:07	1004	-0.0124818	0.000156
mid	B	B*27:03	DMB	DMB*01:07	1004	-0.0144345	0.000208
mid	B	B*27:05:02G	DMB	DMB*01:07	1004	-0.0124818	0.000156
mid	B	B*35:01:01G	DMB	DMB*01:07	1005	-0.0141164	0.000199
mid	B	B*35:02:01G	DMB	DMB*01:07	1005	-0.0107683	0.000116
mid	B	B*35:03:01G	DMB	DMB*01:07	1004	-0.0256716	0.000659
mid	B	B*35:04:01G	DMB	DMB*01:07	1004	0	0
mid	B	B*35:05:01G	DMB	DMB*01:07	1004	0	0
mid	B	B*35:08:01G	DMB	DMB*01:07	1007	-0.0273381	0.000747
mid	B	B*35:12:01G	DMB	DMB*01:07	1004	0	0
mid	B	B*35:14:01G	DMB	DMB*01:07	1004	0	0
mid	B	B*35:16	DMB	DMB*01:07	1004	0	0
mid	B	B*35:17:01G	DMB	DMB*01:07	1004	0	0
mid	B	B*35:20:01	DMB	DMB*01:07	1004	0	0
mid	B	B*35:43:01G	DMB	DMB*01:07	1004	0	0
mid	B	B*37:01:01G	DMB	DMB*01:07	1004	0.0968198	0.00937407
mid	B	B*38:01:01G	DMB	DMB*01:07	1005	0.037182	0.0013825
mid	B	B*39:01:01G	DMB	DMB*01:07	1004	-0.00928471	8.62e-05
mid	B	B*39:02:02G	DMB	DMB*01:07	1004	0	0
mid	B	B*39:05:01G	DMB	DMB*01:07	1004	0	0
mid	B	B*39:06:02G	DMB	DMB*01:07	1004	-0.00414396	1.72e-05
mid	B	B*39:08	DMB	DMB*01:07	1004	0	0
mid	B	B*39:10:01G	DMB	DMB*01:07	1004	-0.0131635	0.000173
mid	B	B*39:11	DMB	DMB*01:07	1004	0	0
mid	B	B*40:01:01G	DMB	DMB*01:07	1004	-0.0196436	0.000386
mid	B	B*40:02:01G	DMB	DMB*01:07	1004	-0.0131635	0.000173
mid	B	B*40:04:01G	DMB	DMB*01:07	1004	0	0
mid	B	B*40:05:01G	DMB	DMB*01:07	1004	0	0
mid	B	B*40:06:01G	DMB	DMB*01:07	1004	-0.00586337	3.44e-05
mid	B	B*40:08:01G	DMB	DMB*01:07	1004	0	0
mid	B	B*40:11:01G	DMB	DMB*01:07	1004	0	0
mid	B	B*40:16:01G	DMB	DMB*01:07	1004	0	0
mid	B	B*40:27:01	DMB	DMB*01:07	1004	0	0
mid	B	B*41:01:01G	DMB	DMB*01:07	1006	0.000521	2.71e-07
mid	B	B*41:02:01G	DMB	DMB*01:07	1004	0.0113636	0.000129
mid	B	B*42:01:01G	DMB	DMB*01:07	1004	-0.0161627	0.000261
mid	B	B*42:02:01G	DMB	DMB*01:07	1004	0	0
mid	B	B*44:02:01G	DMB	DMB*01:07	1004	-0.0270798	0.000733
mid	B	B*44:03:01G	DMB	DMB*01:07	1004	0.0226693	0.000514
mid	B	B*44:03:02G	DMB	DMB*01:07	1004	0.114252	0.0130535
mid	B	B*44:05:01G	DMB	DMB*01:07	1004	0.134256	0.0180245
mid	B	B*44:10	DMB	DMB*01:07	1004	0	0
mid	B	B*44:188	DMB	DMB*01:07	1004	-0.00586337	3.44e-05
mid	B	B*44:212	DMB	DMB*01:07	1004	-0.00414396	1.72e-05
mid	B	B*44:221	DMB	DMB*01:07	1004	0	0
mid	B	B*44:224	DMB	DMB*01:07	1004	0	0
mid	B	B*44:269	DMB	DMB*01:07	1004	-0.00718471	5.16e-05
mid	B	B*44:55	DMB	DMB*01:07	1004	-0.010176	0.000104
mid	B	B*45:01:01G	DMB	DMB*01:07	1004	-0.0167012	0.000279
mid	B	B*47:01:01G	DMB	DMB*01:07	1004	-0.00928471	8.62e-05
mid	B	B*48:01:01G	DMB	DMB*01:07	1004	-0.00414396	1.72e-05
mid	B	B*49:01:01G	DMB	DMB*01:07	1006	-0.0229815	0.000528
mid	B	B*50:01:01G	DMB	DMB*01:07	1005	-0.0191308	0.000366
mid	B	B*50:02:01G	DMB	DMB*01:07	1004	-0.00677269	4.59e-05
mid	B	B*51:01:01G	DMB	DMB*01:07	1005	0.0617327	0.00381092
mid	B	B*51:02:01G	DMB	DMB*01:07	1004	0	0
mid	B	B*51:08:01G	DMB	DMB*01:07	1004	0.0796371	0.00634207
mid	B	B*52:01:01G	DMB	DMB*01:07	1004	-0.0144702	0.000209
mid	B	B*52:01:02G	DMB	DMB*01:07	1004	-0.00414396	1.72e-05
mid	B	B*53:01:01G	DMB	DMB*01:07	1004	-0.0316718	0.0010031
mid	B	B*55:01:01G	DMB	DMB*01:07	1004	0.0181093	0.000328
mid	B	B*56:01:01G	DMB	DMB*01:07	1004	-0.00586337	3.44e-05
mid	B	B*57:01:01G	DMB	DMB*01:07	1006	-0.0162446	0.000264
mid	B	B*57:02:01G	DMB	DMB*01:07	1004	-0.010176	0.000104
mid	B	B*57:03:01G	DMB	DMB*01:07	1004	-0.013813	0.000191
mid	B	B*57:04:01	DMB	DMB*01:07	1004	-0.00414396	1.72e-05
mid	B	B*58:01:01G	DMB	DMB*01:07	1004	0.00637002	4.06e-05
mid	B	B*58:02:01G	DMB	DMB*01:07	1004	-0.00414396	1.72e-05
mid	B	B*78:01:01G	DMB	DMB*01:07	1004	0	0
mid	B	B*81:01:01G	DMB	DMB*01:07	1004	0	0
mid	B	B*82:01:01G	DMB	DMB*01:07	1004	0	0
mid	B	B*07:02:01G	DOA	DOA*01:01:01G	1002	0.00971764	9.44e-05
mid	B	B*07:05:01G	DOA	DOA*01:01:01G	1001	0.00850612	7.24e-05
mid	B	B*07:359	DOA	DOA*01:01:01G	1001	0.0485537	0.00235746
mid	B	B*08:01:01G	DOA	DOA*01:01:01G	1004	0.115976	0.0134505
mid	B	B*13:02:01G	DOA	DOA*01:01:01G	1001	-0.00254368	6.47e-06
mid	B	B*14:01:01G	DOA	DOA*01:01:01G	1001	0.0115627	0.000134
mid	B	B*14:02:01G	DOA	DOA*01:01:01G	1003	-0.0141094	0.000199
mid	B	B*14:03	DOA	DOA*01:01:01G	1001	0	0
mid	B	B*15:01:01G	DOA	DOA*01:01:01G	1002	0.0355468	0.00126358
mid	B	B*15:03:01G	DOA	DOA*01:01:01G	1002	-0.00122834	1.51e-06
mid	B	B*15:04:01G	DOA	DOA*01:01:01G	1001	0	0
mid	B	B*15:10:01G	DOA	DOA*01:01:01G	1001	-0.0153542	0.000236
mid	B	B*15:15:01G	DOA	DOA*01:01:01G	1001	0	0
mid	B	B*15:16:01G	DOA	DOA*01:01:01G	1001	-0.0243563	0.000593
mid	B	B*15:17:01G	DOA	DOA*01:01:01G	1001	0.0158278	0.000251
mid	B	B*15:18:01G	DOA	DOA*01:01:01G	1001	0.0221717	0.000492
mid	B	B*15:30:01G	DOA	DOA*01:01:01G	1001	0	0
mid	B	B*15:39:01G	DOA	DOA*01:01:01G	1001	0	0
mid	B	B*18:01:01G	DOA	DOA*01:01:01G	1001	0.0179591	0.000323
mid	B	B*27:02:01G	DOA	DOA*01:01:01G	1001	0.0141828	0.000201
mid	B	B*27:03	DOA	DOA*01:01:01G	1001	0.0164017	0.000269
mid	B	B*27:05:02G	DOA	DOA*01:01:01G	1001	0.0582043	0.00338774
mid	B	B*35:01:01G	DOA	DOA*01:01:01G	1002	-0.0401792	0.00161437
mid	B	B*35:02:01G	DOA	DOA*01:01:01G	1002	-0.0239009	0.000571
mid	B	B*35:03:01G	DOA	DOA*01:01:01G	1001	0.0255007	0.00065
mid	B	B*35:04:01G	DOA	DOA*01:01:01G	1001	0	0
mid	B	B*35:05:01G	DOA	DOA*01:01:01G	1001	0	0
mid	B	B*35:08:01G	DOA	DOA*01:01:01G	1004	0.0211278	0.000446
mid	B	B*35:12:01G	DOA	DOA*01:01:01G	1001	0	0
mid	B	B*35:14:01G	DOA	DOA*01:01:01G	1001	0	0
mid	B	B*35:16	DOA	DOA*01:01:01G	1001	0	0
mid	B	B*35:17:01G	DOA	DOA*01:01:01G	1001	0	0
mid	B	B*35:20:01	DOA	DOA*01:01:01G	1001	0	0
mid	B	B*35:43:01G	DOA	DOA*01:01:01G	1001	0	0
mid	B	B*37:01:01G	DOA	DOA*01:01:01G	1001	0.0235614	0.000555
mid	B	B*38:01:01G	DOA	DOA*01:01:01G	1002	-0.065468	0.00428606
mid	B	B*39:01:01G	DOA	DOA*01:01:01G	1001	-0.0385687	0.00148754
mid	B	B*39:02:02G	DOA	DOA*01:01:01G	1001	0	0
mid	B	B*39:05:01G	DOA	DOA*01:01:01G	1001	0	0
mid	B	B*39:06:02G	DOA	DOA*01:01:01G	1001	-0.0172139	0.000296
mid	B	B*39:08	DOA	DOA*01:01:01G	1001	0	0
mid	B	B*39:10:01G	DOA	DOA*01:01:01G	1001	0.0141828	0.000201
mid	B	B*39:11	DOA	DOA*01:01:01G	1001	0	0
mid	B	B*40:01:01G	DOA	DOA*01:01:01G	1001	0.0175973	0.00031
mid	B	B*40:02:01G	DOA	DOA*01:01:01G	1001	0.0706689	0.00499409
mid	B	B*40:04:01G	DOA	DOA*01:01:01G	1001	0	0
mid	B	B*40:05:01G	DOA	DOA*01:01:01G	1001	0	0
mid	B	B*40:06:01G	DOA	DOA*01:01:01G	1001	-0.0243563	0.000593
mid	B	B*40:08:01G	DOA	DOA*01:01:01G	1001	0	0
mid	B	B*40:11:01G	DOA	DOA*01:01:01G	1001	0	0
mid	B	B*40:16:01G	DOA	DOA*01:01:01G	1001	0	0
mid	B	B*40:27:01	DOA	DOA*01:01:01G	1001	0	0
mid	B	B*41:01:01G	DOA	DOA*01:01:01G	1003	-0.0109174	0.000119
mid	B	B*41:02:01G	DOA	DOA*01:01:01G	1001	0.0526203	0.0027689
mid	B	B*42:01:01G	DOA	DOA*01:01:01G	1001	-0.0329383	0.00108493
mid	B	B*42:02:01G	DOA	DOA*01:01:01G	1001	0	0
mid	B	B*44:02:01G	DOA	DOA*01:01:01G	1001	0.0028171	7.94e-06
mid	B	B*44:03:01G	DOA	DOA*01:01:01G	1001	-0.0310062	0.000961
mid	B	B*44:03:02G	DOA	DOA*01:01:01G	1001	0.0313869	0.000985
mid	B	B*44:05:01G	DOA	DOA*01:01:01G	1001	0.00816377	6.66e-05
mid	B	B*44:10	DOA	DOA*01:01:01G	1001	0	0
mid	B	B*44:188	DOA	DOA*01:01:01G	1001	-0.0243563	0.000593
mid	B	B*44:212	DOA	DOA*01:01:01G	1001	-0.0172139	0.000296
mid	B	B*44:221	DOA	DOA*01:01:01G	1001	0	0
mid	B	B*44:224	DOA	DOA*01:01:01G	1001	0	0
mid	B	B*44:269	DOA	DOA*01:01:01G	1001	-0.0298452	0.000891
mid	B	B*44:55	DOA	DOA*01:01:01G	1001	0.0384796	0.00148068
mid	B	B*45:01:01G	DOA	DOA*01:01:01G	1001	-0.00311142	9.68e-06
mid	B	B*47:01:01G	DOA	DOA*01:01:01G	1001	-0.0385687	0.00148754
mid	B	B*48:01:01G	DOA	DOA*01:01:01G	1001	-0.0172139	0.000296
mid	B	B*49:01:01G	DOA	DOA*01:01:01G	1003	-0.0547549	0.0029981
mid	B	B*50:01:01G	DOA	DOA*01:01:01G	1002	-0.0565078	0.00319314
mid	B	B*50:02:01G	DOA	DOA*01:01:01G	1001	-0.0281337	0.000792
mid	B	B*51:01:01G	DOA	DOA*01:01:01G	1002	0.0347812	0.00120973
mid	B	B*51:02:01G	DOA	DOA*01:01:01G	1001	0	0
mid	B	B*51:08:01G	DOA	DOA*01:01:01G	1001	-0.0268418	0.00072
mid	B	B*52:01:01G	DOA	DOA*01:01:01G	1001	-0.0293804	0.000863
mid	B	B*52:01:02G	DOA	DOA*01:01:01G	1001	-0.0172139	0.000296
mid	B	B*53:01:01G	DOA	DOA*01:01:01G	1001	-0.0548925	0.00301319
mid	B	B*55:01:01G	DOA	DOA*01:01:01G	1001	0.0585068	0.00342305
mid	B	B*56:01:01G	DOA	DOA*01:01:01G	1001	-0.0243563	0.000593
mid	B	B*57:01:01G	DOA	DOA*01:01:01G	1003	-0.0218865	0.000479
mid	B	B*57:02:01G	DOA	DOA*01:01:01G	1001	0.0384796	0.00148068
mid	B	B*57:03:01G	DOA	DOA*01:01:01G	1001	-0.0573797	0.00329243
mid	B	B*57:04:01	DOA	DOA*01:01:01G	1001	0	0
mid	B	B*58:01:01G	DOA	DOA*01:01:01G	1001	-0.0142935	0.000204
mid	B	B*58:02:01G	DOA	DOA*01:01:01G	1001	-0.0172139	0.000296
mid	B	B*78:01:01G	DOA	DOA*01:01:01G	1001	0	0
mid	B	B*81:01:01G	DOA	DOA*01:01:01G	1001	0	0
mid	B	B*82:01:01G	DOA	DOA*01:01:01G	1001	0	0
mid	B	B*07:02:01G	DOA	DOA*01:01:02G	1004	-0.0121771	0.000148
mid	B	B*07:05:01G	DOA	DOA*01:01:02G	1003	0.0308902	0.000954
mid	B	B*07:359	DOA	DOA*01:01:02G	1003	-0.0341476	0.00116606
mid	B	B*08:01:01G	DOA	DOA*01:01:02G	1006	-0.0971145	0.00943123
mid	B	B*13:02:01G	DOA	DOA*01:01:02G	1003	0.0173873	0.000302
mid	B	B*14:01:01G	DOA	DOA*01:01:02G	1003	0.00836697	7e-05
mid	B	B*14:02:01G	DOA	DOA*01:01:02G	1005	0.0128387	0.000165
mid	B	B*14:03	DOA	DOA*01:01:02G	1003	0	0
mid	B	B*15:01:01G	DOA	DOA*01:01:02G	1004	-0.00455909	2.08e-05
mid	B	B*15:03:01G	DOA	DOA*01:01:02G	1004	-0.0278813	0.000777
mid	B	B*15:04:01G	DOA	DOA*01:01:02G	1003	0	0
mid	B	B*15:10:01G	DOA	DOA*01:01:02G	1003	-0.0377433	0.00142456
mid	B	B*15:15:01G	DOA	DOA*01:01:02G	1003	0	0
mid	B	B*15:16:01G	DOA	DOA*01:01:02G	1003	-0.00846326	7.16e-05
mid	B	B*15:17:01G	DOA	DOA*01:01:02G	1003	0.00666761	4.45e-05
mid	B	B*15:18:01G	DOA	DOA*01:01:02G	1003	-0.0483161	0.00233444
mid	B	B*15:30:01G	DOA	DOA*01:01:02G	1003	0	0
mid	B	B*15:39:01G	DOA	DOA*01:01:02G	1003	0	0
mid	B	B*18:01:01G	DOA	DOA*01:01:02G	1003	-0.0324798	0.00105494
mid	B	B*27:02:01G	DOA	DOA*01:01:02G	1003	-0.0274428	0.000753
mid	B	B*27:03	DOA	DOA*01:01:02G	1003	-0.0535384	0.00286636
mid	B	B*27:05:02G	DOA	DOA*01:01:02G	1003	-0.0462956	0.00214328
mid	B	B*35:01:01G	DOA	DOA*01:01:02G	1004	0.0647275	0.00418965
mid	B	B*35:02:01G	DOA	DOA*01:01:02G	1004	0.0208776	0.000436
mid	B	B*35:03:01G	DOA	DOA*01:01:02G	1003	-0.0134756	0.000182
mid	B	B*35:04:01G	DOA	DOA*01:01:02G	1003	0	0
mid	B	B*35:05:01G	DOA	DOA*01:01:02G	1003	0	0
mid	B	B*35:08:01G	DOA	DOA*01:01:02G	1006	-0.0218733	0.000478
mid	B	B*35:12:01G	DOA	DOA*01:01:02G	1003	0	0
mid	B	B*35:14:01G	DOA	DOA*01:01:02G	1003	0	0
mid	B	B*35:16	DOA	DOA*01:01:02G	1003	0	0
mid	B	B*35:17:01G	DOA	DOA*01:01:02G	1003	0	0
mid	B	B*35:20:01	DOA	DOA*01:01:02G	1003	0	0
mid	B	B*35:43:01G	DOA	DOA*01:01:02G	1003	0	0
mid	B	B*37:01:01G	DOA	DOA*01:01:02G	1003	-0.00397102	1.58e-05
mid	B	B*38:01:01G	DOA	DOA*01:01:02G	1004	0.0341452	0.00116589
mid	B	B*39:01:01G	DOA	DOA*01:01:02G	1003	0.0244628	0.000598
mid	B	B*39:02:02G	DOA	DOA*01:01:02G	1003	0	0
mid	B	B*39:05:01G	DOA	DOA*01:01:02G	1003	0	0
mid	B	B*39:06:02G	DOA	DOA*01:01:02G	1003	0.0221847	0.000492
mid	B	B*39:08	DOA	DOA*01:01:02G	1003	0	0
mid	B	B*39:10:01G	DOA	DOA*01:01:02G	1003	-0.0190005	0.000361
mid	B	B*39:11	DOA	DOA*01:01:02G	1003	0	0
mid	B	B*40:01:01G	DOA	DOA*01:01:02G	1003	0.00805969	6.5e-05
mid	B	B*40:02:01G	DOA	DOA*01:01:02G	1003	-0.0368949	0.00136123
mid	B	B*40:04:01G	DOA	DOA*01:01:02G	1003	0	0
mid	B	B*40:05:01G	DOA	DOA*01:01:02G	1003	0	0
mid	B	B*40:06:01G	DOA	DOA*01:01:02G	1003	0.0313895	0.000985
mid	B	B*40:08:01G	DOA	DOA*01:01:02G	1003	0	0
mid	B	B*40:11:01G	DOA	DOA*01:01:02G	1003	0	0
mid	B	B*40:16:01G	DOA	DOA*01:01:02G	1003	0	0
mid	B	B*40:27:01	DOA	DOA*01:01:02G	1003	0	0
mid	B	B*41:01:01G	DOA	DOA*01:01:02G	1005	0.0428909	0.00183963
mid	B	B*41:02:01G	DOA	DOA*01:01:02G	1003	-0.041517	0.00172366
mid	B	B*42:01:01G	DOA	DOA*01:01:02G	1003	-0.0745962	0.0055646
mid	B	B*42:02:01G	DOA	DOA*01:01:02G	1003	0	0
mid	B	B*44:02:01G	DOA	DOA*01:01:02G	1003	-0.00766274	5.87e-05
mid	B	B*44:03:01G	DOA	DOA*01:01:02G	1003	0.00431346	1.86e-05
mid	B	B*44:03:02G	DOA	DOA*01:01:02G	1003	-0.0119808	0.000144
mid	B	B*44:05:01G	DOA	DOA*01:01:02G	1003	0.00590746	3.49e-05
mid	B	B*44:10	DOA	DOA*01:01:02G	1003	0	0
mid	B	B*44:188	DOA	DOA*01:01:02G	1003	-0.00846326	7.16e-05
mid	B	B*44:212	DOA	DOA*01:01:02G	1003	0.0221847	0.000492
mid	B	B*44:221	DOA	DOA*01:01:02G	1003	0	0
mid	B	B*44:224	DOA	DOA*01:01:02G	1003	0	0
mid	B	B*44:269	DOA	DOA*01:01:02G	1003	0.0384634	0.00147943
mid	B	B*44:55	DOA	DOA*01:01:02G	1003	-0.0377433	0.00142456
mid	B	B*45:01:01G	DOA	DOA*01:01:02G	1003	-0.00991721	9.84e-05
mid	B	B*47:01:01G	DOA	DOA*01:01:02G	1003	0.0497058	0.00247066
mid	B	B*48:01:01G	DOA	DOA*01:01:02G	1003	0.0221847	0.000492
mid	B	B*49:01:01G	DOA	DOA*01:01:02G	1005	0.062577	0.00391588
mid	B	B*50:01:01G	DOA	DOA*01:01:02G	1004	0.0427651	0.00182885
mid	B	B*50:02:01G	DOA	DOA*01:01:02G	1003	0.0132409	0.000175
mid	B	B*51:01:01G	DOA	DOA*01:01:02G	1004	-0.0138173	0.000191
mid	B	B*51:02:01G	DOA	DOA*01:01:02G	1003	0	0
mid	B	B*51:08:01G	DOA	DOA*01:01:02G	1003	0.0348027	0.00121123
mid	B	B*52:01:01G	DOA	DOA*01:01:02G	1003	-0.036947	0.00136508
mid	B	B*52:01:02G	DOA	DOA*01:01:02G	1003	0.0221847	0.000492
mid	B	B*53:01:01G	DOA	DOA*01:01:02G	1003	0.0382046	0.00145959
mid	B	B*55:01:01G	DOA	DOA*01:01:02G	1003	-0.0256424	0.000658
mid	B	B*56:01:01G	DOA	DOA*01:01:02G	1003	0.0313895	0.000985
mid	B	B*57:01:01G	DOA	DOA*01:01:02G	1005	0.0090842	8.25e-05
mid	B	B*57:02:01G	DOA	DOA*01:01:02G	1003	-0.0607984	0.00369645
mid	B	B*57:03:01G	DOA	DOA*01:01:02G	1003	0.0398078	0.00158466
mid	B	B*57:04:01	DOA	DOA*01:01:02G	1003	0	0
mid	B	B*58:01:01G	DOA	DOA*01:01:02G	1003	-0.00858766	7.37e-05
mid	B	B*58:02:01G	DOA	DOA*01:01:02G	1003	0.0221847	0.000492
mid	B	B*78:01:01G	DOA	DOA*01:01:02G	1003	0	0
mid	B	B*81:01:01G	DOA	DOA*01:01:02G	1003	0	0
mid	B	B*82:01:01G	DOA	DOA*01:01:02G	1003	0	0
mid	B	B*07:02:01G	DOA	DOA*01:01:05	1002	0.0274702	0.000755
mid	B	B*07:05:01G	DOA	DOA*01:01:05	1001	-0.0387386	0.00150068
mid	B	B*07:359	DOA	DOA*01:01:05	1001	-0.00901214	8.12e-05
mid	B	B*08:01:01G	DOA	DOA*01:01:05	1004	0.00541168	2.93e-05
mid	B	B*13:02:01G	DOA	DOA*01:01:05	1001	-0.0209307	0.000438
mid	B	B*14:01:01G	DOA	DOA*01:01:05	1001	-0.0221305	0.00049
mid	B	B*14:02:01G	DOA	DOA*01:01:05	1003	-0.00296974	8.82e-06
mid	B	B*14:03	DOA	DOA*01:01:05	1001	0	0
mid	B	B*15:01:01G	DOA	DOA*01:01:05	1002	-0.0313593	0.000983
mid	B	B*15:03:01G	DOA	DOA*01:01:05	1002	0.0716961	0.00514034
mid	B	B*15:04:01G	DOA	DOA*01:01:05	1001	0	0
mid	B	B*15:10:01G	DOA	DOA*01:01:05	1001	0.118076	0.013942
mid	B	B*15:15:01G	DOA	DOA*01:01:05	1001	0	0
mid	B	B*15:16:01G	DOA	DOA*01:01:05	1001	0.0680347	0.00462872
mid	B	B*15:17:01G	DOA	DOA*01:01:05	1001	-0.0387291	0.00149994
mid	B	B*15:18:01G	DOA	DOA*01:01:05	1001	-0.0127515	0.000163
mid	B	B*15:30:01G	DOA	DOA*01:01:05	1001	0	0
mid	B	B*15:39:01G	DOA	DOA*01:01:05	1001	0	0
mid	B	B*18:01:01G	DOA	DOA*01:01:05	1001	0.0217135	0.000471
mid	B	B*27:02:01G	DOA	DOA*01:01:05	1001	0.0110719	0.000123
mid	B	B*27:03	DOA	DOA*01:01:05	1001	0.0680493	0.00463071
mid	B	B*27:05:02G	DOA	DOA*01:01:05	1001	0.0110719	0.000123
mid	B	B*35:01:01G	DOA	DOA*01:01:05	1002	-0.0390382	0.00152398
mid	B	B*35:02:01G	DOA	DOA*01:01:05	1002	-0.0180942	0.000327
mid	B	B*35:03:01G	DOA	DOA*01:01:05	1001	0.0015281	2.34e-06
mid	B	B*35:04:01G	DOA	DOA*01:01:05	1001	0	0
mid	B	B*35:05:01G	DOA	DOA*01:01:05	1001	0	0
mid	B	B*35:08:01G	DOA	DOA*01:01:05	1004	-0.041985	0.00176274
mid	B	B*35:12:01G	DOA	DOA*01:01:05	1001	0	0
mid	B	B*35:14:01G	DOA	DOA*01:01:05	1001	0	0
mid	B	B*35:16	DOA	DOA*01:01:05	1001	0	0
mid	B	B*35:17:01G	DOA	DOA*01:01:05	1001	0	0
mid	B	B*35:20:01	DOA	DOA*01:01:05	1001	0	0
mid	B	B*35:43:01G	DOA	DOA*01:01:05	1001	0	0
mid	B	B*37:01:01G	DOA	DOA*01:01:05	1001	-0.00901484	8.13e-05
mid	B	B*38:01:01G	DOA	DOA*01:01:05	1002	0.0410961	0.00168889
mid	B	B*39:01:01G	DOA	DOA*01:01:05	1001	0.0309784	0.00096
mid	B	B*39:02:02G	DOA	DOA*01:01:05	1001	0	0
mid	B	B*39:05:01G	DOA	DOA*01:01:05	1001	0	0
mid	B	B*39:06:02G	DOA	DOA*01:01:05	1001	-0.00901214	8.12e-05
mid	B	B*39:08	DOA	DOA*01:01:05	1001	0	0
mid	B	B*39:10:01G	DOA	DOA*01:01:05	1001	0.0110719	0.000123
mid	B	B*39:11	DOA	DOA*01:01:05	1001	0	0
mid	B	B*40:01:01G	DOA	DOA*01:01:05	1001	-0.0427216	0.00182514
mid	B	B*40:02:01G	DOA	DOA*01:01:05	1001	-0.028628	0.00082
mid	B	B*40:04:01G	DOA	DOA*01:01:05	1001	0	0
mid	B	B*40:05:01G	DOA	DOA*01:01:05	1001	0	0
mid	B	B*40:06:01G	DOA	DOA*01:01:05	1001	-0.0127515	0.000163
mid	B	B*40:08:01G	DOA	DOA*01:01:05	1001	0	0
mid	B	B*40:11:01G	DOA	DOA*01:01:05	1001	0	0
mid	B	B*40:16:01G	DOA	DOA*01:01:05	1001	0	0
mid	B	B*40:27:01	DOA	DOA*01:01:05	1001	0	0
mid	B	B*41:01:01G	DOA	DOA*01:01:05	1003	-0.0235404	0.000554
mid	B	B*41:02:01G	DOA	DOA*01:01:05	1001	0.0132525	0.000176
mid	B	B*42:01:01G	DOA	DOA*01:01:05	1001	0.202391	0.0409623
mid	B	B*42:02:01G	DOA	DOA*01:01:05	1001	0	0
mid	B	B*44:02:01G	DOA	DOA*01:01:05	1001	0.0139102	0.000193
mid	B	B*44:03:01G	DOA	DOA*01:01:05	1001	0.0563481	0.0031751
mid	B	B*44:03:02G	DOA	DOA*01:01:05	1001	-0.0180514	0.000326
mid	B	B*44:05:01G	DOA	DOA*01:01:05	1001	-0.0156251	0.000244
mid	B	B*44:10	DOA	DOA*01:01:05	1001	0	0
mid	B	B*44:188	DOA	DOA*01:01:05	1001	0.0680347	0.00462872
mid	B	B*44:212	DOA	DOA*01:01:05	1001	-0.00901214	8.12e-05
mid	B	B*44:221	DOA	DOA*01:01:05	1001	0	0
mid	B	B*44:224	DOA	DOA*01:01:05	1001	0	0
mid	B	B*44:269	DOA	DOA*01:01:05	1001	-0.0156251	0.000244
mid	B	B*44:55	DOA	DOA*01:01:05	1001	-0.0221305	0.00049
mid	B	B*45:01:01G	DOA	DOA*01:01:05	1001	0.021207	0.00045
mid	B	B*47:01:01G	DOA	DOA*01:01:05	1001	-0.0201922	0.000408
mid	B	B*48:01:01G	DOA	DOA*01:01:05	1001	-0.00901214	8.12e-05
mid	B	B*49:01:01G	DOA	DOA*01:01:05	1003	0.0170312	0.00029
mid	B	B*50:01:01G	DOA	DOA*01:01:05	1002	-0.00402205	1.62e-05
mid	B	B*50:02:01G	DOA	DOA*01:01:05	1001	0.0319284	0.00101943
mid	B	B*51:01:01G	DOA	DOA*01:01:05	1002	-0.0437069	0.00191029
mid	B	B*51:02:01G	DOA	DOA*01:01:05	1001	0	0
mid	B	B*51:08:01G	DOA	DOA*01:01:05	1001	-0.018808	0.000354
mid	B	B*52:01:01G	DOA	DOA*01:01:05	1001	-0.0392398	0.00153976
mid	B	B*52:01:02G	DOA	DOA*01:01:05	1001	-0.00901214	8.12e-05
mid	B	B*53:01:01G	DOA	DOA*01:01:05	1001	0.0346714	0.0012021
mid	B	B*55:01:01G	DOA	DOA*01:01:05	1001	-0.0335234	0.00112382
mid	B	B*56:01:01G	DOA	DOA*01:01:05	1001	-0.0127515	0.000163
mid	B	B*57:01:01G	DOA	DOA*01:01:05	1003	-0.00894339	8e-05
mid	B	B*57:02:01G	DOA	DOA*01:01:05	1001	0.024605	0.000605
mid	B	B*57:03:01G	DOA	DOA*01:01:05	1001	0.00456311	2.08e-05
mid	B	B*57:04:01	DOA	DOA*01:01:05	1001	0	0
mid	B	B*58:01:01G	DOA	DOA*01:01:05	1001	0.0509831	0.00259928
mid	B	B*58:02:01G	DOA	DOA*01:01:05	1001	-0.00901214	8.12e-05
mid	B	B*78:01:01G	DOA	DOA*01:01:05	1001	0	0
mid	B	B*81:01:01G	DOA	DOA*01:01:05	1001	0	0
mid	B	B*82:01:01G	DOA	DOA*01:01:05	1001	0	0
mid	B	B*07:02:01G	DOA	DOA*01:01:06	1002	-0.027418	0.000752
mid	B	B*07:05:01G	DOA	DOA*01:01:06	1001	-0.0221788	0.000492
mid	B	B*07:359	DOA	DOA*01:01:06	1001	-0.00348331	1.21e-05
mid	B	B*08:01:01G	DOA	DOA*01:01:06	1004	0.0050441	2.54e-05
mid	B	B*13:02:01G	DOA	DOA*01:01:06	1001	0.00561909	3.16e-05
mid	B	B*14:01:01G	DOA	DOA*01:01:06	1001	-0.00855375	7.32e-05
mid	B	B*14:02:01G	DOA	DOA*01:01:06	1003	0.0275974	0.000762
mid	B	B*14:03	DOA	DOA*01:01:06	1001	0	0
mid	B	B*15:01:01G	DOA	DOA*01:01:06	1002	-0.0121212	0.000147
mid	B	B*15:03:01G	DOA	DOA*01:01:06	1002	0.0322586	0.00104062
mid	B	B*15:04:01G	DOA	DOA*01:01:06	1001	0	0
mid	B	B*15:10:01G	DOA	DOA*01:01:06	1001	-0.00855375	7.32e-05
mid	B	B*15:15:01G	DOA	DOA*01:01:06	1001	0	0
mid	B	B*15:16:01G	DOA	DOA*01:01:06	1001	-0.00492861	2.43e-05
mid	B	B*15:17:01G	DOA	DOA*01:01:06	1001	-0.0219097	0.00048
mid	B	B*15:18:01G	DOA	DOA*01:01:06	1001	-0.00492861	2.43e-05
mid	B	B*15:30:01G	DOA	DOA*01:01:06	1001	0	0
mid	B	B*15:39:01G	DOA	DOA*01:01:06	1001	0	0
mid	B	B*18:01:01G	DOA	DOA*01:01:06	1001	0.00903191	8.16e-05
mid	B	B*27:02:01G	DOA	DOA*01:01:06	1001	-0.010492	0.00011
mid	B	B*27:03	DOA	DOA*01:01:06	1001	-0.0121335	0.000147
mid	B	B*27:05:02G	DOA	DOA*01:01:06	1001	-0.010492	0.00011
mid	B	B*35:01:01G	DOA	DOA*01:01:06	1002	-0.0345857	0.00119617
mid	B	B*35:02:01G	DOA	DOA*01:01:06	1002	0.0342092	0.00117027
mid	B	B*35:03:01G	DOA	DOA*01:01:06	1001	-0.0215802	0.000466
mid	B	B*35:04:01G	DOA	DOA*01:01:06	1001	0	0
mid	B	B*35:05:01G	DOA	DOA*01:01:06	1001	0	0
mid	B	B*35:08:01G	DOA	DOA*01:01:06	1004	0.0685787	0.00470304
mid	B	B*35:12:01G	DOA	DOA*01:01:06	1001	0	0
mid	B	B*35:14:01G	DOA	DOA*01:01:06	1001	0	0
mid	B	B*35:16	DOA	DOA*01:01:06	1001	0	0
mid	B	B*35:17:01G	DOA	DOA*01:01:06	1001	0	0
mid	B	B*35:20:01	DOA	DOA*01:01:06	1001	0	0
mid	B	B*35:43:01G	DOA	DOA*01:01:06	1001	0	0
mid	B	B*37:01:01G	DOA	DOA*01:01:06	1001	-0.0136827	0.000187
mid	B	B*38:01:01G	DOA	DOA*01:01:06	1002	0.0143547	0.000206
mid	B	B*39:01:01G	DOA	DOA*01:01:06	1001	-0.00780455	6.09e-05
mid	B	B*39:02:02G	DOA	DOA*01:01:06	1001	0	0
mid	B	B*39:05:01G	DOA	DOA*01:01:06	1001	0	0
mid	B	B*39:06:02G	DOA	DOA*01:01:06	1001	-0.00348331	1.21e-05
mid	B	B*39:08	DOA	DOA*01:01:06	1001	0	0
mid	B	B*39:10:01G	DOA	DOA*01:01:06	1001	-0.010492	0.00011
mid	B	B*39:11	DOA	DOA*01:01:06	1001	0	0
mid	B	B*40:01:01G	DOA	DOA*01:01:06	1001	-0.0165125	0.000273
mid	B	B*40:02:01G	DOA	DOA*01:01:06	1001	-0.0110651	0.000122
mid	B	B*40:04:01G	DOA	DOA*01:01:06	1001	0	0
mid	B	B*40:05:01G	DOA	DOA*01:01:06	1001	0	0
mid	B	B*40:06:01G	DOA	DOA*01:01:06	1001	-0.00492861	2.43e-05
mid	B	B*40:08:01G	DOA	DOA*01:01:06	1001	0	0
mid	B	B*40:11:01G	DOA	DOA*01:01:06	1001	0	0
mid	B	B*40:16:01G	DOA	DOA*01:01:06	1001	0	0
mid	B	B*40:27:01	DOA	DOA*01:01:06	1001	0	0
mid	B	B*41:01:01G	DOA	DOA*01:01:06	1003	-0.0378509	0.00143269
mid	B	B*41:02:01G	DOA	DOA*01:01:06	1001	0.022437	0.000503
mid	B	B*42:01:01G	DOA	DOA*01:01:06	1001	-0.0135863	0.000185
mid	B	B*42:02:01G	DOA	DOA*01:01:06	1001	0	0
mid	B	B*44:02:01G	DOA	DOA*01:01:06	1001	-0.022764	0.000518
mid	B	B*44:03:01G	DOA	DOA*01:01:06	1001	0.0344979	0.00119011
mid	B	B*44:03:02G	DOA	DOA*01:01:06	1001	-0.0069771	4.87e-05
mid	B	B*44:05:01G	DOA	DOA*01:01:06	1001	-0.00603932	3.65e-05
mid	B	B*44:10	DOA	DOA*01:01:06	1001	0	0
mid	B	B*44:188	DOA	DOA*01:01:06	1001	-0.00492861	2.43e-05
mid	B	B*44:212	DOA	DOA*01:01:06	1001	-0.00348331	1.21e-05
mid	B	B*44:221	DOA	DOA*01:01:06	1001	0	0
mid	B	B*44:224	DOA	DOA*01:01:06	1001	0	0
mid	B	B*44:269	DOA	DOA*01:01:06	1001	-0.00603932	3.65e-05
mid	B	B*44:55	DOA	DOA*01:01:06	1001	-0.00855375	7.32e-05
mid	B	B*45:01:01G	DOA	DOA*01:01:06	1001	-0.0140389	0.000197
mid	B	B*47:01:01G	DOA	DOA*01:01:06	1001	-0.00780455	6.09e-05
mid	B	B*48:01:01G	DOA	DOA*01:01:06	1001	-0.00348331	1.21e-05
mid	B	B*49:01:01G	DOA	DOA*01:01:06	1003	-0.0379222	0.00143809
mid	B	B*50:01:01G	DOA	DOA*01:01:06	1002	0.0495723	0.00245741
mid	B	B*50:02:01G	DOA	DOA*01:01:06	1001	-0.00569297	3.24e-05
mid	B	B*51:01:01G	DOA	DOA*01:01:06	1002	0.0377692	0.00142651
mid	B	B*51:02:01G	DOA	DOA*01:01:06	1001	0	0
mid	B	B*51:08:01G	DOA	DOA*01:01:06	1001	-0.0161872	0.000262
mid	B	B*52:01:01G	DOA	DOA*01:01:06	1001	-0.0333323	0.00111104
mid	B	B*52:01:02G	DOA	DOA*01:01:06	1001	-0.00348331	1.21e-05
mid	B	B*53:01:01G	DOA	DOA*01:01:06	1001	0.0110185	0.000121
mid	B	B*55:01:01G	DOA	DOA*01:01:06	1001	-0.0206547	0.000427
mid	B	B*56:01:01G	DOA	DOA*01:01:06	1001	-0.00492861	2.43e-05
mid	B	B*57:01:01G	DOA	DOA*01:01:06	1003	0.0503163	0.00253173
mid	B	B*57:02:01G	DOA	DOA*01:01:06	1001	0.110367	0.0121809
mid	B	B*57:03:01G	DOA	DOA*01:01:06	1001	-0.011611	0.000135
mid	B	B*57:04:01	DOA	DOA*01:01:06	1001	0	0
mid	B	B*58:01:01G	DOA	DOA*01:01:06	1001	0.0171492	0.000294
mid	B	B*58:02:01G	DOA	DOA*01:01:06	1001	-0.00348331	1.21e-05
mid	B	B*78:01:01G	DOA	DOA*01:01:06	1001	0	0
mid	B	B*81:01:01G	DOA	DOA*01:01:06	1001	0	0
mid	B	B*82:01:01G	DOA	DOA*01:01:06	1001	0	0
mid	B	B*07:02:01G	DOA	DOA*01:02	1002	-0.0107527	0.000116
mid	B	B*07:05:01G	DOA	DOA*01:02	1001	-0.0400487	0.0016039
mid	B	B*07:359	DOA	DOA*01:02	1001	-0.0062899	3.96e-05
mid	B	B*08:01:01G	DOA	DOA*01:02	1004	-0.0149561	0.000224
mid	B	B*13:02:01G	DOA	DOA*01:02	1001	-0.0150874	0.000228
mid	B	B*14:01:01G	DOA	DOA*01:02	1001	-0.0154457	0.000239
mid	B	B*14:02:01G	DOA	DOA*01:02	1003	-0.011121	0.000124
mid	B	B*14:03	DOA	DOA*01:02	1001	0	0
mid	B	B*15:01:01G	DOA	DOA*01:02	1002	-0.0218873	0.000479
mid	B	B*15:03:01G	DOA	DOA*01:02	1002	-0.0343949	0.00118301
mid	B	B*15:04:01G	DOA	DOA*01:02	1001	0	0
mid	B	B*15:10:01G	DOA	DOA*01:02	1001	-0.0154457	0.000239
mid	B	B*15:15:01G	DOA	DOA*01:02	1001	0	0
mid	B	B*15:16:01G	DOA	DOA*01:02	1001	-0.00889971	7.92e-05
mid	B	B*15:17:01G	DOA	DOA*01:02	1001	0.00994016	9.88e-05
mid	B	B*15:18:01G	DOA	DOA*01:02	1001	0.102458	0.0104976
mid	B	B*15:30:01G	DOA	DOA*01:02	1001	0	0
mid	B	B*15:39:01G	DOA	DOA*01:02	1001	0	0
mid	B	B*18:01:01G	DOA	DOA*01:02	1001	0.00718878	5.17e-05
mid	B	B*27:02:01G	DOA	DOA*01:02	1001	0.0337337	0.00113797
mid	B	B*27:03	DOA	DOA*01:02	1001	0.0237811	0.000566
mid	B	B*27:05:02G	DOA	DOA*01:02	1001	-0.0189456	0.000359
mid	B	B*35:01:01G	DOA	DOA*01:02	1002	-0.0103045	0.000106
mid	B	B*35:02:01G	DOA	DOA*01:02	1002	-0.0042019	1.77e-05
mid	B	B*35:03:01G	DOA	DOA*01:02	1001	-0.0126119	0.000159
mid	B	B*35:04:01G	DOA	DOA*01:02	1001	0	0
mid	B	B*35:05:01G	DOA	DOA*01:02	1001	0	0
mid	B	B*35:08:01G	DOA	DOA*01:02	1004	0.0329003	0.00108243
mid	B	B*35:12:01G	DOA	DOA*01:02	1001	0	0
mid	B	B*35:14:01G	DOA	DOA*01:02	1001	0	0
mid	B	B*35:16	DOA	DOA*01:02	1001	0	0
mid	B	B*35:17:01G	DOA	DOA*01:02	1001	0	0
mid	B	B*35:20:01	DOA	DOA*01:02	1001	0	0
mid	B	B*35:43:01G	DOA	DOA*01:02	1001	0	0
mid	B	B*37:01:01G	DOA	DOA*01:02	1001	-0.0247072	0.00061
mid	B	B*38:01:01G	DOA	DOA*01:02	1002	-0.00342675	1.17e-05
mid	B	B*39:01:01G	DOA	DOA*01:02	1001	-0.0140929	0.000199
mid	B	B*39:02:02G	DOA	DOA*01:02	1001	0	0
mid	B	B*39:05:01G	DOA	DOA*01:02	1001	0	0
mid	B	B*39:06:02G	DOA	DOA*01:02	1001	-0.0062899	3.96e-05
mid	B	B*39:08	DOA	DOA*01:02	1001	0	0
mid	B	B*39:10:01G	DOA	DOA*01:02	1001	-0.0189456	0.000359
mid	B	B*39:11	DOA	DOA*01:02	1001	0	0
mid	B	B*40:01:01G	DOA	DOA*01:02	1001	0.00409983	1.68e-05
mid	B	B*40:02:01G	DOA	DOA*01:02	1001	-0.0199805	0.000399
mid	B	B*40:04:01G	DOA	DOA*01:02	1001	0	0
mid	B	B*40:05:01G	DOA	DOA*01:02	1001	0	0
mid	B	B*40:06:01G	DOA	DOA*01:02	1001	-0.00889971	7.92e-05
mid	B	B*40:08:01G	DOA	DOA*01:02	1001	0	0
mid	B	B*40:11:01G	DOA	DOA*01:02	1001	0	0
mid	B	B*40:16:01G	DOA	DOA*01:02	1001	0	0
mid	B	B*40:27:01	DOA	DOA*01:02	1001	0	0
mid	B	B*41:01:01G	DOA	DOA*01:02	1003	-0.039051	0.00152498
mid	B	B*41:02:01G	DOA	DOA*01:02	1001	-0.0391618	0.00153365
mid	B	B*42:01:01G	DOA	DOA*01:02	1001	0.0163962	0.000269
mid	B	B*42:02:01G	DOA	DOA*01:02	1001	0	0
mid	B	B*44:02:01G	DOA	DOA*01:02	1001	0.00907329	8.23e-05
mid	B	B*44:03:01G	DOA	DOA*01:02	1001	-0.0331979	0.0011021
mid	B	B*44:03:02G	DOA	DOA*01:02	1001	-0.0125987	0.000159
mid	B	B*44:05:01G	DOA	DOA*01:02	1001	-0.0109053	0.000119
mid	B	B*44:10	DOA	DOA*01:02	1001	0	0
mid	B	B*44:188	DOA	DOA*01:02	1001	-0.00889971	7.92e-05
mid	B	B*44:212	DOA	DOA*01:02	1001	-0.0062899	3.96e-05
mid	B	B*44:221	DOA	DOA*01:02	1001	0	0
mid	B	B*44:224	DOA	DOA*01:02	1001	0	0
mid	B	B*44:269	DOA	DOA*01:02	1001	-0.0109053	0.000119
mid	B	B*44:55	DOA	DOA*01:02	1001	0.0489758	0.00239863
mid	B	B*45:01:01G	DOA	DOA*01:02	1001	0.0142992	0.000204
mid	B	B*47:01:01G	DOA	DOA*01:02	1001	-0.0140929	0.000199
mid	B	B*48:01:01G	DOA	DOA*01:02	1001	-0.0062899	3.96e-05
mid	B	B*49:01:01G	DOA	DOA*01:02	1003	-0.0540464	0.00292102
mid	B	B*50:01:01G	DOA	DOA*01:02	1002	-0.0035929	1.29e-05
mid	B	B*50:02:01G	DOA	DOA*01:02	1001	-0.0102799	0.000106
mid	B	B*51:01:01G	DOA	DOA*01:02	1002	-0.00268837	7.23e-06
mid	B	B*51:02:01G	DOA	DOA*01:02	1001	0	0
mid	B	B*51:08:01G	DOA	DOA*01:02	1001	0.00257348	6.62e-06
mid	B	B*52:01:01G	DOA	DOA*01:02	1001	0.247535	0.0612736
mid	B	B*52:01:02G	DOA	DOA*01:02	1001	-0.0062899	3.96e-05
mid	B	B*53:01:01G	DOA	DOA*01:02	1001	-0.0276851	0.000766
mid	B	B*55:01:01G	DOA	DOA*01:02	1001	-0.00984522	9.69e-05
mid	B	B*56:01:01G	DOA	DOA*01:02	1001	-0.00889971	7.92e-05
mid	B	B*57:01:01G	DOA	DOA*01:02	1003	0.0117119	0.000137
mid	B	B*57:02:01G	DOA	DOA*01:02	1001	-0.0154457	0.000239
mid	B	B*57:03:01G	DOA	DOA*01:02	1001	0.0267321	0.000715
mid	B	B*57:04:01	DOA	DOA*01:02	1001	0	0
mid	B	B*58:01:01G	DOA	DOA*01:02	1001	-0.0200883	0.000404
mid	B	B*58:02:01G	DOA	DOA*01:02	1001	-0.0062899	3.96e-05
mid	B	B*78:01:01G	DOA	DOA*01:02	1001	0	0
mid	B	B*81:01:01G	DOA	DOA*01:02	1001	0	0
mid	B	B*82:01:01G	DOA	DOA*01:02	1001	0	0
mid	B	B*07:02:01G	DOB	DOB*01:01:01G	1005	-0.00138784	1.93e-06
mid	B	B*07:05:01G	DOB	DOB*01:01:01G	1004	0.0108138	0.000117
mid	B	B*07:359	DOB	DOB*01:01:01G	1004	0.0251118	0.000631
mid	B	B*08:01:01G	DOB	DOB*01:01:01G	1007	-0.0564902	0.00319114
mid	B	B*13:02:01G	DOB	DOB*01:01:01G	1004	0.0344663	0.00118792
mid	B	B*14:01:01G	DOB	DOB*01:01:01G	1004	0.0409032	0.00167307
mid	B	B*14:02:01G	DOB	DOB*01:01:01G	1006	0.109976	0.0120947
mid	B	B*14:03	DOB	DOB*01:01:01G	1004	0	0
mid	B	B*15:01:01G	DOB	DOB*01:01:01G	1005	-0.0446608	0.00199459
mid	B	B*15:03:01G	DOB	DOB*01:01:01G	1005	0.0566837	0.00321304
mid	B	B*15:04:01G	DOB	DOB*01:01:01G	1004	0	0
mid	B	B*15:10:01G	DOB	DOB*01:01:01G	1004	0.0201414	0.000406
mid	B	B*15:15:01G	DOB	DOB*01:01:01G	1004	0	0
mid	B	B*15:16:01G	DOB	DOB*01:01:01G	1004	-0.0362461	0.00131378
mid	B	B*15:17:01G	DOB	DOB*01:01:01G	1004	-0.0414716	0.00171989
mid	B	B*15:18:01G	DOB	DOB*01:01:01G	1004	-0.000357	1.28e-07
mid	B	B*15:30:01G	DOB	DOB*01:01:01G	1004	0	0
mid	B	B*15:39:01G	DOB	DOB*01:01:01G	1004	0	0
mid	B	B*18:01:01G	DOB	DOB*01:01:01G	1004	-0.187655	0.0352143
mid	B	B*27:02:01G	DOB	DOB*01:01:01G	1004	0.0416828	0.00173745
mid	B	B*27:03	DOB	DOB*01:01:01G	1004	0.0432954	0.00187449
mid	B	B*27:05:02G	DOB	DOB*01:01:01G	1004	-0.00924968	8.56e-05
mid	B	B*35:01:01G	DOB	DOB*01:01:01G	1005	-0.0694503	0.00482335
mid	B	B*35:02:01G	DOB	DOB*01:01:01G	1005	0.0377668	0.00142633
mid	B	B*35:03:01G	DOB	DOB*01:01:01G	1004	-0.0482799	0.00233095
mid	B	B*35:04:01G	DOB	DOB*01:01:01G	1004	0	0
mid	B	B*35:05:01G	DOB	DOB*01:01:01G	1004	0	0
mid	B	B*35:08:01G	DOB	DOB*01:01:01G	1007	0.00648587	4.21e-05
mid	B	B*35:12:01G	DOB	DOB*01:01:01G	1004	0	0
mid	B	B*35:14:01G	DOB	DOB*01:01:01G	1004	0	0
mid	B	B*35:16	DOB	DOB*01:01:01G	1004	0	0
mid	B	B*35:17:01G	DOB	DOB*01:01:01G	1004	0	0
mid	B	B*35:20:01	DOB	DOB*01:01:01G	1004	0	0
mid	B	B*35:43:01G	DOB	DOB*01:01:01G	1004	0	0
mid	B	B*37:01:01G	DOB	DOB*01:01:01G	1004	0.028311	0.000802
mid	B	B*38:01:01G	DOB	DOB*01:01:01G	1005	-0.00918636	8.44e-05
mid	B	B*39:01:01G	DOB	DOB*01:01:01G	1004	0.0108	0.000117
mid	B	B*39:02:02G	DOB	DOB*01:01:01G	1004	0	0
mid	B	B*39:05:01G	DOB	DOB*01:01:01G	1004	0	0
mid	B	B*39:06:02G	DOB	DOB*01:01:01G	1004	0.0251118	0.000631
mid	B	B*39:08	DOB	DOB*01:01:01G	1004	0	0
mid	B	B*39:10:01G	DOB	DOB*01:01:01G	1004	0.0475405	0.0022601
mid	B	B*39:11	DOB	DOB*01:01:01G	1004	0	0
mid	B	B*40:01:01G	DOB	DOB*01:01:01G	1004	0.0862462	0.00743841
mid	B	B*40:02:01G	DOB	DOB*01:01:01G	1004	-0.000803	6.44e-07
mid	B	B*40:04:01G	DOB	DOB*01:01:01G	1004	0	0
mid	B	B*40:05:01G	DOB	DOB*01:01:01G	1004	0	0
mid	B	B*40:06:01G	DOB	DOB*01:01:01G	1004	-0.0362461	0.00131378
mid	B	B*40:08:01G	DOB	DOB*01:01:01G	1004	0	0
mid	B	B*40:11:01G	DOB	DOB*01:01:01G	1004	0	0
mid	B	B*40:16:01G	DOB	DOB*01:01:01G	1004	0	0
mid	B	B*40:27:01	DOB	DOB*01:01:01G	1004	0	0
mid	B	B*41:01:01G	DOB	DOB*01:01:01G	1006	0.0992212	0.00984484
mid	B	B*41:02:01G	DOB	DOB*01:01:01G	1004	0.0330912	0.00109502
mid	B	B*42:01:01G	DOB	DOB*01:01:01G	1004	0.0188004	0.000353
mid	B	B*42:02:01G	DOB	DOB*01:01:01G	1004	0	0
mid	B	B*44:02:01G	DOB	DOB*01:01:01G	1004	-0.0299498	0.000897
mid	B	B*44:03:01G	DOB	DOB*01:01:01G	1004	0.0217472	0.000473
mid	B	B*44:03:02G	DOB	DOB*01:01:01G	1004	0.0248964	0.00062
mid	B	B*44:05:01G	DOB	DOB*01:01:01G	1004	0.0142208	0.000202
mid	B	B*44:10	DOB	DOB*01:01:01G	1004	0	0
mid	B	B*44:188	DOB	DOB*01:01:01G	1004	0.0355312	0.00126247
mid	B	B*44:212	DOB	DOB*01:01:01G	1004	0.0251118	0.000631
mid	B	B*44:221	DOB	DOB*01:01:01G	1004	0	0
mid	B	B*44:224	DOB	DOB*01:01:01G	1004	0	0
mid	B	B*44:269	DOB	DOB*01:01:01G	1004	-0.0444144	0.00197264
mid	B	B*44:55	DOB	DOB*01:01:01G	1004	-0.0213822	0.000457
mid	B	B*45:01:01G	DOB	DOB*01:01:01G	1004	0.0245381	0.000602
mid	B	B*47:01:01G	DOB	DOB*01:01:01G	1004	0.033532	0.0011244
mid	B	B*48:01:01G	DOB	DOB*01:01:01G	1004	0.0251118	0.000631
mid	B	B*49:01:01G	DOB	DOB*01:01:01G	1006	0.0394747	0.00155825
mid	B	B*50:01:01G	DOB	DOB*01:01:01G	1005	0.0676095	0.00457104
mid	B	B*50:02:01G	DOB	DOB*01:01:01G	1004	0.0203143	0.000413
mid	B	B*51:01:01G	DOB	DOB*01:01:01G	1005	-0.012383	0.000153
mid	B	B*51:02:01G	DOB	DOB*01:01:01G	1004	0	0
mid	B	B*51:08:01G	DOB	DOB*01:01:01G	1004	0.0142	0.000202
mid	B	B*52:01:01G	DOB	DOB*01:01:01G	1004	-0.198129	0.0392552
mid	B	B*52:01:02G	DOB	DOB*01:01:01G	1004	0.0251118	0.000631
mid	B	B*53:01:01G	DOB	DOB*01:01:01G	1004	-0.00521657	2.72e-05
mid	B	B*55:01:01G	DOB	DOB*01:01:01G	1004	-0.0191913	0.000368
mid	B	B*56:01:01G	DOB	DOB*01:01:01G	1004	0.0355312	0.00126247
mid	B	B*57:01:01G	DOB	DOB*01:01:01G	1006	0.028492	0.000812
mid	B	B*57:02:01G	DOB	DOB*01:01:01G	1004	-0.00062	3.85e-07
mid	B	B*57:03:01G	DOB	DOB*01:01:01G	1004	0.0375883	0.00141288
mid	B	B*57:04:01	DOB	DOB*01:01:01G	1004	-0.076346	0.00582871
mid	B	B*58:01:01G	DOB	DOB*01:01:01G	1004	0.0124171	0.000154
mid	B	B*58:02:01G	DOB	DOB*01:01:01G	1004	0.0251118	0.000631
mid	B	B*78:01:01G	DOB	DOB*01:01:01G	1004	0	0
mid	B	B*81:01:01G	DOB	DOB*01:01:01G	1004	0	0
mid	B	B*82:01:01G	DOB	DOB*01:01:01G	1004	0	0
mid	B	B*07:02:01G	DOB	DOB*01:01:02G	1005	-0.00650397	4.23e-05
mid	B	B*07:05:01G	DOB	DOB*01:01:02G	1004	-0.0323968	0.00104955
mid	B	B*07:359	DOB	DOB*01:01:02G	1004	-0.0080483	6.48e-05
mid	B	B*08:01:01G	DOB	DOB*01:01:02G	1007	-0.0520818	0.00271252
mid	B	B*13:02:01G	DOB	DOB*01:01:02G	1004	-0.0538528	0.00290013
mid	B	B*14:01:01G	DOB	DOB*01:01:02G	1004	-0.0197636	0.000391
mid	B	B*14:02:01G	DOB	DOB*01:01:02G	1006	-0.0292734	0.000857
mid	B	B*14:03	DOB	DOB*01:01:02G	1004	0	0
mid	B	B*15:01:01G	DOB	DOB*01:01:02G	1005	-0.0280053	0.000784
mid	B	B*15:03:01G	DOB	DOB*01:01:02G	1005	-0.044008	0.0019367
mid	B	B*15:04:01G	DOB	DOB*01:01:02G	1004	0	0
mid	B	B*15:10:01G	DOB	DOB*01:01:02G	1004	-0.0197636	0.000391
mid	B	B*15:15:01G	DOB	DOB*01:01:02G	1004	0	0
mid	B	B*15:16:01G	DOB	DOB*01:01:02G	1004	-0.0113877	0.00013
mid	B	B*15:17:01G	DOB	DOB*01:01:02G	1004	-0.0143183	0.000205
mid	B	B*15:18:01G	DOB	DOB*01:01:02G	1004	-0.0113877	0.00013
mid	B	B*15:30:01G	DOB	DOB*01:01:02G	1004	0	0
mid	B	B*15:39:01G	DOB	DOB*01:01:02G	1004	0	0
mid	B	B*18:01:01G	DOB	DOB*01:01:02G	1004	-0.0362273	0.00131242
mid	B	B*27:02:01G	DOB	DOB*01:01:02G	1004	0.0143912	0.000207
mid	B	B*27:03	DOB	DOB*01:01:02G	1004	0.00547336	3e-05
mid	B	B*27:05:02G	DOB	DOB*01:01:02G	1004	-0.0242418	0.000588
mid	B	B*35:01:01G	DOB	DOB*01:01:02G	1005	-0.0289154	0.000836
mid	B	B*35:02:01G	DOB	DOB*01:01:02G	1005	-0.035579	0.00126586
mid	B	B*35:03:01G	DOB	DOB*01:01:02G	1004	0.00812372	6.6e-05
mid	B	B*35:04:01G	DOB	DOB*01:01:02G	1004	0	0
mid	B	B*35:05:01G	DOB	DOB*01:01:02G	1004	0	0
mid	B	B*35:08:01G	DOB	DOB*01:01:02G	1007	0.00146273	2.14e-06
mid	B	B*35:12:01G	DOB	DOB*01:01:02G	1004	0	0
mid	B	B*35:14:01G	DOB	DOB*01:01:02G	1004	0	0
mid	B	B*35:16	DOB	DOB*01:01:02G	1004	0	0
mid	B	B*35:17:01G	DOB	DOB*01:01:02G	1004	0	0
mid	B	B*35:20:01	DOB	DOB*01:01:02G	1004	0	0
mid	B	B*35:43:01G	DOB	DOB*01:01:02G	1004	0	0
mid	B	B*37:01:01G	DOB	DOB*01:01:02G	1004	-0.0316137	0.000999
mid	B	B*38:01:01G	DOB	DOB*01:01:02G	1005	-0.0445659	0.00198612
mid	B	B*39:01:01G	DOB	DOB*01:01:02G	1004	-0.0180325	0.000325
mid	B	B*39:02:02G	DOB	DOB*01:01:02G	1004	0	0
mid	B	B*39:05:01G	DOB	DOB*01:01:02G	1004	0	0
mid	B	B*39:06:02G	DOB	DOB*01:01:02G	1004	-0.0080483	6.48e-05
mid	B	B*39:08	DOB	DOB*01:01:02G	1004	0	0
mid	B	B*39:10:01G	DOB	DOB*01:01:02G	1004	-0.0255659	0.000654
mid	B	B*39:11	DOB	DOB*01:01:02G	1004	0	0
mid	B	B*40:01:01G	DOB	DOB*01:01:02G	1004	-0.0132787	0.000176
mid	B	B*40:02:01G	DOB	DOB*01:01:02G	1004	0.0844406	0.00713022
mid	B	B*40:04:01G	DOB	DOB*01:01:02G	1004	0	0
mid	B	B*40:05:01G	DOB	DOB*01:01:02G	1004	0	0
mid	B	B*40:06:01G	DOB	DOB*01:01:02G	1004	0.151944	0.0230871
mid	B	B*40:08:01G	DOB	DOB*01:01:02G	1004	0	0
mid	B	B*40:11:01G	DOB	DOB*01:01:02G	1004	0	0
mid	B	B*40:16:01G	DOB	DOB*01:01:02G	1004	0	0
mid	B	B*40:27:01	DOB	DOB*01:01:02G	1004	0	0
mid	B	B*41:01:01G	DOB	DOB*01:01:02G	1006	-0.0552163	0.00304884
mid	B	B*41:02:01G	DOB	DOB*01:01:02G	1004	0.00247917	6.15e-06
mid	B	B*42:01:01G	DOB	DOB*01:01:02G	1004	-0.00137522	1.89e-06
mid	B	B*42:02:01G	DOB	DOB*01:01:02G	1004	0	0
mid	B	B*44:02:01G	DOB	DOB*01:01:02G	1004	-0.0157964	0.00025
mid	B	B*44:03:01G	DOB	DOB*01:01:02G	1004	-0.0214686	0.000461
mid	B	B*44:03:02G	DOB	DOB*01:01:02G	1004	-0.0161207	0.00026
mid	B	B*44:05:01G	DOB	DOB*01:01:02G	1004	-0.013954	0.000195
mid	B	B*44:10	DOB	DOB*01:01:02G	1004	0	0
mid	B	B*44:188	DOB	DOB*01:01:02G	1004	-0.0113877	0.00013
mid	B	B*44:212	DOB	DOB*01:01:02G	1004	-0.0080483	6.48e-05
mid	B	B*44:221	DOB	DOB*01:01:02G	1004	0	0
mid	B	B*44:224	DOB	DOB*01:01:02G	1004	0	0
mid	B	B*44:269	DOB	DOB*01:01:02G	1004	-0.013954	0.000195
mid	B	B*44:55	DOB	DOB*01:01:02G	1004	-0.0197636	0.000391
mid	B	B*45:01:01G	DOB	DOB*01:01:02G	1004	-0.0324367	0.00105214
mid	B	B*47:01:01G	DOB	DOB*01:01:02G	1004	-0.0180325	0.000325
mid	B	B*48:01:01G	DOB	DOB*01:01:02G	1004	-0.0080483	6.48e-05
mid	B	B*49:01:01G	DOB	DOB*01:01:02G	1006	-0.0458726	0.0021043
mid	B	B*50:01:01G	DOB	DOB*01:01:02G	1005	-0.0271151	0.000735
mid	B	B*50:02:01G	DOB	DOB*01:01:02G	1004	-0.0131538	0.000173
mid	B	B*51:01:01G	DOB	DOB*01:01:02G	1005	-0.0421496	0.00177659
mid	B	B*51:02:01G	DOB	DOB*01:01:02G	1004	0	0
mid	B	B*51:08:01G	DOB	DOB*01:01:02G	1004	0.00924546	8.55e-05
mid	B	B*52:01:01G	DOB	DOB*01:01:02G	1004	0.588052	0.345806
mid	B	B*52:01:02G	DOB	DOB*01:01:02G	1004	-0.0080483	6.48e-05
mid	B	B*53:01:01G	DOB	DOB*01:01:02G	1004	-0.00169792	2.88e-06
mid	B	B*55:01:01G	DOB	DOB*01:01:02G	1004	0.0126721	0.000161
mid	B	B*56:01:01G	DOB	DOB*01:01:02G	1004	-0.0113877	0.00013
mid	B	B*57:01:01G	DOB	DOB*01:01:02G	1006	-0.00487806	2.38e-05
mid	B	B*57:02:01G	DOB	DOB*01:01:02G	1004	-0.0197636	0.000391
mid	B	B*57:03:01G	DOB	DOB*01:01:02G	1004	0.0081527	6.65e-05
mid	B	B*57:04:01	DOB	DOB*01:01:02G	1004	-0.0080483	6.48e-05
mid	B	B*58:01:01G	DOB	DOB*01:01:02G	1004	-0.0376529	0.00141774
mid	B	B*58:02:01G	DOB	DOB*01:01:02G	1004	-0.0080483	6.48e-05
mid	B	B*78:01:01G	DOB	DOB*01:01:02G	1004	0	0
mid	B	B*81:01:01G	DOB	DOB*01:01:02G	1004	0	0
mid	B	B*82:01:01G	DOB	DOB*01:01:02G	1004	0	0
mid	B	B*07:02:01G	DOB	DOB*01:01:03G	1005	0.00450721	2.03e-05
mid	B	B*07:05:01G	DOB	DOB*01:01:03G	1004	0.00364323	1.33e-05
mid	B	B*07:359	DOB	DOB*01:01:03G	1004	-0.0229621	0.000527
mid	B	B*08:01:01G	DOB	DOB*01:01:03G	1007	0.084331	0.00711172
mid	B	B*13:02:01G	DOB	DOB*01:01:03G	1004	-0.0114947	0.000132
mid	B	B*14:01:01G	DOB	DOB*01:01:03G	1004	-0.0342895	0.00117577
mid	B	B*14:02:01G	DOB	DOB*01:01:03G	1006	-0.103353	0.0106818
mid	B	B*14:03	DOB	DOB*01:01:03G	1004	0	0
mid	B	B*15:01:01G	DOB	DOB*01:01:03G	1005	0.0605512	0.00366645
mid	B	B*15:03:01G	DOB	DOB*01:01:03G	1005	-0.0397531	0.00158031
mid	B	B*15:04:01G	DOB	DOB*01:01:03G	1004	0	0
mid	B	B*15:10:01G	DOB	DOB*01:01:03G	1004	-0.0121928	0.000149
mid	B	B*15:15:01G	DOB	DOB*01:01:03G	1004	0	0
mid	B	B*15:16:01G	DOB	DOB*01:01:03G	1004	0.0439027	0.00192745
mid	B	B*15:17:01G	DOB	DOB*01:01:03G	1004	0.0508349	0.00258419
mid	B	B*15:18:01G	DOB	DOB*01:01:03G	1004	0.0057066	3.26e-05
mid	B	B*15:30:01G	DOB	DOB*01:01:03G	1004	0	0
mid	B	B*15:39:01G	DOB	DOB*01:01:03G	1004	0	0
mid	B	B*18:01:01G	DOB	DOB*01:01:03G	1004	0.216664	0.0469433
mid	B	B*27:02:01G	DOB	DOB*01:01:03G	1004	-0.0510937	0.00261057
mid	B	B*27:03	DOB	DOB*01:01:03G	1004	-0.0486391	0.00236576
mid	B	B*27:05:02G	DOB	DOB*01:01:03G	1004	0.0211826	0.000449
mid	B	B*35:01:01G	DOB	DOB*01:01:03G	1005	0.0874224	0.00764268
mid	B	B*35:02:01G	DOB	DOB*01:01:03G	1005	-0.0235602	0.000555
mid	B	B*35:03:01G	DOB	DOB*01:01:03G	1004	0.0475845	0.00226428
mid	B	B*35:04:01G	DOB	DOB*01:01:03G	1004	0	0
mid	B	B*35:05:01G	DOB	DOB*01:01:03G	1004	0	0
mid	B	B*35:08:01G	DOB	DOB*01:01:03G	1007	-0.0075845	5.75e-05
mid	B	B*35:12:01G	DOB	DOB*01:01:03G	1004	0	0
mid	B	B*35:14:01G	DOB	DOB*01:01:03G	1004	0	0
mid	B	B*35:16	DOB	DOB*01:01:03G	1004	0	0
mid	B	B*35:17:01G	DOB	DOB*01:01:03G	1004	0	0
mid	B	B*35:20:01	DOB	DOB*01:01:03G	1004	0	0
mid	B	B*35:43:01G	DOB	DOB*01:01:03G	1004	0	0
mid	B	B*37:01:01G	DOB	DOB*01:01:03G	1004	-0.0153452	0.000235
mid	B	B*38:01:01G	DOB	DOB*01:01:03G	1005	0.0306167	0.000937
mid	B	B*39:01:01G	DOB	DOB*01:01:03G	1004	-0.00306035	9.37e-06
mid	B	B*39:02:02G	DOB	DOB*01:01:03G	1004	0	0
mid	B	B*39:05:01G	DOB	DOB*01:01:03G	1004	0	0
mid	B	B*39:06:02G	DOB	DOB*01:01:03G	1004	-0.0229621	0.000527
mid	B	B*39:08	DOB	DOB*01:01:03G	1004	0	0
mid	B	B*39:10:01G	DOB	DOB*01:01:03G	1004	-0.0386397	0.00149303
mid	B	B*39:11	DOB	DOB*01:01:03G	1004	0	0
mid	B	B*40:01:01G	DOB	DOB*01:01:03G	1004	-0.0855809	0.00732409
mid	B	B*40:02:01G	DOB	DOB*01:01:03G	1004	-0.0386397	0.00149303
mid	B	B*40:04:01G	DOB	DOB*01:01:03G	1004	0	0
mid	B	B*40:05:01G	DOB	DOB*01:01:03G	1004	0	0
mid	B	B*40:06:01G	DOB	DOB*01:01:03G	1004	-0.0324895	0.00105557
mid	B	B*40:08:01G	DOB	DOB*01:01:03G	1004	0	0
mid	B	B*40:11:01G	DOB	DOB*01:01:03G	1004	0	0
mid	B	B*40:16:01G	DOB	DOB*01:01:03G	1004	0	0
mid	B	B*40:27:01	DOB	DOB*01:01:03G	1004	0	0
mid	B	B*41:01:01G	DOB	DOB*01:01:03G	1006	-0.0797663	0.00636266
mid	B	B*41:02:01G	DOB	DOB*01:01:03G	1004	-0.0363783	0.00132338
mid	B	B*42:01:01G	DOB	DOB*01:01:03G	1004	-0.019366	0.000375
mid	B	B*42:02:01G	DOB	DOB*01:01:03G	1004	0	0
mid	B	B*44:02:01G	DOB	DOB*01:01:03G	1004	0.0392636	0.00154163
mid	B	B*44:03:01G	DOB	DOB*01:01:03G	1004	-0.0131044	0.000172
mid	B	B*44:03:02G	DOB	DOB*01:01:03G	1004	-0.0189573	0.000359
mid	B	B*44:05:01G	DOB	DOB*01:01:03G	1004	-0.00860868	7.41e-05
mid	B	B*44:10	DOB	DOB*01:01:03G	1004	0	0
mid	B	B*44:188	DOB	DOB*01:01:03G	1004	-0.0324895	0.00105557
mid	B	B*44:212	DOB	DOB*01:01:03G	1004	-0.0229621	0.000527
mid	B	B*44:221	DOB	DOB*01:01:03G	1004	0	0
mid	B	B*44:224	DOB	DOB*01:01:03G	1004	0	0
mid	B	B*44:269	DOB	DOB*01:01:03G	1004	0.0537965	0.00289406
mid	B	B*44:55	DOB	DOB*01:01:03G	1004	0.0320006	0.00102404
mid	B	B*45:01:01G	DOB	DOB*01:01:03G	1004	-0.0109448	0.00012
mid	B	B*47:01:01G	DOB	DOB*01:01:03G	1004	-0.027254	0.000743
mid	B	B*48:01:01G	DOB	DOB*01:01:03G	1004	-0.0229621	0.000527
mid	B	B*49:01:01G	DOB	DOB*01:01:03G	1006	-0.020564	0.000423
mid	B	B*50:01:01G	DOB	DOB*01:01:03G	1005	-0.0592692	0.00351283
mid	B	B*50:02:01G	DOB	DOB*01:01:03G	1004	-0.0154683	0.000239
mid	B	B*51:01:01G	DOB	DOB*01:01:03G	1005	0.0328892	0.0010817
mid	B	B*51:02:01G	DOB	DOB*01:01:03G	1004	0	0
mid	B	B*51:08:01G	DOB	DOB*01:01:03G	1004	-0.0194372	0.000378
mid	B	B*52:01:01G	DOB	DOB*01:01:03G	1004	-0.0641706	0.00411786
mid	B	B*52:01:02G	DOB	DOB*01:01:03G	1004	-0.0229621	0.000527
mid	B	B*53:01:01G	DOB	DOB*01:01:03G	1004	0.00634611	4.03e-05
mid	B	B*55:01:01G	DOB	DOB*01:01:03G	1004	0.0144984	0.00021
mid	B	B*56:01:01G	DOB	DOB*01:01:03G	1004	-0.0324895	0.00105557
mid	B	B*57:01:01G	DOB	DOB*01:01:03G	1006	-0.0280352	0.000786
mid	B	B*57:02:01G	DOB	DOB*01:01:03G	1004	0.0099039	9.81e-05
mid	B	B*57:03:01G	DOB	DOB*01:01:03G	1004	-0.0438182	0.00192003
mid	B	B*57:04:01	DOB	DOB*01:01:03G	1004	0.085019	0.00722823
mid	B	B*58:01:01G	DOB	DOB*01:01:03G	1004	0.00439519	1.93e-05
mid	B	B*58:02:01G	DOB	DOB*01:01:03G	1004	-0.0229621	0.000527
mid	B	B*78:01:01G	DOB	DOB*01:01:03G	1004	0	0
mid	B	B*81:01:01G	DOB	DOB*01:01:03G	1004	0	0
mid	B	B*82:01:01G	DOB	DOB*01:01:03G	1004	0	0
mid	B	B*07:02:01G	DPA1	DPA1*01:03:01G	1005	-0.0527262	0.00278005
mid	B	B*07:05:01G	DPA1	DPA1*01:03:01G	1004	0.0390854	0.00152767
mid	B	B*07:359	DPA1	DPA1*01:03:01G	1004	0.022619	0.000512
mid	B	B*08:01:01G	DPA1	DPA1*01:03:01G	1007	-0.0186178	0.000347
mid	B	B*13:02:01G	DPA1	DPA1*01:03:01G	1004	-0.0221392	0.00049
mid	B	B*14:01:01G	DPA1	DPA1*01:03:01G	1004	-0.0321384	0.00103288
mid	B	B*14:02:01G	DPA1	DPA1*01:03:01G	1006	0.0552604	0.00305371
mid	B	B*14:03	DPA1	DPA1*01:03:01G	1004	0	0
mid	B	B*15:01:01G	DPA1	DPA1*01:03:01G	1005	0.0165172	0.000273
mid	B	B*15:03:01G	DPA1	DPA1*01:03:01G	1005	-0.0367753	0.00135242
mid	B	B*15:04:01G	DPA1	DPA1*01:03:01G	1004	0	0
mid	B	B*15:10:01G	DPA1	DPA1*01:03:01G	1004	-0.0759794	0.00577287
mid	B	B*15:15:01G	DPA1	DPA1*01:03:01G	1004	0	0
mid	B	B*15:16:01G	DPA1	DPA1*01:03:01G	1004	-0.00588753	3.47e-05
mid	B	B*15:17:01G	DPA1	DPA1*01:03:01G	1004	0.0243592	0.000593
mid	B	B*15:18:01G	DPA1	DPA1*01:03:01G	1004	-0.0437791	0.00191661
mid	B	B*15:30:01G	DPA1	DPA1*01:03:01G	1004	0	0
mid	B	B*15:39:01G	DPA1	DPA1*01:03:01G	1004	0	0
mid	B	B*18:01:01G	DPA1	DPA1*01:03:01G	1004	0.033784	0.00114136
mid	B	B*27:02:01G	DPA1	DPA1*01:03:01G	1004	0.0681292	0.00464159
mid	B	B*27:03	DPA1	DPA1*01:03:01G	1004	-0.0455878	0.00207825
mid	B	B*27:05:02G	DPA1	DPA1*01:03:01G	1004	-0.0931956	0.00868542
mid	B	B*35:01:01G	DPA1	DPA1*01:03:01G	1005	0.0358195	0.00128304
mid	B	B*35:02:01G	DPA1	DPA1*01:03:01G	1005	0.131447	0.0172783
mid	B	B*35:03:01G	DPA1	DPA1*01:03:01G	1004	-0.0212936	0.000453
mid	B	B*35:04:01G	DPA1	DPA1*01:03:01G	1004	0	0
mid	B	B*35:05:01G	DPA1	DPA1*01:03:01G	1004	0	0
mid	B	B*35:08:01G	DPA1	DPA1*01:03:01G	1007	0.00576911	3.33e-05
mid	B	B*35:12:01G	DPA1	DPA1*01:03:01G	1004	0	0
mid	B	B*35:14:01G	DPA1	DPA1*01:03:01G	1004	0	0
mid	B	B*35:16	DPA1	DPA1*01:03:01G	1004	0	0
mid	B	B*35:17:01G	DPA1	DPA1*01:03:01G	1004	0	0
mid	B	B*35:20:01	DPA1	DPA1*01:03:01G	1004	0	0
mid	B	B*35:43:01G	DPA1	DPA1*01:03:01G	1004	0	0
mid	B	B*37:01:01G	DPA1	DPA1*01:03:01G	1004	0.0393452	0.00154805
mid	B	B*38:01:01G	DPA1	DPA1*01:03:01G	1005	0.0283166	0.000802
mid	B	B*39:01:01G	DPA1	DPA1*01:03:01G	1004	0.00267737	7.17e-06
mid	B	B*39:02:02G	DPA1	DPA1*01:03:01G	1004	0	0
mid	B	B*39:05:01G	DPA1	DPA1*01:03:01G	1004	0	0
mid	B	B*39:06:02G	DPA1	DPA1*01:03:01G	1004	0.022619	0.000512
mid	B	B*39:08	DPA1	DPA1*01:03:01G	1004	0	0
mid	B	B*39:10:01G	DPA1	DPA1*01:03:01G	1004	-0.0302315	0.000914
mid	B	B*39:11	DPA1	DPA1*01:03:01G	1004	0	0
mid	B	B*40:01:01G	DPA1	DPA1*01:03:01G	1004	-0.0312651	0.000978
mid	B	B*40:02:01G	DPA1	DPA1*01:03:01G	1004	0.0208096	0.000433
mid	B	B*40:04:01G	DPA1	DPA1*01:03:01G	1004	0	0
mid	B	B*40:05:01G	DPA1	DPA1*01:03:01G	1004	0	0
mid	B	B*40:06:01G	DPA1	DPA1*01:03:01G	1004	0.032004	0.00102426
mid	B	B*40:08:01G	DPA1	DPA1*01:03:01G	1004	0	0
mid	B	B*40:11:01G	DPA1	DPA1*01:03:01G	1004	0	0
mid	B	B*40:16:01G	DPA1	DPA1*01:03:01G	1004	0	0
mid	B	B*40:27:01	DPA1	DPA1*01:03:01G	1004	0	0
mid	B	B*41:01:01G	DPA1	DPA1*01:03:01G	1006	-0.0233502	0.000545
mid	B	B*41:02:01G	DPA1	DPA1*01:03:01G	1004	-0.0299723	0.000898
mid	B	B*42:01:01G	DPA1	DPA1*01:03:01G	1004	-0.120679	0.0145635
mid	B	B*42:02:01G	DPA1	DPA1*01:03:01G	1004	0	0
mid	B	B*44:02:01G	DPA1	DPA1*01:03:01G	1004	0.0368333	0.00135669
mid	B	B*44:03:01G	DPA1	DPA1*01:03:01G	1004	-0.0463296	0.00214643
mid	B	B*44:03:02G	DPA1	DPA1*01:03:01G	1004	0.0184856	0.000342
mid	B	B*44:05:01G	DPA1	DPA1*01:03:01G	1004	0.00826256	6.83e-05
mid	B	B*44:10	DPA1	DPA1*01:03:01G	1004	0	0
mid	B	B*44:188	DPA1	DPA1*01:03:01G	1004	-0.00588753	3.47e-05
mid	B	B*44:212	DPA1	DPA1*01:03:01G	1004	-0.0309411	0.000957
mid	B	B*44:221	DPA1	DPA1*01:03:01G	1004	0	0
mid	B	B*44:224	DPA1	DPA1*01:03:01G	1004	0	0
mid	B	B*44:269	DPA1	DPA1*01:03:01G	1004	0.0392163	0.00153792
mid	B	B*44:55	DPA1	DPA1*01:03:01G	1004	0.0117026	0.000137
mid	B	B*45:01:01G	DPA1	DPA1*01:03:01G	1004	-0.01677	0.000281
mid	B	B*47:01:01G	DPA1	DPA1*01:03:01G	1004	-0.0213233	0.000455
mid	B	B*48:01:01G	DPA1	DPA1*01:03:01G	1004	0.022619	0.000512
mid	B	B*49:01:01G	DPA1	DPA1*01:03:01G	1006	0.0126014	0.000159
mid	B	B*50:01:01G	DPA1	DPA1*01:03:01G	1005	0.0196365	0.000386
mid	B	B*50:02:01G	DPA1	DPA1*01:03:01G	1004	-0.0724525	0.00524937
mid	B	B*51:01:01G	DPA1	DPA1*01:03:01G	1005	-0.014583	0.000213
mid	B	B*51:02:01G	DPA1	DPA1*01:03:01G	1004	0	0
mid	B	B*51:08:01G	DPA1	DPA1*01:03:01G	1004	0.0185385	0.000344
mid	B	B*52:01:01G	DPA1	DPA1*01:03:01G	1004	-0.0260365	0.000678
mid	B	B*52:01:02G	DPA1	DPA1*01:03:01G	1004	0.022619	0.000512
mid	B	B*53:01:01G	DPA1	DPA1*01:03:01G	1004	0.0202341	0.000409
mid	B	B*55:01:01G	DPA1	DPA1*01:03:01G	1004	0.0313704	0.000984
mid	B	B*56:01:01G	DPA1	DPA1*01:03:01G	1004	0.032004	0.00102426
mid	B	B*57:01:01G	DPA1	DPA1*01:03:01G	1006	-0.010328	0.000107
mid	B	B*57:02:01G	DPA1	DPA1*01:03:01G	1004	-0.0102179	0.000104
mid	B	B*57:03:01G	DPA1	DPA1*01:03:01G	1004	-0.038215	0.00146039
mid	B	B*57:04:01	DPA1	DPA1*01:03:01G	1004	-0.0845011	0.00714043
mid	B	B*58:01:01G	DPA1	DPA1*01:03:01G	1004	-0.00542794	2.95e-05
mid	B	B*58:02:01G	DPA1	DPA1*01:03:01G	1004	-0.0309411	0.000957
mid	B	B*78:01:01G	DPA1	DPA1*01:03:01G	1004	0	0
mid	B	B*81:01:01G	DPA1	DPA1*01:03:01G	1004	0	0
mid	B	B*82:01:01G	DPA1	DPA1*01:03:01G	1004	0	0
mid	B	B*07:02:01G	DPA1	DPA1*01:04:01	1005	0.146831	0.0215594
mid	B	B*07:05:01G	DPA1	DPA1*01:04:01	1004	0.00633625	4.01e-05
mid	B	B*07:359	DPA1	DPA1*01:04:01	1004	-0.0044058	1.94e-05
mid	B	B*08:01:01G	DPA1	DPA1*01:04:01	1007	0.036693	0.00134637
mid	B	B*13:02:01G	DPA1	DPA1*01:04:01	1004	-0.0117537	0.000138
mid	B	B*14:01:01G	DPA1	DPA1*01:04:01	1004	-0.010819	0.000117
mid	B	B*14:02:01G	DPA1	DPA1*01:04:01	1006	-0.0204742	0.000419
mid	B	B*14:03	DPA1	DPA1*01:04:01	1004	0	0
mid	B	B*15:01:01G	DPA1	DPA1*01:04:01	1005	-0.015331	0.000235
mid	B	B*15:03:01G	DPA1	DPA1*01:04:01	1005	0.0502922	0.0025293
mid	B	B*15:04:01G	DPA1	DPA1*01:04:01	1004	0	0
mid	B	B*15:10:01G	DPA1	DPA1*01:04:01	1004	0.161598	0.0261138
mid	B	B*15:15:01G	DPA1	DPA1*01:04:01	1004	0	0
mid	B	B*15:16:01G	DPA1	DPA1*01:04:01	1004	-0.00623386	3.89e-05
mid	B	B*15:17:01G	DPA1	DPA1*01:04:01	1004	0.0385307	0.00148462
mid	B	B*15:18:01G	DPA1	DPA1*01:04:01	1004	-0.00623386	3.89e-05
mid	B	B*15:30:01G	DPA1	DPA1*01:04:01	1004	0	0
mid	B	B*15:39:01G	DPA1	DPA1*01:04:01	1004	0	0
mid	B	B*18:01:01G	DPA1	DPA1*01:04:01	1004	-0.0344343	0.00118572
mid	B	B*27:02:01G	DPA1	DPA1*01:04:01	1004	-0.0132704	0.000176
mid	B	B*27:03	DPA1	DPA1*01:04:01	1004	-0.0153465	0.000236
mid	B	B*27:05:02G	DPA1	DPA1*01:04:01	1004	-0.0132704	0.000176
mid	B	B*35:01:01G	DPA1	DPA1*01:04:01	1005	-0.0204808	0.000419
mid	B	B*35:02:01G	DPA1	DPA1*01:04:01	1005	-0.041027	0.00168322
mid	B	B*35:03:01G	DPA1	DPA1*01:04:01	1004	-0.0272938	0.000745
mid	B	B*35:04:01G	DPA1	DPA1*01:04:01	1004	0	0
mid	B	B*35:05:01G	DPA1	DPA1*01:04:01	1004	0	0
mid	B	B*35:08:01G	DPA1	DPA1*01:04:01	1007	-0.0290654	0.000845
mid	B	B*35:12:01G	DPA1	DPA1*01:04:01	1004	0	0
mid	B	B*35:14:01G	DPA1	DPA1*01:04:01	1004	0	0
mid	B	B*35:16	DPA1	DPA1*01:04:01	1004	0	0
mid	B	B*35:17:01G	DPA1	DPA1*01:04:01	1004	0	0
mid	B	B*35:20:01	DPA1	DPA1*01:04:01	1004	0	0
mid	B	B*35:43:01G	DPA1	DPA1*01:04:01	1004	0	0
mid	B	B*37:01:01G	DPA1	DPA1*01:04:01	1004	-0.017306	0.000299
mid	B	B*38:01:01G	DPA1	DPA1*01:04:01	1005	-0.0332324	0.00110439
mid	B	B*39:01:01G	DPA1	DPA1*01:04:01	1004	-0.00987138	9.74e-05
mid	B	B*39:02:02G	DPA1	DPA1*01:04:01	1004	0	0
mid	B	B*39:05:01G	DPA1	DPA1*01:04:01	1004	0	0
mid	B	B*39:06:02G	DPA1	DPA1*01:04:01	1004	-0.0044058	1.94e-05
mid	B	B*39:08	DPA1	DPA1*01:04:01	1004	0	0
mid	B	B*39:10:01G	DPA1	DPA1*01:04:01	1004	-0.0139953	0.000196
mid	B	B*39:11	DPA1	DPA1*01:04:01	1004	0	0
mid	B	B*40:01:01G	DPA1	DPA1*01:04:01	1004	0.0245013	0.0006
mid	B	B*40:02:01G	DPA1	DPA1*01:04:01	1004	-0.0139953	0.000196
mid	B	B*40:04:01G	DPA1	DPA1*01:04:01	1004	0	0
mid	B	B*40:05:01G	DPA1	DPA1*01:04:01	1004	0	0
mid	B	B*40:06:01G	DPA1	DPA1*01:04:01	1004	-0.00623386	3.89e-05
mid	B	B*40:08:01G	DPA1	DPA1*01:04:01	1004	0	0
mid	B	B*40:11:01G	DPA1	DPA1*01:04:01	1004	0	0
mid	B	B*40:16:01G	DPA1	DPA1*01:04:01	1004	0	0
mid	B	B*40:27:01	DPA1	DPA1*01:04:01	1004	0	0
mid	B	B*41:01:01G	DPA1	DPA1*01:04:01	1006	0.0109293	0.000119
mid	B	B*41:02:01G	DPA1	DPA1*01:04:01	1004	-0.0274296	0.000752
mid	B	B*42:01:01G	DPA1	DPA1*01:04:01	1004	-0.017184	0.000295
mid	B	B*42:02:01G	DPA1	DPA1*01:04:01	1004	0	0
mid	B	B*44:02:01G	DPA1	DPA1*01:04:01	1004	-0.0287908	0.000829
mid	B	B*44:03:01G	DPA1	DPA1*01:04:01	1004	-0.0232527	0.000541
mid	B	B*44:03:02G	DPA1	DPA1*01:04:01	1004	-0.00882481	7.79e-05
mid	B	B*44:05:01G	DPA1	DPA1*01:04:01	1004	-0.0076387	5.83e-05
mid	B	B*44:10	DPA1	DPA1*01:04:01	1004	0	0
mid	B	B*44:188	DPA1	DPA1*01:04:01	1004	-0.00623386	3.89e-05
mid	B	B*44:212	DPA1	DPA1*01:04:01	1004	-0.0044058	1.94e-05
mid	B	B*44:221	DPA1	DPA1*01:04:01	1004	0	0
mid	B	B*44:224	DPA1	DPA1*01:04:01	1004	0	0
mid	B	B*44:269	DPA1	DPA1*01:04:01	1004	-0.0076387	5.83e-05
mid	B	B*44:55	DPA1	DPA1*01:04:01	1004	-0.010819	0.000117
mid	B	B*45:01:01G	DPA1	DPA1*01:04:01	1004	0.0353016	0.0012462
mid	B	B*47:01:01G	DPA1	DPA1*01:04:01	1004	0.178907	0.0320077
mid	B	B*48:01:01G	DPA1	DPA1*01:04:01	1004	-0.0044058	1.94e-05
mid	B	B*49:01:01G	DPA1	DPA1*01:04:01	1006	0.00952631	9.08e-05
mid	B	B*50:01:01G	DPA1	DPA1*01:04:01	1005	0.0163001	0.000266
mid	B	B*50:02:01G	DPA1	DPA1*01:04:01	1004	-0.00720063	5.18e-05
mid	B	B*51:01:01G	DPA1	DPA1*01:04:01	1005	-0.0325585	0.00106006
mid	B	B*51:02:01G	DPA1	DPA1*01:04:01	1004	0	0
mid	B	B*51:08:01G	DPA1	DPA1*01:04:01	1004	0.0220842	0.000488
mid	B	B*52:01:01G	DPA1	DPA1*01:04:01	1004	-0.042154	0.00177696
mid	B	B*52:01:02G	DPA1	DPA1*01:04:01	1004	-0.0044058	1.94e-05
mid	B	B*53:01:01G	DPA1	DPA1*01:04:01	1004	-0.00638674	4.08e-05
mid	B	B*55:01:01G	DPA1	DPA1*01:04:01	1004	-0.0261234	0.000682
mid	B	B*56:01:01G	DPA1	DPA1*01:04:01	1004	-0.00623386	3.89e-05
mid	B	B*57:01:01G	DPA1	DPA1*01:04:01	1006	-0.017271	0.000298
mid	B	B*57:02:01G	DPA1	DPA1*01:04:01	1004	0.161598	0.0261138
mid	B	B*57:03:01G	DPA1	DPA1*01:04:01	1004	-0.0146858	0.000216
mid	B	B*57:04:01	DPA1	DPA1*01:04:01	1004	-0.0044058	1.94e-05
mid	B	B*58:01:01G	DPA1	DPA1*01:04:01	1004	0.0291623	0.00085
mid	B	B*58:02:01G	DPA1	DPA1*01:04:01	1004	-0.0044058	1.94e-05
mid	B	B*78:01:01G	DPA1	DPA1*01:04:01	1004	0	0
mid	B	B*81:01:01G	DPA1	DPA1*01:04:01	1004	0	0
mid	B	B*82:01:01G	DPA1	DPA1*01:04:01	1004	0	0
mid	B	B*07:02:01G	DPA1	DPA1*01:05:01G	1005	-0.0175816	0.000309
mid	B	B*07:05:01G	DPA1	DPA1*01:05:01G	1004	-0.0142223	0.000202
mid	B	B*07:359	DPA1	DPA1*01:05:01G	1004	-0.00223384	4.99e-06
mid	B	B*08:01:01G	DPA1	DPA1*01:05:01G	1007	0.0271006	0.000734
mid	B	B*13:02:01G	DPA1	DPA1*01:05:01G	1004	0.0351271	0.00123392
mid	B	B*14:01:01G	DPA1	DPA1*01:05:01G	1004	-0.00548545	3.01e-05
mid	B	B*14:02:01G	DPA1	DPA1*01:05:01G	1006	-0.0216589	0.000469
mid	B	B*14:03	DPA1	DPA1*01:05:01G	1004	0	0
mid	B	B*15:01:01G	DPA1	DPA1*01:05:01G	1005	-0.00777322	6.04e-05
mid	B	B*15:03:01G	DPA1	DPA1*01:05:01G	1005	0.0669852	0.00448702
mid	B	B*15:04:01G	DPA1	DPA1*01:05:01G	1004	0	0
mid	B	B*15:10:01G	DPA1	DPA1*01:05:01G	1004	-0.00548545	3.01e-05
mid	B	B*15:15:01G	DPA1	DPA1*01:05:01G	1004	0	0
mid	B	B*15:16:01G	DPA1	DPA1*01:05:01G	1004	-0.0031607	9.99e-06
mid	B	B*15:17:01G	DPA1	DPA1*01:05:01G	1004	-0.0140498	0.000197
mid	B	B*15:18:01G	DPA1	DPA1*01:05:01G	1004	-0.0031607	9.99e-06
mid	B	B*15:30:01G	DPA1	DPA1*01:05:01G	1004	0	0
mid	B	B*15:39:01G	DPA1	DPA1*01:05:01G	1004	0	0
mid	B	B*18:01:01G	DPA1	DPA1*01:05:01G	1004	-0.0267139	0.000714
mid	B	B*27:02:01G	DPA1	DPA1*01:05:01G	1004	-0.0067284	4.53e-05
mid	B	B*27:03	DPA1	DPA1*01:05:01G	1004	-0.00778103	6.05e-05
mid	B	B*27:05:02G	DPA1	DPA1*01:05:01G	1004	-0.0067284	4.53e-05
mid	B	B*35:01:01G	DPA1	DPA1*01:05:01G	1005	0.0273512	0.000748
mid	B	B*35:02:01G	DPA1	DPA1*01:05:01G	1005	-0.0208017	0.000433
mid	B	B*35:03:01G	DPA1	DPA1*01:05:01G	1004	0.0612635	0.00375322
mid	B	B*35:04:01G	DPA1	DPA1*01:05:01G	1004	0	0
mid	B	B*35:05:01G	DPA1	DPA1*01:05:01G	1004	0	0
mid	B	B*35:08:01G	DPA1	DPA1*01:05:01G	1007	0.0559308	0.00312826
mid	B	B*35:12:01G	DPA1	DPA1*01:05:01G	1004	0	0
mid	B	B*35:14:01G	DPA1	DPA1*01:05:01G	1004	0	0
mid	B	B*35:16	DPA1	DPA1*01:05:01G	1004	0	0
mid	B	B*35:17:01G	DPA1	DPA1*01:05:01G	1004	0	0
mid	B	B*35:20:01	DPA1	DPA1*01:05:01G	1004	0	0
mid	B	B*35:43:01G	DPA1	DPA1*01:05:01G	1004	0	0
mid	B	B*37:01:01G	DPA1	DPA1*01:05:01G	1004	-0.0087745	7.7e-05
mid	B	B*38:01:01G	DPA1	DPA1*01:05:01G	1005	-0.0168497	0.000284
mid	B	B*39:01:01G	DPA1	DPA1*01:05:01G	1004	-0.005005	2.51e-05
mid	B	B*39:02:02G	DPA1	DPA1*01:05:01G	1004	0	0
mid	B	B*39:05:01G	DPA1	DPA1*01:05:01G	1004	0	0
mid	B	B*39:06:02G	DPA1	DPA1*01:05:01G	1004	-0.00223384	4.99e-06
mid	B	B*39:08	DPA1	DPA1*01:05:01G	1004	0	0
mid	B	B*39:10:01G	DPA1	DPA1*01:05:01G	1004	-0.00709593	5.04e-05
mid	B	B*39:11	DPA1	DPA1*01:05:01G	1004	0	0
mid	B	B*40:01:01G	DPA1	DPA1*01:05:01G	1004	-0.0105891	0.000112
mid	B	B*40:02:01G	DPA1	DPA1*01:05:01G	1004	-0.00709593	5.04e-05
mid	B	B*40:04:01G	DPA1	DPA1*01:05:01G	1004	0	0
mid	B	B*40:05:01G	DPA1	DPA1*01:05:01G	1004	0	0
mid	B	B*40:06:01G	DPA1	DPA1*01:05:01G	1004	-0.0031607	9.99e-06
mid	B	B*40:08:01G	DPA1	DPA1*01:05:01G	1004	0	0
mid	B	B*40:11:01G	DPA1	DPA1*01:05:01G	1004	0	0
mid	B	B*40:16:01G	DPA1	DPA1*01:05:01G	1004	0	0
mid	B	B*40:27:01	DPA1	DPA1*01:05:01G	1004	0	0
mid	B	B*41:01:01G	DPA1	DPA1*01:05:01G	1006	0.0592017	0.00350484
mid	B	B*41:02:01G	DPA1	DPA1*01:05:01G	1004	-0.0139074	0.000193
mid	B	B*42:01:01G	DPA1	DPA1*01:05:01G	1004	-0.00871264	7.59e-05
mid	B	B*42:02:01G	DPA1	DPA1*01:05:01G	1004	0	0
mid	B	B*44:02:01G	DPA1	DPA1*01:05:01G	1004	-0.0145976	0.000213
mid	B	B*44:03:01G	DPA1	DPA1*01:05:01G	1004	-0.0117896	0.000139
mid	B	B*44:03:02G	DPA1	DPA1*01:05:01G	1004	-0.00447437	2e-05
mid	B	B*44:05:01G	DPA1	DPA1*01:05:01G	1004	-0.00387298	1.5e-05
mid	B	B*44:10	DPA1	DPA1*01:05:01G	1004	0	0
mid	B	B*44:188	DPA1	DPA1*01:05:01G	1004	-0.0031607	9.99e-06
mid	B	B*44:212	DPA1	DPA1*01:05:01G	1004	-0.00223384	4.99e-06
mid	B	B*44:221	DPA1	DPA1*01:05:01G	1004	0	0
mid	B	B*44:224	DPA1	DPA1*01:05:01G	1004	0	0
mid	B	B*44:269	DPA1	DPA1*01:05:01G	1004	-0.00387298	1.5e-05
mid	B	B*44:55	DPA1	DPA1*01:05:01G	1004	-0.00548545	3.01e-05
mid	B	B*45:01:01G	DPA1	DPA1*01:05:01G	1004	-0.00900293	8.11e-05
mid	B	B*47:01:01G	DPA1	DPA1*01:05:01G	1004	-0.005005	2.51e-05
mid	B	B*48:01:01G	DPA1	DPA1*01:05:01G	1004	-0.00223384	4.99e-06
mid	B	B*49:01:01G	DPA1	DPA1*01:05:01G	1006	0.0984994	0.00970214
mid	B	B*50:01:01G	DPA1	DPA1*01:05:01G	1005	-0.0233168	0.000544
mid	B	B*50:02:01G	DPA1	DPA1*01:05:01G	1004	-0.00365088	1.33e-05
mid	B	B*51:01:01G	DPA1	DPA1*01:05:01G	1005	-0.0261257	0.000683
mid	B	B*51:02:01G	DPA1	DPA1*01:05:01G	1004	0	0
mid	B	B*51:08:01G	DPA1	DPA1*01:05:01G	1004	-0.0103805	0.000108
mid	B	B*52:01:01G	DPA1	DPA1*01:05:01G	1004	-0.021373	0.000457
mid	B	B*52:01:02G	DPA1	DPA1*01:05:01G	1004	-0.00223384	4.99e-06
mid	B	B*53:01:01G	DPA1	DPA1*01:05:01G	1004	-0.017073	0.000291
mid	B	B*55:01:01G	DPA1	DPA1*01:05:01G	1004	-0.0132451	0.000175
mid	B	B*56:01:01G	DPA1	DPA1*01:05:01G	1004	-0.0031607	9.99e-06
mid	B	B*57:01:01G	DPA1	DPA1*01:05:01G	1006	-0.00875688	7.67e-05
mid	B	B*57:02:01G	DPA1	DPA1*01:05:01G	1004	-0.00548545	3.01e-05
mid	B	B*57:03:01G	DPA1	DPA1*01:05:01G	1004	-0.00744602	5.54e-05
mid	B	B*57:04:01	DPA1	DPA1*01:05:01G	1004	-0.00223384	4.99e-06
mid	B	B*58:01:01G	DPA1	DPA1*01:05:01G	1004	-0.0149042	0.000222
mid	B	B*58:02:01G	DPA1	DPA1*01:05:01G	1004	-0.00223384	4.99e-06
mid	B	B*78:01:01G	DPA1	DPA1*01:05:01G	1004	0	0
mid	B	B*81:01:01G	DPA1	DPA1*01:05:01G	1004	0	0
mid	B	B*82:01:01G	DPA1	DPA1*01:05:01G	1004	0	0
mid	B	B*07:02:01G	DPA1	DPA1*02:01:01G	1005	0.0374728	0.00140421
mid	B	B*07:05:01G	DPA1	DPA1*02:01:01G	1004	-0.04171	0.00173973
mid	B	B*07:359	DPA1	DPA1*02:01:01G	1004	-0.0178167	0.000317
mid	B	B*08:01:01G	DPA1	DPA1*02:01:01G	1007	-0.00787146	6.2e-05
mid	B	B*13:02:01G	DPA1	DPA1*02:01:01G	1004	0.0613425	0.0037629
mid	B	B*14:01:01G	DPA1	DPA1*02:01:01G	1004	-0.0180632	0.000326
mid	B	B*14:02:01G	DPA1	DPA1*02:01:01G	1006	-0.0335507	0.00112565
mid	B	B*14:03	DPA1	DPA1*02:01:01G	1004	0	0
mid	B	B*15:01:01G	DPA1	DPA1*02:01:01G	1005	0.0108751	0.000118
mid	B	B*15:03:01G	DPA1	DPA1*02:01:01G	1005	0.024114	0.000581
mid	B	B*15:04:01G	DPA1	DPA1*02:01:01G	1004	0	0
mid	B	B*15:10:01G	DPA1	DPA1*02:01:01G	1004	-0.0180632	0.000326
mid	B	B*15:15:01G	DPA1	DPA1*02:01:01G	1004	0	0
mid	B	B*15:16:01G	DPA1	DPA1*02:01:01G	1004	-0.0252091	0.000636
mid	B	B*15:17:01G	DPA1	DPA1*02:01:01G	1004	-0.0331064	0.00109603
mid	B	B*15:18:01G	DPA1	DPA1*02:01:01G	1004	-0.0252091	0.000636
mid	B	B*15:30:01G	DPA1	DPA1*02:01:01G	1004	0	0
mid	B	B*15:39:01G	DPA1	DPA1*02:01:01G	1004	0	0
mid	B	B*18:01:01G	DPA1	DPA1*02:01:01G	1004	-0.00638164	4.07e-05
mid	B	B*27:02:01G	DPA1	DPA1*02:01:01G	1004	-0.0536644	0.00287987
mid	B	B*27:03	DPA1	DPA1*02:01:01G	1004	0.0290339	0.000843
mid	B	B*27:05:02G	DPA1	DPA1*02:01:01G	1004	0.051363	0.00263816
mid	B	B*35:01:01G	DPA1	DPA1*02:01:01G	1005	-0.00423664	1.79e-05
mid	B	B*35:02:01G	DPA1	DPA1*02:01:01G	1005	-0.101682	0.0103391
mid	B	B*35:03:01G	DPA1	DPA1*02:01:01G	1004	0.0262405	0.000689
mid	B	B*35:04:01G	DPA1	DPA1*02:01:01G	1004	0	0
mid	B	B*35:05:01G	DPA1	DPA1*02:01:01G	1004	0	0
mid	B	B*35:08:01G	DPA1	DPA1*02:01:01G	1007	0.00111891	1.25e-06
mid	B	B*35:12:01G	DPA1	DPA1*02:01:01G	1004	0	0
mid	B	B*35:14:01G	DPA1	DPA1*02:01:01G	1004	0	0
mid	B	B*35:16	DPA1	DPA1*02:01:01G	1004	0	0
mid	B	B*35:17:01G	DPA1	DPA1*02:01:01G	1004	0	0
mid	B	B*35:20:01	DPA1	DPA1*02:01:01G	1004	0	0
mid	B	B*35:43:01G	DPA1	DPA1*02:01:01G	1004	0	0
mid	B	B*37:01:01G	DPA1	DPA1*02:01:01G	1004	-0.0264768	0.000701
mid	B	B*38:01:01G	DPA1	DPA1*02:01:01G	1005	-0.029074	0.000845
mid	B	B*39:01:01G	DPA1	DPA1*02:01:01G	1004	-0.0117936	0.000139
mid	B	B*39:02:02G	DPA1	DPA1*02:01:01G	1004	0	0
mid	B	B*39:05:01G	DPA1	DPA1*02:01:01G	1004	0	0
mid	B	B*39:06:02G	DPA1	DPA1*02:01:01G	1004	-0.0178167	0.000317
mid	B	B*39:08	DPA1	DPA1*02:01:01G	1004	0	0
mid	B	B*39:10:01G	DPA1	DPA1*02:01:01G	1004	0.0630298	0.00397275
mid	B	B*39:11	DPA1	DPA1*02:01:01G	1004	0	0
mid	B	B*40:01:01G	DPA1	DPA1*02:01:01G	1004	0.0102102	0.000104
mid	B	B*40:02:01G	DPA1	DPA1*02:01:01G	1004	0.00321702	1.03e-05
mid	B	B*40:04:01G	DPA1	DPA1*02:01:01G	1004	0	0
mid	B	B*40:05:01G	DPA1	DPA1*02:01:01G	1004	0	0
mid	B	B*40:06:01G	DPA1	DPA1*02:01:01G	1004	-0.0252091	0.000636
mid	B	B*40:08:01G	DPA1	DPA1*02:01:01G	1004	0	0
mid	B	B*40:11:01G	DPA1	DPA1*02:01:01G	1004	0	0
mid	B	B*40:16:01G	DPA1	DPA1*02:01:01G	1004	0	0
mid	B	B*40:27:01	DPA1	DPA1*02:01:01G	1004	0	0
mid	B	B*41:01:01G	DPA1	DPA1*02:01:01G	1006	0.0458518	0.00210239
mid	B	B*41:02:01G	DPA1	DPA1*02:01:01G	1004	0.0606302	0.00367603
mid	B	B*42:01:01G	DPA1	DPA1*02:01:01G	1004	0.0610702	0.00372957
mid	B	B*42:02:01G	DPA1	DPA1*02:01:01G	1004	0	0
mid	B	B*44:02:01G	DPA1	DPA1*02:01:01G	1004	-0.0263942	0.000697
mid	B	B*44:03:01G	DPA1	DPA1*02:01:01G	1004	0.031617	0.001
mid	B	B*44:03:02G	DPA1	DPA1*02:01:01G	1004	-0.0356867	0.00127354
mid	B	B*44:05:01G	DPA1	DPA1*02:01:01G	1004	0.0053832	2.9e-05
mid	B	B*44:10	DPA1	DPA1*02:01:01G	1004	0	0
mid	B	B*44:188	DPA1	DPA1*02:01:01G	1004	0.0191943	0.000368
mid	B	B*44:212	DPA1	DPA1*02:01:01G	1004	0.044948	0.00202032
mid	B	B*44:221	DPA1	DPA1*02:01:01G	1004	0	0
mid	B	B*44:224	DPA1	DPA1*02:01:01G	1004	0	0
mid	B	B*44:269	DPA1	DPA1*02:01:01G	1004	-0.0308902	0.000954
mid	B	B*44:55	DPA1	DPA1*02:01:01G	1004	0.00762443	5.81e-05
mid	B	B*45:01:01G	DPA1	DPA1*02:01:01G	1004	-0.00856628	7.34e-05
mid	B	B*47:01:01G	DPA1	DPA1*02:01:01G	1004	-0.0117936	0.000139
mid	B	B*48:01:01G	DPA1	DPA1*02:01:01G	1004	-0.0178167	0.000317
mid	B	B*49:01:01G	DPA1	DPA1*02:01:01G	1006	0.0114877	0.000132
mid	B	B*50:01:01G	DPA1	DPA1*02:01:01G	1005	-0.000369	1.36e-07
mid	B	B*50:02:01G	DPA1	DPA1*02:01:01G	1004	0.047816	0.00228637
mid	B	B*51:01:01G	DPA1	DPA1*02:01:01G	1005	-0.011265	0.000127
mid	B	B*51:02:01G	DPA1	DPA1*02:01:01G	1004	0	0
mid	B	B*51:08:01G	DPA1	DPA1*02:01:01G	1004	-0.0320688	0.00102841
mid	B	B*52:01:01G	DPA1	DPA1*02:01:01G	1004	-0.028408	0.000807
mid	B	B*52:01:02G	DPA1	DPA1*02:01:01G	1004	-0.0178167	0.000317
mid	B	B*53:01:01G	DPA1	DPA1*02:01:01G	1004	-0.0223428	0.000499
mid	B	B*55:01:01G	DPA1	DPA1*02:01:01G	1004	-0.0399668	0.00159734
mid	B	B*56:01:01G	DPA1	DPA1*02:01:01G	1004	-0.0252091	0.000636
mid	B	B*57:01:01G	DPA1	DPA1*02:01:01G	1006	0.00266604	7.11e-06
mid	B	B*57:02:01G	DPA1	DPA1*02:01:01G	1004	-0.0180632	0.000326
mid	B	B*57:03:01G	DPA1	DPA1*02:01:01G	1004	0.0357086	0.0012751
mid	B	B*57:04:01	DPA1	DPA1*02:01:01G	1004	0.107713	0.011602
mid	B	B*58:01:01G	DPA1	DPA1*02:01:01G	1004	0.0207159	0.000429
mid	B	B*58:02:01G	DPA1	DPA1*02:01:01G	1004	0.044948	0.00202032
mid	B	B*78:01:01G	DPA1	DPA1*02:01:01G	1004	0	0
mid	B	B*81:01:01G	DPA1	DPA1*02:01:01G	1004	0	0
mid	B	B*82:01:01G	DPA1	DPA1*02:01:01G	1004	0	0
mid	B	B*07:02:01G	DPA1	DPA1*02:01:02G	1005	-0.0175816	0.000309
mid	B	B*07:05:01G	DPA1	DPA1*02:01:02G	1004	-0.0142223	0.000202
mid	B	B*07:359	DPA1	DPA1*02:01:02G	1004	-0.00223384	4.99e-06
mid	B	B*08:01:01G	DPA1	DPA1*02:01:02G	1007	0.136156	0.0185385
mid	B	B*13:02:01G	DPA1	DPA1*02:01:02G	1004	-0.0187989	0.000353
mid	B	B*14:01:01G	DPA1	DPA1*02:01:02G	1004	-0.00548545	3.01e-05
mid	B	B*14:02:01G	DPA1	DPA1*02:01:02G	1006	-0.0216589	0.000469
mid	B	B*14:03	DPA1	DPA1*02:01:02G	1004	0	0
mid	B	B*15:01:01G	DPA1	DPA1*02:01:02G	1005	-0.00777322	6.04e-05
mid	B	B*15:03:01G	DPA1	DPA1*02:01:02G	1005	-0.012215	0.000149
mid	B	B*15:04:01G	DPA1	DPA1*02:01:02G	1004	0	0
mid	B	B*15:10:01G	DPA1	DPA1*02:01:02G	1004	-0.00548545	3.01e-05
mid	B	B*15:15:01G	DPA1	DPA1*02:01:02G	1004	0	0
mid	B	B*15:16:01G	DPA1	DPA1*02:01:02G	1004	-0.0031607	9.99e-06
mid	B	B*15:17:01G	DPA1	DPA1*02:01:02G	1004	-0.0140498	0.000197
mid	B	B*15:18:01G	DPA1	DPA1*02:01:02G	1004	-0.0031607	9.99e-06
mid	B	B*15:30:01G	DPA1	DPA1*02:01:02G	1004	0	0
mid	B	B*15:39:01G	DPA1	DPA1*02:01:02G	1004	0	0
mid	B	B*18:01:01G	DPA1	DPA1*02:01:02G	1004	0.0121567	0.000148
mid	B	B*27:02:01G	DPA1	DPA1*02:01:02G	1004	-0.0067284	4.53e-05
mid	B	B*27:03	DPA1	DPA1*02:01:02G	1004	-0.00778103	6.05e-05
mid	B	B*27:05:02G	DPA1	DPA1*02:01:02G	1004	-0.0067284	4.53e-05
mid	B	B*35:01:01G	DPA1	DPA1*02:01:02G	1005	-0.0221766	0.000492
mid	B	B*35:02:01G	DPA1	DPA1*02:01:02G	1005	-0.0208017	0.000433
mid	B	B*35:03:01G	DPA1	DPA1*02:01:02G	1004	-0.0138385	0.000192
mid	B	B*35:04:01G	DPA1	DPA1*02:01:02G	1004	0	0
mid	B	B*35:05:01G	DPA1	DPA1*02:01:02G	1004	0	0
mid	B	B*35:08:01G	DPA1	DPA1*02:01:02G	1007	0.0559308	0.00312826
mid	B	B*35:12:01G	DPA1	DPA1*02:01:02G	1004	0	0
mid	B	B*35:14:01G	DPA1	DPA1*02:01:02G	1004	0	0
mid	B	B*35:16	DPA1	DPA1*02:01:02G	1004	0	0
mid	B	B*35:17:01G	DPA1	DPA1*02:01:02G	1004	0	0
mid	B	B*35:20:01	DPA1	DPA1*02:01:02G	1004	0	0
mid	B	B*35:43:01G	DPA1	DPA1*02:01:02G	1004	0	0
mid	B	B*37:01:01G	DPA1	DPA1*02:01:02G	1004	-0.0087745	7.7e-05
mid	B	B*38:01:01G	DPA1	DPA1*02:01:02G	1005	-0.0168497	0.000284
mid	B	B*39:01:01G	DPA1	DPA1*02:01:02G	1004	-0.005005	2.51e-05
mid	B	B*39:02:02G	DPA1	DPA1*02:01:02G	1004	0	0
mid	B	B*39:05:01G	DPA1	DPA1*02:01:02G	1004	0	0
mid	B	B*39:06:02G	DPA1	DPA1*02:01:02G	1004	-0.00223384	4.99e-06
mid	B	B*39:08	DPA1	DPA1*02:01:02G	1004	0	0
mid	B	B*39:10:01G	DPA1	DPA1*02:01:02G	1004	-0.00709593	5.04e-05
mid	B	B*39:11	DPA1	DPA1*02:01:02G	1004	0	0
mid	B	B*40:01:01G	DPA1	DPA1*02:01:02G	1004	-0.0105891	0.000112
mid	B	B*40:02:01G	DPA1	DPA1*02:01:02G	1004	-0.00709593	5.04e-05
mid	B	B*40:04:01G	DPA1	DPA1*02:01:02G	1004	0	0
mid	B	B*40:05:01G	DPA1	DPA1*02:01:02G	1004	0	0
mid	B	B*40:06:01G	DPA1	DPA1*02:01:02G	1004	-0.0031607	9.99e-06
mid	B	B*40:08:01G	DPA1	DPA1*02:01:02G	1004	0	0
mid	B	B*40:11:01G	DPA1	DPA1*02:01:02G	1004	0	0
mid	B	B*40:16:01G	DPA1	DPA1*02:01:02G	1004	0	0
mid	B	B*40:27:01	DPA1	DPA1*02:01:02G	1004	0	0
mid	B	B*41:01:01G	DPA1	DPA1*02:01:02G	1006	0.0174659	0.000305
mid	B	B*41:02:01G	DPA1	DPA1*02:01:02G	1004	0.054205	0.00293818
mid	B	B*42:01:01G	DPA1	DPA1*02:01:02G	1004	-0.00871264	7.59e-05
mid	B	B*42:02:01G	DPA1	DPA1*02:01:02G	1004	0	0
mid	B	B*44:02:01G	DPA1	DPA1*02:01:02G	1004	-0.0145976	0.000213
mid	B	B*44:03:01G	DPA1	DPA1*02:01:02G	1004	-0.0117896	0.000139
mid	B	B*44:03:02G	DPA1	DPA1*02:01:02G	1004	-0.00447437	2e-05
mid	B	B*44:05:01G	DPA1	DPA1*02:01:02G	1004	-0.00387298	1.5e-05
mid	B	B*44:10	DPA1	DPA1*02:01:02G	1004	0	0
mid	B	B*44:188	DPA1	DPA1*02:01:02G	1004	-0.0031607	9.99e-06
mid	B	B*44:212	DPA1	DPA1*02:01:02G	1004	-0.00223384	4.99e-06
mid	B	B*44:221	DPA1	DPA1*02:01:02G	1004	0	0
mid	B	B*44:224	DPA1	DPA1*02:01:02G	1004	0	0
mid	B	B*44:269	DPA1	DPA1*02:01:02G	1004	-0.00387298	1.5e-05
mid	B	B*44:55	DPA1	DPA1*02:01:02G	1004	-0.00548545	3.01e-05
mid	B	B*45:01:01G	DPA1	DPA1*02:01:02G	1004	0.103984	0.0108126
mid	B	B*47:01:01G	DPA1	DPA1*02:01:02G	1004	-0.005005	2.51e-05
mid	B	B*48:01:01G	DPA1	DPA1*02:01:02G	1004	-0.00223384	4.99e-06
mid	B	B*49:01:01G	DPA1	DPA1*02:01:02G	1006	-0.0244415	0.000597
mid	B	B*50:01:01G	DPA1	DPA1*02:01:02G	1005	-0.0233168	0.000544
mid	B	B*50:02:01G	DPA1	DPA1*02:01:02G	1004	-0.00365088	1.33e-05
mid	B	B*51:01:01G	DPA1	DPA1*02:01:02G	1005	0.0142687	0.000204
mid	B	B*51:02:01G	DPA1	DPA1*02:01:02G	1004	0	0
mid	B	B*51:08:01G	DPA1	DPA1*02:01:02G	1004	-0.0103805	0.000108
mid	B	B*52:01:01G	DPA1	DPA1*02:01:02G	1004	0.0247743	0.000614
mid	B	B*52:01:02G	DPA1	DPA1*02:01:02G	1004	-0.00223384	4.99e-06
mid	B	B*53:01:01G	DPA1	DPA1*02:01:02G	1004	-0.017073	0.000291
mid	B	B*55:01:01G	DPA1	DPA1*02:01:02G	1004	-0.0132451	0.000175
mid	B	B*56:01:01G	DPA1	DPA1*02:01:02G	1004	-0.0031607	9.99e-06
mid	B	B*57:01:01G	DPA1	DPA1*02:01:02G	1006	-0.00875688	7.67e-05
mid	B	B*57:02:01G	DPA1	DPA1*02:01:02G	1004	-0.00548545	3.01e-05
mid	B	B*57:03:01G	DPA1	DPA1*02:01:02G	1004	-0.00744602	5.54e-05
mid	B	B*57:04:01	DPA1	DPA1*02:01:02G	1004	-0.00223384	4.99e-06
mid	B	B*58:01:01G	DPA1	DPA1*02:01:02G	1004	-0.0149042	0.000222
mid	B	B*58:02:01G	DPA1	DPA1*02:01:02G	1004	-0.00223384	4.99e-06
mid	B	B*78:01:01G	DPA1	DPA1*02:01:02G	1004	0	0
mid	B	B*81:01:01G	DPA1	DPA1*02:01:02G	1004	0	0
mid	B	B*82:01:01G	DPA1	DPA1*02:01:02G	1004	0	0
mid	B	B*07:02:01G	DPA1	DPA1*02:01:04	1005	0	0
mid	B	B*07:05:01G	DPA1	DPA1*02:01:04	1004	0	0
mid	B	B*07:359	DPA1	DPA1*02:01:04	1004	0	0
mid	B	B*08:01:01G	DPA1	DPA1*02:01:04	1007	0	0
mid	B	B*13:02:01G	DPA1	DPA1*02:01:04	1004	0	0
mid	B	B*14:01:01G	DPA1	DPA1*02:01:04	1004	0	0
mid	B	B*14:02:01G	DPA1	DPA1*02:01:04	1006	0	0
mid	B	B*14:03	DPA1	DPA1*02:01:04	1004	0	0
mid	B	B*15:01:01G	DPA1	DPA1*02:01:04	1005	0	0
mid	B	B*15:03:01G	DPA1	DPA1*02:01:04	1005	0	0
mid	B	B*15:04:01G	DPA1	DPA1*02:01:04	1004	0	0
mid	B	B*15:10:01G	DPA1	DPA1*02:01:04	1004	0	0
mid	B	B*15:15:01G	DPA1	DPA1*02:01:04	1004	0	0
mid	B	B*15:16:01G	DPA1	DPA1*02:01:04	1004	0	0
mid	B	B*15:17:01G	DPA1	DPA1*02:01:04	1004	0	0
mid	B	B*15:18:01G	DPA1	DPA1*02:01:04	1004	0	0
mid	B	B*15:30:01G	DPA1	DPA1*02:01:04	1004	0	0
mid	B	B*15:39:01G	DPA1	DPA1*02:01:04	1004	0	0
mid	B	B*18:01:01G	DPA1	DPA1*02:01:04	1004	0	0
mid	B	B*27:02:01G	DPA1	DPA1*02:01:04	1004	0	0
mid	B	B*27:03	DPA1	DPA1*02:01:04	1004	0	0
mid	B	B*27:05:02G	DPA1	DPA1*02:01:04	1004	0	0
mid	B	B*35:01:01G	DPA1	DPA1*02:01:04	1005	0	0
mid	B	B*35:02:01G	DPA1	DPA1*02:01:04	1005	0	0
mid	B	B*35:03:01G	DPA1	DPA1*02:01:04	1004	0	0
mid	B	B*35:04:01G	DPA1	DPA1*02:01:04	1004	0	0
mid	B	B*35:05:01G	DPA1	DPA1*02:01:04	1004	0	0
mid	B	B*35:08:01G	DPA1	DPA1*02:01:04	1007	0	0
mid	B	B*35:12:01G	DPA1	DPA1*02:01:04	1004	0	0
mid	B	B*35:14:01G	DPA1	DPA1*02:01:04	1004	0	0
mid	B	B*35:16	DPA1	DPA1*02:01:04	1004	0	0
mid	B	B*35:17:01G	DPA1	DPA1*02:01:04	1004	0	0
mid	B	B*35:20:01	DPA1	DPA1*02:01:04	1004	0	0
mid	B	B*35:43:01G	DPA1	DPA1*02:01:04	1004	0	0
mid	B	B*37:01:01G	DPA1	DPA1*02:01:04	1004	0	0
mid	B	B*38:01:01G	DPA1	DPA1*02:01:04	1005	0	0
mid	B	B*39:01:01G	DPA1	DPA1*02:01:04	1004	0	0
mid	B	B*39:02:02G	DPA1	DPA1*02:01:04	1004	0	0
mid	B	B*39:05:01G	DPA1	DPA1*02:01:04	1004	0	0
mid	B	B*39:06:02G	DPA1	DPA1*02:01:04	1004	0	0
mid	B	B*39:08	DPA1	DPA1*02:01:04	1004	0	0
mid	B	B*39:10:01G	DPA1	DPA1*02:01:04	1004	0	0
mid	B	B*39:11	DPA1	DPA1*02:01:04	1004	0	0
mid	B	B*40:01:01G	DPA1	DPA1*02:01:04	1004	0	0
mid	B	B*40:02:01G	DPA1	DPA1*02:01:04	1004	0	0
mid	B	B*40:04:01G	DPA1	DPA1*02:01:04	1004	0	0
mid	B	B*40:05:01G	DPA1	DPA1*02:01:04	1004	0	0
mid	B	B*40:06:01G	DPA1	DPA1*02:01:04	1004	0	0
mid	B	B*40:08:01G	DPA1	DPA1*02:01:04	1004	0	0
mid	B	B*40:11:01G	DPA1	DPA1*02:01:04	1004	0	0
mid	B	B*40:16:01G	DPA1	DPA1*02:01:04	1004	0	0
mid	B	B*40:27:01	DPA1	DPA1*02:01:04	1004	0	0
mid	B	B*41:01:01G	DPA1	DPA1*02:01:04	1006	0	0
mid	B	B*41:02:01G	DPA1	DPA1*02:01:04	1004	0	0
mid	B	B*42:01:01G	DPA1	DPA1*02:01:04	1004	0	0
mid	B	B*42:02:01G	DPA1	DPA1*02:01:04	1004	0	0
mid	B	B*44:02:01G	DPA1	DPA1*02:01:04	1004	0	0
mid	B	B*44:03:01G	DPA1	DPA1*02:01:04	1004	0	0
mid	B	B*44:03:02G	DPA1	DPA1*02:01:04	1004	0	0
mid	B	B*44:05:01G	DPA1	DPA1*02:01:04	1004	0	0
mid	B	B*44:10	DPA1	DPA1*02:01:04	1004	0	0
mid	B	B*44:188	DPA1	DPA1*02:01:04	1004	0	0
mid	B	B*44:212	DPA1	DPA1*02:01:04	1004	0	0
mid	B	B*44:221	DPA1	DPA1*02:01:04	1004	0	0
mid	B	B*44:224	DPA1	DPA1*02:01:04	1004	0	0
mid	B	B*44:269	DPA1	DPA1*02:01:04	1004	0	0
mid	B	B*44:55	DPA1	DPA1*02:01:04	1004	0	0
mid	B	B*45:01:01G	DPA1	DPA1*02:01:04	1004	0	0
mid	B	B*47:01:01G	DPA1	DPA1*02:01:04	1004	0	0
mid	B	B*48:01:01G	DPA1	DPA1*02:01:04	1004	0	0
mid	B	B*49:01:01G	DPA1	DPA1*02:01:04	1006	0	0
mid	B	B*50:01:01G	DPA1	DPA1*02:01:04	1005	0	0
mid	B	B*50:02:01G	DPA1	DPA1*02:01:04	1004	0	0
mid	B	B*51:01:01G	DPA1	DPA1*02:01:04	1005	0	0
mid	B	B*51:02:01G	DPA1	DPA1*02:01:04	1004	0	0
mid	B	B*51:08:01G	DPA1	DPA1*02:01:04	1004	0	0
mid	B	B*52:01:01G	DPA1	DPA1*02:01:04	1004	0	0
mid	B	B*52:01:02G	DPA1	DPA1*02:01:04	1004	0	0
mid	B	B*53:01:01G	DPA1	DPA1*02:01:04	1004	0	0
mid	B	B*55:01:01G	DPA1	DPA1*02:01:04	1004	0	0
mid	B	B*56:01:01G	DPA1	DPA1*02:01:04	1004	0	0
mid	B	B*57:01:01G	DPA1	DPA1*02:01:04	1006	0	0
mid	B	B*57:02:01G	DPA1	DPA1*02:01:04	1004	0	0
mid	B	B*57:03:01G	DPA1	DPA1*02:01:04	1004	0	0
mid	B	B*57:04:01	DPA1	DPA1*02:01:04	1004	0	0
mid	B	B*58:01:01G	DPA1	DPA1*02:01:04	1004	0	0
mid	B	B*58:02:01G	DPA1	DPA1*02:01:04	1004	0	0
mid	B	B*78:01:01G	DPA1	DPA1*02:01:04	1004	0	0
mid	B	B*81:01:01G	DPA1	DPA1*02:01:04	1004	0	0
mid	B	B*82:01:01G	DPA1	DPA1*02:01:04	1004	0	0
mid	B	B*07:02:01G	DPA1	DPA1*02:01:07	1005	-0.0208237	0.000434
mid	B	B*07:05:01G	DPA1	DPA1*02:01:07	1004	-0.016845	0.000284
mid	B	B*07:359	DPA1	DPA1*02:01:07	1004	-0.00264576	7e-06
mid	B	B*08:01:01G	DPA1	DPA1*02:01:07	1007	0.0220352	0.000486
mid	B	B*13:02:01G	DPA1	DPA1*02:01:07	1004	-0.0222655	0.000496
mid	B	B*14:01:01G	DPA1	DPA1*02:01:07	1004	-0.00649698	4.22e-05
mid	B	B*14:02:01G	DPA1	DPA1*02:01:07	1006	0.0144197	0.000208
mid	B	B*14:03	DPA1	DPA1*02:01:07	1004	0	0
mid	B	B*15:01:01G	DPA1	DPA1*02:01:07	1005	-0.00920661	8.48e-05
mid	B	B*15:03:01G	DPA1	DPA1*02:01:07	1005	-0.0144674	0.000209
mid	B	B*15:04:01G	DPA1	DPA1*02:01:07	1004	0	0
mid	B	B*15:10:01G	DPA1	DPA1*02:01:07	1004	-0.00649698	4.22e-05
mid	B	B*15:15:01G	DPA1	DPA1*02:01:07	1004	0	0
mid	B	B*15:16:01G	DPA1	DPA1*02:01:07	1004	-0.00374354	1.4e-05
mid	B	B*15:17:01G	DPA1	DPA1*02:01:07	1004	-0.0166406	0.000277
mid	B	B*15:18:01G	DPA1	DPA1*02:01:07	1004	-0.00374354	1.4e-05
mid	B	B*15:30:01G	DPA1	DPA1*02:01:07	1004	0	0
mid	B	B*15:39:01G	DPA1	DPA1*02:01:07	1004	0	0
mid	B	B*18:01:01G	DPA1	DPA1*02:01:07	1004	-0.03164	0.00100109
mid	B	B*27:02:01G	DPA1	DPA1*02:01:07	1004	-0.00796913	6.35e-05
mid	B	B*27:03	DPA1	DPA1*02:01:07	1004	-0.00921587	8.49e-05
mid	B	B*27:05:02G	DPA1	DPA1*02:01:07	1004	0.119031	0.0141684
mid	B	B*35:01:01G	DPA1	DPA1*02:01:07	1005	0.0156345	0.000244
mid	B	B*35:02:01G	DPA1	DPA1*02:01:07	1005	-0.0246376	0.000607
mid	B	B*35:03:01G	DPA1	DPA1*02:01:07	1004	-0.0163904	0.000269
mid	B	B*35:04:01G	DPA1	DPA1*02:01:07	1004	0	0
mid	B	B*35:05:01G	DPA1	DPA1*02:01:07	1004	0	0
mid	B	B*35:08:01G	DPA1	DPA1*02:01:07	1007	-0.0174546	0.000305
mid	B	B*35:12:01G	DPA1	DPA1*02:01:07	1004	0	0
mid	B	B*35:14:01G	DPA1	DPA1*02:01:07	1004	0	0
mid	B	B*35:16	DPA1	DPA1*02:01:07	1004	0	0
mid	B	B*35:17:01G	DPA1	DPA1*02:01:07	1004	0	0
mid	B	B*35:20:01	DPA1	DPA1*02:01:07	1004	0	0
mid	B	B*35:43:01G	DPA1	DPA1*02:01:07	1004	0	0
mid	B	B*37:01:01G	DPA1	DPA1*02:01:07	1004	-0.0103925	0.000108
mid	B	B*38:01:01G	DPA1	DPA1*02:01:07	1005	-0.0199568	0.000398
mid	B	B*39:01:01G	DPA1	DPA1*02:01:07	1004	-0.00592794	3.51e-05
mid	B	B*39:02:02G	DPA1	DPA1*02:01:07	1004	0	0
mid	B	B*39:05:01G	DPA1	DPA1*02:01:07	1004	0	0
mid	B	B*39:06:02G	DPA1	DPA1*02:01:07	1004	-0.00264576	7e-06
mid	B	B*39:08	DPA1	DPA1*02:01:07	1004	0	0
mid	B	B*39:10:01G	DPA1	DPA1*02:01:07	1004	-0.00840443	7.06e-05
mid	B	B*39:11	DPA1	DPA1*02:01:07	1004	0	0
mid	B	B*40:01:01G	DPA1	DPA1*02:01:07	1004	-0.0125417	0.000157
mid	B	B*40:02:01G	DPA1	DPA1*02:01:07	1004	-0.00840443	7.06e-05
mid	B	B*40:04:01G	DPA1	DPA1*02:01:07	1004	0	0
mid	B	B*40:05:01G	DPA1	DPA1*02:01:07	1004	0	0
mid	B	B*40:06:01G	DPA1	DPA1*02:01:07	1004	-0.00374354	1.4e-05
mid	B	B*40:08:01G	DPA1	DPA1*02:01:07	1004	0	0
mid	B	B*40:11:01G	DPA1	DPA1*02:01:07	1004	0	0
mid	B	B*40:16:01G	DPA1	DPA1*02:01:07	1004	0	0
mid	B	B*40:27:01	DPA1	DPA1*02:01:07	1004	0	0
mid	B	B*41:01:01G	DPA1	DPA1*02:01:07	1006	-0.0287451	0.000826
mid	B	B*41:02:01G	DPA1	DPA1*02:01:07	1004	-0.016472	0.000271
mid	B	B*42:01:01G	DPA1	DPA1*02:01:07	1004	-0.0103193	0.000106
mid	B	B*42:02:01G	DPA1	DPA1*02:01:07	1004	0	0
mid	B	B*44:02:01G	DPA1	DPA1*02:01:07	1004	-0.0172894	0.000299
mid	B	B*44:03:01G	DPA1	DPA1*02:01:07	1004	0.0550981	0.0030358
mid	B	B*44:03:02G	DPA1	DPA1*02:01:07	1004	-0.00529946	2.81e-05
mid	B	B*44:05:01G	DPA1	DPA1*02:01:07	1004	-0.00458717	2.1e-05
mid	B	B*44:10	DPA1	DPA1*02:01:07	1004	0	0
mid	B	B*44:188	DPA1	DPA1*02:01:07	1004	-0.00374354	1.4e-05
mid	B	B*44:212	DPA1	DPA1*02:01:07	1004	-0.00264576	7e-06
mid	B	B*44:221	DPA1	DPA1*02:01:07	1004	0	0
mid	B	B*44:224	DPA1	DPA1*02:01:07	1004	0	0
mid	B	B*44:269	DPA1	DPA1*02:01:07	1004	-0.00458717	2.1e-05
mid	B	B*44:55	DPA1	DPA1*02:01:07	1004	-0.00649698	4.22e-05
mid	B	B*45:01:01G	DPA1	DPA1*02:01:07	1004	-0.0106631	0.000114
mid	B	B*47:01:01G	DPA1	DPA1*02:01:07	1004	-0.00592794	3.51e-05
mid	B	B*48:01:01G	DPA1	DPA1*02:01:07	1004	-0.00264576	7e-06
mid	B	B*49:01:01G	DPA1	DPA1*02:01:07	1006	-0.0289486	0.000838
mid	B	B*50:01:01G	DPA1	DPA1*02:01:07	1005	0.00978858	9.58e-05
mid	B	B*50:02:01G	DPA1	DPA1*02:01:07	1004	-0.00432411	1.87e-05
mid	B	B*51:01:01G	DPA1	DPA1*02:01:07	1005	0.0715777	0.00512336
mid	B	B*51:02:01G	DPA1	DPA1*02:01:07	1004	0	0
mid	B	B*51:08:01G	DPA1	DPA1*02:01:07	1004	-0.0122947	0.000151
mid	B	B*52:01:01G	DPA1	DPA1*02:01:07	1004	0.0137265	0.000188
mid	B	B*52:01:02G	DPA1	DPA1*02:01:07	1004	-0.00264576	7e-06
mid	B	B*53:01:01G	DPA1	DPA1*02:01:07	1004	0.0289365	0.000837
mid	B	B*55:01:01G	DPA1	DPA1*02:01:07	1004	-0.0156875	0.000246
mid	B	B*56:01:01G	DPA1	DPA1*02:01:07	1004	-0.00374354	1.4e-05
mid	B	B*57:01:01G	DPA1	DPA1*02:01:07	1006	-0.0103716	0.000108
mid	B	B*57:02:01G	DPA1	DPA1*02:01:07	1004	-0.00649698	4.22e-05
mid	B	B*57:03:01G	DPA1	DPA1*02:01:07	1004	-0.00881908	7.78e-05
mid	B	B*57:04:01	DPA1	DPA1*02:01:07	1004	-0.00264576	7e-06
mid	B	B*58:01:01G	DPA1	DPA1*02:01:07	1004	-0.0176526	0.000312
mid	B	B*58:02:01G	DPA1	DPA1*02:01:07	1004	-0.00264576	7e-06
mid	B	B*78:01:01G	DPA1	DPA1*02:01:07	1004	0	0
mid	B	B*81:01:01G	DPA1	DPA1*02:01:07	1004	0	0
mid	B	B*82:01:01G	DPA1	DPA1*02:01:07	1004	0	0
mid	B	B*07:02:01G	DPA1	DPA1*02:02:02G	1005	0.0227474	0.000517
mid	B	B*07:05:01G	DPA1	DPA1*02:02:02G	1004	-0.0178576	0.000319
mid	B	B*07:359	DPA1	DPA1*02:02:02G	1004	-0.0067599	4.57e-05
mid	B	B*08:01:01G	DPA1	DPA1*02:02:02G	1007	0.0158754	0.000252
mid	B	B*13:02:01G	DPA1	DPA1*02:02:02G	1004	-0.0383441	0.00147027
mid	B	B*14:01:01G	DPA1	DPA1*02:02:02G	1004	-0.0165997	0.000276
mid	B	B*14:02:01G	DPA1	DPA1*02:02:02G	1006	-0.0329643	0.00108664
mid	B	B*14:03	DPA1	DPA1*02:02:02G	1004	0	0
mid	B	B*15:01:01G	DPA1	DPA1*02:02:02G	1005	-0.0235223	0.000553
mid	B	B*15:03:01G	DPA1	DPA1*02:02:02G	1005	-0.00972863	9.46e-05
mid	B	B*15:04:01G	DPA1	DPA1*02:02:02G	1004	0	0
mid	B	B*15:10:01G	DPA1	DPA1*02:02:02G	1004	0.109659	0.0120251
mid	B	B*15:15:01G	DPA1	DPA1*02:02:02G	1004	0	0
mid	B	B*15:16:01G	DPA1	DPA1*02:02:02G	1004	0.0995599	0.00991218
mid	B	B*15:17:01G	DPA1	DPA1*02:02:02G	1004	0.00599098	3.59e-05
mid	B	B*15:18:01G	DPA1	DPA1*02:02:02G	1004	-0.00956471	9.15e-05
mid	B	B*15:30:01G	DPA1	DPA1*02:02:02G	1004	0	0
mid	B	B*15:39:01G	DPA1	DPA1*02:02:02G	1004	0	0
mid	B	B*18:01:01G	DPA1	DPA1*02:02:02G	1004	-0.0273726	0.000749
mid	B	B*27:02:01G	DPA1	DPA1*02:02:02G	1004	-0.0203611	0.000415
mid	B	B*27:03	DPA1	DPA1*02:02:02G	1004	0.0212275	0.000451
mid	B	B*27:05:02G	DPA1	DPA1*02:02:02G	1004	0.0312614	0.000977
mid	B	B*35:01:01G	DPA1	DPA1*02:02:02G	1005	-0.0330457	0.00109202
mid	B	B*35:02:01G	DPA1	DPA1*02:02:02G	1005	-0.0278798	0.000777
mid	B	B*35:03:01G	DPA1	DPA1*02:02:02G	1004	-0.0160512	0.000258
mid	B	B*35:04:01G	DPA1	DPA1*02:02:02G	1004	0	0
mid	B	B*35:05:01G	DPA1	DPA1*02:02:02G	1004	0	0
mid	B	B*35:08:01G	DPA1	DPA1*02:02:02G	1007	-0.020294	0.000412
mid	B	B*35:12:01G	DPA1	DPA1*02:02:02G	1004	0	0
mid	B	B*35:14:01G	DPA1	DPA1*02:02:02G	1004	0	0
mid	B	B*35:16	DPA1	DPA1*02:02:02G	1004	0	0
mid	B	B*35:17:01G	DPA1	DPA1*02:02:02G	1004	0	0
mid	B	B*35:20:01	DPA1	DPA1*02:02:02G	1004	0	0
mid	B	B*35:43:01G	DPA1	DPA1*02:02:02G	1004	0	0
mid	B	B*37:01:01G	DPA1	DPA1*02:02:02G	1004	0.0090876	8.26e-05
mid	B	B*38:01:01G	DPA1	DPA1*02:02:02G	1005	0.0568469	0.00323157
mid	B	B*39:01:01G	DPA1	DPA1*02:02:02G	1004	0.0539742	0.00291322
mid	B	B*39:02:02G	DPA1	DPA1*02:02:02G	1004	0	0
mid	B	B*39:05:01G	DPA1	DPA1*02:02:02G	1004	0	0
mid	B	B*39:06:02G	DPA1	DPA1*02:02:02G	1004	-0.0067599	4.57e-05
mid	B	B*39:08	DPA1	DPA1*02:02:02G	1004	0	0
mid	B	B*39:10:01G	DPA1	DPA1*02:02:02G	1004	-0.0214732	0.000461
mid	B	B*39:11	DPA1	DPA1*02:02:02G	1004	0	0
mid	B	B*40:01:01G	DPA1	DPA1*02:02:02G	1004	0.0344274	0.00118525
mid	B	B*40:02:01G	DPA1	DPA1*02:02:02G	1004	-0.0214732	0.000461
mid	B	B*40:04:01G	DPA1	DPA1*02:02:02G	1004	0	0
mid	B	B*40:05:01G	DPA1	DPA1*02:02:02G	1004	0	0
mid	B	B*40:06:01G	DPA1	DPA1*02:02:02G	1004	-0.00956471	9.15e-05
mid	B	B*40:08:01G	DPA1	DPA1*02:02:02G	1004	0	0
mid	B	B*40:11:01G	DPA1	DPA1*02:02:02G	1004	0	0
mid	B	B*40:16:01G	DPA1	DPA1*02:02:02G	1004	0	0
mid	B	B*40:27:01	DPA1	DPA1*02:02:02G	1004	0	0
mid	B	B*41:01:01G	DPA1	DPA1*02:02:02G	1006	-0.0303863	0.000923
mid	B	B*41:02:01G	DPA1	DPA1*02:02:02G	1004	-0.0420857	0.00177121
mid	B	B*42:01:01G	DPA1	DPA1*02:02:02G	1004	0.214281	0.0459162
mid	B	B*42:02:01G	DPA1	DPA1*02:02:02G	1004	0	0
mid	B	B*44:02:01G	DPA1	DPA1*02:02:02G	1004	0.00499532	2.5e-05
mid	B	B*44:03:01G	DPA1	DPA1*02:02:02G	1004	0.0485387	0.00235601
mid	B	B*44:03:02G	DPA1	DPA1*02:02:02G	1004	-0.0135401	0.000183
mid	B	B*44:05:01G	DPA1	DPA1*02:02:02G	1004	-0.0117202	0.000137
mid	B	B*44:10	DPA1	DPA1*02:02:02G	1004	0	0
mid	B	B*44:188	DPA1	DPA1*02:02:02G	1004	-0.00956471	9.15e-05
mid	B	B*44:212	DPA1	DPA1*02:02:02G	1004	-0.0067599	4.57e-05
mid	B	B*44:221	DPA1	DPA1*02:02:02G	1004	0	0
mid	B	B*44:224	DPA1	DPA1*02:02:02G	1004	0	0
mid	B	B*44:269	DPA1	DPA1*02:02:02G	1004	-0.0117202	0.000137
mid	B	B*44:55	DPA1	DPA1*02:02:02G	1004	-0.0165997	0.000276
mid	B	B*45:01:01G	DPA1	DPA1*02:02:02G	1004	0.0116097	0.000135
mid	B	B*47:01:01G	DPA1	DPA1*02:02:02G	1004	-0.0151458	0.000229
mid	B	B*48:01:01G	DPA1	DPA1*02:02:02G	1004	-0.0067599	4.57e-05
mid	B	B*49:01:01G	DPA1	DPA1*02:02:02G	1006	-0.045777	0.00209554
mid	B	B*50:01:01G	DPA1	DPA1*02:02:02G	1005	-0.0249466	0.000622
mid	B	B*50:02:01G	DPA1	DPA1*02:02:02G	1004	0.115	0.013225
mid	B	B*51:01:01G	DPA1	DPA1*02:02:02G	1005	0.0598466	0.00358162
mid	B	B*51:02:01G	DPA1	DPA1*02:02:02G	1004	0	0
mid	B	B*51:08:01G	DPA1	DPA1*02:02:02G	1004	0.0309162	0.000956
mid	B	B*52:01:01G	DPA1	DPA1*02:02:02G	1004	-0.00120125	1.44e-06
mid	B	B*52:01:02G	DPA1	DPA1*02:02:02G	1004	-0.0067599	4.57e-05
mid	B	B*53:01:01G	DPA1	DPA1*02:02:02G	1004	0.00827916	6.85e-05
mid	B	B*55:01:01G	DPA1	DPA1*02:02:02G	1004	0.0137177	0.000188
mid	B	B*56:01:01G	DPA1	DPA1*02:02:02G	1004	-0.00956471	9.15e-05
mid	B	B*57:01:01G	DPA1	DPA1*02:02:02G	1006	-0.0264984	0.000702
mid	B	B*57:02:01G	DPA1	DPA1*02:02:02G	1004	-0.0165997	0.000276
mid	B	B*57:03:01G	DPA1	DPA1*02:02:02G	1004	-0.0225327	0.000508
mid	B	B*57:04:01	DPA1	DPA1*02:02:02G	1004	-0.0067599	4.57e-05
mid	B	B*58:01:01G	DPA1	DPA1*02:02:02G	1004	-0.00222094	4.93e-06
mid	B	B*58:02:01G	DPA1	DPA1*02:02:02G	1004	-0.0067599	4.57e-05
mid	B	B*78:01:01G	DPA1	DPA1*02:02:02G	1004	0	0
mid	B	B*81:01:01G	DPA1	DPA1*02:02:02G	1004	0	0
mid	B	B*82:01:01G	DPA1	DPA1*02:02:02G	1004	0	0
mid	B	B*07:02:01G	DPA1	DPA1*02:07:01G	1005	-0.0429517	0.00184485
mid	B	B*07:05:01G	DPA1	DPA1*02:07:01G	1004	-0.0347455	0.00120725
mid	B	B*07:359	DPA1	DPA1*02:07:01G	1004	-0.00545731	2.98e-05
mid	B	B*08:01:01G	DPA1	DPA1*02:07:01G	1007	-0.00376303	1.42e-05
mid	B	B*13:02:01G	DPA1	DPA1*02:07:01G	1004	-0.0459262	0.00210921
mid	B	B*14:01:01G	DPA1	DPA1*02:07:01G	1004	0.0589359	0.00347344
mid	B	B*14:02:01G	DPA1	DPA1*02:07:01G	1006	0.00307971	9.48e-06
mid	B	B*14:03	DPA1	DPA1*02:07:01G	1004	0	0
mid	B	B*15:01:01G	DPA1	DPA1*02:07:01G	1005	-0.0189899	0.000361
mid	B	B*15:03:01G	DPA1	DPA1*02:07:01G	1005	-0.029841	0.00089
mid	B	B*15:04:01G	DPA1	DPA1*02:07:01G	1004	0	0
mid	B	B*15:10:01G	DPA1	DPA1*02:07:01G	1004	-0.0134011	0.00018
mid	B	B*15:15:01G	DPA1	DPA1*02:07:01G	1004	0	0
mid	B	B*15:16:01G	DPA1	DPA1*02:07:01G	1004	-0.00772166	5.96e-05
mid	B	B*15:17:01G	DPA1	DPA1*02:07:01G	1004	0.0212587	0.000452
mid	B	B*15:18:01G	DPA1	DPA1*02:07:01G	1004	-0.00772166	5.96e-05
mid	B	B*15:30:01G	DPA1	DPA1*02:07:01G	1004	0	0
mid	B	B*15:39:01G	DPA1	DPA1*02:07:01G	1004	0	0
mid	B	B*18:01:01G	DPA1	DPA1*02:07:01G	1004	-0.00399691	1.6e-05
mid	B	B*27:02:01G	DPA1	DPA1*02:07:01G	1004	-0.0164376	0.00027
mid	B	B*27:03	DPA1	DPA1*02:07:01G	1004	0.0322952	0.00104298
mid	B	B*27:05:02G	DPA1	DPA1*02:07:01G	1004	-0.0164376	0.00027
mid	B	B*35:01:01G	DPA1	DPA1*02:07:01G	1005	-0.0151463	0.000229
mid	B	B*35:02:01G	DPA1	DPA1*02:07:01G	1005	-0.030727	0.000944
mid	B	B*35:03:01G	DPA1	DPA1*02:07:01G	1004	0.0549709	0.00302179
mid	B	B*35:04:01G	DPA1	DPA1*02:07:01G	1004	0	0
mid	B	B*35:05:01G	DPA1	DPA1*02:07:01G	1004	0	0
mid	B	B*35:08:01G	DPA1	DPA1*02:07:01G	1007	0.0196876	0.000388
mid	B	B*35:12:01G	DPA1	DPA1*02:07:01G	1004	0	0
mid	B	B*35:14:01G	DPA1	DPA1*02:07:01G	1004	0	0
mid	B	B*35:16	DPA1	DPA1*02:07:01G	1004	0	0
mid	B	B*35:17:01G	DPA1	DPA1*02:07:01G	1004	0	0
mid	B	B*35:20:01	DPA1	DPA1*02:07:01G	1004	0	0
mid	B	B*35:43:01G	DPA1	DPA1*02:07:01G	1004	0	0
mid	B	B*37:01:01G	DPA1	DPA1*02:07:01G	1004	-0.0214363	0.00046
mid	B	B*38:01:01G	DPA1	DPA1*02:07:01G	1005	-0.0411636	0.00169444
mid	B	B*39:01:01G	DPA1	DPA1*02:07:01G	1004	-0.0122273	0.00015
mid	B	B*39:02:02G	DPA1	DPA1*02:07:01G	1004	0	0
mid	B	B*39:05:01G	DPA1	DPA1*02:07:01G	1004	0	0
mid	B	B*39:06:02G	DPA1	DPA1*02:07:01G	1004	-0.00545731	2.98e-05
mid	B	B*39:08	DPA1	DPA1*02:07:01G	1004	0	0
mid	B	B*39:10:01G	DPA1	DPA1*02:07:01G	1004	-0.0173355	0.000301
mid	B	B*39:11	DPA1	DPA1*02:07:01G	1004	0	0
mid	B	B*40:01:01G	DPA1	DPA1*02:07:01G	1004	0.012214	0.000149
mid	B	B*40:02:01G	DPA1	DPA1*02:07:01G	1004	-0.0173355	0.000301
mid	B	B*40:04:01G	DPA1	DPA1*02:07:01G	1004	0	0
mid	B	B*40:05:01G	DPA1	DPA1*02:07:01G	1004	0	0
mid	B	B*40:06:01G	DPA1	DPA1*02:07:01G	1004	-0.00772166	5.96e-05
mid	B	B*40:08:01G	DPA1	DPA1*02:07:01G	1004	0	0
mid	B	B*40:11:01G	DPA1	DPA1*02:07:01G	1004	0	0
mid	B	B*40:16:01G	DPA1	DPA1*02:07:01G	1004	0	0
mid	B	B*40:27:01	DPA1	DPA1*02:07:01G	1004	0	0
mid	B	B*41:01:01G	DPA1	DPA1*02:07:01G	1006	-0.0592901	0.00351532
mid	B	B*41:02:01G	DPA1	DPA1*02:07:01G	1004	0.0197013	0.000388
mid	B	B*42:01:01G	DPA1	DPA1*02:07:01G	1004	0.0246725	0.000609
mid	B	B*42:02:01G	DPA1	DPA1*02:07:01G	1004	0	0
mid	B	B*44:02:01G	DPA1	DPA1*02:07:01G	1004	-0.00749159	5.61e-05
mid	B	B*44:03:01G	DPA1	DPA1*02:07:01G	1004	-0.0288024	0.00083
mid	B	B*44:03:02G	DPA1	DPA1*02:07:01G	1004	-0.010931	0.000119
mid	B	B*44:05:01G	DPA1	DPA1*02:07:01G	1004	-0.00946178	8.95e-05
mid	B	B*44:10	DPA1	DPA1*02:07:01G	1004	0	0
mid	B	B*44:188	DPA1	DPA1*02:07:01G	1004	-0.00772166	5.96e-05
mid	B	B*44:212	DPA1	DPA1*02:07:01G	1004	-0.00545731	2.98e-05
mid	B	B*44:221	DPA1	DPA1*02:07:01G	1004	0	0
mid	B	B*44:224	DPA1	DPA1*02:07:01G	1004	0	0
mid	B	B*44:269	DPA1	DPA1*02:07:01G	1004	-0.00946178	8.95e-05
mid	B	B*44:55	DPA1	DPA1*02:07:01G	1004	-0.0134011	0.00018
mid	B	B*45:01:01G	DPA1	DPA1*02:07:01G	1004	-0.0219943	0.000484
mid	B	B*47:01:01G	DPA1	DPA1*02:07:01G	1004	-0.0122273	0.00015
mid	B	B*48:01:01G	DPA1	DPA1*02:07:01G	1004	-0.00545731	2.98e-05
mid	B	B*49:01:01G	DPA1	DPA1*02:07:01G	1006	-0.0274151	0.000752
mid	B	B*50:01:01G	DPA1	DPA1*02:07:01G	1005	-0.00469778	2.21e-05
mid	B	B*50:02:01G	DPA1	DPA1*02:07:01G	1004	-0.00891917	7.96e-05
mid	B	B*51:01:01G	DPA1	DPA1*02:07:01G	1005	-0.016075	0.000258
mid	B	B*51:02:01G	DPA1	DPA1*02:07:01G	1004	0	0
mid	B	B*51:08:01G	DPA1	DPA1*02:07:01G	1004	0.0103502	0.000107
mid	B	B*52:01:01G	DPA1	DPA1*02:07:01G	1004	0.220541	0.0486382
mid	B	B*52:01:02G	DPA1	DPA1*02:07:01G	1004	-0.00545731	2.98e-05
mid	B	B*53:01:01G	DPA1	DPA1*02:07:01G	1004	0.00408202	1.67e-05
mid	B	B*55:01:01G	DPA1	DPA1*02:07:01G	1004	0.0292881	0.000858
mid	B	B*56:01:01G	DPA1	DPA1*02:07:01G	1004	-0.00772166	5.96e-05
mid	B	B*57:01:01G	DPA1	DPA1*02:07:01G	1006	0.0194442	0.000378
mid	B	B*57:02:01G	DPA1	DPA1*02:07:01G	1004	-0.0134011	0.00018
mid	B	B*57:03:01G	DPA1	DPA1*02:07:01G	1004	0.035368	0.00125089
mid	B	B*57:04:01	DPA1	DPA1*02:07:01G	1004	-0.00545731	2.98e-05
mid	B	B*58:01:01G	DPA1	DPA1*02:07:01G	1004	-0.0364113	0.00132579
mid	B	B*58:02:01G	DPA1	DPA1*02:07:01G	1004	-0.00545731	2.98e-05
mid	B	B*78:01:01G	DPA1	DPA1*02:07:01G	1004	0	0
mid	B	B*81:01:01G	DPA1	DPA1*02:07:01G	1004	0	0
mid	B	B*82:01:01G	DPA1	DPA1*02:07:01G	1004	0	0
mid	B	B*07:02:01G	DPA1	DPA1*03:01:01G	1005	-0.0316254	0.00100016
mid	B	B*07:05:01G	DPA1	DPA1*03:01:01G	1004	0.0567416	0.00321961
mid	B	B*07:359	DPA1	DPA1*03:01:01G	1004	-0.00401819	1.61e-05
mid	B	B*08:01:01G	DPA1	DPA1*03:01:01G	1007	-0.032612	0.00106354
mid	B	B*13:02:01G	DPA1	DPA1*03:01:01G	1004	-0.00350229	1.23e-05
mid	B	B*14:01:01G	DPA1	DPA1*03:01:01G	1004	0.0933268	0.0087099
mid	B	B*14:02:01G	DPA1	DPA1*03:01:01G	1006	-0.0123336	0.000152
mid	B	B*14:03	DPA1	DPA1*03:01:01G	1004	0	0
mid	B	B*15:01:01G	DPA1	DPA1*03:01:01G	1005	-0.0139823	0.000196
mid	B	B*15:03:01G	DPA1	DPA1*03:01:01G	1005	0.0225478	0.000508
mid	B	B*15:04:01G	DPA1	DPA1*03:01:01G	1004	0	0
mid	B	B*15:10:01G	DPA1	DPA1*03:01:01G	1004	-0.00986715	9.74e-05
mid	B	B*15:15:01G	DPA1	DPA1*03:01:01G	1004	0	0
mid	B	B*15:16:01G	DPA1	DPA1*03:01:01G	1004	-0.00568542	3.23e-05
mid	B	B*15:17:01G	DPA1	DPA1*03:01:01G	1004	-0.0252726	0.000639
mid	B	B*15:18:01G	DPA1	DPA1*03:01:01G	1004	0.351075	0.123253
mid	B	B*15:30:01G	DPA1	DPA1*03:01:01G	1004	0	0
mid	B	B*15:39:01G	DPA1	DPA1*03:01:01G	1004	0	0
mid	B	B*18:01:01G	DPA1	DPA1*03:01:01G	1004	-0.00435258	1.89e-05
mid	B	B*27:02:01G	DPA1	DPA1*03:01:01G	1004	-0.0121029	0.000146
mid	B	B*27:03	DPA1	DPA1*03:01:01G	1004	0.0591931	0.00350382
mid	B	B*27:05:02G	DPA1	DPA1*03:01:01G	1004	-0.0121029	0.000146
mid	B	B*35:01:01G	DPA1	DPA1*03:01:01G	1005	-0.0398908	0.00159128
mid	B	B*35:02:01G	DPA1	DPA1*03:01:01G	1005	-0.0087555	7.67e-05
mid	B	B*35:03:01G	DPA1	DPA1*03:01:01G	1004	-0.0248925	0.00062
mid	B	B*35:04:01G	DPA1	DPA1*03:01:01G	1004	0	0
mid	B	B*35:05:01G	DPA1	DPA1*03:01:01G	1004	0	0
mid	B	B*35:08:01G	DPA1	DPA1*03:01:01G	1007	-0.0265084	0.000703
mid	B	B*35:12:01G	DPA1	DPA1*03:01:01G	1004	0	0
mid	B	B*35:14:01G	DPA1	DPA1*03:01:01G	1004	0	0
mid	B	B*35:16	DPA1	DPA1*03:01:01G	1004	0	0
mid	B	B*35:17:01G	DPA1	DPA1*03:01:01G	1004	0	0
mid	B	B*35:20:01	DPA1	DPA1*03:01:01G	1004	0	0
mid	B	B*35:43:01G	DPA1	DPA1*03:01:01G	1004	0	0
mid	B	B*37:01:01G	DPA1	DPA1*03:01:01G	1004	-0.0157834	0.000249
mid	B	B*38:01:01G	DPA1	DPA1*03:01:01G	1005	0.0402012	0.00161614
mid	B	B*39:01:01G	DPA1	DPA1*03:01:01G	1004	-0.00900293	8.11e-05
mid	B	B*39:02:02G	DPA1	DPA1*03:01:01G	1004	0	0
mid	B	B*39:05:01G	DPA1	DPA1*03:01:01G	1004	0	0
mid	B	B*39:06:02G	DPA1	DPA1*03:01:01G	1004	-0.00401819	1.61e-05
mid	B	B*39:08	DPA1	DPA1*03:01:01G	1004	0	0
mid	B	B*39:10:01G	DPA1	DPA1*03:01:01G	1004	-0.012764	0.000163
mid	B	B*39:11	DPA1	DPA1*03:01:01G	1004	0	0
mid	B	B*40:01:01G	DPA1	DPA1*03:01:01G	1004	0.0352811	0.00124476
mid	B	B*40:02:01G	DPA1	DPA1*03:01:01G	1004	-0.012764	0.000163
mid	B	B*40:04:01G	DPA1	DPA1*03:01:01G	1004	0	0
mid	B	B*40:05:01G	DPA1	DPA1*03:01:01G	1004	0	0
mid	B	B*40:06:01G	DPA1	DPA1*03:01:01G	1004	-0.00568542	3.23e-05
mid	B	B*40:08:01G	DPA1	DPA1*03:01:01G	1004	0	0
mid	B	B*40:11:01G	DPA1	DPA1*03:01:01G	1004	0	0
mid	B	B*40:16:01G	DPA1	DPA1*03:01:01G	1004	0	0
mid	B	B*40:27:01	DPA1	DPA1*03:01:01G	1004	0	0
mid	B	B*41:01:01G	DPA1	DPA1*03:01:01G	1006	0.00326484	1.07e-05
mid	B	B*41:02:01G	DPA1	DPA1*03:01:01G	1004	-0.0250165	0.000626
mid	B	B*42:01:01G	DPA1	DPA1*03:01:01G	1004	-0.0156722	0.000246
mid	B	B*42:02:01G	DPA1	DPA1*03:01:01G	1004	0	0
mid	B	B*44:02:01G	DPA1	DPA1*03:01:01G	1004	0.0139295	0.000194
mid	B	B*44:03:01G	DPA1	DPA1*03:01:01G	1004	-0.021207	0.00045
mid	B	B*44:03:02G	DPA1	DPA1*03:01:01G	1004	0.118211	0.0139739
mid	B	B*44:05:01G	DPA1	DPA1*03:01:01G	1004	-0.00696667	4.85e-05
mid	B	B*44:10	DPA1	DPA1*03:01:01G	1004	0	0
mid	B	B*44:188	DPA1	DPA1*03:01:01G	1004	-0.00568542	3.23e-05
mid	B	B*44:212	DPA1	DPA1*03:01:01G	1004	-0.00401819	1.61e-05
mid	B	B*44:221	DPA1	DPA1*03:01:01G	1004	0	0
mid	B	B*44:224	DPA1	DPA1*03:01:01G	1004	0	0
mid	B	B*44:269	DPA1	DPA1*03:01:01G	1004	-0.00696667	4.85e-05
mid	B	B*44:55	DPA1	DPA1*03:01:01G	1004	-0.00986715	9.74e-05
mid	B	B*45:01:01G	DPA1	DPA1*03:01:01G	1004	0.0473178	0.00223897
mid	B	B*47:01:01G	DPA1	DPA1*03:01:01G	1004	-0.00900293	8.11e-05
mid	B	B*48:01:01G	DPA1	DPA1*03:01:01G	1004	-0.00401819	1.61e-05
mid	B	B*49:01:01G	DPA1	DPA1*03:01:01G	1006	-0.0439646	0.00193289
mid	B	B*50:01:01G	DPA1	DPA1*03:01:01G	1005	-0.0419417	0.00175911
mid	B	B*50:02:01G	DPA1	DPA1*03:01:01G	1004	-0.00656714	4.31e-05
mid	B	B*51:01:01G	DPA1	DPA1*03:01:01G	1005	0.0211248	0.000446
mid	B	B*51:02:01G	DPA1	DPA1*03:01:01G	1004	0	0
mid	B	B*51:08:01G	DPA1	DPA1*03:01:01G	1004	-0.0186723	0.000349
mid	B	B*52:01:01G	DPA1	DPA1*03:01:01G	1004	-0.0384455	0.00147805
mid	B	B*52:01:02G	DPA1	DPA1*03:01:01G	1004	-0.00401819	1.61e-05
mid	B	B*53:01:01G	DPA1	DPA1*03:01:01G	1004	0.00195195	3.81e-06
mid	B	B*55:01:01G	DPA1	DPA1*03:01:01G	1004	0.0201462	0.000406
mid	B	B*56:01:01G	DPA1	DPA1*03:01:01G	1004	-0.00568542	3.23e-05
mid	B	B*57:01:01G	DPA1	DPA1*03:01:01G	1006	0.100764	0.0101533
mid	B	B*57:02:01G	DPA1	DPA1*03:01:01G	1004	-0.00986715	9.74e-05
mid	B	B*57:03:01G	DPA1	DPA1*03:01:01G	1004	0.0630117	0.00397047
mid	B	B*57:04:01	DPA1	DPA1*03:01:01G	1004	-0.00401819	1.61e-05
mid	B	B*58:01:01G	DPA1	DPA1*03:01:01G	1004	0.00823834	6.79e-05
mid	B	B*58:02:01G	DPA1	DPA1*03:01:01G	1004	-0.00401819	1.61e-05
mid	B	B*78:01:01G	DPA1	DPA1*03:01:01G	1004	0	0
mid	B	B*81:01:01G	DPA1	DPA1*03:01:01G	1004	0	0
mid	B	B*82:01:01G	DPA1	DPA1*03:01:01G	1004	0	0
mid	B	B*07:02:01G	DPA1	DPA1*04:01:01G	1005	0	0
mid	B	B*07:05:01G	DPA1	DPA1*04:01:01G	1004	0	0
mid	B	B*07:359	DPA1	DPA1*04:01:01G	1004	0	0
mid	B	B*08:01:01G	DPA1	DPA1*04:01:01G	1007	0	0
mid	B	B*13:02:01G	DPA1	DPA1*04:01:01G	1004	0	0
mid	B	B*14:01:01G	DPA1	DPA1*04:01:01G	1004	0	0
mid	B	B*14:02:01G	DPA1	DPA1*04:01:01G	1006	0	0
mid	B	B*14:03	DPA1	DPA1*04:01:01G	1004	0	0
mid	B	B*15:01:01G	DPA1	DPA1*04:01:01G	1005	0	0
mid	B	B*15:03:01G	DPA1	DPA1*04:01:01G	1005	0	0
mid	B	B*15:04:01G	DPA1	DPA1*04:01:01G	1004	0	0
mid	B	B*15:10:01G	DPA1	DPA1*04:01:01G	1004	0	0
mid	B	B*15:15:01G	DPA1	DPA1*04:01:01G	1004	0	0
mid	B	B*15:16:01G	DPA1	DPA1*04:01:01G	1004	0	0
mid	B	B*15:17:01G	DPA1	DPA1*04:01:01G	1004	0	0
mid	B	B*15:18:01G	DPA1	DPA1*04:01:01G	1004	0	0
mid	B	B*15:30:01G	DPA1	DPA1*04:01:01G	1004	0	0
mid	B	B*15:39:01G	DPA1	DPA1*04:01:01G	1004	0	0
mid	B	B*18:01:01G	DPA1	DPA1*04:01:01G	1004	0	0
mid	B	B*27:02:01G	DPA1	DPA1*04:01:01G	1004	0	0
mid	B	B*27:03	DPA1	DPA1*04:01:01G	1004	0	0
mid	B	B*27:05:02G	DPA1	DPA1*04:01:01G	1004	0	0
mid	B	B*35:01:01G	DPA1	DPA1*04:01:01G	1005	0	0
mid	B	B*35:02:01G	DPA1	DPA1*04:01:01G	1005	0	0
mid	B	B*35:03:01G	DPA1	DPA1*04:01:01G	1004	0	0
mid	B	B*35:04:01G	DPA1	DPA1*04:01:01G	1004	0	0
mid	B	B*35:05:01G	DPA1	DPA1*04:01:01G	1004	0	0
mid	B	B*35:08:01G	DPA1	DPA1*04:01:01G	1007	0	0
mid	B	B*35:12:01G	DPA1	DPA1*04:01:01G	1004	0	0
mid	B	B*35:14:01G	DPA1	DPA1*04:01:01G	1004	0	0
mid	B	B*35:16	DPA1	DPA1*04:01:01G	1004	0	0
mid	B	B*35:17:01G	DPA1	DPA1*04:01:01G	1004	0	0
mid	B	B*35:20:01	DPA1	DPA1*04:01:01G	1004	0	0
mid	B	B*35:43:01G	DPA1	DPA1*04:01:01G	1004	0	0
mid	B	B*37:01:01G	DPA1	DPA1*04:01:01G	1004	0	0
mid	B	B*38:01:01G	DPA1	DPA1*04:01:01G	1005	0	0
mid	B	B*39:01:01G	DPA1	DPA1*04:01:01G	1004	0	0
mid	B	B*39:02:02G	DPA1	DPA1*04:01:01G	1004	0	0
mid	B	B*39:05:01G	DPA1	DPA1*04:01:01G	1004	0	0
mid	B	B*39:06:02G	DPA1	DPA1*04:01:01G	1004	0	0
mid	B	B*39:08	DPA1	DPA1*04:01:01G	1004	0	0
mid	B	B*39:10:01G	DPA1	DPA1*04:01:01G	1004	0	0
mid	B	B*39:11	DPA1	DPA1*04:01:01G	1004	0	0
mid	B	B*40:01:01G	DPA1	DPA1*04:01:01G	1004	0	0
mid	B	B*40:02:01G	DPA1	DPA1*04:01:01G	1004	0	0
mid	B	B*40:04:01G	DPA1	DPA1*04:01:01G	1004	0	0
mid	B	B*40:05:01G	DPA1	DPA1*04:01:01G	1004	0	0
mid	B	B*40:06:01G	DPA1	DPA1*04:01:01G	1004	0	0
mid	B	B*40:08:01G	DPA1	DPA1*04:01:01G	1004	0	0
mid	B	B*40:11:01G	DPA1	DPA1*04:01:01G	1004	0	0
mid	B	B*40:16:01G	DPA1	DPA1*04:01:01G	1004	0	0
mid	B	B*40:27:01	DPA1	DPA1*04:01:01G	1004	0	0
mid	B	B*41:01:01G	DPA1	DPA1*04:01:01G	1006	0	0
mid	B	B*41:02:01G	DPA1	DPA1*04:01:01G	1004	0	0
mid	B	B*42:01:01G	DPA1	DPA1*04:01:01G	1004	0	0
mid	B	B*42:02:01G	DPA1	DPA1*04:01:01G	1004	0	0
mid	B	B*44:02:01G	DPA1	DPA1*04:01:01G	1004	0	0
mid	B	B*44:03:01G	DPA1	DPA1*04:01:01G	1004	0	0
mid	B	B*44:03:02G	DPA1	DPA1*04:01:01G	1004	0	0
mid	B	B*44:05:01G	DPA1	DPA1*04:01:01G	1004	0	0
mid	B	B*44:10	DPA1	DPA1*04:01:01G	1004	0	0
mid	B	B*44:188	DPA1	DPA1*04:01:01G	1004	0	0
mid	B	B*44:212	DPA1	DPA1*04:01:01G	1004	0	0
mid	B	B*44:221	DPA1	DPA1*04:01:01G	1004	0	0
mid	B	B*44:224	DPA1	DPA1*04:01:01G	1004	0	0
mid	B	B*44:269	DPA1	DPA1*04:01:01G	1004	0	0
mid	B	B*44:55	DPA1	DPA1*04:01:01G	1004	0	0
mid	B	B*45:01:01G	DPA1	DPA1*04:01:01G	1004	0	0
mid	B	B*47:01:01G	DPA1	DPA1*04:01:01G	1004	0	0
mid	B	B*48:01:01G	DPA1	DPA1*04:01:01G	1004	0	0
mid	B	B*49:01:01G	DPA1	DPA1*04:01:01G	1006	0	0
mid	B	B*50:01:01G	DPA1	DPA1*04:01:01G	1005	0	0
mid	B	B*50:02:01G	DPA1	DPA1*04:01:01G	1004	0	0
mid	B	B*51:01:01G	DPA1	DPA1*04:01:01G	1005	0	0
mid	B	B*51:02:01G	DPA1	DPA1*04:01:01G	1004	0	0
mid	B	B*51:08:01G	DPA1	DPA1*04:01:01G	1004	0	0
mid	B	B*52:01:01G	DPA1	DPA1*04:01:01G	1004	0	0
mid	B	B*52:01:02G	DPA1	DPA1*04:01:01G	1004	0	0
mid	B	B*53:01:01G	DPA1	DPA1*04:01:01G	1004	0	0
mid	B	B*55:01:01G	DPA1	DPA1*04:01:01G	1004	0	0
mid	B	B*56:01:01G	DPA1	DPA1*04:01:01G	1004	0	0
mid	B	B*57:01:01G	DPA1	DPA1*04:01:01G	1006	0	0
mid	B	B*57:02:01G	DPA1	DPA1*04:01:01G	1004	0	0
mid	B	B*57:03:01G	DPA1	DPA1*04:01:01G	1004	0	0
mid	B	B*57:04:01	DPA1	DPA1*04:01:01G	1004	0	0
mid	B	B*58:01:01G	DPA1	DPA1*04:01:01G	1004	0	0
mid	B	B*58:02:01G	DPA1	DPA1*04:01:01G	1004	0	0
mid	B	B*78:01:01G	DPA1	DPA1*04:01:01G	1004	0	0
mid	B	B*81:01:01G	DPA1	DPA1*04:01:01G	1004	0	0
mid	B	B*82:01:01G	DPA1	DPA1*04:01:01G	1004	0	0
mid	B	B*07:02:01G	DPB1	DPB1*01:01:01G	1005	0.000125	1.57e-08
mid	B	B*07:05:01G	DPB1	DPB1*01:01:01G	1004	-0.0197138	0.000389
mid	B	B*07:359	DPB1	DPB1*01:01:01G	1004	-0.00684634	4.69e-05
mid	B	B*08:01:01G	DPB1	DPB1*01:01:01G	1007	0.0785739	0.00617386
mid	B	B*13:02:01G	DPB1	DPB1*01:01:01G	1004	-0.0400332	0.00160266
mid	B	B*14:01:01G	DPB1	DPB1*01:01:01G	1004	0.0430435	0.00185274
mid	B	B*14:02:01G	DPB1	DPB1*01:01:01G	1006	-0.0354917	0.00125966
mid	B	B*14:03	DPB1	DPB1*01:01:01G	1004	0	0
mid	B	B*15:01:01G	DPB1	DPB1*01:01:01G	1005	-0.0238231	0.000568
mid	B	B*15:03:01G	DPB1	DPB1*01:01:01G	1005	0.0388605	0.00151013
mid	B	B*15:04:01G	DPB1	DPB1*01:01:01G	1004	0	0
mid	B	B*15:10:01G	DPB1	DPB1*01:01:01G	1004	0.162754	0.026489
mid	B	B*15:15:01G	DPB1	DPB1*01:01:01G	1004	0	0
mid	B	B*15:16:01G	DPB1	DPB1*01:01:01G	1004	0.0937786	0.00879442
mid	B	B*15:17:01G	DPB1	DPB1*01:01:01G	1004	-0.0430603	0.00185419
mid	B	B*15:18:01G	DPB1	DPB1*01:01:01G	1004	-0.00968702	9.38e-05
mid	B	B*15:30:01G	DPB1	DPB1*01:01:01G	1004	0	0
mid	B	B*15:39:01G	DPB1	DPB1*01:01:01G	1004	0	0
mid	B	B*18:01:01G	DPB1	DPB1*01:01:01G	1004	0.00684173	4.68e-05
mid	B	B*27:02:01G	DPB1	DPB1*01:01:01G	1004	-0.0206214	0.000425
mid	B	B*27:03	DPB1	DPB1*01:01:01G	1004	0.0610565	0.0037279
mid	B	B*27:05:02G	DPB1	DPB1*01:01:01G	1004	0.028324	0.000802
mid	B	B*35:01:01G	DPB1	DPB1*01:01:01G	1005	-0.0356702	0.00127237
mid	B	B*35:02:01G	DPB1	DPB1*01:01:01G	1005	-0.0305033	0.00093
mid	B	B*35:03:01G	DPB1	DPB1*01:01:01G	1004	-0.0424128	0.00179884
mid	B	B*35:04:01G	DPB1	DPB1*01:01:01G	1004	0	0
mid	B	B*35:05:01G	DPB1	DPB1*01:01:01G	1004	0	0
mid	B	B*35:08:01G	DPB1	DPB1*01:01:01G	1007	0.0239547	0.000574
mid	B	B*35:12:01G	DPB1	DPB1*01:01:01G	1004	0	0
mid	B	B*35:14:01G	DPB1	DPB1*01:01:01G	1004	0	0
mid	B	B*35:16	DPB1	DPB1*01:01:01G	1004	0	0
mid	B	B*35:17:01G	DPB1	DPB1*01:01:01G	1004	0	0
mid	B	B*35:20:01	DPB1	DPB1*01:01:01G	1004	0	0
mid	B	B*35:43:01G	DPB1	DPB1*01:01:01G	1004	0	0
mid	B	B*37:01:01G	DPB1	DPB1*01:01:01G	1004	0.0068998	4.76e-05
mid	B	B*38:01:01G	DPB1	DPB1*01:01:01G	1005	-0.0516404	0.00266673
mid	B	B*39:01:01G	DPB1	DPB1*01:01:01G	1004	-0.0153395	0.000235
mid	B	B*39:02:02G	DPB1	DPB1*01:01:01G	1004	0	0
mid	B	B*39:05:01G	DPB1	DPB1*01:01:01G	1004	0	0
mid	B	B*39:06:02G	DPB1	DPB1*01:01:01G	1004	-0.00684634	4.69e-05
mid	B	B*39:08	DPB1	DPB1*01:01:01G	1004	0	0
mid	B	B*39:10:01G	DPB1	DPB1*01:01:01G	1004	0.0247092	0.000611
mid	B	B*39:11	DPB1	DPB1*01:01:01G	1004	0	0
mid	B	B*40:01:01G	DPB1	DPB1*01:01:01G	1004	-0.000942	8.87e-07
mid	B	B*40:02:01G	DPB1	DPB1*01:01:01G	1004	-0.0217478	0.000473
mid	B	B*40:04:01G	DPB1	DPB1*01:01:01G	1004	0	0
mid	B	B*40:05:01G	DPB1	DPB1*01:01:01G	1004	0	0
mid	B	B*40:06:01G	DPB1	DPB1*01:01:01G	1004	-0.00968702	9.38e-05
mid	B	B*40:08:01G	DPB1	DPB1*01:01:01G	1004	0	0
mid	B	B*40:11:01G	DPB1	DPB1*01:01:01G	1004	0	0
mid	B	B*40:16:01G	DPB1	DPB1*01:01:01G	1004	0	0
mid	B	B*40:27:01	DPB1	DPB1*01:01:01G	1004	0	0
mid	B	B*41:01:01G	DPB1	DPB1*01:01:01G	1006	-0.0199509	0.000398
mid	B	B*41:02:01G	DPB1	DPB1*01:01:01G	1004	0.0239994	0.000576
mid	B	B*42:01:01G	DPB1	DPB1*01:01:01G	1004	0.315547	0.0995701
mid	B	B*42:02:01G	DPB1	DPB1*01:01:01G	1004	0	0
mid	B	B*44:02:01G	DPB1	DPB1*01:01:01G	1004	0.00188058	3.54e-06
mid	B	B*44:03:01G	DPB1	DPB1*01:01:01G	1004	0.0969475	0.00939882
mid	B	B*44:03:02G	DPB1	DPB1*01:01:01G	1004	-0.0137132	0.000188
mid	B	B*44:05:01G	DPB1	DPB1*01:01:01G	1004	-0.0118701	0.000141
mid	B	B*44:10	DPB1	DPB1*01:01:01G	1004	0	0
mid	B	B*44:188	DPB1	DPB1*01:01:01G	1004	-0.00968702	9.38e-05
mid	B	B*44:212	DPB1	DPB1*01:01:01G	1004	-0.00684634	4.69e-05
mid	B	B*44:221	DPB1	DPB1*01:01:01G	1004	0	0
mid	B	B*44:224	DPB1	DPB1*01:01:01G	1004	0	0
mid	B	B*44:269	DPB1	DPB1*01:01:01G	1004	-0.0118701	0.000141
mid	B	B*44:55	DPB1	DPB1*01:01:01G	1004	-0.016812	0.000283
mid	B	B*45:01:01G	DPB1	DPB1*01:01:01G	1004	0.0460853	0.00212385
mid	B	B*47:01:01G	DPB1	DPB1*01:01:01G	1004	-0.0153395	0.000235
mid	B	B*48:01:01G	DPB1	DPB1*01:01:01G	1004	-0.00684634	4.69e-05
mid	B	B*49:01:01G	DPB1	DPB1*01:01:01G	1006	-0.0615452	0.00378781
mid	B	B*50:01:01G	DPB1	DPB1*01:01:01G	1005	-0.0137987	0.00019
mid	B	B*50:02:01G	DPB1	DPB1*01:01:01G	1004	0.0485664	0.0023587
mid	B	B*51:01:01G	DPB1	DPB1*01:01:01G	1005	-0.0273887	0.00075
mid	B	B*51:02:01G	DPB1	DPB1*01:01:01G	1004	0	0
mid	B	B*51:08:01G	DPB1	DPB1*01:01:01G	1004	-0.0318145	0.00101216
mid	B	B*52:01:01G	DPB1	DPB1*01:01:01G	1004	-0.0053201	2.83e-05
mid	B	B*52:01:02G	DPB1	DPB1*01:01:01G	1004	-0.00684634	4.69e-05
mid	B	B*53:01:01G	DPB1	DPB1*01:01:01G	1004	0.00450987	2.03e-05
mid	B	B*55:01:01G	DPB1	DPB1*01:01:01G	1004	-0.0405941	0.00164788
mid	B	B*56:01:01G	DPB1	DPB1*01:01:01G	1004	-0.00968702	9.38e-05
mid	B	B*57:01:01G	DPB1	DPB1*01:01:01G	1006	-0.0268372	0.00072
mid	B	B*57:02:01G	DPB1	DPB1*01:01:01G	1004	-0.016812	0.000283
mid	B	B*57:03:01G	DPB1	DPB1*01:01:01G	1004	0.0214966	0.000462
mid	B	B*57:04:01	DPB1	DPB1*01:01:01G	1004	0.285653	0.0815974
mid	B	B*58:01:01G	DPB1	DPB1*01:01:01G	1004	-0.0253502	0.000643
mid	B	B*58:02:01G	DPB1	DPB1*01:01:01G	1004	0.139403	0.0194332
mid	B	B*78:01:01G	DPB1	DPB1*01:01:01G	1004	0	0
mid	B	B*81:01:01G	DPB1	DPB1*01:01:01G	1004	0	0
mid	B	B*82:01:01G	DPB1	DPB1*01:01:01G	1004	0	0
mid	B	B*07:02:01G	DPB1	DPB1*01:01:02G	1005	0.0588426	0.00346246
mid	B	B*07:05:01G	DPB1	DPB1*01:01:02G	1004	0.03557	0.00126523
mid	B	B*07:359	DPB1	DPB1*01:01:02G	1004	-0.00300303	9.02e-06
mid	B	B*08:01:01G	DPB1	DPB1*01:01:02G	1007	-0.024373	0.000594
mid	B	B*13:02:01G	DPB1	DPB1*01:01:02G	1004	0.0552776	0.00305561
mid	B	B*14:01:01G	DPB1	DPB1*01:01:02G	1004	-0.00737429	5.44e-05
mid	B	B*14:02:01G	DPB1	DPB1*01:01:02G	1006	0.00625938	3.92e-05
mid	B	B*14:03	DPB1	DPB1*01:01:02G	1004	0	0
mid	B	B*15:01:01G	DPB1	DPB1*01:01:02G	1005	-0.0104498	0.000109
mid	B	B*15:03:01G	DPB1	DPB1*01:01:02G	1005	-0.016421	0.00027
mid	B	B*15:04:01G	DPB1	DPB1*01:01:02G	1004	0	0
mid	B	B*15:10:01G	DPB1	DPB1*01:01:02G	1004	-0.00737429	5.44e-05
mid	B	B*15:15:01G	DPB1	DPB1*01:01:02G	1004	0	0
mid	B	B*15:16:01G	DPB1	DPB1*01:01:02G	1004	-0.00424904	1.81e-05
mid	B	B*15:17:01G	DPB1	DPB1*01:01:02G	1004	-0.0188876	0.000357
mid	B	B*15:18:01G	DPB1	DPB1*01:01:02G	1004	-0.00424904	1.81e-05
mid	B	B*15:30:01G	DPB1	DPB1*01:01:02G	1004	0	0
mid	B	B*15:39:01G	DPB1	DPB1*01:01:02G	1004	0	0
mid	B	B*18:01:01G	DPB1	DPB1*01:01:02G	1004	-0.00688176	4.74e-05
mid	B	B*27:02:01G	DPB1	DPB1*01:01:02G	1004	-0.00904523	8.18e-05
mid	B	B*27:03	DPB1	DPB1*01:01:02G	1004	0.0867818	0.00753108
mid	B	B*27:05:02G	DPB1	DPB1*01:01:02G	1004	-0.00904523	8.18e-05
mid	B	B*35:01:01G	DPB1	DPB1*01:01:02G	1005	-0.0298128	0.000889
mid	B	B*35:02:01G	DPB1	DPB1*01:01:02G	1005	-0.0279644	0.000782
mid	B	B*35:03:01G	DPB1	DPB1*01:01:02G	1004	-0.0186036	0.000346
mid	B	B*35:04:01G	DPB1	DPB1*01:01:02G	1004	0	0
mid	B	B*35:05:01G	DPB1	DPB1*01:01:02G	1004	0	0
mid	B	B*35:08:01G	DPB1	DPB1*01:01:02G	1007	-0.0198115	0.000392
mid	B	B*35:12:01G	DPB1	DPB1*01:01:02G	1004	0	0
mid	B	B*35:14:01G	DPB1	DPB1*01:01:02G	1004	0	0
mid	B	B*35:16	DPB1	DPB1*01:01:02G	1004	0	0
mid	B	B*35:17:01G	DPB1	DPB1*01:01:02G	1004	0	0
mid	B	B*35:20:01	DPB1	DPB1*01:01:02G	1004	0	0
mid	B	B*35:43:01G	DPB1	DPB1*01:01:02G	1004	0	0
mid	B	B*37:01:01G	DPB1	DPB1*01:01:02G	1004	-0.0117959	0.000139
mid	B	B*38:01:01G	DPB1	DPB1*01:01:02G	1005	-0.0226516	0.000513
mid	B	B*39:01:01G	DPB1	DPB1*01:01:02G	1004	-0.0067284	4.53e-05
mid	B	B*39:02:02G	DPB1	DPB1*01:01:02G	1004	0	0
mid	B	B*39:05:01G	DPB1	DPB1*01:01:02G	1004	0	0
mid	B	B*39:06:02G	DPB1	DPB1*01:01:02G	1004	-0.00300303	9.02e-06
mid	B	B*39:08	DPB1	DPB1*01:01:02G	1004	0	0
