## Supplementary Data for "Shared trans-ancestry architecture of HLA-mediated disease risk in the *All of Us* Research Program" (part 16 of 21)

### Sheet: plementary Data 2 (continued)
Ancestry	gene1	allele1	gene2	allele2	n_pairs	r	r2
mid	B	B*39:10:01G	DPB1	DPB1*01:01:02G	1004	0.0968769	0.00938513
mid	B	B*39:11	DPB1	DPB1*01:01:02G	1004	0	0
mid	B	B*40:01:01G	DPB1	DPB1*01:01:02G	1004	-0.0142353	0.000203
mid	B	B*40:02:01G	DPB1	DPB1*01:01:02G	1004	-0.0095393	9.1e-05
mid	B	B*40:04:01G	DPB1	DPB1*01:01:02G	1004	0	0
mid	B	B*40:05:01G	DPB1	DPB1*01:01:02G	1004	0	0
mid	B	B*40:06:01G	DPB1	DPB1*01:01:02G	1004	-0.00424904	1.81e-05
mid	B	B*40:08:01G	DPB1	DPB1*01:01:02G	1004	0	0
mid	B	B*40:11:01G	DPB1	DPB1*01:01:02G	1004	0	0
mid	B	B*40:16:01G	DPB1	DPB1*01:01:02G	1004	0	0
mid	B	B*40:27:01	DPB1	DPB1*01:01:02G	1004	0	0
mid	B	B*41:01:01G	DPB1	DPB1*01:01:02G	1006	0.029714	0.000883
mid	B	B*41:02:01G	DPB1	DPB1*01:01:02G	1004	-0.0186962	0.00035
mid	B	B*42:01:01G	DPB1	DPB1*01:01:02G	1004	-0.0117127	0.000137
mid	B	B*42:02:01G	DPB1	DPB1*01:01:02G	1004	0	0
mid	B	B*44:02:01G	DPB1	DPB1*01:01:02G	1004	-0.019624	0.000385
mid	B	B*44:03:01G	DPB1	DPB1*01:01:02G	1004	-0.0158492	0.000251
mid	B	B*44:03:02G	DPB1	DPB1*01:01:02G	1004	-0.00601506	3.62e-05
mid	B	B*44:05:01G	DPB1	DPB1*01:01:02G	1004	-0.00520659	2.71e-05
mid	B	B*44:10	DPB1	DPB1*01:01:02G	1004	0	0
mid	B	B*44:188	DPB1	DPB1*01:01:02G	1004	-0.00424904	1.81e-05
mid	B	B*44:212	DPB1	DPB1*01:01:02G	1004	-0.00300303	9.02e-06
mid	B	B*44:221	DPB1	DPB1*01:01:02G	1004	0	0
mid	B	B*44:224	DPB1	DPB1*01:01:02G	1004	0	0
mid	B	B*44:269	DPB1	DPB1*01:01:02G	1004	-0.00520659	2.71e-05
mid	B	B*44:55	DPB1	DPB1*01:01:02G	1004	-0.00737429	5.44e-05
mid	B	B*45:01:01G	DPB1	DPB1*01:01:02G	1004	-0.0121029	0.000146
mid	B	B*47:01:01G	DPB1	DPB1*01:01:02G	1004	-0.0067284	4.53e-05
mid	B	B*48:01:01G	DPB1	DPB1*01:01:02G	1004	-0.00300303	9.02e-06
mid	B	B*49:01:01G	DPB1	DPB1*01:01:02G	1006	-0.0328575	0.00107961
mid	B	B*50:01:01G	DPB1	DPB1*01:01:02G	1005	0.0016757	2.81e-06
mid	B	B*50:02:01G	DPB1	DPB1*01:01:02G	1004	-0.004908	2.41e-05
mid	B	B*51:01:01G	DPB1	DPB1*01:01:02G	1005	-0.0351216	0.00123353
mid	B	B*51:02:01G	DPB1	DPB1*01:01:02G	1004	0	0
mid	B	B*51:08:01G	DPB1	DPB1*01:01:02G	1004	0.121414	0.0147414
mid	B	B*52:01:01G	DPB1	DPB1*01:01:02G	1004	0.040198	0.00161588
mid	B	B*52:01:02G	DPB1	DPB1*01:01:02G	1004	-0.00300303	9.02e-06
mid	B	B*53:01:01G	DPB1	DPB1*01:01:02G	1004	-0.0229518	0.000527
mid	B	B*55:01:01G	DPB1	DPB1*01:01:02G	1004	-0.0178059	0.000317
mid	B	B*56:01:01G	DPB1	DPB1*01:01:02G	1004	-0.00424904	1.81e-05
mid	B	B*57:01:01G	DPB1	DPB1*01:01:02G	1006	-0.0117721	0.000139
mid	B	B*57:02:01G	DPB1	DPB1*01:01:02G	1004	-0.00737429	5.44e-05
mid	B	B*57:03:01G	DPB1	DPB1*01:01:02G	1004	0.091505	0.00837317
mid	B	B*57:04:01	DPB1	DPB1*01:01:02G	1004	-0.00300303	9.02e-06
mid	B	B*58:01:01G	DPB1	DPB1*01:01:02G	1004	-0.0200363	0.000401
mid	B	B*58:02:01G	DPB1	DPB1*01:01:02G	1004	-0.00300303	9.02e-06
mid	B	B*78:01:01G	DPB1	DPB1*01:01:02G	1004	0	0
mid	B	B*81:01:01G	DPB1	DPB1*01:01:02G	1004	0	0
mid	B	B*82:01:01G	DPB1	DPB1*01:01:02G	1004	0	0
mid	B	B*07:02:01G	DPB1	DPB1*02:01:02G	1005	-0.00588046	3.46e-05
mid	B	B*07:05:01G	DPB1	DPB1*02:01:02G	1004	0.00542485	2.94e-05
mid	B	B*07:359	DPB1	DPB1*02:01:02G	1004	0.0863985	0.00746471
mid	B	B*08:01:01G	DPB1	DPB1*02:01:02G	1007	-0.0492978	0.00243028
mid	B	B*13:02:01G	DPB1	DPB1*02:01:02G	1004	0.0629768	0.00396608
mid	B	B*14:01:01G	DPB1	DPB1*02:01:02G	1004	0.0107017	0.000115
mid	B	B*14:02:01G	DPB1	DPB1*02:01:02G	1006	0.0186058	0.000346
mid	B	B*14:03	DPB1	DPB1*02:01:02G	1004	0	0
mid	B	B*15:01:01G	DPB1	DPB1*02:01:02G	1005	-0.000805	6.48e-07
mid	B	B*15:03:01G	DPB1	DPB1*02:01:02G	1005	-0.000163	2.67e-08
mid	B	B*15:04:01G	DPB1	DPB1*02:01:02G	1004	0	0
mid	B	B*15:10:01G	DPB1	DPB1*02:01:02G	1004	-0.0116827	0.000136
mid	B	B*15:15:01G	DPB1	DPB1*02:01:02G	1004	0	0
mid	B	B*15:16:01G	DPB1	DPB1*02:01:02G	1004	-0.0325272	0.00105802
mid	B	B*15:17:01G	DPB1	DPB1*02:01:02G	1004	-0.0155895	0.000243
mid	B	B*15:18:01G	DPB1	DPB1*02:01:02G	1004	-0.0325272	0.00105802
mid	B	B*15:30:01G	DPB1	DPB1*02:01:02G	1004	0	0
mid	B	B*15:39:01G	DPB1	DPB1*02:01:02G	1004	0	0
mid	B	B*18:01:01G	DPB1	DPB1*02:01:02G	1004	-0.0853319	0.00728153
mid	B	B*27:02:01G	DPB1	DPB1*02:01:02G	1004	0.00397445	1.58e-05
mid	B	B*27:03	DPB1	DPB1*02:01:02G	1004	-0.0165718	0.000275
mid	B	B*27:05:02G	DPB1	DPB1*02:01:02G	1004	-0.0143299	0.000205
mid	B	B*35:01:01G	DPB1	DPB1*02:01:02G	1005	0.0309011	0.000955
mid	B	B*35:02:01G	DPB1	DPB1*02:01:02G	1005	0.0159629	0.000255
mid	B	B*35:03:01G	DPB1	DPB1*02:01:02G	1004	-0.0233678	0.000546
mid	B	B*35:04:01G	DPB1	DPB1*02:01:02G	1004	0	0
mid	B	B*35:05:01G	DPB1	DPB1*02:01:02G	1004	0	0
mid	B	B*35:08:01G	DPB1	DPB1*02:01:02G	1007	-0.00553063	3.06e-05
mid	B	B*35:12:01G	DPB1	DPB1*02:01:02G	1004	0	0
mid	B	B*35:14:01G	DPB1	DPB1*02:01:02G	1004	0	0
mid	B	B*35:16	DPB1	DPB1*02:01:02G	1004	0	0
mid	B	B*35:17:01G	DPB1	DPB1*02:01:02G	1004	0	0
mid	B	B*35:20:01	DPB1	DPB1*02:01:02G	1004	0	0
mid	B	B*35:43:01G	DPB1	DPB1*02:01:02G	1004	0	0
mid	B	B*37:01:01G	DPB1	DPB1*02:01:02G	1004	0.0992617	0.00985288
mid	B	B*38:01:01G	DPB1	DPB1*02:01:02G	1005	0.0173635	0.000301
mid	B	B*39:01:01G	DPB1	DPB1*02:01:02G	1004	-0.00248992	6.2e-06
mid	B	B*39:02:02G	DPB1	DPB1*02:01:02G	1004	0	0
mid	B	B*39:05:01G	DPB1	DPB1*02:01:02G	1004	0	0
mid	B	B*39:06:02G	DPB1	DPB1*02:01:02G	1004	0.0317049	0.0010052
mid	B	B*39:08	DPB1	DPB1*02:01:02G	1004	0	0
mid	B	B*39:10:01G	DPB1	DPB1*02:01:02G	1004	0.0138436	0.000192
mid	B	B*39:11	DPB1	DPB1*02:01:02G	1004	0	0
mid	B	B*40:01:01G	DPB1	DPB1*02:01:02G	1004	0.00887377	7.87e-05
mid	B	B*40:02:01G	DPB1	DPB1*02:01:02G	1004	0.0312174	0.000975
mid	B	B*40:04:01G	DPB1	DPB1*02:01:02G	1004	0	0
mid	B	B*40:05:01G	DPB1	DPB1*02:01:02G	1004	0	0
mid	B	B*40:06:01G	DPB1	DPB1*02:01:02G	1004	0.122247	0.0149443
mid	B	B*40:08:01G	DPB1	DPB1*02:01:02G	1004	0	0
mid	B	B*40:11:01G	DPB1	DPB1*02:01:02G	1004	0	0
mid	B	B*40:16:01G	DPB1	DPB1*02:01:02G	1004	0	0
mid	B	B*40:27:01	DPB1	DPB1*02:01:02G	1004	0	0
mid	B	B*41:01:01G	DPB1	DPB1*02:01:02G	1006	-0.0264213	0.000698
mid	B	B*41:02:01G	DPB1	DPB1*02:01:02G	1004	-0.00193566	3.75e-06
mid	B	B*42:01:01G	DPB1	DPB1*02:01:02G	1004	-0.0327773	0.00107435
mid	B	B*42:02:01G	DPB1	DPB1*02:01:02G	1004	0	0
mid	B	B*44:02:01G	DPB1	DPB1*02:01:02G	1004	-0.0194663	0.000379
mid	B	B*44:03:01G	DPB1	DPB1*02:01:02G	1004	-0.0217912	0.000475
mid	B	B*44:03:02G	DPB1	DPB1*02:01:02G	1004	0.00872918	7.62e-05
mid	B	B*44:05:01G	DPB1	DPB1*02:01:02G	1004	-0.0398575	0.00158862
mid	B	B*44:10	DPB1	DPB1*02:01:02G	1004	0	0
mid	B	B*44:188	DPB1	DPB1*02:01:02G	1004	-0.0325272	0.00105802
mid	B	B*44:212	DPB1	DPB1*02:01:02G	1004	-0.0229888	0.000528
mid	B	B*44:221	DPB1	DPB1*02:01:02G	1004	0	0
mid	B	B*44:224	DPB1	DPB1*02:01:02G	1004	0	0
mid	B	B*44:269	DPB1	DPB1*02:01:02G	1004	-0.0398575	0.00158862
mid	B	B*44:55	DPB1	DPB1*02:01:02G	1004	-0.0116827	0.000136
mid	B	B*45:01:01G	DPB1	DPB1*02:01:02G	1004	-0.0237664	0.000565
mid	B	B*47:01:01G	DPB1	DPB1*02:01:02G	1004	-0.00248992	6.2e-06
mid	B	B*48:01:01G	DPB1	DPB1*02:01:02G	1004	-0.0229888	0.000528
mid	B	B*49:01:01G	DPB1	DPB1*02:01:02G	1006	0.0476475	0.00227028
mid	B	B*50:01:01G	DPB1	DPB1*02:01:02G	1005	0.0134234	0.00018
mid	B	B*50:02:01G	DPB1	DPB1*02:01:02G	1004	-0.0375717	0.00141163
mid	B	B*51:01:01G	DPB1	DPB1*02:01:02G	1005	-0.0527564	0.00278324
mid	B	B*51:02:01G	DPB1	DPB1*02:01:02G	1004	0	0
mid	B	B*51:08:01G	DPB1	DPB1*02:01:02G	1004	0.0368272	0.00135624
mid	B	B*52:01:01G	DPB1	DPB1*02:01:02G	1004	-0.00613129	3.76e-05
mid	B	B*52:01:02G	DPB1	DPB1*02:01:02G	1004	0.0317049	0.0010052
mid	B	B*53:01:01G	DPB1	DPB1*02:01:02G	1004	0.0581058	0.00337628
mid	B	B*55:01:01G	DPB1	DPB1*02:01:02G	1004	0.00676407	4.58e-05
mid	B	B*56:01:01G	DPB1	DPB1*02:01:02G	1004	0.0448598	0.00201241
mid	B	B*57:01:01G	DPB1	DPB1*02:01:02G	1006	-0.00187028	3.5e-06
mid	B	B*57:02:01G	DPB1	DPB1*02:01:02G	1004	-0.0116827	0.000136
mid	B	B*57:03:01G	DPB1	DPB1*02:01:02G	1004	0.039387	0.00155134
mid	B	B*57:04:01	DPB1	DPB1*02:01:02G	1004	-0.0229888	0.000528
mid	B	B*58:01:01G	DPB1	DPB1*02:01:02G	1004	0.0290771	0.000845
mid	B	B*58:02:01G	DPB1	DPB1*02:01:02G	1004	-0.0229888	0.000528
mid	B	B*78:01:01G	DPB1	DPB1*02:01:02G	1004	0	0
mid	B	B*81:01:01G	DPB1	DPB1*02:01:02G	1004	0	0
mid	B	B*82:01:01G	DPB1	DPB1*02:01:02G	1004	0	0
mid	B	B*07:02:01G	DPB1	DPB1*02:02:01G	1005	0	0
mid	B	B*07:05:01G	DPB1	DPB1*02:02:01G	1004	0	0
mid	B	B*07:359	DPB1	DPB1*02:02:01G	1004	0	0
mid	B	B*08:01:01G	DPB1	DPB1*02:02:01G	1007	0	0
mid	B	B*13:02:01G	DPB1	DPB1*02:02:01G	1004	0	0
mid	B	B*14:01:01G	DPB1	DPB1*02:02:01G	1004	0	0
mid	B	B*14:02:01G	DPB1	DPB1*02:02:01G	1006	0	0
mid	B	B*14:03	DPB1	DPB1*02:02:01G	1004	0	0
mid	B	B*15:01:01G	DPB1	DPB1*02:02:01G	1005	0	0
mid	B	B*15:03:01G	DPB1	DPB1*02:02:01G	1005	0	0
mid	B	B*15:04:01G	DPB1	DPB1*02:02:01G	1004	0	0
mid	B	B*15:10:01G	DPB1	DPB1*02:02:01G	1004	0	0
mid	B	B*15:15:01G	DPB1	DPB1*02:02:01G	1004	0	0
mid	B	B*15:16:01G	DPB1	DPB1*02:02:01G	1004	0	0
mid	B	B*15:17:01G	DPB1	DPB1*02:02:01G	1004	0	0
mid	B	B*15:18:01G	DPB1	DPB1*02:02:01G	1004	0	0
mid	B	B*15:30:01G	DPB1	DPB1*02:02:01G	1004	0	0
mid	B	B*15:39:01G	DPB1	DPB1*02:02:01G	1004	0	0
mid	B	B*18:01:01G	DPB1	DPB1*02:02:01G	1004	0	0
mid	B	B*27:02:01G	DPB1	DPB1*02:02:01G	1004	0	0
mid	B	B*27:03	DPB1	DPB1*02:02:01G	1004	0	0
mid	B	B*27:05:02G	DPB1	DPB1*02:02:01G	1004	0	0
mid	B	B*35:01:01G	DPB1	DPB1*02:02:01G	1005	0	0
mid	B	B*35:02:01G	DPB1	DPB1*02:02:01G	1005	0	0
mid	B	B*35:03:01G	DPB1	DPB1*02:02:01G	1004	0	0
mid	B	B*35:04:01G	DPB1	DPB1*02:02:01G	1004	0	0
mid	B	B*35:05:01G	DPB1	DPB1*02:02:01G	1004	0	0
mid	B	B*35:08:01G	DPB1	DPB1*02:02:01G	1007	0	0
mid	B	B*35:12:01G	DPB1	DPB1*02:02:01G	1004	0	0
mid	B	B*35:14:01G	DPB1	DPB1*02:02:01G	1004	0	0
mid	B	B*35:16	DPB1	DPB1*02:02:01G	1004	0	0
mid	B	B*35:17:01G	DPB1	DPB1*02:02:01G	1004	0	0
mid	B	B*35:20:01	DPB1	DPB1*02:02:01G	1004	0	0
mid	B	B*35:43:01G	DPB1	DPB1*02:02:01G	1004	0	0
mid	B	B*37:01:01G	DPB1	DPB1*02:02:01G	1004	0	0
mid	B	B*38:01:01G	DPB1	DPB1*02:02:01G	1005	0	0
mid	B	B*39:01:01G	DPB1	DPB1*02:02:01G	1004	0	0
mid	B	B*39:02:02G	DPB1	DPB1*02:02:01G	1004	0	0
mid	B	B*39:05:01G	DPB1	DPB1*02:02:01G	1004	0	0
mid	B	B*39:06:02G	DPB1	DPB1*02:02:01G	1004	0	0
mid	B	B*39:08	DPB1	DPB1*02:02:01G	1004	0	0
mid	B	B*39:10:01G	DPB1	DPB1*02:02:01G	1004	0	0
mid	B	B*39:11	DPB1	DPB1*02:02:01G	1004	0	0
mid	B	B*40:01:01G	DPB1	DPB1*02:02:01G	1004	0	0
mid	B	B*40:02:01G	DPB1	DPB1*02:02:01G	1004	0	0
mid	B	B*40:04:01G	DPB1	DPB1*02:02:01G	1004	0	0
mid	B	B*40:05:01G	DPB1	DPB1*02:02:01G	1004	0	0
mid	B	B*40:06:01G	DPB1	DPB1*02:02:01G	1004	0	0
mid	B	B*40:08:01G	DPB1	DPB1*02:02:01G	1004	0	0
mid	B	B*40:11:01G	DPB1	DPB1*02:02:01G	1004	0	0
mid	B	B*40:16:01G	DPB1	DPB1*02:02:01G	1004	0	0
mid	B	B*40:27:01	DPB1	DPB1*02:02:01G	1004	0	0
mid	B	B*41:01:01G	DPB1	DPB1*02:02:01G	1006	0	0
mid	B	B*41:02:01G	DPB1	DPB1*02:02:01G	1004	0	0
mid	B	B*42:01:01G	DPB1	DPB1*02:02:01G	1004	0	0
mid	B	B*42:02:01G	DPB1	DPB1*02:02:01G	1004	0	0
mid	B	B*44:02:01G	DPB1	DPB1*02:02:01G	1004	0	0
mid	B	B*44:03:01G	DPB1	DPB1*02:02:01G	1004	0	0
mid	B	B*44:03:02G	DPB1	DPB1*02:02:01G	1004	0	0
mid	B	B*44:05:01G	DPB1	DPB1*02:02:01G	1004	0	0
mid	B	B*44:10	DPB1	DPB1*02:02:01G	1004	0	0
mid	B	B*44:188	DPB1	DPB1*02:02:01G	1004	0	0
mid	B	B*44:212	DPB1	DPB1*02:02:01G	1004	0	0
mid	B	B*44:221	DPB1	DPB1*02:02:01G	1004	0	0
mid	B	B*44:224	DPB1	DPB1*02:02:01G	1004	0	0
mid	B	B*44:269	DPB1	DPB1*02:02:01G	1004	0	0
mid	B	B*44:55	DPB1	DPB1*02:02:01G	1004	0	0
mid	B	B*45:01:01G	DPB1	DPB1*02:02:01G	1004	0	0
mid	B	B*47:01:01G	DPB1	DPB1*02:02:01G	1004	0	0
mid	B	B*48:01:01G	DPB1	DPB1*02:02:01G	1004	0	0
mid	B	B*49:01:01G	DPB1	DPB1*02:02:01G	1006	0	0
mid	B	B*50:01:01G	DPB1	DPB1*02:02:01G	1005	0	0
mid	B	B*50:02:01G	DPB1	DPB1*02:02:01G	1004	0	0
mid	B	B*51:01:01G	DPB1	DPB1*02:02:01G	1005	0	0
mid	B	B*51:02:01G	DPB1	DPB1*02:02:01G	1004	0	0
mid	B	B*51:08:01G	DPB1	DPB1*02:02:01G	1004	0	0
mid	B	B*52:01:01G	DPB1	DPB1*02:02:01G	1004	0	0
mid	B	B*52:01:02G	DPB1	DPB1*02:02:01G	1004	0	0
mid	B	B*53:01:01G	DPB1	DPB1*02:02:01G	1004	0	0
mid	B	B*55:01:01G	DPB1	DPB1*02:02:01G	1004	0	0
mid	B	B*56:01:01G	DPB1	DPB1*02:02:01G	1004	0	0
mid	B	B*57:01:01G	DPB1	DPB1*02:02:01G	1006	0	0
mid	B	B*57:02:01G	DPB1	DPB1*02:02:01G	1004	0	0
mid	B	B*57:03:01G	DPB1	DPB1*02:02:01G	1004	0	0
mid	B	B*57:04:01	DPB1	DPB1*02:02:01G	1004	0	0
mid	B	B*58:01:01G	DPB1	DPB1*02:02:01G	1004	0	0
mid	B	B*58:02:01G	DPB1	DPB1*02:02:01G	1004	0	0
mid	B	B*78:01:01G	DPB1	DPB1*02:02:01G	1004	0	0
mid	B	B*81:01:01G	DPB1	DPB1*02:02:01G	1004	0	0
mid	B	B*82:01:01G	DPB1	DPB1*02:02:01G	1004	0	0
mid	B	B*07:02:01G	DPB1	DPB1*03:01:01G	1005	-0.0144865	0.00021
mid	B	B*07:05:01G	DPB1	DPB1*03:01:01G	1004	0.0001	1.01e-08
mid	B	B*07:359	DPB1	DPB1*03:01:01G	1004	-0.01385	0.000192
mid	B	B*08:01:01G	DPB1	DPB1*03:01:01G	1007	-0.00612014	3.75e-05
mid	B	B*13:02:01G	DPB1	DPB1*03:01:01G	1004	0.022756	0.000518
mid	B	B*14:01:01G	DPB1	DPB1*03:01:01G	1004	-0.0340104	0.00115671
mid	B	B*14:02:01G	DPB1	DPB1*03:01:01G	1006	0.0533319	0.0028443
mid	B	B*14:03	DPB1	DPB1*03:01:01G	1004	0	0
mid	B	B*15:01:01G	DPB1	DPB1*03:01:01G	1005	-0.0257684	0.000664
mid	B	B*15:03:01G	DPB1	DPB1*03:01:01G	1005	0.074302	0.00552079
mid	B	B*15:04:01G	DPB1	DPB1*03:01:01G	1004	0	0
mid	B	B*15:10:01G	DPB1	DPB1*03:01:01G	1004	-0.0340104	0.00115671
mid	B	B*15:15:01G	DPB1	DPB1*03:01:01G	1004	0	0
mid	B	B*15:16:01G	DPB1	DPB1*03:01:01G	1004	0.0350563	0.00122894
mid	B	B*15:17:01G	DPB1	DPB1*03:01:01G	1004	-0.014228	0.000202
mid	B	B*15:18:01G	DPB1	DPB1*03:01:01G	1004	-0.0195967	0.000384
mid	B	B*15:30:01G	DPB1	DPB1*03:01:01G	1004	0	0
mid	B	B*15:39:01G	DPB1	DPB1*03:01:01G	1004	0	0
mid	B	B*18:01:01G	DPB1	DPB1*03:01:01G	1004	0.00173364	3.01e-06
mid	B	B*27:02:01G	DPB1	DPB1*03:01:01G	1004	0.0358456	0.0012849
mid	B	B*27:03	DPB1	DPB1*03:01:01G	1004	-0.00339489	1.15e-05
mid	B	B*27:05:02G	DPB1	DPB1*03:01:01G	1004	-0.0158627	0.000252
mid	B	B*35:01:01G	DPB1	DPB1*03:01:01G	1005	-0.0521933	0.00272414
mid	B	B*35:02:01G	DPB1	DPB1*03:01:01G	1005	0.0370885	0.00137556
mid	B	B*35:03:01G	DPB1	DPB1*03:01:01G	1004	-0.00819355	6.71e-05
mid	B	B*35:04:01G	DPB1	DPB1*03:01:01G	1004	0	0
mid	B	B*35:05:01G	DPB1	DPB1*03:01:01G	1004	0	0
mid	B	B*35:08:01G	DPB1	DPB1*03:01:01G	1007	-0.0673901	0.00454143
mid	B	B*35:12:01G	DPB1	DPB1*03:01:01G	1004	0	0
mid	B	B*35:14:01G	DPB1	DPB1*03:01:01G	1004	0	0
mid	B	B*35:16	DPB1	DPB1*03:01:01G	1004	0	0
mid	B	B*35:17:01G	DPB1	DPB1*03:01:01G	1004	0	0
mid	B	B*35:20:01	DPB1	DPB1*03:01:01G	1004	0	0
mid	B	B*35:43:01G	DPB1	DPB1*03:01:01G	1004	0	0
mid	B	B*37:01:01G	DPB1	DPB1*03:01:01G	1004	-0.036553	0.00133612
mid	B	B*38:01:01G	DPB1	DPB1*03:01:01G	1005	0.0137406	0.000189
mid	B	B*39:01:01G	DPB1	DPB1*03:01:01G	1004	-0.0310316	0.000963
mid	B	B*39:02:02G	DPB1	DPB1*03:01:01G	1004	0	0
mid	B	B*39:05:01G	DPB1	DPB1*03:01:01G	1004	0	0
mid	B	B*39:06:02G	DPB1	DPB1*03:01:01G	1004	-0.01385	0.000192
mid	B	B*39:08	DPB1	DPB1*03:01:01G	1004	0	0
mid	B	B*39:10:01G	DPB1	DPB1*03:01:01G	1004	0.0296236	0.000878
mid	B	B*39:11	DPB1	DPB1*03:01:01G	1004	0	0
mid	B	B*40:01:01G	DPB1	DPB1*03:01:01G	1004	0.000928	8.62e-07
mid	B	B*40:02:01G	DPB1	DPB1*03:01:01G	1004	0.0296236	0.000878
mid	B	B*40:04:01G	DPB1	DPB1*03:01:01G	1004	0	0
mid	B	B*40:05:01G	DPB1	DPB1*03:01:01G	1004	0	0
mid	B	B*40:06:01G	DPB1	DPB1*03:01:01G	1004	-0.0195967	0.000384
mid	B	B*40:08:01G	DPB1	DPB1*03:01:01G	1004	0	0
mid	B	B*40:11:01G	DPB1	DPB1*03:01:01G	1004	0	0
mid	B	B*40:16:01G	DPB1	DPB1*03:01:01G	1004	0	0
mid	B	B*40:27:01	DPB1	DPB1*03:01:01G	1004	0	0
mid	B	B*41:01:01G	DPB1	DPB1*03:01:01G	1006	0.028328	0.000802
mid	B	B*41:02:01G	DPB1	DPB1*03:01:01G	1004	0.00761793	5.8e-05
mid	B	B*42:01:01G	DPB1	DPB1*03:01:01G	1004	0.00624223	3.9e-05
mid	B	B*42:02:01G	DPB1	DPB1*03:01:01G	1004	0	0
mid	B	B*44:02:01G	DPB1	DPB1*03:01:01G	1004	-0.0412553	0.001702
mid	B	B*44:03:01G	DPB1	DPB1*03:01:01G	1004	-0.0449785	0.00202307
mid	B	B*44:03:02G	DPB1	DPB1*03:01:01G	1004	0.0109425	0.00012
mid	B	B*44:05:01G	DPB1	DPB1*03:01:01G	1004	-0.0240129	0.000577
mid	B	B*44:10	DPB1	DPB1*03:01:01G	1004	0	0
mid	B	B*44:188	DPB1	DPB1*03:01:01G	1004	-0.0195967	0.000384
mid	B	B*44:212	DPB1	DPB1*03:01:01G	1004	-0.01385	0.000192
mid	B	B*44:221	DPB1	DPB1*03:01:01G	1004	0	0
mid	B	B*44:224	DPB1	DPB1*03:01:01G	1004	0	0
mid	B	B*44:269	DPB1	DPB1*03:01:01G	1004	-0.0240129	0.000577
mid	B	B*44:55	DPB1	DPB1*03:01:01G	1004	-0.00239332	5.73e-06
mid	B	B*45:01:01G	DPB1	DPB1*03:01:01G	1004	-0.0169008	0.000286
mid	B	B*47:01:01G	DPB1	DPB1*03:01:01G	1004	0.00358587	1.29e-05
mid	B	B*48:01:01G	DPB1	DPB1*03:01:01G	1004	-0.01385	0.000192
mid	B	B*49:01:01G	DPB1	DPB1*03:01:01G	1006	0.0319578	0.0010213
mid	B	B*50:01:01G	DPB1	DPB1*03:01:01G	1005	0.0965509	0.00932209
mid	B	B*50:02:01G	DPB1	DPB1*03:01:01G	1004	-0.0226358	0.000512
mid	B	B*51:01:01G	DPB1	DPB1*03:01:01G	1005	0.0049836	2.48e-05
mid	B	B*51:02:01G	DPB1	DPB1*03:01:01G	1004	0	0
mid	B	B*51:08:01G	DPB1	DPB1*03:01:01G	1004	-0.033144	0.00109852
mid	B	B*52:01:01G	DPB1	DPB1*03:01:01G	1004	-0.0609854	0.00371922
mid	B	B*52:01:02G	DPB1	DPB1*03:01:01G	1004	-0.01385	0.000192
mid	B	B*53:01:01G	DPB1	DPB1*03:01:01G	1004	0.0842847	0.00710391
mid	B	B*55:01:01G	DPB1	DPB1*03:01:01G	1004	-0.0282325	0.000797
mid	B	B*56:01:01G	DPB1	DPB1*03:01:01G	1004	-0.0195967	0.000384
mid	B	B*57:01:01G	DPB1	DPB1*03:01:01G	1006	-0.000745	5.55e-07
mid	B	B*57:02:01G	DPB1	DPB1*03:01:01G	1004	0.0924579	0.00854847
mid	B	B*57:03:01G	DPB1	DPB1*03:01:01G	1004	-0.0227566	0.000518
mid	B	B*57:04:01	DPB1	DPB1*03:01:01G	1004	-0.01385	0.000192
mid	B	B*58:01:01G	DPB1	DPB1*03:01:01G	1004	0.0149735	0.000224
mid	B	B*58:02:01G	DPB1	DPB1*03:01:01G	1004	-0.01385	0.000192
mid	B	B*78:01:01G	DPB1	DPB1*03:01:01G	1004	0	0
mid	B	B*81:01:01G	DPB1	DPB1*03:01:01G	1004	0	0
mid	B	B*82:01:01G	DPB1	DPB1*03:01:01G	1004	0	0
mid	B	B*07:02:01G	DPB1	DPB1*04:01:01G	1005	-0.0210846	0.000445
mid	B	B*07:05:01G	DPB1	DPB1*04:01:01G	1004	-0.0214164	0.000459
mid	B	B*07:359	DPB1	DPB1*04:01:01G	1004	-0.0328541	0.00107939
mid	B	B*08:01:01G	DPB1	DPB1*04:01:01G	1007	0.0380741	0.00144964
mid	B	B*13:02:01G	DPB1	DPB1*04:01:01G	1004	-0.0552529	0.00305288
mid	B	B*14:01:01G	DPB1	DPB1*04:01:01G	1004	0.013465	0.000181
mid	B	B*14:02:01G	DPB1	DPB1*04:01:01G	1006	0.0594846	0.00353842
mid	B	B*14:03	DPB1	DPB1*04:01:01G	1004	0	0
mid	B	B*15:01:01G	DPB1	DPB1*04:01:01G	1005	0.0056998	3.25e-05
mid	B	B*15:03:01G	DPB1	DPB1*04:01:01G	1005	-0.0661745	0.00437906
mid	B	B*15:04:01G	DPB1	DPB1*04:01:01G	1004	0	0
mid	B	B*15:10:01G	DPB1	DPB1*04:01:01G	1004	-0.00536348	2.88e-05
mid	B	B*15:15:01G	DPB1	DPB1*04:01:01G	1004	0	0
mid	B	B*15:16:01G	DPB1	DPB1*04:01:01G	1004	0.0186073	0.000346
mid	B	B*15:17:01G	DPB1	DPB1*04:01:01G	1004	0.0610113	0.00372238
mid	B	B*15:18:01G	DPB1	DPB1*04:01:01G	1004	0.0186073	0.000346
mid	B	B*15:30:01G	DPB1	DPB1*04:01:01G	1004	0	0
mid	B	B*15:39:01G	DPB1	DPB1*04:01:01G	1004	0	0
mid	B	B*18:01:01G	DPB1	DPB1*04:01:01G	1004	-0.0380798	0.00145008
mid	B	B*27:02:01G	DPB1	DPB1*04:01:01G	1004	0.00881772	7.78e-05
mid	B	B*27:03	DPB1	DPB1*04:01:01G	1004	-0.0209619	0.000439
mid	B	B*27:05:02G	DPB1	DPB1*04:01:01G	1004	-0.00657879	4.33e-05
mid	B	B*35:01:01G	DPB1	DPB1*04:01:01G	1005	0.0141701	0.000201
mid	B	B*35:02:01G	DPB1	DPB1*04:01:01G	1005	0.0440136	0.0019372
mid	B	B*35:03:01G	DPB1	DPB1*04:01:01G	1004	-0.0109633	0.00012
mid	B	B*35:04:01G	DPB1	DPB1*04:01:01G	1004	0	0
mid	B	B*35:05:01G	DPB1	DPB1*04:01:01G	1004	0	0
mid	B	B*35:08:01G	DPB1	DPB1*04:01:01G	1007	0.0290575	0.000844
mid	B	B*35:12:01G	DPB1	DPB1*04:01:01G	1004	0	0
mid	B	B*35:14:01G	DPB1	DPB1*04:01:01G	1004	0	0
mid	B	B*35:16	DPB1	DPB1*04:01:01G	1004	0	0
mid	B	B*35:17:01G	DPB1	DPB1*04:01:01G	1004	0	0
mid	B	B*35:20:01	DPB1	DPB1*04:01:01G	1004	0	0
mid	B	B*35:43:01G	DPB1	DPB1*04:01:01G	1004	0	0
mid	B	B*37:01:01G	DPB1	DPB1*04:01:01G	1004	-0.0121227	0.000147
mid	B	B*38:01:01G	DPB1	DPB1*04:01:01G	1005	-0.0162359	0.000264
mid	B	B*39:01:01G	DPB1	DPB1*04:01:01G	1004	0.00884975	7.83e-05
mid	B	B*39:02:02G	DPB1	DPB1*04:01:01G	1004	0	0
mid	B	B*39:05:01G	DPB1	DPB1*04:01:01G	1004	0	0
mid	B	B*39:06:02G	DPB1	DPB1*04:01:01G	1004	-0.0328541	0.00107939
mid	B	B*39:08	DPB1	DPB1*04:01:01G	1004	0	0
mid	B	B*39:10:01G	DPB1	DPB1*04:01:01G	1004	-0.0312944	0.000979
mid	B	B*39:11	DPB1	DPB1*04:01:01G	1004	0	0
mid	B	B*40:01:01G	DPB1	DPB1*04:01:01G	1004	-0.016962	0.000288
mid	B	B*40:02:01G	DPB1	DPB1*04:01:01G	1004	-0.0312944	0.000979
mid	B	B*40:04:01G	DPB1	DPB1*04:01:01G	1004	0	0
mid	B	B*40:05:01G	DPB1	DPB1*04:01:01G	1004	0	0
mid	B	B*40:06:01G	DPB1	DPB1*04:01:01G	1004	-0.0464859	0.00216094
mid	B	B*40:08:01G	DPB1	DPB1*04:01:01G	1004	0	0
mid	B	B*40:11:01G	DPB1	DPB1*04:01:01G	1004	0	0
mid	B	B*40:16:01G	DPB1	DPB1*04:01:01G	1004	0	0
mid	B	B*40:27:01	DPB1	DPB1*04:01:01G	1004	0	0
mid	B	B*41:01:01G	DPB1	DPB1*04:01:01G	1006	-0.040661	0.00165332
mid	B	B*41:02:01G	DPB1	DPB1*04:01:01G	1004	0.0050306	2.53e-05
mid	B	B*42:01:01G	DPB1	DPB1*04:01:01G	1004	-0.0563677	0.00317732
mid	B	B*42:02:01G	DPB1	DPB1*04:01:01G	1004	0	0
mid	B	B*44:02:01G	DPB1	DPB1*04:01:01G	1004	0.0272776	0.000744
mid	B	B*44:03:01G	DPB1	DPB1*04:01:01G	1004	-0.0226908	0.000515
mid	B	B*44:03:02G	DPB1	DPB1*04:01:01G	1004	0.0033041	1.09e-05
mid	B	B*44:05:01G	DPB1	DPB1*04:01:01G	1004	0.0493881	0.00243919
mid	B	B*44:10	DPB1	DPB1*04:01:01G	1004	0	0
mid	B	B*44:188	DPB1	DPB1*04:01:01G	1004	0.051154	0.00261673
mid	B	B*44:212	DPB1	DPB1*04:01:01G	1004	0.0131508	0.000173
mid	B	B*44:221	DPB1	DPB1*04:01:01G	1004	0	0
mid	B	B*44:224	DPB1	DPB1*04:01:01G	1004	0	0
mid	B	B*44:269	DPB1	DPB1*04:01:01G	1004	0.0228006	0.00052
mid	B	B*44:55	DPB1	DPB1*04:01:01G	1004	-0.0430203	0.00185075
mid	B	B*45:01:01G	DPB1	DPB1*04:01:01G	1004	0.0298247	0.00089
mid	B	B*47:01:01G	DPB1	DPB1*04:01:01G	1004	-0.0117654	0.000138
mid	B	B*48:01:01G	DPB1	DPB1*04:01:01G	1004	0.0591558	0.00349941
mid	B	B*49:01:01G	DPB1	DPB1*04:01:01G	1006	-0.0619186	0.00383392
mid	B	B*50:01:01G	DPB1	DPB1*04:01:01G	1005	-0.0118921	0.000141
mid	B	B*50:02:01G	DPB1	DPB1*04:01:01G	1004	-0.0161011	0.000259
mid	B	B*51:01:01G	DPB1	DPB1*04:01:01G	1005	0.00105063	1.1e-06
mid	B	B*51:02:01G	DPB1	DPB1*04:01:01G	1004	0	0
mid	B	B*51:08:01G	DPB1	DPB1*04:01:01G	1004	0.0518162	0.00268491
mid	B	B*52:01:01G	DPB1	DPB1*04:01:01G	1004	0.111626	0.0124604
mid	B	B*52:01:02G	DPB1	DPB1*04:01:01G	1004	0.0131508	0.000173
mid	B	B*53:01:01G	DPB1	DPB1*04:01:01G	1004	-0.0782748	0.00612695
mid	B	B*55:01:01G	DPB1	DPB1*04:01:01G	1004	0.0458838	0.00210532
mid	B	B*56:01:01G	DPB1	DPB1*04:01:01G	1004	0.0186073	0.000346
mid	B	B*57:01:01G	DPB1	DPB1*04:01:01G	1006	-0.001415	2e-06
mid	B	B*57:02:01G	DPB1	DPB1*04:01:01G	1004	-0.0430203	0.00185075
mid	B	B*57:03:01G	DPB1	DPB1*04:01:01G	1004	-0.0119273	0.000142
mid	B	B*57:04:01	DPB1	DPB1*04:01:01G	1004	-0.0328541	0.00107939
mid	B	B*58:01:01G	DPB1	DPB1*04:01:01G	1004	-0.0145728	0.000212
mid	B	B*58:02:01G	DPB1	DPB1*04:01:01G	1004	0.0131508	0.000173
mid	B	B*78:01:01G	DPB1	DPB1*04:01:01G	1004	0	0
mid	B	B*81:01:01G	DPB1	DPB1*04:01:01G	1004	0	0
mid	B	B*82:01:01G	DPB1	DPB1*04:01:01G	1004	0	0
mid	B	B*07:02:01G	DPB1	DPB1*04:02:01G	1005	-0.0285438	0.000815
mid	B	B*07:05:01G	DPB1	DPB1*04:02:01G	1004	0.0857086	0.00734596
mid	B	B*07:359	DPB1	DPB1*04:02:01G	1004	-0.0175787	0.000309
mid	B	B*08:01:01G	DPB1	DPB1*04:02:01G	1007	-0.0481543	0.00231884
mid	B	B*13:02:01G	DPB1	DPB1*04:02:01G	1004	-0.0483551	0.00233821
mid	B	B*14:01:01G	DPB1	DPB1*04:02:01G	1004	0.00898654	8.08e-05
mid	B	B*14:02:01G	DPB1	DPB1*04:02:01G	1006	-0.0829474	0.00688027
mid	B	B*14:03	DPB1	DPB1*04:02:01G	1004	0	0
mid	B	B*15:01:01G	DPB1	DPB1*04:02:01G	1005	0.0128061	0.000164
mid	B	B*15:03:01G	DPB1	DPB1*04:02:01G	1005	-0.0286187	0.000819
mid	B	B*15:04:01G	DPB1	DPB1*04:02:01G	1004	0	0
mid	B	B*15:10:01G	DPB1	DPB1*04:02:01G	1004	-0.0431665	0.00186335
mid	B	B*15:15:01G	DPB1	DPB1*04:02:01G	1004	0	0
mid	B	B*15:16:01G	DPB1	DPB1*04:02:01G	1004	-0.0248724	0.000619
mid	B	B*15:17:01G	DPB1	DPB1*04:02:01G	1004	-0.0504513	0.00254533
mid	B	B*15:18:01G	DPB1	DPB1*04:02:01G	1004	0.0652789	0.00426133
mid	B	B*15:30:01G	DPB1	DPB1*04:02:01G	1004	0	0
mid	B	B*15:39:01G	DPB1	DPB1*04:02:01G	1004	0	0
mid	B	B*18:01:01G	DPB1	DPB1*04:02:01G	1004	0.181798	0.0330505
mid	B	B*27:02:01G	DPB1	DPB1*04:02:01G	1004	-0.0103007	0.000106
mid	B	B*27:03	DPB1	DPB1*04:02:01G	1004	0.0127473	0.000162
mid	B	B*27:05:02G	DPB1	DPB1*04:02:01G	1004	-0.0529476	0.00280345
mid	B	B*35:01:01G	DPB1	DPB1*04:02:01G	1005	0.00839892	7.05e-05
mid	B	B*35:02:01G	DPB1	DPB1*04:02:01G	1005	0.0173729	0.000302
mid	B	B*35:03:01G	DPB1	DPB1*04:02:01G	1004	0.0617864	0.00381756
mid	B	B*35:04:01G	DPB1	DPB1*04:02:01G	1004	0	0
mid	B	B*35:05:01G	DPB1	DPB1*04:02:01G	1004	0	0
mid	B	B*35:08:01G	DPB1	DPB1*04:02:01G	1007	0.0136554	0.000186
mid	B	B*35:12:01G	DPB1	DPB1*04:02:01G	1004	0	0
mid	B	B*35:14:01G	DPB1	DPB1*04:02:01G	1004	0	0
mid	B	B*35:16	DPB1	DPB1*04:02:01G	1004	0	0
mid	B	B*35:17:01G	DPB1	DPB1*04:02:01G	1004	0	0
mid	B	B*35:20:01	DPB1	DPB1*04:02:01G	1004	0	0
mid	B	B*35:43:01G	DPB1	DPB1*04:02:01G	1004	0	0
mid	B	B*37:01:01G	DPB1	DPB1*04:02:01G	1004	0.00456025	2.08e-05
mid	B	B*38:01:01G	DPB1	DPB1*04:02:01G	1005	0.0366667	0.00134445
mid	B	B*39:01:01G	DPB1	DPB1*04:02:01G	1004	0.0177165	0.000314
mid	B	B*39:02:02G	DPB1	DPB1*04:02:01G	1004	0	0
mid	B	B*39:05:01G	DPB1	DPB1*04:02:01G	1004	0	0
mid	B	B*39:06:02G	DPB1	DPB1*04:02:01G	1004	0.0461361	0.00212854
mid	B	B*39:08	DPB1	DPB1*04:02:01G	1004	0	0
mid	B	B*39:10:01G	DPB1	DPB1*04:02:01G	1004	-0.0356004	0.00126739
mid	B	B*39:11	DPB1	DPB1*04:02:01G	1004	0	0
mid	B	B*40:01:01G	DPB1	DPB1*04:02:01G	1004	-0.0146857	0.000216
mid	B	B*40:02:01G	DPB1	DPB1*04:02:01G	1004	0.00487842	2.38e-05
mid	B	B*40:04:01G	DPB1	DPB1*04:02:01G	1004	0	0
mid	B	B*40:05:01G	DPB1	DPB1*04:02:01G	1004	0	0
mid	B	B*40:06:01G	DPB1	DPB1*04:02:01G	1004	-0.0248724	0.000619
mid	B	B*40:08:01G	DPB1	DPB1*04:02:01G	1004	0	0
mid	B	B*40:11:01G	DPB1	DPB1*04:02:01G	1004	0	0
mid	B	B*40:16:01G	DPB1	DPB1*04:02:01G	1004	0	0
mid	B	B*40:27:01	DPB1	DPB1*04:02:01G	1004	0	0
mid	B	B*41:01:01G	DPB1	DPB1*04:02:01G	1006	0.0157976	0.00025
mid	B	B*41:02:01G	DPB1	DPB1*04:02:01G	1004	-0.0513912	0.00264106
mid	B	B*42:01:01G	DPB1	DPB1*04:02:01G	1004	-0.0354279	0.00125514
mid	B	B*42:02:01G	DPB1	DPB1*04:02:01G	1004	0	0
mid	B	B*44:02:01G	DPB1	DPB1*04:02:01G	1004	0.0780752	0.00609574
mid	B	B*44:03:01G	DPB1	DPB1*04:02:01G	1004	-0.0116071	0.000135
mid	B	B*44:03:02G	DPB1	DPB1*04:02:01G	1004	-0.00330492	1.09e-05
mid	B	B*44:05:01G	DPB1	DPB1*04:02:01G	1004	0.00634491	4.03e-05
mid	B	B*44:10	DPB1	DPB1*04:02:01G	1004	0	0
mid	B	B*44:188	DPB1	DPB1*04:02:01G	1004	-0.0248724	0.000619
mid	B	B*44:212	DPB1	DPB1*04:02:01G	1004	-0.0175787	0.000309
mid	B	B*44:221	DPB1	DPB1*04:02:01G	1004	0	0
mid	B	B*44:224	DPB1	DPB1*04:02:01G	1004	0	0
mid	B	B*44:269	DPB1	DPB1*04:02:01G	1004	0.0799899	0.00639838
mid	B	B*44:55	DPB1	DPB1*04:02:01G	1004	0.0872162	0.00760666
mid	B	B*45:01:01G	DPB1	DPB1*04:02:01G	1004	-0.022699	0.000515
mid	B	B*47:01:01G	DPB1	DPB1*04:02:01G	1004	-0.0393858	0.00155124
mid	B	B*48:01:01G	DPB1	DPB1*04:02:01G	1004	-0.0175787	0.000309
mid	B	B*49:01:01G	DPB1	DPB1*04:02:01G	1006	0.0223197	0.000498
mid	B	B*50:01:01G	DPB1	DPB1*04:02:01G	1005	-0.0641499	0.00411521
mid	B	B*50:02:01G	DPB1	DPB1*04:02:01G	1004	0.0493695	0.00243735
mid	B	B*51:01:01G	DPB1	DPB1*04:02:01G	1005	0.041129	0.00169159
mid	B	B*51:02:01G	DPB1	DPB1*04:02:01G	1004	0	0
mid	B	B*51:08:01G	DPB1	DPB1*04:02:01G	1004	-0.0430681	0.00185486
mid	B	B*52:01:01G	DPB1	DPB1*04:02:01G	1004	-0.0174255	0.000304
mid	B	B*52:01:02G	DPB1	DPB1*04:02:01G	1004	-0.0175787	0.000309
mid	B	B*53:01:01G	DPB1	DPB1*04:02:01G	1004	-0.0353082	0.00124667
mid	B	B*55:01:01G	DPB1	DPB1*04:02:01G	1004	0.0068837	4.74e-05
mid	B	B*56:01:01G	DPB1	DPB1*04:02:01G	1004	-0.0248724	0.000619
mid	B	B*57:01:01G	DPB1	DPB1*04:02:01G	1006	0.019147	0.000367
mid	B	B*57:02:01G	DPB1	DPB1*04:02:01G	1004	-0.0431665	0.00186335
mid	B	B*57:03:01G	DPB1	DPB1*04:02:01G	1004	-0.0392875	0.00154351
mid	B	B*57:04:01	DPB1	DPB1*04:02:01G	1004	-0.0175787	0.000309
mid	B	B*58:01:01G	DPB1	DPB1*04:02:01G	1004	-0.0375779	0.0014121
mid	B	B*58:02:01G	DPB1	DPB1*04:02:01G	1004	-0.0175787	0.000309
mid	B	B*78:01:01G	DPB1	DPB1*04:02:01G	1004	0	0
mid	B	B*81:01:01G	DPB1	DPB1*04:02:01G	1004	0	0
mid	B	B*82:01:01G	DPB1	DPB1*04:02:01G	1004	0	0
mid	B	B*07:02:01G	DPB1	DPB1*05:01:01G	1005	-0.0306057	0.000937
mid	B	B*07:05:01G	DPB1	DPB1*05:01:01G	1004	-0.024758	0.000613
mid	B	B*07:359	DPB1	DPB1*05:01:01G	1004	-0.00388863	1.51e-05
mid	B	B*08:01:01G	DPB1	DPB1*05:01:01G	1007	-0.0315605	0.000996
mid	B	B*13:02:01G	DPB1	DPB1*05:01:01G	1004	-0.0327249	0.00107092
mid	B	B*14:01:01G	DPB1	DPB1*05:01:01G	1004	-0.009549	9.12e-05
mid	B	B*14:02:01G	DPB1	DPB1*05:01:01G	1006	-0.0102181	0.000104
mid	B	B*14:03	DPB1	DPB1*05:01:01G	1004	0	0
mid	B	B*15:01:01G	DPB1	DPB1*05:01:01G	1005	-0.0135314	0.000183
mid	B	B*15:03:01G	DPB1	DPB1*05:01:01G	1005	-0.0212635	0.000452
mid	B	B*15:04:01G	DPB1	DPB1*05:01:01G	1004	0	0
mid	B	B*15:10:01G	DPB1	DPB1*05:01:01G	1004	-0.009549	9.12e-05
mid	B	B*15:15:01G	DPB1	DPB1*05:01:01G	1004	0	0
mid	B	B*15:16:01G	DPB1	DPB1*05:01:01G	1004	-0.0055021	3.03e-05
mid	B	B*15:17:01G	DPB1	DPB1*05:01:01G	1004	0.09832	0.00966682
mid	B	B*15:18:01G	DPB1	DPB1*05:01:01G	1004	-0.0055021	3.03e-05
mid	B	B*15:30:01G	DPB1	DPB1*05:01:01G	1004	0	0
mid	B	B*15:39:01G	DPB1	DPB1*05:01:01G	1004	0	0
mid	B	B*18:01:01G	DPB1	DPB1*05:01:01G	1004	-0.023948	0.000574
mid	B	B*27:02:01G	DPB1	DPB1*05:01:01G	1004	-0.0117127	0.000137
mid	B	B*27:03	DPB1	DPB1*05:01:01G	1004	-0.0135451	0.000183
mid	B	B*27:05:02G	DPB1	DPB1*05:01:01G	1004	-0.0117127	0.000137
mid	B	B*35:01:01G	DPB1	DPB1*05:01:01G	1005	0.0476123	0.00226693
mid	B	B*35:02:01G	DPB1	DPB1*05:01:01G	1005	-0.00662399	4.39e-05
mid	B	B*35:03:01G	DPB1	DPB1*05:01:01G	1004	0.019489	0.00038
mid	B	B*35:04:01G	DPB1	DPB1*05:01:01G	1004	0	0
mid	B	B*35:05:01G	DPB1	DPB1*05:01:01G	1004	0	0
mid	B	B*35:08:01G	DPB1	DPB1*05:01:01G	1007	-0.0256537	0.000658
mid	B	B*35:12:01G	DPB1	DPB1*05:01:01G	1004	0	0
mid	B	B*35:14:01G	DPB1	DPB1*05:01:01G	1004	0	0
mid	B	B*35:16	DPB1	DPB1*05:01:01G	1004	0	0
mid	B	B*35:17:01G	DPB1	DPB1*05:01:01G	1004	0	0
mid	B	B*35:20:01	DPB1	DPB1*05:01:01G	1004	0	0
mid	B	B*35:43:01G	DPB1	DPB1*05:01:01G	1004	0	0
mid	B	B*37:01:01G	DPB1	DPB1*05:01:01G	1004	-0.0152745	0.000233
mid	B	B*38:01:01G	DPB1	DPB1*05:01:01G	1005	0.0798469	0.00637553
mid	B	B*39:01:01G	DPB1	DPB1*05:01:01G	1004	0.107921	0.0116468
mid	B	B*39:02:02G	DPB1	DPB1*05:01:01G	1004	0	0
mid	B	B*39:05:01G	DPB1	DPB1*05:01:01G	1004	0	0
mid	B	B*39:06:02G	DPB1	DPB1*05:01:01G	1004	-0.00388863	1.51e-05
mid	B	B*39:08	DPB1	DPB1*05:01:01G	1004	0	0
mid	B	B*39:10:01G	DPB1	DPB1*05:01:01G	1004	-0.0123525	0.000153
mid	B	B*39:11	DPB1	DPB1*05:01:01G	1004	0	0
mid	B	B*40:01:01G	DPB1	DPB1*05:01:01G	1004	-0.0184333	0.00034
mid	B	B*40:02:01G	DPB1	DPB1*05:01:01G	1004	-0.0123525	0.000153
mid	B	B*40:04:01G	DPB1	DPB1*05:01:01G	1004	0	0
mid	B	B*40:05:01G	DPB1	DPB1*05:01:01G	1004	0	0
mid	B	B*40:06:01G	DPB1	DPB1*05:01:01G	1004	-0.0055021	3.03e-05
mid	B	B*40:08:01G	DPB1	DPB1*05:01:01G	1004	0	0
mid	B	B*40:11:01G	DPB1	DPB1*05:01:01G	1004	0	0
mid	B	B*40:16:01G	DPB1	DPB1*05:01:01G	1004	0	0
mid	B	B*40:27:01	DPB1	DPB1*05:01:01G	1004	0	0
mid	B	B*41:01:01G	DPB1	DPB1*05:01:01G	1006	-0.0180306	0.000325
mid	B	B*41:02:01G	DPB1	DPB1*05:01:01G	1004	-0.0242098	0.000586
mid	B	B*42:01:01G	DPB1	DPB1*05:01:01G	1004	0.052511	0.0027574
mid	B	B*42:02:01G	DPB1	DPB1*05:01:01G	1004	0	0
mid	B	B*44:02:01G	DPB1	DPB1*05:01:01G	1004	-0.0254113	0.000646
mid	B	B*44:03:01G	DPB1	DPB1*05:01:01G	1004	-0.0205232	0.000421204
mid	B	B*44:03:02G	DPB1	DPB1*05:01:01G	1004	-0.00778892	6.07e-05
mid	B	B*44:05:01G	DPB1	DPB1*05:01:01G	1004	-0.00674204	4.55e-05
mid	B	B*44:10	DPB1	DPB1*05:01:01G	1004	0	0
mid	B	B*44:188	DPB1	DPB1*05:01:01G	1004	-0.0055021	3.03e-05
mid	B	B*44:212	DPB1	DPB1*05:01:01G	1004	-0.00388863	1.51e-05
mid	B	B*44:221	DPB1	DPB1*05:01:01G	1004	0	0
mid	B	B*44:224	DPB1	DPB1*05:01:01G	1004	0	0
mid	B	B*44:269	DPB1	DPB1*05:01:01G	1004	-0.00674204	4.55e-05
mid	B	B*44:55	DPB1	DPB1*05:01:01G	1004	-0.009549	9.12e-05
mid	B	B*45:01:01G	DPB1	DPB1*05:01:01G	1004	-0.0156722	0.000246
mid	B	B*47:01:01G	DPB1	DPB1*05:01:01G	1004	-0.00871264	7.59e-05
mid	B	B*48:01:01G	DPB1	DPB1*05:01:01G	1004	-0.00388863	1.51e-05
mid	B	B*49:01:01G	DPB1	DPB1*05:01:01G	1006	-0.018768	0.000352237
mid	B	B*50:01:01G	DPB1	DPB1*05:01:01G	1005	-0.0405894	0.0016475
mid	B	B*50:02:01G	DPB1	DPB1*05:01:01G	1004	-0.00635539	4.04e-05
mid	B	B*51:01:01G	DPB1	DPB1*05:01:01G	1005	0.118595	0.0140648
mid	B	B*51:02:01G	DPB1	DPB1*05:01:01G	1004	0	0
mid	B	B*51:08:01G	DPB1	DPB1*05:01:01G	1004	0.0345168	0.00119141
mid	B	B*52:01:01G	DPB1	DPB1*05:01:01G	1004	-0.0372058	0.00138427
mid	B	B*52:01:02G	DPB1	DPB1*05:01:01G	1004	-0.00388863	1.51e-05
mid	B	B*53:01:01G	DPB1	DPB1*05:01:01G	1004	-0.0297204	0.000883
mid	B	B*55:01:01G	DPB1	DPB1*05:01:01G	1004	-0.0230569	0.000532
mid	B	B*56:01:01G	DPB1	DPB1*05:01:01G	1004	-0.0055021	3.03e-05
mid	B	B*57:01:01G	DPB1	DPB1*05:01:01G	1006	0.0448942	0.00201549
mid	B	B*57:02:01G	DPB1	DPB1*05:01:01G	1004	-0.009549	9.12e-05
mid	B	B*57:03:01G	DPB1	DPB1*05:01:01G	1004	-0.0129619	0.000168
mid	B	B*57:04:01	DPB1	DPB1*05:01:01G	1004	-0.00388863	1.51e-05
mid	B	B*58:01:01G	DPB1	DPB1*05:01:01G	1004	0.0102339	0.000105
mid	B	B*58:02:01G	DPB1	DPB1*05:01:01G	1004	-0.00388863	1.51e-05
mid	B	B*78:01:01G	DPB1	DPB1*05:01:01G	1004	0	0
mid	B	B*81:01:01G	DPB1	DPB1*05:01:01G	1004	0	0
mid	B	B*82:01:01G	DPB1	DPB1*05:01:01G	1004	0	0
mid	B	B*07:02:01G	DPB1	DPB1*06:01:01G	1005	-0.011103	0.000123
mid	B	B*07:05:01G	DPB1	DPB1*06:01:01G	1004	-0.00898152	8.07e-05
mid	B	B*07:359	DPB1	DPB1*06:01:01G	1004	-0.00141069	1.99e-06
mid	B	B*08:01:01G	DPB1	DPB1*06:01:01G	1007	-0.0114495	0.000131
mid	B	B*13:02:01G	DPB1	DPB1*06:01:01G	1004	-0.0118717	0.000141
mid	B	B*14:01:01G	DPB1	DPB1*06:01:01G	1004	-0.00346411	1.2e-05
mid	B	B*14:02:01G	DPB1	DPB1*06:01:01G	1006	-0.0136778	0.000187
mid	B	B*14:03	DPB1	DPB1*06:01:01G	1004	0	0
mid	B	B*15:01:01G	DPB1	DPB1*06:01:01G	1005	-0.00490886	2.41e-05
mid	B	B*15:03:01G	DPB1	DPB1*06:01:01G	1005	-0.00771385	5.95e-05
mid	B	B*15:04:01G	DPB1	DPB1*06:01:01G	1004	0	0
mid	B	B*15:10:01G	DPB1	DPB1*06:01:01G	1004	-0.00346411	1.2e-05
mid	B	B*15:15:01G	DPB1	DPB1*06:01:01G	1004	0	0
mid	B	B*15:16:01G	DPB1	DPB1*06:01:01G	1004	-0.00199601	3.98e-06
mid	B	B*15:17:01G	DPB1	DPB1*06:01:01G	1004	-0.00887257	7.87e-05
mid	B	B*15:18:01G	DPB1	DPB1*06:01:01G	1004	-0.00199601	3.98e-06
mid	B	B*15:30:01G	DPB1	DPB1*06:01:01G	1004	0	0
mid	B	B*15:39:01G	DPB1	DPB1*06:01:01G	1004	0	0
mid	B	B*18:01:01G	DPB1	DPB1*06:01:01G	1004	-0.01687	0.000285
mid	B	B*27:02:01G	DPB1	DPB1*06:01:01G	1004	-0.00424904	1.81e-05
mid	B	B*27:03	DPB1	DPB1*06:01:01G	1004	-0.00491378	2.41e-05
mid	B	B*27:05:02G	DPB1	DPB1*06:01:01G	1004	-0.00424904	1.81e-05
mid	B	B*35:01:01G	DPB1	DPB1*06:01:01G	1005	0.0641884	0.00412015
mid	B	B*35:02:01G	DPB1	DPB1*06:01:01G	1005	-0.0131365	0.000173
mid	B	B*35:03:01G	DPB1	DPB1*06:01:01G	1004	-0.00873914	7.64e-05
mid	B	B*35:04:01G	DPB1	DPB1*06:01:01G	1004	0	0
mid	B	B*35:05:01G	DPB1	DPB1*06:01:01G	1004	0	0
mid	B	B*35:08:01G	DPB1	DPB1*06:01:01G	1007	-0.00930664	8.66e-05
mid	B	B*35:12:01G	DPB1	DPB1*06:01:01G	1004	0	0
mid	B	B*35:14:01G	DPB1	DPB1*06:01:01G	1004	0	0
mid	B	B*35:16	DPB1	DPB1*06:01:01G	1004	0	0
mid	B	B*35:17:01G	DPB1	DPB1*06:01:01G	1004	0	0
mid	B	B*35:20:01	DPB1	DPB1*06:01:01G	1004	0	0
mid	B	B*35:43:01G	DPB1	DPB1*06:01:01G	1004	0	0
mid	B	B*37:01:01G	DPB1	DPB1*06:01:01G	1004	-0.00554117	3.07e-05
mid	B	B*38:01:01G	DPB1	DPB1*06:01:01G	1005	-0.0106407	0.000113
mid	B	B*39:01:01G	DPB1	DPB1*06:01:01G	1004	-0.0031607	9.99e-06
mid	B	B*39:02:02G	DPB1	DPB1*06:01:01G	1004	0	0
mid	B	B*39:05:01G	DPB1	DPB1*06:01:01G	1004	0	0
mid	B	B*39:06:02G	DPB1	DPB1*06:01:01G	1004	-0.00141069	1.99e-06
mid	B	B*39:08	DPB1	DPB1*06:01:01G	1004	0	0
mid	B	B*39:10:01G	DPB1	DPB1*06:01:01G	1004	-0.00448113	2.01e-05
mid	B	B*39:11	DPB1	DPB1*06:01:01G	1004	0	0
mid	B	B*40:01:01G	DPB1	DPB1*06:01:01G	1004	0.1459	0.0212868
mid	B	B*40:02:01G	DPB1	DPB1*06:01:01G	1004	-0.00448113	2.01e-05
mid	B	B*40:04:01G	DPB1	DPB1*06:01:01G	1004	0	0
mid	B	B*40:05:01G	DPB1	DPB1*06:01:01G	1004	0	0
mid	B	B*40:06:01G	DPB1	DPB1*06:01:01G	1004	-0.00199601	3.98e-06
mid	B	B*40:08:01G	DPB1	DPB1*06:01:01G	1004	0	0
mid	B	B*40:11:01G	DPB1	DPB1*06:01:01G	1004	0	0
mid	B	B*40:16:01G	DPB1	DPB1*06:01:01G	1004	0	0
mid	B	B*40:27:01	DPB1	DPB1*06:01:01G	1004	0	0
mid	B	B*41:01:01G	DPB1	DPB1*06:01:01G	1006	-0.0153266	0.000235
mid	B	B*41:02:01G	DPB1	DPB1*06:01:01G	1004	-0.00878265	7.71e-05
mid	B	B*42:01:01G	DPB1	DPB1*06:01:01G	1004	-0.0055021	3.03e-05
mid	B	B*42:02:01G	DPB1	DPB1*06:01:01G	1004	0	0
mid	B	B*44:02:01G	DPB1	DPB1*06:01:01G	1004	-0.00921849	8.5e-05
mid	B	B*44:03:01G	DPB1	DPB1*06:01:01G	1004	-0.00744526	5.54e-05
mid	B	B*44:03:02G	DPB1	DPB1*06:01:01G	1004	-0.0028256	7.98e-06
mid	B	B*44:05:01G	DPB1	DPB1*06:01:01G	1004	-0.00244582	5.98e-06
mid	B	B*44:10	DPB1	DPB1*06:01:01G	1004	0	0
mid	B	B*44:188	DPB1	DPB1*06:01:01G	1004	-0.00199601	3.98e-06
mid	B	B*44:212	DPB1	DPB1*06:01:01G	1004	-0.00141069	1.99e-06
mid	B	B*44:221	DPB1	DPB1*06:01:01G	1004	0	0
mid	B	B*44:224	DPB1	DPB1*06:01:01G	1004	0	0
mid	B	B*44:269	DPB1	DPB1*06:01:01G	1004	-0.00244582	5.98e-06
mid	B	B*44:55	DPB1	DPB1*06:01:01G	1004	-0.00346411	1.2e-05
mid	B	B*45:01:01G	DPB1	DPB1*06:01:01G	1004	-0.00568542	3.23e-05
mid	B	B*47:01:01G	DPB1	DPB1*06:01:01G	1004	-0.0031607	9.99e-06
mid	B	B*48:01:01G	DPB1	DPB1*06:01:01G	1004	-0.00141069	1.99e-06
mid	B	B*49:01:01G	DPB1	DPB1*06:01:01G	1006	-0.0154351	0.000238
mid	B	B*50:01:01G	DPB1	DPB1*06:01:01G	1005	-0.0147248	0.000217
mid	B	B*50:02:01G	DPB1	DPB1*06:01:01G	1004	-0.00230556	5.32e-06
mid	B	B*51:01:01G	DPB1	DPB1*06:01:01G	1005	0.0472749	0.00223492
mid	B	B*51:02:01G	DPB1	DPB1*06:01:01G	1004	0	0
mid	B	B*51:08:01G	DPB1	DPB1*06:01:01G	1004	-0.00655537	4.3e-05
mid	B	B*52:01:01G	DPB1	DPB1*06:01:01G	1004	-0.0134972	0.000182
mid	B	B*52:01:02G	DPB1	DPB1*06:01:01G	1004	-0.00141069	1.99e-06
mid	B	B*53:01:01G	DPB1	DPB1*06:01:01G	1004	-0.0107817	0.000116
mid	B	B*55:01:01G	DPB1	DPB1*06:01:01G	1004	-0.0083644	7e-05
mid	B	B*56:01:01G	DPB1	DPB1*06:01:01G	1004	-0.00199601	3.98e-06
mid	B	B*57:01:01G	DPB1	DPB1*06:01:01G	1006	-0.00553006	3.06e-05
mid	B	B*57:02:01G	DPB1	DPB1*06:01:01G	1004	-0.00346411	1.2e-05
mid	B	B*57:03:01G	DPB1	DPB1*06:01:01G	1004	-0.00470222	2.21e-05
mid	B	B*57:04:01	DPB1	DPB1*06:01:01G	1004	-0.00141069	1.99e-06
mid	B	B*58:01:01G	DPB1	DPB1*06:01:01G	1004	-0.00941214	8.86e-05
mid	B	B*58:02:01G	DPB1	DPB1*06:01:01G	1004	-0.00141069	1.99e-06
mid	B	B*78:01:01G	DPB1	DPB1*06:01:01G	1004	0	0
mid	B	B*81:01:01G	DPB1	DPB1*06:01:01G	1004	0	0
mid	B	B*82:01:01G	DPB1	DPB1*06:01:01G	1004	0	0
mid	B	B*07:02:01G	DPB1	DPB1*09:01:01G	1005	0.0577661	0.00333692
mid	B	B*07:05:01G	DPB1	DPB1*09:01:01G	1004	-0.0263836	0.000696
mid	B	B*07:359	DPB1	DPB1*09:01:01G	1004	-0.00414396	1.72e-05
mid	B	B*08:01:01G	DPB1	DPB1*09:01:01G	1007	-0.0336326	0.00113115
mid	B	B*13:02:01G	DPB1	DPB1*09:01:01G	1004	0.0828175	0.00685873
mid	B	B*14:01:01G	DPB1	DPB1*09:01:01G	1004	-0.010176	0.000104
mid	B	B*14:02:01G	DPB1	DPB1*09:01:01G	1006	-0.0143348	0.000205
mid	B	B*14:03	DPB1	DPB1*09:01:01G	1004	0	0
mid	B	B*15:01:01G	DPB1	DPB1*09:01:01G	1005	-0.0144199	0.000208
mid	B	B*15:03:01G	DPB1	DPB1*09:01:01G	1005	0.0205528	0.000422
mid	B	B*15:04:01G	DPB1	DPB1*09:01:01G	1004	0	0
mid	B	B*15:10:01G	DPB1	DPB1*09:01:01G	1004	-0.010176	0.000104
mid	B	B*15:15:01G	DPB1	DPB1*09:01:01G	1004	0	0
mid	B	B*15:16:01G	DPB1	DPB1*09:01:01G	1004	-0.00586337	3.44e-05
mid	B	B*15:17:01G	DPB1	DPB1*09:01:01G	1004	-0.0260636	0.000679
mid	B	B*15:18:01G	DPB1	DPB1*09:01:01G	1004	-0.00586337	3.44e-05
mid	B	B*15:30:01G	DPB1	DPB1*09:01:01G	1004	0	0
mid	B	B*15:39:01G	DPB1	DPB1*09:01:01G	1004	0	0
mid	B	B*18:01:01G	DPB1	DPB1*09:01:01G	1004	-0.0495565	0.00245584
mid	B	B*27:02:01G	DPB1	DPB1*09:01:01G	1004	-0.0124818	0.000156
mid	B	B*27:03	DPB1	DPB1*09:01:01G	1004	-0.0144345	0.000208
mid	B	B*27:05:02G	DPB1	DPB1*09:01:01G	1004	0.0694247	0.00481978
mid	B	B*35:01:01G	DPB1	DPB1*09:01:01G	1005	-0.0141164	0.000199
mid	B	B*35:02:01G	DPB1	DPB1*09:01:01G	1005	-0.0385887	0.00148909
mid	B	B*35:03:01G	DPB1	DPB1*09:01:01G	1004	0.015305	0.000234
mid	B	B*35:04:01G	DPB1	DPB1*09:01:01G	1004	0	0
mid	B	B*35:05:01G	DPB1	DPB1*09:01:01G	1004	0	0
mid	B	B*35:08:01G	DPB1	DPB1*09:01:01G	1007	-0.0273381	0.000747
mid	B	B*35:12:01G	DPB1	DPB1*09:01:01G	1004	0	0
mid	B	B*35:14:01G	DPB1	DPB1*09:01:01G	1004	0	0
mid	B	B*35:16	DPB1	DPB1*09:01:01G	1004	0	0
mid	B	B*35:17:01G	DPB1	DPB1*09:01:01G	1004	0	0
mid	B	B*35:20:01	DPB1	DPB1*09:01:01G	1004	0	0
mid	B	B*35:43:01G	DPB1	DPB1*09:01:01G	1004	0	0
mid	B	B*37:01:01G	DPB1	DPB1*09:01:01G	1004	-0.0162774	0.000265
mid	B	B*38:01:01G	DPB1	DPB1*09:01:01G	1005	0.0029623	8.78e-06
mid	B	B*39:01:01G	DPB1	DPB1*09:01:01G	1004	-0.00928471	8.62e-05
mid	B	B*39:02:02G	DPB1	DPB1*09:01:01G	1004	0	0
mid	B	B*39:05:01G	DPB1	DPB1*09:01:01G	1004	0	0
mid	B	B*39:06:02G	DPB1	DPB1*09:01:01G	1004	-0.00414396	1.72e-05
mid	B	B*39:08	DPB1	DPB1*09:01:01G	1004	0	0
mid	B	B*39:10:01G	DPB1	DPB1*09:01:01G	1004	-0.0131635	0.000173
mid	B	B*39:11	DPB1	DPB1*09:01:01G	1004	0	0
mid	B	B*40:01:01G	DPB1	DPB1*09:01:01G	1004	-0.0196436	0.000386
mid	B	B*40:02:01G	DPB1	DPB1*09:01:01G	1004	-0.0131635	0.000173
mid	B	B*40:04:01G	DPB1	DPB1*09:01:01G	1004	0	0
mid	B	B*40:05:01G	DPB1	DPB1*09:01:01G	1004	0	0
mid	B	B*40:06:01G	DPB1	DPB1*09:01:01G	1004	-0.00586337	3.44e-05
mid	B	B*40:08:01G	DPB1	DPB1*09:01:01G	1004	0	0
mid	B	B*40:11:01G	DPB1	DPB1*09:01:01G	1004	0	0
mid	B	B*40:16:01G	DPB1	DPB1*09:01:01G	1004	0	0
mid	B	B*40:27:01	DPB1	DPB1*09:01:01G	1004	0	0
mid	B	B*41:01:01G	DPB1	DPB1*09:01:01G	1006	0.000521	2.71e-07
mid	B	B*41:02:01G	DPB1	DPB1*09:01:01G	1004	0.160016	0.025605
mid	B	B*42:01:01G	DPB1	DPB1*09:01:01G	1004	-0.0161627	0.000261
mid	B	B*42:02:01G	DPB1	DPB1*09:01:01G	1004	0	0
mid	B	B*44:02:01G	DPB1	DPB1*09:01:01G	1004	0.0119275	0.000142
mid	B	B*44:03:01G	DPB1	DPB1*09:01:01G	1004	0.0226693	0.000514
mid	B	B*44:03:02G	DPB1	DPB1*09:01:01G	1004	-0.00830034	6.89e-05
mid	B	B*44:05:01G	DPB1	DPB1*09:01:01G	1004	-0.00718471	5.16e-05
mid	B	B*44:10	DPB1	DPB1*09:01:01G	1004	0	0
mid	B	B*44:188	DPB1	DPB1*09:01:01G	1004	-0.00586337	3.44e-05
mid	B	B*44:212	DPB1	DPB1*09:01:01G	1004	-0.00414396	1.72e-05
mid	B	B*44:221	DPB1	DPB1*09:01:01G	1004	0	0
mid	B	B*44:224	DPB1	DPB1*09:01:01G	1004	0	0
mid	B	B*44:269	DPB1	DPB1*09:01:01G	1004	-0.00718471	5.16e-05
mid	B	B*44:55	DPB1	DPB1*09:01:01G	1004	-0.010176	0.000104
mid	B	B*45:01:01G	DPB1	DPB1*09:01:01G	1004	0.0449458	0.00202013
mid	B	B*47:01:01G	DPB1	DPB1*09:01:01G	1004	-0.00928471	8.62e-05
mid	B	B*48:01:01G	DPB1	DPB1*09:01:01G	1004	-0.00414396	1.72e-05
mid	B	B*49:01:01G	DPB1	DPB1*09:01:01G	1006	-0.000622	3.87e-07
mid	B	B*50:01:01G	DPB1	DPB1*09:01:01G	1005	-0.0191308	0.000366
mid	B	B*50:02:01G	DPB1	DPB1*09:01:01G	1004	-0.00677269	4.59e-05
mid	B	B*51:01:01G	DPB1	DPB1*09:01:01G	1005	-0.00438598	1.92e-05
mid	B	B*51:02:01G	DPB1	DPB1*09:01:01G	1004	0	0
mid	B	B*51:08:01G	DPB1	DPB1*09:01:01G	1004	-0.0192567	0.000371
mid	B	B*52:01:01G	DPB1	DPB1*09:01:01G	1004	-0.0144702	0.000209
mid	B	B*52:01:02G	DPB1	DPB1*09:01:01G	1004	-0.00414396	1.72e-05
mid	B	B*53:01:01G	DPB1	DPB1*09:01:01G	1004	-0.0316718	0.0010031
mid	B	B*55:01:01G	DPB1	DPB1*09:01:01G	1004	-0.0245708	0.000604
mid	B	B*56:01:01G	DPB1	DPB1*09:01:01G	1004	-0.00586337	3.44e-05
mid	B	B*57:01:01G	DPB1	DPB1*09:01:01G	1006	-0.0162446	0.000264
mid	B	B*57:02:01G	DPB1	DPB1*09:01:01G	1004	0.0899876	0.00809777
mid	B	B*57:03:01G	DPB1	DPB1*09:01:01G	1004	-0.013813	0.000191
mid	B	B*57:04:01	DPB1	DPB1*09:01:01G	1004	-0.00414396	1.72e-05
mid	B	B*58:01:01G	DPB1	DPB1*09:01:01G	1004	0.0403886	0.00163124
mid	B	B*58:02:01G	DPB1	DPB1*09:01:01G	1004	-0.00414396	1.72e-05
mid	B	B*78:01:01G	DPB1	DPB1*09:01:01G	1004	0	0
mid	B	B*81:01:01G	DPB1	DPB1*09:01:01G	1004	0	0
mid	B	B*82:01:01G	DPB1	DPB1*09:01:01G	1004	0	0
mid	B	B*07:02:01G	DPB1	DPB1*10:01:01G	1005	0.0202062	0.000408
mid	B	B*07:05:01G	DPB1	DPB1*10:01:01G	1004	-0.0286607	0.000821
mid	B	B*07:359	DPB1	DPB1*10:01:01G	1004	-0.0045016	2.03e-05
mid	B	B*08:01:01G	DPB1	DPB1*10:01:01G	1007	-0.0106261	0.000113
mid	B	B*13:02:01G	DPB1	DPB1*10:01:01G	1004	-0.0107156	0.000115
mid	B	B*14:01:01G	DPB1	DPB1*10:01:01G	1004	-0.0110542	0.000122
mid	B	B*14:02:01G	DPB1	DPB1*10:01:01G	1006	-0.043646	0.00190497
mid	B	B*14:03	DPB1	DPB1*10:01:01G	1004	0	0
mid	B	B*15:01:01G	DPB1	DPB1*10:01:01G	1005	0.115525	0.013346
mid	B	B*15:03:01G	DPB1	DPB1*10:01:01G	1005	0.0152853	0.000234
mid	B	B*15:04:01G	DPB1	DPB1*10:01:01G	1004	0	0
mid	B	B*15:10:01G	DPB1	DPB1*10:01:01G	1004	-0.0110542	0.000122
mid	B	B*15:15:01G	DPB1	DPB1*10:01:01G	1004	0	0
mid	B	B*15:16:01G	DPB1	DPB1*10:01:01G	1004	-0.0063694	4.06e-05
mid	B	B*15:17:01G	DPB1	DPB1*10:01:01G	1004	0.00721981	5.21e-05
mid	B	B*15:18:01G	DPB1	DPB1*10:01:01G	1004	-0.0063694	4.06e-05
mid	B	B*15:30:01G	DPB1	DPB1*10:01:01G	1004	0	0
mid	B	B*15:39:01G	DPB1	DPB1*10:01:01G	1004	0	0
mid	B	B*18:01:01G	DPB1	DPB1*10:01:01G	1004	-0.0538334	0.00289804
mid	B	B*27:02:01G	DPB1	DPB1*10:01:01G	1004	-0.013559	0.000184
mid	B	B*27:03	DPB1	DPB1*10:01:01G	1004	-0.0156802	0.000246
mid	B	B*27:05:02G	DPB1	DPB1*10:01:01G	1004	-0.013559	0.000184
mid	B	B*35:01:01G	DPB1	DPB1*10:01:01G	1005	0.0759974	0.0057756
mid	B	B*35:02:01G	DPB1	DPB1*10:01:01G	1005	-0.041919	0.00175721
mid	B	B*35:03:01G	DPB1	DPB1*10:01:01G	1004	0.00994895	9.9e-05
mid	B	B*35:04:01G	DPB1	DPB1*10:01:01G	1004	0	0
mid	B	B*35:05:01G	DPB1	DPB1*10:01:01G	1004	0	0
mid	B	B*35:08:01G	DPB1	DPB1*10:01:01G	1007	0.00590411	3.49e-05
mid	B	B*35:12:01G	DPB1	DPB1*10:01:01G	1004	0	0
mid	B	B*35:14:01G	DPB1	DPB1*10:01:01G	1004	0	0
mid	B	B*35:16	DPB1	DPB1*10:01:01G	1004	0	0
mid	B	B*35:17:01G	DPB1	DPB1*10:01:01G	1004	0	0
mid	B	B*35:20:01	DPB1	DPB1*10:01:01G	1004	0	0
mid	B	B*35:43:01G	DPB1	DPB1*10:01:01G	1004	0	0
mid	B	B*37:01:01G	DPB1	DPB1*10:01:01G	1004	-0.0176823	0.000313
mid	B	B*38:01:01G	DPB1	DPB1*10:01:01G	1005	-0.00235798	5.56e-06
mid	B	B*39:01:01G	DPB1	DPB1*10:01:01G	1004	0.0911776	0.00831335
mid	B	B*39:02:02G	DPB1	DPB1*10:01:01G	1004	0	0
mid	B	B*39:05:01G	DPB1	DPB1*10:01:01G	1004	0	0
mid	B	B*39:06:02G	DPB1	DPB1*10:01:01G	1004	-0.0045016	2.03e-05
mid	B	B*39:08	DPB1	DPB1*10:01:01G	1004	0	0
mid	B	B*39:10:01G	DPB1	DPB1*10:01:01G	1004	-0.0142996	0.000204
mid	B	B*39:11	DPB1	DPB1*10:01:01G	1004	0	0
mid	B	B*40:01:01G	DPB1	DPB1*10:01:01G	1004	0.0273527	0.000748
mid	B	B*40:02:01G	DPB1	DPB1*10:01:01G	1004	0.201053	0.0404221
mid	B	B*40:04:01G	DPB1	DPB1*10:01:01G	1004	0	0
mid	B	B*40:05:01G	DPB1	DPB1*10:01:01G	1004	0	0
mid	B	B*40:06:01G	DPB1	DPB1*10:01:01G	1004	-0.0063694	4.06e-05
mid	B	B*40:08:01G	DPB1	DPB1*10:01:01G	1004	0	0
mid	B	B*40:11:01G	DPB1	DPB1*10:01:01G	1004	0	0
mid	B	B*40:16:01G	DPB1	DPB1*10:01:01G	1004	0	0
mid	B	B*40:27:01	DPB1	DPB1*10:01:01G	1004	0	0
mid	B	B*41:01:01G	DPB1	DPB1*10:01:01G	1006	-0.0278814	0.000777
mid	B	B*41:02:01G	DPB1	DPB1*10:01:01G	1004	0.0406036	0.00164865
mid	B	B*42:01:01G	DPB1	DPB1*10:01:01G	1004	-0.0175576	0.000308
mid	B	B*42:02:01G	DPB1	DPB1*10:01:01G	1004	0	0
mid	B	B*44:02:01G	DPB1	DPB1*10:01:01G	1004	0.0426186	0.00181634
mid	B	B*44:03:01G	DPB1	DPB1*10:01:01G	1004	-0.0237583	0.000564
mid	B	B*44:03:02G	DPB1	DPB1*10:01:01G	1004	-0.0090167	8.13e-05
mid	B	B*44:05:01G	DPB1	DPB1*10:01:01G	1004	0.122795	0.0150787
mid	B	B*44:10	DPB1	DPB1*10:01:01G	1004	0	0
mid	B	B*44:188	DPB1	DPB1*10:01:01G	1004	-0.0063694	4.06e-05
mid	B	B*44:212	DPB1	DPB1*10:01:01G	1004	-0.0045016	2.03e-05
mid	B	B*44:221	DPB1	DPB1*10:01:01G	1004	0	0
mid	B	B*44:224	DPB1	DPB1*10:01:01G	1004	0	0
mid	B	B*44:269	DPB1	DPB1*10:01:01G	1004	-0.00780479	6.09e-05
mid	B	B*44:55	DPB1	DPB1*10:01:01G	1004	-0.0110542	0.000122
mid	B	B*45:01:01G	DPB1	DPB1*10:01:01G	1004	-0.0181426	0.000329
mid	B	B*47:01:01G	DPB1	DPB1*10:01:01G	1004	-0.010086	0.000102
mid	B	B*48:01:01G	DPB1	DPB1*10:01:01G	1004	-0.0045016	2.03e-05
mid	B	B*49:01:01G	DPB1	DPB1*10:01:01G	1006	0.0126828	0.000161
mid	B	B*50:01:01G	DPB1	DPB1*10:01:01G	1005	-0.0247127	0.000611
mid	B	B*50:02:01G	DPB1	DPB1*10:01:01G	1004	-0.0073572	5.41e-05
mid	B	B*51:01:01G	DPB1	DPB1*10:01:01G	1005	-0.011947	0.000143
mid	B	B*51:02:01G	DPB1	DPB1*10:01:01G	1004	0	0
mid	B	B*51:08:01G	DPB1	DPB1*10:01:01G	1004	-0.0209187	0.000438
mid	B	B*52:01:01G	DPB1	DPB1*10:01:01G	1004	-0.0198217	0.000393
mid	B	B*52:01:02G	DPB1	DPB1*10:01:01G	1004	-0.0045016	2.03e-05
mid	B	B*53:01:01G	DPB1	DPB1*10:01:01G	1004	-0.00513162	2.63e-05
mid	B	B*55:01:01G	DPB1	DPB1*10:01:01G	1004	0.0127177	0.000162
mid	B	B*56:01:01G	DPB1	DPB1*10:01:01G	1004	-0.0063694	4.06e-05
mid	B	B*57:01:01G	DPB1	DPB1*10:01:01G	1006	-0.0176465	0.000311
mid	B	B*57:02:01G	DPB1	DPB1*10:01:01G	1004	-0.0110542	0.000122
mid	B	B*57:03:01G	DPB1	DPB1*10:01:01G	1004	-0.0150051	0.000225
mid	B	B*57:04:01	DPB1	DPB1*10:01:01G	1004	-0.0045016	2.03e-05
mid	B	B*58:01:01G	DPB1	DPB1*10:01:01G	1004	0.00137659	1.9e-06
mid	B	B*58:02:01G	DPB1	DPB1*10:01:01G	1004	-0.0045016	2.03e-05
mid	B	B*78:01:01G	DPB1	DPB1*10:01:01G	1004	0	0
mid	B	B*81:01:01G	DPB1	DPB1*10:01:01G	1004	0	0
mid	B	B*82:01:01G	DPB1	DPB1*10:01:01G	1004	0	0
mid	B	B*07:02:01G	DPB1	DPB1*11:01:01G	1005	0.0614904	0.00378107
mid	B	B*07:05:01G	DPB1	DPB1*11:01:01G	1004	0.0155793	0.000243
mid	B	B*07:359	DPB1	DPB1*11:01:01G	1004	-0.00401819	1.61e-05
mid	B	B*08:01:01G	DPB1	DPB1*11:01:01G	1007	0.054114	0.00292833
mid	B	B*13:02:01G	DPB1	DPB1*11:01:01G	1004	-0.0338152	0.00114347
mid	B	B*14:01:01G	DPB1	DPB1*11:01:01G	1004	-0.00986715	9.74e-05
mid	B	B*14:02:01G	DPB1	DPB1*11:01:01G	1006	0.0409177	0.00167426
mid	B	B*14:03	DPB1	DPB1*11:01:01G	1004	0	0
mid	B	B*15:01:01G	DPB1	DPB1*11:01:01G	1005	0.0592062	0.00350537
mid	B	B*15:03:01G	DPB1	DPB1*11:01:01G	1005	0.0670676	0.00449806
mid	B	B*15:04:01G	DPB1	DPB1*11:01:01G	1004	0	0
mid	B	B*15:10:01G	DPB1	DPB1*11:01:01G	1004	-0.00986715	9.74e-05
mid	B	B*15:15:01G	DPB1	DPB1*11:01:01G	1004	0	0
mid	B	B*15:16:01G	DPB1	DPB1*11:01:01G	1004	-0.00568542	3.23e-05
mid	B	B*15:17:01G	DPB1	DPB1*11:01:01G	1004	0.0143738	0.000207
mid	B	B*15:18:01G	DPB1	DPB1*11:01:01G	1004	-0.00568542	3.23e-05
mid	B	B*15:30:01G	DPB1	DPB1*11:01:01G	1004	0	0
mid	B	B*15:39:01G	DPB1	DPB1*11:01:01G	1004	0	0
mid	B	B*18:01:01G	DPB1	DPB1*11:01:01G	1004	-0.00435258	1.89e-05
mid	B	B*27:02:01G	DPB1	DPB1*11:01:01G	1004	-0.0121029	0.000146
mid	B	B*27:03	DPB1	DPB1*11:01:01G	1004	-0.0139964	0.000196
mid	B	B*27:05:02G	DPB1	DPB1*11:01:01G	1004	0.156666	0.0245442
mid	B	B*35:01:01G	DPB1	DPB1*11:01:01G	1005	-0.0398908	0.00159128
mid	B	B*35:02:01G	DPB1	DPB1*11:01:01G	1005	-0.0374176	0.00140008
mid	B	B*35:03:01G	DPB1	DPB1*11:01:01G	1004	-0.0248925	0.00062
mid	B	B*35:04:01G	DPB1	DPB1*11:01:01G	1004	0	0
mid	B	B*35:05:01G	DPB1	DPB1*11:01:01G	1004	0	0
mid	B	B*35:08:01G	DPB1	DPB1*11:01:01G	1007	-0.0265084	0.000703
mid	B	B*35:12:01G	DPB1	DPB1*11:01:01G	1004	0	0
mid	B	B*35:14:01G	DPB1	DPB1*11:01:01G	1004	0	0
mid	B	B*35:16	DPB1	DPB1*11:01:01G	1004	0	0
mid	B	B*35:17:01G	DPB1	DPB1*11:01:01G	1004	0	0
mid	B	B*35:20:01	DPB1	DPB1*11:01:01G	1004	0	0
mid	B	B*35:43:01G	DPB1	DPB1*11:01:01G	1004	0	0
mid	B	B*37:01:01G	DPB1	DPB1*11:01:01G	1004	-0.0157834	0.000249
mid	B	B*38:01:01G	DPB1	DPB1*11:01:01G	1005	-0.0303088	0.000919
mid	B	B*39:01:01G	DPB1	DPB1*11:01:01G	1004	-0.00900293	8.11e-05
mid	B	B*39:02:02G	DPB1	DPB1*11:01:01G	1004	0	0
mid	B	B*39:05:01G	DPB1	DPB1*11:01:01G	1004	0	0
mid	B	B*39:06:02G	DPB1	DPB1*11:01:01G	1004	-0.00401819	1.61e-05
mid	B	B*39:08	DPB1	DPB1*11:01:01G	1004	0	0
mid	B	B*39:10:01G	DPB1	DPB1*11:01:01G	1004	-0.012764	0.000163
mid	B	B*39:11	DPB1	DPB1*11:01:01G	1004	0	0
mid	B	B*40:01:01G	DPB1	DPB1*11:01:01G	1004	-0.0190475	0.000363
mid	B	B*40:02:01G	DPB1	DPB1*11:01:01G	1004	-0.012764	0.000163
mid	B	B*40:04:01G	DPB1	DPB1*11:01:01G	1004	0	0
mid	B	B*40:05:01G	DPB1	DPB1*11:01:01G	1004	0	0
mid	B	B*40:06:01G	DPB1	DPB1*11:01:01G	1004	-0.00568542	3.23e-05
mid	B	B*40:08:01G	DPB1	DPB1*11:01:01G	1004	0	0
mid	B	B*40:11:01G	DPB1	DPB1*11:01:01G	1004	0	0
mid	B	B*40:16:01G	DPB1	DPB1*11:01:01G	1004	0	0
mid	B	B*40:27:01	DPB1	DPB1*11:01:01G	1004	0	0
mid	B	B*41:01:01G	DPB1	DPB1*11:01:01G	1006	-0.0201954	0.000408
mid	B	B*41:02:01G	DPB1	DPB1*11:01:01G	1004	-0.0250165	0.000626
mid	B	B*42:01:01G	DPB1	DPB1*11:01:01G	1004	-0.0156722	0.000246
mid	B	B*42:02:01G	DPB1	DPB1*11:01:01G	1004	0	0
mid	B	B*44:02:01G	DPB1	DPB1*11:01:01G	1004	-0.0262579	0.000689
mid	B	B*44:03:01G	DPB1	DPB1*11:01:01G	1004	0.116456	0.013562
mid	B	B*44:03:02G	DPB1	DPB1*11:01:01G	1004	-0.00804844	6.48e-05
mid	B	B*44:05:01G	DPB1	DPB1*11:01:01G	1004	-0.00696667	4.85e-05
mid	B	B*44:10	DPB1	DPB1*11:01:01G	1004	0	0
mid	B	B*44:188	DPB1	DPB1*11:01:01G	1004	0.172695	0.0298235
mid	B	B*44:212	DPB1	DPB1*11:01:01G	1004	-0.00401819	1.61e-05
mid	B	B*44:221	DPB1	DPB1*11:01:01G	1004	0	0
mid	B	B*44:224	DPB1	DPB1*11:01:01G	1004	0	0
mid	B	B*44:269	DPB1	DPB1*11:01:01G	1004	-0.00696667	4.85e-05
mid	B	B*44:55	DPB1	DPB1*11:01:01G	1004	-0.00986715	9.74e-05
mid	B	B*45:01:01G	DPB1	DPB1*11:01:01G	1004	-0.0161943	0.000262
mid	B	B*47:01:01G	DPB1	DPB1*11:01:01G	1004	-0.00900293	8.11e-05
mid	B	B*48:01:01G	DPB1	DPB1*11:01:01G	1004	-0.00401819	1.61e-05
mid	B	B*49:01:01G	DPB1	DPB1*11:01:01G	1006	-0.020929	0.000438
mid	B	B*50:01:01G	DPB1	DPB1*11:01:01G	1005	-0.0170883	0.000292
mid	B	B*50:02:01G	DPB1	DPB1*11:01:01G	1004	-0.00656714	4.31e-05
mid	B	B*51:01:01G	DPB1	DPB1*11:01:01G	1005	-0.0242879	0.00059
mid	B	B*51:02:01G	DPB1	DPB1*11:01:01G	1004	0	0
mid	B	B*51:08:01G	DPB1	DPB1*11:01:01G	1004	-0.0186723	0.000349
mid	B	B*52:01:01G	DPB1	DPB1*11:01:01G	1004	0.0134352	0.000181
mid	B	B*52:01:02G	DPB1	DPB1*11:01:01G	1004	-0.00401819	1.61e-05
mid	B	B*53:01:01G	DPB1	DPB1*11:01:01G	1004	-0.0307106	0.000943
mid	B	B*55:01:01G	DPB1	DPB1*11:01:01G	1004	-0.0238251	0.000568
mid	B	B*56:01:01G	DPB1	DPB1*11:01:01G	1004	-0.00568542	3.23e-05
mid	B	B*57:01:01G	DPB1	DPB1*11:01:01G	1006	-0.0157516	0.000248
mid	B	B*57:02:01G	DPB1	DPB1*11:01:01G	1004	-0.00986715	9.74e-05
mid	B	B*57:03:01G	DPB1	DPB1*11:01:01G	1004	-0.0133938	0.000179
mid	B	B*57:04:01	DPB1	DPB1*11:01:01G	1004	-0.00401819	1.61e-05
mid	B	B*58:01:01G	DPB1	DPB1*11:01:01G	1004	0.0432862	0.00187369
mid	B	B*58:02:01G	DPB1	DPB1*11:01:01G	1004	-0.00401819	1.61e-05
mid	B	B*78:01:01G	DPB1	DPB1*11:01:01G	1004	0	0
mid	B	B*81:01:01G	DPB1	DPB1*11:01:01G	1004	0	0
mid	B	B*82:01:01G	DPB1	DPB1*11:01:01G	1004	0	0
mid	B	B*07:02:01G	DPB1	DPB1*13:01:01G	1005	-0.00767613	5.89e-05
mid	B	B*07:05:01G	DPB1	DPB1*13:01:01G	1004	-0.0538488	0.00289969
mid	B	B*07:359	DPB1	DPB1*13:01:01G	1004	-0.00845779	7.15e-05
mid	B	B*08:01:01G	DPB1	DPB1*13:01:01G	1007	-8.17e-05	6.67e-09
mid	B	B*13:02:01G	DPB1	DPB1*13:01:01G	1004	-0.0136625	0.000187
mid	B	B*14:01:01G	DPB1	DPB1*13:01:01G	1004	-0.0207691	0.000431
mid	B	B*14:02:01G	DPB1	DPB1*13:01:01G	1006	0.0190311	0.000362
mid	B	B*14:03	DPB1	DPB1*13:01:01G	1004	0	0
mid	B	B*15:01:01G	DPB1	DPB1*13:01:01G	1005	-0.0294301	0.000866
mid	B	B*15:03:01G	DPB1	DPB1*13:01:01G	1005	-0.0251301	0.000632
mid	B	B*15:04:01G	DPB1	DPB1*13:01:01G	1004	0	0
mid	B	B*15:10:01G	DPB1	DPB1*13:01:01G	1004	-0.0207691	0.000431
mid	B	B*15:15:01G	DPB1	DPB1*13:01:01G	1004	0	0
mid	B	B*15:16:01G	DPB1	DPB1*13:01:01G	1004	-0.0119671	0.000143
mid	B	B*15:17:01G	DPB1	DPB1*13:01:01G	1004	-0.0343898	0.00118266
mid	B	B*15:18:01G	DPB1	DPB1*13:01:01G	1004	-0.0119671	0.000143
mid	B	B*15:30:01G	DPB1	DPB1*13:01:01G	1004	0	0
mid	B	B*15:39:01G	DPB1	DPB1*13:01:01G	1004	0	0
mid	B	B*18:01:01G	DPB1	DPB1*13:01:01G	1004	-0.0078661	6.19e-05
mid	B	B*27:02:01G	DPB1	DPB1*13:01:01G	1004	-0.0254752	0.000649
mid	B	B*27:03	DPB1	DPB1*13:01:01G	1004	0.00525589	2.76e-05
mid	B	B*27:05:02G	DPB1	DPB1*13:01:01G	1004	0.094605	0.0089501
mid	B	B*35:01:01G	DPB1	DPB1*13:01:01G	1005	-0.00473029	2.24e-05
mid	B	B*35:02:01G	DPB1	DPB1*13:01:01G	1005	-0.0243766	0.000594
mid	B	B*35:03:01G	DPB1	DPB1*13:01:01G	1004	0.0477285	0.00227801
mid	B	B*35:04:01G	DPB1	DPB1*13:01:01G	1004	0	0
mid	B	B*35:05:01G	DPB1	DPB1*13:01:01G	1004	0	0
mid	B	B*35:08:01G	DPB1	DPB1*13:01:01G	1007	0.038411	0.0014754
mid	B	B*35:12:01G	DPB1	DPB1*13:01:01G	1004	0	0
mid	B	B*35:14:01G	DPB1	DPB1*13:01:01G	1004	0	0
mid	B	B*35:16	DPB1	DPB1*13:01:01G	1004	0	0
mid	B	B*35:17:01G	DPB1	DPB1*13:01:01G	1004	0	0
mid	B	B*35:20:01	DPB1	DPB1*13:01:01G	1004	0	0
mid	B	B*35:43:01G	DPB1	DPB1*13:01:01G	1004	0	0
mid	B	B*37:01:01G	DPB1	DPB1*13:01:01G	1004	-0.0332221	0.00110371
mid	B	B*38:01:01G	DPB1	DPB1*13:01:01G	1005	0.00309487	9.58e-06
mid	B	B*39:01:01G	DPB1	DPB1*13:01:01G	1004	-0.01895	0.000359
mid	B	B*39:02:02G	DPB1	DPB1*13:01:01G	1004	0	0
mid	B	B*39:05:01G	DPB1	DPB1*13:01:01G	1004	0	0
mid	B	B*39:06:02G	DPB1	DPB1*13:01:01G	1004	-0.00845779	7.15e-05
mid	B	B*39:08	DPB1	DPB1*13:01:01G	1004	0	0
mid	B	B*39:10:01G	DPB1	DPB1*13:01:01G	1004	-0.0268667	0.000722
mid	B	B*39:11	DPB1	DPB1*13:01:01G	1004	0	0
mid	B	B*40:01:01G	DPB1	DPB1*13:01:01G	1004	-0.0143224	0.000205
mid	B	B*40:02:01G	DPB1	DPB1*13:01:01G	1004	-0.0268667	0.000722
mid	B	B*40:04:01G	DPB1	DPB1*13:01:01G	1004	0	0
mid	B	B*40:05:01G	DPB1	DPB1*13:01:01G	1004	0	0
mid	B	B*40:06:01G	DPB1	DPB1*13:01:01G	1004	-0.0119671	0.000143
mid	B	B*40:08:01G	DPB1	DPB1*13:01:01G	1004	0	0
mid	B	B*40:11:01G	DPB1	DPB1*13:01:01G	1004	0	0
mid	B	B*40:16:01G	DPB1	DPB1*13:01:01G	1004	0	0
mid	B	B*40:27:01	DPB1	DPB1*13:01:01G	1004	0	0
mid	B	B*41:01:01G	DPB1	DPB1*13:01:01G	1006	-0.0139923	0.000196
mid	B	B*41:02:01G	DPB1	DPB1*13:01:01G	1004	0.0381492	0.00145536
mid	B	B*42:01:01G	DPB1	DPB1*13:01:01G	1004	-0.0329879	0.0010882
mid	B	B*42:02:01G	DPB1	DPB1*13:01:01G	1004	0	0
mid	B	B*44:02:01G	DPB1	DPB1*13:01:01G	1004	-0.0171448	0.000294
mid	B	B*44:03:01G	DPB1	DPB1*13:01:01G	1004	-0.00110566	1.22e-06
mid	B	B*44:03:02G	DPB1	DPB1*13:01:01G	1004	-0.0169409	0.000287
mid	B	B*44:05:01G	DPB1	DPB1*13:01:01G	1004	-0.0146639	0.000215
mid	B	B*44:10	DPB1	DPB1*13:01:01G	1004	0	0
mid	B	B*44:188	DPB1	DPB1*13:01:01G	1004	-0.0119671	0.000143
mid	B	B*44:212	DPB1	DPB1*13:01:01G	1004	0.111143	0.0123527
mid	B	B*44:221	DPB1	DPB1*13:01:01G	1004	0	0
mid	B	B*44:224	DPB1	DPB1*13:01:01G	1004	0	0
mid	B	B*44:269	DPB1	DPB1*13:01:01G	1004	-0.0146639	0.000215
mid	B	B*44:55	DPB1	DPB1*13:01:01G	1004	-0.0207691	0.000431
mid	B	B*45:01:01G	DPB1	DPB1*13:01:01G	1004	-0.034087	0.00116192
mid	B	B*47:01:01G	DPB1	DPB1*13:01:01G	1004	-0.01895	0.000359
mid	B	B*48:01:01G	DPB1	DPB1*13:01:01G	1004	-0.00845779	7.15e-05
mid	B	B*49:01:01G	DPB1	DPB1*13:01:01G	1006	0.00579972	3.36e-05
mid	B	B*50:01:01G	DPB1	DPB1*13:01:01G	1005	0.00602919	3.64e-05
mid	B	B*50:02:01G	DPB1	DPB1*13:01:01G	1004	0.0350442	0.0012281
mid	B	B*51:01:01G	DPB1	DPB1*13:01:01G	1005	0.0195578	0.000383
mid	B	B*51:02:01G	DPB1	DPB1*13:01:01G	1004	0	0
mid	B	B*51:08:01G	DPB1	DPB1*13:01:01G	1004	-0.0393028	0.00154471
mid	B	B*52:01:01G	DPB1	DPB1*13:01:01G	1004	-0.0194004	0.000376
mid	B	B*52:01:02G	DPB1	DPB1*13:01:01G	1004	-0.00845779	7.15e-05
mid	B	B*53:01:01G	DPB1	DPB1*13:01:01G	1004	0.0128234	0.000164
mid	B	B*55:01:01G	DPB1	DPB1*13:01:01G	1004	0.0541375	0.00293087
mid	B	B*56:01:01G	DPB1	DPB1*13:01:01G	1004	-0.0119671	0.000143
mid	B	B*57:01:01G	DPB1	DPB1*13:01:01G	1006	0.0215129	0.000463
mid	B	B*57:02:01G	DPB1	DPB1*13:01:01G	1004	-0.0207691	0.000431
mid	B	B*57:03:01G	DPB1	DPB1*13:01:01G	1004	-0.0281922	0.000795
mid	B	B*57:04:01	DPB1	DPB1*13:01:01G	1004	-0.00845779	7.15e-05
mid	B	B*58:01:01G	DPB1	DPB1*13:01:01G	1004	0.0433165	0.00187631
mid	B	B*58:02:01G	DPB1	DPB1*13:01:01G	1004	-0.00845779	7.15e-05
mid	B	B*78:01:01G	DPB1	DPB1*13:01:01G	1004	0	0
mid	B	B*81:01:01G	DPB1	DPB1*13:01:01G	1004	0	0
mid	B	B*82:01:01G	DPB1	DPB1*13:01:01G	1004	0	0
mid	B	B*07:02:01G	DPB1	DPB1*14:01:01G	1005	-0.0141735	0.000201
mid	B	B*07:05:01G	DPB1	DPB1*14:01:01G	1004	-0.0170657	0.000291
mid	B	B*07:359	DPB1	DPB1*14:01:01G	1004	-0.00667916	4.46e-05
mid	B	B*08:01:01G	DPB1	DPB1*14:01:01G	1007	-0.000568	3.23e-07
mid	B	B*13:02:01G	DPB1	DPB1*14:01:01G	1004	-0.0187113	0.00035
mid	B	B*14:01:01G	DPB1	DPB1*14:01:01G	1004	0.0474244	0.00224908
mid	B	B*14:02:01G	DPB1	DPB1*14:01:01G	1006	0.0175807	0.000309
mid	B	B*14:03	DPB1	DPB1*14:01:01G	1004	0	0
mid	B	B*15:01:01G	DPB1	DPB1*14:01:01G	1005	-0.0232414	0.00054
mid	B	B*15:03:01G	DPB1	DPB1*14:01:01G	1005	-0.00898664	8.08e-05
mid	B	B*15:04:01G	DPB1	DPB1*14:01:01G	1004	0	0
mid	B	B*15:10:01G	DPB1	DPB1*14:01:01G	1004	-0.0164015	0.000269
mid	B	B*15:15:01G	DPB1	DPB1*14:01:01G	1004	0	0
mid	B	B*15:16:01G	DPB1	DPB1*14:01:01G	1004	-0.00945048	8.93e-05
mid	B	B*15:17:01G	DPB1	DPB1*14:01:01G	1004	0.00703404	4.95e-05
mid	B	B*15:18:01G	DPB1	DPB1*14:01:01G	1004	-0.00945048	8.93e-05
mid	B	B*15:30:01G	DPB1	DPB1*14:01:01G	1004	0	0
mid	B	B*15:39:01G	DPB1	DPB1*14:01:01G	1004	0	0
mid	B	B*18:01:01G	DPB1	DPB1*14:01:01G	1004	0.02824	0.000797
mid	B	B*27:02:01G	DPB1	DPB1*14:01:01G	1004	-0.0201179	0.000405
mid	B	B*27:03	DPB1	DPB1*14:01:01G	1004	0.0220028	0.000484
mid	B	B*27:05:02G	DPB1	DPB1*14:01:01G	1004	0.0320742	0.00102876
mid	B	B*35:01:01G	DPB1	DPB1*14:01:01G	1005	-0.0318683	0.00101559
mid	B	B*35:02:01G	DPB1	DPB1*14:01:01G	1005	-0.026741	0.000715
mid	B	B*35:03:01G	DPB1	DPB1*14:01:01G	1004	0.0630669	0.00397744
mid	B	B*35:04:01G	DPB1	DPB1*14:01:01G	1004	0	0
mid	B	B*35:05:01G	DPB1	DPB1*14:01:01G	1004	0	0
mid	B	B*35:08:01G	DPB1	DPB1*14:01:01G	1007	0.0542104	0.00293877
mid	B	B*35:12:01G	DPB1	DPB1*14:01:01G	1004	0	0
mid	B	B*35:14:01G	DPB1	DPB1*14:01:01G	1004	0	0
mid	B	B*35:16	DPB1	DPB1*14:01:01G	1004	0	0
mid	B	B*35:17:01G	DPB1	DPB1*14:01:01G	1004	0	0
mid	B	B*35:20:01	DPB1	DPB1*14:01:01G	1004	0	0
mid	B	B*35:43:01G	DPB1	DPB1*14:01:01G	1004	0	0
mid	B	B*37:01:01G	DPB1	DPB1*14:01:01G	1004	0.00979801	9.6e-05
mid	B	B*38:01:01G	DPB1	DPB1*14:01:01G	1005	0.0368408	0.00135724
mid	B	B*39:01:01G	DPB1	DPB1*14:01:01G	1004	-0.0149649	0.000224
mid	B	B*39:02:02G	DPB1	DPB1*14:01:01G	1004	0	0
mid	B	B*39:05:01G	DPB1	DPB1*14:01:01G	1004	0	0
mid	B	B*39:06:02G	DPB1	DPB1*14:01:01G	1004	-0.00667916	4.46e-05
mid	B	B*39:08	DPB1	DPB1*14:01:01G	1004	0	0
mid	B	B*39:10:01G	DPB1	DPB1*14:01:01G	1004	0.0283219	0.000802
mid	B	B*39:11	DPB1	DPB1*14:01:01G	1004	0	0
mid	B	B*40:01:01G	DPB1	DPB1*14:01:01G	1004	0.0355436	0.00126335
mid	B	B*40:02:01G	DPB1	DPB1*14:01:01G	1004	-0.0212168	0.00045
mid	B	B*40:04:01G	DPB1	DPB1*14:01:01G	1004	0	0
mid	B	B*40:05:01G	DPB1	DPB1*14:01:01G	1004	0	0
mid	B	B*40:06:01G	DPB1	DPB1*14:01:01G	1004	-0.00945048	8.93e-05
mid	B	B*40:08:01G	DPB1	DPB1*14:01:01G	1004	0	0
mid	B	B*40:11:01G	DPB1	DPB1*14:01:01G	1004	0	0
mid	B	B*40:16:01G	DPB1	DPB1*14:01:01G	1004	0	0
mid	B	B*40:27:01	DPB1	DPB1*14:01:01G	1004	0	0
mid	B	B*41:01:01G	DPB1	DPB1*14:01:01G	1006	0.0290053	0.000841
mid	B	B*41:02:01G	DPB1	DPB1*14:01:01G	1004	0.0294596	0.000868
mid	B	B*42:01:01G	DPB1	DPB1*14:01:01G	1004	-0.0260507	0.000679
mid	B	B*42:02:01G	DPB1	DPB1*14:01:01G	1004	0	0
mid	B	B*44:02:01G	DPB1	DPB1*14:01:01G	1004	-0.0436467	0.00190503
mid	B	B*44:03:01G	DPB1	DPB1*14:01:01G	1004	-0.00686928	4.72e-05
mid	B	B*44:03:02G	DPB1	DPB1*14:01:01G	1004	-0.0133783	0.000179
mid	B	B*44:05:01G	DPB1	DPB1*14:01:01G	1004	-0.0115802	0.000134
mid	B	B*44:10	DPB1	DPB1*14:01:01G	1004	0	0
mid	B	B*44:188	DPB1	DPB1*14:01:01G	1004	-0.00945048	8.93e-05
mid	B	B*44:212	DPB1	DPB1*14:01:01G	1004	-0.00667916	4.46e-05
mid	B	B*44:221	DPB1	DPB1*14:01:01G	1004	0	0
mid	B	B*44:224	DPB1	DPB1*14:01:01G	1004	0	0
mid	B	B*44:269	DPB1	DPB1*14:01:01G	1004	-0.0115802	0.000134
mid	B	B*44:55	DPB1	DPB1*14:01:01G	1004	0.0474244	0.00224908
mid	B	B*45:01:01G	DPB1	DPB1*14:01:01G	1004	-0.0269187	0.000725
mid	B	B*47:01:01G	DPB1	DPB1*14:01:01G	1004	0.0549178	0.00301597
mid	B	B*48:01:01G	DPB1	DPB1*14:01:01G	1004	-0.00667916	4.46e-05
mid	B	B*49:01:01G	DPB1	DPB1*14:01:01G	1006	-0.0160883	0.000259
mid	B	B*50:01:01G	DPB1	DPB1*14:01:01G	1005	0.0225146	0.000507
mid	B	B*50:02:01G	DPB1	DPB1*14:01:01G	1004	-0.0109161	0.000119
mid	B	B*51:01:01G	DPB1	DPB1*14:01:01G	1005	0.0320656	0.0010282
mid	B	B*51:02:01G	DPB1	DPB1*14:01:01G	1004	0	0
mid	B	B*51:08:01G	DPB1	DPB1*14:01:01G	1004	-0.0310377	0.000963
mid	B	B*52:01:01G	DPB1	DPB1*14:01:01G	1004	-0.0318168	0.00101231
mid	B	B*52:01:02G	DPB1	DPB1*14:01:01G	1004	-0.00667916	4.46e-05
mid	B	B*53:01:01G	DPB1	DPB1*14:01:01G	1004	-0.0106442	0.000113
mid	B	B*55:01:01G	DPB1	DPB1*14:01:01G	1004	-0.0396028	0.00156838
mid	B	B*56:01:01G	DPB1	DPB1*14:01:01G	1004	-0.00945048	8.93e-05
mid	B	B*57:01:01G	DPB1	DPB1*14:01:01G	1006	-0.026182	0.000685
mid	B	B*57:02:01G	DPB1	DPB1*14:01:01G	1004	-0.0164015	0.000269
mid	B	B*57:03:01G	DPB1	DPB1*14:01:01G	1004	-0.0222635	0.000496
mid	B	B*57:04:01	DPB1	DPB1*14:01:01G	1004	-0.00667916	4.46e-05
mid	B	B*58:01:01G	DPB1	DPB1*14:01:01G	1004	0.0204681	0.000419
mid	B	B*58:02:01G	DPB1	DPB1*14:01:01G	1004	-0.00667916	4.46e-05
mid	B	B*78:01:01G	DPB1	DPB1*14:01:01G	1004	0	0
mid	B	B*81:01:01G	DPB1	DPB1*14:01:01G	1004	0	0
mid	B	B*82:01:01G	DPB1	DPB1*14:01:01G	1004	0	0
mid	B	B*07:02:01G	DPB1	DPB1*15:01:01G	1005	0.125031	0.0156328
mid	B	B*07:05:01G	DPB1	DPB1*15:01:01G	1004	0.000886	7.84e-07
mid	B	B*07:359	DPB1	DPB1*15:01:01G	1004	-0.00467666	2.19e-05
mid	B	B*08:01:01G	DPB1	DPB1*15:01:01G	1007	0.0697103	0.00485953
mid	B	B*13:02:01G	DPB1	DPB1*15:01:01G	1004	-0.0167771	0.000281
mid	B	B*14:01:01G	DPB1	DPB1*15:01:01G	1004	-0.0114841	0.000132
mid	B	B*14:02:01G	DPB1	DPB1*15:01:01G	1006	-0.0255105	0.000651
mid	B	B*14:03	DPB1	DPB1*15:01:01G	1004	0	0
mid	B	B*15:01:01G	DPB1	DPB1*15:01:01G	1005	-0.0162735	0.000265
mid	B	B*15:03:01G	DPB1	DPB1*15:01:01G	1005	0.0407509	0.00166064
mid	B	B*15:04:01G	DPB1	DPB1*15:01:01G	1004	0	0
mid	B	B*15:10:01G	DPB1	DPB1*15:01:01G	1004	0.14225	0.0202349
mid	B	B*15:15:01G	DPB1	DPB1*15:01:01G	1004	0	0
mid	B	B*15:16:01G	DPB1	DPB1*15:01:01G	1004	-0.00661709	4.38e-05
mid	B	B*15:17:01G	DPB1	DPB1*15:01:01G	1004	0.059181	0.00350239
mid	B	B*15:18:01G	DPB1	DPB1*15:01:01G	1004	-0.00661709	4.38e-05
mid	B	B*15:30:01G	DPB1	DPB1*15:01:01G	1004	0	0
mid	B	B*15:39:01G	DPB1	DPB1*15:01:01G	1004	0	0
mid	B	B*18:01:01G	DPB1	DPB1*15:01:01G	1004	-0.00710028	5.04e-05
mid	B	B*27:02:01G	DPB1	DPB1*15:01:01G	1004	-0.0140863	0.000198
mid	B	B*27:03	DPB1	DPB1*15:01:01G	1004	-0.01629	0.000265
mid	B	B*27:05:02G	DPB1	DPB1*15:01:01G	1004	-0.0140863	0.000198
mid	B	B*35:01:01G	DPB1	DPB1*15:01:01G	1005	-0.00495227	2.45e-05
mid	B	B*35:02:01G	DPB1	DPB1*15:01:01G	1005	-0.0435492	0.00189653
mid	B	B*35:03:01G	DPB1	DPB1*15:01:01G	1004	-0.0289717	0.000839
mid	B	B*35:04:01G	DPB1	DPB1*15:01:01G	1004	0	0
mid	B	B*35:05:01G	DPB1	DPB1*15:01:01G	1004	0	0
mid	B	B*35:08:01G	DPB1	DPB1*15:01:01G	1007	-0.0308521	0.000952
mid	B	B*35:12:01G	DPB1	DPB1*15:01:01G	1004	0	0
mid	B	B*35:14:01G	DPB1	DPB1*15:01:01G	1004	0	0
mid	B	B*35:16	DPB1	DPB1*15:01:01G	1004	0	0
mid	B	B*35:17:01G	DPB1	DPB1*15:01:01G	1004	0	0
mid	B	B*35:20:01	DPB1	DPB1*15:01:01G	1004	0	0
mid	B	B*35:43:01G	DPB1	DPB1*15:01:01G	1004	0	0
mid	B	B*37:01:01G	DPB1	DPB1*15:01:01G	1004	-0.0183699	0.000337
mid	B	B*38:01:01G	DPB1	DPB1*15:01:01G	1005	-0.0352754	0.00124435
mid	B	B*39:01:01G	DPB1	DPB1*15:01:01G	1004	-0.0104782	0.00011
mid	B	B*39:02:02G	DPB1	DPB1*15:01:01G	1004	0	0
mid	B	B*39:05:01G	DPB1	DPB1*15:01:01G	1004	0	0
mid	B	B*39:06:02G	DPB1	DPB1*15:01:01G	1004	-0.00467666	2.19e-05
mid	B	B*39:08	DPB1	DPB1*15:01:01G	1004	0	0
mid	B	B*39:10:01G	DPB1	DPB1*15:01:01G	1004	-0.0148557	0.000221
mid	B	B*39:11	DPB1	DPB1*15:01:01G	1004	0	0
mid	B	B*40:01:01G	DPB1	DPB1*15:01:01G	1004	0.0182993	0.000335
mid	B	B*40:02:01G	DPB1	DPB1*15:01:01G	1004	-0.0148557	0.000221
mid	B	B*40:04:01G	DPB1	DPB1*15:01:01G	1004	0	0
mid	B	B*40:05:01G	DPB1	DPB1*15:01:01G	1004	0	0
mid	B	B*40:06:01G	DPB1	DPB1*15:01:01G	1004	-0.00661709	4.38e-05
mid	B	B*40:08:01G	DPB1	DPB1*15:01:01G	1004	0	0
mid	B	B*40:11:01G	DPB1	DPB1*15:01:01G	1004	0	0
mid	B	B*40:16:01G	DPB1	DPB1*15:01:01G	1004	0	0
mid	B	B*40:27:01	DPB1	DPB1*15:01:01G	1004	0	0
mid	B	B*41:01:01G	DPB1	DPB1*15:01:01G	1006	0.0365653	0.00133702
mid	B	B*41:02:01G	DPB1	DPB1*15:01:01G	1004	-0.0291159	0.000848
mid	B	B*42:01:01G	DPB1	DPB1*15:01:01G	1004	-0.0182404	0.000333
mid	B	B*42:02:01G	DPB1	DPB1*15:01:01G	1004	0	0
mid	B	B*44:02:01G	DPB1	DPB1*15:01:01G	1004	-0.0305608	0.000934
mid	B	B*44:03:01G	DPB1	DPB1*15:01:01G	1004	-0.0246822	0.000609
mid	B	B*44:03:02G	DPB1	DPB1*15:01:01G	1004	-0.00936734	8.77e-05
mid	B	B*44:05:01G	DPB1	DPB1*15:01:01G	1004	-0.0081083	6.57e-05
mid	B	B*44:10	DPB1	DPB1*15:01:01G	1004	0	0
mid	B	B*44:188	DPB1	DPB1*15:01:01G	1004	-0.00661709	4.38e-05
mid	B	B*44:212	DPB1	DPB1*15:01:01G	1004	-0.00467666	2.19e-05
mid	B	B*44:221	DPB1	DPB1*15:01:01G	1004	0	0
mid	B	B*44:224	DPB1	DPB1*15:01:01G	1004	0	0
mid	B	B*44:269	DPB1	DPB1*15:01:01G	1004	-0.0081083	6.57e-05
mid	B	B*44:55	DPB1	DPB1*15:01:01G	1004	-0.0114841	0.000132
mid	B	B*45:01:01G	DPB1	DPB1*15:01:01G	1004	0.0284606	0.00081
mid	B	B*47:01:01G	DPB1	DPB1*15:01:01G	1004	0.157844	0.0249148
mid	B	B*48:01:01G	DPB1	DPB1*15:01:01G	1004	-0.00467666	2.19e-05
mid	B	B*49:01:01G	DPB1	DPB1*15:01:01G	1006	0.0174656	0.000305
mid	B	B*50:01:01G	DPB1	DPB1*15:01:01G	1005	-0.0117892	0.000139
mid	B	B*50:02:01G	DPB1	DPB1*15:01:01G	1004	-0.00764331	5.84e-05
mid	B	B*51:01:01G	DPB1	DPB1*15:01:01G	1005	-0.0377817	0.00142745
mid	B	B*51:02:01G	DPB1	DPB1*15:01:01G	1004	0	0
mid	B	B*51:08:01G	DPB1	DPB1*15:01:01G	1004	0.0162141	0.000263
mid	B	B*52:01:01G	DPB1	DPB1*15:01:01G	1004	-0.0447455	0.00200216
mid	B	B*52:01:02G	DPB1	DPB1*15:01:01G	1004	-0.00467666	2.19e-05
mid	B	B*53:01:01G	DPB1	DPB1*15:01:01G	1004	-0.0114136	0.00013
mid	B	B*55:01:01G	DPB1	DPB1*15:01:01G	1004	-0.0277294	0.000769
mid	B	B*56:01:01G	DPB1	DPB1*15:01:01G	1004	-0.00661709	4.38e-05
mid	B	B*57:01:01G	DPB1	DPB1*15:01:01G	1006	-0.0183327	0.000336
mid	B	B*57:02:01G	DPB1	DPB1*15:01:01G	1004	0.0653827	0.0042749
mid	B	B*57:03:01G	DPB1	DPB1*15:01:01G	1004	-0.0155886	0.000243
mid	B	B*57:04:01	DPB1	DPB1*15:01:01G	1004	-0.00467666	2.19e-05
mid	B	B*58:01:01G	DPB1	DPB1*15:01:01G	1004	0.0471162	0.00221994
mid	B	B*58:02:01G	DPB1	DPB1*15:01:01G	1004	-0.00467666	2.19e-05
mid	B	B*78:01:01G	DPB1	DPB1*15:01:01G	1004	0	0
mid	B	B*81:01:01G	DPB1	DPB1*15:01:01G	1004	0	0
mid	B	B*82:01:01G	DPB1	DPB1*15:01:01G	1004	0	0
mid	B	B*07:02:01G	DPB1	DPB1*16:01:01G	1005	0	0
mid	B	B*07:05:01G	DPB1	DPB1*16:01:01G	1004	0	0
mid	B	B*07:359	DPB1	DPB1*16:01:01G	1004	0	0
mid	B	B*08:01:01G	DPB1	DPB1*16:01:01G	1007	0	0
mid	B	B*13:02:01G	DPB1	DPB1*16:01:01G	1004	0	0
mid	B	B*14:01:01G	DPB1	DPB1*16:01:01G	1004	0	0
mid	B	B*14:02:01G	DPB1	DPB1*16:01:01G	1006	0	0
mid	B	B*14:03	DPB1	DPB1*16:01:01G	1004	0	0
mid	B	B*15:01:01G	DPB1	DPB1*16:01:01G	1005	0	0
mid	B	B*15:03:01G	DPB1	DPB1*16:01:01G	1005	0	0
mid	B	B*15:04:01G	DPB1	DPB1*16:01:01G	1004	0	0
mid	B	B*15:10:01G	DPB1	DPB1*16:01:01G	1004	0	0
mid	B	B*15:15:01G	DPB1	DPB1*16:01:01G	1004	0	0
mid	B	B*15:16:01G	DPB1	DPB1*16:01:01G	1004	0	0
mid	B	B*15:17:01G	DPB1	DPB1*16:01:01G	1004	0	0
mid	B	B*15:18:01G	DPB1	DPB1*16:01:01G	1004	0	0
mid	B	B*15:30:01G	DPB1	DPB1*16:01:01G	1004	0	0
mid	B	B*15:39:01G	DPB1	DPB1*16:01:01G	1004	0	0
mid	B	B*18:01:01G	DPB1	DPB1*16:01:01G	1004	0	0
mid	B	B*27:02:01G	DPB1	DPB1*16:01:01G	1004	0	0
mid	B	B*27:03	DPB1	DPB1*16:01:01G	1004	0	0
mid	B	B*27:05:02G	DPB1	DPB1*16:01:01G	1004	0	0
mid	B	B*35:01:01G	DPB1	DPB1*16:01:01G	1005	0	0
mid	B	B*35:02:01G	DPB1	DPB1*16:01:01G	1005	0	0
mid	B	B*35:03:01G	DPB1	DPB1*16:01:01G	1004	0	0
mid	B	B*35:04:01G	DPB1	DPB1*16:01:01G	1004	0	0
mid	B	B*35:05:01G	DPB1	DPB1*16:01:01G	1004	0	0
mid	B	B*35:08:01G	DPB1	DPB1*16:01:01G	1007	0	0
mid	B	B*35:12:01G	DPB1	DPB1*16:01:01G	1004	0	0
mid	B	B*35:14:01G	DPB1	DPB1*16:01:01G	1004	0	0
mid	B	B*35:16	DPB1	DPB1*16:01:01G	1004	0	0
mid	B	B*35:17:01G	DPB1	DPB1*16:01:01G	1004	0	0
mid	B	B*35:20:01	DPB1	DPB1*16:01:01G	1004	0	0
mid	B	B*35:43:01G	DPB1	DPB1*16:01:01G	1004	0	0
mid	B	B*37:01:01G	DPB1	DPB1*16:01:01G	1004	0	0
mid	B	B*38:01:01G	DPB1	DPB1*16:01:01G	1005	0	0
mid	B	B*39:01:01G	DPB1	DPB1*16:01:01G	1004	0	0
mid	B	B*39:02:02G	DPB1	DPB1*16:01:01G	1004	0	0
mid	B	B*39:05:01G	DPB1	DPB1*16:01:01G	1004	0	0
mid	B	B*39:06:02G	DPB1	DPB1*16:01:01G	1004	0	0
mid	B	B*39:08	DPB1	DPB1*16:01:01G	1004	0	0
mid	B	B*39:10:01G	DPB1	DPB1*16:01:01G	1004	0	0
mid	B	B*39:11	DPB1	DPB1*16:01:01G	1004	0	0
mid	B	B*40:01:01G	DPB1	DPB1*16:01:01G	1004	0	0
mid	B	B*40:02:01G	DPB1	DPB1*16:01:01G	1004	0	0
mid	B	B*40:04:01G	DPB1	DPB1*16:01:01G	1004	0	0
mid	B	B*40:05:01G	DPB1	DPB1*16:01:01G	1004	0	0
mid	B	B*40:06:01G	DPB1	DPB1*16:01:01G	1004	0	0
mid	B	B*40:08:01G	DPB1	DPB1*16:01:01G	1004	0	0
mid	B	B*40:11:01G	DPB1	DPB1*16:01:01G	1004	0	0
mid	B	B*40:16:01G	DPB1	DPB1*16:01:01G	1004	0	0
mid	B	B*40:27:01	DPB1	DPB1*16:01:01G	1004	0	0
mid	B	B*41:01:01G	DPB1	DPB1*16:01:01G	1006	0	0
mid	B	B*41:02:01G	DPB1	DPB1*16:01:01G	1004	0	0
mid	B	B*42:01:01G	DPB1	DPB1*16:01:01G	1004	0	0
mid	B	B*42:02:01G	DPB1	DPB1*16:01:01G	1004	0	0
mid	B	B*44:02:01G	DPB1	DPB1*16:01:01G	1004	0	0
mid	B	B*44:03:01G	DPB1	DPB1*16:01:01G	1004	0	0
mid	B	B*44:03:02G	DPB1	DPB1*16:01:01G	1004	0	0
mid	B	B*44:05:01G	DPB1	DPB1*16:01:01G	1004	0	0
mid	B	B*44:10	DPB1	DPB1*16:01:01G	1004	0	0
mid	B	B*44:188	DPB1	DPB1*16:01:01G	1004	0	0
mid	B	B*44:212	DPB1	DPB1*16:01:01G	1004	0	0
mid	B	B*44:221	DPB1	DPB1*16:01:01G	1004	0	0
mid	B	B*44:224	DPB1	DPB1*16:01:01G	1004	0	0
mid	B	B*44:269	DPB1	DPB1*16:01:01G	1004	0	0
mid	B	B*44:55	DPB1	DPB1*16:01:01G	1004	0	0
mid	B	B*45:01:01G	DPB1	DPB1*16:01:01G	1004	0	0
mid	B	B*47:01:01G	DPB1	DPB1*16:01:01G	1004	0	0
mid	B	B*48:01:01G	DPB1	DPB1*16:01:01G	1004	0	0
mid	B	B*49:01:01G	DPB1	DPB1*16:01:01G	1006	0	0
mid	B	B*50:01:01G	DPB1	DPB1*16:01:01G	1005	0	0
mid	B	B*50:02:01G	DPB1	DPB1*16:01:01G	1004	0	0
mid	B	B*51:01:01G	DPB1	DPB1*16:01:01G	1005	0	0
mid	B	B*51:02:01G	DPB1	DPB1*16:01:01G	1004	0	0
mid	B	B*51:08:01G	DPB1	DPB1*16:01:01G	1004	0	0
mid	B	B*52:01:01G	DPB1	DPB1*16:01:01G	1004	0	0
mid	B	B*52:01:02G	DPB1	DPB1*16:01:01G	1004	0	0
mid	B	B*53:01:01G	DPB1	DPB1*16:01:01G	1004	0	0
mid	B	B*55:01:01G	DPB1	DPB1*16:01:01G	1004	0	0
mid	B	B*56:01:01G	DPB1	DPB1*16:01:01G	1004	0	0
mid	B	B*57:01:01G	DPB1	DPB1*16:01:01G	1006	0	0
mid	B	B*57:02:01G	DPB1	DPB1*16:01:01G	1004	0	0
mid	B	B*57:03:01G	DPB1	DPB1*16:01:01G	1004	0	0
mid	B	B*57:04:01	DPB1	DPB1*16:01:01G	1004	0	0
mid	B	B*58:01:01G	DPB1	DPB1*16:01:01G	1004	0	0
mid	B	B*58:02:01G	DPB1	DPB1*16:01:01G	1004	0	0
mid	B	B*78:01:01G	DPB1	DPB1*16:01:01G	1004	0	0
mid	B	B*81:01:01G	DPB1	DPB1*16:01:01G	1004	0	0
mid	B	B*82:01:01G	DPB1	DPB1*16:01:01G	1004	0	0
mid	B	B*07:02:01G	DPB1	DPB1*17:01:01G	1005	-0.0127165	0.000162
mid	B	B*07:05:01G	DPB1	DPB1*17:01:01G	1004	-0.0111409	0.000124
mid	B	B*07:359	DPB1	DPB1*17:01:01G	1004	-0.00980878	9.62e-05
mid	B	B*08:01:01G	DPB1	DPB1*17:01:01G	1007	0.0284931	0.000812
mid	B	B*13:02:01G	DPB1	DPB1*17:01:01G	1004	0.106382	0.011317
mid	B	B*14:01:01G	DPB1	DPB1*17:01:01G	1004	-0.0240866	0.00058
mid	B	B*14:02:01G	DPB1	DPB1*17:01:01G	1006	-0.0619087	0.00383269
mid	B	B*14:03	DPB1	DPB1*17:01:01G	1004	0	0
mid	B	B*15:01:01G	DPB1	DPB1*17:01:01G	1005	-0.00372169	1.39e-05
mid	B	B*15:03:01G	DPB1	DPB1*17:01:01G	1005	-0.0166385	0.000277
mid	B	B*15:04:01G	DPB1	DPB1*17:01:01G	1004	0	0
mid	B	B*15:10:01G	DPB1	DPB1*17:01:01G	1004	0.018791	0.000353
mid	B	B*15:15:01G	DPB1	DPB1*17:01:01G	1004	0	0
mid	B	B*15:16:01G	DPB1	DPB1*17:01:01G	1004	-0.0138786	0.000193
mid	B	B*15:17:01G	DPB1	DPB1*17:01:01G	1004	-0.0287462	0.000826
mid	B	B*15:18:01G	DPB1	DPB1*17:01:01G	1004	-0.0138786	0.000193
mid	B	B*15:30:01G	DPB1	DPB1*17:01:01G	1004	0	0
mid	B	B*15:39:01G	DPB1	DPB1*17:01:01G	1004	0	0
mid	B	B*18:01:01G	DPB1	DPB1*17:01:01G	1004	-0.0174341	0.000304
mid	B	B*27:02:01G	DPB1	DPB1*17:01:01G	1004	-0.0295444	0.000873
mid	B	B*27:03	DPB1	DPB1*17:01:01G	1004	0.0266547	0.00071
mid	B	B*27:05:02G	DPB1	DPB1*17:01:01G	1004	-0.0295444	0.000873
mid	B	B*35:01:01G	DPB1	DPB1*17:01:01G	1005	-0.0164015	0.000269
mid	B	B*35:02:01G	DPB1	DPB1*17:01:01G	1005	-0.0556099	0.00309246
mid	B	B*35:03:01G	DPB1	DPB1*17:01:01G	1004	-0.0256827	0.00066
mid	B	B*35:04:01G	DPB1	DPB1*17:01:01G	1004	0	0
mid	B	B*35:05:01G	DPB1	DPB1*17:01:01G	1004	0	0
mid	B	B*35:08:01G	DPB1	DPB1*17:01:01G	1007	-0.0151921	0.000231
mid	B	B*35:12:01G	DPB1	DPB1*17:01:01G	1004	0	0
mid	B	B*35:14:01G	DPB1	DPB1*17:01:01G	1004	0	0
mid	B	B*35:16	DPB1	DPB1*17:01:01G	1004	0	0
mid	B	B*35:17:01G	DPB1	DPB1*17:01:01G	1004	0	0
mid	B	B*35:20:01	DPB1	DPB1*17:01:01G	1004	0	0
mid	B	B*35:43:01G	DPB1	DPB1*17:01:01G	1004	0	0
mid	B	B*37:01:01G	DPB1	DPB1*17:01:01G	1004	-0.0385288	0.00148447
mid	B	B*38:01:01G	DPB1	DPB1*17:01:01G	1005	-0.0446875	0.00199697
mid	B	B*39:01:01G	DPB1	DPB1*17:01:01G	1004	-0.021977	0.000483
mid	B	B*39:02:02G	DPB1	DPB1*17:01:01G	1004	0	0
mid	B	B*39:05:01G	DPB1	DPB1*17:01:01G	1004	0	0
mid	B	B*39:06:02G	DPB1	DPB1*17:01:01G	1004	-0.00980878	9.62e-05
mid	B	B*39:08	DPB1	DPB1*17:01:01G	1004	0	0
mid	B	B*39:10:01G	DPB1	DPB1*17:01:01G	1004	0.035401	0.00125323
mid	B	B*39:11	DPB1	DPB1*17:01:01G	1004	0	0
mid	B	B*40:01:01G	DPB1	DPB1*17:01:01G	1004	-0.00134903	1.82e-06
mid	B	B*40:02:01G	DPB1	DPB1*17:01:01G	1004	-0.0311582	0.000971
mid	B	B*40:04:01G	DPB1	DPB1*17:01:01G	1004	0	0
mid	B	B*40:05:01G	DPB1	DPB1*17:01:01G	1004	0	0
mid	B	B*40:06:01G	DPB1	DPB1*17:01:01G	1004	-0.0138786	0.000193
mid	B	B*40:08:01G	DPB1	DPB1*17:01:01G	1004	0	0
mid	B	B*40:11:01G	DPB1	DPB1*17:01:01G	1004	0	0
mid	B	B*40:16:01G	DPB1	DPB1*17:01:01G	1004	0	0
mid	B	B*40:27:01	DPB1	DPB1*17:01:01G	1004	0	0
mid	B	B*41:01:01G	DPB1	DPB1*17:01:01G	1006	0.0981295	0.00962939
mid	B	B*41:02:01G	DPB1	DPB1*17:01:01G	1004	-0.0610674	0.00372923
mid	B	B*42:01:01G	DPB1	DPB1*17:01:01G	1004	0.0162254	0.000263
mid	B	B*42:02:01G	DPB1	DPB1*17:01:01G	1004	0	0
mid	B	B*44:02:01G	DPB1	DPB1*17:01:01G	1004	-0.0140038	0.000196
mid	B	B*44:03:01G	DPB1	DPB1*17:01:01G	1004	0.0626309	0.00392263
mid	B	B*44:03:02G	DPB1	DPB1*17:01:01G	1004	-0.019647	0.000386
mid	B	B*44:05:01G	DPB1	DPB1*17:01:01G	1004	-0.0170063	0.000289
mid	B	B*44:10	DPB1	DPB1*17:01:01G	1004	0	0
mid	B	B*44:188	DPB1	DPB1*17:01:01G	1004	-0.0138786	0.000193
mid	B	B*44:212	DPB1	DPB1*17:01:01G	1004	-0.00980878	9.62e-05
mid	B	B*44:221	DPB1	DPB1*17:01:01G	1004	0	0
mid	B	B*44:224	DPB1	DPB1*17:01:01G	1004	0	0
mid	B	B*44:269	DPB1	DPB1*17:01:01G	1004	-0.0170063	0.000289
mid	B	B*44:55	DPB1	DPB1*17:01:01G	1004	0.018791	0.000353
mid	B	B*45:01:01G	DPB1	DPB1*17:01:01G	1004	0.039637	0.00157109
mid	B	B*47:01:01G	DPB1	DPB1*17:01:01G	1004	-0.021977	0.000483
mid	B	B*48:01:01G	DPB1	DPB1*17:01:01G	1004	-0.00980878	9.62e-05
mid	B	B*49:01:01G	DPB1	DPB1*17:01:01G	1006	0.0171054	0.000293
mid	B	B*50:01:01G	DPB1	DPB1*17:01:01G	1005	0.0318626	0.00101522
mid	B	B*50:02:01G	DPB1	DPB1*17:01:01G	1004	0.0267752	0.000717
mid	B	B*51:01:01G	DPB1	DPB1*17:01:01G	1005	0.00793226	6.29e-05
mid	B	B*51:02:01G	DPB1	DPB1*17:01:01G	1004	0	0
mid	B	B*51:08:01G	DPB1	DPB1*17:01:01G	1004	-0.00324674	1.05e-05
mid	B	B*52:01:01G	DPB1	DPB1*17:01:01G	1004	-0.00762213	5.81e-05
mid	B	B*52:01:02G	DPB1	DPB1*17:01:01G	1004	-0.00980878	9.62e-05
mid	B	B*53:01:01G	DPB1	DPB1*17:01:01G	1004	0.0336042	0.00112924
mid	B	B*55:01:01G	DPB1	DPB1*17:01:01G	1004	-0.0216187	0.000467
mid	B	B*56:01:01G	DPB1	DPB1*17:01:01G	1004	-0.0138786	0.000193
mid	B	B*57:01:01G	DPB1	DPB1*17:01:01G	1006	0.0341653	0.00116727
mid	B	B*57:02:01G	DPB1	DPB1*17:01:01G	1004	-0.0240866	0.00058
mid	B	B*57:03:01G	DPB1	DPB1*17:01:01G	1004	0.0625451	0.00391188
mid	B	B*57:04:01	DPB1	DPB1*17:01:01G	1004	-0.00980878	9.62e-05
mid	B	B*58:01:01G	DPB1	DPB1*17:01:01G	1004	-0.0654445	0.00428298
mid	B	B*58:02:01G	DPB1	DPB1*17:01:01G	1004	-0.00980878	9.62e-05
mid	B	B*78:01:01G	DPB1	DPB1*17:01:01G	1004	0	0
mid	B	B*81:01:01G	DPB1	DPB1*17:01:01G	1004	0	0
mid	B	B*82:01:01G	DPB1	DPB1*17:01:01G	1004	0	0
mid	B	B*07:02:01G	DPB1	DPB1*18:01:01G	1005	0	0
mid	B	B*07:05:01G	DPB1	DPB1*18:01:01G	1004	0	0
mid	B	B*07:359	DPB1	DPB1*18:01:01G	1004	0	0
mid	B	B*08:01:01G	DPB1	DPB1*18:01:01G	1007	0	0
mid	B	B*13:02:01G	DPB1	DPB1*18:01:01G	1004	0	0
mid	B	B*14:01:01G	DPB1	DPB1*18:01:01G	1004	0	0
mid	B	B*14:02:01G	DPB1	DPB1*18:01:01G	1006	0	0
mid	B	B*14:03	DPB1	DPB1*18:01:01G	1004	0	0
mid	B	B*15:01:01G	DPB1	DPB1*18:01:01G	1005	0	0
mid	B	B*15:03:01G	DPB1	DPB1*18:01:01G	1005	0	0
mid	B	B*15:04:01G	DPB1	DPB1*18:01:01G	1004	0	0
mid	B	B*15:10:01G	DPB1	DPB1*18:01:01G	1004	0	0
mid	B	B*15:15:01G	DPB1	DPB1*18:01:01G	1004	0	0
mid	B	B*15:16:01G	DPB1	DPB1*18:01:01G	1004	0	0
mid	B	B*15:17:01G	DPB1	DPB1*18:01:01G	1004	0	0
mid	B	B*15:18:01G	DPB1	DPB1*18:01:01G	1004	0	0
mid	B	B*15:30:01G	DPB1	DPB1*18:01:01G	1004	0	0
mid	B	B*15:39:01G	DPB1	DPB1*18:01:01G	1004	0	0
mid	B	B*18:01:01G	DPB1	DPB1*18:01:01G	1004	0	0
mid	B	B*27:02:01G	DPB1	DPB1*18:01:01G	1004	0	0
mid	B	B*27:03	DPB1	DPB1*18:01:01G	1004	0	0
mid	B	B*27:05:02G	DPB1	DPB1*18:01:01G	1004	0	0
mid	B	B*35:01:01G	DPB1	DPB1*18:01:01G	1005	0	0
mid	B	B*35:02:01G	DPB1	DPB1*18:01:01G	1005	0	0
mid	B	B*35:03:01G	DPB1	DPB1*18:01:01G	1004	0	0
mid	B	B*35:04:01G	DPB1	DPB1*18:01:01G	1004	0	0
mid	B	B*35:05:01G	DPB1	DPB1*18:01:01G	1004	0	0
mid	B	B*35:08:01G	DPB1	DPB1*18:01:01G	1007	0	0
mid	B	B*35:12:01G	DPB1	DPB1*18:01:01G	1004	0	0
mid	B	B*35:14:01G	DPB1	DPB1*18:01:01G	1004	0	0
mid	B	B*35:16	DPB1	DPB1*18:01:01G	1004	0	0
mid	B	B*35:17:01G	DPB1	DPB1*18:01:01G	1004	0	0
mid	B	B*35:20:01	DPB1	DPB1*18:01:01G	1004	0	0
mid	B	B*35:43:01G	DPB1	DPB1*18:01:01G	1004	0	0
mid	B	B*37:01:01G	DPB1	DPB1*18:01:01G	1004	0	0
mid	B	B*38:01:01G	DPB1	DPB1*18:01:01G	1005	0	0
mid	B	B*39:01:01G	DPB1	DPB1*18:01:01G	1004	0	0
mid	B	B*39:02:02G	DPB1	DPB1*18:01:01G	1004	0	0
mid	B	B*39:05:01G	DPB1	DPB1*18:01:01G	1004	0	0
mid	B	B*39:06:02G	DPB1	DPB1*18:01:01G	1004	0	0
mid	B	B*39:08	DPB1	DPB1*18:01:01G	1004	0	0
mid	B	B*39:10:01G	DPB1	DPB1*18:01:01G	1004	0	0
mid	B	B*39:11	DPB1	DPB1*18:01:01G	1004	0	0
mid	B	B*40:01:01G	DPB1	DPB1*18:01:01G	1004	0	0
mid	B	B*40:02:01G	DPB1	DPB1*18:01:01G	1004	0	0
mid	B	B*40:04:01G	DPB1	DPB1*18:01:01G	1004	0	0
mid	B	B*40:05:01G	DPB1	DPB1*18:01:01G	1004	0	0
mid	B	B*40:06:01G	DPB1	DPB1*18:01:01G	1004	0	0
mid	B	B*40:08:01G	DPB1	DPB1*18:01:01G	1004	0	0
mid	B	B*40:11:01G	DPB1	DPB1*18:01:01G	1004	0	0
mid	B	B*40:16:01G	DPB1	DPB1*18:01:01G	1004	0	0
mid	B	B*40:27:01	DPB1	DPB1*18:01:01G	1004	0	0
mid	B	B*41:01:01G	DPB1	DPB1*18:01:01G	1006	0	0
mid	B	B*41:02:01G	DPB1	DPB1*18:01:01G	1004	0	0
mid	B	B*42:01:01G	DPB1	DPB1*18:01:01G	1004	0	0
mid	B	B*42:02:01G	DPB1	DPB1*18:01:01G	1004	0	0
mid	B	B*44:02:01G	DPB1	DPB1*18:01:01G	1004	0	0
mid	B	B*44:03:01G	DPB1	DPB1*18:01:01G	1004	0	0
mid	B	B*44:03:02G	DPB1	DPB1*18:01:01G	1004	0	0
mid	B	B*44:05:01G	DPB1	DPB1*18:01:01G	1004	0	0
mid	B	B*44:10	DPB1	DPB1*18:01:01G	1004	0	0
mid	B	B*44:188	DPB1	DPB1*18:01:01G	1004	0	0
mid	B	B*44:212	DPB1	DPB1*18:01:01G	1004	0	0
mid	B	B*44:221	DPB1	DPB1*18:01:01G	1004	0	0
mid	B	B*44:224	DPB1	DPB1*18:01:01G	1004	0	0
mid	B	B*44:269	DPB1	DPB1*18:01:01G	1004	0	0
mid	B	B*44:55	DPB1	DPB1*18:01:01G	1004	0	0
mid	B	B*45:01:01G	DPB1	DPB1*18:01:01G	1004	0	0
mid	B	B*47:01:01G	DPB1	DPB1*18:01:01G	1004	0	0
mid	B	B*48:01:01G	DPB1	DPB1*18:01:01G	1004	0	0
mid	B	B*49:01:01G	DPB1	DPB1*18:01:01G	1006	0	0
mid	B	B*50:01:01G	DPB1	DPB1*18:01:01G	1005	0	0
mid	B	B*50:02:01G	DPB1	DPB1*18:01:01G	1004	0	0
mid	B	B*51:01:01G	DPB1	DPB1*18:01:01G	1005	0	0
mid	B	B*51:02:01G	DPB1	DPB1*18:01:01G	1004	0	0
mid	B	B*51:08:01G	DPB1	DPB1*18:01:01G	1004	0	0
mid	B	B*52:01:01G	DPB1	DPB1*18:01:01G	1004	0	0
mid	B	B*52:01:02G	DPB1	DPB1*18:01:01G	1004	0	0
mid	B	B*53:01:01G	DPB1	DPB1*18:01:01G	1004	0	0
mid	B	B*55:01:01G	DPB1	DPB1*18:01:01G	1004	0	0
mid	B	B*56:01:01G	DPB1	DPB1*18:01:01G	1004	0	0
mid	B	B*57:01:01G	DPB1	DPB1*18:01:01G	1006	0	0
mid	B	B*57:02:01G	DPB1	DPB1*18:01:01G	1004	0	0
mid	B	B*57:03:01G	DPB1	DPB1*18:01:01G	1004	0	0
mid	B	B*57:04:01	DPB1	DPB1*18:01:01G	1004	0	0
mid	B	B*58:01:01G	DPB1	DPB1*18:01:01G	1004	0	0
mid	B	B*58:02:01G	DPB1	DPB1*18:01:01G	1004	0	0
mid	B	B*78:01:01G	DPB1	DPB1*18:01:01G	1004	0	0
mid	B	B*81:01:01G	DPB1	DPB1*18:01:01G	1004	0	0
mid	B	B*82:01:01G	DPB1	DPB1*18:01:01G	1004	0	0
mid	B	B*07:02:01G	DPB1	DPB1*19:01:01G	1005	-0.0128248	0.000164
mid	B	B*07:05:01G	DPB1	DPB1*19:01:01G	1004	-0.0103744	0.000108
mid	B	B*07:359	DPB1	DPB1*19:01:01G	1004	-0.00162946	2.66e-06
mid	B	B*08:01:01G	DPB1	DPB1*19:01:01G	1007	0.0805614	0.00649014
mid	B	B*13:02:01G	DPB1	DPB1*19:01:01G	1004	-0.0137128	0.000188
mid	B	B*14:01:01G	DPB1	DPB1*19:01:01G	1004	-0.00400134	1.6e-05
mid	B	B*14:02:01G	DPB1	DPB1*19:01:01G	1006	-0.015799	0.00025
mid	B	B*14:03	DPB1	DPB1*19:01:01G	1004	0	0
mid	B	B*15:01:01G	DPB1	DPB1*19:01:01G	1005	-0.00567015	3.22e-05
mid	B	B*15:03:01G	DPB1	DPB1*19:01:01G	1005	-0.00891015	7.94e-05
mid	B	B*15:04:01G	DPB1	DPB1*19:01:01G	1004	0	0
mid	B	B*15:10:01G	DPB1	DPB1*19:01:01G	1004	-0.00400134	1.6e-05
mid	B	B*15:15:01G	DPB1	DPB1*19:01:01G	1004	0	0
mid	B	B*15:16:01G	DPB1	DPB1*19:01:01G	1004	-0.00230556	5.32e-06
mid	B	B*15:17:01G	DPB1	DPB1*19:01:01G	1004	-0.0102486	0.000105
mid	B	B*15:18:01G	DPB1	DPB1*19:01:01G	1004	-0.00230556	5.32e-06
mid	B	B*15:30:01G	DPB1	DPB1*19:01:01G	1004	0	0
mid	B	B*15:39:01G	DPB1	DPB1*19:01:01G	1004	0	0
mid	B	B*18:01:01G	DPB1	DPB1*19:01:01G	1004	-0.0194863	0.00038
mid	B	B*27:02:01G	DPB1	DPB1*19:01:01G	1004	-0.004908	2.41e-05
mid	B	B*27:03	DPB1	DPB1*19:01:01G	1004	-0.00567584	3.22e-05
mid	B	B*27:05:02G	DPB1	DPB1*19:01:01G	1004	-0.004908	2.41e-05
mid	B	B*35:01:01G	DPB1	DPB1*19:01:01G	1005	0.074143	0.00549719
mid	B	B*35:02:01G	DPB1	DPB1*19:01:01G	1005	-0.0151737	0.00023
mid	B	B*35:03:01G	DPB1	DPB1*19:01:01G	1004	-0.0100944	0.000102
mid	B	B*35:04:01G	DPB1	DPB1*19:01:01G	1004	0	0
mid	B	B*35:05:01G	DPB1	DPB1*19:01:01G	1004	0	0
mid	B	B*35:08:01G	DPB1	DPB1*19:01:01G	1007	0.0536858	0.00288216
mid	B	B*35:12:01G	DPB1	DPB1*19:01:01G	1004	0	0
mid	B	B*35:14:01G	DPB1	DPB1*19:01:01G	1004	0	0
mid	B	B*35:16	DPB1	DPB1*19:01:01G	1004	0	0
mid	B	B*35:17:01G	DPB1	DPB1*19:01:01G	1004	0	0
mid	B	B*35:20:01	DPB1	DPB1*19:01:01G	1004	0	0
mid	B	B*35:43:01G	DPB1	DPB1*19:01:01G	1004	0	0
mid	B	B*37:01:01G	DPB1	DPB1*19:01:01G	1004	-0.00640052	4.1e-05
mid	B	B*38:01:01G	DPB1	DPB1*19:01:01G	1005	-0.0122909	0.000151
mid	B	B*39:01:01G	DPB1	DPB1*19:01:01G	1004	-0.00365088	1.33e-05
mid	B	B*39:02:02G	DPB1	DPB1*19:01:01G	1004	0	0
mid	B	B*39:05:01G	DPB1	DPB1*19:01:01G	1004	0	0
mid	B	B*39:06:02G	DPB1	DPB1*19:01:01G	1004	-0.00162946	2.66e-06
mid	B	B*39:08	DPB1	DPB1*19:01:01G	1004	0	0
mid	B	B*39:10:01G	DPB1	DPB1*19:01:01G	1004	-0.00517609	2.68e-05
mid	B	B*39:11	DPB1	DPB1*19:01:01G	1004	0	0
mid	B	B*40:01:01G	DPB1	DPB1*19:01:01G	1004	-0.00772415	5.97e-05
mid	B	B*40:02:01G	DPB1	DPB1*19:01:01G	1004	-0.00517609	2.68e-05
mid	B	B*40:04:01G	DPB1	DPB1*19:01:01G	1004	0	0
mid	B	B*40:05:01G	DPB1	DPB1*19:01:01G	1004	0	0
mid	B	B*40:06:01G	DPB1	DPB1*19:01:01G	1004	-0.00230556	5.32e-06
mid	B	B*40:08:01G	DPB1	DPB1*19:01:01G	1004	0	0
mid	B	B*40:11:01G	DPB1	DPB1*19:01:01G	1004	0	0
mid	B	B*40:16:01G	DPB1	DPB1*19:01:01G	1004	0	0
mid	B	B*40:27:01	DPB1	DPB1*19:01:01G	1004	0	0
mid	B	B*41:01:01G	DPB1	DPB1*19:01:01G	1006	-0.0177035	0.000313
mid	B	B*41:02:01G	DPB1	DPB1*19:01:01G	1004	-0.0101447	0.000103
mid	B	B*42:01:01G	DPB1	DPB1*19:01:01G	1004	-0.00635539	4.04e-05
mid	B	B*42:02:01G	DPB1	DPB1*19:01:01G	1004	0	0
mid	B	B*44:02:01G	DPB1	DPB1*19:01:01G	1004	-0.0106481	0.000113
mid	B	B*44:03:01G	DPB1	DPB1*19:01:01G	1004	-0.0085999	7.4e-05
mid	B	B*44:03:02G	DPB1	DPB1*19:01:01G	1004	-0.00326381	1.07e-05
mid	B	B*44:05:01G	DPB1	DPB1*19:01:01G	1004	-0.00282513	7.98e-06
mid	B	B*44:10	DPB1	DPB1*19:01:01G	1004	0	0
mid	B	B*44:188	DPB1	DPB1*19:01:01G	1004	-0.00230556	5.32e-06
mid	B	B*44:212	DPB1	DPB1*19:01:01G	1004	-0.00162946	2.66e-06
mid	B	B*44:221	DPB1	DPB1*19:01:01G	1004	0	0
mid	B	B*44:224	DPB1	DPB1*19:01:01G	1004	0	0
mid	B	B*44:269	DPB1	DPB1*19:01:01G	1004	-0.00282513	7.98e-06
mid	B	B*44:55	DPB1	DPB1*19:01:01G	1004	-0.00400134	1.6e-05
mid	B	B*45:01:01G	DPB1	DPB1*19:01:01G	1004	-0.00656714	4.31e-05
mid	B	B*47:01:01G	DPB1	DPB1*19:01:01G	1004	-0.00365088	1.33e-05
mid	B	B*48:01:01G	DPB1	DPB1*19:01:01G	1004	-0.00162946	2.66e-06
mid	B	B*49:01:01G	DPB1	DPB1*19:01:01G	1006	-0.0178288	0.000318
mid	B	B*50:01:01G	DPB1	DPB1*19:01:01G	1005	0.0233063	0.000543
mid	B	B*50:02:01G	DPB1	DPB1*19:01:01G	1004	-0.00266312	7.09e-06
mid	B	B*51:01:01G	DPB1	DPB1*19:01:01G	1005	-0.0190573	0.000363
mid	B	B*51:02:01G	DPB1	DPB1*19:01:01G	1004	0	0
mid	B	B*51:08:01G	DPB1	DPB1*19:01:01G	1004	-0.00757201	5.73e-05
mid	B	B*52:01:01G	DPB1	DPB1*19:01:01G	1004	-0.0155904	0.000243
mid	B	B*52:01:02G	DPB1	DPB1*19:01:01G	1004	-0.00162946	2.66e-06
mid	B	B*53:01:01G	DPB1	DPB1*19:01:01G	1004	-0.0124538	0.000155
mid	B	B*55:01:01G	DPB1	DPB1*19:01:01G	1004	0.0616637	0.00380241
mid	B	B*56:01:01G	DPB1	DPB1*19:01:01G	1004	-0.00230556	5.32e-06
mid	B	B*57:01:01G	DPB1	DPB1*19:01:01G	1006	-0.00638768	4.08e-05
mid	B	B*57:02:01G	DPB1	DPB1*19:01:01G	1004	-0.00400134	1.6e-05
mid	B	B*57:03:01G	DPB1	DPB1*19:01:01G	1004	-0.00543146	2.95e-05
mid	B	B*57:04:01	DPB1	DPB1*19:01:01G	1004	-0.00162946	2.66e-06
mid	B	B*58:01:01G	DPB1	DPB1*19:01:01G	1004	-0.0108718	0.000118
mid	B	B*58:02:01G	DPB1	DPB1*19:01:01G	1004	-0.00162946	2.66e-06
mid	B	B*78:01:01G	DPB1	DPB1*19:01:01G	1004	0	0
mid	B	B*81:01:01G	DPB1	DPB1*19:01:01G	1004	0	0
mid	B	B*82:01:01G	DPB1	DPB1*19:01:01G	1004	0	0
mid	B	B*07:02:01G	DPB1	DPB1*20:01:01G	1005	0	0
mid	B	B*07:05:01G	DPB1	DPB1*20:01:01G	1004	0	0
mid	B	B*07:359	DPB1	DPB1*20:01:01G	1004	0	0
mid	B	B*08:01:01G	DPB1	DPB1*20:01:01G	1007	0	0
mid	B	B*13:02:01G	DPB1	DPB1*20:01:01G	1004	0	0
mid	B	B*14:01:01G	DPB1	DPB1*20:01:01G	1004	0	0
mid	B	B*14:02:01G	DPB1	DPB1*20:01:01G	1006	0	0
mid	B	B*14:03	DPB1	DPB1*20:01:01G	1004	0	0
mid	B	B*15:01:01G	DPB1	DPB1*20:01:01G	1005	0	0
mid	B	B*15:03:01G	DPB1	DPB1*20:01:01G	1005	0	0
mid	B	B*15:04:01G	DPB1	DPB1*20:01:01G	1004	0	0
mid	B	B*15:10:01G	DPB1	DPB1*20:01:01G	1004	0	0
mid	B	B*15:15:01G	DPB1	DPB1*20:01:01G	1004	0	0
mid	B	B*15:16:01G	DPB1	DPB1*20:01:01G	1004	0	0
mid	B	B*15:17:01G	DPB1	DPB1*20:01:01G	1004	0	0
mid	B	B*15:18:01G	DPB1	DPB1*20:01:01G	1004	0	0
mid	B	B*15:30:01G	DPB1	DPB1*20:01:01G	1004	0	0
mid	B	B*15:39:01G	DPB1	DPB1*20:01:01G	1004	0	0
mid	B	B*18:01:01G	DPB1	DPB1*20:01:01G	1004	0	0
mid	B	B*27:02:01G	DPB1	DPB1*20:01:01G	1004	0	0
mid	B	B*27:03	DPB1	DPB1*20:01:01G	1004	0	0
mid	B	B*27:05:02G	DPB1	DPB1*20:01:01G	1004	0	0
mid	B	B*35:01:01G	DPB1	DPB1*20:01:01G	1005	0	0
mid	B	B*35:02:01G	DPB1	DPB1*20:01:01G	1005	0	0
mid	B	B*35:03:01G	DPB1	DPB1*20:01:01G	1004	0	0
mid	B	B*35:04:01G	DPB1	DPB1*20:01:01G	1004	0	0
mid	B	B*35:05:01G	DPB1	DPB1*20:01:01G	1004	0	0
mid	B	B*35:08:01G	DPB1	DPB1*20:01:01G	1007	0	0
mid	B	B*35:12:01G	DPB1	DPB1*20:01:01G	1004	0	0
mid	B	B*35:14:01G	DPB1	DPB1*20:01:01G	1004	0	0
mid	B	B*35:16	DPB1	DPB1*20:01:01G	1004	0	0
mid	B	B*35:17:01G	DPB1	DPB1*20:01:01G	1004	0	0
mid	B	B*35:20:01	DPB1	DPB1*20:01:01G	1004	0	0
mid	B	B*35:43:01G	DPB1	DPB1*20:01:01G	1004	0	0
mid	B	B*37:01:01G	DPB1	DPB1*20:01:01G	1004	0	0
mid	B	B*38:01:01G	DPB1	DPB1*20:01:01G	1005	0	0
mid	B	B*39:01:01G	DPB1	DPB1*20:01:01G	1004	0	0
mid	B	B*39:02:02G	DPB1	DPB1*20:01:01G	1004	0	0
mid	B	B*39:05:01G	DPB1	DPB1*20:01:01G	1004	0	0
mid	B	B*39:06:02G	DPB1	DPB1*20:01:01G	1004	0	0
mid	B	B*39:08	DPB1	DPB1*20:01:01G	1004	0	0
mid	B	B*39:10:01G	DPB1	DPB1*20:01:01G	1004	0	0
mid	B	B*39:11	DPB1	DPB1*20:01:01G	1004	0	0
mid	B	B*40:01:01G	DPB1	DPB1*20:01:01G	1004	0	0
mid	B	B*40:02:01G	DPB1	DPB1*20:01:01G	1004	0	0
mid	B	B*40:04:01G	DPB1	DPB1*20:01:01G	1004	0	0
mid	B	B*40:05:01G	DPB1	DPB1*20:01:01G	1004	0	0
mid	B	B*40:06:01G	DPB1	DPB1*20:01:01G	1004	0	0
mid	B	B*40:08:01G	DPB1	DPB1*20:01:01G	1004	0	0
mid	B	B*40:11:01G	DPB1	DPB1*20:01:01G	1004	0	0
mid	B	B*40:16:01G	DPB1	DPB1*20:01:01G	1004	0	0
mid	B	B*40:27:01	DPB1	DPB1*20:01:01G	1004	0	0
mid	B	B*41:01:01G	DPB1	DPB1*20:01:01G	1006	0	0
mid	B	B*41:02:01G	DPB1	DPB1*20:01:01G	1004	0	0
mid	B	B*42:01:01G	DPB1	DPB1*20:01:01G	1004	0	0
mid	B	B*42:02:01G	DPB1	DPB1*20:01:01G	1004	0	0
mid	B	B*44:02:01G	DPB1	DPB1*20:01:01G	1004	0	0
mid	B	B*44:03:01G	DPB1	DPB1*20:01:01G	1004	0	0
mid	B	B*44:03:02G	DPB1	DPB1*20:01:01G	1004	0	0
mid	B	B*44:05:01G	DPB1	DPB1*20:01:01G	1004	0	0
mid	B	B*44:10	DPB1	DPB1*20:01:01G	1004	0	0
mid	B	B*44:188	DPB1	DPB1*20:01:01G	1004	0	0
mid	B	B*44:212	DPB1	DPB1*20:01:01G	1004	0	0
mid	B	B*44:221	DPB1	DPB1*20:01:01G	1004	0	0
mid	B	B*44:224	DPB1	DPB1*20:01:01G	1004	0	0
mid	B	B*44:269	DPB1	DPB1*20:01:01G	1004	0	0
mid	B	B*44:55	DPB1	DPB1*20:01:01G	1004	0	0
mid	B	B*45:01:01G	DPB1	DPB1*20:01:01G	1004	0	0
mid	B	B*47:01:01G	DPB1	DPB1*20:01:01G	1004	0	0
mid	B	B*48:01:01G	DPB1	DPB1*20:01:01G	1004	0	0
mid	B	B*49:01:01G	DPB1	DPB1*20:01:01G	1006	0	0
mid	B	B*50:01:01G	DPB1	DPB1*20:01:01G	1005	0	0
mid	B	B*50:02:01G	DPB1	DPB1*20:01:01G	1004	0	0
mid	B	B*51:01:01G	DPB1	DPB1*20:01:01G	1005	0	0
mid	B	B*51:02:01G	DPB1	DPB1*20:01:01G	1004	0	0
mid	B	B*51:08:01G	DPB1	DPB1*20:01:01G	1004	0	0
mid	B	B*52:01:01G	DPB1	DPB1*20:01:01G	1004	0	0
mid	B	B*52:01:02G	DPB1	DPB1*20:01:01G	1004	0	0
mid	B	B*53:01:01G	DPB1	DPB1*20:01:01G	1004	0	0
mid	B	B*55:01:01G	DPB1	DPB1*20:01:01G	1004	0	0
mid	B	B*56:01:01G	DPB1	DPB1*20:01:01G	1004	0	0
mid	B	B*57:01:01G	DPB1	DPB1*20:01:01G	1006	0	0
mid	B	B*57:02:01G	DPB1	DPB1*20:01:01G	1004	0	0
mid	B	B*57:03:01G	DPB1	DPB1*20:01:01G	1004	0	0
mid	B	B*57:04:01	DPB1	DPB1*20:01:01G	1004	0	0
mid	B	B*58:01:01G	DPB1	DPB1*20:01:01G	1004	0	0
mid	B	B*58:02:01G	DPB1	DPB1*20:01:01G	1004	0	0
mid	B	B*78:01:01G	DPB1	DPB1*20:01:01G	1004	0	0
mid	B	B*81:01:01G	DPB1	DPB1*20:01:01G	1004	0	0
mid	B	B*82:01:01G	DPB1	DPB1*20:01:01G	1004	0	0
mid	B	B*07:02:01G	DPB1	DPB1*23:01:01G	1005	-0.0326152	0.00106375
mid	B	B*07:05:01G	DPB1	DPB1*23:01:01G	1004	-0.0263836	0.000696
mid	B	B*07:359	DPB1	DPB1*23:01:01G	1004	-0.00414396	1.72e-05
mid	B	B*08:01:01G	DPB1	DPB1*23:01:01G	1007	-0.0336326	0.00113115
mid	B	B*13:02:01G	DPB1	DPB1*23:01:01G	1004	-0.00545083	2.97e-05
mid	B	B*14:01:01G	DPB1	DPB1*23:01:01G	1004	-0.010176	0.000104
mid	B	B*14:02:01G	DPB1	DPB1*23:01:01G	1006	-0.0143348	0.000205
mid	B	B*14:03	DPB1	DPB1*23:01:01G	1004	0	0
mid	B	B*15:01:01G	DPB1	DPB1*23:01:01G	1005	-0.0144199	0.000208
mid	B	B*15:03:01G	DPB1	DPB1*23:01:01G	1005	0.0205528	0.000422
mid	B	B*15:04:01G	DPB1	DPB1*23:01:01G	1004	0	0
mid	B	B*15:10:01G	DPB1	DPB1*23:01:01G	1004	-0.010176	0.000104
mid	B	B*15:15:01G	DPB1	DPB1*23:01:01G	1004	0	0
mid	B	B*15:16:01G	DPB1	DPB1*23:01:01G	1004	-0.00586337	3.44e-05
mid	B	B*15:17:01G	DPB1	DPB1*23:01:01G	1004	0.0509006	0.00259087
mid	B	B*15:18:01G	DPB1	DPB1*23:01:01G	1004	-0.00586337	3.44e-05
mid	B	B*15:30:01G	DPB1	DPB1*23:01:01G	1004	0	0
mid	B	B*15:39:01G	DPB1	DPB1*23:01:01G	1004	0	0
mid	B	B*18:01:01G	DPB1	DPB1*23:01:01G	1004	0.0140685	0.000198
mid	B	B*27:02:01G	DPB1	DPB1*23:01:01G	1004	0.0694247	0.00481978
mid	B	B*27:03	DPB1	DPB1*23:01:01G	1004	-0.0144345	0.000208
mid	B	B*27:05:02G	DPB1	DPB1*23:01:01G	1004	-0.0124818	0.000156
mid	B	B*35:01:01G	DPB1	DPB1*23:01:01G	1005	-0.0141164	0.000199
mid	B	B*35:02:01G	DPB1	DPB1*23:01:01G	1005	-0.0107683	0.000116
mid	B	B*35:03:01G	DPB1	DPB1*23:01:01G	1004	-0.0256716	0.000659
mid	B	B*35:04:01G	DPB1	DPB1*23:01:01G	1004	0	0
mid	B	B*35:05:01G	DPB1	DPB1*23:01:01G	1004	0	0
mid	B	B*35:08:01G	DPB1	DPB1*23:01:01G	1007	-0.0273381	0.000747
mid	B	B*35:12:01G	DPB1	DPB1*23:01:01G	1004	0	0
mid	B	B*35:14:01G	DPB1	DPB1*23:01:01G	1004	0	0
mid	B	B*35:16	DPB1	DPB1*23:01:01G	1004	0	0
mid	B	B*35:17:01G	DPB1	DPB1*23:01:01G	1004	0	0
mid	B	B*35:20:01	DPB1	DPB1*23:01:01G	1004	0	0
mid	B	B*35:43:01G	DPB1	DPB1*23:01:01G	1004	0	0
mid	B	B*37:01:01G	DPB1	DPB1*23:01:01G	1004	-0.0162774	0.000265
mid	B	B*38:01:01G	DPB1	DPB1*23:01:01G	1005	0.0029623	8.78e-06
mid	B	B*39:01:01G	DPB1	DPB1*23:01:01G	1004	-0.00928471	8.62e-05
mid	B	B*39:02:02G	DPB1	DPB1*23:01:01G	1004	0	0
mid	B	B*39:05:01G	DPB1	DPB1*23:01:01G	1004	0	0
mid	B	B*39:06:02G	DPB1	DPB1*23:01:01G	1004	-0.00414396	1.72e-05
mid	B	B*39:08	DPB1	DPB1*23:01:01G	1004	0	0
mid	B	B*39:10:01G	DPB1	DPB1*23:01:01G	1004	-0.0131635	0.000173
mid	B	B*39:11	DPB1	DPB1*23:01:01G	1004	0	0
mid	B	B*40:01:01G	DPB1	DPB1*23:01:01G	1004	0.0330895	0.00109492
mid	B	B*40:02:01G	DPB1	DPB1*23:01:01G	1004	-0.0131635	0.000173
mid	B	B*40:04:01G	DPB1	DPB1*23:01:01G	1004	0	0
mid	B	B*40:05:01G	DPB1	DPB1*23:01:01G	1004	0	0
mid	B	B*40:06:01G	DPB1	DPB1*23:01:01G	1004	-0.00586337	3.44e-05
mid	B	B*40:08:01G	DPB1	DPB1*23:01:01G	1004	0	0
mid	B	B*40:11:01G	DPB1	DPB1*23:01:01G	1004	0	0
mid	B	B*40:16:01G	DPB1	DPB1*23:01:01G	1004	0	0
mid	B	B*40:27:01	DPB1	DPB1*23:01:01G	1004	0	0
mid	B	B*41:01:01G	DPB1	DPB1*23:01:01G	1006	0.0232919	0.000543
mid	B	B*41:02:01G	DPB1	DPB1*23:01:01G	1004	0.0485266	0.00235483
mid	B	B*42:01:01G	DPB1	DPB1*23:01:01G	1004	0.0474739	0.00225377
mid	B	B*42:02:01G	DPB1	DPB1*23:01:01G	1004	0	0
mid	B	B*44:02:01G	DPB1	DPB1*23:01:01G	1004	0.0119275	0.000142
mid	B	B*44:03:01G	DPB1	DPB1*23:01:01G	1004	0.0672094	0.00451711
mid	B	B*44:03:02G	DPB1	DPB1*23:01:01G	1004	0.114252	0.0130535
mid	B	B*44:05:01G	DPB1	DPB1*23:01:01G	1004	-0.00718471	5.16e-05
mid	B	B*44:10	DPB1	DPB1*23:01:01G	1004	0	0
mid	B	B*44:188	DPB1	DPB1*23:01:01G	1004	-0.00586337	3.44e-05
mid	B	B*44:212	DPB1	DPB1*23:01:01G	1004	-0.00414396	1.72e-05
mid	B	B*44:221	DPB1	DPB1*23:01:01G	1004	0	0
mid	B	B*44:224	DPB1	DPB1*23:01:01G	1004	0	0
mid	B	B*44:269	DPB1	DPB1*23:01:01G	1004	-0.00718471	5.16e-05
mid	B	B*44:55	DPB1	DPB1*23:01:01G	1004	-0.010176	0.000104
mid	B	B*45:01:01G	DPB1	DPB1*23:01:01G	1004	-0.0167012	0.000279
mid	B	B*47:01:01G	DPB1	DPB1*23:01:01G	1004	-0.00928471	8.62e-05
mid	B	B*48:01:01G	DPB1	DPB1*23:01:01G	1004	-0.00414396	1.72e-05
mid	B	B*49:01:01G	DPB1	DPB1*23:01:01G	1006	-0.000622	3.87e-07
mid	B	B*50:01:01G	DPB1	DPB1*23:01:01G	1005	-0.0191308	0.000366
mid	B	B*50:02:01G	DPB1	DPB1*23:01:01G	1004	-0.00677269	4.59e-05
mid	B	B*51:01:01G	DPB1	DPB1*23:01:01G	1005	-0.0484651	0.00234886
mid	B	B*51:02:01G	DPB1	DPB1*23:01:01G	1004	0	0
mid	B	B*51:08:01G	DPB1	DPB1*23:01:01G	1004	-0.0192567	0.000371
mid	B	B*52:01:01G	DPB1	DPB1*23:01:01G	1004	-0.0144702	0.000209
mid	B	B*52:01:02G	DPB1	DPB1*23:01:01G	1004	-0.00414396	1.72e-05
mid	B	B*53:01:01G	DPB1	DPB1*23:01:01G	1004	0.0634383	0.00402442
mid	B	B*55:01:01G	DPB1	DPB1*23:01:01G	1004	-0.0245708	0.000604
mid	B	B*56:01:01G	DPB1	DPB1*23:01:01G	1004	-0.00586337	3.44e-05
mid	B	B*57:01:01G	DPB1	DPB1*23:01:01G	1006	-0.0162446	0.000264
mid	B	B*57:02:01G	DPB1	DPB1*23:01:01G	1004	-0.010176	0.000104
mid	B	B*57:03:01G	DPB1	DPB1*23:01:01G	1004	-0.013813	0.000191
mid	B	B*57:04:01	DPB1	DPB1*23:01:01G	1004	-0.00414396	1.72e-05
mid	B	B*58:01:01G	DPB1	DPB1*23:01:01G	1004	-0.0276486	0.000764
mid	B	B*58:02:01G	DPB1	DPB1*23:01:01G	1004	-0.00414396	1.72e-05
mid	B	B*78:01:01G	DPB1	DPB1*23:01:01G	1004	0	0
mid	B	B*81:01:01G	DPB1	DPB1*23:01:01G	1004	0	0
mid	B	B*82:01:01G	DPB1	DPB1*23:01:01G	1004	0	0
mid	B	B*07:02:01G	DPB1	DPB1*29:01:01G	1005	-0.00784706	6.16e-05
mid	B	B*07:05:01G	DPB1	DPB1*29:01:01G	1004	-0.00634773	4.03e-05
mid	B	B*07:359	DPB1	DPB1*29:01:01G	1004	-0.000997	9.94e-07
mid	B	B*08:01:01G	DPB1	DPB1*29:01:01G	1007	-0.00809198	6.55e-05
mid	B	B*13:02:01G	DPB1	DPB1*29:01:01G	1004	-0.00839036	7.04e-05
mid	B	B*14:01:01G	DPB1	DPB1*29:01:01G	1004	-0.00244827	5.99e-06
mid	B	B*14:02:01G	DPB1	DPB1*29:01:01G	1006	0.096038	0.00922329
mid	B	B*14:03	DPB1	DPB1*29:01:01G	1004	0	0
mid	B	B*15:01:01G	DPB1	DPB1*29:01:01G	1005	-0.00346936	1.2e-05
mid	B	B*15:03:01G	DPB1	DPB1*29:01:01G	1005	-0.0054518	2.97e-05
mid	B	B*15:04:01G	DPB1	DPB1*29:01:01G	1004	0	0
mid	B	B*15:10:01G	DPB1	DPB1*29:01:01G	1004	-0.00244827	5.99e-06
mid	B	B*15:15:01G	DPB1	DPB1*29:01:01G	1004	0	0
mid	B	B*15:16:01G	DPB1	DPB1*29:01:01G	1004	-0.00141069	1.99e-06
mid	B	B*15:17:01G	DPB1	DPB1*29:01:01G	1004	-0.00627073	3.93e-05
mid	B	B*15:18:01G	DPB1	DPB1*29:01:01G	1004	-0.00141069	1.99e-06
mid	B	B*15:30:01G	DPB1	DPB1*29:01:01G	1004	0	0
mid	B	B*15:39:01G	DPB1	DPB1*29:01:01G	1004	0	0
mid	B	B*18:01:01G	DPB1	DPB1*29:01:01G	1004	-0.011923	0.000142
mid	B	B*27:02:01G	DPB1	DPB1*29:01:01G	1004	-0.00300303	9.02e-06
mid	B	B*27:03	DPB1	DPB1*29:01:01G	1004	-0.00347284	1.21e-05
mid	B	B*27:05:02G	DPB1	DPB1*29:01:01G	1004	-0.00300303	9.02e-06
mid	B	B*35:01:01G	DPB1	DPB1*29:01:01G	1005	-0.00989792	9.8e-05
mid	B	B*35:02:01G	DPB1	DPB1*29:01:01G	1005	-0.00928427	8.62e-05
mid	B	B*35:03:01G	DPB1	DPB1*29:01:01G	1004	-0.00617643	3.81e-05
mid	B	B*35:04:01G	DPB1	DPB1*29:01:01G	1004	0	0
mid	B	B*35:05:01G	DPB1	DPB1*29:01:01G	1004	0	0
mid	B	B*35:08:01G	DPB1	DPB1*29:01:01G	1007	-0.00657752	4.33e-05
mid	B	B*35:12:01G	DPB1	DPB1*29:01:01G	1004	0	0
mid	B	B*35:14:01G	DPB1	DPB1*29:01:01G	1004	0	0
mid	B	B*35:16	DPB1	DPB1*29:01:01G	1004	0	0
mid	B	B*35:17:01G	DPB1	DPB1*29:01:01G	1004	0	0
mid	B	B*35:20:01	DPB1	DPB1*29:01:01G	1004	0	0
mid	B	B*35:43:01G	DPB1	DPB1*29:01:01G	1004	0	0
mid	B	B*37:01:01G	DPB1	DPB1*29:01:01G	1004	-0.00391624	1.53e-05
mid	B	B*38:01:01G	DPB1	DPB1*29:01:01G	1005	-0.00752038	5.66e-05
mid	B	B*39:01:01G	DPB1	DPB1*29:01:01G	1004	-0.00223384	4.99e-06
mid	B	B*39:02:02G	DPB1	DPB1*29:01:01G	1004	0	0
mid	B	B*39:05:01G	DPB1	DPB1*29:01:01G	1004	0	0
mid	B	B*39:06:02G	DPB1	DPB1*29:01:01G	1004	-0.000997	9.94e-07
mid	B	B*39:08	DPB1	DPB1*29:01:01G	1004	0	0
mid	B	B*39:10:01G	DPB1	DPB1*29:01:01G	1004	-0.00316706	1e-05
mid	B	B*39:11	DPB1	DPB1*29:01:01G	1004	0	0
mid	B	B*40:01:01G	DPB1	DPB1*29:01:01G	1004	-0.00472612	2.23e-05
mid	B	B*40:02:01G	DPB1	DPB1*29:01:01G	1004	-0.00316706	1e-05
mid	B	B*40:04:01G	DPB1	DPB1*29:01:01G	1004	0	0
mid	B	B*40:05:01G	DPB1	DPB1*29:01:01G	1004	0	0
mid	B	B*40:06:01G	DPB1	DPB1*29:01:01G	1004	-0.00141069	1.99e-06
mid	B	B*40:08:01G	DPB1	DPB1*29:01:01G	1004	0	0
mid	B	B*40:11:01G	DPB1	DPB1*29:01:01G	1004	0	0
mid	B	B*40:16:01G	DPB1	DPB1*29:01:01G	1004	0	0
mid	B	B*40:27:01	DPB1	DPB1*29:01:01G	1004	0	0
mid	B	B*41:01:01G	DPB1	DPB1*29:01:01G	1006	-0.0108322	0.000117
mid	B	B*41:02:01G	DPB1	DPB1*29:01:01G	1004	0.145793	0.0212556
mid	B	B*42:01:01G	DPB1	DPB1*29:01:01G	1004	-0.00388863	1.51e-05
mid	B	B*42:02:01G	DPB1	DPB1*29:01:01G	1004	0	0
mid	B	B*44:02:01G	DPB1	DPB1*29:01:01G	1004	-0.00651521	4.24e-05
mid	B	B*44:03:01G	DPB1	DPB1*29:01:01G	1004	-0.00526197	2.77e-05
mid	B	B*44:03:02G	DPB1	DPB1*29:01:01G	1004	-0.00199701	3.99e-06
mid	B	B*44:05:01G	DPB1	DPB1*29:01:01G	1004	-0.00172859	2.99e-06
mid	B	B*44:10	DPB1	DPB1*29:01:01G	1004	0	0
mid	B	B*44:188	DPB1	DPB1*29:01:01G	1004	-0.00141069	1.99e-06
mid	B	B*44:212	DPB1	DPB1*29:01:01G	1004	-0.000997	9.94e-07
mid	B	B*44:221	DPB1	DPB1*29:01:01G	1004	0	0
mid	B	B*44:224	DPB1	DPB1*29:01:01G	1004	0	0
mid	B	B*44:269	DPB1	DPB1*29:01:01G	1004	-0.00172859	2.99e-06
mid	B	B*44:55	DPB1	DPB1*29:01:01G	1004	-0.00244827	5.99e-06
mid	B	B*45:01:01G	DPB1	DPB1*29:01:01G	1004	-0.00401819	1.61e-05
mid	B	B*47:01:01G	DPB1	DPB1*29:01:01G	1004	-0.00223384	4.99e-06
mid	B	B*48:01:01G	DPB1	DPB1*29:01:01G	1004	-0.000997	9.94e-07
mid	B	B*49:01:01G	DPB1	DPB1*29:01:01G	1006	-0.0109088	0.000119
mid	B	B*50:01:01G	DPB1	DPB1*29:01:01G	1005	-0.0104068	0.000108
mid	B	B*50:02:01G	DPB1	DPB1*29:01:01G	1004	-0.00162946	2.66e-06
mid	B	B*51:01:01G	DPB1	DPB1*29:01:01G	1005	-0.0116605	0.000136
mid	B	B*51:02:01G	DPB1	DPB1*29:01:01G	1004	0	0
mid	B	B*51:08:01G	DPB1	DPB1*29:01:01G	1004	-0.00463304	2.15e-05
mid	B	B*52:01:01G	DPB1	DPB1*29:01:01G	1004	-0.00953923	9.1e-05
mid	B	B*52:01:02G	DPB1	DPB1*29:01:01G	1004	-0.000997	9.94e-07
mid	B	B*53:01:01G	DPB1	DPB1*29:01:01G	1004	-0.00762002	5.81e-05
mid	B	B*55:01:01G	DPB1	DPB1*29:01:01G	1004	-0.00591157	3.49e-05
mid	B	B*56:01:01G	DPB1	DPB1*29:01:01G	1004	-0.00141069	1.99e-06
mid	B	B*57:01:01G	DPB1	DPB1*29:01:01G	1006	-0.0039084	1.53e-05
mid	B	B*57:02:01G	DPB1	DPB1*29:01:01G	1004	-0.00244827	5.99e-06
mid	B	B*57:03:01G	DPB1	DPB1*29:01:01G	1004	-0.00332331	1.1e-05
mid	B	B*57:04:01	DPB1	DPB1*29:01:01G	1004	-0.000997	9.94e-07
mid	B	B*58:01:01G	DPB1	DPB1*29:01:01G	1004	-0.00665207	4.43e-05
mid	B	B*58:02:01G	DPB1	DPB1*29:01:01G	1004	-0.000997	9.94e-07
mid	B	B*78:01:01G	DPB1	DPB1*29:01:01G	1004	0	0
mid	B	B*81:01:01G	DPB1	DPB1*29:01:01G	1004	0	0
mid	B	B*82:01:01G	DPB1	DPB1*29:01:01G	1004	0	0
mid	B	B*07:02:01G	DPB1	DPB1*30:01:01G	1005	0.0159099	0.000253
mid	B	B*07:05:01G	DPB1	DPB1*30:01:01G	1004	-0.0172801	0.000299
mid	B	B*07:359	DPB1	DPB1*30:01:01G	1004	-0.00271411	7.37e-06
mid	B	B*08:01:01G	DPB1	DPB1*30:01:01G	1007	-0.0220282	0.000485
mid	B	B*13:02:01G	DPB1	DPB1*30:01:01G	1004	0.0135594	0.000184
mid	B	B*14:01:01G	DPB1	DPB1*30:01:01G	1004	-0.00666482	4.44e-05
mid	B	B*14:02:01G	DPB1	DPB1*30:01:01G	1006	0.00565718	3.2e-05
mid	B	B*14:03	DPB1	DPB1*30:01:01G	1004	0	0
mid	B	B*15:01:01G	DPB1	DPB1*30:01:01G	1005	-0.00944444	8.92e-05
mid	B	B*15:03:01G	DPB1	DPB1*30:01:01G	1005	0.0386188	0.00149142
mid	B	B*15:04:01G	DPB1	DPB1*30:01:01G	1004	0	0
mid	B	B*15:10:01G	DPB1	DPB1*30:01:01G	1004	-0.00666482	4.44e-05
mid	B	B*15:15:01G	DPB1	DPB1*30:01:01G	1004	0	0
mid	B	B*15:16:01G	DPB1	DPB1*30:01:01G	1004	-0.00384024	1.47e-05
mid	B	B*15:17:01G	DPB1	DPB1*30:01:01G	1004	0.0305372	0.000933
mid	B	B*15:18:01G	DPB1	DPB1*30:01:01G	1004	-0.00384024	1.47e-05
mid	B	B*15:30:01G	DPB1	DPB1*30:01:01G	1004	0	0
mid	B	B*15:39:01G	DPB1	DPB1*30:01:01G	1004	0	0
mid	B	B*18:01:01G	DPB1	DPB1*30:01:01G	1004	-0.00621967	3.87e-05
mid	B	B*27:02:01G	DPB1	DPB1*30:01:01G	1004	0.0931546	0.00867778
mid	B	B*27:03	DPB1	DPB1*30:01:01G	1004	-0.00945394	8.94e-05
mid	B	B*27:05:02G	DPB1	DPB1*30:01:01G	1004	-0.00817499	6.68e-05
mid	B	B*35:01:01G	DPB1	DPB1*30:01:01G	1005	-0.0269445	0.000726
mid	B	B*35:02:01G	DPB1	DPB1*30:01:01G	1005	0.00914386	8.36e-05
mid	B	B*35:03:01G	DPB1	DPB1*30:01:01G	1004	-0.0168138	0.000283
mid	B	B*35:04:01G	DPB1	DPB1*30:01:01G	1004	0	0
mid	B	B*35:05:01G	DPB1	DPB1*30:01:01G	1004	0	0
mid	B	B*35:08:01G	DPB1	DPB1*30:01:01G	1007	0.0297951	0.000888
mid	B	B*35:12:01G	DPB1	DPB1*30:01:01G	1004	0	0
mid	B	B*35:14:01G	DPB1	DPB1*30:01:01G	1004	0	0
mid	B	B*35:16	DPB1	DPB1*30:01:01G	1004	0	0
mid	B	B*35:17:01G	DPB1	DPB1*30:01:01G	1004	0	0
mid	B	B*35:20:01	DPB1	DPB1*30:01:01G	1004	0	0
mid	B	B*35:43:01G	DPB1	DPB1*30:01:01G	1004	0	0
mid	B	B*37:01:01G	DPB1	DPB1*30:01:01G	1004	-0.010661	0.000114
mid	B	B*38:01:01G	DPB1	DPB1*30:01:01G	1005	-0.0204723	0.000419
mid	B	B*39:01:01G	DPB1	DPB1*30:01:01G	1004	-0.00608107	3.7e-05
mid	B	B*39:02:02G	DPB1	DPB1*30:01:01G	1004	0	0
mid	B	B*39:05:01G	DPB1	DPB1*30:01:01G	1004	0	0
mid	B	B*39:06:02G	DPB1	DPB1*30:01:01G	1004	-0.00271411	7.37e-06
mid	B	B*39:08	DPB1	DPB1*30:01:01G	1004	0	0
mid	B	B*39:10:01G	DPB1	DPB1*30:01:01G	1004	-0.00862153	7.43e-05
mid	B	B*39:11	DPB1	DPB1*30:01:01G	1004	0	0
mid	B	B*40:01:01G	DPB1	DPB1*30:01:01G	1004	-0.0128657	0.000166
mid	B	B*40:02:01G	DPB1	DPB1*30:01:01G	1004	-0.00862153	7.43e-05
mid	B	B*40:04:01G	DPB1	DPB1*30:01:01G	1004	0	0
mid	B	B*40:05:01G	DPB1	DPB1*30:01:01G	1004	0	0
mid	B	B*40:06:01G	DPB1	DPB1*30:01:01G	1004	-0.00384024	1.47e-05
mid	B	B*40:08:01G	DPB1	DPB1*30:01:01G	1004	0	0
mid	B	B*40:11:01G	DPB1	DPB1*30:01:01G	1004	0	0
mid	B	B*40:16:01G	DPB1	DPB1*30:01:01G	1004	0	0
mid	B	B*40:27:01	DPB1	DPB1*30:01:01G	1004	0	0
mid	B	B*41:01:01G	DPB1	DPB1*30:01:01G	1006	-0.0294877	0.00087
mid	B	B*41:02:01G	DPB1	DPB1*30:01:01G	1004	-0.0168975	0.000286
mid	B	B*42:01:01G	DPB1	DPB1*30:01:01G	1004	0.146869	0.0215704
mid	B	B*42:02:01G	DPB1	DPB1*30:01:01G	1004	0	0
mid	B	B*44:02:01G	DPB1	DPB1*30:01:01G	1004	-0.017736	0.000315
mid	B	B*44:03:01G	DPB1	DPB1*30:01:01G	1004	-0.0143244	0.000205
mid	B	B*44:03:02G	DPB1	DPB1*30:01:01G	1004	-0.00543636	2.96e-05
mid	B	B*44:05:01G	DPB1	DPB1*30:01:01G	1004	-0.00470567	2.21e-05
mid	B	B*44:10	DPB1	DPB1*30:01:01G	1004	0	0
mid	B	B*44:188	DPB1	DPB1*30:01:01G	1004	-0.00384024	1.47e-05
mid	B	B*44:212	DPB1	DPB1*30:01:01G	1004	-0.00271411	7.37e-06
mid	B	B*44:221	DPB1	DPB1*30:01:01G	1004	0	0
mid	B	B*44:224	DPB1	DPB1*30:01:01G	1004	0	0
mid	B	B*44:269	DPB1	DPB1*30:01:01G	1004	-0.00470567	2.21e-05
mid	B	B*44:55	DPB1	DPB1*30:01:01G	1004	-0.00666482	4.44e-05
mid	B	B*45:01:01G	DPB1	DPB1*30:01:01G	1004	-0.0109385	0.00012
mid	B	B*47:01:01G	DPB1	DPB1*30:01:01G	1004	-0.00608107	3.7e-05
mid	B	B*48:01:01G	DPB1	DPB1*30:01:01G	1004	-0.00271411	7.37e-06
mid	B	B*49:01:01G	DPB1	DPB1*30:01:01G	1006	0.0256269	0.000657
mid	B	B*50:01:01G	DPB1	DPB1*30:01:01G	1005	0.00151449	2.29e-06
mid	B	B*50:02:01G	DPB1	DPB1*30:01:01G	1004	-0.00443581	1.97e-05
mid	B	B*51:01:01G	DPB1	DPB1*30:01:01G	1005	0.0227896	0.000519
mid	B	B*51:02:01G	DPB1	DPB1*30:01:01G	1004	0	0
mid	B	B*51:08:01G	DPB1	DPB1*30:01:01G	1004	-0.0126123	0.000159
mid	B	B*52:01:01G	DPB1	DPB1*30:01:01G	1004	-0.0259682	0.000674
mid	B	B*52:01:02G	DPB1	DPB1*30:01:01G	1004	-0.00271411	7.37e-06
mid	B	B*53:01:01G	DPB1	DPB1*30:01:01G	1004	0.0184778	0.000341
mid	B	B*55:01:01G	DPB1	DPB1*30:01:01G	1004	-0.0160928	0.000259
mid	B	B*56:01:01G	DPB1	DPB1*30:01:01G	1004	-0.00384024	1.47e-05
mid	B	B*57:01:01G	DPB1	DPB1*30:01:01G	1006	-0.0106396	0.000113
mid	B	B*57:02:01G	DPB1	DPB1*30:01:01G	1004	0.117251	0.0137479
mid	B	B*57:03:01G	DPB1	DPB1*30:01:01G	1004	-0.00904689	8.18e-05
mid	B	B*57:04:01	DPB1	DPB1*30:01:01G	1004	-0.00271411	7.37e-06
mid	B	B*58:01:01G	DPB1	DPB1*30:01:01G	1004	-0.0181086	0.000328
mid	B	B*58:02:01G	DPB1	DPB1*30:01:01G	1004	-0.00271411	7.37e-06
mid	B	B*78:01:01G	DPB1	DPB1*30:01:01G	1004	0	0
mid	B	B*81:01:01G	DPB1	DPB1*30:01:01G	1004	0	0
mid	B	B*82:01:01G	DPB1	DPB1*30:01:01G	1004	0	0
mid	B	B*07:02:01G	DPB1	DPB1*34:01:01G	1005	0.0928529	0.00862167
mid	B	B*07:05:01G	DPB1	DPB1*34:01:01G	1004	-0.0142223	0.000202
mid	B	B*07:359	DPB1	DPB1*34:01:01G	1004	-0.00223384	4.99e-06
mid	B	B*08:01:01G	DPB1	DPB1*34:01:01G	1007	0.0332985	0.00110879
mid	B	B*13:02:01G	DPB1	DPB1*34:01:01G	1004	-0.0187989	0.000353
mid	B	B*14:01:01G	DPB1	DPB1*34:01:01G	1004	-0.00548545	3.01e-05
mid	B	B*14:02:01G	DPB1	DPB1*34:01:01G	1006	-0.0216589	0.000469
mid	B	B*14:03	DPB1	DPB1*34:01:01G	1004	0	0
mid	B	B*15:01:01G	DPB1	DPB1*34:01:01G	1005	-0.00777322	6.04e-05
mid	B	B*15:03:01G	DPB1	DPB1*34:01:01G	1005	0.0669852	0.00448702
mid	B	B*15:04:01G	DPB1	DPB1*34:01:01G	1004	0	0
mid	B	B*15:10:01G	DPB1	DPB1*34:01:01G	1004	-0.00548545	3.01e-05
mid	B	B*15:15:01G	DPB1	DPB1*34:01:01G	1004	0	0
mid	B	B*15:16:01G	DPB1	DPB1*34:01:01G	1004	-0.0031607	9.99e-06
mid	B	B*15:17:01G	DPB1	DPB1*34:01:01G	1004	-0.0140498	0.000197
mid	B	B*15:18:01G	DPB1	DPB1*34:01:01G	1004	-0.0031607	9.99e-06
mid	B	B*15:30:01G	DPB1	DPB1*34:01:01G	1004	0	0
mid	B	B*15:39:01G	DPB1	DPB1*34:01:01G	1004	0	0
mid	B	B*18:01:01G	DPB1	DPB1*34:01:01G	1004	-0.0267139	0.000714
mid	B	B*27:02:01G	DPB1	DPB1*34:01:01G	1004	-0.0067284	4.53e-05
mid	B	B*27:03	DPB1	DPB1*34:01:01G	1004	-0.00778103	6.05e-05
mid	B	B*27:05:02G	DPB1	DPB1*34:01:01G	1004	-0.0067284	4.53e-05
mid	B	B*35:01:01G	DPB1	DPB1*34:01:01G	1005	-0.0221766	0.000492
mid	B	B*35:02:01G	DPB1	DPB1*34:01:01G	1005	-0.0208017	0.000433
mid	B	B*35:03:01G	DPB1	DPB1*34:01:01G	1004	-0.0138385	0.000192
mid	B	B*35:04:01G	DPB1	DPB1*34:01:01G	1004	0	0
mid	B	B*35:05:01G	DPB1	DPB1*34:01:01G	1004	0	0
mid	B	B*35:08:01G	DPB1	DPB1*34:01:01G	1007	-0.0147371	0.000217
mid	B	B*35:12:01G	DPB1	DPB1*34:01:01G	1004	0	0
mid	B	B*35:14:01G	DPB1	DPB1*34:01:01G	1004	0	0
mid	B	B*35:16	DPB1	DPB1*34:01:01G	1004	0	0
mid	B	B*35:17:01G	DPB1	DPB1*34:01:01G	1004	0	0
mid	B	B*35:20:01	DPB1	DPB1*34:01:01G	1004	0	0
mid	B	B*35:43:01G	DPB1	DPB1*34:01:01G	1004	0	0
mid	B	B*37:01:01G	DPB1	DPB1*34:01:01G	1004	-0.0087745	7.7e-05
mid	B	B*38:01:01G	DPB1	DPB1*34:01:01G	1005	-0.0168497	0.000284
mid	B	B*39:01:01G	DPB1	DPB1*34:01:01G	1004	-0.005005	2.51e-05
mid	B	B*39:02:02G	DPB1	DPB1*34:01:01G	1004	0	0
mid	B	B*39:05:01G	DPB1	DPB1*34:01:01G	1004	0	0
mid	B	B*39:06:02G	DPB1	DPB1*34:01:01G	1004	-0.00223384	4.99e-06
mid	B	B*39:08	DPB1	DPB1*34:01:01G	1004	0	0
mid	B	B*39:10:01G	DPB1	DPB1*34:01:01G	1004	-0.00709593	5.04e-05
mid	B	B*39:11	DPB1	DPB1*34:01:01G	1004	0	0
mid	B	B*40:01:01G	DPB1	DPB1*34:01:01G	1004	0.0860603	0.00740637
mid	B	B*40:02:01G	DPB1	DPB1*34:01:01G	1004	-0.00709593	5.04e-05
mid	B	B*40:04:01G	DPB1	DPB1*34:01:01G	1004	0	0
mid	B	B*40:05:01G	DPB1	DPB1*34:01:01G	1004	0	0
mid	B	B*40:06:01G	DPB1	DPB1*34:01:01G	1004	-0.0031607	9.99e-06
mid	B	B*40:08:01G	DPB1	DPB1*34:01:01G	1004	0	0
mid	B	B*40:11:01G	DPB1	DPB1*34:01:01G	1004	0	0
mid	B	B*40:16:01G	DPB1	DPB1*34:01:01G	1004	0	0
mid	B	B*40:27:01	DPB1	DPB1*34:01:01G	1004	0	0
mid	B	B*41:01:01G	DPB1	DPB1*34:01:01G	1006	-0.0242698	0.000589
mid	B	B*41:02:01G	DPB1	DPB1*34:01:01G	1004	-0.0139074	0.000193
mid	B	B*42:01:01G	DPB1	DPB1*34:01:01G	1004	-0.00871264	7.59e-05
mid	B	B*42:02:01G	DPB1	DPB1*34:01:01G	1004	0	0
mid	B	B*44:02:01G	DPB1	DPB1*34:01:01G	1004	-0.0145976	0.000213
mid	B	B*44:03:01G	DPB1	DPB1*34:01:01G	1004	0.0698435	0.00487811
mid	B	B*44:03:02G	DPB1	DPB1*34:01:01G	1004	-0.00447437	2e-05
mid	B	B*44:05:01G	DPB1	DPB1*34:01:01G	1004	-0.00387298	1.5e-05
mid	B	B*44:10	DPB1	DPB1*34:01:01G	1004	0	0
mid	B	B*44:188	DPB1	DPB1*34:01:01G	1004	-0.0031607	9.99e-06
mid	B	B*44:212	DPB1	DPB1*34:01:01G	1004	-0.00223384	4.99e-06
mid	B	B*44:221	DPB1	DPB1*34:01:01G	1004	0	0
mid	B	B*44:224	DPB1	DPB1*34:01:01G	1004	0	0
mid	B	B*44:269	DPB1	DPB1*34:01:01G	1004	-0.00387298	1.5e-05
mid	B	B*44:55	DPB1	DPB1*34:01:01G	1004	-0.00548545	3.01e-05
mid	B	B*45:01:01G	DPB1	DPB1*34:01:01G	1004	-0.00900293	8.11e-05
mid	B	B*47:01:01G	DPB1	DPB1*34:01:01G	1004	-0.005005	2.51e-05
mid	B	B*48:01:01G	DPB1	DPB1*34:01:01G	1004	-0.00223384	4.99e-06
mid	B	B*49:01:01G	DPB1	DPB1*34:01:01G	1006	0.0165388	0.000274
mid	B	B*50:01:01G	DPB1	DPB1*34:01:01G	1005	-0.0233168	0.000544
mid	B	B*50:02:01G	DPB1	DPB1*34:01:01G	1004	-0.00365088	1.33e-05
mid	B	B*51:01:01G	DPB1	DPB1*34:01:01G	1005	0.0142687	0.000204
mid	B	B*51:02:01G	DPB1	DPB1*34:01:01G	1004	0	0
mid	B	B*51:08:01G	DPB1	DPB1*34:01:01G	1004	-0.0103805	0.000108
mid	B	B*52:01:01G	DPB1	DPB1*34:01:01G	1004	-0.021373	0.000457
mid	B	B*52:01:02G	DPB1	DPB1*34:01:01G	1004	-0.00223384	4.99e-06
mid	B	B*53:01:01G	DPB1	DPB1*34:01:01G	1004	-0.017073	0.000291
mid	B	B*55:01:01G	DPB1	DPB1*34:01:01G	1004	-0.0132451	0.000175
mid	B	B*56:01:01G	DPB1	DPB1*34:01:01G	1004	-0.0031607	9.99e-06
mid	B	B*57:01:01G	DPB1	DPB1*34:01:01G	1006	-0.00875688	7.67e-05
mid	B	B*57:02:01G	DPB1	DPB1*34:01:01G	1004	0.178094	0.0317176
mid	B	B*57:03:01G	DPB1	DPB1*34:01:01G	1004	0.128478	0.0165065
mid	B	B*57:04:01	DPB1	DPB1*34:01:01G	1004	-0.00223384	4.99e-06
mid	B	B*58:01:01G	DPB1	DPB1*34:01:01G	1004	-0.0149042	0.000222
mid	B	B*58:02:01G	DPB1	DPB1*34:01:01G	1004	-0.00223384	4.99e-06
mid	B	B*78:01:01G	DPB1	DPB1*34:01:01G	1004	0	0
mid	B	B*81:01:01G	DPB1	DPB1*34:01:01G	1004	0	0
mid	B	B*82:01:01G	DPB1	DPB1*34:01:01G	1004	0	0
mid	B	B*07:02:01G	DPB1	DPB1*39:01:01G	1005	0.128823	0.0165954
mid	B	B*07:05:01G	DPB1	DPB1*39:01:01G	1004	-0.0110056	0.000121
mid	B	B*07:359	DPB1	DPB1*39:01:01G	1004	-0.00172859	2.99e-06
mid	B	B*08:01:01G	DPB1	DPB1*39:01:01G	1007	-0.0140297	0.000197
mid	B	B*13:02:01G	DPB1	DPB1*39:01:01G	1004	-0.014547	0.000212
mid	B	B*14:01:01G	DPB1	DPB1*39:01:01G	1004	-0.00424477	1.8e-05
mid	B	B*14:02:01G	DPB1	DPB1*39:01:01G	1006	-0.0167601	0.000281
mid	B	B*14:03	DPB1	DPB1*39:01:01G	1004	0	0
mid	B	B*15:01:01G	DPB1	DPB1*39:01:01G	1005	-0.0060151	3.62e-05
mid	B	B*15:03:01G	DPB1	DPB1*39:01:01G	1005	0.0926927	0.00859193
mid	B	B*15:04:01G	DPB1	DPB1*39:01:01G	1004	0	0
mid	B	B*15:10:01G	DPB1	DPB1*39:01:01G	1004	-0.00424477	1.8e-05
mid	B	B*15:15:01G	DPB1	DPB1*39:01:01G	1004	0	0
mid	B	B*15:16:01G	DPB1	DPB1*39:01:01G	1004	-0.00244582	5.98e-06
mid	B	B*15:17:01G	DPB1	DPB1*39:01:01G	1004	-0.0108721	0.000118
mid	B	B*15:18:01G	DPB1	DPB1*39:01:01G	1004	-0.00244582	5.98e-06
mid	B	B*15:30:01G	DPB1	DPB1*39:01:01G	1004	0	0
mid	B	B*15:39:01G	DPB1	DPB1*39:01:01G	1004	0	0
mid	B	B*18:01:01G	DPB1	DPB1*39:01:01G	1004	-0.0206718	0.000427
mid	B	B*27:02:01G	DPB1	DPB1*39:01:01G	1004	-0.00520659	2.71e-05
mid	B	B*27:03	DPB1	DPB1*39:01:01G	1004	-0.00602114	3.63e-05
mid	B	B*27:05:02G	DPB1	DPB1*39:01:01G	1004	-0.00520659	2.71e-05
mid	B	B*35:01:01G	DPB1	DPB1*39:01:01G	1005	-0.0171608	0.000294
mid	B	B*35:02:01G	DPB1	DPB1*39:01:01G	1005	-0.0160969	0.000259
mid	B	B*35:03:01G	DPB1	DPB1*39:01:01G	1004	-0.0107086	0.000115
mid	B	B*35:04:01G	DPB1	DPB1*39:01:01G	1004	0	0
mid	B	B*35:05:01G	DPB1	DPB1*39:01:01G	1004	0	0
mid	B	B*35:08:01G	DPB1	DPB1*39:01:01G	1007	-0.0114039	0.00013
mid	B	B*35:12:01G	DPB1	DPB1*39:01:01G	1004	0	0
mid	B	B*35:14:01G	DPB1	DPB1*39:01:01G	1004	0	0
mid	B	B*35:16	DPB1	DPB1*39:01:01G	1004	0	0
mid	B	B*35:17:01G	DPB1	DPB1*39:01:01G	1004	0	0
mid	B	B*35:20:01	DPB1	DPB1*39:01:01G	1004	0	0
mid	B	B*35:43:01G	DPB1	DPB1*39:01:01G	1004	0	0
mid	B	B*37:01:01G	DPB1	DPB1*39:01:01G	1004	-0.00678991	4.61e-05
mid	B	B*38:01:01G	DPB1	DPB1*39:01:01G	1005	-0.0130387	0.00017
mid	B	B*39:01:01G	DPB1	DPB1*39:01:01G	1004	-0.00387298	1.5e-05
mid	B	B*39:02:02G	DPB1	DPB1*39:01:01G	1004	0	0
mid	B	B*39:05:01G	DPB1	DPB1*39:01:01G	1004	0	0
mid	B	B*39:06:02G	DPB1	DPB1*39:01:01G	1004	-0.00172859	2.99e-06
mid	B	B*39:08	DPB1	DPB1*39:01:01G	1004	0	0
mid	B	B*39:10:01G	DPB1	DPB1*39:01:01G	1004	-0.00549099	3.02e-05
mid	B	B*39:11	DPB1	DPB1*39:01:01G	1004	0	0
mid	B	B*40:01:01G	DPB1	DPB1*39:01:01G	1004	-0.00819406	6.71e-05
mid	B	B*40:02:01G	DPB1	DPB1*39:01:01G	1004	-0.00549099	3.02e-05
mid	B	B*40:04:01G	DPB1	DPB1*39:01:01G	1004	0	0
mid	B	B*40:05:01G	DPB1	DPB1*39:01:01G	1004	0	0
mid	B	B*40:06:01G	DPB1	DPB1*39:01:01G	1004	-0.00244582	5.98e-06
mid	B	B*40:08:01G	DPB1	DPB1*39:01:01G	1004	0	0
mid	B	B*40:11:01G	DPB1	DPB1*39:01:01G	1004	0	0
mid	B	B*40:16:01G	DPB1	DPB1*39:01:01G	1004	0	0
mid	B	B*40:27:01	DPB1	DPB1*39:01:01G	1004	0	0
mid	B	B*41:01:01G	DPB1	DPB1*39:01:01G	1006	-0.0187805	0.000353
mid	B	B*41:02:01G	DPB1	DPB1*39:01:01G	1004	-0.0107619	0.000116
mid	B	B*42:01:01G	DPB1	DPB1*39:01:01G	1004	-0.00674204	4.55e-05
mid	B	B*42:02:01G	DPB1	DPB1*39:01:01G	1004	0	0
mid	B	B*44:02:01G	DPB1	DPB1*39:01:01G	1004	-0.0112959	0.000128
mid	B	B*44:03:01G	DPB1	DPB1*39:01:01G	1004	-0.00912309	8.32e-05
mid	B	B*44:03:02G	DPB1	DPB1*39:01:01G	1004	-0.00346237	1.2e-05
mid	B	B*44:05:01G	DPB1	DPB1*39:01:01G	1004	-0.002997	8.98e-06
mid	B	B*44:10	DPB1	DPB1*39:01:01G	1004	0	0
mid	B	B*44:188	DPB1	DPB1*39:01:01G	1004	-0.00244582	5.98e-06
mid	B	B*44:212	DPB1	DPB1*39:01:01G	1004	-0.00172859	2.99e-06
mid	B	B*44:221	DPB1	DPB1*39:01:01G	1004	0	0
mid	B	B*44:224	DPB1	DPB1*39:01:01G	1004	0	0
mid	B	B*44:269	DPB1	DPB1*39:01:01G	1004	-0.002997	8.98e-06
mid	B	B*44:55	DPB1	DPB1*39:01:01G	1004	-0.00424477	1.8e-05
mid	B	B*45:01:01G	DPB1	DPB1*39:01:01G	1004	0.138753	0.0192523
mid	B	B*47:01:01G	DPB1	DPB1*39:01:01G	1004	0.255359	0.0652081
mid	B	B*48:01:01G	DPB1	DPB1*39:01:01G	1004	-0.00172859	2.99e-06
mid	B	B*49:01:01G	DPB1	DPB1*39:01:01G	1006	-0.0189135	0.000358
mid	B	B*50:01:01G	DPB1	DPB1*39:01:01G	1005	0.0389799	0.00151943
mid	B	B*50:02:01G	DPB1	DPB1*39:01:01G	1004	-0.00282513	7.98e-06
mid	B	B*51:01:01G	DPB1	DPB1*39:01:01G	1005	-0.0202167	0.000409
mid	B	B*51:02:01G	DPB1	DPB1*39:01:01G	1004	0	0
mid	B	B*51:08:01G	DPB1	DPB1*39:01:01G	1004	-0.00803267	6.45e-05
mid	B	B*52:01:01G	DPB1	DPB1*39:01:01G	1004	-0.0165389	0.000274
mid	B	B*52:01:02G	DPB1	DPB1*39:01:01G	1004	-0.00172859	2.99e-06
mid	B	B*53:01:01G	DPB1	DPB1*39:01:01G	1004	-0.0132114	0.000175
mid	B	B*55:01:01G	DPB1	DPB1*39:01:01G	1004	-0.0102494	0.000105
mid	B	B*56:01:01G	DPB1	DPB1*39:01:01G	1004	-0.00244582	5.98e-06
mid	B	B*57:01:01G	DPB1	DPB1*39:01:01G	1006	-0.00677628	4.59e-05
mid	B	B*57:02:01G	DPB1	DPB1*39:01:01G	1004	-0.00424477	1.8e-05
mid	B	B*57:03:01G	DPB1	DPB1*39:01:01G	1004	-0.0057619	3.32e-05
mid	B	B*57:04:01	DPB1	DPB1*39:01:01G	1004	-0.00172859	2.99e-06
mid	B	B*58:01:01G	DPB1	DPB1*39:01:01G	1004	-0.0115332	0.000133
mid	B	B*58:02:01G	DPB1	DPB1*39:01:01G	1004	-0.00172859	2.99e-06
mid	B	B*78:01:01G	DPB1	DPB1*39:01:01G	1004	0	0
mid	B	B*81:01:01G	DPB1	DPB1*39:01:01G	1004	0	0
mid	B	B*82:01:01G	DPB1	DPB1*39:01:01G	1004	0	0
mid	B	B*07:02:01G	DPB1	DPB1*40:01:01G	1005	0	0
mid	B	B*07:05:01G	DPB1	DPB1*40:01:01G	1004	0	0
mid	B	B*07:359	DPB1	DPB1*40:01:01G	1004	0	0
mid	B	B*08:01:01G	DPB1	DPB1*40:01:01G	1007	0	0
mid	B	B*13:02:01G	DPB1	DPB1*40:01:01G	1004	0	0
mid	B	B*14:01:01G	DPB1	DPB1*40:01:01G	1004	0	0
mid	B	B*14:02:01G	DPB1	DPB1*40:01:01G	1006	0	0
mid	B	B*14:03	DPB1	DPB1*40:01:01G	1004	0	0
mid	B	B*15:01:01G	DPB1	DPB1*40:01:01G	1005	0	0
mid	B	B*15:03:01G	DPB1	DPB1*40:01:01G	1005	0	0
mid	B	B*15:04:01G	DPB1	DPB1*40:01:01G	1004	0	0
mid	B	B*15:10:01G	DPB1	DPB1*40:01:01G	1004	0	0
mid	B	B*15:15:01G	DPB1	DPB1*40:01:01G	1004	0	0
mid	B	B*15:16:01G	DPB1	DPB1*40:01:01G	1004	0	0
mid	B	B*15:17:01G	DPB1	DPB1*40:01:01G	1004	0	0
mid	B	B*15:18:01G	DPB1	DPB1*40:01:01G	1004	0	0
mid	B	B*15:30:01G	DPB1	DPB1*40:01:01G	1004	0	0
mid	B	B*15:39:01G	DPB1	DPB1*40:01:01G	1004	0	0
mid	B	B*18:01:01G	DPB1	DPB1*40:01:01G	1004	0	0
mid	B	B*27:02:01G	DPB1	DPB1*40:01:01G	1004	0	0
mid	B	B*27:03	DPB1	DPB1*40:01:01G	1004	0	0
mid	B	B*27:05:02G	DPB1	DPB1*40:01:01G	1004	0	0
mid	B	B*35:01:01G	DPB1	DPB1*40:01:01G	1005	0	0
mid	B	B*35:02:01G	DPB1	DPB1*40:01:01G	1005	0	0
mid	B	B*35:03:01G	DPB1	DPB1*40:01:01G	1004	0	0
mid	B	B*35:04:01G	DPB1	DPB1*40:01:01G	1004	0	0
mid	B	B*35:05:01G	DPB1	DPB1*40:01:01G	1004	0	0
mid	B	B*35:08:01G	DPB1	DPB1*40:01:01G	1007	0	0
mid	B	B*35:12:01G	DPB1	DPB1*40:01:01G	1004	0	0
mid	B	B*35:14:01G	DPB1	DPB1*40:01:01G	1004	0	0
mid	B	B*35:16	DPB1	DPB1*40:01:01G	1004	0	0
mid	B	B*35:17:01G	DPB1	DPB1*40:01:01G	1004	0	0
mid	B	B*35:20:01	DPB1	DPB1*40:01:01G	1004	0	0
mid	B	B*35:43:01G	DPB1	DPB1*40:01:01G	1004	0	0
mid	B	B*37:01:01G	DPB1	DPB1*40:01:01G	1004	0	0
mid	B	B*38:01:01G	DPB1	DPB1*40:01:01G	1005	0	0
mid	B	B*39:01:01G	DPB1	DPB1*40:01:01G	1004	0	0
mid	B	B*39:02:02G	DPB1	DPB1*40:01:01G	1004	0	0
mid	B	B*39:05:01G	DPB1	DPB1*40:01:01G	1004	0	0
mid	B	B*39:06:02G	DPB1	DPB1*40:01:01G	1004	0	0
mid	B	B*39:08	DPB1	DPB1*40:01:01G	1004	0	0
mid	B	B*39:10:01G	DPB1	DPB1*40:01:01G	1004	0	0
mid	B	B*39:11	DPB1	DPB1*40:01:01G	1004	0	0
mid	B	B*40:01:01G	DPB1	DPB1*40:01:01G	1004	0	0
mid	B	B*40:02:01G	DPB1	DPB1*40:01:01G	1004	0	0
mid	B	B*40:04:01G	DPB1	DPB1*40:01:01G	1004	0	0
mid	B	B*40:05:01G	DPB1	DPB1*40:01:01G	1004	0	0
mid	B	B*40:06:01G	DPB1	DPB1*40:01:01G	1004	0	0
mid	B	B*40:08:01G	DPB1	DPB1*40:01:01G	1004	0	0
mid	B	B*40:11:01G	DPB1	DPB1*40:01:01G	1004	0	0
mid	B	B*40:16:01G	DPB1	DPB1*40:01:01G	1004	0	0
mid	B	B*40:27:01	DPB1	DPB1*40:01:01G	1004	0	0
mid	B	B*41:01:01G	DPB1	DPB1*40:01:01G	1006	0	0
mid	B	B*41:02:01G	DPB1	DPB1*40:01:01G	1004	0	0
mid	B	B*42:01:01G	DPB1	DPB1*40:01:01G	1004	0	0
mid	B	B*42:02:01G	DPB1	DPB1*40:01:01G	1004	0	0
mid	B	B*44:02:01G	DPB1	DPB1*40:01:01G	1004	0	0
mid	B	B*44:03:01G	DPB1	DPB1*40:01:01G	1004	0	0
mid	B	B*44:03:02G	DPB1	DPB1*40:01:01G	1004	0	0
mid	B	B*44:05:01G	DPB1	DPB1*40:01:01G	1004	0	0
mid	B	B*44:10	DPB1	DPB1*40:01:01G	1004	0	0
mid	B	B*44:188	DPB1	DPB1*40:01:01G	1004	0	0
mid	B	B*44:212	DPB1	DPB1*40:01:01G	1004	0	0
mid	B	B*44:221	DPB1	DPB1*40:01:01G	1004	0	0
mid	B	B*44:224	DPB1	DPB1*40:01:01G	1004	0	0
mid	B	B*44:269	DPB1	DPB1*40:01:01G	1004	0	0
mid	B	B*44:55	DPB1	DPB1*40:01:01G	1004	0	0
mid	B	B*45:01:01G	DPB1	DPB1*40:01:01G	1004	0	0
mid	B	B*47:01:01G	DPB1	DPB1*40:01:01G	1004	0	0
mid	B	B*48:01:01G	DPB1	DPB1*40:01:01G	1004	0	0
mid	B	B*49:01:01G	DPB1	DPB1*40:01:01G	1006	0	0
mid	B	B*50:01:01G	DPB1	DPB1*40:01:01G	1005	0	0
mid	B	B*50:02:01G	DPB1	DPB1*40:01:01G	1004	0	0
mid	B	B*51:01:01G	DPB1	DPB1*40:01:01G	1005	0	0
mid	B	B*51:02:01G	DPB1	DPB1*40:01:01G	1004	0	0
mid	B	B*51:08:01G	DPB1	DPB1*40:01:01G	1004	0	0
mid	B	B*52:01:01G	DPB1	DPB1*40:01:01G	1004	0	0
mid	B	B*52:01:02G	DPB1	DPB1*40:01:01G	1004	0	0
mid	B	B*53:01:01G	DPB1	DPB1*40:01:01G	1004	0	0
mid	B	B*55:01:01G	DPB1	DPB1*40:01:01G	1004	0	0
mid	B	B*56:01:01G	DPB1	DPB1*40:01:01G	1004	0	0
mid	B	B*57:01:01G	DPB1	DPB1*40:01:01G	1006	0	0
mid	B	B*57:02:01G	DPB1	DPB1*40:01:01G	1004	0	0
mid	B	B*57:03:01G	DPB1	DPB1*40:01:01G	1004	0	0
mid	B	B*57:04:01	DPB1	DPB1*40:01:01G	1004	0	0
mid	B	B*58:01:01G	DPB1	DPB1*40:01:01G	1004	0	0
mid	B	B*58:02:01G	DPB1	DPB1*40:01:01G	1004	0	0
mid	B	B*78:01:01G	DPB1	DPB1*40:01:01G	1004	0	0
mid	B	B*81:01:01G	DPB1	DPB1*40:01:01G	1004	0	0
mid	B	B*82:01:01G	DPB1	DPB1*40:01:01G	1004	0	0
mid	B	B*07:02:01G	DPB1	DPB1*85:01:01G	1005	0	0
mid	B	B*07:05:01G	DPB1	DPB1*85:01:01G	1004	0	0
mid	B	B*07:359	DPB1	DPB1*85:01:01G	1004	0	0
mid	B	B*08:01:01G	DPB1	DPB1*85:01:01G	1007	0	0
mid	B	B*13:02:01G	DPB1	DPB1*85:01:01G	1004	0	0
mid	B	B*14:01:01G	DPB1	DPB1*85:01:01G	1004	0	0
mid	B	B*14:02:01G	DPB1	DPB1*85:01:01G	1006	0	0
mid	B	B*14:03	DPB1	DPB1*85:01:01G	1004	0	0
mid	B	B*15:01:01G	DPB1	DPB1*85:01:01G	1005	0	0
mid	B	B*15:03:01G	DPB1	DPB1*85:01:01G	1005	0	0
mid	B	B*15:04:01G	DPB1	DPB1*85:01:01G	1004	0	0
mid	B	B*15:10:01G	DPB1	DPB1*85:01:01G	1004	0	0
mid	B	B*15:15:01G	DPB1	DPB1*85:01:01G	1004	0	0
mid	B	B*15:16:01G	DPB1	DPB1*85:01:01G	1004	0	0
mid	B	B*15:17:01G	DPB1	DPB1*85:01:01G	1004	0	0
mid	B	B*15:18:01G	DPB1	DPB1*85:01:01G	1004	0	0
mid	B	B*15:30:01G	DPB1	DPB1*85:01:01G	1004	0	0
mid	B	B*15:39:01G	DPB1	DPB1*85:01:01G	1004	0	0
mid	B	B*18:01:01G	DPB1	DPB1*85:01:01G	1004	0	0
mid	B	B*27:02:01G	DPB1	DPB1*85:01:01G	1004	0	0
mid	B	B*27:03	DPB1	DPB1*85:01:01G	1004	0	0
mid	B	B*27:05:02G	DPB1	DPB1*85:01:01G	1004	0	0
mid	B	B*35:01:01G	DPB1	DPB1*85:01:01G	1005	0	0
mid	B	B*35:02:01G	DPB1	DPB1*85:01:01G	1005	0	0
mid	B	B*35:03:01G	DPB1	DPB1*85:01:01G	1004	0	0
mid	B	B*35:04:01G	DPB1	DPB1*85:01:01G	1004	0	0
mid	B	B*35:05:01G	DPB1	DPB1*85:01:01G	1004	0	0
mid	B	B*35:08:01G	DPB1	DPB1*85:01:01G	1007	0	0
mid	B	B*35:12:01G	DPB1	DPB1*85:01:01G	1004	0	0
mid	B	B*35:14:01G	DPB1	DPB1*85:01:01G	1004	0	0
mid	B	B*35:16	DPB1	DPB1*85:01:01G	1004	0	0
mid	B	B*35:17:01G	DPB1	DPB1*85:01:01G	1004	0	0
mid	B	B*35:20:01	DPB1	DPB1*85:01:01G	1004	0	0
mid	B	B*35:43:01G	DPB1	DPB1*85:01:01G	1004	0	0
mid	B	B*37:01:01G	DPB1	DPB1*85:01:01G	1004	0	0
mid	B	B*38:01:01G	DPB1	DPB1*85:01:01G	1005	0	0
mid	B	B*39:01:01G	DPB1	DPB1*85:01:01G	1004	0	0
mid	B	B*39:02:02G	DPB1	DPB1*85:01:01G	1004	0	0
mid	B	B*39:05:01G	DPB1	DPB1*85:01:01G	1004	0	0
mid	B	B*39:06:02G	DPB1	DPB1*85:01:01G	1004	0	0
mid	B	B*39:08	DPB1	DPB1*85:01:01G	1004	0	0
mid	B	B*39:10:01G	DPB1	DPB1*85:01:01G	1004	0	0
mid	B	B*39:11	DPB1	DPB1*85:01:01G	1004	0	0
mid	B	B*40:01:01G	DPB1	DPB1*85:01:01G	1004	0	0
mid	B	B*40:02:01G	DPB1	DPB1*85:01:01G	1004	0	0
mid	B	B*40:04:01G	DPB1	DPB1*85:01:01G	1004	0	0
mid	B	B*40:05:01G	DPB1	DPB1*85:01:01G	1004	0	0
mid	B	B*40:06:01G	DPB1	DPB1*85:01:01G	1004	0	0
mid	B	B*40:08:01G	DPB1	DPB1*85:01:01G	1004	0	0
mid	B	B*40:11:01G	DPB1	DPB1*85:01:01G	1004	0	0
mid	B	B*40:16:01G	DPB1	DPB1*85:01:01G	1004	0	0
mid	B	B*40:27:01	DPB1	DPB1*85:01:01G	1004	0	0
mid	B	B*41:01:01G	DPB1	DPB1*85:01:01G	1006	0	0
mid	B	B*41:02:01G	DPB1	DPB1*85:01:01G	1004	0	0
mid	B	B*42:01:01G	DPB1	DPB1*85:01:01G	1004	0	0
mid	B	B*42:02:01G	DPB1	DPB1*85:01:01G	1004	0	0
mid	B	B*44:02:01G	DPB1	DPB1*85:01:01G	1004	0	0
mid	B	B*44:03:01G	DPB1	DPB1*85:01:01G	1004	0	0
mid	B	B*44:03:02G	DPB1	DPB1*85:01:01G	1004	0	0
mid	B	B*44:05:01G	DPB1	DPB1*85:01:01G	1004	0	0
mid	B	B*44:10	DPB1	DPB1*85:01:01G	1004	0	0
mid	B	B*44:188	DPB1	DPB1*85:01:01G	1004	0	0
mid	B	B*44:212	DPB1	DPB1*85:01:01G	1004	0	0
mid	B	B*44:221	DPB1	DPB1*85:01:01G	1004	0	0
mid	B	B*44:224	DPB1	DPB1*85:01:01G	1004	0	0
mid	B	B*44:269	DPB1	DPB1*85:01:01G	1004	0	0
mid	B	B*44:55	DPB1	DPB1*85:01:01G	1004	0	0
mid	B	B*45:01:01G	DPB1	DPB1*85:01:01G	1004	0	0
mid	B	B*47:01:01G	DPB1	DPB1*85:01:01G	1004	0	0
mid	B	B*48:01:01G	DPB1	DPB1*85:01:01G	1004	0	0
mid	B	B*49:01:01G	DPB1	DPB1*85:01:01G	1006	0	0
mid	B	B*50:01:01G	DPB1	DPB1*85:01:01G	1005	0	0
mid	B	B*50:02:01G	DPB1	DPB1*85:01:01G	1004	0	0
mid	B	B*51:01:01G	DPB1	DPB1*85:01:01G	1005	0	0
mid	B	B*51:02:01G	DPB1	DPB1*85:01:01G	1004	0	0
mid	B	B*51:08:01G	DPB1	DPB1*85:01:01G	1004	0	0
mid	B	B*52:01:01G	DPB1	DPB1*85:01:01G	1004	0	0
mid	B	B*52:01:02G	DPB1	DPB1*85:01:01G	1004	0	0
mid	B	B*53:01:01G	DPB1	DPB1*85:01:01G	1004	0	0
mid	B	B*55:01:01G	DPB1	DPB1*85:01:01G	1004	0	0
mid	B	B*56:01:01G	DPB1	DPB1*85:01:01G	1004	0	0
mid	B	B*57:01:01G	DPB1	DPB1*85:01:01G	1006	0	0
mid	B	B*57:02:01G	DPB1	DPB1*85:01:01G	1004	0	0
mid	B	B*57:03:01G	DPB1	DPB1*85:01:01G	1004	0	0
mid	B	B*57:04:01	DPB1	DPB1*85:01:01G	1004	0	0
mid	B	B*58:01:01G	DPB1	DPB1*85:01:01G	1004	0	0
mid	B	B*58:02:01G	DPB1	DPB1*85:01:01G	1004	0	0
mid	B	B*78:01:01G	DPB1	DPB1*85:01:01G	1004	0	0
mid	B	B*81:01:01G	DPB1	DPB1*85:01:01G	1004	0	0
mid	B	B*82:01:01G	DPB1	DPB1*85:01:01G	1004	0	0
mid	B	B*07:02:01G	DQA1	DQA1*01:01:01G	1004	-0.0183308	0.000336
mid	B	B*07:05:01G	DQA1	DQA1*01:01:01G	1003	0.178731	0.0319447
mid	B	B*07:359	DQA1	DQA1*01:01:01G	1003	-0.0163929	0.000269
mid	B	B*08:01:01G	DQA1	DQA1*01:01:01G	1006	-0.0888325	0.00789121
mid	B	B*13:02:01G	DQA1	DQA1*01:01:01G	1003	0.00875337	7.66e-05
mid	B	B*14:01:01G	DQA1	DQA1*01:01:01G	1003	-0.0139687	0.000195
mid	B	B*14:02:01G	DQA1	DQA1*01:01:01G	1005	0.337462	0.11388
mid	B	B*14:03	DQA1	DQA1*01:01:01G	1003	0	0
mid	B	B*15:01:01G	DQA1	DQA1*01:01:01G	1004	-0.0383955	0.00147421
mid	B	B*15:03:01G	DQA1	DQA1*01:01:01G	1004	-0.0108885	0.000119
mid	B	B*15:04:01G	DQA1	DQA1*01:01:01G	1003	0	0
mid	B	B*15:10:01G	DQA1	DQA1*01:01:01G	1003	0.0123176	0.000152
mid	B	B*15:15:01G	DQA1	DQA1*01:01:01G	1003	0	0
mid	B	B*15:16:01G	DQA1	DQA1*01:01:01G	1003	-0.0231947	0.000538
mid	B	B*15:17:01G	DQA1	DQA1*01:01:01G	1003	-0.0526102	0.00276783
mid	B	B*15:18:01G	DQA1	DQA1*01:01:01G	1003	0.0222433	0.000495
mid	B	B*15:30:01G	DQA1	DQA1*01:01:01G	1003	0	0
mid	B	B*15:39:01G	DQA1	DQA1*01:01:01G	1003	0	0
mid	B	B*18:01:01G	DQA1	DQA1*01:01:01G	1003	-0.0457666	0.00209458
mid	B	B*27:02:01G	DQA1	DQA1*01:01:01G	1003	0.0151086	0.000228
mid	B	B*27:03	DQA1	DQA1*01:01:01G	1003	-0.0198144	0.000393
mid	B	B*27:05:02G	DQA1	DQA1*01:01:01G	1003	-0.0278813	0.000777
mid	B	B*35:01:01G	DQA1	DQA1*01:01:01G	1004	0.0358229	0.00128328
mid	B	B*35:02:01G	DQA1	DQA1*01:01:01G	1004	-0.1149	0.013202
mid	B	B*35:03:01G	DQA1	DQA1*01:01:01G	1003	0.0382441	0.00146261
mid	B	B*35:04:01G	DQA1	DQA1*01:01:01G	1003	0	0
mid	B	B*35:05:01G	DQA1	DQA1*01:01:01G	1003	0	0
mid	B	B*35:08:01G	DQA1	DQA1*01:01:01G	1006	0.0128368	0.000165
mid	B	B*35:12:01G	DQA1	DQA1*01:01:01G	1003	0	0
mid	B	B*35:14:01G	DQA1	DQA1*01:01:01G	1003	0	0
mid	B	B*35:16	DQA1	DQA1*01:01:01G	1003	0	0
mid	B	B*35:17:01G	DQA1	DQA1*01:01:01G	1003	0	0
mid	B	B*35:20:01	DQA1	DQA1*01:01:01G	1003	0	0
mid	B	B*35:43:01G	DQA1	DQA1*01:01:01G	1003	0	0
mid	B	B*37:01:01G	DQA1	DQA1*01:01:01G	1003	0.00980968	9.62e-05
mid	B	B*38:01:01G	DQA1	DQA1*01:01:01G	1004	0.0739107	0.00546279
mid	B	B*39:01:01G	DQA1	DQA1*01:01:01G	1003	-0.0079484	6.32e-05
mid	B	B*39:02:02G	DQA1	DQA1*01:01:01G	1003	0	0
mid	B	B*39:05:01G	DQA1	DQA1*01:01:01G	1003	0	0
mid	B	B*39:06:02G	DQA1	DQA1*01:01:01G	1003	-0.0163929	0.000269
mid	B	B*39:08	DQA1	DQA1*01:01:01G	1003	0	0
mid	B	B*39:10:01G	DQA1	DQA1*01:01:01G	1003	0.00913318	8.34e-05
mid	B	B*39:11	DQA1	DQA1*01:01:01G	1003	0	0
mid	B	B*40:01:01G	DQA1	DQA1*01:01:01G	1003	0.0191649	0.000367
mid	B	B*40:02:01G	DQA1	DQA1*01:01:01G	1003	-0.011269	0.000127
mid	B	B*40:04:01G	DQA1	DQA1*01:01:01G	1003	0	0
mid	B	B*40:05:01G	DQA1	DQA1*01:01:01G	1003	0	0
mid	B	B*40:06:01G	DQA1	DQA1*01:01:01G	1003	-0.0231947	0.000538
mid	B	B*40:08:01G	DQA1	DQA1*01:01:01G	1003	0	0
mid	B	B*40:11:01G	DQA1	DQA1*01:01:01G	1003	0	0
mid	B	B*40:16:01G	DQA1	DQA1*01:01:01G	1003	0	0
mid	B	B*40:27:01	DQA1	DQA1*01:01:01G	1003	0	0
mid	B	B*41:01:01G	DQA1	DQA1*01:01:01G	1005	0.00117712	1.39e-06
mid	B	B*41:02:01G	DQA1	DQA1*01:01:01G	1003	-0.063049	0.00397518
mid	B	B*42:01:01G	DQA1	DQA1*01:01:01G	1003	-0.0305369	0.000933
mid	B	B*42:02:01G	DQA1	DQA1*01:01:01G	1003	0	0
mid	B	B*44:02:01G	DQA1	DQA1*01:01:01G	1003	-0.00475616	2.26e-05
mid	B	B*44:03:01G	DQA1	DQA1*01:01:01G	1003	-0.0163855	0.000268
mid	B	B*44:03:02G	DQA1	DQA1*01:01:01G	1003	-0.032835	0.00107814
mid	B	B*44:05:01G	DQA1	DQA1*01:01:01G	1003	0.00869676	7.56e-05
mid	B	B*44:10	DQA1	DQA1*01:01:01G	1003	0	0
mid	B	B*44:188	DQA1	DQA1*01:01:01G	1003	-0.0231947	0.000538
mid	B	B*44:212	DQA1	DQA1*01:01:01G	1003	-0.0163929	0.000269
mid	B	B*44:221	DQA1	DQA1*01:01:01G	1003	0	0
mid	B	B*44:224	DQA1	DQA1*01:01:01G	1003	0	0
mid	B	B*44:269	DQA1	DQA1*01:01:01G	1003	-0.0284218	0.000808
mid	B	B*44:55	DQA1	DQA1*01:01:01G	1003	-0.0402549	0.00162046
mid	B	B*45:01:01G	DQA1	DQA1*01:01:01G	1003	-0.00135491	1.84e-06
mid	B	B*47:01:01G	DQA1	DQA1*01:01:01G	1003	0.0208323	0.000434
mid	B	B*48:01:01G	DQA1	DQA1*01:01:01G	1003	-0.0163929	0.000269
mid	B	B*49:01:01G	DQA1	DQA1*01:01:01G	1005	-0.00919398	8.45e-05
mid	B	B*50:01:01G	DQA1	DQA1*01:01:01G	1004	-0.0514359	0.00264565
mid	B	B*50:02:01G	DQA1	DQA1*01:01:01G	1003	-0.0267918	0.000718
mid	B	B*51:01:01G	DQA1	DQA1*01:01:01G	1004	-0.0297703	0.000886
mid	B	B*51:02:01G	DQA1	DQA1*01:01:01G	1003	0	0
mid	B	B*51:08:01G	DQA1	DQA1*01:01:01G	1003	-0.0112947	0.000128
mid	B	B*52:01:01G	DQA1	DQA1*01:01:01G	1003	-0.0643404	0.00413969
mid	B	B*52:01:02G	DQA1	DQA1*01:01:01G	1003	0.0478341	0.0022881
mid	B	B*53:01:01G	DQA1	DQA1*01:01:01G	1003	-0.000489	2.4e-07
mid	B	B*55:01:01G	DQA1	DQA1*01:01:01G	1003	0.0260087	0.000676
mid	B	B*56:01:01G	DQA1	DQA1*01:01:01G	1003	0.0676813	0.00458076
mid	B	B*57:01:01G	DQA1	DQA1*01:01:01G	1005	-0.00490108	2.4e-05
mid	B	B*57:02:01G	DQA1	DQA1*01:01:01G	1003	-0.0402549	0.00162046
mid	B	B*57:03:01G	DQA1	DQA1*01:01:01G	1003	0.00374503	1.4e-05
mid	B	B*57:04:01	DQA1	DQA1*01:01:01G	1003	-0.0163929	0.000269
mid	B	B*58:01:01G	DQA1	DQA1*01:01:01G	1003	-0.0111709	0.000125
mid	B	B*58:02:01G	DQA1	DQA1*01:01:01G	1003	-0.0163929	0.000269
mid	B	B*78:01:01G	DQA1	DQA1*01:01:01G	1003	0	0
mid	B	B*81:01:01G	DQA1	DQA1*01:01:01G	1003	0	0
mid	B	B*82:01:01G	DQA1	DQA1*01:01:01G	1003	0	0
mid	B	B*07:02:01G	DQA1	DQA1*01:02:01G	1004	0.108542	0.0117813
mid	B	B*07:05:01G	DQA1	DQA1*01:02:01G	1003	-0.0587629	0.00345308
mid	B	B*07:359	DQA1	DQA1*01:02:01G	1003	-0.0175051	0.000306
mid	B	B*08:01:01G	DQA1	DQA1*01:02:01G	1006	0.027587	0.000761
mid	B	B*13:02:01G	DQA1	DQA1*01:02:01G	1003	-0.046432	0.00215593
mid	B	B*14:01:01G	DQA1	DQA1*01:02:01G	1003	-0.0165675	0.000274
mid	B	B*14:02:01G	DQA1	DQA1*01:02:01G	1005	-0.0117599	0.000138
mid	B	B*14:03	DQA1	DQA1*01:02:01G	1003	0	0
mid	B	B*15:01:01G	DQA1	DQA1*01:02:01G	1004	0.0512276	0.00262427
mid	B	B*15:03:01G	DQA1	DQA1*01:02:01G	1004	0.109419	0.0119724
mid	B	B*15:04:01G	DQA1	DQA1*01:02:01G	1003	0	0
mid	B	B*15:10:01G	DQA1	DQA1*01:02:01G	1003	-0.0429859	0.00184779
mid	B	B*15:15:01G	DQA1	DQA1*01:02:01G	1003	0	0
mid	B	B*15:16:01G	DQA1	DQA1*01:02:01G	1003	0.0665648	0.00443087
mid	B	B*15:17:01G	DQA1	DQA1*01:02:01G	1003	0.174097	0.0303098
mid	B	B*15:18:01G	DQA1	DQA1*01:02:01G	1003	0.0208983	0.000437
mid	B	B*15:30:01G	DQA1	DQA1*01:02:01G	1003	0	0
mid	B	B*15:39:01G	DQA1	DQA1*01:02:01G	1003	0	0
mid	B	B*18:01:01G	DQA1	DQA1*01:02:01G	1003	-0.0191528	0.000367
mid	B	B*27:02:01G	DQA1	DQA1*01:02:01G	1003	0.0552893	0.0030569
mid	B	B*27:03	DQA1	DQA1*01:02:01G	1003	-0.00476367	2.27e-05
mid	B	B*27:05:02G	DQA1	DQA1*01:02:01G	1003	-0.00952	9.06e-05
mid	B	B*35:01:01G	DQA1	DQA1*01:02:01G	1004	-0.0668657	0.00447102
mid	B	B*35:02:01G	DQA1	DQA1*01:02:01G	1004	-0.0807359	0.00651828
mid	B	B*35:03:01G	DQA1	DQA1*01:02:01G	1003	-0.0435979	0.00190078
mid	B	B*35:04:01G	DQA1	DQA1*01:02:01G	1003	0	0
mid	B	B*35:05:01G	DQA1	DQA1*01:02:01G	1003	0	0
mid	B	B*35:08:01G	DQA1	DQA1*01:02:01G	1006	-0.00403799	1.63e-05
mid	B	B*35:12:01G	DQA1	DQA1*01:02:01G	1003	0	0
mid	B	B*35:14:01G	DQA1	DQA1*01:02:01G	1003	0	0
mid	B	B*35:16	DQA1	DQA1*01:02:01G	1003	0	0
mid	B	B*35:17:01G	DQA1	DQA1*01:02:01G	1003	0	0
mid	B	B*35:20:01	DQA1	DQA1*01:02:01G	1003	0	0
mid	B	B*35:43:01G	DQA1	DQA1*01:02:01G	1003	0	0
mid	B	B*37:01:01G	DQA1	DQA1*01:02:01G	1003	-0.0240156	0.000577
mid	B	B*38:01:01G	DQA1	DQA1*01:02:01G	1004	-0.0327541	0.00107283
mid	B	B*39:01:01G	DQA1	DQA1*01:02:01G	1003	0.0475554	0.00226151
mid	B	B*39:02:02G	DQA1	DQA1*01:02:01G	1003	0	0
mid	B	B*39:05:01G	DQA1	DQA1*01:02:01G	1003	0	0
mid	B	B*39:06:02G	DQA1	DQA1*01:02:01G	1003	-0.0175051	0.000306
mid	B	B*39:08	DQA1	DQA1*01:02:01G	1003	0	0
mid	B	B*39:10:01G	DQA1	DQA1*01:02:01G	1003	0.026413	0.000698
mid	B	B*39:11	DQA1	DQA1*01:02:01G	1003	0	0
mid	B	B*40:01:01G	DQA1	DQA1*01:02:01G	1003	-0.0134372	0.000181
mid	B	B*40:02:01G	DQA1	DQA1*01:02:01G	1003	0.0469178	0.00220128
mid	B	B*40:04:01G	DQA1	DQA1*01:02:01G	1003	0	0
mid	B	B*40:05:01G	DQA1	DQA1*01:02:01G	1003	0	0
mid	B	B*40:06:01G	DQA1	DQA1*01:02:01G	1003	0.0665648	0.00443087
mid	B	B*40:08:01G	DQA1	DQA1*01:02:01G	1003	0	0
mid	B	B*40:11:01G	DQA1	DQA1*01:02:01G	1003	0	0
mid	B	B*40:16:01G	DQA1	DQA1*01:02:01G	1003	0	0
mid	B	B*40:27:01	DQA1	DQA1*01:02:01G	1003	0	0
mid	B	B*41:01:01G	DQA1	DQA1*01:02:01G	1005	-0.0646805	0.00418357
mid	B	B*41:02:01G	DQA1	DQA1*01:02:01G	1003	-0.010965	0.00012
mid	B	B*42:01:01G	DQA1	DQA1*01:02:01G	1003	-0.00113793	1.29e-06
mid	B	B*42:02:01G	DQA1	DQA1*01:02:01G	1003	0	0
mid	B	B*44:02:01G	DQA1	DQA1*01:02:01G	1003	-0.00122067	1.49e-06
mid	B	B*44:03:01G	DQA1	DQA1*01:02:01G	1003	-0.0336502	0.00113234
mid	B	B*44:03:02G	DQA1	DQA1*01:02:01G	1003	0.0295842	0.000875
mid	B	B*44:05:01G	DQA1	DQA1*01:02:01G	1003	0.00695521	4.84e-05
mid	B	B*44:10	DQA1	DQA1*01:02:01G	1003	0	0
mid	B	B*44:188	DQA1	DQA1*01:02:01G	1003	0.0208983	0.000437
mid	B	B*44:212	DQA1	DQA1*01:02:01G	1003	-0.0175051	0.000306
mid	B	B*44:221	DQA1	DQA1*01:02:01G	1003	0	0
mid	B	B*44:224	DQA1	DQA1*01:02:01G	1003	0	0
mid	B	B*44:269	DQA1	DQA1*01:02:01G	1003	-0.03035	0.000921
mid	B	B*44:55	DQA1	DQA1*01:02:01G	1003	-0.0165675	0.000274
mid	B	B*45:01:01G	DQA1	DQA1*01:02:01G	1003	0.0757866	0.00574361
mid	B	B*47:01:01G	DQA1	DQA1*01:02:01G	1003	0.0186299	0.000347
mid	B	B*48:01:01G	DQA1	DQA1*01:02:01G	1003	-0.0175051	0.000306
mid	B	B*49:01:01G	DQA1	DQA1*01:02:01G	1005	0.073831	0.00545102
mid	B	B*50:01:01G	DQA1	DQA1*01:02:01G	1004	-0.0115852	0.000134
mid	B	B*50:02:01G	DQA1	DQA1*01:02:01G	1003	-0.0286095	0.000819
mid	B	B*51:01:01G	DQA1	DQA1*01:02:01G	1004	0.00453887	2.06e-05
mid	B	B*51:02:01G	DQA1	DQA1*01:02:01G	1003	0	0
mid	B	B*51:08:01G	DQA1	DQA1*01:02:01G	1003	0.00994719	9.89e-05
mid	B	B*52:01:01G	DQA1	DQA1*01:02:01G	1003	-0.134287	0.0180331
mid	B	B*52:01:02G	DQA1	DQA1*01:02:01G	1003	-0.0175051	0.000306
mid	B	B*53:01:01G	DQA1	DQA1*01:02:01G	1003	0.117069	0.0137052
mid	B	B*55:01:01G	DQA1	DQA1*01:02:01G	1003	-0.0587662	0.00345347
mid	B	B*56:01:01G	DQA1	DQA1*01:02:01G	1003	0.0208983	0.000437
mid	B	B*57:01:01G	DQA1	DQA1*01:02:01G	1005	-0.0238711	0.00057
mid	B	B*57:02:01G	DQA1	DQA1*01:02:01G	1003	0.0891062	0.00793992
mid	B	B*57:03:01G	DQA1	DQA1*01:02:01G	1003	0.0198919	0.000396
mid	B	B*57:04:01	DQA1	DQA1*01:02:01G	1003	-0.0175051	0.000306
mid	B	B*58:01:01G	DQA1	DQA1*01:02:01G	1003	-0.000152	2.31e-08
mid	B	B*58:02:01G	DQA1	DQA1*01:02:01G	1003	0.0470449	0.00221323
mid	B	B*78:01:01G	DQA1	DQA1*01:02:01G	1003	0	0
mid	B	B*81:01:01G	DQA1	DQA1*01:02:01G	1003	0	0
mid	B	B*82:01:01G	DQA1	DQA1*01:02:01G	1003	0	0
mid	B	B*07:02:01G	DQA1	DQA1*01:03:01G	1004	-0.0247976	0.000615
mid	B	B*07:05:01G	DQA1	DQA1*01:03:01G	1003	-0.0507274	0.00257327
mid	B	B*07:359	DQA1	DQA1*01:03:01G	1003	-0.0122113	0.000149
mid	B	B*08:01:01G	DQA1	DQA1*01:03:01G	1006	-0.0616654	0.00380263
mid	B	B*13:02:01G	DQA1	DQA1*01:03:01G	1003	-0.082869	0.00686727
mid	B	B*14:01:01G	DQA1	DQA1*01:03:01G	1003	-0.0299863	0.000899
mid	B	B*14:02:01G	DQA1	DQA1*01:03:01G	1005	-0.0649681	0.00422085
mid	B	B*14:03	DQA1	DQA1*01:03:01G	1003	0	0
mid	B	B*15:01:01G	DQA1	DQA1*01:03:01G	1004	-0.0424894	0.00180535
mid	B	B*15:03:01G	DQA1	DQA1*01:03:01G	1004	-0.0229355	0.000526
mid	B	B*15:04:01G	DQA1	DQA1*01:03:01G	1003	0	0
mid	B	B*15:10:01G	DQA1	DQA1*01:03:01G	1003	-0.0299863	0.000899
mid	B	B*15:15:01G	DQA1	DQA1*01:03:01G	1003	0	0
mid	B	B*15:16:01G	DQA1	DQA1*01:03:01G	1003	-0.017278	0.000299
mid	B	B*15:17:01G	DQA1	DQA1*01:03:01G	1003	-0.0377666	0.00142632
mid	B	B*15:18:01G	DQA1	DQA1*01:03:01G	1003	-0.017278	0.000299
mid	B	B*15:30:01G	DQA1	DQA1*01:03:01G	1003	0	0
mid	B	B*15:39:01G	DQA1	DQA1*01:03:01G	1003	0	0
mid	B	B*18:01:01G	DQA1	DQA1*01:03:01G	1003	-0.0528063	0.00278851
mid	B	B*27:02:01G	DQA1	DQA1*01:03:01G	1003	-0.00908478	8.25e-05
mid	B	B*27:03	DQA1	DQA1*01:03:01G	1003	0.0295304	0.000872
mid	B	B*27:05:02G	DQA1	DQA1*01:03:01G	1003	-0.0367809	0.00135284
mid	B	B*35:01:01G	DQA1	DQA1*01:03:01G	1004	-0.0115765	0.000134
mid	B	B*35:02:01G	DQA1	DQA1*01:03:01G	1004	-0.000197	3.9e-08
mid	B	B*35:03:01G	DQA1	DQA1*01:03:01G	1003	-0.00636861	4.06e-05
mid	B	B*35:04:01G	DQA1	DQA1*01:03:01G	1003	0	0
mid	B	B*35:05:01G	DQA1	DQA1*01:03:01G	1003	0	0
mid	B	B*35:08:01G	DQA1	DQA1*01:03:01G	1006	-0.00233237	5.44e-06
mid	B	B*35:12:01G	DQA1	DQA1*01:03:01G	1003	0	0
mid	B	B*35:14:01G	DQA1	DQA1*01:03:01G	1003	0	0
mid	B	B*35:16	DQA1	DQA1*01:03:01G	1003	0	0
mid	B	B*35:17:01G	DQA1	DQA1*01:03:01G	1003	0	0
mid	B	B*35:20:01	DQA1	DQA1*01:03:01G	1003	0	0
mid	B	B*35:43:01G	DQA1	DQA1*01:03:01G	1003	0	0
mid	B	B*37:01:01G	DQA1	DQA1*01:03:01G	1003	-0.0288445	0.000832
mid	B	B*38:01:01G	DQA1	DQA1*01:03:01G	1004	0.0814558	0.00663505
mid	B	B*39:01:01G	DQA1	DQA1*01:03:01G	1003	-0.0273599	0.000749
mid	B	B*39:02:02G	DQA1	DQA1*01:03:01G	1003	0	0
mid	B	B*39:05:01G	DQA1	DQA1*01:03:01G	1003	0	0
mid	B	B*39:06:02G	DQA1	DQA1*01:03:01G	1003	-0.0122113	0.000149
mid	B	B*39:08	DQA1	DQA1*01:03:01G	1003	0	0
mid	B	B*39:10:01G	DQA1	DQA1*01:03:01G	1003	-0.03879	0.00150467
mid	B	B*39:11	DQA1	DQA1*01:03:01G	1003	0	0
mid	B	B*40:01:01G	DQA1	DQA1*01:03:01G	1003	-0.00439121	1.93e-05
mid	B	B*40:02:01G	DQA1	DQA1*01:03:01G	1003	0.0663624	0.00440397
mid	B	B*40:04:01G	DQA1	DQA1*01:03:01G	1003	0	0
mid	B	B*40:05:01G	DQA1	DQA1*01:03:01G	1003	0	0
mid	B	B*40:06:01G	DQA1	DQA1*01:03:01G	1003	-0.017278	0.000299
mid	B	B*40:08:01G	DQA1	DQA1*01:03:01G	1003	0	0
mid	B	B*40:11:01G	DQA1	DQA1*01:03:01G	1003	0	0
mid	B	B*40:16:01G	DQA1	DQA1*01:03:01G	1003	0	0
mid	B	B*40:27:01	DQA1	DQA1*01:03:01G	1003	0	0
mid	B	B*41:01:01G	DQA1	DQA1*01:03:01G	1005	-0.0633647	0.00401508
mid	B	B*41:02:01G	DQA1	DQA1*01:03:01G	1003	-0.0257597	0.000664
mid	B	B*42:01:01G	DQA1	DQA1*01:03:01G	1003	-0.00459116	2.11e-05
mid	B	B*42:02:01G	DQA1	DQA1*01:03:01G	1003	0	0
mid	B	B*44:02:01G	DQA1	DQA1*01:03:01G	1003	-0.0138478	0.000192
mid	B	B*44:03:01G	DQA1	DQA1*01:03:01G	1003	-0.0042045	1.77e-05
mid	B	B*44:03:02G	DQA1	DQA1*01:03:01G	1003	-0.0244592	0.000598
mid	B	B*44:05:01G	DQA1	DQA1*01:03:01G	1003	0.0266553	0.000711
mid	B	B*44:10	DQA1	DQA1*01:03:01G	1003	0	0
mid	B	B*44:188	DQA1	DQA1*01:03:01G	1003	-0.017278	0.000299
mid	B	B*44:212	DQA1	DQA1*01:03:01G	1003	-0.0122113	0.000149
mid	B	B*44:221	DQA1	DQA1*01:03:01G	1003	0	0
mid	B	B*44:224	DQA1	DQA1*01:03:01G	1003	0	0
mid	B	B*44:269	DQA1	DQA1*01:03:01G	1003	-0.0211717	0.000448
mid	B	B*44:55	DQA1	DQA1*01:03:01G	1003	-0.0299863	0.000899
mid	B	B*45:01:01G	DQA1	DQA1*01:03:01G	1003	-0.00752355	5.66e-05
mid	B	B*47:01:01G	DQA1	DQA1*01:03:01G	1003	0.00972385	9.46e-05
mid	B	B*48:01:01G	DQA1	DQA1*01:03:01G	1003	-0.0122113	0.000149
mid	B	B*49:01:01G	DQA1	DQA1*01:03:01G	1005	-0.0353177	0.00124734
mid	B	B*50:01:01G	DQA1	DQA1*01:03:01G	1004	-0.062202	0.00386909
mid	B	B*50:02:01G	DQA1	DQA1*01:03:01G	1003	-0.0199575	0.000398
mid	B	B*51:01:01G	DQA1	DQA1*01:03:01G	1004	0.0434978	0.00189206
mid	B	B*51:02:01G	DQA1	DQA1*01:03:01G	1003	0	0
mid	B	B*51:08:01G	DQA1	DQA1*01:03:01G	1003	-0.00658476	4.34e-05
mid	B	B*52:01:01G	DQA1	DQA1*01:03:01G	1003	0.504706	0.254728
mid	B	B*52:01:02G	DQA1	DQA1*01:03:01G	1003	-0.0122113	0.000149
mid	B	B*53:01:01G	DQA1	DQA1*01:03:01G	1003	0.00315311	9.94e-06
mid	B	B*55:01:01G	DQA1	DQA1*01:03:01G	1003	0.0574842	0.00330443
mid	B	B*56:01:01G	DQA1	DQA1*01:03:01G	1003	-0.017278	0.000299
mid	B	B*57:01:01G	DQA1	DQA1*01:03:01G	1005	0.0286112	0.000819
mid	B	B*57:02:01G	DQA1	DQA1*01:03:01G	1003	-0.0299863	0.000899
mid	B	B*57:03:01G	DQA1	DQA1*01:03:01G	1003	0.00945089	8.93e-05
mid	B	B*57:04:01	DQA1	DQA1*01:03:01G	1003	-0.0122113	0.000149
mid	B	B*58:01:01G	DQA1	DQA1*01:03:01G	1003	-0.0354621	0.00125756
mid	B	B*58:02:01G	DQA1	DQA1*01:03:01G	1003	-0.0122113	0.000149
mid	B	B*78:01:01G	DQA1	DQA1*01:03:01G	1003	0	0
mid	B	B*81:01:01G	DQA1	DQA1*01:03:01G	1003	0	0
mid	B	B*82:01:01G	DQA1	DQA1*01:03:01G	1003	0	0
mid	B	B*07:02:01G	DQA1	DQA1*01:10	1004	-0.00785512	6.17e-05
mid	B	B*07:05:01G	DQA1	DQA1*01:10	1003	-0.00635419	4.04e-05
mid	B	B*07:359	DQA1	DQA1*01:10	1003	-0.000998	9.96e-07
mid	B	B*08:01:01G	DQA1	DQA1*01:10	1006	-0.00810029	6.56e-05
mid	B	B*13:02:01G	DQA1	DQA1*01:10	1003	0.111947	0.0125321
mid	B	B*14:01:01G	DQA1	DQA1*01:10	1003	-0.00245072	6.01e-06
mid	B	B*14:02:01G	DQA1	DQA1*01:10	1005	-0.00961573	9.25e-05
mid	B	B*14:03	DQA1	DQA1*01:10	1003	0	0
mid	B	B*15:01:01G	DQA1	DQA1*01:10	1004	-0.00347284	1.21e-05
mid	B	B*15:03:01G	DQA1	DQA1*01:10	1004	-0.00545731	2.98e-05
mid	B	B*15:04:01G	DQA1	DQA1*01:10	1003	0	0
mid	B	B*15:10:01G	DQA1	DQA1*01:10	1003	-0.00245072	6.01e-06
mid	B	B*15:15:01G	DQA1	DQA1*01:10	1003	0	0
mid	B	B*15:16:01G	DQA1	DQA1*01:10	1003	-0.0014121	1.99e-06
mid	B	B*15:17:01G	DQA1	DQA1*01:10	1003	-0.0062771	3.94e-05
mid	B	B*15:18:01G	DQA1	DQA1*01:10	1003	-0.0014121	1.99e-06
mid	B	B*15:30:01G	DQA1	DQA1*01:10	1003	0	0
mid	B	B*15:39:01G	DQA1	DQA1*01:10	1003	0	0
mid	B	B*18:01:01G	DQA1	DQA1*01:10	1003	-0.0119357	0.000142
mid	B	B*27:02:01G	DQA1	DQA1*01:10	1003	-0.00300604	9.04e-06
mid	B	B*27:03	DQA1	DQA1*01:10	1003	-0.00347632	1.21e-05
mid	B	B*27:05:02G	DQA1	DQA1*01:10	1003	-0.00300604	9.04e-06
mid	B	B*35:01:01G	DQA1	DQA1*01:10	1004	-0.00990827	9.82e-05
mid	B	B*35:02:01G	DQA1	DQA1*01:10	1004	-0.00923073	8.52e-05
mid	B	B*35:03:01G	DQA1	DQA1*01:10	1003	-0.0061827	3.82e-05
mid	B	B*35:04:01G	DQA1	DQA1*01:10	1003	0	0
mid	B	B*35:05:01G	DQA1	DQA1*01:10	1003	0	0
mid	B	B*35:08:01G	DQA1	DQA1*01:10	1006	-0.0065842	4.34e-05
mid	B	B*35:12:01G	DQA1	DQA1*01:10	1003	0	0
mid	B	B*35:14:01G	DQA1	DQA1*01:10	1003	0	0
mid	B	B*35:16	DQA1	DQA1*01:10	1003	0	0
mid	B	B*35:17:01G	DQA1	DQA1*01:10	1003	0	0
mid	B	B*35:20:01	DQA1	DQA1*01:10	1003	0	0
mid	B	B*35:43:01G	DQA1	DQA1*01:10	1003	0	0
mid	B	B*37:01:01G	DQA1	DQA1*01:10	1003	-0.00392018	1.54e-05
mid	B	B*38:01:01G	DQA1	DQA1*01:10	1004	-0.00752809	5.67e-05
mid	B	B*39:01:01G	DQA1	DQA1*01:10	1003	-0.00223607	5e-06
mid	B	B*39:02:02G	DQA1	DQA1*01:10	1003	0	0
mid	B	B*39:05:01G	DQA1	DQA1*01:10	1003	0	0
mid	B	B*39:06:02G	DQA1	DQA1*01:10	1003	-0.000998	9.96e-07
mid	B	B*39:08	DQA1	DQA1*01:10	1003	0	0
mid	B	B*39:10:01G	DQA1	DQA1*01:10	1003	-0.00317023	1.01e-05
mid	B	B*39:11	DQA1	DQA1*01:10	1003	0	0
mid	B	B*40:01:01G	DQA1	DQA1*01:10	1003	-0.00473089	2.24e-05
mid	B	B*40:02:01G	DQA1	DQA1*01:10	1003	-0.00317023	1.01e-05
mid	B	B*40:04:01G	DQA1	DQA1*01:10	1003	0	0
mid	B	B*40:05:01G	DQA1	DQA1*01:10	1003	0	0
mid	B	B*40:06:01G	DQA1	DQA1*01:10	1003	-0.0014121	1.99e-06
mid	B	B*40:08:01G	DQA1	DQA1*01:10	1003	0	0
mid	B	B*40:11:01G	DQA1	DQA1*01:10	1003	0	0
mid	B	B*40:16:01G	DQA1	DQA1*01:10	1003	0	0
mid	B	B*40:27:01	DQA1	DQA1*01:10	1003	0	0
mid	B	B*41:01:01G	DQA1	DQA1*01:10	1005	-0.0108436	0.000118
mid	B	B*41:02:01G	DQA1	DQA1*01:10	1003	-0.00621348	3.86e-05
mid	B	B*42:01:01G	DQA1	DQA1*01:10	1003	-0.00389254	1.52e-05
mid	B	B*42:02:01G	DQA1	DQA1*01:10	1003	0	0
mid	B	B*44:02:01G	DQA1	DQA1*01:10	1003	-0.00652185	4.25e-05
mid	B	B*44:03:01G	DQA1	DQA1*01:10	1003	-0.00526729	2.77e-05
mid	B	B*44:03:02G	DQA1	DQA1*01:10	1003	-0.001999	4e-06
mid	B	B*44:05:01G	DQA1	DQA1*01:10	1003	-0.00173032	2.99e-06
mid	B	B*44:10	DQA1	DQA1*01:10	1003	0	0
mid	B	B*44:188	DQA1	DQA1*01:10	1003	-0.0014121	1.99e-06
mid	B	B*44:212	DQA1	DQA1*01:10	1003	-0.000998	9.96e-07
mid	B	B*44:221	DQA1	DQA1*01:10	1003	0	0
mid	B	B*44:224	DQA1	DQA1*01:10	1003	0	0
mid	B	B*44:269	DQA1	DQA1*01:10	1003	-0.00173032	2.99e-06
mid	B	B*44:55	DQA1	DQA1*01:10	1003	-0.00245072	6.01e-06
mid	B	B*45:01:01G	DQA1	DQA1*01:10	1003	-0.00402224	1.62e-05
mid	B	B*47:01:01G	DQA1	DQA1*01:10	1003	-0.00223607	5e-06
mid	B	B*48:01:01G	DQA1	DQA1*01:10	1003	-0.000998	9.96e-07
mid	B	B*49:01:01G	DQA1	DQA1*01:10	1005	-0.0109203	0.000119
mid	B	B*50:01:01G	DQA1	DQA1*01:10	1004	0.0882559	0.00778911
mid	B	B*50:02:01G	DQA1	DQA1*01:10	1003	-0.00163109	2.66e-06
mid	B	B*51:01:01G	DQA1	DQA1*01:10	1004	-0.0116729	0.000136
mid	B	B*51:02:01G	DQA1	DQA1*01:10	1003	0	0
mid	B	B*51:08:01G	DQA1	DQA1*01:10	1003	-0.00463771	2.15e-05
mid	B	B*52:01:01G	DQA1	DQA1*01:10	1003	-0.00954918	9.12e-05
mid	B	B*52:01:02G	DQA1	DQA1*01:10	1003	-0.000998	9.96e-07
mid	B	B*53:01:01G	DQA1	DQA1*01:10	1003	-0.00762785	5.82e-05
mid	B	B*55:01:01G	DQA1	DQA1*01:10	1003	-0.00591757	3.5e-05
mid	B	B*56:01:01G	DQA1	DQA1*01:10	1003	-0.0014121	1.99e-06
mid	B	B*57:01:01G	DQA1	DQA1*01:10	1005	-0.00391232	1.53e-05
mid	B	B*57:02:01G	DQA1	DQA1*01:10	1003	-0.00245072	6.01e-06
mid	B	B*57:03:01G	DQA1	DQA1*01:10	1003	-0.00332665	1.11e-05
mid	B	B*57:04:01	DQA1	DQA1*01:10	1003	-0.000998	9.96e-07
mid	B	B*58:01:01G	DQA1	DQA1*01:10	1003	-0.00665885	4.43e-05
mid	B	B*58:02:01G	DQA1	DQA1*01:10	1003	-0.000998	9.96e-07
mid	B	B*78:01:01G	DQA1	DQA1*01:10	1003	0	0
mid	B	B*81:01:01G	DQA1	DQA1*01:10	1003	0	0
mid	B	B*82:01:01G	DQA1	DQA1*01:10	1003	0	0
mid	B	B*07:02:01G	DQA1	DQA1*02:01:01G	1004	-0.0274864	0.000756
mid	B	B*07:05:01G	DQA1	DQA1*02:01:01G	1003	-0.00378793	1.43e-05
mid	B	B*07:359	DQA1	DQA1*02:01:01G	1003	-0.0140261	0.000197
mid	B	B*08:01:01G	DQA1	DQA1*02:01:01G	1006	-0.0108796	0.000118
mid	B	B*13:02:01G	DQA1	DQA1*02:01:01G	1003	0.232826	0.0542079
mid	B	B*14:01:01G	DQA1	DQA1*02:01:01G	1003	0.0268092	0.000719
mid	B	B*14:02:01G	DQA1	DQA1*02:01:01G	1005	-0.0398678	0.00158944
mid	B	B*14:03	DQA1	DQA1*02:01:01G	1003	0	0
mid	B	B*15:01:01G	DQA1	DQA1*02:01:01G	1004	0.0163542	0.000267
mid	B	B*15:03:01G	DQA1	DQA1*02:01:01G	1004	0.0554255	0.00307198
mid	B	B*15:04:01G	DQA1	DQA1*02:01:01G	1003	0	0
mid	B	B*15:10:01G	DQA1	DQA1*02:01:01G	1003	-0.0038168	1.46e-05
mid	B	B*15:15:01G	DQA1	DQA1*02:01:01G	1003	0	0
mid	B	B*15:16:01G	DQA1	DQA1*02:01:01G	1003	-0.0198458	0.000394
mid	B	B*15:17:01G	DQA1	DQA1*02:01:01G	1003	-0.0646863	0.00418432
mid	B	B*15:18:01G	DQA1	DQA1*02:01:01G	1003	-0.0198458	0.000394
mid	B	B*15:30:01G	DQA1	DQA1*02:01:01G	1003	0	0
mid	B	B*15:39:01G	DQA1	DQA1*02:01:01G	1003	0	0
mid	B	B*18:01:01G	DQA1	DQA1*02:01:01G	1003	-0.0899248	0.00808647
mid	B	B*27:02:01G	DQA1	DQA1*02:01:01G	1003	0.00784021	6.15e-05
mid	B	B*27:03	DQA1	DQA1*02:01:01G	1003	-0.0271354	0.000736
mid	B	B*27:05:02G	DQA1	DQA1*02:01:01G	1003	0.00784021	6.15e-05
mid	B	B*35:01:01G	DQA1	DQA1*02:01:01G	1004	-0.10619	0.0112763
mid	B	B*35:02:01G	DQA1	DQA1*02:01:01G	1004	-0.0698503	0.00487907
mid	B	B*35:03:01G	DQA1	DQA1*02:01:01G	1003	-0.0117173	0.000137
mid	B	B*35:04:01G	DQA1	DQA1*02:01:01G	1003	0	0
mid	B	B*35:05:01G	DQA1	DQA1*02:01:01G	1003	0	0
mid	B	B*35:08:01G	DQA1	DQA1*02:01:01G	1006	-0.0571498	0.0032661
mid	B	B*35:12:01G	DQA1	DQA1*02:01:01G	1003	0	0
mid	B	B*35:14:01G	DQA1	DQA1*02:01:01G	1003	0	0
mid	B	B*35:16	DQA1	DQA1*02:01:01G	1003	0	0
mid	B	B*35:17:01G	DQA1	DQA1*02:01:01G	1003	0	0
mid	B	B*35:20:01	DQA1	DQA1*02:01:01G	1003	0	0
mid	B	B*35:43:01G	DQA1	DQA1*02:01:01G	1003	0	0
mid	B	B*37:01:01G	DQA1	DQA1*02:01:01G	1003	-0.00322363	1.04e-05
mid	B	B*38:01:01G	DQA1	DQA1*02:01:01G	1004	-0.022615	0.000511
mid	B	B*39:01:01G	DQA1	DQA1*02:01:01G	1003	0.0356385	0.0012701
mid	B	B*39:02:02G	DQA1	DQA1*02:01:01G	1003	0	0
mid	B	B*39:05:01G	DQA1	DQA1*02:01:01G	1003	0	0
mid	B	B*39:06:02G	DQA1	DQA1*02:01:01G	1003	-0.0140261	0.000197
mid	B	B*39:08	DQA1	DQA1*02:01:01G	1003	0	0
mid	B	B*39:10:01G	DQA1	DQA1*02:01:01G	1003	0.0267566	0.000716
mid	B	B*39:11	DQA1	DQA1*02:01:01G	1003	0	0
mid	B	B*40:01:01G	DQA1	DQA1*02:01:01G	1003	0.046378	0.00215092
mid	B	B*40:02:01G	DQA1	DQA1*02:01:01G	1003	-0.0207844	0.000432
mid	B	B*40:04:01G	DQA1	DQA1*02:01:01G	1003	0	0
mid	B	B*40:05:01G	DQA1	DQA1*02:01:01G	1003	0	0
mid	B	B*40:06:01G	DQA1	DQA1*02:01:01G	1003	-0.0198458	0.000394
mid	B	B*40:08:01G	DQA1	DQA1*02:01:01G	1003	0	0
mid	B	B*40:11:01G	DQA1	DQA1*02:01:01G	1003	0	0
mid	B	B*40:16:01G	DQA1	DQA1*02:01:01G	1003	0	0
mid	B	B*40:27:01	DQA1	DQA1*02:01:01G	1003	0	0
mid	B	B*41:01:01G	DQA1	DQA1*02:01:01G	1005	0.0982532	0.00965369
mid	B	B*41:02:01G	DQA1	DQA1*02:01:01G	1003	-0.0191463	0.000367
mid	B	B*42:01:01G	DQA1	DQA1*02:01:01G	1003	-0.0352487	0.00124247
mid	B	B*42:02:01G	DQA1	DQA1*02:01:01G	1003	0	0
mid	B	B*44:02:01G	DQA1	DQA1*02:01:01G	1003	-0.0678047	0.00459748
mid	B	B*44:03:01G	DQA1	DQA1*02:01:01G	1003	0.116635	0.0136037
mid	B	B*44:03:02G	DQA1	DQA1*02:01:01G	1003	-0.0280942	0.000789
mid	B	B*44:05:01G	DQA1	DQA1*02:01:01G	1003	0.0189285	0.000358
mid	B	B*44:10	DQA1	DQA1*02:01:01G	1003	0	0
mid	B	B*44:188	DQA1	DQA1*02:01:01G	1003	0.0860336	0.00740177
mid	B	B*44:212	DQA1	DQA1*02:01:01G	1003	-0.0140261	0.000197
mid	B	B*44:221	DQA1	DQA1*02:01:01G	1003	0	0
mid	B	B*44:224	DQA1	DQA1*02:01:01G	1003	0	0
mid	B	B*44:269	DQA1	DQA1*02:01:01G	1003	0.0189285	0.000358
mid	B	B*44:55	DQA1	DQA1*02:01:01G	1003	-0.0038168	1.46e-05
mid	B	B*45:01:01G	DQA1	DQA1*02:01:01G	1003	-0.0376798	0.00141976
mid	B	B*47:01:01G	DQA1	DQA1*02:01:01G	1003	-0.0314261	0.000988
mid	B	B*48:01:01G	DQA1	DQA1*02:01:01G	1003	-0.0140261	0.000197
mid	B	B*49:01:01G	DQA1	DQA1*02:01:01G	1005	-0.0509105	0.00259188
mid	B	B*50:01:01G	DQA1	DQA1*02:01:01G	1004	0.318273	0.101298
mid	B	B*50:02:01G	DQA1	DQA1*02:01:01G	1003	0.0688012	0.0047336
mid	B	B*51:01:01G	DQA1	DQA1*02:01:01G	1004	-0.0292634	0.000856
mid	B	B*51:02:01G	DQA1	DQA1*02:01:01G	1003	0	0
mid	B	B*51:08:01G	DQA1	DQA1*02:01:01G	1003	-0.019822	0.000393
mid	B	B*52:01:01G	DQA1	DQA1*02:01:01G	1003	-0.0341194	0.00116413
mid	B	B*52:01:02G	DQA1	DQA1*02:01:01G	1003	-0.0140261	0.000197
mid	B	B*53:01:01G	DQA1	DQA1*02:01:01G	1003	-0.0296518	0.000879
mid	B	B*55:01:01G	DQA1	DQA1*02:01:01G	1003	-0.0570663	0.00325656
mid	B	B*56:01:01G	DQA1	DQA1*02:01:01G	1003	-0.0198458	0.000394
mid	B	B*57:01:01G	DQA1	DQA1*02:01:01G	1005	-0.00311333	9.69e-06
mid	B	B*57:02:01G	DQA1	DQA1*02:01:01G	1003	0.0268092	0.000719
mid	B	B*57:03:01G	DQA1	DQA1*02:01:01G	1003	-0.0240774	0.00058
mid	B	B*57:04:01	DQA1	DQA1*02:01:01G	1003	0.135635	0.0183969
mid	B	B*58:01:01G	DQA1	DQA1*02:01:01G	1003	-0.0207723	0.000431
mid	B	B*58:02:01G	DQA1	DQA1*02:01:01G	1003	-0.0140261	0.000197
mid	B	B*78:01:01G	DQA1	DQA1*02:01:01G	1003	0	0
mid	B	B*81:01:01G	DQA1	DQA1*02:01:01G	1003	0	0
mid	B	B*82:01:01G	DQA1	DQA1*02:01:01G	1003	0	0
mid	B	B*07:02:01G	DQA1	DQA1*03:01:01G	1004	0.00746241	5.57e-05
mid	B	B*07:05:01G	DQA1	DQA1*03:01:01G	1003	-0.0117815	0.000139
mid	B	B*07:359	DQA1	DQA1*03:01:01G	1003	0.042415	0.00179903
mid	B	B*08:01:01G	DQA1	DQA1*03:01:01G	1006	-0.0500972	0.00250973
mid	B	B*13:02:01G	DQA1	DQA1*03:01:01G	1003	-0.0655604	0.00429816
mid	B	B*14:01:01G	DQA1	DQA1*03:01:01G	1003	0.0789215	0.00622861
mid	B	B*14:02:01G	DQA1	DQA1*03:01:01G	1005	-0.028386	0.000806
mid	B	B*14:03	DQA1	DQA1*03:01:01G	1003	0	0
mid	B	B*15:01:01G	DQA1	DQA1*03:01:01G	1004	0.00463377	2.15e-05
mid	B	B*15:03:01G	DQA1	DQA1*03:01:01G	1004	0.00365347	1.33e-05
mid	B	B*15:04:01G	DQA1	DQA1*03:01:01G	1003	0	0
mid	B	B*15:10:01G	DQA1	DQA1*03:01:01G	1003	-0.0220135	0.000485
mid	B	B*15:15:01G	DQA1	DQA1*03:01:01G	1003	0	0
mid	B	B*15:16:01G	DQA1	DQA1*03:01:01G	1003	0.0163951	0.000269
mid	B	B*15:17:01G	DQA1	DQA1*03:01:01G	1003	-0.00467824	2.19e-05
mid	B	B*15:18:01G	DQA1	DQA1*03:01:01G	1003	0.0163951	0.000269
mid	B	B*15:30:01G	DQA1	DQA1*03:01:01G	1003	0	0
mid	B	B*15:39:01G	DQA1	DQA1*03:01:01G	1003	0	0
mid	B	B*18:01:01G	DQA1	DQA1*03:01:01G	1003	-0.0698089	0.00487328
mid	B	B*27:02:01G	DQA1	DQA1*03:01:01G	1003	-0.0373188	0.00139269
mid	B	B*27:03	DQA1	DQA1*03:01:01G	1003	-0.013329	0.000178
mid	B	B*27:05:02G	DQA1	DQA1*03:01:01G	1003	0.0245843	0.000604
mid	B	B*35:01:01G	DQA1	DQA1*03:01:01G	1004	0.0398094	0.00158479
mid	B	B*35:02:01G	DQA1	DQA1*03:01:01G	1004	-0.00882154	7.78e-05
mid	B	B*35:03:01G	DQA1	DQA1*03:01:01G	1003	-0.00564021	3.18e-05
mid	B	B*35:04:01G	DQA1	DQA1*03:01:01G	1003	0	0
mid	B	B*35:05:01G	DQA1	DQA1*03:01:01G	1003	0	0
mid	B	B*35:08:01G	DQA1	DQA1*03:01:01G	1006	0.105176	0.0110621
mid	B	B*35:12:01G	DQA1	DQA1*03:01:01G	1003	0	0
mid	B	B*35:14:01G	DQA1	DQA1*03:01:01G	1003	0	0
mid	B	B*35:16	DQA1	DQA1*03:01:01G	1003	0	0
mid	B	B*35:17:01G	DQA1	DQA1*03:01:01G	1003	0	0
mid	B	B*35:20:01	DQA1	DQA1*03:01:01G	1003	0	0
mid	B	B*35:43:01G	DQA1	DQA1*03:01:01G	1003	0	0
mid	B	B*37:01:01G	DQA1	DQA1*03:01:01G	1003	0.00989984	9.8e-05
mid	B	B*38:01:01G	DQA1	DQA1*03:01:01G	1004	0.0100447	0.000101
mid	B	B*39:01:01G	DQA1	DQA1*03:01:01G	1003	0.039776	0.00158213
mid	B	B*39:02:02G	DQA1	DQA1*03:01:01G	1003	0	0
mid	B	B*39:05:01G	DQA1	DQA1*03:01:01G	1003	0	0
mid	B	B*39:06:02G	DQA1	DQA1*03:01:01G	1003	0.042415	0.00179903
mid	B	B*39:08	DQA1	DQA1*03:01:01G	1003	0	0
mid	B	B*39:10:01G	DQA1	DQA1*03:01:01G	1003	-0.0219481	0.000482
mid	B	B*39:11	DQA1	DQA1*03:01:01G	1003	0	0
mid	B	B*40:01:01G	DQA1	DQA1*03:01:01G	1003	0.015073	0.000227
mid	B	B*40:02:01G	DQA1	DQA1*03:01:01G	1003	-0.0219481	0.000482
mid	B	B*40:04:01G	DQA1	DQA1*03:01:01G	1003	0	0
mid	B	B*40:05:01G	DQA1	DQA1*03:01:01G	1003	0	0
mid	B	B*40:06:01G	DQA1	DQA1*03:01:01G	1003	0.0600138	0.00360166
mid	B	B*40:08:01G	DQA1	DQA1*03:01:01G	1003	0	0
mid	B	B*40:11:01G	DQA1	DQA1*03:01:01G	1003	0	0
mid	B	B*40:16:01G	DQA1	DQA1*03:01:01G	1003	0	0
mid	B	B*40:27:01	DQA1	DQA1*03:01:01G	1003	0	0
mid	B	B*41:01:01G	DQA1	DQA1*03:01:01G	1005	0.00827984	6.86e-05
mid	B	B*41:02:01G	DQA1	DQA1*03:01:01G	1003	-0.035527	0.00126217
mid	B	B*42:01:01G	DQA1	DQA1*03:01:01G	1003	-0.0269487	0.000726
mid	B	B*42:02:01G	DQA1	DQA1*03:01:01G	1003	0	0
mid	B	B*44:02:01G	DQA1	DQA1*03:01:01G	1003	-0.00780878	6.1e-05
mid	B	B*44:03:01G	DQA1	DQA1*03:01:01G	1003	0.0331034	0.00109583
mid	B	B*44:03:02G	DQA1	DQA1*03:01:01G	1003	0.0232093	0.000539
mid	B	B*44:05:01G	DQA1	DQA1*03:01:01G	1003	0.037906	0.00143687
mid	B	B*44:10	DQA1	DQA1*03:01:01G	1003	0	0
mid	B	B*44:188	DQA1	DQA1*03:01:01G	1003	-0.0272237	0.000741
mid	B	B*44:212	DQA1	DQA1*03:01:01G	1003	-0.0192404	0.00037
mid	B	B*44:221	DQA1	DQA1*03:01:01G	1003	0	0
mid	B	B*44:224	DQA1	DQA1*03:01:01G	1003	0	0
mid	B	B*44:269	DQA1	DQA1*03:01:01G	1003	-0.0333587	0.0011128
mid	B	B*44:55	DQA1	DQA1*03:01:01G	1003	0.0536878	0.00288238
mid	B	B*45:01:01G	DQA1	DQA1*03:01:01G	1003	0.0156389	0.000245
mid	B	B*47:01:01G	DQA1	DQA1*03:01:01G	1003	0.0121477	0.000148
mid	B	B*48:01:01G	DQA1	DQA1*03:01:01G	1003	0.042415	0.00179903
mid	B	B*49:01:01G	DQA1	DQA1*03:01:01G	1005	0.037317	0.00139256
mid	B	B*50:01:01G	DQA1	DQA1*03:01:01G	1004	-0.0853506	0.00728472
mid	B	B*50:02:01G	DQA1	DQA1*03:01:01G	1003	0.0693211	0.00480541
mid	B	B*51:01:01G	DQA1	DQA1*03:01:01G	1004	0.0840217	0.00705965
mid	B	B*51:02:01G	DQA1	DQA1*03:01:01G	1003	0	0
mid	B	B*51:08:01G	DQA1	DQA1*03:01:01G	1003	0.0725315	0.00526082
mid	B	B*52:01:01G	DQA1	DQA1*03:01:01G	1003	-0.0508863	0.00258942
mid	B	B*52:01:02G	DQA1	DQA1*03:01:01G	1003	0.042415	0.00179903
mid	B	B*53:01:01G	DQA1	DQA1*03:01:01G	1003	-0.107121	0.0114749
mid	B	B*55:01:01G	DQA1	DQA1*03:01:01G	1003	0.0041916	1.76e-05
mid	B	B*56:01:01G	DQA1	DQA1*03:01:01G	1003	0.0163951	0.000269
mid	B	B*57:01:01G	DQA1	DQA1*03:01:01G	1005	0.0379918	0.00144338
mid	B	B*57:02:01G	DQA1	DQA1*03:01:01G	1003	0.0536878	0.00288238
mid	B	B*57:03:01G	DQA1	DQA1*03:01:01G	1003	-0.0267676	0.000717
mid	B	B*57:04:01	DQA1	DQA1*03:01:01G	1003	-0.0192404	0.00037
mid	B	B*58:01:01G	DQA1	DQA1*03:01:01G	1003	0.00874976	7.66e-05
mid	B	B*58:02:01G	DQA1	DQA1*03:01:01G	1003	-0.0192404	0.00037
mid	B	B*78:01:01G	DQA1	DQA1*03:01:01G	1003	0	0
mid	B	B*81:01:01G	DQA1	DQA1*03:01:01G	1003	0	0
mid	B	B*82:01:01G	DQA1	DQA1*03:01:01G	1003	0	0
mid	B	B*07:02:01G	DQA1	DQA1*04:01:01G	1004	0.0499317	0.00249317
mid	B	B*07:05:01G	DQA1	DQA1*04:01:01G	1003	-0.0039279	1.54e-05
mid	B	B*07:359	DQA1	DQA1*04:01:01G	1003	-0.00545112	2.97e-05
mid	B	B*08:01:01G	DQA1	DQA1*04:01:01G	1006	-0.0442421	0.00195736
mid	B	B*13:02:01G	DQA1	DQA1*04:01:01G	1003	-0.023209	0.000539
mid	B	B*14:01:01G	DQA1	DQA1*04:01:01G	1003	-0.0133859	0.000179
mid	B	B*14:02:01G	DQA1	DQA1*04:01:01G	1005	-0.0325189	0.00105748
mid	B	B*14:03	DQA1	DQA1*04:01:01G	1003	0	0
mid	B	B*15:01:01G	DQA1	DQA1*04:01:01G	1004	0.0357566	0.00127853
mid	B	B*15:03:01G	DQA1	DQA1*04:01:01G	1004	0.00348141	1.21e-05
mid	B	B*15:04:01G	DQA1	DQA1*04:01:01G	1003	0	0
mid	B	B*15:10:01G	DQA1	DQA1*04:01:01G	1003	0.140937	0.0198631
mid	B	B*15:15:01G	DQA1	DQA1*04:01:01G	1003	0	0
mid	B	B*15:16:01G	DQA1	DQA1*04:01:01G	1003	-0.0077129	5.95e-05
mid	B	B*15:17:01G	DQA1	DQA1*04:01:01G	1003	0.0546502	0.00298664
mid	B	B*15:18:01G	DQA1	DQA1*04:01:01G	1003	-0.0077129	5.95e-05
mid	B	B*15:30:01G	DQA1	DQA1*04:01:01G	1003	0	0
mid	B	B*15:39:01G	DQA1	DQA1*04:01:01G	1003	0	0
mid	B	B*18:01:01G	DQA1	DQA1*04:01:01G	1003	-0.0161761	0.000262
mid	B	B*27:02:01G	DQA1	DQA1*04:01:01G	1003	-0.016419	0.00027
mid	B	B*27:03	DQA1	DQA1*04:01:01G	1003	0.0904646	0.00818384
mid	B	B*27:05:02G	DQA1	DQA1*04:01:01G	1003	0.0466779	0.00217882
mid	B	B*35:01:01G	DQA1	DQA1*04:01:01G	1004	-0.0124825	0.000156
mid	B	B*35:02:01G	DQA1	DQA1*04:01:01G	1004	-0.0504177	0.00254194
mid	B	B*35:03:01G	DQA1	DQA1*04:01:01G	1003	-0.00220308	4.85e-06
mid	B	B*35:04:01G	DQA1	DQA1*04:01:01G	1003	0	0
mid	B	B*35:05:01G	DQA1	DQA1*04:01:01G	1003	0	0
mid	B	B*35:08:01G	DQA1	DQA1*04:01:01G	1006	-0.0359615	0.00129323
mid	B	B*35:12:01G	DQA1	DQA1*04:01:01G	1003	0	0
mid	B	B*35:14:01G	DQA1	DQA1*04:01:01G	1003	0	0
mid	B	B*35:16	DQA1	DQA1*04:01:01G	1003	0	0
mid	B	B*35:17:01G	DQA1	DQA1*04:01:01G	1003	0	0
mid	B	B*35:20:01	DQA1	DQA1*04:01:01G	1003	0	0
mid	B	B*35:43:01G	DQA1	DQA1*04:01:01G	1003	0	0
mid	B	B*37:01:01G	DQA1	DQA1*04:01:01G	1003	0.0221505	0.000491
mid	B	B*38:01:01G	DQA1	DQA1*04:01:01G	1004	0.0359534	0.00129265
mid	B	B*39:01:01G	DQA1	DQA1*04:01:01G	1003	-0.0122135	0.000149
mid	B	B*39:02:02G	DQA1	DQA1*04:01:01G	1003	0	0
mid	B	B*39:05:01G	DQA1	DQA1*04:01:01G	1003	0	0
mid	B	B*39:06:02G	DQA1	DQA1*04:01:01G	1003	-0.00545112	2.97e-05
mid	B	B*39:08	DQA1	DQA1*04:01:01G	1003	0	0
mid	B	B*39:10:01G	DQA1	DQA1*04:01:01G	1003	0.0425732	0.00181248
mid	B	B*39:11	DQA1	DQA1*04:01:01G	1003	0	0
mid	B	B*40:01:01G	DQA1	DQA1*04:01:01G	1003	-0.0258402	0.000668
mid	B	B*40:02:01G	DQA1	DQA1*04:01:01G	1003	-0.0173159	0.0003
mid	B	B*40:04:01G	DQA1	DQA1*04:01:01G	1003	0	0
mid	B	B*40:05:01G	DQA1	DQA1*04:01:01G	1003	0	0
mid	B	B*40:06:01G	DQA1	DQA1*04:01:01G	1003	-0.0077129	5.95e-05
mid	B	B*40:08:01G	DQA1	DQA1*04:01:01G	1003	0	0
mid	B	B*40:11:01G	DQA1	DQA1*04:01:01G	1003	0	0
mid	B	B*40:16:01G	DQA1	DQA1*04:01:01G	1003	0	0
mid	B	B*40:27:01	DQA1	DQA1*04:01:01G	1003	0	0
mid	B	B*41:01:01G	DQA1	DQA1*04:01:01G	1005	-0.0416835	0.00173751
mid	B	B*41:02:01G	DQA1	DQA1*04:01:01G	1003	-0.00530908	2.82e-05
mid	B	B*42:01:01G	DQA1	DQA1*04:01:01G	1003	0.468967	0.21993
mid	B	B*42:02:01G	DQA1	DQA1*04:01:01G	1003	0	0
mid	B	B*44:02:01G	DQA1	DQA1*04:01:01G	1003	0.0244773	0.000599
mid	B	B*44:03:01G	DQA1	DQA1*04:01:01G	1003	0.00554191	3.07e-05
mid	B	B*44:03:02G	DQA1	DQA1*04:01:01G	1003	-0.0109186	0.000119
mid	B	B*44:05:01G	DQA1	DQA1*04:01:01G	1003	-0.00945105	8.93e-05
mid	B	B*44:10	DQA1	DQA1*04:01:01G	1003	0	0
mid	B	B*44:188	DQA1	DQA1*04:01:01G	1003	-0.0077129	5.95e-05
mid	B	B*44:212	DQA1	DQA1*04:01:01G	1003	-0.00545112	2.97e-05
mid	B	B*44:221	DQA1	DQA1*04:01:01G	1003	0	0
mid	B	B*44:224	DQA1	DQA1*04:01:01G	1003	0	0
mid	B	B*44:269	DQA1	DQA1*04:01:01G	1003	-0.00945105	8.93e-05
mid	B	B*44:55	DQA1	DQA1*04:01:01G	1003	0.0637753	0.0040673
mid	B	B*45:01:01G	DQA1	DQA1*04:01:01G	1003	-0.0219695	0.000483
mid	B	B*47:01:01G	DQA1	DQA1*04:01:01G	1003	-0.0122135	0.000149
mid	B	B*48:01:01G	DQA1	DQA1*04:01:01G	1003	-0.00545112	2.97e-05
mid	B	B*49:01:01G	DQA1	DQA1*04:01:01G	1005	-0.025195	0.000635
mid	B	B*50:01:01G	DQA1	DQA1*04:01:01G	1004	-0.00114765	1.32e-06
mid	B	B*50:02:01G	DQA1	DQA1*04:01:01G	1003	0.0681235	0.00464082
mid	B	B*51:01:01G	DQA1	DQA1*04:01:01G	1004	-0.0637566	0.00406491
mid	B	B*51:02:01G	DQA1	DQA1*04:01:01G	1003	0	0
mid	B	B*51:08:01G	DQA1	DQA1*04:01:01G	1003	-0.0253313	0.000642
mid	B	B*52:01:01G	DQA1	DQA1*04:01:01G	1003	0.00603383	3.64e-05
mid	B	B*52:01:02G	DQA1	DQA1*04:01:01G	1003	-0.00545112	2.97e-05
mid	B	B*53:01:01G	DQA1	DQA1*04:01:01G	1003	-0.01724	0.000297
mid	B	B*55:01:01G	DQA1	DQA1*04:01:01G	1003	0.000557	3.11e-07
mid	B	B*56:01:01G	DQA1	DQA1*04:01:01G	1003	-0.0077129	5.95e-05
mid	B	B*57:01:01G	DQA1	DQA1*04:01:01G	1005	-0.0213685	0.000457
mid	B	B*57:02:01G	DQA1	DQA1*04:01:01G	1003	-0.0133859	0.000179
mid	B	B*57:03:01G	DQA1	DQA1*04:01:01G	1003	-0.0181702	0.00033
mid	B	B*57:04:01	DQA1	DQA1*04:01:01G	1003	-0.00545112	2.97e-05
mid	B	B*58:01:01G	DQA1	DQA1*04:01:01G	1003	0.0160429	0.000257
mid	B	B*58:02:01G	DQA1	DQA1*04:01:01G	1003	-0.00545112	2.97e-05
mid	B	B*78:01:01G	DQA1	DQA1*04:01:01G	1003	0	0
mid	B	B*81:01:01G	DQA1	DQA1*04:01:01G	1003	0	0
mid	B	B*82:01:01G	DQA1	DQA1*04:01:01G	1003	0	0
mid	B	B*07:02:01G	DQA1	DQA1*05:01:01G	1005	-0.0475139	0.00225757
mid	B	B*07:05:01G	DQA1	DQA1*05:01:01G	1004	-0.0427081	0.00182398
mid	B	B*07:359	DQA1	DQA1*05:01:01G	1004	0.00947312	8.97e-05
mid	B	B*08:01:01G	DQA1	DQA1*05:01:01G	1007	0.133163	0.0177323
mid	B	B*13:02:01G	DQA1	DQA1*05:01:01G	1004	-0.0178226	0.000318
mid	B	B*14:01:01G	DQA1	DQA1*05:01:01G	1004	-0.0505304	0.00255332
mid	B	B*14:02:01G	DQA1	DQA1*05:01:01G	1006	-0.136102	0.0185239
mid	B	B*14:03	DQA1	DQA1*05:01:01G	1004	0	0
mid	B	B*15:01:01G	DQA1	DQA1*05:01:01G	1005	-0.00628792	3.95e-05
mid	B	B*15:03:01G	DQA1	DQA1*05:01:01G	1005	-0.0911575	0.0083097
mid	B	B*15:04:01G	DQA1	DQA1*05:01:01G	1004	0	0
mid	B	B*15:10:01G	DQA1	DQA1*05:01:01G	1004	0.0232624	0.000541
mid	B	B*15:15:01G	DQA1	DQA1*05:01:01G	1004	0	0
mid	B	B*15:16:01G	DQA1	DQA1*05:01:01G	1004	-0.0184857	0.000342
mid	B	B*15:17:01G	DQA1	DQA1*05:01:01G	1004	-0.0325581	0.00106003
mid	B	B*15:18:01G	DQA1	DQA1*05:01:01G	1004	-0.0184857	0.000342
mid	B	B*15:30:01G	DQA1	DQA1*05:01:01G	1004	0	0
mid	B	B*15:39:01G	DQA1	DQA1*05:01:01G	1004	0	0
mid	B	B*18:01:01G	DQA1	DQA1*05:01:01G	1004	0.183597	0.033708
mid	B	B*27:02:01G	DQA1	DQA1*05:01:01G	1004	-0.0167234	0.00028
mid	B	B*27:03	DQA1	DQA1*05:01:01G	1004	0.00682882	4.66e-05
mid	B	B*27:05:02G	DQA1	DQA1*05:01:01G	1004	0.0134478	0.000181
mid	B	B*35:01:01G	DQA1	DQA1*05:01:01G	1005	0.0691568	0.00478266
mid	B	B*35:02:01G	DQA1	DQA1*05:01:01G	1005	0.200935	0.0403747
mid	B	B*35:03:01G	DQA1	DQA1*05:01:01G	1004	0.02095	0.000439
mid	B	B*35:04:01G	DQA1	DQA1*05:01:01G	1004	0	0
mid	B	B*35:05:01G	DQA1	DQA1*05:01:01G	1004	0	0
mid	B	B*35:08:01G	DQA1	DQA1*05:01:01G	1007	-0.0436992	0.00190962
mid	B	B*35:12:01G	DQA1	DQA1*05:01:01G	1004	0	0
mid	B	B*35:14:01G	DQA1	DQA1*05:01:01G	1004	0	0
mid	B	B*35:16	DQA1	DQA1*05:01:01G	1004	0	0
mid	B	B*35:17:01G	DQA1	DQA1*05:01:01G	1004	0	0
mid	B	B*35:20:01	DQA1	DQA1*05:01:01G	1004	0	0
mid	B	B*35:43:01G	DQA1	DQA1*05:01:01G	1004	0	0
mid	B	B*37:01:01G	DQA1	DQA1*05:01:01G	1004	0.01638	0.000268
mid	B	B*38:01:01G	DQA1	DQA1*05:01:01G	1005	-0.0731211	0.00534669
mid	B	B*39:01:01G	DQA1	DQA1*05:01:01G	1004	-0.0595706	0.00354865
mid	B	B*39:02:02G	DQA1	DQA1*05:01:01G	1004	0	0
mid	B	B*39:05:01G	DQA1	DQA1*05:01:01G	1004	0	0
mid	B	B*39:06:02G	DQA1	DQA1*05:01:01G	1004	0.00947312	8.97e-05
mid	B	B*39:08	DQA1	DQA1*05:01:01G	1004	0	0
mid	B	B*39:10:01G	DQA1	DQA1*05:01:01G	1004	-0.0271826	0.000739
mid	B	B*39:11	DQA1	DQA1*05:01:01G	1004	0	0
mid	B	B*40:01:01G	DQA1	DQA1*05:01:01G	1004	-0.0327939	0.00107544
mid	B	B*40:02:01G	DQA1	DQA1*05:01:01G	1004	-0.0271826	0.000739
mid	B	B*40:04:01G	DQA1	DQA1*05:01:01G	1004	0	0
mid	B	B*40:05:01G	DQA1	DQA1*05:01:01G	1004	0	0
mid	B	B*40:06:01G	DQA1	DQA1*05:01:01G	1004	-0.050375	0.00253764
mid	B	B*40:08:01G	DQA1	DQA1*05:01:01G	1004	0	0
mid	B	B*40:11:01G	DQA1	DQA1*05:01:01G	1004	0	0
mid	B	B*40:16:01G	DQA1	DQA1*05:01:01G	1004	0	0
mid	B	B*40:27:01	DQA1	DQA1*05:01:01G	1004	0	0
mid	B	B*41:01:01G	DQA1	DQA1*05:01:01G	1006	0.027426	0.000752
mid	B	B*41:02:01G	DQA1	DQA1*05:01:01G	1004	0.100046	0.0100092
mid	B	B*42:01:01G	DQA1	DQA1*05:01:01G	1004	-0.0450964	0.00203369
mid	B	B*42:02:01G	DQA1	DQA1*05:01:01G	1004	0	0
mid	B	B*44:02:01G	DQA1	DQA1*05:01:01G	1004	0.0475357	0.00225965
mid	B	B*44:03:01G	DQA1	DQA1*05:01:01G	1004	-0.0566478	0.00320897
mid	B	B*44:03:02G	DQA1	DQA1*05:01:01G	1004	0.0189746	0.00036
mid	B	B*44:05:01G	DQA1	DQA1*05:01:01G	1004	-0.0617274	0.00381027
mid	B	B*44:10	DQA1	DQA1*05:01:01G	1004	0	0
mid	B	B*44:188	DQA1	DQA1*05:01:01G	1004	-0.0184857	0.000342
mid	B	B*44:212	DQA1	DQA1*05:01:01G	1004	0.054549	0.0029756
mid	B	B*44:221	DQA1	DQA1*05:01:01G	1004	0	0
mid	B	B*44:224	DQA1	DQA1*05:01:01G	1004	0	0
mid	B	B*44:269	DQA1	DQA1*05:01:01G	1004	0.0685254	0.00469574
mid	B	B*44:55	DQA1	DQA1*05:01:01G	1004	0.00481417	2.32e-05
mid	B	B*45:01:01G	DQA1	DQA1*05:01:01G	1004	-0.0299461	0.000897
mid	B	B*47:01:01G	DQA1	DQA1*05:01:01G	1004	-0.0191728	0.000368
mid	B	B*48:01:01G	DQA1	DQA1*05:01:01G	1004	0.00947312	8.97e-05
mid	B	B*49:01:01G	DQA1	DQA1*05:01:01G	1006	-0.0290279	0.000843
mid	B	B*50:01:01G	DQA1	DQA1*05:01:01G	1005	-0.0561248	0.00315
mid	B	B*50:02:01G	DQA1	DQA1*05:01:01G	1004	-0.0581874	0.00338578
mid	B	B*51:01:01G	DQA1	DQA1*05:01:01G	1005	-0.0307383	0.000945
mid	B	B*51:02:01G	DQA1	DQA1*05:01:01G	1004	0	0
mid	B	B*51:08:01G	DQA1	DQA1*05:01:01G	1004	-0.0288363	0.000832
mid	B	B*52:01:01G	DQA1	DQA1*05:01:01G	1004	-0.0763094	0.00582312
mid	B	B*52:01:02G	DQA1	DQA1*05:01:01G	1004	-0.0356028	0.00126756
mid	B	B*53:01:01G	DQA1	DQA1*05:01:01G	1004	0.0140105	0.000196
mid	B	B*55:01:01G	DQA1	DQA1*05:01:01G	1004	0.0247257	0.000611
mid	B	B*56:01:01G	DQA1	DQA1*05:01:01G	1004	-0.050375	0.00253764
mid	B	B*57:01:01G	DQA1	DQA1*05:01:01G	1006	-0.0149379	0.000223
mid	B	B*57:02:01G	DQA1	DQA1*05:01:01G	1004	-0.0689786	0.00475805
mid	B	B*57:03:01G	DQA1	DQA1*05:01:01G	1004	0.0179174	0.000321
mid	B	B*57:04:01	DQA1	DQA1*05:01:01G	1004	-0.0356028	0.00126756
mid	B	B*58:01:01G	DQA1	DQA1*05:01:01G	1004	0.0256115	0.000656
mid	B	B*58:02:01G	DQA1	DQA1*05:01:01G	1004	0.00947312	8.97e-05
mid	B	B*78:01:01G	DQA1	DQA1*05:01:01G	1004	0	0
mid	B	B*81:01:01G	DQA1	DQA1*05:01:01G	1004	0	0
mid	B	B*82:01:01G	DQA1	DQA1*05:01:01G	1004	0	0
mid	B	B*07:02:01G	DQA1	DQA1*05:02	1004	-0.00785512	6.17e-05
mid	B	B*07:05:01G	DQA1	DQA1*05:02	1003	-0.00635419	4.04e-05
mid	B	B*07:359	DQA1	DQA1*05:02	1003	-0.000998	9.96e-07
mid	B	B*08:01:01G	DQA1	DQA1*05:02	1006	-0.00810029	6.56e-05
mid	B	B*13:02:01G	DQA1	DQA1*05:02	1003	-0.00839902	7.05e-05
mid	B	B*14:01:01G	DQA1	DQA1*05:02	1003	-0.00245072	6.01e-06
mid	B	B*14:02:01G	DQA1	DQA1*05:02	1005	-0.00961573	9.25e-05
mid	B	B*14:03	DQA1	DQA1*05:02	1003	0	0
mid	B	B*15:01:01G	DQA1	DQA1*05:02	1004	-0.00347284	1.21e-05
mid	B	B*15:03:01G	DQA1	DQA1*05:02	1004	-0.00545731	2.98e-05
mid	B	B*15:04:01G	DQA1	DQA1*05:02	1003	0	0
mid	B	B*15:10:01G	DQA1	DQA1*05:02	1003	-0.00245072	6.01e-06
mid	B	B*15:15:01G	DQA1	DQA1*05:02	1003	0	0
mid	B	B*15:16:01G	DQA1	DQA1*05:02	1003	-0.0014121	1.99e-06
mid	B	B*15:17:01G	DQA1	DQA1*05:02	1003	-0.0062771	3.94e-05
mid	B	B*15:18:01G	DQA1	DQA1*05:02	1003	-0.0014121	1.99e-06
mid	B	B*15:30:01G	DQA1	DQA1*05:02	1003	0	0
mid	B	B*15:39:01G	DQA1	DQA1*05:02	1003	0	0
mid	B	B*18:01:01G	DQA1	DQA1*05:02	1003	0.0748143	0.00559718
mid	B	B*27:02:01G	DQA1	DQA1*05:02	1003	-0.00300604	9.04e-06
mid	B	B*27:03	DQA1	DQA1*05:02	1003	-0.00347632	1.21e-05
mid	B	B*27:05:02G	DQA1	DQA1*05:02	1003	-0.00300604	9.04e-06
mid	B	B*35:01:01G	DQA1	DQA1*05:02	1004	-0.00990827	9.82e-05
mid	B	B*35:02:01G	DQA1	DQA1*05:02	1004	-0.00923073	8.52e-05
mid	B	B*35:03:01G	DQA1	DQA1*05:02	1003	-0.0061827	3.82e-05
mid	B	B*35:04:01G	DQA1	DQA1*05:02	1003	0	0
mid	B	B*35:05:01G	DQA1	DQA1*05:02	1003	0	0
mid	B	B*35:08:01G	DQA1	DQA1*05:02	1006	-0.0065842	4.34e-05
mid	B	B*35:12:01G	DQA1	DQA1*05:02	1003	0	0
mid	B	B*35:14:01G	DQA1	DQA1*05:02	1003	0	0
mid	B	B*35:16	DQA1	DQA1*05:02	1003	0	0
mid	B	B*35:17:01G	DQA1	DQA1*05:02	1003	0	0
mid	B	B*35:20:01	DQA1	DQA1*05:02	1003	0	0
mid	B	B*35:43:01G	DQA1	DQA1*05:02	1003	0	0
mid	B	B*37:01:01G	DQA1	DQA1*05:02	1003	-0.00392018	1.54e-05
mid	B	B*38:01:01G	DQA1	DQA1*05:02	1004	-0.00752809	5.67e-05
mid	B	B*39:01:01G	DQA1	DQA1*05:02	1003	-0.00223607	5e-06
mid	B	B*39:02:02G	DQA1	DQA1*05:02	1003	0	0
mid	B	B*39:05:01G	DQA1	DQA1*05:02	1003	0	0
mid	B	B*39:06:02G	DQA1	DQA1*05:02	1003	-0.000998	9.96e-07
mid	B	B*39:08	DQA1	DQA1*05:02	1003	0	0
mid	B	B*39:10:01G	DQA1	DQA1*05:02	1003	-0.00317023	1.01e-05
mid	B	B*39:11	DQA1	DQA1*05:02	1003	0	0
mid	B	B*40:01:01G	DQA1	DQA1*05:02	1003	-0.00473089	2.24e-05
mid	B	B*40:02:01G	DQA1	DQA1*05:02	1003	-0.00317023	1.01e-05
mid	B	B*40:04:01G	DQA1	DQA1*05:02	1003	0	0
mid	B	B*40:05:01G	DQA1	DQA1*05:02	1003	0	0
mid	B	B*40:06:01G	DQA1	DQA1*05:02	1003	-0.0014121	1.99e-06
mid	B	B*40:08:01G	DQA1	DQA1*05:02	1003	0	0
mid	B	B*40:11:01G	DQA1	DQA1*05:02	1003	0	0
mid	B	B*40:16:01G	DQA1	DQA1*05:02	1003	0	0
mid	B	B*40:27:01	DQA1	DQA1*05:02	1003	0	0
mid	B	B*41:01:01G	DQA1	DQA1*05:02	1005	-0.0108436	0.000118
mid	B	B*41:02:01G	DQA1	DQA1*05:02	1003	-0.00621348	3.86e-05
mid	B	B*42:01:01G	DQA1	DQA1*05:02	1003	-0.00389254	1.52e-05
mid	B	B*42:02:01G	DQA1	DQA1*05:02	1003	0	0
mid	B	B*44:02:01G	DQA1	DQA1*05:02	1003	-0.00652185	4.25e-05
mid	B	B*44:03:01G	DQA1	DQA1*05:02	1003	-0.00526729	2.77e-05
mid	B	B*44:03:02G	DQA1	DQA1*05:02	1003	-0.001999	4e-06
mid	B	B*44:05:01G	DQA1	DQA1*05:02	1003	-0.00173032	2.99e-06
mid	B	B*44:10	DQA1	DQA1*05:02	1003	0	0
mid	B	B*44:188	DQA1	DQA1*05:02	1003	-0.0014121	1.99e-06
mid	B	B*44:212	DQA1	DQA1*05:02	1003	-0.000998	9.96e-07
mid	B	B*44:221	DQA1	DQA1*05:02	1003	0	0
mid	B	B*44:224	DQA1	DQA1*05:02	1003	0	0
mid	B	B*44:269	DQA1	DQA1*05:02	1003	-0.00173032	2.99e-06
mid	B	B*44:55	DQA1	DQA1*05:02	1003	-0.00245072	6.01e-06
mid	B	B*45:01:01G	DQA1	DQA1*05:02	1003	-0.00402224	1.62e-05
mid	B	B*47:01:01G	DQA1	DQA1*05:02	1003	-0.00223607	5e-06
mid	B	B*48:01:01G	DQA1	DQA1*05:02	1003	-0.000998	9.96e-07
mid	B	B*49:01:01G	DQA1	DQA1*05:02	1005	-0.0109203	0.000119
mid	B	B*50:01:01G	DQA1	DQA1*05:02	1004	-0.0104177	0.000109
mid	B	B*50:02:01G	DQA1	DQA1*05:02	1003	-0.00163109	2.66e-06
mid	B	B*51:01:01G	DQA1	DQA1*05:02	1004	-0.0116729	0.000136
mid	B	B*51:02:01G	DQA1	DQA1*05:02	1003	0	0
mid	B	B*51:08:01G	DQA1	DQA1*05:02	1003	-0.00463771	2.15e-05
mid	B	B*52:01:01G	DQA1	DQA1*05:02	1003	-0.00954918	9.12e-05
mid	B	B*52:01:02G	DQA1	DQA1*05:02	1003	-0.000998	9.96e-07
mid	B	B*53:01:01G	DQA1	DQA1*05:02	1003	0.122046	0.0148951
mid	B	B*55:01:01G	DQA1	DQA1*05:02	1003	-0.00591757	3.5e-05
mid	B	B*56:01:01G	DQA1	DQA1*05:02	1003	-0.0014121	1.99e-06
mid	B	B*57:01:01G	DQA1	DQA1*05:02	1005	-0.00391232	1.53e-05
mid	B	B*57:02:01G	DQA1	DQA1*05:02	1003	-0.00245072	6.01e-06
mid	B	B*57:03:01G	DQA1	DQA1*05:02	1003	-0.00332665	1.11e-05
mid	B	B*57:04:01	DQA1	DQA1*05:02	1003	-0.000998	9.96e-07
mid	B	B*58:01:01G	DQA1	DQA1*05:02	1003	-0.00665885	4.43e-05
mid	B	B*58:02:01G	DQA1	DQA1*05:02	1003	-0.000998	9.96e-07
mid	B	B*78:01:01G	DQA1	DQA1*05:02	1003	0	0
mid	B	B*81:01:01G	DQA1	DQA1*05:02	1003	0	0
mid	B	B*82:01:01G	DQA1	DQA1*05:02	1003	0	0
mid	B	B*07:02:01G	DQA1	DQA1*06:01:01G	1004	-0.0111144	0.000124
mid	B	B*07:05:01G	DQA1	DQA1*06:01:01G	1003	-0.00899066	8.08e-05
mid	B	B*07:359	DQA1	DQA1*06:01:01G	1003	-0.0014121	1.99e-06
mid	B	B*08:01:01G	DQA1	DQA1*06:01:01G	1006	-0.0114612	0.000131
mid	B	B*13:02:01G	DQA1	DQA1*06:01:01G	1003	-0.0118839	0.000141
mid	B	B*14:01:01G	DQA1	DQA1*06:01:01G	1003	0.286364	0.0820043
mid	B	B*14:02:01G	DQA1	DQA1*06:01:01G	1005	-0.0136055	0.000185
mid	B	B*14:03	DQA1	DQA1*06:01:01G	1003	0	0
mid	B	B*15:01:01G	DQA1	DQA1*06:01:01G	1004	-0.00491378	2.41e-05
mid	B	B*15:03:01G	DQA1	DQA1*06:01:01G	1004	-0.00772166	5.96e-05
mid	B	B*15:04:01G	DQA1	DQA1*06:01:01G	1003	0	0
mid	B	B*15:10:01G	DQA1	DQA1*06:01:01G	1003	-0.00346758	1.2e-05
mid	B	B*15:15:01G	DQA1	DQA1*06:01:01G	1003	0	0
mid	B	B*15:16:01G	DQA1	DQA1*06:01:01G	1003	-0.001998	3.99e-06
mid	B	B*15:17:01G	DQA1	DQA1*06:01:01G	1003	-0.0088816	7.89e-05
mid	B	B*15:18:01G	DQA1	DQA1*06:01:01G	1003	-0.001998	3.99e-06
mid	B	B*15:30:01G	DQA1	DQA1*06:01:01G	1003	0	0
mid	B	B*15:39:01G	DQA1	DQA1*06:01:01G	1003	0	0
mid	B	B*18:01:01G	DQA1	DQA1*06:01:01G	1003	-0.0168881	0.000285
mid	B	B*27:02:01G	DQA1	DQA1*06:01:01G	1003	-0.0042533	1.81e-05
mid	B	B*27:03	DQA1	DQA1*06:01:01G	1003	-0.00491872	2.42e-05
mid	B	B*27:05:02G	DQA1	DQA1*06:01:01G	1003	-0.0042533	1.81e-05
mid	B	B*35:01:01G	DQA1	DQA1*06:01:01G	1004	-0.0140194	0.000197
mid	B	B*35:02:01G	DQA1	DQA1*06:01:01G	1004	-0.0130607	0.000171
mid	B	B*35:03:01G	DQA1	DQA1*06:01:01G	1003	-0.00874803	7.65e-05
mid	B	B*35:04:01G	DQA1	DQA1*06:01:01G	1003	0	0
mid	B	B*35:05:01G	DQA1	DQA1*06:01:01G	1003	0	0
mid	B	B*35:08:01G	DQA1	DQA1*06:01:01G	1006	0.102255	0.0104562
mid	B	B*35:12:01G	DQA1	DQA1*06:01:01G	1003	0	0
mid	B	B*35:14:01G	DQA1	DQA1*06:01:01G	1003	0	0
mid	B	B*35:16	DQA1	DQA1*06:01:01G	1003	0	0
mid	B	B*35:17:01G	DQA1	DQA1*06:01:01G	1003	0	0
mid	B	B*35:20:01	DQA1	DQA1*06:01:01G	1003	0	0
mid	B	B*35:43:01G	DQA1	DQA1*06:01:01G	1003	0	0
mid	B	B*37:01:01G	DQA1	DQA1*06:01:01G	1003	-0.00554674	3.08e-05
mid	B	B*38:01:01G	DQA1	DQA1*06:01:01G	1004	-0.0106516	0.000113
mid	B	B*39:01:01G	DQA1	DQA1*06:01:01G	1003	-0.00316386	1e-05
mid	B	B*39:02:02G	DQA1	DQA1*06:01:01G	1003	0	0
mid	B	B*39:05:01G	DQA1	DQA1*06:01:01G	1003	0	0
mid	B	B*39:06:02G	DQA1	DQA1*06:01:01G	1003	-0.0014121	1.99e-06
mid	B	B*39:08	DQA1	DQA1*06:01:01G	1003	0	0
mid	B	B*39:10:01G	DQA1	DQA1*06:01:01G	1003	-0.00448563	2.01e-05
mid	B	B*39:11	DQA1	DQA1*06:01:01G	1003	0	0
mid	B	B*40:01:01G	DQA1	DQA1*06:01:01G	1003	-0.00669383	4.48e-05
mid	B	B*40:02:01G	DQA1	DQA1*06:01:01G	1003	-0.00448563	2.01e-05
mid	B	B*40:04:01G	DQA1	DQA1*06:01:01G	1003	0	0
mid	B	B*40:05:01G	DQA1	DQA1*06:01:01G	1003	0	0
mid	B	B*40:06:01G	DQA1	DQA1*06:01:01G	1003	-0.001998	3.99e-06
mid	B	B*40:08:01G	DQA1	DQA1*06:01:01G	1003	0	0
mid	B	B*40:11:01G	DQA1	DQA1*06:01:01G	1003	0	0
mid	B	B*40:16:01G	DQA1	DQA1*06:01:01G	1003	0	0
mid	B	B*40:27:01	DQA1	DQA1*06:01:01G	1003	0	0
mid	B	B*41:01:01G	DQA1	DQA1*06:01:01G	1005	-0.0153428	0.000235
mid	B	B*41:02:01G	DQA1	DQA1*06:01:01G	1003	0.0987445	0.00975047
mid	B	B*42:01:01G	DQA1	DQA1*06:01:01G	1003	-0.00550764	3.03e-05
mid	B	B*42:02:01G	DQA1	DQA1*06:01:01G	1003	0	0
mid	B	B*44:02:01G	DQA1	DQA1*06:01:01G	1003	-0.00922789	8.52e-05
mid	B	B*44:03:01G	DQA1	DQA1*06:01:01G	1003	-0.00745279	5.55e-05
mid	B	B*44:03:02G	DQA1	DQA1*06:01:01G	1003	-0.00282843	8e-06
mid	B	B*44:05:01G	DQA1	DQA1*06:01:01G	1003	-0.00244827	5.99e-06
mid	B	B*44:10	DQA1	DQA1*06:01:01G	1003	0	0
mid	B	B*44:188	DQA1	DQA1*06:01:01G	1003	-0.001998	3.99e-06
mid	B	B*44:212	DQA1	DQA1*06:01:01G	1003	-0.0014121	1.99e-06
mid	B	B*44:221	DQA1	DQA1*06:01:01G	1003	0	0
mid	B	B*44:224	DQA1	DQA1*06:01:01G	1003	0	0
mid	B	B*44:269	DQA1	DQA1*06:01:01G	1003	-0.00244827	5.99e-06
mid	B	B*44:55	DQA1	DQA1*06:01:01G	1003	-0.00346758	1.2e-05
mid	B	B*45:01:01G	DQA1	DQA1*06:01:01G	1003	-0.00569114	3.24e-05
mid	B	B*47:01:01G	DQA1	DQA1*06:01:01G	1003	-0.00316386	1e-05
mid	B	B*48:01:01G	DQA1	DQA1*06:01:01G	1003	-0.0014121	1.99e-06
mid	B	B*49:01:01G	DQA1	DQA1*06:01:01G	1005	-0.0154514	0.000239
mid	B	B*50:01:01G	DQA1	DQA1*06:01:01G	1004	-0.0147403	0.000217
mid	B	B*50:02:01G	DQA1	DQA1*06:01:01G	1003	-0.00230786	5.33e-06
mid	B	B*51:01:01G	DQA1	DQA1*06:01:01G	1004	-0.0165162	0.000273
mid	B	B*51:02:01G	DQA1	DQA1*06:01:01G	1003	0	0
mid	B	B*51:08:01G	DQA1	DQA1*06:01:01G	1003	-0.00656199	4.31e-05
mid	B	B*52:01:01G	DQA1	DQA1*06:01:01G	1003	-0.0135113	0.000183
mid	B	B*52:01:02G	DQA1	DQA1*06:01:01G	1003	-0.0014121	1.99e-06
mid	B	B*53:01:01G	DQA1	DQA1*06:01:01G	1003	-0.0107928	0.000116
mid	B	B*55:01:01G	DQA1	DQA1*06:01:01G	1003	-0.00837289	7.01e-05
mid	B	B*56:01:01G	DQA1	DQA1*06:01:01G	1003	-0.001998	3.99e-06
mid	B	B*57:01:01G	DQA1	DQA1*06:01:01G	1005	-0.00553561	3.06e-05
mid	B	B*57:02:01G	DQA1	DQA1*06:01:01G	1003	-0.00346758	1.2e-05
mid	B	B*57:03:01G	DQA1	DQA1*06:01:01G	1003	-0.00470694	2.22e-05
mid	B	B*57:04:01	DQA1	DQA1*06:01:01G	1003	-0.0014121	1.99e-06
mid	B	B*58:01:01G	DQA1	DQA1*06:01:01G	1003	-0.00942174	8.88e-05
mid	B	B*58:02:01G	DQA1	DQA1*06:01:01G	1003	-0.0014121	1.99e-06
mid	B	B*78:01:01G	DQA1	DQA1*06:01:01G	1003	0	0
mid	B	B*81:01:01G	DQA1	DQA1*06:01:01G	1003	0	0
mid	B	B*82:01:01G	DQA1	DQA1*06:01:01G	1003	0	0
mid	B	B*07:02:01G	DQB1	DQB1*02:01:01G	1005	-0.0218762	0.000479
mid	B	B*07:05:01G	DQB1	DQB1*02:01:01G	1004	-0.0267528	0.000716
mid	B	B*07:359	DQB1	DQB1*02:01:01G	1004	-0.0221541	0.000491
mid	B	B*08:01:01G	DQB1	DQB1*02:01:01G	1007	0.305363	0.0932469
mid	B	B*13:02:01G	DQB1	DQB1*02:01:01G	1004	0.176146	0.0310273
mid	B	B*14:01:01G	DQB1	DQB1*02:01:01G	1004	0.0117234	0.000137
mid	B	B*14:02:01G	DQB1	DQB1*02:01:01G	1006	-0.0327957	0.00107556
mid	B	B*14:03	DQB1	DQB1*02:01:01G	1004	0	0
mid	B	B*15:01:01G	DQB1	DQB1*02:01:01G	1005	0.00107304	1.15e-06
mid	B	B*15:03:01G	DQB1	DQB1*02:01:01G	1005	0.0214924	0.000462
mid	B	B*15:04:01G	DQB1	DQB1*02:01:01G	1004	0	0
mid	B	B*15:10:01G	DQB1	DQB1*02:01:01G	1004	0.0117234	0.000137
mid	B	B*15:15:01G	DQB1	DQB1*02:01:01G	1004	0	0
mid	B	B*15:16:01G	DQB1	DQB1*02:01:01G	1004	0.006755	4.56e-05
mid	B	B*15:17:01G	DQB1	DQB1*02:01:01G	1004	-0.0715925	0.00512549
mid	B	B*15:18:01G	DQB1	DQB1*02:01:01G	1004	0.006755	4.56e-05
mid	B	B*15:30:01G	DQB1	DQB1*02:01:01G	1004	0	0
mid	B	B*15:39:01G	DQB1	DQB1*02:01:01G	1004	0	0
mid	B	B*18:01:01G	DQB1	DQB1*02:01:01G	1004	-0.0782522	0.00612341
mid	B	B*27:02:01G	DQB1	DQB1*02:01:01G	1004	-0.0306806	0.000941
mid	B	B*27:03	DQB1	DQB1*02:01:01G	1004	0.0478954	0.00229397
mid	B	B*27:05:02G	DQB1	DQB1*02:01:01G	1004	-0.0306806	0.000941
mid	B	B*35:01:01G	DQB1	DQB1*02:01:01G	1005	-0.118815	0.014117
mid	B	B*35:02:01G	DQB1	DQB1*02:01:01G	1005	-0.0838378	0.00702878
mid	B	B*35:03:01G	DQB1	DQB1*02:01:01G	1004	-0.0380538	0.00144809
mid	B	B*35:04:01G	DQB1	DQB1*02:01:01G	1004	0	0
mid	B	B*35:05:01G	DQB1	DQB1*02:01:01G	1004	0	0
mid	B	B*35:08:01G	DQB1	DQB1*02:01:01G	1007	-0.0785529	0.00617055
mid	B	B*35:12:01G	DQB1	DQB1*02:01:01G	1004	0	0
mid	B	B*35:14:01G	DQB1	DQB1*02:01:01G	1004	0	0
mid	B	B*35:16	DQB1	DQB1*02:01:01G	1004	0	0
mid	B	B*35:17:01G	DQB1	DQB1*02:01:01G	1004	0	0
mid	B	B*35:20:01	DQB1	DQB1*02:01:01G	1004	0	0
mid	B	B*35:43:01G	DQB1	DQB1*02:01:01G	1004	0	0
mid	B	B*37:01:01G	DQB1	DQB1*02:01:01G	1004	8.68e-05	7.53e-09
mid	B	B*38:01:01G	DQB1	DQB1*02:01:01G	1005	-0.0620552	0.00385084
mid	B	B*39:01:01G	DQB1	DQB1*02:01:01G	1004	-0.00137013	1.88e-06
mid	B	B*39:02:02G	DQB1	DQB1*02:01:01G	1004	0	0
mid	B	B*39:05:01G	DQB1	DQB1*02:01:01G	1004	0	0
mid	B	B*39:06:02G	DQB1	DQB1*02:01:01G	1004	-0.0221541	0.000491
mid	B	B*39:08	DQB1	DQB1*02:01:01G	1004	0	0
mid	B	B*39:10:01G	DQB1	DQB1*02:01:01G	1004	0.0493809	0.00243848
mid	B	B*39:11	DQB1	DQB1*02:01:01G	1004	0	0
mid	B	B*40:01:01G	DQB1	DQB1*02:01:01G	1004	0.0574438	0.00329979
mid	B	B*40:02:01G	DQB1	DQB1*02:01:01G	1004	-0.0190503	0.000363
mid	B	B*40:04:01G	DQB1	DQB1*02:01:01G	1004	0	0
mid	B	B*40:05:01G	DQB1	DQB1*02:01:01G	1004	0	0
mid	B	B*40:06:01G	DQB1	DQB1*02:01:01G	1004	-0.0313462	0.000983
mid	B	B*40:08:01G	DQB1	DQB1*02:01:01G	1004	0	0
mid	B	B*40:11:01G	DQB1	DQB1*02:01:01G	1004	0	0
mid	B	B*40:16:01G	DQB1	DQB1*02:01:01G	1004	0	0
mid	B	B*40:27:01	DQB1	DQB1*02:01:01G	1004	0	0
mid	B	B*41:01:01G	DQB1	DQB1*02:01:01G	1006	0.170129	0.028944
mid	B	B*41:02:01G	DQB1	DQB1*02:01:01G	1004	-0.0479685	0.00230097
mid	B	B*42:01:01G	DQB1	DQB1*02:01:01G	1004	-0.0163888	0.000269
mid	B	B*42:02:01G	DQB1	DQB1*02:01:01G	1004	0	0
mid	B	B*44:02:01G	DQB1	DQB1*02:01:01G	1004	-0.0761005	0.00579129
mid	B	B*44:03:01G	DQB1	DQB1*02:01:01G	1004	0.0497001	0.0024701
mid	B	B*44:03:02G	DQB1	DQB1*02:01:01G	1004	0.00956256	9.14e-05
mid	B	B*44:05:01G	DQB1	DQB1*02:01:01G	1004	-0.00728525	5.31e-05
mid	B	B*44:10	DQB1	DQB1*02:01:01G	1004	0	0
mid	B	B*44:188	DQB1	DQB1*02:01:01G	1004	0.0829574	0.00688194
mid	B	B*44:212	DQB1	DQB1*02:01:01G	1004	-0.0221541	0.000491
mid	B	B*44:221	DQB1	DQB1*02:01:01G	1004	0	0
mid	B	B*44:224	DQB1	DQB1*02:01:01G	1004	0	0
mid	B	B*44:269	DQB1	DQB1*02:01:01G	1004	-0.0384103	0.00147535
mid	B	B*44:55	DQB1	DQB1*02:01:01G	1004	-0.0103184	0.000106
mid	B	B*45:01:01G	DQB1	DQB1*02:01:01G	1004	-0.0350228	0.0012266
mid	B	B*47:01:01G	DQB1	DQB1*02:01:01G	1004	0.0468968	0.00219931
mid	B	B*48:01:01G	DQB1	DQB1*02:01:01G	1004	-0.0221541	0.000491
mid	B	B*49:01:01G	DQB1	DQB1*02:01:01G	1006	-0.0510537	0.00260648
mid	B	B*50:01:01G	DQB1	DQB1*02:01:01G	1005	0.214627	0.0460649
mid	B	B*50:02:01G	DQB1	DQB1*02:01:01G	1004	0.0298077	0.000888
mid	B	B*51:01:01G	DQB1	DQB1*02:01:01G	1005	-0.0893295	0.00797976
mid	B	B*51:02:01G	DQB1	DQB1*02:01:01G	1004	0	0
mid	B	B*51:08:01G	DQB1	DQB1*02:01:01G	1004	-0.0158991	0.000253
mid	B	B*52:01:01G	DQB1	DQB1*02:01:01G	1004	-0.051285	0.00263015
mid	B	B*52:01:02G	DQB1	DQB1*02:01:01G	1004	-0.0221541	0.000491
mid	B	B*53:01:01G	DQB1	DQB1*02:01:01G	1004	0.01207	0.000146
mid	B	B*55:01:01G	DQB1	DQB1*02:01:01G	1004	-0.09379	0.00879656
mid	B	B*56:01:01G	DQB1	DQB1*02:01:01G	1004	-0.0313462	0.000983
mid	B	B*57:01:01G	DQB1	DQB1*02:01:01G	1006	-0.0743665	0.00553038
mid	B	B*57:02:01G	DQB1	DQB1*02:01:01G	1004	0.0337652	0.00114009
mid	B	B*57:03:01G	DQB1	DQB1*02:01:01G	1004	0.0240734	0.00058
mid	B	B*57:04:01	DQB1	DQB1*02:01:01G	1004	0.0855587	0.00732029
mid	B	B*58:01:01G	DQB1	DQB1*02:01:01G	1004	0.0318531	0.00101462
mid	B	B*58:02:01G	DQB1	DQB1*02:01:01G	1004	-0.0221541	0.000491
mid	B	B*78:01:01G	DQB1	DQB1*02:01:01G	1004	0	0
mid	B	B*81:01:01G	DQB1	DQB1*02:01:01G	1004	0	0
mid	B	B*82:01:01G	DQB1	DQB1*02:01:01G	1004	0	0
mid	B	B*07:02:01G	DQB1	DQB1*02:180	1005	0	0
mid	B	B*07:05:01G	DQB1	DQB1*02:180	1004	0	0
mid	B	B*07:359	DQB1	DQB1*02:180	1004	0	0
mid	B	B*08:01:01G	DQB1	DQB1*02:180	1007	0	0
mid	B	B*13:02:01G	DQB1	DQB1*02:180	1004	0	0
mid	B	B*14:01:01G	DQB1	DQB1*02:180	1004	0	0
mid	B	B*14:02:01G	DQB1	DQB1*02:180	1006	0	0
mid	B	B*14:03	DQB1	DQB1*02:180	1004	0	0
mid	B	B*15:01:01G	DQB1	DQB1*02:180	1005	0	0
mid	B	B*15:03:01G	DQB1	DQB1*02:180	1005	0	0
mid	B	B*15:04:01G	DQB1	DQB1*02:180	1004	0	0
mid	B	B*15:10:01G	DQB1	DQB1*02:180	1004	0	0
mid	B	B*15:15:01G	DQB1	DQB1*02:180	1004	0	0
mid	B	B*15:16:01G	DQB1	DQB1*02:180	1004	0	0
mid	B	B*15:17:01G	DQB1	DQB1*02:180	1004	0	0
mid	B	B*15:18:01G	DQB1	DQB1*02:180	1004	0	0
mid	B	B*15:30:01G	DQB1	DQB1*02:180	1004	0	0
mid	B	B*15:39:01G	DQB1	DQB1*02:180	1004	0	0
mid	B	B*18:01:01G	DQB1	DQB1*02:180	1004	0	0
mid	B	B*27:02:01G	DQB1	DQB1*02:180	1004	0	0
mid	B	B*27:03	DQB1	DQB1*02:180	1004	0	0
mid	B	B*27:05:02G	DQB1	DQB1*02:180	1004	0	0
mid	B	B*35:01:01G	DQB1	DQB1*02:180	1005	0	0
mid	B	B*35:02:01G	DQB1	DQB1*02:180	1005	0	0
mid	B	B*35:03:01G	DQB1	DQB1*02:180	1004	0	0
mid	B	B*35:04:01G	DQB1	DQB1*02:180	1004	0	0
mid	B	B*35:05:01G	DQB1	DQB1*02:180	1004	0	0
mid	B	B*35:08:01G	DQB1	DQB1*02:180	1007	0	0
mid	B	B*35:12:01G	DQB1	DQB1*02:180	1004	0	0
mid	B	B*35:14:01G	DQB1	DQB1*02:180	1004	0	0
mid	B	B*35:16	DQB1	DQB1*02:180	1004	0	0
mid	B	B*35:17:01G	DQB1	DQB1*02:180	1004	0	0
mid	B	B*35:20:01	DQB1	DQB1*02:180	1004	0	0
mid	B	B*35:43:01G	DQB1	DQB1*02:180	1004	0	0
mid	B	B*37:01:01G	DQB1	DQB1*02:180	1004	0	0
mid	B	B*38:01:01G	DQB1	DQB1*02:180	1005	0	0
mid	B	B*39:01:01G	DQB1	DQB1*02:180	1004	0	0
mid	B	B*39:02:02G	DQB1	DQB1*02:180	1004	0	0
mid	B	B*39:05:01G	DQB1	DQB1*02:180	1004	0	0
mid	B	B*39:06:02G	DQB1	DQB1*02:180	1004	0	0
mid	B	B*39:08	DQB1	DQB1*02:180	1004	0	0
mid	B	B*39:10:01G	DQB1	DQB1*02:180	1004	0	0
mid	B	B*39:11	DQB1	DQB1*02:180	1004	0	0
mid	B	B*40:01:01G	DQB1	DQB1*02:180	1004	0	0
mid	B	B*40:02:01G	DQB1	DQB1*02:180	1004	0	0
mid	B	B*40:04:01G	DQB1	DQB1*02:180	1004	0	0
mid	B	B*40:05:01G	DQB1	DQB1*02:180	1004	0	0
mid	B	B*40:06:01G	DQB1	DQB1*02:180	1004	0	0
mid	B	B*40:08:01G	DQB1	DQB1*02:180	1004	0	0
mid	B	B*40:11:01G	DQB1	DQB1*02:180	1004	0	0
mid	B	B*40:16:01G	DQB1	DQB1*02:180	1004	0	0
mid	B	B*40:27:01	DQB1	DQB1*02:180	1004	0	0
mid	B	B*41:01:01G	DQB1	DQB1*02:180	1006	0	0
mid	B	B*41:02:01G	DQB1	DQB1*02:180	1004	0	0
mid	B	B*42:01:01G	DQB1	DQB1*02:180	1004	0	0
mid	B	B*42:02:01G	DQB1	DQB1*02:180	1004	0	0
mid	B	B*44:02:01G	DQB1	DQB1*02:180	1004	0	0
mid	B	B*44:03:01G	DQB1	DQB1*02:180	1004	0	0
mid	B	B*44:03:02G	DQB1	DQB1*02:180	1004	0	0
mid	B	B*44:05:01G	DQB1	DQB1*02:180	1004	0	0
mid	B	B*44:10	DQB1	DQB1*02:180	1004	0	0
mid	B	B*44:188	DQB1	DQB1*02:180	1004	0	0
mid	B	B*44:212	DQB1	DQB1*02:180	1004	0	0
mid	B	B*44:221	DQB1	DQB1*02:180	1004	0	0
mid	B	B*44:224	DQB1	DQB1*02:180	1004	0	0
mid	B	B*44:269	DQB1	DQB1*02:180	1004	0	0
mid	B	B*44:55	DQB1	DQB1*02:180	1004	0	0
mid	B	B*45:01:01G	DQB1	DQB1*02:180	1004	0	0
mid	B	B*47:01:01G	DQB1	DQB1*02:180	1004	0	0
mid	B	B*48:01:01G	DQB1	DQB1*02:180	1004	0	0
mid	B	B*49:01:01G	DQB1	DQB1*02:180	1006	0	0
mid	B	B*50:01:01G	DQB1	DQB1*02:180	1005	0	0
mid	B	B*50:02:01G	DQB1	DQB1*02:180	1004	0	0
mid	B	B*51:01:01G	DQB1	DQB1*02:180	1005	0	0
mid	B	B*51:02:01G	DQB1	DQB1*02:180	1004	0	0
mid	B	B*51:08:01G	DQB1	DQB1*02:180	1004	0	0
mid	B	B*52:01:01G	DQB1	DQB1*02:180	1004	0	0
mid	B	B*52:01:02G	DQB1	DQB1*02:180	1004	0	0
mid	B	B*53:01:01G	DQB1	DQB1*02:180	1004	0	0
mid	B	B*55:01:01G	DQB1	DQB1*02:180	1004	0	0
mid	B	B*56:01:01G	DQB1	DQB1*02:180	1004	0	0
mid	B	B*57:01:01G	DQB1	DQB1*02:180	1006	0	0
mid	B	B*57:02:01G	DQB1	DQB1*02:180	1004	0	0
mid	B	B*57:03:01G	DQB1	DQB1*02:180	1004	0	0
mid	B	B*57:04:01	DQB1	DQB1*02:180	1004	0	0
mid	B	B*58:01:01G	DQB1	DQB1*02:180	1004	0	0
mid	B	B*58:02:01G	DQB1	DQB1*02:180	1004	0	0
mid	B	B*78:01:01G	DQB1	DQB1*02:180	1004	0	0
mid	B	B*81:01:01G	DQB1	DQB1*02:180	1004	0	0
mid	B	B*82:01:01G	DQB1	DQB1*02:180	1004	0	0
mid	B	B*07:02:01G	DQB1	DQB1*03:01:01G	1005	-0.0388268	0.00150752
mid	B	B*07:05:01G	DQB1	DQB1*03:01:01G	1004	-0.0195074	0.000381
mid	B	B*07:359	DQB1	DQB1*03:01:01G	1004	0.0186504	0.000348
mid	B	B*08:01:01G	DQB1	DQB1*03:01:01G	1007	-0.139022	0.0193271
mid	B	B*13:02:01G	DQB1	DQB1*03:01:01G	1004	-0.0410128	0.00168205
mid	B	B*14:01:01G	DQB1	DQB1*03:01:01G	1004	-0.0119674	0.000143
mid	B	B*14:02:01G	DQB1	DQB1*03:01:01G	1006	-0.131636	0.0173281
mid	B	B*14:03	DQB1	DQB1*03:01:01G	1004	0	0
mid	B	B*15:01:01G	DQB1	DQB1*03:01:01G	1005	0.0102712	0.000105
mid	B	B*15:03:01G	DQB1	DQB1*03:01:01G	1005	-0.0804846	0.00647777
mid	B	B*15:04:01G	DQB1	DQB1*03:01:01G	1004	0	0
mid	B	B*15:10:01G	DQB1	DQB1*03:01:01G	1004	0.00728782	5.31e-05
mid	B	B*15:15:01G	DQB1	DQB1*03:01:01G	1004	0	0
mid	B	B*15:16:01G	DQB1	DQB1*03:01:01G	1004	-0.0401799	0.00161442
mid	B	B*15:17:01G	DQB1	DQB1*03:01:01G	1004	-0.00106102	1.13e-06
mid	B	B*15:18:01G	DQB1	DQB1*03:01:01G	1004	-0.0401799	0.00161442
mid	B	B*15:30:01G	DQB1	DQB1*03:01:01G	1004	0	0
mid	B	B*15:39:01G	DQB1	DQB1*03:01:01G	1004	0	0
mid	B	B*18:01:01G	DQB1	DQB1*03:01:01G	1004	0.17411	0.0303144
mid	B	B*27:02:01G	DQB1	DQB1*03:01:01G	1004	0.00893916	7.99e-05
mid	B	B*27:03	DQB1	DQB1*03:01:01G	1004	-0.0306321	0.000938
mid	B	B*27:05:02G	DQB1	DQB1*03:01:01G	1004	0.0404301	0.00163459
mid	B	B*35:01:01G	DQB1	DQB1*03:01:01G	1005	0.107212	0.0114945
mid	B	B*35:02:01G	DQB1	DQB1*03:01:01G	1005	0.227117	0.0515821
mid	B	B*35:03:01G	DQB1	DQB1*03:01:01G	1004	0.0288885	0.000835
mid	B	B*35:04:01G	DQB1	DQB1*03:01:01G	1004	0	0
mid	B	B*35:05:01G	DQB1	DQB1*03:01:01G	1004	0	0
mid	B	B*35:08:01G	DQB1	DQB1*03:01:01G	1007	-0.0171557	0.000294
mid	B	B*35:12:01G	DQB1	DQB1*03:01:01G	1004	0	0
mid	B	B*35:14:01G	DQB1	DQB1*03:01:01G	1004	0	0
mid	B	B*35:16	DQB1	DQB1*03:01:01G	1004	0	0
mid	B	B*35:17:01G	DQB1	DQB1*03:01:01G	1004	0	0
mid	B	B*35:20:01	DQB1	DQB1*03:01:01G	1004	0	0
mid	B	B*35:43:01G	DQB1	DQB1*03:01:01G	1004	0	0
mid	B	B*37:01:01G	DQB1	DQB1*03:01:01G	1004	0.0189047	0.000357
mid	B	B*38:01:01G	DQB1	DQB1*03:01:01G	1005	-0.0497202	0.0024721
mid	B	B*39:01:01G	DQB1	DQB1*03:01:01G	1004	-0.0425428	0.00180989
mid	B	B*39:02:02G	DQB1	DQB1*03:01:01G	1004	0	0
mid	B	B*39:05:01G	DQB1	DQB1*03:01:01G	1004	0	0
mid	B	B*39:06:02G	DQB1	DQB1*03:01:01G	1004	0.0186504	0.000348
mid	B	B*39:08	DQB1	DQB1*03:01:01G	1004	0	0
mid	B	B*39:10:01G	DQB1	DQB1*03:01:01G	1004	-0.0453708	0.00205851
mid	B	B*39:11	DQB1	DQB1*03:01:01G	1004	0	0
mid	B	B*40:01:01G	DQB1	DQB1*03:01:01G	1004	-0.0535135	0.0028637
mid	B	B*40:02:01G	DQB1	DQB1*03:01:01G	1004	-0.0154809	0.00024
mid	B	B*40:04:01G	DQB1	DQB1*03:01:01G	1004	0	0
mid	B	B*40:05:01G	DQB1	DQB1*03:01:01G	1004	0	0
mid	B	B*40:06:01G	DQB1	DQB1*03:01:01G	1004	-0.0401799	0.00161442
mid	B	B*40:08:01G	DQB1	DQB1*03:01:01G	1004	0	0
mid	B	B*40:11:01G	DQB1	DQB1*03:01:01G	1004	0	0
mid	B	B*40:16:01G	DQB1	DQB1*03:01:01G	1004	0	0
mid	B	B*40:27:01	DQB1	DQB1*03:01:01G	1004	0	0
mid	B	B*41:01:01G	DQB1	DQB1*03:01:01G	1006	-0.0249948	0.000625
mid	B	B*41:02:01G	DQB1	DQB1*03:01:01G	1004	0.14469	0.0209351
mid	B	B*42:01:01G	DQB1	DQB1*03:01:01G	1004	-0.0618246	0.00382228
mid	B	B*42:02:01G	DQB1	DQB1*03:01:01G	1004	0	0
mid	B	B*44:02:01G	DQB1	DQB1*03:01:01G	1004	0.0768836	0.00591109
mid	B	B*44:03:01G	DQB1	DQB1*03:01:01G	1004	-0.0300021	0.0009
mid	B	B*44:03:02G	DQB1	DQB1*03:01:01G	1004	-0.00976154	9.53e-05
mid	B	B*44:05:01G	DQB1	DQB1*03:01:01G	1004	-0.0492347	0.00242405
mid	B	B*44:10	DQB1	DQB1*03:01:01G	1004	0	0
mid	B	B*44:188	DQB1	DQB1*03:01:01G	1004	-0.0401799	0.00161442
mid	B	B*44:212	DQB1	DQB1*03:01:01G	1004	0.065698	0.00431623
mid	B	B*44:221	DQB1	DQB1*03:01:01G	1004	0	0
mid	B	B*44:224	DQB1	DQB1*03:01:01G	1004	0	0
mid	B	B*44:269	DQB1	DQB1*03:01:01G	1004	0.0867159	0.00751964
mid	B	B*44:55	DQB1	DQB1*03:01:01G	1004	0.00728782	5.31e-05
mid	B	B*45:01:01G	DQB1	DQB1*03:01:01G	1004	-0.0314921	0.000992
mid	B	B*47:01:01G	DQB1	DQB1*03:01:01G	1004	-0.0636253	0.00404818
mid	B	B*48:01:01G	DQB1	DQB1*03:01:01G	1004	0.065698	0.00431623
mid	B	B*49:01:01G	DQB1	DQB1*03:01:01G	1006	-0.00705066	4.97e-05
mid	B	B*50:01:01G	DQB1	DQB1*03:01:01G	1005	-0.0969607	0.00940138
mid	B	B*50:02:01G	DQB1	DQB1*03:01:01G	1004	-0.0464112	0.002154
mid	B	B*51:01:01G	DQB1	DQB1*03:01:01G	1005	0.0407081	0.00165715
mid	B	B*51:02:01G	DQB1	DQB1*03:01:01G	1004	0	0
mid	B	B*51:08:01G	DQB1	DQB1*03:01:01G	1004	0.00111719	1.25e-06
mid	B	B*52:01:01G	DQB1	DQB1*03:01:01G	1004	-0.0684097	0.00467989
mid	B	B*52:01:02G	DQB1	DQB1*03:01:01G	1004	-0.0283973	0.000806
mid	B	B*53:01:01G	DQB1	DQB1*03:01:01G	1004	-0.0281055	0.00079
mid	B	B*55:01:01G	DQB1	DQB1*03:01:01G	1004	0.0695603	0.00483863
mid	B	B*56:01:01G	DQB1	DQB1*03:01:01G	1004	-0.0401799	0.00161442
mid	B	B*57:01:01G	DQB1	DQB1*03:01:01G	1006	0.0187523	0.000352
mid	B	B*57:02:01G	DQB1	DQB1*03:01:01G	1004	-0.0504777	0.002548
mid	B	B*57:03:01G	DQB1	DQB1*03:01:01G	1004	-0.00911631	8.31e-05
mid	B	B*57:04:01	DQB1	DQB1*03:01:01G	1004	-0.0283973	0.000806
mid	B	B*58:01:01G	DQB1	DQB1*03:01:01G	1004	-0.0128969	0.000166
mid	B	B*58:02:01G	DQB1	DQB1*03:01:01G	1004	0.0186504	0.000348
mid	B	B*78:01:01G	DQB1	DQB1*03:01:01G	1004	0	0
mid	B	B*81:01:01G	DQB1	DQB1*03:01:01G	1004	0	0
mid	B	B*82:01:01G	DQB1	DQB1*03:01:01G	1004	0	0
mid	B	B*07:02:01G	DQB1	DQB1*03:02:01G	1005	0.00207425	4.3e-06
mid	B	B*07:05:01G	DQB1	DQB1*03:02:01G	1004	-0.00234072	5.48e-06
mid	B	B*07:359	DQB1	DQB1*03:02:01G	1004	0.0627967	0.00394343
mid	B	B*08:01:01G	DQB1	DQB1*03:02:01G	1007	-0.0621514	0.00386279
mid	B	B*13:02:01G	DQB1	DQB1*03:02:01G	1004	-0.054589	0.00297996
mid	B	B*14:01:01G	DQB1	DQB1*03:02:01G	1004	-0.00332636	1.11e-05
mid	B	B*14:02:01G	DQB1	DQB1*03:02:01G	1006	0.000662	4.39e-07
mid	B	B*14:03	DQB1	DQB1*03:02:01G	1004	0	0
mid	B	B*15:01:01G	DQB1	DQB1*03:02:01G	1005	0.0176744	0.000312
mid	B	B*15:03:01G	DQB1	DQB1*03:02:01G	1005	-0.0367839	0.00135306
mid	B	B*15:04:01G	DQB1	DQB1*03:02:01G	1004	0	0
mid	B	B*15:10:01G	DQB1	DQB1*03:02:01G	1004	-0.00332636	1.11e-05
mid	B	B*15:15:01G	DQB1	DQB1*03:02:01G	1004	0	0
mid	B	B*15:16:01G	DQB1	DQB1*03:02:01G	1004	0.0343909	0.00118274
mid	B	B*15:17:01G	DQB1	DQB1*03:02:01G	1004	-0.0165894	0.000275
mid	B	B*15:18:01G	DQB1	DQB1*03:02:01G	1004	0.0343909	0.00118274
mid	B	B*15:30:01G	DQB1	DQB1*03:02:01G	1004	0	0
mid	B	B*15:39:01G	DQB1	DQB1*03:02:01G	1004	0	0
mid	B	B*18:01:01G	DQB1	DQB1*03:02:01G	1004	-0.00952814	9.08e-05
mid	B	B*27:02:01G	DQB1	DQB1*03:02:01G	1004	-0.0169618	0.000288
mid	B	B*27:03	DQB1	DQB1*03:02:01G	1004	-0.0270639	0.000732
mid	B	B*27:05:02G	DQB1	DQB1*03:02:01G	1004	0.0345652	0.00119475
mid	B	B*35:01:01G	DQB1	DQB1*03:02:01G	1005	0.0453291	0.00205473
mid	B	B*35:02:01G	DQB1	DQB1*03:02:01G	1005	-0.000827	6.84e-07
mid	B	B*35:03:01G	DQB1	DQB1*03:02:01G	1004	0.00234931	5.52e-06
mid	B	B*35:04:01G	DQB1	DQB1*03:02:01G	1004	0	0
mid	B	B*35:05:01G	DQB1	DQB1*03:02:01G	1004	0	0
mid	B	B*35:08:01G	DQB1	DQB1*03:02:01G	1007	0.11185	0.0125105
mid	B	B*35:12:01G	DQB1	DQB1*03:02:01G	1004	0	0
mid	B	B*35:14:01G	DQB1	DQB1*03:02:01G	1004	0	0
mid	B	B*35:16	DQB1	DQB1*03:02:01G	1004	0	0
mid	B	B*35:17:01G	DQB1	DQB1*03:02:01G	1004	0	0
mid	B	B*35:20:01	DQB1	DQB1*03:02:01G	1004	0	0
mid	B	B*35:43:01G	DQB1	DQB1*03:02:01G	1004	0	0
mid	B	B*37:01:01G	DQB1	DQB1*03:02:01G	1004	0.015431	0.000238
mid	B	B*38:01:01G	DQB1	DQB1*03:02:01G	1005	0.0436935	0.00190912
mid	B	B*39:01:01G	DQB1	DQB1*03:02:01G	1004	0.0372104	0.00138461
mid	B	B*39:02:02G	DQB1	DQB1*03:02:01G	1004	0	0
mid	B	B*39:05:01G	DQB1	DQB1*03:02:01G	1004	0	0
mid	B	B*39:06:02G	DQB1	DQB1*03:02:01G	1004	0.0627967	0.00394343
mid	B	B*39:08	DQB1	DQB1*03:02:01G	1004	0	0
mid	B	B*39:10:01G	DQB1	DQB1*03:02:01G	1004	-0.0206054	0.000425
mid	B	B*39:11	DQB1	DQB1*03:02:01G	1004	0	0
mid	B	B*40:01:01G	DQB1	DQB1*03:02:01G	1004	0.015695	0.000246
mid	B	B*40:02:01G	DQB1	DQB1*03:02:01G	1004	-0.0206054	0.000425
mid	B	B*40:04:01G	DQB1	DQB1*03:02:01G	1004	0	0
mid	B	B*40:05:01G	DQB1	DQB1*03:02:01G	1004	0	0
mid	B	B*40:06:01G	DQB1	DQB1*03:02:01G	1004	0.0343909	0.00118274
mid	B	B*40:08:01G	DQB1	DQB1*03:02:01G	1004	0	0
mid	B	B*40:11:01G	DQB1	DQB1*03:02:01G	1004	0	0
mid	B	B*40:16:01G	DQB1	DQB1*03:02:01G	1004	0	0
mid	B	B*40:27:01	DQB1	DQB1*03:02:01G	1004	0	0
mid	B	B*41:01:01G	DQB1	DQB1*03:02:01G	1006	-0.096792	0.00936869
mid	B	B*41:02:01G	DQB1	DQB1*03:02:01G	1004	-0.0298642	0.000892
mid	B	B*42:01:01G	DQB1	DQB1*03:02:01G	1004	-0.0353084	0.00124669
mid	B	B*42:02:01G	DQB1	DQB1*03:02:01G	1004	0	0
mid	B	B*44:02:01G	DQB1	DQB1*03:02:01G	1004	0.030002	0.0009
mid	B	B*44:03:01G	DQB1	DQB1*03:02:01G	1004	0.0652358	0.00425571
mid	B	B*44:03:02G	DQB1	DQB1*03:02:01G	1004	0.0486848	0.0023702
mid	B	B*44:05:01G	DQB1	DQB1*03:02:01G	1004	0.064386	0.00414556
mid	B	B*44:10	DQB1	DQB1*03:02:01G	1004	0	0
mid	B	B*44:188	DQB1	DQB1*03:02:01G	1004	-0.0200704	0.000403
mid	B	B*44:212	DQB1	DQB1*03:02:01G	1004	-0.0141849	0.000201
mid	B	B*44:221	DQB1	DQB1*03:02:01G	1004	0	0
mid	B	B*44:224	DQB1	DQB1*03:02:01G	1004	0	0
mid	B	B*44:269	DQB1	DQB1*03:02:01G	1004	-0.0245934	0.000605
mid	B	B*44:55	DQB1	DQB1*03:02:01G	1004	0.0911924	0.00831605
mid	B	B*45:01:01G	DQB1	DQB1*03:02:01G	1004	0.0203953	0.000416
mid	B	B*47:01:01G	DQB1	DQB1*03:02:01G	1004	-0.0317817	0.00101008
mid	B	B*48:01:01G	DQB1	DQB1*03:02:01G	1004	-0.0141849	0.000201
mid	B	B*49:01:01G	DQB1	DQB1*03:02:01G	1006	0.0487468	0.00237625
mid	B	B*50:01:01G	DQB1	DQB1*03:02:01G	1005	-0.0569993	0.00324892
mid	B	B*50:02:01G	DQB1	DQB1*03:02:01G	1004	-0.023183	0.000537
mid	B	B*51:01:01G	DQB1	DQB1*03:02:01G	1005	0.0618575	0.00382635
mid	B	B*51:02:01G	DQB1	DQB1*03:02:01G	1004	0	0
mid	B	B*51:08:01G	DQB1	DQB1*03:02:01G	1004	0.0429578	0.00184537
mid	B	B*52:01:01G	DQB1	DQB1*03:02:01G	1004	-0.04068	0.00165487
mid	B	B*52:01:02G	DQB1	DQB1*03:02:01G	1004	-0.0141849	0.000201
mid	B	B*53:01:01G	DQB1	DQB1*03:02:01G	1004	-0.0685243	0.00469558
mid	B	B*55:01:01G	DQB1	DQB1*03:02:01G	1004	0.00986813	9.74e-05
mid	B	B*56:01:01G	DQB1	DQB1*03:02:01G	1004	0.0343909	0.00118274
mid	B	B*57:01:01G	DQB1	DQB1*03:02:01G	1006	0.0155384	0.000241
mid	B	B*57:02:01G	DQB1	DQB1*03:02:01G	1004	0.0281799	0.000794
mid	B	B*57:03:01G	DQB1	DQB1*03:02:01G	1004	-0.0239547	0.000574
mid	B	B*57:04:01	DQB1	DQB1*03:02:01G	1004	-0.0141849	0.000201
mid	B	B*58:01:01G	DQB1	DQB1*03:02:01G	1004	-0.0304388	0.000927
mid	B	B*58:02:01G	DQB1	DQB1*03:02:01G	1004	-0.0141849	0.000201
mid	B	B*78:01:01G	DQB1	DQB1*03:02:01G	1004	0	0
mid	B	B*81:01:01G	DQB1	DQB1*03:02:01G	1004	0	0
mid	B	B*82:01:01G	DQB1	DQB1*03:02:01G	1004	0	0
mid	B	B*07:02:01G	DQB1	DQB1*03:03:02G	1005	-0.00221261	4.9e-06
mid	B	B*07:05:01G	DQB1	DQB1*03:03:02G	1004	-0.00814937	6.64e-05
mid	B	B*07:359	DQB1	DQB1*03:03:02G	1004	-0.00582099	3.39e-05
mid	B	B*08:01:01G	DQB1	DQB1*03:03:02G	1007	0.033975	0.0011543
mid	B	B*13:02:01G	DQB1	DQB1*03:03:02G	1004	-0.00640432	4.1e-05
mid	B	B*14:01:01G	DQB1	DQB1*03:03:02G	1004	-0.0142941	0.000204
mid	B	B*14:02:01G	DQB1	DQB1*03:03:02G	1006	-0.0377366	0.00142405
mid	B	B*14:03	DQB1	DQB1*03:03:02G	1004	0	0
mid	B	B*15:01:01G	DQB1	DQB1*03:03:02G	1005	-0.0202554	0.00041
mid	B	B*15:03:01G	DQB1	DQB1*03:03:02G	1005	-0.00056	3.14e-07
mid	B	B*15:04:01G	DQB1	DQB1*03:03:02G	1004	0	0
mid	B	B*15:10:01G	DQB1	DQB1*03:03:02G	1004	-0.0142941	0.000204
mid	B	B*15:15:01G	DQB1	DQB1*03:03:02G	1004	0	0
mid	B	B*15:16:01G	DQB1	DQB1*03:03:02G	1004	-0.00823623	6.78e-05
mid	B	B*15:17:01G	DQB1	DQB1*03:03:02G	1004	-0.00876453	7.68e-05
mid	B	B*15:18:01G	DQB1	DQB1*03:03:02G	1004	-0.00823623	6.78e-05
mid	B	B*15:30:01G	DQB1	DQB1*03:03:02G	1004	0	0
mid	B	B*15:39:01G	DQB1	DQB1*03:03:02G	1004	0	0
mid	B	B*18:01:01G	DQB1	DQB1*03:03:02G	1004	-0.00822377	6.76e-05
mid	B	B*27:02:01G	DQB1	DQB1*03:03:02G	1004	-0.017533	0.000307
mid	B	B*27:03	DQB1	DQB1*03:03:02G	1004	-0.020276	0.000411
mid	B	B*27:05:02G	DQB1	DQB1*03:03:02G	1004	0.0417369	0.00174197
mid	B	B*35:01:01G	DQB1	DQB1*03:03:02G	1005	-0.0382332	0.00146178
mid	B	B*35:02:01G	DQB1	DQB1*03:03:02G	1005	0.00618969	3.83e-05
mid	B	B*35:03:01G	DQB1	DQB1*03:03:02G	1004	-0.00640883	4.11e-05
mid	B	B*35:04:01G	DQB1	DQB1*03:03:02G	1004	0	0
mid	B	B*35:05:01G	DQB1	DQB1*03:03:02G	1004	0	0
mid	B	B*35:08:01G	DQB1	DQB1*03:03:02G	1007	-0.0105006	0.00011
mid	B	B*35:12:01G	DQB1	DQB1*03:03:02G	1004	0	0
mid	B	B*35:14:01G	DQB1	DQB1*03:03:02G	1004	0	0
mid	B	B*35:16	DQB1	DQB1*03:03:02G	1004	0	0
mid	B	B*35:17:01G	DQB1	DQB1*03:03:02G	1004	0	0
mid	B	B*35:20:01	DQB1	DQB1*03:03:02G	1004	0	0
mid	B	B*35:43:01G	DQB1	DQB1*03:03:02G	1004	0	0
mid	B	B*37:01:01G	DQB1	DQB1*03:03:02G	1004	0.0180555	0.000326
mid	B	B*38:01:01G	DQB1	DQB1*03:03:02G	1005	-0.0191445	0.000367
mid	B	B*39:01:01G	DQB1	DQB1*03:03:02G	1004	-0.0130422	0.00017
mid	B	B*39:02:02G	DQB1	DQB1*03:03:02G	1004	0	0
mid	B	B*39:05:01G	DQB1	DQB1*03:03:02G	1004	0	0
mid	B	B*39:06:02G	DQB1	DQB1*03:03:02G	1004	-0.00582099	3.39e-05
mid	B	B*39:08	DQB1	DQB1*03:03:02G	1004	0	0
mid	B	B*39:10:01G	DQB1	DQB1*03:03:02G	1004	-0.0184907	0.000342
mid	B	B*39:11	DQB1	DQB1*03:03:02G	1004	0	0
mid	B	B*40:01:01G	DQB1	DQB1*03:03:02G	1004	-0.0275933	0.000761
mid	B	B*40:02:01G	DQB1	DQB1*03:03:02G	1004	-0.0184907	0.000342
mid	B	B*40:04:01G	DQB1	DQB1*03:03:02G	1004	0	0
mid	B	B*40:05:01G	DQB1	DQB1*03:03:02G	1004	0	0
mid	B	B*40:06:01G	DQB1	DQB1*03:03:02G	1004	-0.00823623	6.78e-05
mid	B	B*40:08:01G	DQB1	DQB1*03:03:02G	1004	0	0
mid	B	B*40:11:01G	DQB1	DQB1*03:03:02G	1004	0	0
mid	B	B*40:16:01G	DQB1	DQB1*03:03:02G	1004	0	0
mid	B	B*40:27:01	DQB1	DQB1*03:03:02G	1004	0	0
mid	B	B*41:01:01G	DQB1	DQB1*03:03:02G	1006	0.118014	0.0139272
mid	B	B*41:02:01G	DQB1	DQB1*03:03:02G	1004	-0.00934801	8.74e-05
mid	B	B*42:01:01G	DQB1	DQB1*03:03:02G	1004	-0.0227036	0.000515
mid	B	B*42:02:01G	DQB1	DQB1*03:03:02G	1004	0	0
mid	B	B*44:02:01G	DQB1	DQB1*03:03:02G	1004	-0.0380387	0.00144695
mid	B	B*44:03:01G	DQB1	DQB1*03:03:02G	1004	-0.0307217	0.000944
mid	B	B*44:03:02G	DQB1	DQB1*03:03:02G	1004	-0.0116594	0.000136
mid	B	B*44:05:01G	DQB1	DQB1*03:03:02G	1004	-0.0100923	0.000102
mid	B	B*44:10	DQB1	DQB1*03:03:02G	1004	0	0
mid	B	B*44:188	DQB1	DQB1*03:03:02G	1004	-0.00823623	6.78e-05
mid	B	B*44:212	DQB1	DQB1*03:03:02G	1004	-0.00582099	3.39e-05
mid	B	B*44:221	DQB1	DQB1*03:03:02G	1004	0	0
mid	B	B*44:224	DQB1	DQB1*03:03:02G	1004	0	0
mid	B	B*44:269	DQB1	DQB1*03:03:02G	1004	0.0922581	0.00851155
mid	B	B*44:55	DQB1	DQB1*03:03:02G	1004	-0.0142941	0.000204
mid	B	B*45:01:01G	DQB1	DQB1*03:03:02G	1004	0.0211496	0.000447
mid	B	B*47:01:01G	DQB1	DQB1*03:03:02G	1004	-0.0130422	0.00017
mid	B	B*48:01:01G	DQB1	DQB1*03:03:02G	1004	-0.00582099	3.39e-05
mid	B	B*49:01:01G	DQB1	DQB1*03:03:02G	1006	-0.0313296	0.000982
mid	B	B*50:01:01G	DQB1	DQB1*03:03:02G	1005	0.0788924	0.00622402
mid	B	B*50:02:01G	DQB1	DQB1*03:03:02G	1004	-0.00951354	9.05e-05
mid	B	B*51:01:01G	DQB1	DQB1*03:03:02G	1005	0.00946337	8.96e-05
mid	B	B*51:02:01G	DQB1	DQB1*03:03:02G	1004	0	0
mid	B	B*51:08:01G	DQB1	DQB1*03:03:02G	1004	-0.0270498	0.000732
mid	B	B*52:01:01G	DQB1	DQB1*03:03:02G	1004	-0.0010344	1.07e-06
mid	B	B*52:01:02G	DQB1	DQB1*03:03:02G	1004	-0.00582099	3.39e-05
mid	B	B*53:01:01G	DQB1	DQB1*03:03:02G	1004	0.00139386	1.94e-06
mid	B	B*55:01:01G	DQB1	DQB1*03:03:02G	1004	-0.00362986	1.32e-05
mid	B	B*56:01:01G	DQB1	DQB1*03:03:02G	1004	-0.00823623	6.78e-05
mid	B	B*57:01:01G	DQB1	DQB1*03:03:02G	1006	0.0999365	0.00998731
mid	B	B*57:02:01G	DQB1	DQB1*03:03:02G	1004	-0.0142941	0.000204
mid	B	B*57:03:01G	DQB1	DQB1*03:03:02G	1004	-0.019403	0.000376
mid	B	B*57:04:01	DQB1	DQB1*03:03:02G	1004	-0.00582099	3.39e-05
mid	B	B*58:01:01G	DQB1	DQB1*03:03:02G	1004	0.010396	0.000108
mid	B	B*58:02:01G	DQB1	DQB1*03:03:02G	1004	-0.00582099	3.39e-05
mid	B	B*78:01:01G	DQB1	DQB1*03:03:02G	1004	0	0
mid	B	B*81:01:01G	DQB1	DQB1*03:03:02G	1004	0	0
mid	B	B*82:01:01G	DQB1	DQB1*03:03:02G	1004	0	0
mid	B	B*07:02:01G	DQB1	DQB1*03:04:01G	1005	-0.00784706	6.16e-05
mid	B	B*07:05:01G	DQB1	DQB1*03:04:01G	1004	-0.00634773	4.03e-05
mid	B	B*07:359	DQB1	DQB1*03:04:01G	1004	-0.000997	9.94e-07
mid	B	B*08:01:01G	DQB1	DQB1*03:04:01G	1007	-0.00809198	6.55e-05
mid	B	B*13:02:01G	DQB1	DQB1*03:04:01G	1004	-0.00839036	7.04e-05
mid	B	B*14:01:01G	DQB1	DQB1*03:04:01G	1004	-0.00244827	5.99e-06
mid	B	B*14:02:01G	DQB1	DQB1*03:04:01G	1006	-0.00966684	9.34e-05
mid	B	B*14:03	DQB1	DQB1*03:04:01G	1004	0	0
mid	B	B*15:01:01G	DQB1	DQB1*03:04:01G	1005	-0.00346936	1.2e-05
mid	B	B*15:03:01G	DQB1	DQB1*03:04:01G	1005	-0.0054518	2.97e-05
mid	B	B*15:04:01G	DQB1	DQB1*03:04:01G	1004	0	0
mid	B	B*15:10:01G	DQB1	DQB1*03:04:01G	1004	-0.00244827	5.99e-06
mid	B	B*15:15:01G	DQB1	DQB1*03:04:01G	1004	0	0
mid	B	B*15:16:01G	DQB1	DQB1*03:04:01G	1004	-0.00141069	1.99e-06
mid	B	B*15:17:01G	DQB1	DQB1*03:04:01G	1004	-0.00627073	3.93e-05
mid	B	B*15:18:01G	DQB1	DQB1*03:04:01G	1004	-0.00141069	1.99e-06
mid	B	B*15:30:01G	DQB1	DQB1*03:04:01G	1004	0	0
mid	B	B*15:39:01G	DQB1	DQB1*03:04:01G	1004	0	0
mid	B	B*18:01:01G	DQB1	DQB1*03:04:01G	1004	-0.011923	0.000142
mid	B	B*27:02:01G	DQB1	DQB1*03:04:01G	1004	-0.00300303	9.02e-06
mid	B	B*27:03	DQB1	DQB1*03:04:01G	1004	-0.00347284	1.21e-05
mid	B	B*27:05:02G	DQB1	DQB1*03:04:01G	1004	-0.00300303	9.02e-06
mid	B	B*35:01:01G	DQB1	DQB1*03:04:01G	1005	0.100629	0.0101262
mid	B	B*35:02:01G	DQB1	DQB1*03:04:01G	1005	-0.00928427	8.62e-05
mid	B	B*35:03:01G	DQB1	DQB1*03:04:01G	1004	-0.00617643	3.81e-05
mid	B	B*35:04:01G	DQB1	DQB1*03:04:01G	1004	0	0
mid	B	B*35:05:01G	DQB1	DQB1*03:04:01G	1004	0	0
mid	B	B*35:08:01G	DQB1	DQB1*03:04:01G	1007	-0.00657752	4.33e-05
mid	B	B*35:12:01G	DQB1	DQB1*03:04:01G	1004	0	0
mid	B	B*35:14:01G	DQB1	DQB1*03:04:01G	1004	0	0
mid	B	B*35:16	DQB1	DQB1*03:04:01G	1004	0	0
mid	B	B*35:17:01G	DQB1	DQB1*03:04:01G	1004	0	0
mid	B	B*35:20:01	DQB1	DQB1*03:04:01G	1004	0	0
mid	B	B*35:43:01G	DQB1	DQB1*03:04:01G	1004	0	0
mid	B	B*37:01:01G	DQB1	DQB1*03:04:01G	1004	-0.00391624	1.53e-05
mid	B	B*38:01:01G	DQB1	DQB1*03:04:01G	1005	-0.00752038	5.66e-05
mid	B	B*39:01:01G	DQB1	DQB1*03:04:01G	1004	-0.00223384	4.99e-06
mid	B	B*39:02:02G	DQB1	DQB1*03:04:01G	1004	0	0
mid	B	B*39:05:01G	DQB1	DQB1*03:04:01G	1004	0	0
mid	B	B*39:06:02G	DQB1	DQB1*03:04:01G	1004	-0.000997	9.94e-07
mid	B	B*39:08	DQB1	DQB1*03:04:01G	1004	0	0
mid	B	B*39:10:01G	DQB1	DQB1*03:04:01G	1004	-0.00316706	1e-05
mid	B	B*39:11	DQB1	DQB1*03:04:01G	1004	0	0
mid	B	B*40:01:01G	DQB1	DQB1*03:04:01G	1004	-0.00472612	2.23e-05
mid	B	B*40:02:01G	DQB1	DQB1*03:04:01G	1004	-0.00316706	1e-05
mid	B	B*40:04:01G	DQB1	DQB1*03:04:01G	1004	0	0
mid	B	B*40:05:01G	DQB1	DQB1*03:04:01G	1004	0	0
mid	B	B*40:06:01G	DQB1	DQB1*03:04:01G	1004	-0.00141069	1.99e-06
mid	B	B*40:08:01G	DQB1	DQB1*03:04:01G	1004	0	0
mid	B	B*40:11:01G	DQB1	DQB1*03:04:01G	1004	0	0
mid	B	B*40:16:01G	DQB1	DQB1*03:04:01G	1004	0	0
mid	B	B*40:27:01	DQB1	DQB1*03:04:01G	1004	0	0
mid	B	B*41:01:01G	DQB1	DQB1*03:04:01G	1006	-0.0108322	0.000117
mid	B	B*41:02:01G	DQB1	DQB1*03:04:01G	1004	-0.00620717	3.85e-05
mid	B	B*42:01:01G	DQB1	DQB1*03:04:01G	1004	-0.00388863	1.51e-05
mid	B	B*42:02:01G	DQB1	DQB1*03:04:01G	1004	0	0
mid	B	B*44:02:01G	DQB1	DQB1*03:04:01G	1004	-0.00651521	4.24e-05
mid	B	B*44:03:01G	DQB1	DQB1*03:04:01G	1004	-0.00526197	2.77e-05
mid	B	B*44:03:02G	DQB1	DQB1*03:04:01G	1004	-0.00199701	3.99e-06
mid	B	B*44:05:01G	DQB1	DQB1*03:04:01G	1004	-0.00172859	2.99e-06
mid	B	B*44:10	DQB1	DQB1*03:04:01G	1004	0	0
mid	B	B*44:188	DQB1	DQB1*03:04:01G	1004	-0.00141069	1.99e-06
mid	B	B*44:212	DQB1	DQB1*03:04:01G	1004	-0.000997	9.94e-07
mid	B	B*44:221	DQB1	DQB1*03:04:01G	1004	0	0
mid	B	B*44:224	DQB1	DQB1*03:04:01G	1004	0	0
mid	B	B*44:269	DQB1	DQB1*03:04:01G	1004	-0.00172859	2.99e-06
mid	B	B*44:55	DQB1	DQB1*03:04:01G	1004	-0.00244827	5.99e-06
mid	B	B*45:01:01G	DQB1	DQB1*03:04:01G	1004	-0.00401819	1.61e-05
mid	B	B*47:01:01G	DQB1	DQB1*03:04:01G	1004	-0.00223384	4.99e-06
mid	B	B*48:01:01G	DQB1	DQB1*03:04:01G	1004	-0.000997	9.94e-07
mid	B	B*49:01:01G	DQB1	DQB1*03:04:01G	1006	-0.0109088	0.000119
mid	B	B*50:01:01G	DQB1	DQB1*03:04:01G	1005	-0.0104068	0.000108
mid	B	B*50:02:01G	DQB1	DQB1*03:04:01G	1004	-0.00162946	2.66e-06
mid	B	B*51:01:01G	DQB1	DQB1*03:04:01G	1005	0.078484	0.00615973
mid	B	B*51:02:01G	DQB1	DQB1*03:04:01G	1004	0	0
mid	B	B*51:08:01G	DQB1	DQB1*03:04:01G	1004	-0.00463304	2.15e-05
mid	B	B*52:01:01G	DQB1	DQB1*03:04:01G	1004	-0.00953923	9.1e-05
mid	B	B*52:01:02G	DQB1	DQB1*03:04:01G	1004	-0.000997	9.94e-07
mid	B	B*53:01:01G	DQB1	DQB1*03:04:01G	1004	-0.00762002	5.81e-05
mid	B	B*55:01:01G	DQB1	DQB1*03:04:01G	1004	-0.00591157	3.49e-05
mid	B	B*56:01:01G	DQB1	DQB1*03:04:01G	1004	-0.00141069	1.99e-06
mid	B	B*57:01:01G	DQB1	DQB1*03:04:01G	1006	-0.0039084	1.53e-05
mid	B	B*57:02:01G	DQB1	DQB1*03:04:01G	1004	-0.00244827	5.99e-06
mid	B	B*57:03:01G	DQB1	DQB1*03:04:01G	1004	-0.00332331	1.1e-05
mid	B	B*57:04:01	DQB1	DQB1*03:04:01G	1004	-0.000997	9.94e-07
mid	B	B*58:01:01G	DQB1	DQB1*03:04:01G	1004	-0.00665207	4.43e-05
mid	B	B*58:02:01G	DQB1	DQB1*03:04:01G	1004	-0.000997	9.94e-07
mid	B	B*78:01:01G	DQB1	DQB1*03:04:01G	1004	0	0
mid	B	B*81:01:01G	DQB1	DQB1*03:04:01G	1004	0	0
mid	B	B*82:01:01G	DQB1	DQB1*03:04:01G	1004	0	0
mid	B	B*07:02:01G	DQB1	DQB1*03:05:01G	1005	-0.0437027	0.00190993
mid	B	B*07:05:01G	DQB1	DQB1*03:05:01G	1004	-0.00691196	4.78e-05
mid	B	B*07:359	DQB1	DQB1*03:05:01G	1004	-0.00555273	3.08e-05
mid	B	B*08:01:01G	DQB1	DQB1*03:05:01G	1007	-0.0250914	0.00063
mid	B	B*13:02:01G	DQB1	DQB1*03:05:01G	1004	0.0161049	0.000259
mid	B	B*14:01:01G	DQB1	DQB1*03:05:01G	1004	-0.0136354	0.000186
mid	B	B*14:02:01G	DQB1	DQB1*03:05:01G	1006	-0.0538368	0.0028984
mid	B	B*14:03	DQB1	DQB1*03:05:01G	1004	0	0
mid	B	B*15:01:01G	DQB1	DQB1*03:05:01G	1005	-0.0193219	0.000373
mid	B	B*15:03:01G	DQB1	DQB1*03:05:01G	1005	0.0926799	0.00858956
mid	B	B*15:04:01G	DQB1	DQB1*03:05:01G	1004	0	0
mid	B	B*15:10:01G	DQB1	DQB1*03:05:01G	1004	-0.0136354	0.000186
mid	B	B*15:15:01G	DQB1	DQB1*03:05:01G	1004	0	0
mid	B	B*15:16:01G	DQB1	DQB1*03:05:01G	1004	-0.00785667	6.17e-05
mid	B	B*15:17:01G	DQB1	DQB1*03:05:01G	1004	-0.00753051	5.67e-05
mid	B	B*15:18:01G	DQB1	DQB1*03:05:01G	1004	-0.00785667	6.17e-05
mid	B	B*15:30:01G	DQB1	DQB1*03:05:01G	1004	0	0
mid	B	B*15:39:01G	DQB1	DQB1*03:05:01G	1004	0	0
mid	B	B*18:01:01G	DQB1	DQB1*03:05:01G	1004	-0.021112	0.000446
mid	B	B*27:02:01G	DQB1	DQB1*03:05:01G	1004	-0.016725	0.00028
mid	B	B*27:03	DQB1	DQB1*03:05:01G	1004	-0.0193416	0.000374
mid	B	B*27:05:02G	DQB1	DQB1*03:05:01G	1004	-0.016725	0.00028
mid	B	B*35:01:01G	DQB1	DQB1*03:05:01G	1005	0.0410563	0.00168562
mid	B	B*35:02:01G	DQB1	DQB1*03:05:01G	1005	-0.051707	0.00267361
mid	B	B*35:03:01G	DQB1	DQB1*03:05:01G	1004	0.0531092	0.00282058
mid	B	B*35:04:01G	DQB1	DQB1*03:05:01G	1004	0	0
mid	B	B*35:05:01G	DQB1	DQB1*03:05:01G	1004	0	0
mid	B	B*35:08:01G	DQB1	DQB1*03:05:01G	1007	0.0710086	0.00504222
mid	B	B*35:12:01G	DQB1	DQB1*03:05:01G	1004	0	0
mid	B	B*35:14:01G	DQB1	DQB1*03:05:01G	1004	0	0
mid	B	B*35:16	DQB1	DQB1*03:05:01G	1004	0	0
mid	B	B*35:17:01G	DQB1	DQB1*03:05:01G	1004	0	0
mid	B	B*35:20:01	DQB1	DQB1*03:05:01G	1004	0	0
mid	B	B*35:43:01G	DQB1	DQB1*03:05:01G	1004	0	0
mid	B	B*37:01:01G	DQB1	DQB1*03:05:01G	1004	-0.0218111	0.000476
mid	B	B*38:01:01G	DQB1	DQB1*03:05:01G	1005	-0.0175241	0.000307
mid	B	B*39:01:01G	DQB1	DQB1*03:05:01G	1004	0.0656269	0.00430689
mid	B	B*39:02:02G	DQB1	DQB1*03:05:01G	1004	0	0
mid	B	B*39:05:01G	DQB1	DQB1*03:05:01G	1004	0	0
mid	B	B*39:06:02G	DQB1	DQB1*03:05:01G	1004	-0.00555273	3.08e-05
mid	B	B*39:08	DQB1	DQB1*03:05:01G	1004	0	0
mid	B	B*39:10:01G	DQB1	DQB1*03:05:01G	1004	-0.0176386	0.000311
mid	B	B*39:11	DQB1	DQB1*03:05:01G	1004	0	0
mid	B	B*40:01:01G	DQB1	DQB1*03:05:01G	1004	-0.0263216	0.000693
mid	B	B*40:02:01G	DQB1	DQB1*03:05:01G	1004	-0.0176386	0.000311
mid	B	B*40:04:01G	DQB1	DQB1*03:05:01G	1004	0	0
mid	B	B*40:05:01G	DQB1	DQB1*03:05:01G	1004	0	0
mid	B	B*40:06:01G	DQB1	DQB1*03:05:01G	1004	0.115395	0.013316
mid	B	B*40:08:01G	DQB1	DQB1*03:05:01G	1004	0	0
mid	B	B*40:11:01G	DQB1	DQB1*03:05:01G	1004	0	0
mid	B	B*40:16:01G	DQB1	DQB1*03:05:01G	1004	0	0
mid	B	B*40:27:01	DQB1	DQB1*03:05:01G	1004	0	0
mid	B	B*41:01:01G	DQB1	DQB1*03:05:01G	1006	-0.0133946	0.000179
mid	B	B*41:02:01G	DQB1	DQB1*03:05:01G	1004	-0.0345702	0.0011951
mid	B	B*42:01:01G	DQB1	DQB1*03:05:01G	1004	0.0236426	0.000559
mid	B	B*42:02:01G	DQB1	DQB1*03:05:01G	1004	0	0
mid	B	B*44:02:01G	DQB1	DQB1*03:05:01G	1004	-0.0362857	0.00131665
mid	B	B*44:03:01G	DQB1	DQB1*03:05:01G	1004	0.00240006	5.76e-06
mid	B	B*44:03:02G	DQB1	DQB1*03:05:01G	1004	-0.0111221	0.000124
mid	B	B*44:05:01G	DQB1	DQB1*03:05:01G	1004	-0.00962722	9.27e-05
mid	B	B*44:10	DQB1	DQB1*03:05:01G	1004	0	0
mid	B	B*44:188	DQB1	DQB1*03:05:01G	1004	-0.00785667	6.17e-05
mid	B	B*44:212	DQB1	DQB1*03:05:01G	1004	-0.00555273	3.08e-05
mid	B	B*44:221	DQB1	DQB1*03:05:01G	1004	0	0
mid	B	B*44:224	DQB1	DQB1*03:05:01G	1004	0	0
mid	B	B*44:269	DQB1	DQB1*03:05:01G	1004	-0.00962722	9.27e-05
mid	B	B*44:55	DQB1	DQB1*03:05:01G	1004	-0.0136354	0.000186
mid	B	B*45:01:01G	DQB1	DQB1*03:05:01G	1004	0.0215047	0.000462
mid	B	B*47:01:01G	DQB1	DQB1*03:05:01G	1004	-0.0124411	0.000155
mid	B	B*48:01:01G	DQB1	DQB1*03:05:01G	1004	-0.00555273	3.08e-05
mid	B	B*49:01:01G	DQB1	DQB1*03:05:01G	1006	0.0347435	0.00120711
mid	B	B*50:01:01G	DQB1	DQB1*03:05:01G	1005	-0.0236141	0.000558
mid	B	B*50:02:01G	DQB1	DQB1*03:05:01G	1004	-0.00907512	8.24e-05
mid	B	B*51:01:01G	DQB1	DQB1*03:05:01G	1005	0.0135033	0.000182
mid	B	B*51:02:01G	DQB1	DQB1*03:05:01G	1004	0	0
mid	B	B*51:08:01G	DQB1	DQB1*03:05:01G	1004	0.00939573	8.83e-05
mid	B	B*52:01:01G	DQB1	DQB1*03:05:01G	1004	0.0364896	0.00133149
mid	B	B*52:01:02G	DQB1	DQB1*03:05:01G	1004	0.168664	0.0284476
mid	B	B*53:01:01G	DQB1	DQB1*03:05:01G	1004	-0.0424389	0.00180106
mid	B	B*55:01:01G	DQB1	DQB1*03:05:01G	1004	0.02784	0.000775
mid	B	B*56:01:01G	DQB1	DQB1*03:05:01G	1004	-0.00785667	6.17e-05
mid	B	B*57:01:01G	DQB1	DQB1*03:05:01G	1006	-0.0217667	0.000474
mid	B	B*57:02:01G	DQB1	DQB1*03:05:01G	1004	-0.0136354	0.000186
mid	B	B*57:03:01G	DQB1	DQB1*03:05:01G	1004	-0.0185088	0.000343
mid	B	B*57:04:01	DQB1	DQB1*03:05:01G	1004	-0.00555273	3.08e-05
mid	B	B*58:01:01G	DQB1	DQB1*03:05:01G	1004	0.0356008	0.00126742
mid	B	B*58:02:01G	DQB1	DQB1*03:05:01G	1004	-0.00555273	3.08e-05
mid	B	B*78:01:01G	DQB1	DQB1*03:05:01G	1004	0	0
mid	B	B*81:01:01G	DQB1	DQB1*03:05:01G	1004	0	0
mid	B	B*82:01:01G	DQB1	DQB1*03:05:01G	1004	0	0
mid	B	B*07:02:01G	DQB1	DQB1*04:02:01G	1005	0.0586245	0.00343684
mid	B	B*07:05:01G	DQB1	DQB1*04:02:01G	1004	-0.0252626	0.000638
mid	B	B*07:359	DQB1	DQB1*04:02:01G	1004	-0.00745934	5.56e-05
mid	B	B*08:01:01G	DQB1	DQB1*04:02:01G	1007	-0.0293151	0.000859
mid	B	B*13:02:01G	DQB1	DQB1*04:02:01G	1004	-0.0300338	0.000902
mid	B	B*14:01:01G	DQB1	DQB1*04:02:01G	1004	0.14887	0.0221622
mid	B	B*14:02:01G	DQB1	DQB1*04:02:01G	1006	-0.0291855	0.000852
mid	B	B*14:03	DQB1	DQB1*04:02:01G	1004	0	0
mid	B	B*15:01:01G	DQB1	DQB1*04:02:01G	1005	0.0135679	0.000184
mid	B	B*15:03:01G	DQB1	DQB1*04:02:01G	1005	0.00729634	5.32e-05
mid	B	B*15:04:01G	DQB1	DQB1*04:02:01G	1004	0	0
mid	B	B*15:10:01G	DQB1	DQB1*04:02:01G	1004	0.0931407	0.00867519
mid	B	B*15:15:01G	DQB1	DQB1*04:02:01G	1004	0	0
mid	B	B*15:16:01G	DQB1	DQB1*04:02:01G	1004	-0.0105544	0.000111
mid	B	B*15:17:01G	DQB1	DQB1*04:02:01G	1004	0.0173162	0.0003
mid	B	B*15:18:01G	DQB1	DQB1*04:02:01G	1004	-0.0105544	0.000111
mid	B	B*15:30:01G	DQB1	DQB1*04:02:01G	1004	0	0
mid	B	B*15:39:01G	DQB1	DQB1*04:02:01G	1004	0	0
mid	B	B*18:01:01G	DQB1	DQB1*04:02:01G	1004	-0.0302049	0.000912
mid	B	B*27:02:01G	DQB1	DQB1*04:02:01G	1004	-0.0224678	0.000505
mid	B	B*27:03	DQB1	DQB1*04:02:01G	1004	0.0530679	0.0028162
mid	B	B*27:05:02G	DQB1	DQB1*04:02:01G	1004	0.0231033	0.000534
mid	B	B*35:01:01G	DQB1	DQB1*04:02:01G	1005	-0.0289474	0.000838
mid	B	B*35:02:01G	DQB1	DQB1*04:02:01G	1005	0.0234102	0.000548
mid	B	B*35:03:01G	DQB1	DQB1*04:02:01G	1004	-0.0234117	0.000548
mid	B	B*35:04:01G	DQB1	DQB1*04:02:01G	1004	0	0
mid	B	B*35:05:01G	DQB1	DQB1*04:02:01G	1004	0	0
mid	B	B*35:08:01G	DQB1	DQB1*04:02:01G	1007	-0.00630533	3.98e-05
mid	B	B*35:12:01G	DQB1	DQB1*04:02:01G	1004	0	0
mid	B	B*35:14:01G	DQB1	DQB1*04:02:01G	1004	0	0
mid	B	B*35:16	DQB1	DQB1*04:02:01G	1004	0	0
mid	B	B*35:17:01G	DQB1	DQB1*04:02:01G	1004	0	0
mid	B	B*35:20:01	DQB1	DQB1*04:02:01G	1004	0	0
mid	B	B*35:43:01G	DQB1	DQB1*04:02:01G	1004	0	0
mid	B	B*37:01:01G	DQB1	DQB1*04:02:01G	1004	0.00216226	4.68e-06
mid	B	B*38:01:01G	DQB1	DQB1*04:02:01G	1005	0.0375986	0.00141365
mid	B	B*39:01:01G	DQB1	DQB1*04:02:01G	1004	-0.016713	0.000279
mid	B	B*39:02:02G	DQB1	DQB1*04:02:01G	1004	0	0
mid	B	B*39:05:01G	DQB1	DQB1*04:02:01G	1004	0	0
mid	B	B*39:06:02G	DQB1	DQB1*04:02:01G	1004	-0.00745934	5.56e-05
mid	B	B*39:08	DQB1	DQB1*04:02:01G	1004	0	0
mid	B	B*39:10:01G	DQB1	DQB1*04:02:01G	1004	0.0628135	0.00394553
mid	B	B*39:11	DQB1	DQB1*04:02:01G	1004	0	0
mid	B	B*40:01:01G	DQB1	DQB1*04:02:01G	1004	0.0233198	0.000544
mid	B	B*40:02:01G	DQB1	DQB1*04:02:01G	1004	-0.0236951	0.000561
mid	B	B*40:04:01G	DQB1	DQB1*04:02:01G	1004	0	0
mid	B	B*40:05:01G	DQB1	DQB1*04:02:01G	1004	0	0
mid	B	B*40:06:01G	DQB1	DQB1*04:02:01G	1004	-0.0105544	0.000111
mid	B	B*40:08:01G	DQB1	DQB1*04:02:01G	1004	0	0
mid	B	B*40:11:01G	DQB1	DQB1*04:02:01G	1004	0	0
mid	B	B*40:16:01G	DQB1	DQB1*04:02:01G	1004	0	0
mid	B	B*40:27:01	DQB1	DQB1*04:02:01G	1004	0	0
mid	B	B*41:01:01G	DQB1	DQB1*04:02:01G	1006	-0.0176938	0.000313
mid	B	B*41:02:01G	DQB1	DQB1*04:02:01G	1004	-0.00508681	2.59e-05
mid	B	B*42:01:01G	DQB1	DQB1*04:02:01G	1004	0.360374	0.129869
mid	B	B*42:02:01G	DQB1	DQB1*04:02:01G	1004	0	0
mid	B	B*44:02:01G	DQB1	DQB1*04:02:01G	1004	-0.00533925	2.85e-05
mid	B	B*44:03:01G	DQB1	DQB1*04:02:01G	1004	-0.0145873	0.000213
mid	B	B*44:03:02G	DQB1	DQB1*04:02:01G	1004	-0.014941	0.000223
mid	B	B*44:05:01G	DQB1	DQB1*04:02:01G	1004	-0.0129329	0.000167
mid	B	B*44:10	DQB1	DQB1*04:02:01G	1004	0	0
mid	B	B*44:188	DQB1	DQB1*04:02:01G	1004	-0.0105544	0.000111
mid	B	B*44:212	DQB1	DQB1*04:02:01G	1004	-0.00745934	5.56e-05
mid	B	B*44:221	DQB1	DQB1*04:02:01G	1004	0	0
mid	B	B*44:224	DQB1	DQB1*04:02:01G	1004	0	0
mid	B	B*44:269	DQB1	DQB1*04:02:01G	1004	-0.0129329	0.000167
mid	B	B*44:55	DQB1	DQB1*04:02:01G	1004	0.0374117	0.00139963
mid	B	B*45:01:01G	DQB1	DQB1*04:02:01G	1004	-0.030063	0.000904
mid	B	B*47:01:01G	DQB1	DQB1*04:02:01G	1004	0.0443045	0.00196289
mid	B	B*48:01:01G	DQB1	DQB1*04:02:01G	1004	-0.00745934	5.56e-05
mid	B	B*49:01:01G	DQB1	DQB1*04:02:01G	1006	-0.0567329	0.00321862
mid	B	B*50:01:01G	DQB1	DQB1*04:02:01G	1005	0.0295142	0.000871
mid	B	B*50:02:01G	DQB1	DQB1*04:02:01G	1004	0.26599	0.0707505
mid	B	B*51:01:01G	DQB1	DQB1*04:02:01G	1005	-0.0627138	0.00393302
mid	B	B*51:02:01G	DQB1	DQB1*04:02:01G	1004	0	0
mid	B	B*51:08:01G	DQB1	DQB1*04:02:01G	1004	-0.00715183	5.11e-05
mid	B	B*52:01:01G	DQB1	DQB1*04:02:01G	1004	-0.0293433	0.000861
mid	B	B*52:01:02G	DQB1	DQB1*04:02:01G	1004	-0.00745934	5.56e-05
mid	B	B*53:01:01G	DQB1	DQB1*04:02:01G	1004	-0.0393718	0.00155014
mid	B	B*55:01:01G	DQB1	DQB1*04:02:01G	1004	-0.0204824	0.00042
mid	B	B*56:01:01G	DQB1	DQB1*04:02:01G	1004	-0.0105544	0.000111
mid	B	B*57:01:01G	DQB1	DQB1*04:02:01G	1006	0.0630483	0.00397509
mid	B	B*57:02:01G	DQB1	DQB1*04:02:01G	1004	-0.0183173	0.000336
mid	B	B*57:03:01G	DQB1	DQB1*04:02:01G	1004	-0.0248641	0.000618
mid	B	B*57:04:01	DQB1	DQB1*04:02:01G	1004	-0.00745934	5.56e-05
mid	B	B*58:01:01G	DQB1	DQB1*04:02:01G	1004	0.0448675	0.00201309
mid	B	B*58:02:01G	DQB1	DQB1*04:02:01G	1004	-0.00745934	5.56e-05
mid	B	B*78:01:01G	DQB1	DQB1*04:02:01G	1004	0	0
mid	B	B*81:01:01G	DQB1	DQB1*04:02:01G	1004	0	0
mid	B	B*82:01:01G	DQB1	DQB1*04:02:01G	1004	0	0
mid	B	B*07:02:01G	DQB1	DQB1*05:01:01G	1005	0.00235479	5.55e-06
mid	B	B*07:05:01G	DQB1	DQB1*05:01:01G	1004	0.180403	0.0325451
mid	B	B*07:359	DQB1	DQB1*05:01:01G	1004	-0.0144529	0.000209
mid	B	B*08:01:01G	DQB1	DQB1*05:01:01G	1007	-0.0590545	0.00348744
mid	B	B*13:02:01G	DQB1	DQB1*05:01:01G	1004	0.0179315	0.000322
mid	B	B*14:01:01G	DQB1	DQB1*05:01:01G	1004	-0.0354907	0.00125959
mid	B	B*14:02:01G	DQB1	DQB1*05:01:01G	1006	0.401092	0.160875
mid	B	B*14:03	DQB1	DQB1*05:01:01G	1004	0	0
mid	B	B*15:01:01G	DQB1	DQB1*05:01:01G	1005	-0.0292295	0.000854
mid	B	B*15:03:01G	DQB1	DQB1*05:01:01G	1005	0.0224733	0.000505
mid	B	B*15:04:01G	DQB1	DQB1*05:01:01G	1004	0	0
mid	B	B*15:10:01G	DQB1	DQB1*05:01:01G	1004	0.0238971	0.000571
mid	B	B*15:15:01G	DQB1	DQB1*05:01:01G	1004	0	0
mid	B	B*15:16:01G	DQB1	DQB1*05:01:01G	1004	-0.0204496	0.000418
mid	B	B*15:17:01G	DQB1	DQB1*05:01:01G	1004	-0.0566773	0.00321231
mid	B	B*15:18:01G	DQB1	DQB1*05:01:01G	1004	-0.0204496	0.000418
mid	B	B*15:30:01G	DQB1	DQB1*05:01:01G	1004	0	0
mid	B	B*15:39:01G	DQB1	DQB1*05:01:01G	1004	0	0
mid	B	B*18:01:01G	DQB1	DQB1*05:01:01G	1004	-0.0596666	0.0035601
mid	B	B*27:02:01G	DQB1	DQB1*05:01:01G	1004	0.0535934	0.00287225
mid	B	B*27:03	DQB1	DQB1*05:01:01G	1004	-0.0292828	0.000857
mid	B	B*27:05:02G	DQB1	DQB1*05:01:01G	1004	-0.0192511	0.000371
mid	B	B*35:01:01G	DQB1	DQB1*05:01:01G	1005	0.0247481	0.000612
mid	B	B*35:02:01G	DQB1	DQB1*05:01:01G	1005	-0.118079	0.0139428
mid	B	B*35:03:01G	DQB1	DQB1*05:01:01G	1004	-0.0166486	0.000277
mid	B	B*35:04:01G	DQB1	DQB1*05:01:01G	1004	0	0
mid	B	B*35:05:01G	DQB1	DQB1*05:01:01G	1004	0	0
mid	B	B*35:08:01G	DQB1	DQB1*05:01:01G	1007	-0.0271912	0.000739
mid	B	B*35:12:01G	DQB1	DQB1*05:01:01G	1004	0	0
mid	B	B*35:14:01G	DQB1	DQB1*05:01:01G	1004	0	0
mid	B	B*35:16	DQB1	DQB1*05:01:01G	1004	0	0
mid	B	B*35:17:01G	DQB1	DQB1*05:01:01G	1004	0	0
mid	B	B*35:20:01	DQB1	DQB1*05:01:01G	1004	0	0
mid	B	B*35:43:01G	DQB1	DQB1*05:01:01G	1004	0	0
mid	B	B*37:01:01G	DQB1	DQB1*05:01:01G	1004	0.0102855	0.000106
mid	B	B*38:01:01G	DQB1	DQB1*05:01:01G	1005	-0.0177134	0.000314
mid	B	B*39:01:01G	DQB1	DQB1*05:01:01G	1004	0.00013	1.68e-08
mid	B	B*39:02:02G	DQB1	DQB1*05:01:01G	1004	0	0
mid	B	B*39:05:01G	DQB1	DQB1*05:01:01G	1004	0	0
mid	B	B*39:06:02G	DQB1	DQB1*05:01:01G	1004	-0.0144529	0.000209
mid	B	B*39:08	DQB1	DQB1*05:01:01G	1004	0	0
mid	B	B*39:10:01G	DQB1	DQB1*05:01:01G	1004	0.0462777	0.00214162
mid	B	B*39:11	DQB1	DQB1*05:01:01G	1004	0	0
mid	B	B*40:01:01G	DQB1	DQB1*05:01:01G	1004	-0.00597914	3.58e-05
mid	B	B*40:02:01G	DQB1	DQB1*05:01:01G	1004	0.000184	3.37e-08
mid	B	B*40:04:01G	DQB1	DQB1*05:01:01G	1004	0	0
mid	B	B*40:05:01G	DQB1	DQB1*05:01:01G	1004	0	0
mid	B	B*40:06:01G	DQB1	DQB1*05:01:01G	1004	-0.0204496	0.000418
mid	B	B*40:08:01G	DQB1	DQB1*05:01:01G	1004	0	0
mid	B	B*40:11:01G	DQB1	DQB1*05:01:01G	1004	0	0
mid	B	B*40:16:01G	DQB1	DQB1*05:01:01G	1004	0	0
mid	B	B*40:27:01	DQB1	DQB1*05:01:01G	1004	0	0
mid	B	B*41:01:01G	DQB1	DQB1*05:01:01G	1006	0.0387383	0.00150066
mid	B	B*41:02:01G	DQB1	DQB1*05:01:01G	1004	-0.0238778	0.00057
mid	B	B*42:01:01G	DQB1	DQB1*05:01:01G	1004	-0.0375052	0.00140664
mid	B	B*42:02:01G	DQB1	DQB1*05:01:01G	1004	0	0
mid	B	B*44:02:01G	DQB1	DQB1*05:01:01G	1004	-0.0134989	0.000182
mid	B	B*44:03:01G	DQB1	DQB1*05:01:01G	1004	-0.0102582	0.000105
mid	B	B*44:03:02G	DQB1	DQB1*05:01:01G	1004	-0.028949	0.000838
mid	B	B*44:05:01G	DQB1	DQB1*05:01:01G	1004	0.0168724	0.000285
mid	B	B*44:10	DQB1	DQB1*05:01:01G	1004	0	0
mid	B	B*44:188	DQB1	DQB1*05:01:01G	1004	-0.0204496	0.000418
mid	B	B*44:212	DQB1	DQB1*05:01:01G	1004	-0.0144529	0.000209
mid	B	B*44:221	DQB1	DQB1*05:01:01G	1004	0	0
mid	B	B*44:224	DQB1	DQB1*05:01:01G	1004	0	0
mid	B	B*44:269	DQB1	DQB1*05:01:01G	1004	-0.0250581	0.000628
mid	B	B*44:55	DQB1	DQB1*05:01:01G	1004	-0.0354907	0.00125959
mid	B	B*45:01:01G	DQB1	DQB1*05:01:01G	1004	-0.0216976	0.000471
mid	B	B*47:01:01G	DQB1	DQB1*05:01:01G	1004	0.0326413	0.00106545
mid	B	B*48:01:01G	DQB1	DQB1*05:01:01G	1004	-0.0144529	0.000209
mid	B	B*49:01:01G	DQB1	DQB1*05:01:01G	1006	0.0274574	0.000754
mid	B	B*50:01:01G	DQB1	DQB1*05:01:01G	1005	-0.0442654	0.00195942
mid	B	B*50:02:01G	DQB1	DQB1*05:01:01G	1004	-0.0236211	0.000558
mid	B	B*51:01:01G	DQB1	DQB1*05:01:01G	1005	-0.0644858	0.00415842
mid	B	B*51:02:01G	DQB1	DQB1*05:01:01G	1004	0	0
mid	B	B*51:08:01G	DQB1	DQB1*05:01:01G	1004	-0.0231853	0.000538
mid	B	B*52:01:01G	DQB1	DQB1*05:01:01G	1004	-0.0636398	0.00405002
mid	B	B*52:01:02G	DQB1	DQB1*05:01:01G	1004	0.0581005	0.00337567
mid	B	B*53:01:01G	DQB1	DQB1*05:01:01G	1004	0.0305173	0.000931
mid	B	B*55:01:01G	DQB1	DQB1*05:01:01G	1004	-0.0477374	0.00227886
mid	B	B*56:01:01G	DQB1	DQB1*05:01:01G	1004	0.0822075	0.00675807
mid	B	B*57:01:01G	DQB1	DQB1*05:01:01G	1006	-0.0231246	0.000535
mid	B	B*57:02:01G	DQB1	DQB1*05:01:01G	1004	-0.0354907	0.00125959
mid	B	B*57:03:01G	DQB1	DQB1*05:01:01G	1004	-0.0042044	1.77e-05
mid	B	B*57:04:01	DQB1	DQB1*05:01:01G	1004	-0.0144529	0.000209
mid	B	B*58:01:01G	DQB1	DQB1*05:01:01G	1004	0.0145047	0.00021
mid	B	B*58:02:01G	DQB1	DQB1*05:01:01G	1004	-0.0144529	0.000209
mid	B	B*78:01:01G	DQB1	DQB1*05:01:01G	1004	0	0
mid	B	B*81:01:01G	DQB1	DQB1*05:01:01G	1004	0	0
mid	B	B*82:01:01G	DQB1	DQB1*05:01:01G	1004	0	0
mid	B	B*07:02:01G	DQB1	DQB1*05:02:01G	1005	0.0462272	0.00213695
mid	B	B*07:05:01G	DQB1	DQB1*05:02:01G	1004	-0.0232568	0.000541
mid	B	B*07:359	DQB1	DQB1*05:02:01G	1004	-0.00723434	5.23e-05
mid	B	B*08:01:01G	DQB1	DQB1*05:02:01G	1007	0.0359291	0.0012909
mid	B	B*13:02:01G	DQB1	DQB1*05:02:01G	1004	-0.0440884	0.00194378
mid	B	B*14:01:01G	DQB1	DQB1*05:02:01G	1004	-0.0177648	0.000316
mid	B	B*14:02:01G	DQB1	DQB1*05:02:01G	1006	-0.0553902	0.00306807
mid	B	B*14:03	DQB1	DQB1*05:02:01G	1004	0	0
mid	B	B*15:01:01G	DQB1	DQB1*05:02:01G	1005	0.0951459	0.00905275
mid	B	B*15:03:01G	DQB1	DQB1*05:02:01G	1005	0.108415	0.0117538
mid	B	B*15:04:01G	DQB1	DQB1*05:02:01G	1004	0	0
mid	B	B*15:10:01G	DQB1	DQB1*05:02:01G	1004	-0.0177648	0.000316
mid	B	B*15:15:01G	DQB1	DQB1*05:02:01G	1004	0	0
mid	B	B*15:16:01G	DQB1	DQB1*05:02:01G	1004	-0.010236	0.000105
mid	B	B*15:17:01G	DQB1	DQB1*05:02:01G	1004	-0.0235378	0.000554
mid	B	B*15:18:01G	DQB1	DQB1*05:02:01G	1004	-0.010236	0.000105
mid	B	B*15:30:01G	DQB1	DQB1*05:02:01G	1004	0	0
mid	B	B*15:39:01G	DQB1	DQB1*05:02:01G	1004	0	0
mid	B	B*18:01:01G	DQB1	DQB1*05:02:01G	1004	0.0345282	0.0011922
mid	B	B*27:02:01G	DQB1	DQB1*05:02:01G	1004	0.0249562	0.000623
mid	B	B*27:03	DQB1	DQB1*05:02:01G	1004	0.0558902	0.00312371
mid	B	B*27:05:02G	DQB1	DQB1*05:02:01G	1004	-0.0217901	0.000475
mid	B	B*35:01:01G	DQB1	DQB1*05:02:01G	1005	-0.0255506	0.000653
mid	B	B*35:02:01G	DQB1	DQB1*05:02:01G	1005	-0.0197325	0.000389
mid	B	B*35:03:01G	DQB1	DQB1*05:02:01G	1004	0.00195664	3.83e-06
mid	B	B*35:04:01G	DQB1	DQB1*05:02:01G	1004	0	0
mid	B	B*35:05:01G	DQB1	DQB1*05:02:01G	1004	0	0
mid	B	B*35:08:01G	DQB1	DQB1*05:02:01G	1007	-0.00371471	1.38e-05
mid	B	B*35:12:01G	DQB1	DQB1*05:02:01G	1004	0	0
mid	B	B*35:14:01G	DQB1	DQB1*05:02:01G	1004	0	0
mid	B	B*35:16	DQB1	DQB1*05:02:01G	1004	0	0
mid	B	B*35:17:01G	DQB1	DQB1*05:02:01G	1004	0	0
mid	B	B*35:20:01	DQB1	DQB1*05:02:01G	1004	0	0
mid	B	B*35:43:01G	DQB1	DQB1*05:02:01G	1004	0	0
mid	B	B*37:01:01G	DQB1	DQB1*05:02:01G	1004	-0.0284164	0.000807
mid	B	B*38:01:01G	DQB1	DQB1*05:02:01G	1005	0.00402255	1.62e-05
mid	B	B*39:01:01G	DQB1	DQB1*05:02:01G	1004	0.108973	0.0118751
mid	B	B*39:02:02G	DQB1	DQB1*05:02:01G	1004	0	0
mid	B	B*39:05:01G	DQB1	DQB1*05:02:01G	1004	0	0
mid	B	B*39:06:02G	DQB1	DQB1*05:02:01G	1004	-0.00723434	5.23e-05
mid	B	B*39:08	DQB1	DQB1*05:02:01G	1004	0	0
mid	B	B*39:10:01G	DQB1	DQB1*05:02:01G	1004	-0.0229803	0.000528
mid	B	B*39:11	DQB1	DQB1*05:02:01G	1004	0	0
mid	B	B*40:01:01G	DQB1	DQB1*05:02:01G	1004	-0.0342929	0.00117601
mid	B	B*40:02:01G	DQB1	DQB1*05:02:01G	1004	0.154498	0.0238698
mid	B	B*40:04:01G	DQB1	DQB1*05:02:01G	1004	0	0
mid	B	B*40:05:01G	DQB1	DQB1*05:02:01G	1004	0	0
mid	B	B*40:06:01G	DQB1	DQB1*05:02:01G	1004	-0.010236	0.000105
mid	B	B*40:08:01G	DQB1	DQB1*05:02:01G	1004	0	0
mid	B	B*40:11:01G	DQB1	DQB1*05:02:01G	1004	0	0
mid	B	B*40:16:01G	DQB1	DQB1*05:02:01G	1004	0	0
mid	B	B*40:27:01	DQB1	DQB1*05:02:01G	1004	0	0
mid	B	B*41:01:01G	DQB1	DQB1*05:02:01G	1006	-0.0655988	0.0043032
mid	B	B*41:02:01G	DQB1	DQB1*05:02:01G	1004	0.0185904	0.000346
mid	B	B*42:01:01G	DQB1	DQB1*05:02:01G	1004	0.0444222	0.00197334
mid	B	B*42:02:01G	DQB1	DQB1*05:02:01G	1004	0	0
mid	B	B*44:02:01G	DQB1	DQB1*05:02:01G	1004	0.064038	0.00410087
mid	B	B*44:03:01G	DQB1	DQB1*05:02:01G	1004	-0.0127608	0.000163
mid	B	B*44:03:02G	DQB1	DQB1*05:02:01G	1004	-0.0144904	0.00021
mid	B	B*44:05:01G	DQB1	DQB1*05:02:01G	1004	0.0681811	0.00464866
mid	B	B*44:10	DQB1	DQB1*05:02:01G	1004	0	0
mid	B	B*44:188	DQB1	DQB1*05:02:01G	1004	-0.010236	0.000105
mid	B	B*44:212	DQB1	DQB1*05:02:01G	1004	-0.00723434	5.23e-05
mid	B	B*44:221	DQB1	DQB1*05:02:01G	1004	0	0
mid	B	B*44:224	DQB1	DQB1*05:02:01G	1004	0	0
mid	B	B*44:269	DQB1	DQB1*05:02:01G	1004	-0.0125427	0.000157
mid	B	B*44:55	DQB1	DQB1*05:02:01G	1004	-0.0177648	0.000316
mid	B	B*45:01:01G	DQB1	DQB1*05:02:01G	1004	0.0763948	0.00583617
mid	B	B*47:01:01G	DQB1	DQB1*05:02:01G	1004	-0.0162088	0.000263
mid	B	B*48:01:01G	DQB1	DQB1*05:02:01G	1004	-0.00723434	5.23e-05
mid	B	B*49:01:01G	DQB1	DQB1*05:02:01G	1006	-0.0663902	0.00440766
mid	B	B*50:01:01G	DQB1	DQB1*05:02:01G	1005	-0.0479748	0.00230158
mid	B	B*50:02:01G	DQB1	DQB1*05:02:01G	1004	-0.0118234	0.00014
mid	B	B*51:01:01G	DQB1	DQB1*05:02:01G	1005	0.0914904	0.00837049
mid	B	B*51:02:01G	DQB1	DQB1*05:02:01G	1004	0	0
mid	B	B*51:08:01G	DQB1	DQB1*05:02:01G	1004	-0.00539679	2.91e-05
mid	B	B*52:01:01G	DQB1	DQB1*05:02:01G	1004	-0.0548469	0.00300818
mid	B	B*52:01:02G	DQB1	DQB1*05:02:01G	1004	-0.00723434	5.23e-05
mid	B	B*53:01:01G	DQB1	DQB1*05:02:01G	1004	0.0351787	0.00123754
mid	B	B*55:01:01G	DQB1	DQB1*05:02:01G	1004	0.0058228	3.39e-05
mid	B	B*56:01:01G	DQB1	DQB1*05:02:01G	1004	-0.010236	0.000105
mid	B	B*57:01:01G	DQB1	DQB1*05:02:01G	1006	-0.028358	0.000804
mid	B	B*57:02:01G	DQB1	DQB1*05:02:01G	1004	-0.0177648	0.000316
mid	B	B*57:03:01G	DQB1	DQB1*05:02:01G	1004	0.018212	0.000332
mid	B	B*57:04:01	DQB1	DQB1*05:02:01G	1004	-0.00723434	5.23e-05
mid	B	B*58:01:01G	DQB1	DQB1*05:02:01G	1004	-0.0288523	0.000832
mid	B	B*58:02:01G	DQB1	DQB1*05:02:01G	1004	-0.00723434	5.23e-05
mid	B	B*78:01:01G	DQB1	DQB1*05:02:01G	1004	0	0
mid	B	B*81:01:01G	DQB1	DQB1*05:02:01G	1004	0	0
mid	B	B*82:01:01G	DQB1	DQB1*05:02:01G	1004	0	0
mid	B	B*07:02:01G	DQB1	DQB1*05:03:01G	1005	-0.0322384	0.00103932
mid	B	B*07:05:01G	DQB1	DQB1*05:03:01G	1004	0.0294802	0.000869
mid	B	B*07:359	DQB1	DQB1*05:03:01G	1004	-0.00792564	6.28e-05
mid	B	B*08:01:01G	DQB1	DQB1*05:03:01G	1007	-0.0643206	0.00413714
mid	B	B*13:02:01G	DQB1	DQB1*05:03:01G	1004	-0.0078279	6.13e-05
mid	B	B*14:01:01G	DQB1	DQB1*05:03:01G	1004	0.0306407	0.000939
mid	B	B*14:02:01G	DQB1	DQB1*05:03:01G	1006	-0.0251339	0.000632
mid	B	B*14:03	DQB1	DQB1*05:03:01G	1004	0	0
mid	B	B*15:01:01G	DQB1	DQB1*05:03:01G	1005	-0.0275785	0.000761
mid	B	B*15:03:01G	DQB1	DQB1*05:03:01G	1005	-0.0217224	0.000472
mid	B	B*15:04:01G	DQB1	DQB1*05:03:01G	1004	0	0
mid	B	B*15:10:01G	DQB1	DQB1*05:03:01G	1004	-0.0194623	0.000379
mid	B	B*15:15:01G	DQB1	DQB1*05:03:01G	1004	0	0
mid	B	B*15:16:01G	DQB1	DQB1*05:03:01G	1004	-0.0112141	0.000126
mid	B	B*15:17:01G	DQB1	DQB1*05:03:01G	1004	-0.0113501	0.000129
mid	B	B*15:18:01G	DQB1	DQB1*05:03:01G	1004	0.0753935	0.00568418
mid	B	B*15:30:01G	DQB1	DQB1*05:03:01G	1004	0	0
mid	B	B*15:39:01G	DQB1	DQB1*05:03:01G	1004	0	0
mid	B	B*18:01:01G	DQB1	DQB1*05:03:01G	1004	0.0219147	0.00048
mid	B	B*27:02:01G	DQB1	DQB1*05:03:01G	1004	-0.0238723	0.00057
mid	B	B*27:03	DQB1	DQB1*05:03:01G	1004	0.00792817	6.29e-05
mid	B	B*27:05:02G	DQB1	DQB1*05:03:01G	1004	-0.0238723	0.00057
mid	B	B*35:01:01G	DQB1	DQB1*05:03:01G	1005	0.0294547	0.000868
mid	B	B*35:02:01G	DQB1	DQB1*05:03:01G	1005	-0.0320548	0.00102751
mid	B	B*35:03:01G	DQB1	DQB1*05:03:01G	1004	0.0943803	0.00890764
mid	B	B*35:04:01G	DQB1	DQB1*05:03:01G	1004	0	0
mid	B	B*35:05:01G	DQB1	DQB1*05:03:01G	1004	0	0
mid	B	B*35:08:01G	DQB1	DQB1*05:03:01G	1007	0.0634286	0.00402318
mid	B	B*35:12:01G	DQB1	DQB1*05:03:01G	1004	0	0
mid	B	B*35:14:01G	DQB1	DQB1*05:03:01G	1004	0	0
mid	B	B*35:16	DQB1	DQB1*05:03:01G	1004	0	0
mid	B	B*35:17:01G	DQB1	DQB1*05:03:01G	1004	0	0
mid	B	B*35:20:01	DQB1	DQB1*05:03:01G	1004	0	0
mid	B	B*35:43:01G	DQB1	DQB1*05:03:01G	1004	0	0
mid	B	B*37:01:01G	DQB1	DQB1*05:03:01G	1004	-0.00284554	8.1e-06
mid	B	B*38:01:01G	DQB1	DQB1*05:03:01G	1005	0.179853	0.0323472
mid	B	B*39:01:01G	DQB1	DQB1*05:03:01G	1004	-0.0177577	0.000315
mid	B	B*39:02:02G	DQB1	DQB1*05:03:01G	1004	0	0
mid	B	B*39:05:01G	DQB1	DQB1*05:03:01G	1004	0	0
mid	B	B*39:06:02G	DQB1	DQB1*05:03:01G	1004	-0.00792564	6.28e-05
mid	B	B*39:08	DQB1	DQB1*05:03:01G	1004	0	0
mid	B	B*39:10:01G	DQB1	DQB1*05:03:01G	1004	-0.0251763	0.000634
mid	B	B*39:11	DQB1	DQB1*05:03:01G	1004	0	0
mid	B	B*40:01:01G	DQB1	DQB1*05:03:01G	1004	0.0415634	0.00172751
mid	B	B*40:02:01G	DQB1	DQB1*05:03:01G	1004	-0.0251763	0.000634
mid	B	B*40:04:01G	DQB1	DQB1*05:03:01G	1004	0	0
mid	B	B*40:05:01G	DQB1	DQB1*05:03:01G	1004	0	0
mid	B	B*40:06:01G	DQB1	DQB1*05:03:01G	1004	-0.0112141	0.000126
mid	B	B*40:08:01G	DQB1	DQB1*05:03:01G	1004	0	0
mid	B	B*40:11:01G	DQB1	DQB1*05:03:01G	1004	0	0
mid	B	B*40:16:01G	DQB1	DQB1*05:03:01G	1004	0	0
mid	B	B*40:27:01	DQB1	DQB1*05:03:01G	1004	0	0
mid	B	B*41:01:01G	DQB1	DQB1*05:03:01G	1006	-0.0633241	0.00400994
mid	B	B*41:02:01G	DQB1	DQB1*05:03:01G	1004	-0.0493434	0.00243477
mid	B	B*42:01:01G	DQB1	DQB1*05:03:01G	1004	0.000919	8.45e-07
mid	B	B*42:02:01G	DQB1	DQB1*05:03:01G	1004	0	0
mid	B	B*44:02:01G	DQB1	DQB1*05:03:01G	1004	0.00674366	4.55e-05
mid	B	B*44:03:01G	DQB1	DQB1*05:03:01G	1004	-0.0195501	0.000382
mid	B	B*44:03:02G	DQB1	DQB1*05:03:01G	1004	-0.015875	0.000252
mid	B	B*44:05:01G	DQB1	DQB1*05:03:01G	1004	-0.0137413	0.000189
mid	B	B*44:10	DQB1	DQB1*05:03:01G	1004	0	0
mid	B	B*44:188	DQB1	DQB1*05:03:01G	1004	-0.0112141	0.000126
mid	B	B*44:212	DQB1	DQB1*05:03:01G	1004	-0.00792564	6.28e-05
mid	B	B*44:221	DQB1	DQB1*05:03:01G	1004	0	0
mid	B	B*44:224	DQB1	DQB1*05:03:01G	1004	0	0
mid	B	B*44:269	DQB1	DQB1*05:03:01G	1004	-0.0137413	0.000189
mid	B	B*44:55	DQB1	DQB1*05:03:01G	1004	-0.0194623	0.000379
mid	B	B*45:01:01G	DQB1	DQB1*05:03:01G	1004	0.0297309	0.000884
mid	B	B*47:01:01G	DQB1	DQB1*05:03:01G	1004	-0.0177577	0.000315
mid	B	B*48:01:01G	DQB1	DQB1*05:03:01G	1004	-0.00792564	6.28e-05
mid	B	B*49:01:01G	DQB1	DQB1*05:03:01G	1006	-0.053162	0.0028262
mid	B	B*50:01:01G	DQB1	DQB1*05:03:01G	1005	-0.0465256	0.00216463
mid	B	B*50:02:01G	DQB1	DQB1*05:03:01G	1004	-0.0129533	0.000168
mid	B	B*51:01:01G	DQB1	DQB1*05:03:01G	1005	0.0395994	0.00156811
mid	B	B*51:02:01G	DQB1	DQB1*05:03:01G	1004	0	0
mid	B	B*51:08:01G	DQB1	DQB1*05:03:01G	1004	0.012638	0.00016
mid	B	B*52:01:01G	DQB1	DQB1*05:03:01G	1004	-0.0380474	0.0014476
mid	B	B*52:01:02G	DQB1	DQB1*05:03:01G	1004	-0.00792564	6.28e-05
mid	B	B*53:01:01G	DQB1	DQB1*05:03:01G	1004	-0.0605747	0.0036693
mid	B	B*55:01:01G	DQB1	DQB1*05:03:01G	1004	0.123799	0.0153263
mid	B	B*56:01:01G	DQB1	DQB1*05:03:01G	1004	-0.0112141	0.000126
mid	B	B*57:01:01G	DQB1	DQB1*05:03:01G	1006	0.0255007	0.00065
mid	B	B*57:02:01G	DQB1	DQB1*05:03:01G	1004	-0.0194623	0.000379
mid	B	B*57:03:01G	DQB1	DQB1*05:03:01G	1004	-0.0264184	0.000698
mid	B	B*57:04:01	DQB1	DQB1*05:03:01G	1004	-0.00792564	6.28e-05
mid	B	B*58:01:01G	DQB1	DQB1*05:03:01G	1004	-0.0358635	0.00128619
mid	B	B*58:02:01G	DQB1	DQB1*05:03:01G	1004	-0.00792564	6.28e-05
mid	B	B*78:01:01G	DQB1	DQB1*05:03:01G	1004	0	0
mid	B	B*81:01:01G	DQB1	DQB1*05:03:01G	1004	0	0
mid	B	B*82:01:01G	DQB1	DQB1*05:03:01G	1004	0	0
mid	B	B*07:02:01G	DQB1	DQB1*05:04:01G	1005	0	0
mid	B	B*07:05:01G	DQB1	DQB1*05:04:01G	1004	0	0
mid	B	B*07:359	DQB1	DQB1*05:04:01G	1004	0	0
mid	B	B*08:01:01G	DQB1	DQB1*05:04:01G	1007	0	0
mid	B	B*13:02:01G	DQB1	DQB1*05:04:01G	1004	0	0
mid	B	B*14:01:01G	DQB1	DQB1*05:04:01G	1004	0	0
mid	B	B*14:02:01G	DQB1	DQB1*05:04:01G	1006	0	0
mid	B	B*14:03	DQB1	DQB1*05:04:01G	1004	0	0
mid	B	B*15:01:01G	DQB1	DQB1*05:04:01G	1005	0	0
mid	B	B*15:03:01G	DQB1	DQB1*05:04:01G	1005	0	0
mid	B	B*15:04:01G	DQB1	DQB1*05:04:01G	1004	0	0
mid	B	B*15:10:01G	DQB1	DQB1*05:04:01G	1004	0	0
mid	B	B*15:15:01G	DQB1	DQB1*05:04:01G	1004	0	0
mid	B	B*15:16:01G	DQB1	DQB1*05:04:01G	1004	0	0
mid	B	B*15:17:01G	DQB1	DQB1*05:04:01G	1004	0	0
mid	B	B*15:18:01G	DQB1	DQB1*05:04:01G	1004	0	0
mid	B	B*15:30:01G	DQB1	DQB1*05:04:01G	1004	0	0
mid	B	B*15:39:01G	DQB1	DQB1*05:04:01G	1004	0	0
mid	B	B*18:01:01G	DQB1	DQB1*05:04:01G	1004	0	0
mid	B	B*27:02:01G	DQB1	DQB1*05:04:01G	1004	0	0
mid	B	B*27:03	DQB1	DQB1*05:04:01G	1004	0	0
mid	B	B*27:05:02G	DQB1	DQB1*05:04:01G	1004	0	0
mid	B	B*35:01:01G	DQB1	DQB1*05:04:01G	1005	0	0
mid	B	B*35:02:01G	DQB1	DQB1*05:04:01G	1005	0	0
mid	B	B*35:03:01G	DQB1	DQB1*05:04:01G	1004	0	0
mid	B	B*35:04:01G	DQB1	DQB1*05:04:01G	1004	0	0
mid	B	B*35:05:01G	DQB1	DQB1*05:04:01G	1004	0	0
mid	B	B*35:08:01G	DQB1	DQB1*05:04:01G	1007	0	0
mid	B	B*35:12:01G	DQB1	DQB1*05:04:01G	1004	0	0
mid	B	B*35:14:01G	DQB1	DQB1*05:04:01G	1004	0	0
mid	B	B*35:16	DQB1	DQB1*05:04:01G	1004	0	0
mid	B	B*35:17:01G	DQB1	DQB1*05:04:01G	1004	0	0
mid	B	B*35:20:01	DQB1	DQB1*05:04:01G	1004	0	0
mid	B	B*35:43:01G	DQB1	DQB1*05:04:01G	1004	0	0
mid	B	B*37:01:01G	DQB1	DQB1*05:04:01G	1004	0	0
mid	B	B*38:01:01G	DQB1	DQB1*05:04:01G	1005	0	0
mid	B	B*39:01:01G	DQB1	DQB1*05:04:01G	1004	0	0
mid	B	B*39:02:02G	DQB1	DQB1*05:04:01G	1004	0	0
mid	B	B*39:05:01G	DQB1	DQB1*05:04:01G	1004	0	0
mid	B	B*39:06:02G	DQB1	DQB1*05:04:01G	1004	0	0
mid	B	B*39:08	DQB1	DQB1*05:04:01G	1004	0	0
mid	B	B*39:10:01G	DQB1	DQB1*05:04:01G	1004	0	0
mid	B	B*39:11	DQB1	DQB1*05:04:01G	1004	0	0
mid	B	B*40:01:01G	DQB1	DQB1*05:04:01G	1004	0	0
mid	B	B*40:02:01G	DQB1	DQB1*05:04:01G	1004	0	0
mid	B	B*40:04:01G	DQB1	DQB1*05:04:01G	1004	0	0
mid	B	B*40:05:01G	DQB1	DQB1*05:04:01G	1004	0	0
mid	B	B*40:06:01G	DQB1	DQB1*05:04:01G	1004	0	0
mid	B	B*40:08:01G	DQB1	DQB1*05:04:01G	1004	0	0
mid	B	B*40:11:01G	DQB1	DQB1*05:04:01G	1004	0	0
mid	B	B*40:16:01G	DQB1	DQB1*05:04:01G	1004	0	0
mid	B	B*40:27:01	DQB1	DQB1*05:04:01G	1004	0	0
mid	B	B*41:01:01G	DQB1	DQB1*05:04:01G	1006	0	0
mid	B	B*41:02:01G	DQB1	DQB1*05:04:01G	1004	0	0
mid	B	B*42:01:01G	DQB1	DQB1*05:04:01G	1004	0	0
mid	B	B*42:02:01G	DQB1	DQB1*05:04:01G	1004	0	0
mid	B	B*44:02:01G	DQB1	DQB1*05:04:01G	1004	0	0
mid	B	B*44:03:01G	DQB1	DQB1*05:04:01G	1004	0	0
mid	B	B*44:03:02G	DQB1	DQB1*05:04:01G	1004	0	0
mid	B	B*44:05:01G	DQB1	DQB1*05:04:01G	1004	0	0
mid	B	B*44:10	DQB1	DQB1*05:04:01G	1004	0	0
mid	B	B*44:188	DQB1	DQB1*05:04:01G	1004	0	0
mid	B	B*44:212	DQB1	DQB1*05:04:01G	1004	0	0
mid	B	B*44:221	DQB1	DQB1*05:04:01G	1004	0	0
mid	B	B*44:224	DQB1	DQB1*05:04:01G	1004	0	0
mid	B	B*44:269	DQB1	DQB1*05:04:01G	1004	0	0
mid	B	B*44:55	DQB1	DQB1*05:04:01G	1004	0	0
mid	B	B*45:01:01G	DQB1	DQB1*05:04:01G	1004	0	0
mid	B	B*47:01:01G	DQB1	DQB1*05:04:01G	1004	0	0
mid	B	B*48:01:01G	DQB1	DQB1*05:04:01G	1004	0	0
mid	B	B*49:01:01G	DQB1	DQB1*05:04:01G	1006	0	0
mid	B	B*50:01:01G	DQB1	DQB1*05:04:01G	1005	0	0
mid	B	B*50:02:01G	DQB1	DQB1*05:04:01G	1004	0	0
mid	B	B*51:01:01G	DQB1	DQB1*05:04:01G	1005	0	0
mid	B	B*51:02:01G	DQB1	DQB1*05:04:01G	1004	0	0
mid	B	B*51:08:01G	DQB1	DQB1*05:04:01G	1004	0	0
mid	B	B*52:01:01G	DQB1	DQB1*05:04:01G	1004	0	0
mid	B	B*52:01:02G	DQB1	DQB1*05:04:01G	1004	0	0
mid	B	B*53:01:01G	DQB1	DQB1*05:04:01G	1004	0	0
mid	B	B*55:01:01G	DQB1	DQB1*05:04:01G	1004	0	0
mid	B	B*56:01:01G	DQB1	DQB1*05:04:01G	1004	0	0
mid	B	B*57:01:01G	DQB1	DQB1*05:04:01G	1006	0	0
mid	B	B*57:02:01G	DQB1	DQB1*05:04:01G	1004	0	0
mid	B	B*57:03:01G	DQB1	DQB1*05:04:01G	1004	0	0
mid	B	B*57:04:01	DQB1	DQB1*05:04:01G	1004	0	0
mid	B	B*58:01:01G	DQB1	DQB1*05:04:01G	1004	0	0
mid	B	B*58:02:01G	DQB1	DQB1*05:04:01G	1004	0	0
mid	B	B*78:01:01G	DQB1	DQB1*05:04:01G	1004	0	0
mid	B	B*81:01:01G	DQB1	DQB1*05:04:01G	1004	0	0
mid	B	B*82:01:01G	DQB1	DQB1*05:04:01G	1004	0	0
mid	B	B*07:02:01G	DQB1	DQB1*06:01:01G	1005	-0.00299412	8.96e-06
mid	B	B*07:05:01G	DQB1	DQB1*06:01:01G	1004	-0.0391061	0.00152928
mid	B	B*07:359	DQB1	DQB1*06:01:01G	1004	-0.00895296	8.02e-05
mid	B	B*08:01:01G	DQB1	DQB1*06:01:01G	1007	-0.060089	0.00361069
mid	B	B*13:02:01G	DQB1	DQB1*06:01:01G	1004	-0.0621653	0.00386452
mid	B	B*14:01:01G	DQB1	DQB1*06:01:01G	1004	-0.0219851	0.000483
mid	B	B*14:02:01G	DQB1	DQB1*06:01:01G	1006	-0.0520752	0.00271183
mid	B	B*14:03	DQB1	DQB1*06:01:01G	1004	0	0
mid	B	B*15:01:01G	DQB1	DQB1*06:01:01G	1005	-0.031153	0.000971
mid	B	B*15:03:01G	DQB1	DQB1*06:01:01G	1005	-0.0489543	0.00239652
mid	B	B*15:04:01G	DQB1	DQB1*06:01:01G	1004	0	0
mid	B	B*15:10:01G	DQB1	DQB1*06:01:01G	1004	-0.0219851	0.000483
mid	B	B*15:15:01G	DQB1	DQB1*06:01:01G	1004	0	0
mid	B	B*15:16:01G	DQB1	DQB1*06:01:01G	1004	-0.0126677	0.00016
mid	B	B*15:17:01G	DQB1	DQB1*06:01:01G	1004	-0.0218373	0.000477
mid	B	B*15:18:01G	DQB1	DQB1*06:01:01G	1004	-0.0126677	0.00016
mid	B	B*15:30:01G	DQB1	DQB1*06:01:01G	1004	0	0
mid	B	B*15:39:01G	DQB1	DQB1*06:01:01G	1004	0	0
mid	B	B*18:01:01G	DQB1	DQB1*06:01:01G	1004	-0.0595694	0.00354852
mid	B	B*27:02:01G	DQB1	DQB1*06:01:01G	1004	0.00971969	9.45e-05
mid	B	B*27:03	DQB1	DQB1*06:01:01G	1004	0.000634	4.02e-07
mid	B	B*27:05:02G	DQB1	DQB1*06:01:01G	1004	-0.0269666	0.000727
mid	B	B*35:01:01G	DQB1	DQB1*06:01:01G	1005	-0.0404648	0.0016374
mid	B	B*35:02:01G	DQB1	DQB1*06:01:01G	1005	-0.0335256	0.00112397
mid	B	B*35:03:01G	DQB1	DQB1*06:01:01G	1004	-0.000402	1.62e-07
mid	B	B*35:04:01G	DQB1	DQB1*06:01:01G	1004	0	0
mid	B	B*35:05:01G	DQB1	DQB1*06:01:01G	1004	0	0
mid	B	B*35:08:01G	DQB1	DQB1*06:01:01G	1007	-0.0245217	0.000601
mid	B	B*35:12:01G	DQB1	DQB1*06:01:01G	1004	0	0
mid	B	B*35:14:01G	DQB1	DQB1*06:01:01G	1004	0	0
mid	B	B*35:16	DQB1	DQB1*06:01:01G	1004	0	0
mid	B	B*35:17:01G	DQB1	DQB1*06:01:01G	1004	0	0
mid	B	B*35:20:01	DQB1	DQB1*06:01:01G	1004	0	0
mid	B	B*35:43:01G	DQB1	DQB1*06:01:01G	1004	0	0
mid	B	B*37:01:01G	DQB1	DQB1*06:01:01G	1004	-0.0351672	0.00123673
mid	B	B*38:01:01G	DQB1	DQB1*06:01:01G	1005	-0.0522023	0.00272508
mid	B	B*39:01:01G	DQB1	DQB1*06:01:01G	1004	-0.0200595	0.000402
mid	B	B*39:02:02G	DQB1	DQB1*06:01:01G	1004	0	0
mid	B	B*39:05:01G	DQB1	DQB1*06:01:01G	1004	0	0
mid	B	B*39:06:02G	DQB1	DQB1*06:01:01G	1004	-0.00895296	8.02e-05
mid	B	B*39:08	DQB1	DQB1*06:01:01G	1004	0	0
mid	B	B*39:10:01G	DQB1	DQB1*06:01:01G	1004	-0.0284396	0.000809
mid	B	B*39:11	DQB1	DQB1*06:01:01G	1004	0	0
mid	B	B*40:01:01G	DQB1	DQB1*06:01:01G	1004	0.00479917	2.3e-05
mid	B	B*40:02:01G	DQB1	DQB1*06:01:01G	1004	0.0412028	0.00169767
mid	B	B*40:04:01G	DQB1	DQB1*06:01:01G	1004	0	0
mid	B	B*40:05:01G	DQB1	DQB1*06:01:01G	1004	0	0
mid	B	B*40:06:01G	DQB1	DQB1*06:01:01G	1004	0.142435	0.0202876
mid	B	B*40:08:01G	DQB1	DQB1*06:01:01G	1004	0	0
mid	B	B*40:11:01G	DQB1	DQB1*06:01:01G	1004	0	0
mid	B	B*40:16:01G	DQB1	DQB1*06:01:01G	1004	0	0
mid	B	B*40:27:01	DQB1	DQB1*06:01:01G	1004	0	0
mid	B	B*41:01:01G	DQB1	DQB1*06:01:01G	1006	-0.0156732	0.000246
mid	B	B*41:02:01G	DQB1	DQB1*06:01:01G	1004	-0.0224482	0.000504
mid	B	B*42:01:01G	DQB1	DQB1*06:01:01G	1004	-0.00641605	4.12e-05
mid	B	B*42:02:01G	DQB1	DQB1*06:01:01G	1004	0	0
mid	B	B*44:02:01G	DQB1	DQB1*06:01:01G	1004	-0.0235623	0.000555
mid	B	B*44:03:01G	DQB1	DQB1*06:01:01G	1004	-0.0273018	0.000745
mid	B	B*44:03:02G	DQB1	DQB1*06:01:01G	1004	-0.0179328	0.000322
mid	B	B*44:05:01G	DQB1	DQB1*06:01:01G	1004	0.0478294	0.00228765
mid	B	B*44:10	DQB1	DQB1*06:01:01G	1004	0	0
mid	B	B*44:188	DQB1	DQB1*06:01:01G	1004	-0.0126677	0.00016
mid	B	B*44:212	DQB1	DQB1*06:01:01G	1004	-0.00895296	8.02e-05
mid	B	B*44:221	DQB1	DQB1*06:01:01G	1004	0	0
mid	B	B*44:224	DQB1	DQB1*06:01:01G	1004	0	0
mid	B	B*44:269	DQB1	DQB1*06:01:01G	1004	-0.0155225	0.000241
mid	B	B*44:55	DQB1	DQB1*06:01:01G	1004	-0.0219851	0.000483
mid	B	B*45:01:01G	DQB1	DQB1*06:01:01G	1004	-0.0360827	0.00130196
mid	B	B*47:01:01G	DQB1	DQB1*06:01:01G	1004	-0.0200595	0.000402
mid	B	B*48:01:01G	DQB1	DQB1*06:01:01G	1004	-0.00895296	8.02e-05
mid	B	B*49:01:01G	DQB1	DQB1*06:01:01G	1006	-0.0278525	0.000776
mid	B	B*50:01:01G	DQB1	DQB1*06:01:01G	1005	-0.0394239	0.00155424
mid	B	B*50:02:01G	DQB1	DQB1*06:01:01G	1004	-0.0146323	0.000214
mid	B	B*51:01:01G	DQB1	DQB1*06:01:01G	1005	-0.0257342	0.000662
mid	B	B*51:02:01G	DQB1	DQB1*06:01:01G	1004	0	0
mid	B	B*51:08:01G	DQB1	DQB1*06:01:01G	1004	0.0248388	0.000617
mid	B	B*52:01:01G	DQB1	DQB1*06:01:01G	1004	0.66994	0.44882
mid	B	B*52:01:02G	DQB1	DQB1*06:01:01G	1004	-0.00895296	8.02e-05
mid	B	B*53:01:01G	DQB1	DQB1*06:01:01G	1004	0.00257412	6.63e-06
mid	B	B*55:01:01G	DQB1	DQB1*06:01:01G	1004	0.00426507	1.82e-05
mid	B	B*56:01:01G	DQB1	DQB1*06:01:01G	1004	-0.0126677	0.00016
mid	B	B*57:01:01G	DQB1	DQB1*06:01:01G	1006	-0.00976789	9.54e-05
mid	B	B*57:02:01G	DQB1	DQB1*06:01:01G	1004	-0.0219851	0.000483
mid	B	B*57:03:01G	DQB1	DQB1*06:01:01G	1004	0.00337468	1.14e-05
mid	B	B*57:04:01	DQB1	DQB1*06:01:01G	1004	-0.00895296	8.02e-05
mid	B	B*58:01:01G	DQB1	DQB1*06:01:01G	1004	-0.0292601	0.000856
mid	B	B*58:02:01G	DQB1	DQB1*06:01:01G	1004	-0.00895296	8.02e-05
mid	B	B*78:01:01G	DQB1	DQB1*06:01:01G	1004	0	0
mid	B	B*81:01:01G	DQB1	DQB1*06:01:01G	1004	0	0
mid	B	B*82:01:01G	DQB1	DQB1*06:01:01G	1004	0	0
mid	B	B*07:02:01G	DQB1	DQB1*06:02:01G	1005	0.190041	0.0361157
mid	B	B*07:05:01G	DQB1	DQB1*06:02:01G	1004	-0.0390823	0.00152743
mid	B	B*07:359	DQB1	DQB1*06:02:01G	1004	-0.00899837	8.1e-05
mid	B	B*08:01:01G	DQB1	DQB1*06:02:01G	1007	0.0164816	0.000272
mid	B	B*13:02:01G	DQB1	DQB1*06:02:01G	1004	0.0315458	0.000995
mid	B	B*14:01:01G	DQB1	DQB1*06:02:01G	1004	0.0235515	0.000555
mid	B	B*14:02:01G	DQB1	DQB1*06:02:01G	1006	-0.016577	0.000275
mid	B	B*14:03	DQB1	DQB1*06:02:01G	1004	0	0
mid	B	B*15:01:01G	DQB1	DQB1*06:02:01G	1005	0.033437	0.00111804
mid	B	B*15:03:01G	DQB1	DQB1*06:02:01G	1005	-0.00981699	9.64e-05
mid	B	B*15:04:01G	DQB1	DQB1*06:02:01G	1004	0	0
mid	B	B*15:10:01G	DQB1	DQB1*06:02:01G	1004	-0.0220966	0.000488
mid	B	B*15:15:01G	DQB1	DQB1*06:02:01G	1004	0	0
mid	B	B*15:16:01G	DQB1	DQB1*06:02:01G	1004	0.145082	0.0210486
mid	B	B*15:17:01G	DQB1	DQB1*06:02:01G	1004	-0.0215203	0.000463
mid	B	B*15:18:01G	DQB1	DQB1*06:02:01G	1004	0.0661748	0.0043791
mid	B	B*15:30:01G	DQB1	DQB1*06:02:01G	1004	0	0
mid	B	B*15:39:01G	DQB1	DQB1*06:02:01G	1004	0	0
mid	B	B*18:01:01G	DQB1	DQB1*06:02:01G	1004	-0.0496168	0.00246183
mid	B	B*27:02:01G	DQB1	DQB1*06:02:01G	1004	-0.0271034	0.000735
mid	B	B*27:03	DQB1	DQB1*06:02:01G	1004	0.00103189	1.06e-06
mid	B	B*27:05:02G	DQB1	DQB1*06:02:01G	1004	0.0102242	0.000105
mid	B	B*35:01:01G	DQB1	DQB1*06:02:01G	1005	-0.0277544	0.00077
mid	B	B*35:02:01G	DQB1	DQB1*06:02:01G	1005	-0.0584339	0.00341452
mid	B	B*35:03:01G	DQB1	DQB1*06:02:01G	1004	-0.03707	0.00137418
mid	B	B*35:04:01G	DQB1	DQB1*06:02:01G	1004	0	0
mid	B	B*35:05:01G	DQB1	DQB1*06:02:01G	1004	0	0
mid	B	B*35:08:01G	DQB1	DQB1*06:02:01G	1007	0.027616	0.000763
mid	B	B*35:12:01G	DQB1	DQB1*06:02:01G	1004	0	0
mid	B	B*35:14:01G	DQB1	DQB1*06:02:01G	1004	0	0
mid	B	B*35:16	DQB1	DQB1*06:02:01G	1004	0	0
mid	B	B*35:17:01G	DQB1	DQB1*06:02:01G	1004	0	0
mid	B	B*35:20:01	DQB1	DQB1*06:02:01G	1004	0	0
mid	B	B*35:43:01G	DQB1	DQB1*06:02:01G	1004	0	0
mid	B	B*37:01:01G	DQB1	DQB1*06:02:01G	1004	-0.0353455	0.00124931
mid	B	B*38:01:01G	DQB1	DQB1*06:02:01G	1005	0.0101016	0.000102
mid	B	B*39:01:01G	DQB1	DQB1*06:02:01G	1004	0.0298187	0.000889
mid	B	B*39:02:02G	DQB1	DQB1*06:02:01G	1004	0	0
mid	B	B*39:05:01G	DQB1	DQB1*06:02:01G	1004	0	0
mid	B	B*39:06:02G	DQB1	DQB1*06:02:01G	1004	-0.00899837	8.1e-05
mid	B	B*39:08	DQB1	DQB1*06:02:01G	1004	0	0
mid	B	B*39:10:01G	DQB1	DQB1*06:02:01G	1004	-0.0285839	0.000817
mid	B	B*39:11	DQB1	DQB1*06:02:01G	1004	0	0
mid	B	B*40:01:01G	DQB1	DQB1*06:02:01G	1004	0.00540967	2.93e-05
mid	B	B*40:02:01G	DQB1	DQB1*06:02:01G	1004	-0.0285839	0.000817
mid	B	B*40:04:01G	DQB1	DQB1*06:02:01G	1004	0	0
mid	B	B*40:05:01G	DQB1	DQB1*06:02:01G	1004	0	0
mid	B	B*40:06:01G	DQB1	DQB1*06:02:01G	1004	-0.012732	0.000162
mid	B	B*40:08:01G	DQB1	DQB1*06:02:01G	1004	0	0
mid	B	B*40:11:01G	DQB1	DQB1*06:02:01G	1004	0	0
mid	B	B*40:16:01G	DQB1	DQB1*06:02:01G	1004	0	0
mid	B	B*40:27:01	DQB1	DQB1*06:02:01G	1004	0	0
mid	B	B*41:01:01G	DQB1	DQB1*06:02:01G	1006	-0.0666253	0.00443893
mid	B	B*41:02:01G	DQB1	DQB1*06:02:01G	1004	-0.022149	0.000491
mid	B	B*42:01:01G	DQB1	DQB1*06:02:01G	1004	-0.0350963	0.00123175
mid	B	B*42:02:01G	DQB1	DQB1*06:02:01G	1004	0	0
mid	B	B*44:02:01G	DQB1	DQB1*06:02:01G	1004	-0.0232482	0.00054
mid	B	B*44:03:01G	DQB1	DQB1*06:02:01G	1004	-0.0271927	0.000739
mid	B	B*44:03:02G	DQB1	DQB1*06:02:01G	1004	0.0378275	0.00143092
mid	B	B*44:05:01G	DQB1	DQB1*06:02:01G	1004	-0.0156012	0.000243
mid	B	B*44:10	DQB1	DQB1*06:02:01G	1004	0	0
mid	B	B*44:188	DQB1	DQB1*06:02:01G	1004	0.0661748	0.0043791
mid	B	B*44:212	DQB1	DQB1*06:02:01G	1004	-0.00899837	8.1e-05
mid	B	B*44:221	DQB1	DQB1*06:02:01G	1004	0	0
mid	B	B*44:224	DQB1	DQB1*06:02:01G	1004	0	0
mid	B	B*44:269	DQB1	DQB1*06:02:01G	1004	-0.0156012	0.000243
mid	B	B*44:55	DQB1	DQB1*06:02:01G	1004	0.0235515	0.000555
mid	B	B*45:01:01G	DQB1	DQB1*06:02:01G	1004	0.104208	0.0108593
mid	B	B*47:01:01G	DQB1	DQB1*06:02:01G	1004	0.0298187	0.000889
mid	B	B*48:01:01G	DQB1	DQB1*06:02:01G	1004	-0.00899837	8.1e-05
mid	B	B*49:01:01G	DQB1	DQB1*06:02:01G	1006	0.0951464	0.00905283
mid	B	B*50:01:01G	DQB1	DQB1*06:02:01G	1005	0.0819762	0.00672009
mid	B	B*50:02:01G	DQB1	DQB1*06:02:01G	1004	-0.0147065	0.000216
mid	B	B*51:01:01G	DQB1	DQB1*06:02:01G	1005	-0.0349287	0.00122001
mid	B	B*51:02:01G	DQB1	DQB1*06:02:01G	1004	0	0
mid	B	B*51:08:01G	DQB1	DQB1*06:02:01G	1004	-0.0418149	0.00174848
mid	B	B*52:01:01G	DQB1	DQB1*06:02:01G	1004	-0.0631455	0.00398735
mid	B	B*52:01:02G	DQB1	DQB1*06:02:01G	1004	-0.00899837	8.1e-05
mid	B	B*53:01:01G	DQB1	DQB1*06:02:01G	1004	-0.0398768	0.00159016
mid	B	B*55:01:01G	DQB1	DQB1*06:02:01G	1004	-0.0339033	0.00114943
mid	B	B*56:01:01G	DQB1	DQB1*06:02:01G	1004	-0.012732	0.000162
mid	B	B*57:01:01G	DQB1	DQB1*06:02:01G	1006	0.0162655	0.000265
mid	B	B*57:02:01G	DQB1	DQB1*06:02:01G	1004	0.0235515	0.000555
mid	B	B*57:03:01G	DQB1	DQB1*06:02:01G	1004	0.037602	0.00141391
mid	B	B*57:04:01	DQB1	DQB1*06:02:01G	1004	-0.00899837	8.1e-05
mid	B	B*58:01:01G	DQB1	DQB1*06:02:01G	1004	0.00197654	3.91e-06
mid	B	B*58:02:01G	DQB1	DQB1*06:02:01G	1004	0.102537	0.0105138
mid	B	B*78:01:01G	DQB1	DQB1*06:02:01G	1004	0	0
mid	B	B*81:01:01G	DQB1	DQB1*06:02:01G	1004	0	0
mid	B	B*82:01:01G	DQB1	DQB1*06:02:01G	1004	0	0
mid	B	B*07:02:01G	DQB1	DQB1*06:03:01G	1005	-0.0303479	0.000921
mid	B	B*07:05:01G	DQB1	DQB1*06:03:01G	1004	-0.02147	0.000461
mid	B	B*07:359	DQB1	DQB1*06:03:01G	1004	-0.00906241	8.21e-05
mid	B	B*08:01:01G	DQB1	DQB1*06:03:01G	1007	-0.0360942	0.00130279
mid	B	B*13:02:01G	DQB1	DQB1*06:03:01G	1004	-0.0495855	0.00245872
mid	B	B*14:01:01G	DQB1	DQB1*06:03:01G	1004	-0.0222538	0.000495
mid	B	B*14:02:01G	DQB1	DQB1*06:03:01G	1006	-0.0058465	3.42e-05
mid	B	B*14:03	DQB1	DQB1*06:03:01G	1004	0	0
mid	B	B*15:01:01G	DQB1	DQB1*06:03:01G	1005	-0.0315338	0.000994
mid	B	B*15:03:01G	DQB1	DQB1*06:03:01G	1005	0.0484026	0.00234281
mid	B	B*15:04:01G	DQB1	DQB1*06:03:01G	1004	0	0
mid	B	B*15:10:01G	DQB1	DQB1*06:03:01G	1004	-0.0222538	0.000495
mid	B	B*15:15:01G	DQB1	DQB1*06:03:01G	1004	0	0
mid	B	B*15:16:01G	DQB1	DQB1*06:03:01G	1004	-0.0128226	0.000164
mid	B	B*15:17:01G	DQB1	DQB1*06:03:01G	1004	-0.0221042	0.000489
mid	B	B*15:18:01G	DQB1	DQB1*06:03:01G	1004	-0.0128226	0.000164
mid	B	B*15:30:01G	DQB1	DQB1*06:03:01G	1004	0	0
mid	B	B*15:39:01G	DQB1	DQB1*06:03:01G	1004	0	0
mid	B	B*18:01:01G	DQB1	DQB1*06:03:01G	1004	-0.0218359	0.000477
mid	B	B*27:02:01G	DQB1	DQB1*06:03:01G	1004	0.00983851	9.68e-05
mid	B	B*27:03	DQB1	DQB1*06:03:01G	1004	0.0328499	0.00107912
mid	B	B*27:05:02G	DQB1	DQB1*06:03:01G	1004	0.00983851	9.68e-05
mid	B	B*35:01:01G	DQB1	DQB1*06:03:01G	1005	0.0325481	0.00105938
mid	B	B*35:02:01G	DQB1	DQB1*06:03:01G	1005	0.0154078	0.000237
mid	B	B*35:03:01G	DQB1	DQB1*06:03:01G	1004	-0.0189851	0.00036
mid	B	B*35:04:01G	DQB1	DQB1*06:03:01G	1004	0	0
mid	B	B*35:05:01G	DQB1	DQB1*06:03:01G	1004	0	0
mid	B	B*35:08:01G	DQB1	DQB1*06:03:01G	1007	0.0101369	0.000103
mid	B	B*35:12:01G	DQB1	DQB1*06:03:01G	1004	0	0
mid	B	B*35:14:01G	DQB1	DQB1*06:03:01G	1004	0	0
mid	B	B*35:16	DQB1	DQB1*06:03:01G	1004	0	0
mid	B	B*35:17:01G	DQB1	DQB1*06:03:01G	1004	0	0
mid	B	B*35:20:01	DQB1	DQB1*06:03:01G	1004	0	0
mid	B	B*35:43:01G	DQB1	DQB1*06:03:01G	1004	0	0
mid	B	B*37:01:01G	DQB1	DQB1*06:03:01G	1004	-0.00995901	9.92e-05
mid	B	B*38:01:01G	DQB1	DQB1*06:03:01G	1005	0.17987	0.0323534
mid	B	B*39:01:01G	DQB1	DQB1*06:03:01G	1004	-0.0203047	0.000412
mid	B	B*39:02:02G	DQB1	DQB1*06:03:01G	1004	0	0
mid	B	B*39:05:01G	DQB1	DQB1*06:03:01G	1004	0	0
mid	B	B*39:06:02G	DQB1	DQB1*06:03:01G	1004	-0.00906241	8.21e-05
mid	B	B*39:08	DQB1	DQB1*06:03:01G	1004	0	0
mid	B	B*39:10:01G	DQB1	DQB1*06:03:01G	1004	0.0769534	0.00592183
mid	B	B*39:11	DQB1	DQB1*06:03:01G	1004	0	0
mid	B	B*40:01:01G	DQB1	DQB1*06:03:01G	1004	-0.0190504	0.000363
mid	B	B*40:02:01G	DQB1	DQB1*06:03:01G	1004	0.0417065	0.00173943
mid	B	B*40:04:01G	DQB1	DQB1*06:03:01G	1004	0	0
mid	B	B*40:05:01G	DQB1	DQB1*06:03:01G	1004	0	0
mid	B	B*40:06:01G	DQB1	DQB1*06:03:01G	1004	-0.0128226	0.000164
mid	B	B*40:08:01G	DQB1	DQB1*06:03:01G	1004	0	0
mid	B	B*40:11:01G	DQB1	DQB1*06:03:01G	1004	0	0
mid	B	B*40:16:01G	DQB1	DQB1*06:03:01G	1004	0	0
mid	B	B*40:27:01	DQB1	DQB1*06:03:01G	1004	0	0
mid	B	B*41:01:01G	DQB1	DQB1*06:03:01G	1006	-0.0674818	0.00455379
mid	B	B*41:02:01G	DQB1	DQB1*06:03:01G	1004	-0.0227227	0.000516
mid	B	B*42:01:01G	DQB1	DQB1*06:03:01G	1004	0.0223571	0.0005
mid	B	B*42:02:01G	DQB1	DQB1*06:03:01G	1004	0	0
mid	B	B*44:02:01G	DQB1	DQB1*06:03:01G	1004	-0.0238503	0.000569
mid	B	B*44:03:01G	DQB1	DQB1*06:03:01G	1004	0.0127518	0.000163
mid	B	B*44:03:02G	DQB1	DQB1*06:03:01G	1004	-0.018152	0.000329
mid	B	B*44:05:01G	DQB1	DQB1*06:03:01G	1004	-0.0157122	0.000247
mid	B	B*44:10	DQB1	DQB1*06:03:01G	1004	0	0
mid	B	B*44:188	DQB1	DQB1*06:03:01G	1004	-0.0128226	0.000164
mid	B	B*44:212	DQB1	DQB1*06:03:01G	1004	-0.00906241	8.21e-05
mid	B	B*44:221	DQB1	DQB1*06:03:01G	1004	0	0
mid	B	B*44:224	DQB1	DQB1*06:03:01G	1004	0	0
mid	B	B*44:269	DQB1	DQB1*06:03:01G	1004	-0.0157122	0.000247
mid	B	B*44:55	DQB1	DQB1*06:03:01G	1004	-0.0222538	0.000495
mid	B	B*45:01:01G	DQB1	DQB1*06:03:01G	1004	0.0193754	0.000375
mid	B	B*47:01:01G	DQB1	DQB1*06:03:01G	1004	0.0294171	0.000865
mid	B	B*48:01:01G	DQB1	DQB1*06:03:01G	1004	-0.00906241	8.21e-05
mid	B	B*49:01:01G	DQB1	DQB1*06:03:01G	1006	-0.0180564	0.000326
mid	B	B*50:01:01G	DQB1	DQB1*06:03:01G	1005	-0.0508426	0.00258497
mid	B	B*50:02:01G	DQB1	DQB1*06:03:01G	1004	-0.0148112	0.000219
mid	B	B*51:01:01G	DQB1	DQB1*06:03:01G	1005	0.0938552	0.00880879
mid	B	B*51:02:01G	DQB1	DQB1*06:03:01G	1004	0	0
mid	B	B*51:08:01G	DQB1	DQB1*06:03:01G	1004	-0.0421125	0.00177346
mid	B	B*52:01:01G	DQB1	DQB1*06:03:01G	1004	-0.0182148	0.000332
mid	B	B*52:01:02G	DQB1	DQB1*06:03:01G	1004	-0.00906241	8.21e-05
mid	B	B*53:01:01G	DQB1	DQB1*06:03:01G	1004	-0.0117681	0.000138
mid	B	B*55:01:01G	DQB1	DQB1*06:03:01G	1004	0.0623683	0.0038898
mid	B	B*56:01:01G	DQB1	DQB1*06:03:01G	1004	-0.0128226	0.000164
mid	B	B*57:01:01G	DQB1	DQB1*06:03:01G	1006	0.0413839	0.00171263
mid	B	B*57:02:01G	DQB1	DQB1*06:03:01G	1004	0.113983	0.0129921
mid	B	B*57:03:01G	DQB1	DQB1*06:03:01G	1004	0.00341594	1.17e-05
mid	B	B*57:04:01	DQB1	DQB1*06:03:01G	1004	-0.00906241	8.21e-05
mid	B	B*58:01:01G	DQB1	DQB1*06:03:01G	1004	-0.0296179	0.000877
mid	B	B*58:02:01G	DQB1	DQB1*06:03:01G	1004	-0.00906241	8.21e-05
mid	B	B*78:01:01G	DQB1	DQB1*06:03:01G	1004	0	0
mid	B	B*81:01:01G	DQB1	DQB1*06:03:01G	1004	0	0
mid	B	B*82:01:01G	DQB1	DQB1*06:03:01G	1004	0	0
mid	B	B*07:02:01G	DQB1	DQB1*06:04:01G	1005	-0.0453768	0.00205905
mid	B	B*07:05:01G	DQB1	DQB1*06:04:01G	1004	-0.0405867	0.00164728
mid	B	B*07:359	DQB1	DQB1*06:04:01G	1004	-0.00914426	8.36e-05
mid	B	B*08:01:01G	DQB1	DQB1*06:04:01G	1007	-0.0122963	0.000151
mid	B	B*13:02:01G	DQB1	DQB1*06:04:01G	1004	-0.0639686	0.00409198
mid	B	B*14:01:01G	DQB1	DQB1*06:04:01G	1004	-0.0224548	0.000504
mid	B	B*14:02:01G	DQB1	DQB1*06:04:01G	1006	-0.0772491	0.00596743
mid	B	B*14:03	DQB1	DQB1*06:04:01G	1004	0	0
mid	B	B*15:01:01G	DQB1	DQB1*06:04:01G	1005	-0.000468	2.19e-07
mid	B	B*15:03:01G	DQB1	DQB1*06:04:01G	1005	0.0453512	0.00205673
mid	B	B*15:04:01G	DQB1	DQB1*06:04:01G	1004	0	0
mid	B	B*15:10:01G	DQB1	DQB1*06:04:01G	1004	-0.0224548	0.000504
mid	B	B*15:15:01G	DQB1	DQB1*06:04:01G	1004	0	0
mid	B	B*15:16:01G	DQB1	DQB1*06:04:01G	1004	-0.0129384	0.000167
mid	B	B*15:17:01G	DQB1	DQB1*06:04:01G	1004	0.299136	0.0894823
mid	B	B*15:18:01G	DQB1	DQB1*06:04:01G	1004	-0.0129384	0.000167
mid	B	B*15:30:01G	DQB1	DQB1*06:04:01G	1004	0	0
mid	B	B*15:39:01G	DQB1	DQB1*06:04:01G	1004	0	0
mid	B	B*18:01:01G	DQB1	DQB1*06:04:01G	1004	-0.0157551	0.000248
mid	B	B*27:02:01G	DQB1	DQB1*06:04:01G	1004	0.0447526	0.00200279
mid	B	B*27:03	DQB1	DQB1*06:04:01G	1004	-0.0318518	0.00101454
mid	B	B*27:05:02G	DQB1	DQB1*06:04:01G	1004	-0.0275428	0.000759
mid	B	B*35:01:01G	DQB1	DQB1*06:04:01G	1005	-0.0550001	0.00302501
mid	B	B*35:02:01G	DQB1	DQB1*06:04:01G	1005	-0.0483162	0.00233446
mid	B	B*35:03:01G	DQB1	DQB1*06:04:01G	1004	-0.0204798	0.000419
mid	B	B*35:04:01G	DQB1	DQB1*06:04:01G	1004	0	0
mid	B	B*35:05:01G	DQB1	DQB1*06:04:01G	1004	0	0
mid	B	B*35:08:01G	DQB1	DQB1*06:04:01G	1007	0.00773847	5.99e-05
mid	B	B*35:12:01G	DQB1	DQB1*06:04:01G	1004	0	0
mid	B	B*35:14:01G	DQB1	DQB1*06:04:01G	1004	0	0
mid	B	B*35:16	DQB1	DQB1*06:04:01G	1004	0	0
mid	B	B*35:17:01G	DQB1	DQB1*06:04:01G	1004	0	0
mid	B	B*35:20:01	DQB1	DQB1*06:04:01G	1004	0	0
mid	B	B*35:43:01G	DQB1	DQB1*06:04:01G	1004	0	0
mid	B	B*37:01:01G	DQB1	DQB1*06:04:01G	1004	0.0389511	0.00151719
mid	B	B*38:01:01G	DQB1	DQB1*06:04:01G	1005	-0.0689717	0.0047571
mid	B	B*39:01:01G	DQB1	DQB1*06:04:01G	1004	-0.0204881	0.00042
mid	B	B*39:02:02G	DQB1	DQB1*06:04:01G	1004	0	0
mid	B	B*39:05:01G	DQB1	DQB1*06:04:01G	1004	0	0
mid	B	B*39:06:02G	DQB1	DQB1*06:04:01G	1004	-0.00914426	8.36e-05
mid	B	B*39:08	DQB1	DQB1*06:04:01G	1004	0	0
mid	B	B*39:10:01G	DQB1	DQB1*06:04:01G	1004	-0.0290473	0.000844
mid	B	B*39:11	DQB1	DQB1*06:04:01G	1004	0	0
mid	B	B*40:01:01G	DQB1	DQB1*06:04:01G	1004	0.0264715	0.000701
mid	B	B*40:02:01G	DQB1	DQB1*06:04:01G	1004	0.00526269	2.77e-05
mid	B	B*40:04:01G	DQB1	DQB1*06:04:01G	1004	0	0
mid	B	B*40:05:01G	DQB1	DQB1*06:04:01G	1004	0	0
mid	B	B*40:06:01G	DQB1	DQB1*06:04:01G	1004	-0.0129384	0.000167
mid	B	B*40:08:01G	DQB1	DQB1*06:04:01G	1004	0	0
mid	B	B*40:11:01G	DQB1	DQB1*06:04:01G	1004	0	0
mid	B	B*40:16:01G	DQB1	DQB1*06:04:01G	1004	0	0
mid	B	B*40:27:01	DQB1	DQB1*06:04:01G	1004	0	0
mid	B	B*41:01:01G	DQB1	DQB1*06:04:01G	1006	0.0199816	0.000399
mid	B	B*41:02:01G	DQB1	DQB1*06:04:01G	1004	-0.0405291	0.00164261
mid	B	B*42:01:01G	DQB1	DQB1*06:04:01G	1004	-0.00758063	5.75e-05
mid	B	B*42:02:01G	DQB1	DQB1*06:04:01G	1004	0	0
mid	B	B*44:02:01G	DQB1	DQB1*06:04:01G	1004	0.0435349	0.00189529
mid	B	B*44:03:01G	DQB1	DQB1*06:04:01G	1004	-0.0089474	8.01e-05
mid	B	B*44:03:02G	DQB1	DQB1*06:04:01G	1004	0.0357699	0.00127949
mid	B	B*44:05:01G	DQB1	DQB1*06:04:01G	1004	-0.0158541	0.000251
mid	B	B*44:10	DQB1	DQB1*06:04:01G	1004	0	0
mid	B	B*44:188	DQB1	DQB1*06:04:01G	1004	-0.0129384	0.000167
mid	B	B*44:212	DQB1	DQB1*06:04:01G	1004	-0.00914426	8.36e-05
mid	B	B*44:221	DQB1	DQB1*06:04:01G	1004	0	0
mid	B	B*44:224	DQB1	DQB1*06:04:01G	1004	0	0
mid	B	B*44:269	DQB1	DQB1*06:04:01G	1004	-0.0158541	0.000251
mid	B	B*44:55	DQB1	DQB1*06:04:01G	1004	-0.0224548	0.000504
mid	B	B*45:01:01G	DQB1	DQB1*06:04:01G	1004	-0.00964698	9.31e-05
mid	B	B*47:01:01G	DQB1	DQB1*06:04:01G	1004	0.027912	0.000779
mid	B	B*48:01:01G	DQB1	DQB1*06:04:01G	1004	-0.00914426	8.36e-05
mid	B	B*49:01:01G	DQB1	DQB1*06:04:01G	1006	0.136766	0.018705
mid	B	B*50:01:01G	DQB1	DQB1*06:04:01G	1005	-0.0219385	0.000481
mid	B	B*50:02:01G	DQB1	DQB1*06:04:01G	1004	-0.0149449	0.000223351
mid	B	B*51:01:01G	DQB1	DQB1*06:04:01G	1005	-0.0291308	0.000849
mid	B	B*51:02:01G	DQB1	DQB1*06:04:01G	1004	0	0
mid	B	B*51:08:01G	DQB1	DQB1*06:04:01G	1004	0.0884415	0.0078219
mid	B	B*52:01:01G	DQB1	DQB1*06:04:01G	1004	-0.0874908	0.00765464
mid	B	B*52:01:02G	DQB1	DQB1*06:04:01G	1004	-0.00914426	8.36e-05
mid	B	B*53:01:01G	DQB1	DQB1*06:04:01G	1004	0.0840195	0.00705927
mid	B	B*55:01:01G	DQB1	DQB1*06:04:01G	1004	-0.0353831	0.00125197
mid	B	B*56:01:01G	DQB1	DQB1*06:04:01G	1004	0.0634742	0.00402897
mid	B	B*57:01:01G	DQB1	DQB1*06:04:01G	1006	-0.0108895	0.000119
mid	B	B*57:02:01G	DQB1	DQB1*06:04:01G	1004	0.0217503	0.000473
mid	B	B*57:03:01G	DQB1	DQB1*06:04:01G	1004	0.00224936	5.06e-06
mid	B	B*57:04:01	DQB1	DQB1*06:04:01G	1004	-0.00914426	8.36e-05
mid	B	B*58:01:01G	DQB1	DQB1*06:04:01G	1004	0.0140564	0.000198
mid	B	B*58:02:01G	DQB1	DQB1*06:04:01G	1004	-0.00914426	8.36e-05
mid	B	B*78:01:01G	DQB1	DQB1*06:04:01G	1004	0	0
mid	B	B*81:01:01G	DQB1	DQB1*06:04:01G	1004	0	0
mid	B	B*82:01:01G	DQB1	DQB1*06:04:01G	1004	0	0
mid	B	B*07:02:01G	DQB1	DQB1*06:08:01	1005	-0.00784706	6.16e-05
mid	B	B*07:05:01G	DQB1	DQB1*06:08:01	1004	-0.00634773	4.03e-05
mid	B	B*07:359	DQB1	DQB1*06:08:01	1004	-0.000997	9.94e-07
mid	B	B*08:01:01G	DQB1	DQB1*06:08:01	1007	-0.00809198	6.55e-05
mid	B	B*13:02:01G	DQB1	DQB1*06:08:01	1004	-0.00839036	7.04e-05
mid	B	B*14:01:01G	DQB1	DQB1*06:08:01	1004	-0.00244827	5.99e-06
mid	B	B*14:02:01G	DQB1	DQB1*06:08:01	1006	-0.00966684	9.34e-05
mid	B	B*14:03	DQB1	DQB1*06:08:01	1004	0	0
mid	B	B*15:01:01G	DQB1	DQB1*06:08:01	1005	-0.00346936	1.2e-05
mid	B	B*15:03:01G	DQB1	DQB1*06:08:01	1005	-0.0054518	2.97e-05
mid	B	B*15:04:01G	DQB1	DQB1*06:08:01	1004	0	0
mid	B	B*15:10:01G	DQB1	DQB1*06:08:01	1004	-0.00244827	5.99e-06
mid	B	B*15:15:01G	DQB1	DQB1*06:08:01	1004	0	0
mid	B	B*15:16:01G	DQB1	DQB1*06:08:01	1004	-0.00141069	1.99e-06
mid	B	B*15:17:01G	DQB1	DQB1*06:08:01	1004	-0.00627073	3.93e-05
mid	B	B*15:18:01G	DQB1	DQB1*06:08:01	1004	-0.00141069	1.99e-06
mid	B	B*15:30:01G	DQB1	DQB1*06:08:01	1004	0	0
mid	B	B*15:39:01G	DQB1	DQB1*06:08:01	1004	0	0
mid	B	B*18:01:01G	DQB1	DQB1*06:08:01	1004	-0.011923	0.000142
mid	B	B*27:02:01G	DQB1	DQB1*06:08:01	1004	-0.00300303	9.02e-06
mid	B	B*27:03	DQB1	DQB1*06:08:01	1004	-0.00347284	1.21e-05
mid	B	B*27:05:02G	DQB1	DQB1*06:08:01	1004	-0.00300303	9.02e-06
mid	B	B*35:01:01G	DQB1	DQB1*06:08:01	1005	-0.00989792	9.8e-05
mid	B	B*35:02:01G	DQB1	DQB1*06:08:01	1005	-0.00928427	8.62e-05
mid	B	B*35:03:01G	DQB1	DQB1*06:08:01	1004	-0.00617643	3.81e-05
mid	B	B*35:04:01G	DQB1	DQB1*06:08:01	1004	0	0
mid	B	B*35:05:01G	DQB1	DQB1*06:08:01	1004	0	0
mid	B	B*35:08:01G	DQB1	DQB1*06:08:01	1007	-0.00657752	4.33e-05
mid	B	B*35:12:01G	DQB1	DQB1*06:08:01	1004	0	0
mid	B	B*35:14:01G	DQB1	DQB1*06:08:01	1004	0	0
mid	B	B*35:16	DQB1	DQB1*06:08:01	1004	0	0
mid	B	B*35:17:01G	DQB1	DQB1*06:08:01	1004	0	0
mid	B	B*35:20:01	DQB1	DQB1*06:08:01	1004	0	0
mid	B	B*35:43:01G	DQB1	DQB1*06:08:01	1004	0	0
mid	B	B*37:01:01G	DQB1	DQB1*06:08:01	1004	-0.00391624	1.53e-05
mid	B	B*38:01:01G	DQB1	DQB1*06:08:01	1005	-0.00752038	5.66e-05
mid	B	B*39:01:01G	DQB1	DQB1*06:08:01	1004	-0.00223384	4.99e-06
mid	B	B*39:02:02G	DQB1	DQB1*06:08:01	1004	0	0
mid	B	B*39:05:01G	DQB1	DQB1*06:08:01	1004	0	0
mid	B	B*39:06:02G	DQB1	DQB1*06:08:01	1004	-0.000997	9.94e-07
mid	B	B*39:08	DQB1	DQB1*06:08:01	1004	0	0
mid	B	B*39:10:01G	DQB1	DQB1*06:08:01	1004	-0.00316706	1e-05
mid	B	B*39:11	DQB1	DQB1*06:08:01	1004	0	0
mid	B	B*40:01:01G	DQB1	DQB1*06:08:01	1004	-0.00472612	2.23e-05
mid	B	B*40:02:01G	DQB1	DQB1*06:08:01	1004	-0.00316706	1e-05
mid	B	B*40:04:01G	DQB1	DQB1*06:08:01	1004	0	0
mid	B	B*40:05:01G	DQB1	DQB1*06:08:01	1004	0	0
mid	B	B*40:06:01G	DQB1	DQB1*06:08:01	1004	-0.00141069	1.99e-06
mid	B	B*40:08:01G	DQB1	DQB1*06:08:01	1004	0	0
mid	B	B*40:11:01G	DQB1	DQB1*06:08:01	1004	0	0
mid	B	B*40:16:01G	DQB1	DQB1*06:08:01	1004	0	0
mid	B	B*40:27:01	DQB1	DQB1*06:08:01	1004	0	0
mid	B	B*41:01:01G	DQB1	DQB1*06:08:01	1006	-0.0108322	0.000117
mid	B	B*41:02:01G	DQB1	DQB1*06:08:01	1004	-0.00620717	3.85e-05
mid	B	B*42:01:01G	DQB1	DQB1*06:08:01	1004	-0.00388863	1.51e-05
mid	B	B*42:02:01G	DQB1	DQB1*06:08:01	1004	0	0
mid	B	B*44:02:01G	DQB1	DQB1*06:08:01	1004	-0.00651521	4.24e-05
mid	B	B*44:03:01G	DQB1	DQB1*06:08:01	1004	-0.00526197	2.77e-05
mid	B	B*44:03:02G	DQB1	DQB1*06:08:01	1004	-0.00199701	3.99e-06
mid	B	B*44:05:01G	DQB1	DQB1*06:08:01	1004	-0.00172859	2.99e-06
mid	B	B*44:10	DQB1	DQB1*06:08:01	1004	0	0
mid	B	B*44:188	DQB1	DQB1*06:08:01	1004	-0.00141069	1.99e-06
mid	B	B*44:212	DQB1	DQB1*06:08:01	1004	-0.000997	9.94e-07
mid	B	B*44:221	DQB1	DQB1*06:08:01	1004	0	0
mid	B	B*44:224	DQB1	DQB1*06:08:01	1004	0	0
mid	B	B*44:269	DQB1	DQB1*06:08:01	1004	-0.00172859	2.99e-06
mid	B	B*44:55	DQB1	DQB1*06:08:01	1004	-0.00244827	5.99e-06
mid	B	B*45:01:01G	DQB1	DQB1*06:08:01	1004	-0.00401819	1.61e-05
mid	B	B*47:01:01G	DQB1	DQB1*06:08:01	1004	-0.00223384	4.99e-06
mid	B	B*48:01:01G	DQB1	DQB1*06:08:01	1004	-0.000997	9.94e-07
mid	B	B*49:01:01G	DQB1	DQB1*06:08:01	1006	-0.0109088	0.000119
mid	B	B*50:01:01G	DQB1	DQB1*06:08:01	1005	-0.0104068	0.000108
mid	B	B*50:02:01G	DQB1	DQB1*06:08:01	1004	-0.00162946	2.66e-06
mid	B	B*51:01:01G	DQB1	DQB1*06:08:01	1005	-0.0116605	0.000136
mid	B	B*51:02:01G	DQB1	DQB1*06:08:01	1004	0	0
mid	B	B*51:08:01G	DQB1	DQB1*06:08:01	1004	-0.00463304	2.15e-05
mid	B	B*52:01:01G	DQB1	DQB1*06:08:01	1004	-0.00953923	9.1e-05
mid	B	B*52:01:02G	DQB1	DQB1*06:08:01	1004	-0.000997	9.94e-07
mid	B	B*53:01:01G	DQB1	DQB1*06:08:01	1004	0.12205	0.0148961
mid	B	B*55:01:01G	DQB1	DQB1*06:08:01	1004	-0.00591157	3.49e-05
mid	B	B*56:01:01G	DQB1	DQB1*06:08:01	1004	-0.00141069	1.99e-06
mid	B	B*57:01:01G	DQB1	DQB1*06:08:01	1006	-0.0039084	1.53e-05
mid	B	B*57:02:01G	DQB1	DQB1*06:08:01	1004	-0.00244827	5.99e-06
mid	B	B*57:03:01G	DQB1	DQB1*06:08:01	1004	-0.00332331	1.1e-05
mid	B	B*57:04:01	DQB1	DQB1*06:08:01	1004	-0.000997	9.94e-07
mid	B	B*58:01:01G	DQB1	DQB1*06:08:01	1004	-0.00665207	4.43e-05
mid	B	B*58:02:01G	DQB1	DQB1*06:08:01	1004	-0.000997	9.94e-07
mid	B	B*78:01:01G	DQB1	DQB1*06:08:01	1004	0	0
mid	B	B*81:01:01G	DQB1	DQB1*06:08:01	1004	0	0
mid	B	B*82:01:01G	DQB1	DQB1*06:08:01	1004	0	0
mid	B	B*07:02:01G	DQB1	DQB1*06:09:01G	1005	-0.0429517	0.00184485
mid	B	B*07:05:01G	DQB1	DQB1*06:09:01G	1004	-0.0058915	3.47e-05
mid	B	B*07:359	DQB1	DQB1*06:09:01G	1004	-0.00545731	2.98e-05
mid	B	B*08:01:01G	DQB1	DQB1*06:09:01G	1007	0.036765	0.00135166
mid	B	B*13:02:01G	DQB1	DQB1*06:09:01G	1004	-0.00342859	1.18e-05
mid	B	B*14:01:01G	DQB1	DQB1*06:09:01G	1004	-0.0134011	0.00018
mid	B	B*14:02:01G	DQB1	DQB1*06:09:01G	1006	0.111733	0.0124843
mid	B	B*14:03	DQB1	DQB1*06:09:01G	1004	0	0
mid	B	B*15:01:01G	DQB1	DQB1*06:09:01G	1005	-0.0189899	0.000361
mid	B	B*15:03:01G	DQB1	DQB1*06:09:01G	1005	0.00136629	1.87e-06
mid	B	B*15:04:01G	DQB1	DQB1*06:09:01G	1004	0	0
mid	B	B*15:10:01G	DQB1	DQB1*06:09:01G	1004	-0.0134011	0.00018
mid	B	B*15:15:01G	DQB1	DQB1*06:09:01G	1004	0	0
mid	B	B*15:16:01G	DQB1	DQB1*06:09:01G	1004	-0.00772166	5.96e-05
mid	B	B*15:17:01G	DQB1	DQB1*06:09:01G	1004	0.0490501	0.00240591
mid	B	B*15:18:01G	DQB1	DQB1*06:09:01G	1004	-0.00772166	5.96e-05
mid	B	B*15:30:01G	DQB1	DQB1*06:09:01G	1004	0	0
mid	B	B*15:39:01G	DQB1	DQB1*06:09:01G	1004	0	0
mid	B	B*18:01:01G	DQB1	DQB1*06:09:01G	1004	-0.00399691	1.6e-05
mid	B	B*27:02:01G	DQB1	DQB1*06:09:01G	1004	-0.0164376	0.00027
mid	B	B*27:03	DQB1	DQB1*06:09:01G	1004	-0.0190092	0.000361
mid	B	B*27:05:02G	DQB1	DQB1*06:09:01G	1004	-0.0164376	0.00027
mid	B	B*35:01:01G	DQB1	DQB1*06:09:01G	1005	-0.0346618	0.00120144
mid	B	B*35:02:01G	DQB1	DQB1*06:09:01G	1005	-0.0106355	0.000113
mid	B	B*35:03:01G	DQB1	DQB1*06:09:01G	1004	-0.00421492	1.78e-05
mid	B	B*35:04:01G	DQB1	DQB1*06:09:01G	1004	0	0
mid	B	B*35:05:01G	DQB1	DQB1*06:09:01G	1004	0	0
mid	B	B*35:08:01G	DQB1	DQB1*06:09:01G	1007	-0.0360017	0.00129612
mid	B	B*35:12:01G	DQB1	DQB1*06:09:01G	1004	0	0
mid	B	B*35:14:01G	DQB1	DQB1*06:09:01G	1004	0	0
mid	B	B*35:16	DQB1	DQB1*06:09:01G	1004	0	0
mid	B	B*35:17:01G	DQB1	DQB1*06:09:01G	1004	0	0
mid	B	B*35:20:01	DQB1	DQB1*06:09:01G	1004	0	0
mid	B	B*35:43:01G	DQB1	DQB1*06:09:01G	1004	0	0
mid	B	B*37:01:01G	DQB1	DQB1*06:09:01G	1004	-0.0214363	0.00046
mid	B	B*38:01:01G	DQB1	DQB1*06:09:01G	1005	-0.0411636	0.00169444
mid	B	B*39:01:01G	DQB1	DQB1*06:09:01G	1004	-0.0122273	0.00015
mid	B	B*39:02:02G	DQB1	DQB1*06:09:01G	1004	0	0
mid	B	B*39:05:01G	DQB1	DQB1*06:09:01G	1004	0	0
mid	B	B*39:06:02G	DQB1	DQB1*06:09:01G	1004	-0.00545731	2.98e-05
mid	B	B*39:08	DQB1	DQB1*06:09:01G	1004	0	0
mid	B	B*39:10:01G	DQB1	DQB1*06:09:01G	1004	-0.0173355	0.000301
mid	B	B*39:11	DQB1	DQB1*06:09:01G	1004	0	0
mid	B	B*40:01:01G	DQB1	DQB1*06:09:01G	1004	-0.0258693	0.000669
mid	B	B*40:02:01G	DQB1	DQB1*06:09:01G	1004	-0.0173355	0.000301
mid	B	B*40:04:01G	DQB1	DQB1*06:09:01G	1004	0	0
mid	B	B*40:05:01G	DQB1	DQB1*06:09:01G	1004	0	0
mid	B	B*40:06:01G	DQB1	DQB1*06:09:01G	1004	-0.00772166	5.96e-05
mid	B	B*40:08:01G	DQB1	DQB1*06:09:01G	1004	0	0
mid	B	B*40:11:01G	DQB1	DQB1*06:09:01G	1004	0	0
mid	B	B*40:16:01G	DQB1	DQB1*06:09:01G	1004	0	0
mid	B	B*40:27:01	DQB1	DQB1*06:09:01G	1004	0	0
mid	B	B*41:01:01G	DQB1	DQB1*06:09:01G	1006	-0.0264002	0.000697
mid	B	B*41:02:01G	DQB1	DQB1*06:09:01G	1004	0.0197013	0.000388
mid	B	B*42:01:01G	DQB1	DQB1*06:09:01G	1004	-0.0212852	0.000453
mid	B	B*42:02:01G	DQB1	DQB1*06:09:01G	1004	0	0
mid	B	B*44:02:01G	DQB1	DQB1*06:09:01G	1004	-0.0356622	0.00127179
mid	B	B*44:03:01G	DQB1	DQB1*06:09:01G	1004	0.00336401	1.13e-05
mid	B	B*44:03:02G	DQB1	DQB1*06:09:01G	1004	-0.010931	0.000119
mid	B	B*44:05:01G	DQB1	DQB1*06:09:01G	1004	-0.00946178	8.95e-05
mid	B	B*44:10	DQB1	DQB1*06:09:01G	1004	0	0
mid	B	B*44:188	DQB1	DQB1*06:09:01G	1004	-0.00772166	5.96e-05
mid	B	B*44:212	DQB1	DQB1*06:09:01G	1004	-0.00545731	2.98e-05
mid	B	B*44:221	DQB1	DQB1*06:09:01G	1004	0	0
mid	B	B*44:224	DQB1	DQB1*06:09:01G	1004	0	0
mid	B	B*44:269	DQB1	DQB1*06:09:01G	1004	-0.00946178	8.95e-05
mid	B	B*44:55	DQB1	DQB1*06:09:01G	1004	-0.0134011	0.00018
mid	B	B*45:01:01G	DQB1	DQB1*06:09:01G	1004	-0.0219943	0.000484
mid	B	B*47:01:01G	DQB1	DQB1*06:09:01G	1004	-0.0122273	0.00015
mid	B	B*48:01:01G	DQB1	DQB1*06:09:01G	1004	-0.00545731	2.98e-05
mid	B	B*49:01:01G	DQB1	DQB1*06:09:01G	1006	-0.0435624	0.00189769
mid	B	B*50:01:01G	DQB1	DQB1*06:09:01G	1005	-0.00469778	2.21e-05
mid	B	B*50:02:01G	DQB1	DQB1*06:09:01G	1004	-0.00891917	7.96e-05
mid	B	B*51:01:01G	DQB1	DQB1*06:09:01G	1005	0.0157582	0.000248
mid	B	B*51:02:01G	DQB1	DQB1*06:09:01G	1004	0	0
mid	B	B*51:08:01G	DQB1	DQB1*06:09:01G	1004	-0.0253598	0.000643
mid	B	B*52:01:01G	DQB1	DQB1*06:09:01G	1004	0.00233635	5.46e-06
mid	B	B*52:01:02G	DQB1	DQB1*06:09:01G	1004	-0.00545731	2.98e-05
mid	B	B*53:01:01G	DQB1	DQB1*06:09:01G	1004	0.210144	0.0441607
mid	B	B*55:01:01G	DQB1	DQB1*06:09:01G	1004	-0.0323581	0.00104705
mid	B	B*56:01:01G	DQB1	DQB1*06:09:01G	1004	-0.00772166	5.96e-05
mid	B	B*57:01:01G	DQB1	DQB1*06:09:01G	1006	-0.0213927	0.000458
mid	B	B*57:02:01G	DQB1	DQB1*06:09:01G	1004	-0.0134011	0.00018
mid	B	B*57:03:01G	DQB1	DQB1*06:09:01G	1004	0.035368	0.00125089
mid	B	B*57:04:01	DQB1	DQB1*06:09:01G	1004	-0.00545731	2.98e-05
mid	B	B*58:01:01G	DQB1	DQB1*06:09:01G	1004	0.0372923	0.00139071
mid	B	B*58:02:01G	DQB1	DQB1*06:09:01G	1004	-0.00545731	2.98e-05
mid	B	B*78:01:01G	DQB1	DQB1*06:09:01G	1004	0	0
mid	B	B*81:01:01G	DQB1	DQB1*06:09:01G	1004	0	0
mid	B	B*82:01:01G	DQB1	DQB1*06:09:01G	1004	0	0
mid	B	B*07:02:01G	DRB1	DRB1*01:01:01G	1005	0.0543015	0.00294866
mid	B	B*07:05:01G	DRB1	DRB1*01:01:01G	1004	-0.0271623	0.000738
mid	B	B*07:359	DRB1	DRB1*01:01:01G	1004	-0.00426626	1.82e-05
mid	B	B*08:01:01G	DRB1	DRB1*01:01:01G	1007	-0.0346252	0.0011989
mid	B	B*13:02:01G	DRB1	DRB1*01:01:01G	1004	-0.0359028	0.00128901
mid	B	B*14:01:01G	DRB1	DRB1*01:01:01G	1004	-0.0104763	0.00011
mid	B	B*14:02:01G	DRB1	DRB1*01:01:01G	1006	-0.0413643	0.001711
mid	B	B*14:03	DRB1	DRB1*01:01:01G	1004	0	0
mid	B	B*15:01:01G	DRB1	DRB1*01:01:01G	1005	-0.0148455	0.00022
mid	B	B*15:03:01G	DRB1	DRB1*01:01:01G	1005	-0.0233284	0.000544
mid	B	B*15:04:01G	DRB1	DRB1*01:01:01G	1004	0	0
mid	B	B*15:10:01G	DRB1	DRB1*01:01:01G	1004	-0.0104763	0.00011
mid	B	B*15:15:01G	DRB1	DRB1*01:01:01G	1004	0	0
mid	B	B*15:16:01G	DRB1	DRB1*01:01:01G	1004	-0.00603641	3.64e-05
mid	B	B*15:17:01G	DRB1	DRB1*01:01:01G	1004	0.0480009	0.00230409
mid	B	B*15:18:01G	DRB1	DRB1*01:01:01G	1004	-0.00603641	3.64e-05
mid	B	B*15:30:01G	DRB1	DRB1*01:01:01G	1004	0	0
mid	B	B*15:39:01G	DRB1	DRB1*01:01:01G	1004	0	0
mid	B	B*18:01:01G	DRB1	DRB1*01:01:01G	1004	-0.051019	0.00260294
mid	B	B*27:02:01G	DRB1	DRB1*01:01:01G	1004	-0.0128501	0.000165
mid	B	B*27:03	DRB1	DRB1*01:01:01G	1004	-0.0148605	0.000221
mid	B	B*27:05:02G	DRB1	DRB1*01:01:01G	1004	-0.0128501	0.000165
mid	B	B*35:01:01G	DRB1	DRB1*01:01:01G	1005	0.0890206	0.00792467
mid	B	B*35:02:01G	DRB1	DRB1*01:01:01G	1005	-0.0397276	0.00157828
mid	B	B*35:03:01G	DRB1	DRB1*01:01:01G	1004	0.0532554	0.00283614
mid	B	B*35:04:01G	DRB1	DRB1*01:01:01G	1004	0	0
mid	B	B*35:05:01G	DRB1	DRB1*01:01:01G	1004	0	0
mid	B	B*35:08:01G	DRB1	DRB1*01:01:01G	1007	0.00757709	5.74e-05
mid	B	B*35:12:01G	DRB1	DRB1*01:01:01G	1004	0	0
mid	B	B*35:14:01G	DRB1	DRB1*01:01:01G	1004	0	0
mid	B	B*35:16	DRB1	DRB1*01:01:01G	1004	0	0
mid	B	B*35:17:01G	DRB1	DRB1*01:01:01G	1004	0	0
mid	B	B*35:20:01	DRB1	DRB1*01:01:01G	1004	0	0
mid	B	B*35:43:01G	DRB1	DRB1*01:01:01G	1004	0	0
mid	B	B*37:01:01G	DRB1	DRB1*01:01:01G	1004	-0.0167578	0.000281
mid	B	B*38:01:01G	DRB1	DRB1*01:01:01G	1005	0.00109253	1.19e-06
mid	B	B*39:01:01G	DRB1	DRB1*01:01:01G	1004	0.0970742	0.0094234
mid	B	B*39:02:02G	DRB1	DRB1*01:01:01G	1004	0	0
mid	B	B*39:05:01G	DRB1	DRB1*01:01:01G	1004	0	0
mid	B	B*39:06:02G	DRB1	DRB1*01:01:01G	1004	-0.00426626	1.82e-05
mid	B	B*39:08	DRB1	DRB1*01:01:01G	1004	0	0
mid	B	B*39:10:01G	DRB1	DRB1*01:01:01G	1004	-0.013552	0.000184
mid	B	B*39:11	DRB1	DRB1*01:01:01G	1004	0	0
mid	B	B*40:01:01G	DRB1	DRB1*01:01:01G	1004	-0.0202234	0.000409
mid	B	B*40:02:01G	DRB1	DRB1*01:01:01G	1004	-0.013552	0.000184
mid	B	B*40:04:01G	DRB1	DRB1*01:01:01G	1004	0	0
mid	B	B*40:05:01G	DRB1	DRB1*01:01:01G	1004	0	0
mid	B	B*40:06:01G	DRB1	DRB1*01:01:01G	1004	-0.00603641	3.64e-05
mid	B	B*40:08:01G	DRB1	DRB1*01:01:01G	1004	0	0
mid	B	B*40:11:01G	DRB1	DRB1*01:01:01G	1004	0	0
mid	B	B*40:16:01G	DRB1	DRB1*01:01:01G	1004	0	0
mid	B	B*40:27:01	DRB1	DRB1*01:01:01G	1004	0	0
mid	B	B*41:01:01G	DRB1	DRB1*01:01:01G	1006	-0.00206883	4.28e-06
mid	B	B*41:02:01G	DRB1	DRB1*01:01:01G	1004	-0.0265609	0.000705
mid	B	B*42:01:01G	DRB1	DRB1*01:01:01G	1004	0.0452353	0.00204623
mid	B	B*42:02:01G	DRB1	DRB1*01:01:01G	1004	0	0
mid	B	B*44:02:01G	DRB1	DRB1*01:01:01G	1004	0.047976	0.0023017
mid	B	B*44:03:01G	DRB1	DRB1*01:01:01G	1004	-0.0225163	0.000507
mid	B	B*44:03:02G	DRB1	DRB1*01:01:01G	1004	-0.00854531	7.3e-05
mid	B	B*44:05:01G	DRB1	DRB1*01:01:01G	1004	0.130128	0.0169333
mid	B	B*44:10	DRB1	DRB1*01:01:01G	1004	0	0
mid	B	B*44:188	DRB1	DRB1*01:01:01G	1004	-0.00603641	3.64e-05
mid	B	B*44:212	DRB1	DRB1*01:01:01G	1004	-0.00426626	1.82e-05
mid	B	B*44:221	DRB1	DRB1*01:01:01G	1004	0	0
mid	B	B*44:224	DRB1	DRB1*01:01:01G	1004	0	0
mid	B	B*44:269	DRB1	DRB1*01:01:01G	1004	-0.00739676	5.47e-05
mid	B	B*44:55	DRB1	DRB1*01:01:01G	1004	-0.0104763	0.00011
mid	B	B*45:01:01G	DRB1	DRB1*01:01:01G	1004	-0.0171941	0.000296
mid	B	B*47:01:01G	DRB1	DRB1*01:01:01G	1004	-0.00955873	9.14e-05
mid	B	B*48:01:01G	DRB1	DRB1*01:01:01G	1004	-0.00426626	1.82e-05
mid	B	B*49:01:01G	DRB1	DRB1*01:01:01G	1006	0.040282	0.00162264
mid	B	B*50:01:01G	DRB1	DRB1*01:01:01G	1005	0.00238059	5.67e-06
mid	B	B*50:02:01G	DRB1	DRB1*01:01:01G	1004	-0.00697257	4.86e-05
mid	B	B*51:01:01G	DRB1	DRB1*01:01:01G	1005	-0.028466	0.00081
mid	B	B*51:02:01G	DRB1	DRB1*01:01:01G	1004	0	0
mid	B	B*51:08:01G	DRB1	DRB1*01:01:01G	1004	-0.019825	0.000393
mid	B	B*52:01:01G	DRB1	DRB1*01:01:01G	1004	-0.0163373	0.000267
mid	B	B*52:01:02G	DRB1	DRB1*01:01:01G	1004	-0.00426626	1.82e-05
mid	B	B*53:01:01G	DRB1	DRB1*01:01:01G	1004	0.029045	0.000844
mid	B	B*55:01:01G	DRB1	DRB1*01:01:01G	1004	-0.025296	0.00064
mid	B	B*56:01:01G	DRB1	DRB1*01:01:01G	1004	-0.00603641	3.64e-05
mid	B	B*57:01:01G	DRB1	DRB1*01:01:01G	1006	0.0382574	0.00146363
mid	B	B*57:02:01G	DRB1	DRB1*01:01:01G	1004	-0.0104763	0.00011
mid	B	B*57:03:01G	DRB1	DRB1*01:01:01G	1004	-0.0142207	0.000202
mid	B	B*57:04:01	DRB1	DRB1*01:01:01G	1004	-0.00426626	1.82e-05
mid	B	B*58:01:01G	DRB1	DRB1*01:01:01G	1004	-0.0284646	0.00081
mid	B	B*58:02:01G	DRB1	DRB1*01:01:01G	1004	-0.00426626	1.82e-05
mid	B	B*78:01:01G	DRB1	DRB1*01:01:01G	1004	0	0
mid	B	B*81:01:01G	DRB1	DRB1*01:01:01G	1004	0	0
mid	B	B*82:01:01G	DRB1	DRB1*01:01:01G	1004	0	0
mid	B	B*07:02:01G	DRB1	DRB1*01:02:01G	1005	0.0197031	0.000388
mid	B	B*07:05:01G	DRB1	DRB1*01:02:01G	1004	0.0498889	0.0024889
mid	B	B*07:359	DRB1	DRB1*01:02:01G	1004	-0.00976974	9.54e-05
mid	B	B*08:01:01G	DRB1	DRB1*01:02:01G	1007	-0.0343036	0.00117674
mid	B	B*13:02:01G	DRB1	DRB1*01:02:01G	1004	0.0239135	0.000572
mid	B	B*14:01:01G	DRB1	DRB1*01:02:01G	1004	-0.0239907	0.000576
mid	B	B*14:02:01G	DRB1	DRB1*01:02:01G	1006	0.561943	0.31578
mid	B	B*14:03	DRB1	DRB1*01:02:01G	1004	0	0
mid	B	B*15:01:01G	DRB1	DRB1*01:02:01G	1005	-0.0339948	0.00115565
mid	B	B*15:03:01G	DRB1	DRB1*01:02:01G	1005	0.0315626	0.000996
mid	B	B*15:04:01G	DRB1	DRB1*01:02:01G	1004	0	0
mid	B	B*15:10:01G	DRB1	DRB1*01:02:01G	1004	0.0562983	0.0031695
mid	B	B*15:15:01G	DRB1	DRB1*01:02:01G	1004	0	0
mid	B	B*15:16:01G	DRB1	DRB1*01:02:01G	1004	-0.0138234	0.000191
mid	B	B*15:17:01G	DRB1	DRB1*01:02:01G	1004	-0.0460239	0.0021182
mid	B	B*15:18:01G	DRB1	DRB1*01:02:01G	1004	-0.0138234	0.000191
mid	B	B*15:30:01G	DRB1	DRB1*01:02:01G	1004	0	0
mid	B	B*15:39:01G	DRB1	DRB1*01:02:01G	1004	0	0
mid	B	B*18:01:01G	DRB1	DRB1*01:02:01G	1004	-0.0743332	0.00552543
mid	B	B*27:02:01G	DRB1	DRB1*01:02:01G	1004	0.0362277	0.00131244
mid	B	B*27:03	DRB1	DRB1*01:02:01G	1004	-0.00555831	3.09e-05
mid	B	B*27:05:02G	DRB1	DRB1*01:02:01G	1004	0.00340043	1.16e-05
mid	B	B*35:01:01G	DRB1	DRB1*01:02:01G	1005	-0.0320052	0.00102433
mid	B	B*35:02:01G	DRB1	DRB1*01:02:01G	1005	-0.0686733	0.00471602
mid	B	B*35:03:01G	DRB1	DRB1*01:02:01G	1004	-0.027677	0.000766
mid	B	B*35:04:01G	DRB1	DRB1*01:02:01G	1004	0	0
mid	B	B*35:05:01G	DRB1	DRB1*01:02:01G	1004	0	0
mid	B	B*35:08:01G	DRB1	DRB1*01:02:01G	1007	-0.0180904	0.000327
mid	B	B*35:12:01G	DRB1	DRB1*01:02:01G	1004	0	0
mid	B	B*35:14:01G	DRB1	DRB1*01:02:01G	1004	0	0
mid	B	B*35:16	DRB1	DRB1*01:02:01G	1004	0	0
mid	B	B*35:17:01G	DRB1	DRB1*01:02:01G	1004	0	0
mid	B	B*35:20:01	DRB1	DRB1*01:02:01G	1004	0	0
mid	B	B*35:43:01G	DRB1	DRB1*01:02:01G	1004	0	0
mid	B	B*37:01:01G	DRB1	DRB1*01:02:01G	1004	-0.0383755	0.00147267
mid	B	B*38:01:01G	DRB1	DRB1*01:02:01G	1005	-0.032546	0.00105924
mid	B	B*39:01:01G	DRB1	DRB1*01:02:01G	1004	-0.0218895	0.000479
mid	B	B*39:02:02G	DRB1	DRB1*01:02:01G	1004	0	0
mid	B	B*39:05:01G	DRB1	DRB1*01:02:01G	1004	0	0
mid	B	B*39:06:02G	DRB1	DRB1*01:02:01G	1004	-0.00976974	9.54e-05
mid	B	B*39:08	DRB1	DRB1*01:02:01G	1004	0	0
mid	B	B*39:10:01G	DRB1	DRB1*01:02:01G	1004	0.0624407	0.00389885
mid	B	B*39:11	DRB1	DRB1*01:02:01G	1004	0	0
mid	B	B*40:01:01G	DRB1	DRB1*01:02:01G	1004	0.0170932	0.000292
mid	B	B*40:02:01G	DRB1	DRB1*01:02:01G	1004	-0.0310342	0.000963
mid	B	B*40:04:01G	DRB1	DRB1*01:02:01G	1004	0	0
mid	B	B*40:05:01G	DRB1	DRB1*01:02:01G	1004	0	0
mid	B	B*40:06:01G	DRB1	DRB1*01:02:01G	1004	-0.0138234	0.000191
mid	B	B*40:08:01G	DRB1	DRB1*01:02:01G	1004	0	0
mid	B	B*40:11:01G	DRB1	DRB1*01:02:01G	1004	0	0
mid	B	B*40:16:01G	DRB1	DRB1*01:02:01G	1004	0	0
mid	B	B*40:27:01	DRB1	DRB1*01:02:01G	1004	0	0
mid	B	B*41:01:01G	DRB1	DRB1*01:02:01G	1006	-0.0513801	0.00263992
mid	B	B*41:02:01G	DRB1	DRB1*01:02:01G	1004	-0.0459298	0.00210955
mid	B	B*42:01:01G	DRB1	DRB1*01:02:01G	1004	-0.0381049	0.00145198
mid	B	B*42:02:01G	DRB1	DRB1*01:02:01G	1004	0	0
mid	B	B*44:02:01G	DRB1	DRB1*01:02:01G	1004	-0.0482091	0.00232412
mid	B	B*44:03:01G	DRB1	DRB1*01:02:01G	1004	0.0198426	0.000394
mid	B	B*44:03:02G	DRB1	DRB1*01:02:01G	1004	-0.0195688	0.000383
mid	B	B*44:05:01G	DRB1	DRB1*01:02:01G	1004	-0.0169386	0.000287
mid	B	B*44:10	DRB1	DRB1*01:02:01G	1004	0	0
mid	B	B*44:188	DRB1	DRB1*01:02:01G	1004	-0.0138234	0.000191
mid	B	B*44:212	DRB1	DRB1*01:02:01G	1004	-0.00976974	9.54e-05
mid	B	B*44:221	DRB1	DRB1*01:02:01G	1004	0	0
mid	B	B*44:224	DRB1	DRB1*01:02:01G	1004	0	0
mid	B	B*44:269	DRB1	DRB1*01:02:01G	1004	-0.0169386	0.000287
mid	B	B*44:55	DRB1	DRB1*01:02:01G	1004	-0.0239907	0.000576
mid	B	B*45:01:01G	DRB1	DRB1*01:02:01G	1004	-0.0393745	0.00155035
mid	B	B*47:01:01G	DRB1	DRB1*01:02:01G	1004	0.0220646	0.000487
mid	B	B*48:01:01G	DRB1	DRB1*01:02:01G	1004	-0.00976974	9.54e-05
mid	B	B*49:01:01G	DRB1	DRB1*01:02:01G	1006	0.0275231	0.000758
mid	B	B*50:01:01G	DRB1	DRB1*01:02:01G	1005	-0.0246272	0.000606
mid	B	B*50:02:01G	DRB1	DRB1*01:02:01G	1004	-0.0159672	0.000255
mid	B	B*51:01:01G	DRB1	DRB1*01:02:01G	1005	-0.052426	0.00274848
mid	B	B*51:02:01G	DRB1	DRB1*01:02:01G	1004	0	0
mid	B	B*51:08:01G	DRB1	DRB1*01:02:01G	1004	-0.00576374	3.32e-05
mid	B	B*52:01:01G	DRB1	DRB1*01:02:01G	1004	-0.0632014	0.00399441
mid	B	B*52:01:02G	DRB1	DRB1*01:02:01G	1004	-0.00976974	9.54e-05
mid	B	B*53:01:01G	DRB1	DRB1*01:02:01G	1004	0.0269821	0.000728
mid	B	B*55:01:01G	DRB1	DRB1*01:02:01G	1004	-0.040822	0.00166644
mid	B	B*56:01:01G	DRB1	DRB1*01:02:01G	1004	0.124963	0.0156159
mid	B	B*57:01:01G	DRB1	DRB1*01:02:01G	1006	-0.0156333	0.000244
mid	B	B*57:02:01G	DRB1	DRB1*01:02:01G	1004	-0.0239907	0.000576
mid	B	B*57:03:01G	DRB1	DRB1*01:02:01G	1004	-0.00284206	8.08e-06
mid	B	B*57:04:01	DRB1	DRB1*01:02:01G	1004	-0.00976974	9.54e-05
mid	B	B*58:01:01G	DRB1	DRB1*01:02:01G	1004	0.0166219	0.000276
mid	B	B*58:02:01G	DRB1	DRB1*01:02:01G	1004	-0.00976974	9.54e-05
mid	B	B*78:01:01G	DRB1	DRB1*01:02:01G	1004	0	0
mid	B	B*81:01:01G	DRB1	DRB1*01:02:01G	1004	0	0
mid	B	B*82:01:01G	DRB1	DRB1*01:02:01G	1004	0	0
mid	B	B*07:02:01G	DRB1	DRB1*01:03:01G	1005	0	0
mid	B	B*07:05:01G	DRB1	DRB1*01:03:01G	1004	0	0
mid	B	B*07:359	DRB1	DRB1*01:03:01G	1004	0	0
mid	B	B*08:01:01G	DRB1	DRB1*01:03:01G	1007	0	0
mid	B	B*13:02:01G	DRB1	DRB1*01:03:01G	1004	0	0
mid	B	B*14:01:01G	DRB1	DRB1*01:03:01G	1004	0	0
mid	B	B*14:02:01G	DRB1	DRB1*01:03:01G	1006	0	0
mid	B	B*14:03	DRB1	DRB1*01:03:01G	1004	0	0
mid	B	B*15:01:01G	DRB1	DRB1*01:03:01G	1005	0	0
mid	B	B*15:03:01G	DRB1	DRB1*01:03:01G	1005	0	0
mid	B	B*15:04:01G	DRB1	DRB1*01:03:01G	1004	0	0
mid	B	B*15:10:01G	DRB1	DRB1*01:03:01G	1004	0	0
mid	B	B*15:15:01G	DRB1	DRB1*01:03:01G	1004	0	0
mid	B	B*15:16:01G	DRB1	DRB1*01:03:01G	1004	0	0
mid	B	B*15:17:01G	DRB1	DRB1*01:03:01G	1004	0	0
mid	B	B*15:18:01G	DRB1	DRB1*01:03:01G	1004	0	0
mid	B	B*15:30:01G	DRB1	DRB1*01:03:01G	1004	0	0
mid	B	B*15:39:01G	DRB1	DRB1*01:03:01G	1004	0	0
mid	B	B*18:01:01G	DRB1	DRB1*01:03:01G	1004	0	0
mid	B	B*27:02:01G	DRB1	DRB1*01:03:01G	1004	0	0
mid	B	B*27:03	DRB1	DRB1*01:03:01G	1004	0	0
mid	B	B*27:05:02G	DRB1	DRB1*01:03:01G	1004	0	0
mid	B	B*35:01:01G	DRB1	DRB1*01:03:01G	1005	0	0
mid	B	B*35:02:01G	DRB1	DRB1*01:03:01G	1005	0	0
mid	B	B*35:03:01G	DRB1	DRB1*01:03:01G	1004	0	0
mid	B	B*35:04:01G	DRB1	DRB1*01:03:01G	1004	0	0
mid	B	B*35:05:01G	DRB1	DRB1*01:03:01G	1004	0	0
mid	B	B*35:08:01G	DRB1	DRB1*01:03:01G	1007	0	0
mid	B	B*35:12:01G	DRB1	DRB1*01:03:01G	1004	0	0
mid	B	B*35:14:01G	DRB1	DRB1*01:03:01G	1004	0	0
mid	B	B*35:16	DRB1	DRB1*01:03:01G	1004	0	0
mid	B	B*35:17:01G	DRB1	DRB1*01:03:01G	1004	0	0
mid	B	B*35:20:01	DRB1	DRB1*01:03:01G	1004	0	0
mid	B	B*35:43:01G	DRB1	DRB1*01:03:01G	1004	0	0
mid	B	B*37:01:01G	DRB1	DRB1*01:03:01G	1004	0	0
mid	B	B*38:01:01G	DRB1	DRB1*01:03:01G	1005	0	0
mid	B	B*39:01:01G	DRB1	DRB1*01:03:01G	1004	0	0
mid	B	B*39:02:02G	DRB1	DRB1*01:03:01G	1004	0	0
mid	B	B*39:05:01G	DRB1	DRB1*01:03:01G	1004	0	0
mid	B	B*39:06:02G	DRB1	DRB1*01:03:01G	1004	0	0
mid	B	B*39:08	DRB1	DRB1*01:03:01G	1004	0	0
mid	B	B*39:10:01G	DRB1	DRB1*01:03:01G	1004	0	0
mid	B	B*39:11	DRB1	DRB1*01:03:01G	1004	0	0
mid	B	B*40:01:01G	DRB1	DRB1*01:03:01G	1004	0	0
mid	B	B*40:02:01G	DRB1	DRB1*01:03:01G	1004	0	0
mid	B	B*40:04:01G	DRB1	DRB1*01:03:01G	1004	0	0
mid	B	B*40:05:01G	DRB1	DRB1*01:03:01G	1004	0	0
mid	B	B*40:06:01G	DRB1	DRB1*01:03:01G	1004	0	0
mid	B	B*40:08:01G	DRB1	DRB1*01:03:01G	1004	0	0
mid	B	B*40:11:01G	DRB1	DRB1*01:03:01G	1004	0	0
mid	B	B*40:16:01G	DRB1	DRB1*01:03:01G	1004	0	0
mid	B	B*40:27:01	DRB1	DRB1*01:03:01G	1004	0	0
mid	B	B*41:01:01G	DRB1	DRB1*01:03:01G	1006	0	0
mid	B	B*41:02:01G	DRB1	DRB1*01:03:01G	1004	0	0
mid	B	B*42:01:01G	DRB1	DRB1*01:03:01G	1004	0	0
mid	B	B*42:02:01G	DRB1	DRB1*01:03:01G	1004	0	0
mid	B	B*44:02:01G	DRB1	DRB1*01:03:01G	1004	0	0
mid	B	B*44:03:01G	DRB1	DRB1*01:03:01G	1004	0	0
mid	B	B*44:03:02G	DRB1	DRB1*01:03:01G	1004	0	0
mid	B	B*44:05:01G	DRB1	DRB1*01:03:01G	1004	0	0
mid	B	B*44:10	DRB1	DRB1*01:03:01G	1004	0	0
mid	B	B*44:188	DRB1	DRB1*01:03:01G	1004	0	0
mid	B	B*44:212	DRB1	DRB1*01:03:01G	1004	0	0
mid	B	B*44:221	DRB1	DRB1*01:03:01G	1004	0	0
mid	B	B*44:224	DRB1	DRB1*01:03:01G	1004	0	0
mid	B	B*44:269	DRB1	DRB1*01:03:01G	1004	0	0
mid	B	B*44:55	DRB1	DRB1*01:03:01G	1004	0	0
mid	B	B*45:01:01G	DRB1	DRB1*01:03:01G	1004	0	0
mid	B	B*47:01:01G	DRB1	DRB1*01:03:01G	1004	0	0
mid	B	B*48:01:01G	DRB1	DRB1*01:03:01G	1004	0	0
mid	B	B*49:01:01G	DRB1	DRB1*01:03:01G	1006	0	0
mid	B	B*50:01:01G	DRB1	DRB1*01:03:01G	1005	0	0
mid	B	B*50:02:01G	DRB1	DRB1*01:03:01G	1004	0	0
mid	B	B*51:01:01G	DRB1	DRB1*01:03:01G	1005	0	0
mid	B	B*51:02:01G	DRB1	DRB1*01:03:01G	1004	0	0
mid	B	B*51:08:01G	DRB1	DRB1*01:03:01G	1004	0	0
mid	B	B*52:01:01G	DRB1	DRB1*01:03:01G	1004	0	0
mid	B	B*52:01:02G	DRB1	DRB1*01:03:01G	1004	0	0
mid	B	B*53:01:01G	DRB1	DRB1*01:03:01G	1004	0	0
mid	B	B*55:01:01G	DRB1	DRB1*01:03:01G	1004	0	0
mid	B	B*56:01:01G	DRB1	DRB1*01:03:01G	1004	0	0
mid	B	B*57:01:01G	DRB1	DRB1*01:03:01G	1006	0	0
mid	B	B*57:02:01G	DRB1	DRB1*01:03:01G	1004	0	0
mid	B	B*57:03:01G	DRB1	DRB1*01:03:01G	1004	0	0
mid	B	B*57:04:01	DRB1	DRB1*01:03:01G	1004	0	0
mid	B	B*58:01:01G	DRB1	DRB1*01:03:01G	1004	0	0
mid	B	B*58:02:01G	DRB1	DRB1*01:03:01G	1004	0	0
mid	B	B*78:01:01G	DRB1	DRB1*01:03:01G	1004	0	0
mid	B	B*81:01:01G	DRB1	DRB1*01:03:01G	1004	0	0
mid	B	B*82:01:01G	DRB1	DRB1*01:03:01G	1004	0	0
mid	B	B*07:02:01G	DRB1	DRB1*03:01:01G	1005	-0.0177626	0.000316
mid	B	B*07:05:01G	DRB1	DRB1*03:01:01G	1004	-0.0227688	0.000518
mid	B	B*07:359	DRB1	DRB1*03:01:01G	1004	-0.0147268	0.000217
mid	B	B*08:01:01G	DRB1	DRB1*03:01:01G	1007	0.406424	0.165181
mid	B	B*13:02:01G	DRB1	DRB1*03:01:01G	1004	0.0329102	0.00108308
mid	B	B*14:01:01G	DRB1	DRB1*03:01:01G	1004	-0.0361634	0.00130779
mid	B	B*14:02:01G	DRB1	DRB1*03:01:01G	1006	-0.0203245	0.000413
mid	B	B*14:03	DRB1	DRB1*03:01:01G	1004	0	0
mid	B	B*15:01:01G	DRB1	DRB1*03:01:01G	1005	-0.0302042	0.000912
mid	B	B*15:03:01G	DRB1	DRB1*03:01:01G	1005	-0.0421316	0.00177507
mid	B	B*15:04:01G	DRB1	DRB1*03:01:01G	1004	0	0
mid	B	B*15:10:01G	DRB1	DRB1*03:01:01G	1004	0.0231635	0.000537
mid	B	B*15:15:01G	DRB1	DRB1*03:01:01G	1004	0	0
mid	B	B*15:16:01G	DRB1	DRB1*03:01:01G	1004	0.0304387	0.000927
mid	B	B*15:17:01G	DRB1	DRB1*03:01:01G	1004	-0.0242459	0.000588
mid	B	B*15:18:01G	DRB1	DRB1*03:01:01G	1004	0.0304387	0.000927
mid	B	B*15:30:01G	DRB1	DRB1*03:01:01G	1004	0	0
mid	B	B*15:39:01G	DRB1	DRB1*03:01:01G	1004	0	0
mid	B	B*18:01:01G	DRB1	DRB1*03:01:01G	1004	0.0185923	0.000346
mid	B	B*27:02:01G	DRB1	DRB1*03:01:01G	1004	-0.0443577	0.0019676
mid	B	B*27:03	DRB1	DRB1*03:01:01G	1004	0.0538956	0.00290474
mid	B	B*27:05:02G	DRB1	DRB1*03:01:01G	1004	-0.0201011	0.000404053
mid	B	B*35:01:01G	DRB1	DRB1*03:01:01G	1005	-0.058164	0.00338305
mid	B	B*35:02:01G	DRB1	DRB1*03:01:01G	1005	-0.0465028	0.00216251
mid	B	B*35:03:01G	DRB1	DRB1*03:01:01G	1004	-0.0184204	0.000339
mid	B	B*35:04:01G	DRB1	DRB1*03:01:01G	1004	0	0
mid	B	B*35:05:01G	DRB1	DRB1*03:01:01G	1004	0	0
mid	B	B*35:08:01G	DRB1	DRB1*03:01:01G	1007	-0.0518599	0.00268945
mid	B	B*35:12:01G	DRB1	DRB1*03:01:01G	1004	0	0
mid	B	B*35:14:01G	DRB1	DRB1*03:01:01G	1004	0	0
mid	B	B*35:16	DRB1	DRB1*03:01:01G	1004	0	0
mid	B	B*35:17:01G	DRB1	DRB1*03:01:01G	1004	0	0
mid	B	B*35:20:01	DRB1	DRB1*03:01:01G	1004	0	0
mid	B	B*35:43:01G	DRB1	DRB1*03:01:01G	1004	0	0
mid	B	B*37:01:01G	DRB1	DRB1*03:01:01G	1004	-0.00760615	5.79e-05
mid	B	B*38:01:01G	DRB1	DRB1*03:01:01G	1005	-0.0604057	0.00364885
mid	B	B*39:01:01G	DRB1	DRB1*03:01:01G	1004	-0.032996	0.00108874
mid	B	B*39:02:02G	DRB1	DRB1*03:01:01G	1004	0	0
mid	B	B*39:05:01G	DRB1	DRB1*03:01:01G	1004	0	0
mid	B	B*39:06:02G	DRB1	DRB1*03:01:01G	1004	-0.0147268	0.000217
mid	B	B*39:08	DRB1	DRB1*03:01:01G	1004	0	0
mid	B	B*39:10:01G	DRB1	DRB1*03:01:01G	1004	0.0222896	0.000497
mid	B	B*39:11	DRB1	DRB1*03:01:01G	1004	0	0
mid	B	B*40:01:01G	DRB1	DRB1*03:01:01G	1004	0.023892	0.000571
mid	B	B*40:02:01G	DRB1	DRB1*03:01:01G	1004	-0.0237572	0.000564
mid	B	B*40:04:01G	DRB1	DRB1*03:01:01G	1004	0	0
mid	B	B*40:05:01G	DRB1	DRB1*03:01:01G	1004	0	0
mid	B	B*40:06:01G	DRB1	DRB1*03:01:01G	1004	-0.0208372	0.000434
mid	B	B*40:08:01G	DRB1	DRB1*03:01:01G	1004	0	0
mid	B	B*40:11:01G	DRB1	DRB1*03:01:01G	1004	0	0
mid	B	B*40:16:01G	DRB1	DRB1*03:01:01G	1004	0	0
mid	B	B*40:27:01	DRB1	DRB1*03:01:01G	1004	0	0
mid	B	B*41:01:01G	DRB1	DRB1*03:01:01G	1006	0.0692735	0.00479882
mid	B	B*41:02:01G	DRB1	DRB1*03:01:01G	1004	-0.0366569	0.00134373
mid	B	B*42:01:01G	DRB1	DRB1*03:01:01G	1004	0.017945	0.000322
mid	B	B*42:02:01G	DRB1	DRB1*03:01:01G	1004	0	0
mid	B	B*44:02:01G	DRB1	DRB1*03:01:01G	1004	-0.038476	0.0014804
mid	B	B*44:03:01G	DRB1	DRB1*03:01:01G	1004	-0.0513433	0.00263614
mid	B	B*44:03:02G	DRB1	DRB1*03:01:01G	1004	0.0430899	0.00185674
mid	B	B*44:05:01G	DRB1	DRB1*03:01:01G	1004	-0.025533	0.000652
mid	B	B*44:10	DRB1	DRB1*03:01:01G	1004	0	0
mid	B	B*44:188	DRB1	DRB1*03:01:01G	1004	0.0304387	0.000927
mid	B	B*44:212	DRB1	DRB1*03:01:01G	1004	-0.0147268	0.000217
mid	B	B*44:221	DRB1	DRB1*03:01:01G	1004	0	0
mid	B	B*44:224	DRB1	DRB1*03:01:01G	1004	0	0
mid	B	B*44:269	DRB1	DRB1*03:01:01G	1004	-0.025533	0.000652
mid	B	B*44:55	DRB1	DRB1*03:01:01G	1004	-0.00649996	4.22e-05
mid	B	B*45:01:01G	DRB1	DRB1*03:01:01G	1004	-0.0228392	0.000522
mid	B	B*47:01:01G	DRB1	DRB1*03:01:01G	1004	0.0644393	0.00415242
mid	B	B*48:01:01G	DRB1	DRB1*03:01:01G	1004	-0.0147268	0.000217
mid	B	B*49:01:01G	DRB1	DRB1*03:01:01G	1006	-0.0162163	0.000263
mid	B	B*50:01:01G	DRB1	DRB1*03:01:01G	1005	0.0463154	0.00214511
mid	B	B*50:02:01G	DRB1	DRB1*03:01:01G	1004	-0.0240688	0.000579
mid	B	B*51:01:01G	DRB1	DRB1*03:01:01G	1005	-0.0743227	0.00552386
mid	B	B*51:02:01G	DRB1	DRB1*03:01:01G	1004	0	0
mid	B	B*51:08:01G	DRB1	DRB1*03:01:01G	1004	-0.0245034	0.0006
mid	B	B*52:01:01G	DRB1	DRB1*03:01:01G	1004	-0.0290542	0.000844
mid	B	B*52:01:02G	DRB1	DRB1*03:01:01G	1004	-0.0147268	0.000217
mid	B	B*53:01:01G	DRB1	DRB1*03:01:01G	1004	0.047057	0.00221436
mid	B	B*55:01:01G	DRB1	DRB1*03:01:01G	1004	-0.0620404	0.00384901
mid	B	B*56:01:01G	DRB1	DRB1*03:01:01G	1004	-0.0208372	0.000434
mid	B	B*57:01:01G	DRB1	DRB1*03:01:01G	1006	-0.0409754	0.00167899
mid	B	B*57:02:01G	DRB1	DRB1*03:01:01G	1004	-0.0361634	0.00130779
mid	B	B*57:03:01G	DRB1	DRB1*03:01:01G	1004	0.0387634	0.0015026
mid	B	B*57:04:01	DRB1	DRB1*03:01:01G	1004	-0.0147268	0.000217
mid	B	B*58:01:01G	DRB1	DRB1*03:01:01G	1004	0.0528617	0.00279436
mid	B	B*58:02:01G	DRB1	DRB1*03:01:01G	1004	-0.0147268	0.000217
mid	B	B*78:01:01G	DRB1	DRB1*03:01:01G	1004	0	0
mid	B	B*81:01:01G	DRB1	DRB1*03:01:01G	1004	0	0
mid	B	B*82:01:01G	DRB1	DRB1*03:01:01G	1004	0	0
mid	B	B*07:02:01G	DRB1	DRB1*03:02:01G	1005	0.0698915	0.00488481
mid	B	B*07:05:01G	DRB1	DRB1*03:02:01G	1004	-0.0239064	0.000572
mid	B	B*07:359	DRB1	DRB1*03:02:01G	1004	-0.00375488	1.41e-05
mid	B	B*08:01:01G	DRB1	DRB1*03:02:01G	1007	-0.030475	0.000929
mid	B	B*13:02:01G	DRB1	DRB1*03:02:01G	1004	-0.0315993	0.000999
mid	B	B*14:01:01G	DRB1	DRB1*03:02:01G	1004	-0.00922055	8.5e-05
mid	B	B*14:02:01G	DRB1	DRB1*03:02:01G	1006	-0.0364062	0.00132541
mid	B	B*14:03	DRB1	DRB1*03:02:01G	1004	0	0
mid	B	B*15:01:01G	DRB1	DRB1*03:02:01G	1005	-0.013066	0.000171
mid	B	B*15:03:01G	DRB1	DRB1*03:02:01G	1005	0.0270135	0.00073
mid	B	B*15:04:01G	DRB1	DRB1*03:02:01G	1004	0	0
mid	B	B*15:10:01G	DRB1	DRB1*03:02:01G	1004	0.100987	0.0101984
mid	B	B*15:15:01G	DRB1	DRB1*03:02:01G	1004	0	0
mid	B	B*15:16:01G	DRB1	DRB1*03:02:01G	1004	-0.00531285	2.82e-05
mid	B	B*15:17:01G	DRB1	DRB1*03:02:01G	1004	-0.0236165	0.000558
mid	B	B*15:18:01G	DRB1	DRB1*03:02:01G	1004	-0.00531285	2.82e-05
mid	B	B*15:30:01G	DRB1	DRB1*03:02:01G	1004	0	0
mid	B	B*15:39:01G	DRB1	DRB1*03:02:01G	1004	0	0
mid	B	B*18:01:01G	DRB1	DRB1*03:02:01G	1004	-0.0215686	0.000465
mid	B	B*27:02:01G	DRB1	DRB1*03:02:01G	1004	-0.0113098	0.000128
mid	B	B*27:03	DRB1	DRB1*03:02:01G	1004	0.0650846	0.004236
mid	B	B*27:05:02G	DRB1	DRB1*03:02:01G	1004	-0.0113098	0.000128
mid	B	B*35:01:01G	DRB1	DRB1*03:02:01G	1005	-0.0075441	5.69e-05
mid	B	B*35:02:01G	DRB1	DRB1*03:02:01G	1005	-0.0349657	0.0012226
mid	B	B*35:03:01G	DRB1	DRB1*03:02:01G	1004	-0.0232613	0.000541
mid	B	B*35:04:01G	DRB1	DRB1*03:02:01G	1004	0	0
mid	B	B*35:05:01G	DRB1	DRB1*03:02:01G	1004	0	0
mid	B	B*35:08:01G	DRB1	DRB1*03:02:01G	1007	-0.0247714	0.000614
mid	B	B*35:12:01G	DRB1	DRB1*03:02:01G	1004	0	0
mid	B	B*35:14:01G	DRB1	DRB1*03:02:01G	1004	0	0
mid	B	B*35:16	DRB1	DRB1*03:02:01G	1004	0	0
mid	B	B*35:17:01G	DRB1	DRB1*03:02:01G	1004	0	0
mid	B	B*35:20:01	DRB1	DRB1*03:02:01G	1004	0	0
mid	B	B*35:43:01G	DRB1	DRB1*03:02:01G	1004	0	0
mid	B	B*37:01:01G	DRB1	DRB1*03:02:01G	1004	0.0474699	0.00225339
mid	B	B*38:01:01G	DRB1	DRB1*03:02:01G	1005	-0.0283226	0.000802
mid	B	B*39:01:01G	DRB1	DRB1*03:02:01G	1004	-0.00841296	7.08e-05
mid	B	B*39:02:02G	DRB1	DRB1*03:02:01G	1004	0	0
mid	B	B*39:05:01G	DRB1	DRB1*03:02:01G	1004	0	0
mid	B	B*39:06:02G	DRB1	DRB1*03:02:01G	1004	-0.00375488	1.41e-05
mid	B	B*39:08	DRB1	DRB1*03:02:01G	1004	0	0
mid	B	B*39:10:01G	DRB1	DRB1*03:02:01G	1004	-0.0119276	0.000142
mid	B	B*39:11	DRB1	DRB1*03:02:01G	1004	0	0
mid	B	B*40:01:01G	DRB1	DRB1*03:02:01G	1004	-0.0177993	0.000317
mid	B	B*40:02:01G	DRB1	DRB1*03:02:01G	1004	-0.0119276	0.000142
mid	B	B*40:04:01G	DRB1	DRB1*03:02:01G	1004	0	0
mid	B	B*40:05:01G	DRB1	DRB1*03:02:01G	1004	0	0
mid	B	B*40:06:01G	DRB1	DRB1*03:02:01G	1004	-0.00531285	2.82e-05
mid	B	B*40:08:01G	DRB1	DRB1*03:02:01G	1004	0	0
mid	B	B*40:11:01G	DRB1	DRB1*03:02:01G	1004	0	0
mid	B	B*40:16:01G	DRB1	DRB1*03:02:01G	1004	0	0
mid	B	B*40:27:01	DRB1	DRB1*03:02:01G	1004	0	0
mid	B	B*41:01:01G	DRB1	DRB1*03:02:01G	1006	-0.0407949	0.00166423
mid	B	B*41:02:01G	DRB1	DRB1*03:02:01G	1004	-0.0233771	0.000546
mid	B	B*42:01:01G	DRB1	DRB1*03:02:01G	1004	0.685533	0.469955
mid	B	B*42:02:01G	DRB1	DRB1*03:02:01G	1004	0	0
mid	B	B*44:02:01G	DRB1	DRB1*03:02:01G	1004	0.0613003	0.00375772
mid	B	B*44:03:01G	DRB1	DRB1*03:02:01G	1004	0.0291891	0.000852
mid	B	B*44:03:02G	DRB1	DRB1*03:02:01G	1004	-0.00752101	5.66e-05
mid	B	B*44:05:01G	DRB1	DRB1*03:02:01G	1004	-0.00651014	4.24e-05
mid	B	B*44:10	DRB1	DRB1*03:02:01G	1004	0	0
mid	B	B*44:188	DRB1	DRB1*03:02:01G	1004	-0.00531285	2.82e-05
mid	B	B*44:212	DRB1	DRB1*03:02:01G	1004	-0.00375488	1.41e-05
mid	B	B*44:221	DRB1	DRB1*03:02:01G	1004	0	0
mid	B	B*44:224	DRB1	DRB1*03:02:01G	1004	0	0
mid	B	B*44:269	DRB1	DRB1*03:02:01G	1004	-0.00651014	4.24e-05
mid	B	B*44:55	DRB1	DRB1*03:02:01G	1004	-0.00922055	8.5e-05
mid	B	B*45:01:01G	DRB1	DRB1*03:02:01G	1004	-0.0151331	0.000229
mid	B	B*47:01:01G	DRB1	DRB1*03:02:01G	1004	-0.00841296	7.08e-05
mid	B	B*48:01:01G	DRB1	DRB1*03:02:01G	1004	-0.00375488	1.41e-05
mid	B	B*49:01:01G	DRB1	DRB1*03:02:01G	1006	-0.0410836	0.00168787
mid	B	B*50:01:01G	DRB1	DRB1*03:02:01G	1005	0.013892	0.000193
mid	B	B*50:02:01G	DRB1	DRB1*03:02:01G	1004	0.103887	0.0107925
mid	B	B*51:01:01G	DRB1	DRB1*03:02:01G	1005	-0.0439147	0.0019285
mid	B	B*51:02:01G	DRB1	DRB1*03:02:01G	1004	0	0
mid	B	B*51:08:01G	DRB1	DRB1*03:02:01G	1004	-0.0174487	0.000304
mid	B	B*52:01:01G	DRB1	DRB1*03:02:01G	1004	-0.00822272	6.76e-05
mid	B	B*52:01:02G	DRB1	DRB1*03:02:01G	1004	-0.00375488	1.41e-05
mid	B	B*53:01:01G	DRB1	DRB1*03:02:01G	1004	0.00618434	3.82e-05
mid	B	B*55:01:01G	DRB1	DRB1*03:02:01G	1004	-0.0222638	0.000496
mid	B	B*56:01:01G	DRB1	DRB1*03:02:01G	1004	-0.00531285	2.82e-05
mid	B	B*57:01:01G	DRB1	DRB1*03:02:01G	1006	-0.0147194	0.000217
mid	B	B*57:02:01G	DRB1	DRB1*03:02:01G	1004	-0.00922055	8.5e-05
mid	B	B*57:03:01G	DRB1	DRB1*03:02:01G	1004	-0.0125161	0.000157
mid	B	B*57:04:01	DRB1	DRB1*03:02:01G	1004	-0.00375488	1.41e-05
mid	B	B*58:01:01G	DRB1	DRB1*03:02:01G	1004	-0.0250527	0.000628
mid	B	B*58:02:01G	DRB1	DRB1*03:02:01G	1004	-0.00375488	1.41e-05
mid	B	B*78:01:01G	DRB1	DRB1*03:02:01G	1004	0	0
mid	B	B*81:01:01G	DRB1	DRB1*03:02:01G	1004	0	0
mid	B	B*82:01:01G	DRB1	DRB1*03:02:01G	1004	0	0
mid	B	B*07:02:01G	DRB1	DRB1*04:01:01G	1005	-0.0326152	0.00106375
mid	B	B*07:05:01G	DRB1	DRB1*04:01:01G	1004	0.0135699	0.000184
mid	B	B*07:359	DRB1	DRB1*04:01:01G	1004	-0.00414396	1.72e-05
mid	B	B*08:01:01G	DRB1	DRB1*04:01:01G	1007	-0.0336326	0.00113115
mid	B	B*13:02:01G	DRB1	DRB1*04:01:01G	1004	-0.00545083	2.97e-05
mid	B	B*14:01:01G	DRB1	DRB1*04:01:01G	1004	-0.010176	0.000104
mid	B	B*14:02:01G	DRB1	DRB1*04:01:01G	1006	0.0115089	0.000132
mid	B	B*14:03	DRB1	DRB1*04:01:01G	1004	0	0
mid	B	B*15:01:01G	DRB1	DRB1*04:01:01G	1005	0.0566193	0.00320574
mid	B	B*15:03:01G	DRB1	DRB1*04:01:01G	1005	-0.0226596	0.000513
mid	B	B*15:04:01G	DRB1	DRB1*04:01:01G	1004	0	0
mid	B	B*15:10:01G	DRB1	DRB1*04:01:01G	1004	-0.010176	0.000104
mid	B	B*15:15:01G	DRB1	DRB1*04:01:01G	1004	0	0
mid	B	B*15:16:01G	DRB1	DRB1*04:01:01G	1004	-0.00586337	3.44e-05
mid	B	B*15:17:01G	DRB1	DRB1*04:01:01G	1004	-0.0260636	0.000679
mid	B	B*15:18:01G	DRB1	DRB1*04:01:01G	1004	-0.00586337	3.44e-05
mid	B	B*15:30:01G	DRB1	DRB1*04:01:01G	1004	0	0
mid	B	B*15:39:01G	DRB1	DRB1*04:01:01G	1004	0	0
mid	B	B*18:01:01G	DRB1	DRB1*04:01:01G	1004	-0.0283482	0.000804
mid	B	B*27:02:01G	DRB1	DRB1*04:01:01G	1004	-0.0124818	0.000156
mid	B	B*27:03	DRB1	DRB1*04:01:01G	1004	-0.0144345	0.000208
mid	B	B*27:05:02G	DRB1	DRB1*04:01:01G	1004	0.0694247	0.00481978
mid	B	B*35:01:01G	DRB1	DRB1*04:01:01G	1005	-0.0141164	0.000199
mid	B	B*35:02:01G	DRB1	DRB1*04:01:01G	1005	-0.0107683	0.000116
mid	B	B*35:03:01G	DRB1	DRB1*04:01:01G	1004	-0.0256716	0.000659
mid	B	B*35:04:01G	DRB1	DRB1*04:01:01G	1004	0	0
mid	B	B*35:05:01G	DRB1	DRB1*04:01:01G	1004	0	0
mid	B	B*35:08:01G	DRB1	DRB1*04:01:01G	1007	0.0112186	0.000126
mid	B	B*35:12:01G	DRB1	DRB1*04:01:01G	1004	0	0
mid	B	B*35:14:01G	DRB1	DRB1*04:01:01G	1004	0	0
mid	B	B*35:16	DRB1	DRB1*04:01:01G	1004	0	0
mid	B	B*35:17:01G	DRB1	DRB1*04:01:01G	1004	0	0
mid	B	B*35:20:01	DRB1	DRB1*04:01:01G	1004	0	0
mid	B	B*35:43:01G	DRB1	DRB1*04:01:01G	1004	0	0
mid	B	B*37:01:01G	DRB1	DRB1*04:01:01G	1004	-0.0162774	0.000265
mid	B	B*38:01:01G	DRB1	DRB1*04:01:01G	1005	0.0029623	8.78e-06
mid	B	B*39:01:01G	DRB1	DRB1*04:01:01G	1004	-0.00928471	8.62e-05
mid	B	B*39:02:02G	DRB1	DRB1*04:01:01G	1004	0	0
mid	B	B*39:05:01G	DRB1	DRB1*04:01:01G	1004	0	0
mid	B	B*39:06:02G	DRB1	DRB1*04:01:01G	1004	-0.00414396	1.72e-05
mid	B	B*39:08	DRB1	DRB1*04:01:01G	1004	0	0
mid	B	B*39:10:01G	DRB1	DRB1*04:01:01G	1004	-0.0131635	0.000173
mid	B	B*39:11	DRB1	DRB1*04:01:01G	1004	0	0
mid	B	B*40:01:01G	DRB1	DRB1*04:01:01G	1004	-0.0196436	0.000386
mid	B	B*40:02:01G	DRB1	DRB1*04:01:01G	1004	-0.0131635	0.000173
mid	B	B*40:04:01G	DRB1	DRB1*04:01:01G	1004	0	0
mid	B	B*40:05:01G	DRB1	DRB1*04:01:01G	1004	0	0
mid	B	B*40:06:01G	DRB1	DRB1*04:01:01G	1004	-0.00586337	3.44e-05
mid	B	B*40:08:01G	DRB1	DRB1*04:01:01G	1004	0	0
mid	B	B*40:11:01G	DRB1	DRB1*04:01:01G	1004	0	0
mid	B	B*40:16:01G	DRB1	DRB1*04:01:01G	1004	0	0
mid	B	B*40:27:01	DRB1	DRB1*04:01:01G	1004	0	0
mid	B	B*41:01:01G	DRB1	DRB1*04:01:01G	1006	-0.0450219	0.00202697
mid	B	B*41:02:01G	DRB1	DRB1*04:01:01G	1004	0.0113636	0.000129
mid	B	B*42:01:01G	DRB1	DRB1*04:01:01G	1004	-0.0161627	0.000261
mid	B	B*42:02:01G	DRB1	DRB1*04:01:01G	1004	0	0
mid	B	B*44:02:01G	DRB1	DRB1*04:01:01G	1004	0.0119275	0.000142
mid	B	B*44:03:01G	DRB1	DRB1*04:01:01G	1004	-0.0218708	0.000478
mid	B	B*44:03:02G	DRB1	DRB1*04:01:01G	1004	0.114252	0.0130535
mid	B	B*44:05:01G	DRB1	DRB1*04:01:01G	1004	-0.00718471	5.16e-05
mid	B	B*44:10	DRB1	DRB1*04:01:01G	1004	0	0
mid	B	B*44:188	DRB1	DRB1*04:01:01G	1004	-0.00586337	3.44e-05
mid	B	B*44:212	DRB1	DRB1*04:01:01G	1004	-0.00414396	1.72e-05
mid	B	B*44:221	DRB1	DRB1*04:01:01G	1004	0	0
mid	B	B*44:224	DRB1	DRB1*04:01:01G	1004	0	0
mid	B	B*44:269	DRB1	DRB1*04:01:01G	1004	-0.00718471	5.16e-05
mid	B	B*44:55	DRB1	DRB1*04:01:01G	1004	0.0899876	0.00809777
mid	B	B*45:01:01G	DRB1	DRB1*04:01:01G	1004	-0.0167012	0.000279
mid	B	B*47:01:01G	DRB1	DRB1*04:01:01G	1004	-0.00928471	8.62e-05
mid	B	B*48:01:01G	DRB1	DRB1*04:01:01G	1004	0.240593	0.0578852
mid	B	B*49:01:01G	DRB1	DRB1*04:01:01G	1006	0.0440959	0.00194445
mid	B	B*50:01:01G	DRB1	DRB1*04:01:01G	1005	-0.0432544	0.00187094
mid	B	B*50:02:01G	DRB1	DRB1*04:01:01G	1004	-0.00677269	4.59e-05
mid	B	B*51:01:01G	DRB1	DRB1*04:01:01G	1005	0.0396931	0.00157554
mid	B	B*51:02:01G	DRB1	DRB1*04:01:01G	1004	0	0
mid	B	B*51:08:01G	DRB1	DRB1*04:01:01G	1004	0.129084	0.0166627
mid	B	B*52:01:01G	DRB1	DRB1*04:01:01G	1004	-0.0396487	0.00157202
mid	B	B*52:01:02G	DRB1	DRB1*04:01:01G	1004	-0.00414396	1.72e-05
mid	B	B*53:01:01G	DRB1	DRB1*04:01:01G	1004	3.16e-05	9.97e-10
mid	B	B*55:01:01G	DRB1	DRB1*04:01:01G	1004	-0.0245708	0.000604
mid	B	B*56:01:01G	DRB1	DRB1*04:01:01G	1004	-0.00586337	3.44e-05
mid	B	B*57:01:01G	DRB1	DRB1*04:01:01G	1006	0.0403022	0.00162427
mid	B	B*57:02:01G	DRB1	DRB1*04:01:01G	1004	-0.010176	0.000104
mid	B	B*57:03:01G	DRB1	DRB1*04:01:01G	1004	-0.013813	0.000191
mid	B	B*57:04:01	DRB1	DRB1*04:01:01G	1004	-0.00414396	1.72e-05
mid	B	B*58:01:01G	DRB1	DRB1*04:01:01G	1004	-0.0276486	0.000764
mid	B	B*58:02:01G	DRB1	DRB1*04:01:01G	1004	-0.00414396	1.72e-05
mid	B	B*78:01:01G	DRB1	DRB1*04:01:01G	1004	0	0
mid	B	B*81:01:01G	DRB1	DRB1*04:01:01G	1004	0	0
mid	B	B*82:01:01G	DRB1	DRB1*04:01:01G	1004	0	0
mid	B	B*07:02:01G	DRB1	DRB1*04:02:01G	1005	-0.00429777	1.85e-05
mid	B	B*07:05:01G	DRB1	DRB1*04:02:01G	1004	-0.0455739	0.00207698
mid	B	B*07:359	DRB1	DRB1*04:02:01G	1004	0.133758	0.0178912
mid	B	B*08:01:01G	DRB1	DRB1*04:02:01G	1007	-0.041937	0.00175871
mid	B	B*13:02:01G	DRB1	DRB1*04:02:01G	1004	-0.0432979	0.00187471
mid	B	B*14:01:01G	DRB1	DRB1*04:02:01G	1004	-0.0175775	0.000309
mid	B	B*14:02:01G	DRB1	DRB1*04:02:01G	1006	-0.0247604	0.000613
mid	B	B*14:03	DRB1	DRB1*04:02:01G	1004	0	0
mid	B	B*15:01:01G	DRB1	DRB1*04:02:01G	1005	-0.0249079	0.00062
mid	B	B*15:03:01G	DRB1	DRB1*04:02:01G	1005	-0.0142599	0.000203
mid	B	B*15:04:01G	DRB1	DRB1*04:02:01G	1004	0	0
mid	B	B*15:10:01G	DRB1	DRB1*04:02:01G	1004	-0.0175775	0.000309
mid	B	B*15:15:01G	DRB1	DRB1*04:02:01G	1004	0	0
mid	B	B*15:16:01G	DRB1	DRB1*04:02:01G	1004	-0.0101281	0.000103
mid	B	B*15:17:01G	DRB1	DRB1*04:02:01G	1004	0.0214512	0.00046
mid	B	B*15:18:01G	DRB1	DRB1*04:02:01G	1004	-0.0101281	0.000103
mid	B	B*15:30:01G	DRB1	DRB1*04:02:01G	1004	0	0
mid	B	B*15:39:01G	DRB1	DRB1*04:02:01G	1004	0	0
mid	B	B*18:01:01G	DRB1	DRB1*04:02:01G	1004	-0.0367559	0.001351
mid	B	B*27:02:01G	DRB1	DRB1*04:02:01G	1004	-0.0215604	0.000465
mid	B	B*27:03	DRB1	DRB1*04:02:01G	1004	-0.0249335	0.000622
mid	B	B*27:05:02G	DRB1	DRB1*04:02:01G	1004	-0.0215604	0.000465
mid	B	B*35:01:01G	DRB1	DRB1*04:02:01G	1005	0.115648	0.0133745
mid	B	B*35:02:01G	DRB1	DRB1*04:02:01G	1005	0.0454729	0.00206778
mid	B	B*35:03:01G	DRB1	DRB1*04:02:01G	1004	-0.0207503	0.000431
mid	B	B*35:04:01G	DRB1	DRB1*04:02:01G	1004	0	0
mid	B	B*35:05:01G	DRB1	DRB1*04:02:01G	1004	0	0
mid	B	B*35:08:01G	DRB1	DRB1*04:02:01G	1007	-0.025021	0.000626
mid	B	B*35:12:01G	DRB1	DRB1*04:02:01G	1004	0	0
mid	B	B*35:14:01G	DRB1	DRB1*04:02:01G	1004	0	0
mid	B	B*35:16	DRB1	DRB1*04:02:01G	1004	0	0
mid	B	B*35:17:01G	DRB1	DRB1*04:02:01G	1004	0	0
mid	B	B*35:20:01	DRB1	DRB1*04:02:01G	1004	0	0
mid	B	B*35:43:01G	DRB1	DRB1*04:02:01G	1004	0	0
mid	B	B*37:01:01G	DRB1	DRB1*04:02:01G	1004	-0.0281169	0.000791
mid	B	B*38:01:01G	DRB1	DRB1*04:02:01G	1005	0.0839283	0.00704396
mid	B	B*39:01:01G	DRB1	DRB1*04:02:01G	1004	0.0471077	0.00221913
mid	B	B*39:02:02G	DRB1	DRB1*04:02:01G	1004	0	0
mid	B	B*39:05:01G	DRB1	DRB1*04:02:01G	1004	0	0
mid	B	B*39:06:02G	DRB1	DRB1*04:02:01G	1004	-0.00715809	5.12e-05
mid	B	B*39:08	DRB1	DRB1*04:02:01G	1004	0	0
mid	B	B*39:10:01G	DRB1	DRB1*04:02:01G	1004	-0.0227381	0.000517
mid	B	B*39:11	DRB1	DRB1*04:02:01G	1004	0	0
mid	B	B*40:01:01G	DRB1	DRB1*04:02:01G	1004	0.0267944	0.000718
mid	B	B*40:02:01G	DRB1	DRB1*04:02:01G	1004	0.0220248	0.000485
mid	B	B*40:04:01G	DRB1	DRB1*04:02:01G	1004	0	0
mid	B	B*40:05:01G	DRB1	DRB1*04:02:01G	1004	0	0
mid	B	B*40:06:01G	DRB1	DRB1*04:02:01G	1004	0.0895644	0.00802177
mid	B	B*40:08:01G	DRB1	DRB1*04:02:01G	1004	0	0
mid	B	B*40:11:01G	DRB1	DRB1*04:02:01G	1004	0	0
mid	B	B*40:16:01G	DRB1	DRB1*04:02:01G	1004	0	0
mid	B	B*40:27:01	DRB1	DRB1*04:02:01G	1004	0	0
mid	B	B*41:01:01G	DRB1	DRB1*04:02:01G	1006	-0.0646553	0.00418031
mid	B	B*41:02:01G	DRB1	DRB1*04:02:01G	1004	-0.0231669	0.000537
mid	B	B*42:01:01G	DRB1	DRB1*04:02:01G	1004	-0.0279187	0.000779
mid	B	B*42:02:01G	DRB1	DRB1*04:02:01G	1004	0	0
mid	B	B*44:02:01G	DRB1	DRB1*04:02:01G	1004	0.132902	0.017663
mid	B	B*44:03:01G	DRB1	DRB1*04:02:01G	1004	0.0648035	0.0041995
mid	B	B*44:03:02G	DRB1	DRB1*04:02:01G	1004	-0.0143376	0.000206
mid	B	B*44:05:01G	DRB1	DRB1*04:02:01G	1004	0.0690287	0.00476496
mid	B	B*44:10	DRB1	DRB1*04:02:01G	1004	0	0
mid	B	B*44:188	DRB1	DRB1*04:02:01G	1004	-0.0101281	0.000103
mid	B	B*44:212	DRB1	DRB1*04:02:01G	1004	-0.00715809	5.12e-05
mid	B	B*44:221	DRB1	DRB1*04:02:01G	1004	0	0
mid	B	B*44:224	DRB1	DRB1*04:02:01G	1004	0	0
mid	B	B*44:269	DRB1	DRB1*04:02:01G	1004	-0.0124106	0.000154
mid	B	B*44:55	DRB1	DRB1*04:02:01G	1004	0.0400952	0.00160762
mid	B	B*45:01:01G	DRB1	DRB1*04:02:01G	1004	0.00664656	4.42e-05
mid	B	B*47:01:01G	DRB1	DRB1*04:02:01G	1004	-0.016038	0.000257
mid	B	B*48:01:01G	DRB1	DRB1*04:02:01G	1004	-0.00715809	5.12e-05
mid	B	B*49:01:01G	DRB1	DRB1*04:02:01G	1006	-0.0396958	0.00157576
mid	B	B*50:01:01G	DRB1	DRB1*04:02:01G	1005	-0.0330452	0.00109198
mid	B	B*50:02:01G	DRB1	DRB1*04:02:01G	1004	-0.0116988	0.000137
mid	B	B*51:01:01G	DRB1	DRB1*04:02:01G	1005	0.0304935	0.00093
mid	B	B*51:02:01G	DRB1	DRB1*04:02:01G	1004	0	0
mid	B	B*51:08:01G	DRB1	DRB1*04:02:01G	1004	0.0521492	0.00271954
mid	B	B*52:01:01G	DRB1	DRB1*04:02:01G	1004	-0.0104977	0.00011
mid	B	B*52:01:02G	DRB1	DRB1*04:02:01G	1004	-0.00715809	5.12e-05
mid	B	B*53:01:01G	DRB1	DRB1*04:02:01G	1004	-0.0547085	0.00299301
mid	B	B*55:01:01G	DRB1	DRB1*04:02:01G	1004	-0.017868	0.000319
mid	B	B*56:01:01G	DRB1	DRB1*04:02:01G	1004	-0.0101281	0.000103
mid	B	B*57:01:01G	DRB1	DRB1*04:02:01G	1006	0.0370562	0.00137316
mid	B	B*57:02:01G	DRB1	DRB1*04:02:01G	1004	-0.0175775	0.000309
mid	B	B*57:03:01G	DRB1	DRB1*04:02:01G	1004	-0.0238599	0.000569
mid	B	B*57:04:01	DRB1	DRB1*04:02:01G	1004	-0.00715809	5.12e-05
mid	B	B*58:01:01G	DRB1	DRB1*04:02:01G	1004	-0.047759	0.00228092
mid	B	B*58:02:01G	DRB1	DRB1*04:02:01G	1004	-0.00715809	5.12e-05
mid	B	B*78:01:01G	DRB1	DRB1*04:02:01G	1004	0	0
mid	B	B*81:01:01G	DRB1	DRB1*04:02:01G	1004	0	0
mid	B	B*82:01:01G	DRB1	DRB1*04:02:01G	1004	0	0
mid	B	B*07:02:01G	DRB1	DRB1*04:03:01G	1005	-0.0112251	0.000126
mid	B	B*07:05:01G	DRB1	DRB1*04:03:01G	1004	-0.0270606	0.000732
mid	B	B*07:359	DRB1	DRB1*04:03:01G	1004	-0.0111219	0.000124
mid	B	B*08:01:01G	DRB1	DRB1*04:03:01G	1007	-0.0595306	0.00354389
mid	B	B*13:02:01G	DRB1	DRB1*04:03:01G	1004	-0.00768028	5.9e-05
mid	B	B*14:01:01G	DRB1	DRB1*04:03:01G	1004	0.00924938	8.56e-05
mid	B	B*14:02:01G	DRB1	DRB1*04:03:01G	1006	-0.0135013	0.000182
mid	B	B*14:03	DRB1	DRB1*04:03:01G	1004	0	0
mid	B	B*15:01:01G	DRB1	DRB1*04:03:01G	1005	0.0131578	0.000173
mid	B	B*15:03:01G	DRB1	DRB1*04:03:01G	1005	0.0338197	0.00114377
mid	B	B*15:04:01G	DRB1	DRB1*04:03:01G	1004	0	0
mid	B	B*15:10:01G	DRB1	DRB1*04:03:01G	1004	-0.0273112	0.000746
mid	B	B*15:15:01G	DRB1	DRB1*04:03:01G	1004	0	0
mid	B	B*15:16:01G	DRB1	DRB1*04:03:01G	1004	0.0474616	0.0022526
mid	B	B*15:17:01G	DRB1	DRB1*04:03:01G	1004	0.0143261	0.000205
mid	B	B*15:18:01G	DRB1	DRB1*04:03:01G	1004	0.0474616	0.0022526
mid	B	B*15:30:01G	DRB1	DRB1*04:03:01G	1004	0	0
mid	B	B*15:39:01G	DRB1	DRB1*04:03:01G	1004	0	0
mid	B	B*18:01:01G	DRB1	DRB1*04:03:01G	1004	0.0140791	0.000198
mid	B	B*27:02:01G	DRB1	DRB1*04:03:01G	1004	-0.00360307	1.3e-05
mid	B	B*27:03	DRB1	DRB1*04:03:01G	1004	-0.0128102	0.000164
mid	B	B*27:05:02G	DRB1	DRB1*04:03:01G	1004	0.05619	0.00315731
mid	B	B*35:01:01G	DRB1	DRB1*04:03:01G	1005	0.0365461	0.00133562
mid	B	B*35:02:01G	DRB1	DRB1*04:03:01G	1005	-0.0527915	0.00278694
mid	B	B*35:03:01G	DRB1	DRB1*04:03:01G	1004	0.0357981	0.0012815
mid	B	B*35:04:01G	DRB1	DRB1*04:03:01G	1004	0	0
mid	B	B*35:05:01G	DRB1	DRB1*04:03:01G	1004	0	0
mid	B	B*35:08:01G	DRB1	DRB1*04:03:01G	1007	0.205666	0.0422983
mid	B	B*35:12:01G	DRB1	DRB1*04:03:01G	1004	0	0
mid	B	B*35:14:01G	DRB1	DRB1*04:03:01G	1004	0	0
mid	B	B*35:16	DRB1	DRB1*04:03:01G	1004	0	0
mid	B	B*35:17:01G	DRB1	DRB1*04:03:01G	1004	0	0
mid	B	B*35:20:01	DRB1	DRB1*04:03:01G	1004	0	0
mid	B	B*35:43:01G	DRB1	DRB1*04:03:01G	1004	0	0
mid	B	B*37:01:01G	DRB1	DRB1*04:03:01G	1004	0.0388761	0.00151135
mid	B	B*38:01:01G	DRB1	DRB1*04:03:01G	1005	-0.00894792	8.01e-05
mid	B	B*39:01:01G	DRB1	DRB1*04:03:01G	1004	0.055141	0.00304053
mid	B	B*39:02:02G	DRB1	DRB1*04:03:01G	1004	0	0
mid	B	B*39:05:01G	DRB1	DRB1*04:03:01G	1004	0	0
mid	B	B*39:06:02G	DRB1	DRB1*04:03:01G	1004	-0.0111219	0.000124
mid	B	B*39:08	DRB1	DRB1*04:03:01G	1004	0	0
mid	B	B*39:10:01G	DRB1	DRB1*04:03:01G	1004	-0.0353294	0.00124817
mid	B	B*39:11	DRB1	DRB1*04:03:01G	1004	0	0
mid	B	B*40:01:01G	DRB1	DRB1*04:03:01G	1004	-0.0334732	0.00112045
mid	B	B*40:02:01G	DRB1	DRB1*04:03:01G	1004	-0.0353294	0.00124817
mid	B	B*40:04:01G	DRB1	DRB1*04:03:01G	1004	0	0
mid	B	B*40:05:01G	DRB1	DRB1*04:03:01G	1004	0	0
mid	B	B*40:06:01G	DRB1	DRB1*04:03:01G	1004	0.0474616	0.0022526
mid	B	B*40:08:01G	DRB1	DRB1*04:03:01G	1004	0	0
mid	B	B*40:11:01G	DRB1	DRB1*04:03:01G	1004	0	0
mid	B	B*40:16:01G	DRB1	DRB1*04:03:01G	1004	0	0
mid	B	B*40:27:01	DRB1	DRB1*04:03:01G	1004	0	0
mid	B	B*41:01:01G	DRB1	DRB1*04:03:01G	1006	-0.0634223	0.00402239
mid	B	B*41:02:01G	DRB1	DRB1*04:03:01G	1004	-0.0421131	0.00177351
mid	B	B*42:01:01G	DRB1	DRB1*04:03:01G	1004	-0.0201509	0.000406
mid	B	B*42:02:01G	DRB1	DRB1*04:03:01G	1004	0	0
mid	B	B*44:02:01G	DRB1	DRB1*04:03:01G	1004	-0.058441	0.00341535
mid	B	B*44:03:01G	DRB1	DRB1*04:03:01G	1004	-0.0261837	0.000686
mid	B	B*44:03:02G	DRB1	DRB1*04:03:01G	1004	0.0224554	0.000504
mid	B	B*44:05:01G	DRB1	DRB1*04:03:01G	1004	0.0323439	0.00104613
mid	B	B*44:10	DRB1	DRB1*04:03:01G	1004	0	0
mid	B	B*44:188	DRB1	DRB1*04:03:01G	1004	-0.0157366	0.000248
mid	B	B*44:212	DRB1	DRB1*04:03:01G	1004	-0.0111219	0.000124
mid	B	B*44:221	DRB1	DRB1*04:03:01G	1004	0	0
mid	B	B*44:224	DRB1	DRB1*04:03:01G	1004	0	0
mid	B	B*44:269	DRB1	DRB1*04:03:01G	1004	0.0323439	0.00104613
mid	B	B*44:55	DRB1	DRB1*04:03:01G	1004	0.00924938	8.56e-05
mid	B	B*45:01:01G	DRB1	DRB1*04:03:01G	1004	0.022681	0.000514
mid	B	B*47:01:01G	DRB1	DRB1*04:03:01G	1004	-0.0249191	0.000621
mid	B	B*48:01:01G	DRB1	DRB1*04:03:01G	1004	-0.0111219	0.000124
mid	B	B*49:01:01G	DRB1	DRB1*04:03:01G	1006	0.0496925	0.00246934
mid	B	B*50:01:01G	DRB1	DRB1*04:03:01G	1005	-0.045645	0.00208346
mid	B	B*50:02:01G	DRB1	DRB1*04:03:01G	1004	-0.0181771	0.00033
mid	B	B*51:01:01G	DRB1	DRB1*04:03:01G	1005	0.0617679	0.00381527
mid	B	B*51:02:01G	DRB1	DRB1*04:03:01G	1004	0	0
mid	B	B*51:08:01G	DRB1	DRB1*04:03:01G	1004	0.0205113	0.000421
mid	B	B*52:01:01G	DRB1	DRB1*04:03:01G	1004	0.0130624	0.000171
mid	B	B*52:01:02G	DRB1	DRB1*04:03:01G	1004	0.0782093	0.00611669
mid	B	B*53:01:01G	DRB1	DRB1*04:03:01G	1004	-0.0734315	0.00539218
mid	B	B*55:01:01G	DRB1	DRB1*04:03:01G	1004	0.0586835	0.00344375
mid	B	B*56:01:01G	DRB1	DRB1*04:03:01G	1004	-0.0157366	0.000248
mid	B	B*57:01:01G	DRB1	DRB1*04:03:01G	1006	-0.022956	0.000527
mid	B	B*57:02:01G	DRB1	DRB1*04:03:01G	1004	0.00924938	8.56e-05
mid	B	B*57:03:01G	DRB1	DRB1*04:03:01G	1004	-0.0370725	0.00137437
mid	B	B*57:04:01	DRB1	DRB1*04:03:01G	1004	-0.0111219	0.000124
mid	B	B*58:01:01G	DRB1	DRB1*04:03:01G	1004	-0.0121203	0.000147
mid	B	B*58:02:01G	DRB1	DRB1*04:03:01G	1004	-0.0111219	0.000124
mid	B	B*78:01:01G	DRB1	DRB1*04:03:01G	1004	0	0
mid	B	B*81:01:01G	DRB1	DRB1*04:03:01G	1004	0	0
mid	B	B*82:01:01G	DRB1	DRB1*04:03:01G	1004	0	0
mid	B	B*07:02:01G	DRB1	DRB1*04:04:01G	1005	0.0328981	0.00108229
mid	B	B*07:05:01G	DRB1	DRB1*04:04:01G	1004	-0.0327783	0.00107441
mid	B	B*07:359	DRB1	DRB1*04:04:01G	1004	-0.00514834	2.65e-05
mid	B	B*08:01:01G	DRB1	DRB1*04:04:01G	1007	0.0265957	0.000707
mid	B	B*13:02:01G	DRB1	DRB1*04:04:01G	1004	-0.0433259	0.00187714
mid	B	B*14:01:01G	DRB1	DRB1*04:04:01G	1004	0.150087	0.0225262
mid	B	B*14:02:01G	DRB1	DRB1*04:04:01G	1006	-0.00792983	6.29e-05
mid	B	B*14:03	DRB1	DRB1*04:04:01G	1004	0	0
mid	B	B*15:01:01G	DRB1	DRB1*04:04:01G	1005	-0.0179148	0.000321
mid	B	B*15:03:01G	DRB1	DRB1*04:04:01G	1005	0.00695057	4.83e-05
mid	B	B*15:04:01G	DRB1	DRB1*04:04:01G	1004	0	0
mid	B	B*15:10:01G	DRB1	DRB1*04:04:01G	1004	-0.0126423	0.00016
mid	B	B*15:15:01G	DRB1	DRB1*04:04:01G	1004	0	0
mid	B	B*15:16:01G	DRB1	DRB1*04:04:01G	1004	-0.00728448	5.31e-05
mid	B	B*15:17:01G	DRB1	DRB1*04:04:01G	1004	-0.0323806	0.00104851
mid	B	B*15:18:01G	DRB1	DRB1*04:04:01G	1004	-0.00728448	5.31e-05
mid	B	B*15:30:01G	DRB1	DRB1*04:04:01G	1004	0	0
mid	B	B*15:39:01G	DRB1	DRB1*04:04:01G	1004	0	0
mid	B	B*18:01:01G	DRB1	DRB1*04:04:01G	1004	-0.0271117	0.000735
mid	B	B*27:02:01G	DRB1	DRB1*04:04:01G	1004	-0.015507	0.00024
mid	B	B*27:03	DRB1	DRB1*04:04:01G	1004	-0.017933	0.000322
mid	B	B*27:05:02G	DRB1	DRB1*04:04:01G	1004	-0.015507	0.00024
mid	B	B*35:01:01G	DRB1	DRB1*04:04:01G	1005	-0.00720782	5.2e-05
mid	B	B*35:02:01G	DRB1	DRB1*04:04:01G	1005	0.0876525	0.00768297
mid	B	B*35:03:01G	DRB1	DRB1*04:04:01G	1004	-0.0318937	0.00101721
mid	B	B*35:04:01G	DRB1	DRB1*04:04:01G	1004	0	0
mid	B	B*35:05:01G	DRB1	DRB1*04:04:01G	1004	0	0
mid	B	B*35:08:01G	DRB1	DRB1*04:04:01G	1007	0.0599961	0.00359953
mid	B	B*35:12:01G	DRB1	DRB1*04:04:01G	1004	0	0
mid	B	B*35:14:01G	DRB1	DRB1*04:04:01G	1004	0	0
mid	B	B*35:16	DRB1	DRB1*04:04:01G	1004	0	0
mid	B	B*35:17:01G	DRB1	DRB1*04:04:01G	1004	0	0
mid	B	B*35:20:01	DRB1	DRB1*04:04:01G	1004	0	0
mid	B	B*35:43:01G	DRB1	DRB1*04:04:01G	1004	0	0
mid	B	B*37:01:01G	DRB1	DRB1*04:04:01G	1004	-0.0202226	0.000409
mid	B	B*38:01:01G	DRB1	DRB1*04:04:01G	1005	-0.0110359	0.000122
mid	B	B*39:01:01G	DRB1	DRB1*04:04:01G	1004	-0.0115351	0.000133
mid	B	B*39:02:02G	DRB1	DRB1*04:04:01G	1004	0	0
mid	B	B*39:05:01G	DRB1	DRB1*04:04:01G	1004	0	0
mid	B	B*39:06:02G	DRB1	DRB1*04:04:01G	1004	-0.00514834	2.65e-05
mid	B	B*39:08	DRB1	DRB1*04:04:01G	1004	0	0
mid	B	B*39:10:01G	DRB1	DRB1*04:04:01G	1004	0.109949	0.0120888
mid	B	B*39:11	DRB1	DRB1*04:04:01G	1004	0	0
mid	B	B*40:01:01G	DRB1	DRB1*04:04:01G	1004	0.104104	0.0108376
mid	B	B*40:02:01G	DRB1	DRB1*04:04:01G	1004	-0.016354	0.000267
mid	B	B*40:04:01G	DRB1	DRB1*04:04:01G	1004	0	0
mid	B	B*40:05:01G	DRB1	DRB1*04:04:01G	1004	0	0
mid	B	B*40:06:01G	DRB1	DRB1*04:04:01G	1004	-0.00728448	5.31e-05
mid	B	B*40:08:01G	DRB1	DRB1*04:04:01G	1004	0	0
mid	B	B*40:11:01G	DRB1	DRB1*04:04:01G	1004	0	0
mid	B	B*40:16:01G	DRB1	DRB1*04:04:01G	1004	0	0
mid	B	B*40:27:01	DRB1	DRB1*04:04:01G	1004	0	0
mid	B	B*41:01:01G	DRB1	DRB1*04:04:01G	1006	-0.000441	1.95e-07
mid	B	B*41:02:01G	DRB1	DRB1*04:04:01G	1004	0.028324	0.000802
mid	B	B*42:01:01G	DRB1	DRB1*04:04:01G	1004	-0.02008	0.000403
mid	B	B*42:02:01G	DRB1	DRB1*04:04:01G	1004	0	0
mid	B	B*44:02:01G	DRB1	DRB1*04:04:01G	1004	-0.00195673	3.83e-06
mid	B	B*44:03:01G	DRB1	DRB1*04:04:01G	1004	-0.0271716	0.000738
mid	B	B*44:03:02G	DRB1	DRB1*04:04:01G	1004	-0.0103121	0.000106
mid	B	B*44:05:01G	DRB1	DRB1*04:04:01G	1004	-0.00892608	7.97e-05
mid	B	B*44:10	DRB1	DRB1*04:04:01G	1004	0	0
mid	B	B*44:188	DRB1	DRB1*04:04:01G	1004	-0.00728448	5.31e-05
mid	B	B*44:212	DRB1	DRB1*04:04:01G	1004	-0.00514834	2.65e-05
mid	B	B*44:221	DRB1	DRB1*04:04:01G	1004	0	0
mid	B	B*44:224	DRB1	DRB1*04:04:01G	1004	0	0
mid	B	B*44:269	DRB1	DRB1*04:04:01G	1004	-0.00892608	7.97e-05
mid	B	B*44:55	DRB1	DRB1*04:04:01G	1004	0.0687225	0.00472278
mid	B	B*45:01:01G	DRB1	DRB1*04:04:01G	1004	-0.0207491	0.000431
mid	B	B*47:01:01G	DRB1	DRB1*04:04:01G	1004	0.077551	0.00601416
mid	B	B*48:01:01G	DRB1	DRB1*04:04:01G	1004	-0.00514834	2.65e-05
mid	B	B*49:01:01G	DRB1	DRB1*04:04:01G	1006	-0.0563293	0.00317299
mid	B	B*50:01:01G	DRB1	DRB1*04:04:01G	1005	-0.0145459	0.000212
mid	B	B*50:02:01G	DRB1	DRB1*04:04:01G	1004	-0.00841419	7.08e-05
mid	B	B*51:01:01G	DRB1	DRB1*04:04:01G	1005	0.0472071	0.00222851
mid	B	B*51:02:01G	DRB1	DRB1*04:04:01G	1004	0	0
mid	B	B*51:08:01G	DRB1	DRB1*04:04:01G	1004	-0.023924	0.000572
mid	B	B*52:01:01G	DRB1	DRB1*04:04:01G	1004	-0.0492585	0.0024264
mid	B	B*52:01:02G	DRB1	DRB1*04:04:01G	1004	-0.00514834	2.65e-05
mid	B	B*53:01:01G	DRB1	DRB1*04:04:01G	1004	-0.0393481	0.00154827
mid	B	B*55:01:01G	DRB1	DRB1*04:04:01G	1004	-0.0305261	0.000932
mid	B	B*56:01:01G	DRB1	DRB1*04:04:01G	1004	0.133362	0.0177854
mid	B	B*57:01:01G	DRB1	DRB1*04:04:01G	1006	0.111959	0.0125349
mid	B	B*57:02:01G	DRB1	DRB1*04:04:01G	1004	-0.0126423	0.00016
mid	B	B*57:03:01G	DRB1	DRB1*04:04:01G	1004	-0.0171609	0.000294
mid	B	B*57:04:01	DRB1	DRB1*04:04:01G	1004	-0.00514834	2.65e-05
mid	B	B*58:01:01G	DRB1	DRB1*04:04:01G	1004	0.0209182	0.000438
mid	B	B*58:02:01G	DRB1	DRB1*04:04:01G	1004	-0.00514834	2.65e-05
mid	B	B*78:01:01G	DRB1	DRB1*04:04:01G	1004	0	0
mid	B	B*81:01:01G	DRB1	DRB1*04:04:01G	1004	0	0
mid	B	B*82:01:01G	DRB1	DRB1*04:04:01G	1004	0	0
mid	B	B*07:02:01G	DRB1	DRB1*04:05:01G	1005	0.0325755	0.00106116
mid	B	B*07:05:01G	DRB1	DRB1*04:05:01G	1004	0.0335135	0.00112315
mid	B	B*07:359	DRB1	DRB1*04:05:01G	1004	-0.00796489	6.34e-05
mid	B	B*08:01:01G	DRB1	DRB1*04:05:01G	1007	0.00929498	8.64e-05
mid	B	B*13:02:01G	DRB1	DRB1*04:05:01G	1004	-0.0515225	0.00265457
mid	B	B*14:01:01G	DRB1	DRB1*04:05:01G	1004	-0.0195587	0.000383
mid	B	B*14:02:01G	DRB1	DRB1*04:05:01G	1006	-0.0227441	0.000517
mid	B	B*14:03	DRB1	DRB1*04:05:01G	1004	0	0
mid	B	B*15:01:01G	DRB1	DRB1*04:05:01G	1005	0.00972263	9.45e-05
mid	B	B*15:03:01G	DRB1	DRB1*04:05:01G	1005	0.00199405	3.98e-06
mid	B	B*15:04:01G	DRB1	DRB1*04:05:01G	1004	0	0
mid	B	B*15:10:01G	DRB1	DRB1*04:05:01G	1004	0.0332288	0.00110415
mid	B	B*15:15:01G	DRB1	DRB1*04:05:01G	1004	0	0
mid	B	B*15:16:01G	DRB1	DRB1*04:05:01G	1004	-0.0112697	0.000127
mid	B	B*15:17:01G	DRB1	DRB1*04:05:01G	1004	-0.0298149	0.000889
mid	B	B*15:18:01G	DRB1	DRB1*04:05:01G	1004	-0.0112697	0.000127
mid	B	B*15:30:01G	DRB1	DRB1*04:05:01G	1004	0	0
mid	B	B*15:39:01G	DRB1	DRB1*04:05:01G	1004	0	0
mid	B	B*18:01:01G	DRB1	DRB1*04:05:01G	1004	-0.0617187	0.0038092
mid	B	B*27:02:01G	DRB1	DRB1*04:05:01G	1004	-0.0239905	0.000576
mid	B	B*27:03	DRB1	DRB1*04:05:01G	1004	0.0471345	0.00222166
mid	B	B*27:05:02G	DRB1	DRB1*04:05:01G	1004	-0.0239905	0.000576
mid	B	B*35:01:01G	DRB1	DRB1*04:05:01G	1005	-0.0648288	0.00420277
mid	B	B*35:02:01G	DRB1	DRB1*04:05:01G	1005	-0.000861	7.41e-07
mid	B	B*35:03:01G	DRB1	DRB1*04:05:01G	1004	-0.00615163	3.78e-05
mid	B	B*35:04:01G	DRB1	DRB1*04:05:01G	1004	0	0
mid	B	B*35:05:01G	DRB1	DRB1*04:05:01G	1004	0	0
mid	B	B*35:08:01G	DRB1	DRB1*04:05:01G	1007	-0.032223	0.00103832
mid	B	B*35:12:01G	DRB1	DRB1*04:05:01G	1004	0	0
mid	B	B*35:14:01G	DRB1	DRB1*04:05:01G	1004	0	0
mid	B	B*35:16	DRB1	DRB1*04:05:01G	1004	0	0
mid	B	B*35:17:01G	DRB1	DRB1*04:05:01G	1004	0	0
mid	B	B*35:20:01	DRB1	DRB1*04:05:01G	1004	0	0
mid	B	B*35:43:01G	DRB1	DRB1*04:05:01G	1004	0	0
mid	B	B*37:01:01G	DRB1	DRB1*04:05:01G	1004	-0.00148416	2.2e-06
mid	B	B*38:01:01G	DRB1	DRB1*04:05:01G	1005	-0.0240092	0.000576
mid	B	B*39:01:01G	DRB1	DRB1*04:05:01G	1004	-0.0178456	0.000318
mid	B	B*39:02:02G	DRB1	DRB1*04:05:01G	1004	0	0
mid	B	B*39:05:01G	DRB1	DRB1*04:05:01G	1004	0	0
mid	B	B*39:06:02G	DRB1	DRB1*04:05:01G	1004	-0.00796489	6.34e-05
mid	B	B*39:08	DRB1	DRB1*04:05:01G	1004	0	0
mid	B	B*39:10:01G	DRB1	DRB1*04:05:01G	1004	-0.025301	0.00064
mid	B	B*39:11	DRB1	DRB1*04:05:01G	1004	0	0
mid	B	B*40:01:01G	DRB1	DRB1*04:05:01G	1004	0.0178261	0.000318
mid	B	B*40:02:01G	DRB1	DRB1*04:05:01G	1004	-0.025301	0.00064
mid	B	B*40:04:01G	DRB1	DRB1*04:05:01G	1004	0	0
mid	B	B*40:05:01G	DRB1	DRB1*04:05:01G	1004	0	0
mid	B	B*40:06:01G	DRB1	DRB1*04:05:01G	1004	-0.0112697	0.000127
mid	B	B*40:08:01G	DRB1	DRB1*04:05:01G	1004	0	0
mid	B	B*40:11:01G	DRB1	DRB1*04:05:01G	1004	0	0
mid	B	B*40:16:01G	DRB1	DRB1*04:05:01G	1004	0	0
mid	B	B*40:27:01	DRB1	DRB1*04:05:01G	1004	0	0
mid	B	B*41:01:01G	DRB1	DRB1*04:05:01G	1006	0.201475	0.040592
mid	B	B*41:02:01G	DRB1	DRB1*04:05:01G	1004	-0.0300023	0.0009
mid	B	B*42:01:01G	DRB1	DRB1*04:05:01G	1004	0.00247187	6.11e-06
mid	B	B*42:02:01G	DRB1	DRB1*04:05:01G	1004	0	0
mid	B	B*44:02:01G	DRB1	DRB1*04:05:01G	1004	-0.0314912	0.000992
mid	B	B*44:03:01G	DRB1	DRB1*04:05:01G	1004	0.0988026	0.00976196
mid	B	B*44:03:02G	DRB1	DRB1*04:05:01G	1004	-0.0159537	0.000255
mid	B	B*44:05:01G	DRB1	DRB1*04:05:01G	1004	-0.0138094	0.000191
mid	B	B*44:10	DRB1	DRB1*04:05:01G	1004	0	0
mid	B	B*44:188	DRB1	DRB1*04:05:01G	1004	-0.0112697	0.000127
mid	B	B*44:212	DRB1	DRB1*04:05:01G	1004	-0.00796489	6.34e-05
mid	B	B*44:221	DRB1	DRB1*04:05:01G	1004	0	0
mid	B	B*44:224	DRB1	DRB1*04:05:01G	1004	0	0
mid	B	B*44:269	DRB1	DRB1*04:05:01G	1004	-0.0138094	0.000191
mid	B	B*44:55	DRB1	DRB1*04:05:01G	1004	-0.0195587	0.000383
mid	B	B*45:01:01G	DRB1	DRB1*04:05:01G	1004	0.000388	1.51e-07
mid	B	B*47:01:01G	DRB1	DRB1*04:05:01G	1004	0.0399512	0.0015961
mid	B	B*48:01:01G	DRB1	DRB1*04:05:01G	1004	-0.00796489	6.34e-05
mid	B	B*49:01:01G	DRB1	DRB1*04:05:01G	1006	0.0424704	0.00180373
mid	B	B*50:01:01G	DRB1	DRB1*04:05:01G	1005	-0.070422	0.00495925
mid	B	B*50:02:01G	DRB1	DRB1*04:05:01G	1004	-0.0130174	0.000169
mid	B	B*51:01:01G	DRB1	DRB1*04:05:01G	1005	-0.0350757	0.00123031
mid	B	B*51:02:01G	DRB1	DRB1*04:05:01G	1004	0	0
mid	B	B*51:08:01G	DRB1	DRB1*04:05:01G	1004	0.015106	0.000228
mid	B	B*52:01:01G	DRB1	DRB1*04:05:01G	1004	-0.0363985	0.00132485
mid	B	B*52:01:02G	DRB1	DRB1*04:05:01G	1004	-0.00796489	6.34e-05
mid	B	B*53:01:01G	DRB1	DRB1*04:05:01G	1004	-0.0608747	0.00370573
mid	B	B*55:01:01G	DRB1	DRB1*04:05:01G	1004	-0.0247333	0.000612
mid	B	B*56:01:01G	DRB1	DRB1*04:05:01G	1004	-0.0112697	0.000127
mid	B	B*57:01:01G	DRB1	DRB1*04:05:01G	1006	-0.0312214	0.000975
mid	B	B*57:02:01G	DRB1	DRB1*04:05:01G	1004	0.138804	0.0192665
mid	B	B*57:03:01G	DRB1	DRB1*04:05:01G	1004	0.0516192	0.00266454
mid	B	B*57:04:01	DRB1	DRB1*04:05:01G	1004	-0.00796489	6.34e-05
mid	B	B*58:01:01G	DRB1	DRB1*04:05:01G	1004	0.0723559	0.00523538
mid	B	B*58:02:01G	DRB1	DRB1*04:05:01G	1004	-0.00796489	6.34e-05
mid	B	B*78:01:01G	DRB1	DRB1*04:05:01G	1004	0	0
mid	B	B*81:01:01G	DRB1	DRB1*04:05:01G	1004	0	0
mid	B	B*82:01:01G	DRB1	DRB1*04:05:01G	1004	0	0
mid	B	B*07:02:01G	DRB1	DRB1*04:06:01G	1005	-0.0249266	0.000621
mid	B	B*07:05:01G	DRB1	DRB1*04:06:01G	1004	-0.0201639	0.000407
mid	B	B*07:359	DRB1	DRB1*04:06:01G	1004	-0.00316706	1e-05
mid	B	B*08:01:01G	DRB1	DRB1*04:06:01G	1007	0.0472091	0.0022287
mid	B	B*13:02:01G	DRB1	DRB1*04:06:01G	1004	0.0115748	0.000134
mid	B	B*14:01:01G	DRB1	DRB1*04:06:01G	1004	0.12236	0.0149719
mid	B	B*14:02:01G	DRB1	DRB1*04:06:01G	1006	0.00287044	8.24e-06
mid	B	B*14:03	DRB1	DRB1*04:06:01G	1004	0	0
mid	B	B*15:01:01G	DRB1	DRB1*04:06:01G	1005	-0.0110206	0.000121
mid	B	B*15:03:01G	DRB1	DRB1*04:06:01G	1005	-0.0173179	0.0003
mid	B	B*15:04:01G	DRB1	DRB1*04:06:01G	1004	0	0
mid	B	B*15:10:01G	DRB1	DRB1*04:06:01G	1004	-0.00777709	6.05e-05
mid	B	B*15:15:01G	DRB1	DRB1*04:06:01G	1004	0	0
mid	B	B*15:16:01G	DRB1	DRB1*04:06:01G	1004	-0.00448113	2.01e-05
mid	B	B*15:17:01G	DRB1	DRB1*04:06:01G	1004	-0.0199193	0.000397
mid	B	B*15:18:01G	DRB1	DRB1*04:06:01G	1004	-0.00448113	2.01e-05
mid	B	B*15:30:01G	DRB1	DRB1*04:06:01G	1004	0	0
mid	B	B*15:39:01G	DRB1	DRB1*04:06:01G	1004	0	0
mid	B	B*18:01:01G	DRB1	DRB1*04:06:01G	1004	-0.037874	0.00143444
mid	B	B*27:02:01G	DRB1	DRB1*04:06:01G	1004	-0.0095393	9.1e-05
mid	B	B*27:03	DRB1	DRB1*04:06:01G	1004	-0.0110317	0.000122
mid	B	B*27:05:02G	DRB1	DRB1*04:06:01G	1004	-0.0095393	9.1e-05
mid	B	B*35:01:01G	DRB1	DRB1*04:06:01G	1005	-0.0314412	0.000989
mid	B	B*35:02:01G	DRB1	DRB1*04:06:01G	1005	-0.0294919	0.00087
mid	B	B*35:03:01G	DRB1	DRB1*04:06:01G	1004	-0.0196198	0.000385
mid	B	B*35:04:01G	DRB1	DRB1*04:06:01G	1004	0	0
mid	B	B*35:05:01G	DRB1	DRB1*04:06:01G	1004	0	0
mid	B	B*35:08:01G	DRB1	DRB1*04:06:01G	1007	-0.0208936	0.000437
mid	B	B*35:12:01G	DRB1	DRB1*04:06:01G	1004	0	0
mid	B	B*35:14:01G	DRB1	DRB1*04:06:01G	1004	0	0
mid	B	B*35:16	DRB1	DRB1*04:06:01G	1004	0	0
mid	B	B*35:17:01G	DRB1	DRB1*04:06:01G	1004	0	0
mid	B	B*35:20:01	DRB1	DRB1*04:06:01G	1004	0	0
mid	B	B*35:43:01G	DRB1	DRB1*04:06:01G	1004	0	0
mid	B	B*37:01:01G	DRB1	DRB1*04:06:01G	1004	-0.0124402	0.000155
mid	B	B*38:01:01G	DRB1	DRB1*04:06:01G	1005	0.0205709	0.000423
mid	B	B*39:01:01G	DRB1	DRB1*04:06:01G	1004	-0.00709593	5.04e-05
mid	B	B*39:02:02G	DRB1	DRB1*04:06:01G	1004	0	0
mid	B	B*39:05:01G	DRB1	DRB1*04:06:01G	1004	0	0
mid	B	B*39:06:02G	DRB1	DRB1*04:06:01G	1004	-0.00316706	1e-05
mid	B	B*39:08	DRB1	DRB1*04:06:01G	1004	0	0
mid	B	B*39:10:01G	DRB1	DRB1*04:06:01G	1004	-0.0100604	0.000101
mid	B	B*39:11	DRB1	DRB1*04:06:01G	1004	0	0
mid	B	B*40:01:01G	DRB1	DRB1*04:06:01G	1004	-0.0150128	0.000225
mid	B	B*40:02:01G	DRB1	DRB1*04:06:01G	1004	-0.0100604	0.000101
mid	B	B*40:04:01G	DRB1	DRB1*04:06:01G	1004	0	0
mid	B	B*40:05:01G	DRB1	DRB1*04:06:01G	1004	0	0
mid	B	B*40:06:01G	DRB1	DRB1*04:06:01G	1004	-0.00448113	2.01e-05
mid	B	B*40:08:01G	DRB1	DRB1*04:06:01G	1004	0	0
mid	B	B*40:11:01G	DRB1	DRB1*04:06:01G	1004	0	0
mid	B	B*40:16:01G	DRB1	DRB1*04:06:01G	1004	0	0
mid	B	B*40:27:01	DRB1	DRB1*04:06:01G	1004	0	0
mid	B	B*41:01:01G	DRB1	DRB1*04:06:01G	1006	-0.0048231	2.33e-05
mid	B	B*41:02:01G	DRB1	DRB1*04:06:01G	1004	0.0285663	0.000816
mid	B	B*42:01:01G	DRB1	DRB1*04:06:01G	1004	0.0703268	0.00494586
mid	B	B*42:02:01G	DRB1	DRB1*04:06:01G	1004	0	0
mid	B	B*44:02:01G	DRB1	DRB1*04:06:01G	1004	-0.020696	0.000428
mid	B	B*44:03:01G	DRB1	DRB1*04:06:01G	1004	-0.016715	0.000279
mid	B	B*44:03:02G	DRB1	DRB1*04:06:01G	1004	-0.00634362	4.02e-05
mid	B	B*44:05:01G	DRB1	DRB1*04:06:01G	1004	-0.00549099	3.02e-05
mid	B	B*44:10	DRB1	DRB1*04:06:01G	1004	0	0
mid	B	B*44:188	DRB1	DRB1*04:06:01G	1004	-0.00448113	2.01e-05
mid	B	B*44:212	DRB1	DRB1*04:06:01G	1004	-0.00316706	1e-05
mid	B	B*44:221	DRB1	DRB1*04:06:01G	1004	0	0
mid	B	B*44:224	DRB1	DRB1*04:06:01G	1004	0	0
mid	B	B*44:269	DRB1	DRB1*04:06:01G	1004	-0.00549099	3.02e-05
mid	B	B*44:55	DRB1	DRB1*04:06:01G	1004	-0.00777709	6.05e-05
mid	B	B*45:01:01G	DRB1	DRB1*04:06:01G	1004	-0.012764	0.000163
mid	B	B*47:01:01G	DRB1	DRB1*04:06:01G	1004	-0.00709593	5.04e-05
mid	B	B*48:01:01G	DRB1	DRB1*04:06:01G	1004	-0.00316706	1e-05
mid	B	B*49:01:01G	DRB1	DRB1*04:06:01G	1006	-0.00560211	3.14e-05
mid	B	B*50:01:01G	DRB1	DRB1*04:06:01G	1005	0.0923121	0.00852152
mid	B	B*50:02:01G	DRB1	DRB1*04:06:01G	1004	0.514503	0.264714
mid	B	B*51:01:01G	DRB1	DRB1*04:06:01G	1005	-0.03704	0.00137196
mid	B	B*51:02:01G	DRB1	DRB1*04:06:01G	1004	0	0
mid	B	B*51:08:01G	DRB1	DRB1*04:06:01G	1004	0.0495264	0.00245286
mid	B	B*52:01:01G	DRB1	DRB1*04:06:01G	1004	0.00241112	5.81e-06
mid	B	B*52:01:02G	DRB1	DRB1*04:06:01G	1004	-0.00316706	1e-05
mid	B	B*53:01:01G	DRB1	DRB1*04:06:01G	1004	-0.0242055	0.000586
mid	B	B*55:01:01G	DRB1	DRB1*04:06:01G	1004	-0.0187785	0.000353
mid	B	B*56:01:01G	DRB1	DRB1*04:06:01G	1004	-0.00448113	2.01e-05
mid	B	B*57:01:01G	DRB1	DRB1*04:06:01G	1006	-0.0124151	0.000154
mid	B	B*57:02:01G	DRB1	DRB1*04:06:01G	1004	-0.00777709	6.05e-05
mid	B	B*57:03:01G	DRB1	DRB1*04:06:01G	1004	-0.0105567	0.000111
mid	B	B*57:04:01	DRB1	DRB1*04:06:01G	1004	-0.00316706	1e-05
mid	B	B*58:01:01G	DRB1	DRB1*04:06:01G	1004	-0.0211307	0.000447
mid	B	B*58:02:01G	DRB1	DRB1*04:06:01G	1004	-0.00316706	1e-05
mid	B	B*78:01:01G	DRB1	DRB1*04:06:01G	1004	0	0
mid	B	B*81:01:01G	DRB1	DRB1*04:06:01G	1004	0	0
mid	B	B*82:01:01G	DRB1	DRB1*04:06:01G	1004	0	0
mid	B	B*07:02:01G	DRB1	DRB1*04:07:01G	1005	-0.0249266	0.000621
mid	B	B*07:05:01G	DRB1	DRB1*04:07:01G	1004	0.0836545	0.00699808
mid	B	B*07:359	DRB1	DRB1*04:07:01G	1004	-0.00316706	1e-05
mid	B	B*08:01:01G	DRB1	DRB1*04:07:01G	1007	-0.0257043	0.000661
mid	B	B*13:02:01G	DRB1	DRB1*04:07:01G	1004	-0.0266525	0.00071
mid	B	B*14:01:01G	DRB1	DRB1*04:07:01G	1004	-0.00777709	6.05e-05
mid	B	B*14:02:01G	DRB1	DRB1*04:07:01G	1006	0.00287044	8.24e-06
mid	B	B*14:03	DRB1	DRB1*04:07:01G	1004	0	0
mid	B	B*15:01:01G	DRB1	DRB1*04:07:01G	1005	-0.0110206	0.000121
mid	B	B*15:03:01G	DRB1	DRB1*04:07:01G	1005	-0.0173179	0.0003
mid	B	B*15:04:01G	DRB1	DRB1*04:07:01G	1004	0	0
mid	B	B*15:10:01G	DRB1	DRB1*04:07:01G	1004	-0.00777709	6.05e-05
mid	B	B*15:15:01G	DRB1	DRB1*04:07:01G	1004	0	0
mid	B	B*15:16:01G	DRB1	DRB1*04:07:01G	1004	-0.00448113	2.01e-05
mid	B	B*15:17:01G	DRB1	DRB1*04:07:01G	1004	0.0300782	0.000905
mid	B	B*15:18:01G	DRB1	DRB1*04:07:01G	1004	-0.00448113	2.01e-05
mid	B	B*15:30:01G	DRB1	DRB1*04:07:01G	1004	0	0
mid	B	B*15:39:01G	DRB1	DRB1*04:07:01G	1004	0	0
mid	B	B*18:01:01G	DRB1	DRB1*04:07:01G	1004	-0.037874	0.00143444
mid	B	B*27:02:01G	DRB1	DRB1*04:07:01G	1004	-0.0095393	9.1e-05
mid	B	B*27:03	DRB1	DRB1*04:07:01G	1004	-0.0110317	0.000122
mid	B	B*27:05:02G	DRB1	DRB1*04:07:01G	1004	-0.0095393	9.1e-05
mid	B	B*35:01:01G	DRB1	DRB1*04:07:01G	1005	0.0387775	0.00150369
mid	B	B*35:02:01G	DRB1	DRB1*04:07:01G	1005	-0.0294919	0.00087
mid	B	B*35:03:01G	DRB1	DRB1*04:07:01G	1004	-0.0196198	0.000385
mid	B	B*35:04:01G	DRB1	DRB1*04:07:01G	1004	0	0
mid	B	B*35:05:01G	DRB1	DRB1*04:07:01G	1004	0	0
mid	B	B*35:08:01G	DRB1	DRB1*04:07:01G	1007	-0.0208936	0.000437
mid	B	B*35:12:01G	DRB1	DRB1*04:07:01G	1004	0	0
mid	B	B*35:14:01G	DRB1	DRB1*04:07:01G	1004	0	0
mid	B	B*35:16	DRB1	DRB1*04:07:01G	1004	0	0
mid	B	B*35:17:01G	DRB1	DRB1*04:07:01G	1004	0	0
mid	B	B*35:20:01	DRB1	DRB1*04:07:01G	1004	0	0
mid	B	B*35:43:01G	DRB1	DRB1*04:07:01G	1004	0	0
mid	B	B*37:01:01G	DRB1	DRB1*04:07:01G	1004	-0.0124402	0.000155
mid	B	B*38:01:01G	DRB1	DRB1*04:07:01G	1005	-0.0238888	0.000571
mid	B	B*39:01:01G	DRB1	DRB1*04:07:01G	1004	-0.00709593	5.04e-05
mid	B	B*39:02:02G	DRB1	DRB1*04:07:01G	1004	0	0
mid	B	B*39:05:01G	DRB1	DRB1*04:07:01G	1004	0	0
mid	B	B*39:06:02G	DRB1	DRB1*04:07:01G	1004	-0.00316706	1e-05
mid	B	B*39:08	DRB1	DRB1*04:07:01G	1004	0	0
mid	B	B*39:10:01G	DRB1	DRB1*04:07:01G	1004	-0.0100604	0.000101
mid	B	B*39:11	DRB1	DRB1*04:07:01G	1004	0	0
mid	B	B*40:01:01G	DRB1	DRB1*04:07:01G	1004	-0.0150128	0.000225
mid	B	B*40:02:01G	DRB1	DRB1*04:07:01G	1004	0.0909457	0.00827112
mid	B	B*40:04:01G	DRB1	DRB1*04:07:01G	1004	0	0
mid	B	B*40:05:01G	DRB1	DRB1*04:07:01G	1004	0	0
mid	B	B*40:06:01G	DRB1	DRB1*04:07:01G	1004	-0.00448113	2.01e-05
mid	B	B*40:08:01G	DRB1	DRB1*04:07:01G	1004	0	0
mid	B	B*40:11:01G	DRB1	DRB1*04:07:01G	1004	0	0
mid	B	B*40:16:01G	DRB1	DRB1*04:07:01G	1004	0	0
mid	B	B*40:27:01	DRB1	DRB1*04:07:01G	1004	0	0
mid	B	B*41:01:01G	DRB1	DRB1*04:07:01G	1006	-0.0344087	0.00118396
mid	B	B*41:02:01G	DRB1	DRB1*04:07:01G	1004	0.0285663	0.000816
mid	B	B*42:01:01G	DRB1	DRB1*04:07:01G	1004	-0.0123525	0.000153
mid	B	B*42:02:01G	DRB1	DRB1*04:07:01G	1004	0	0
mid	B	B*44:02:01G	DRB1	DRB1*04:07:01G	1004	-0.020696	0.000428
mid	B	B*44:03:01G	DRB1	DRB1*04:07:01G	1004	-0.016715	0.000279
mid	B	B*44:03:02G	DRB1	DRB1*04:07:01G	1004	-0.00634362	4.02e-05
mid	B	B*44:05:01G	DRB1	DRB1*04:07:01G	1004	-0.00549099	3.02e-05
mid	B	B*44:10	DRB1	DRB1*04:07:01G	1004	0	0
mid	B	B*44:188	DRB1	DRB1*04:07:01G	1004	-0.00448113	2.01e-05
mid	B	B*44:212	DRB1	DRB1*04:07:01G	1004	-0.00316706	1e-05
mid	B	B*44:221	DRB1	DRB1*04:07:01G	1004	0	0
mid	B	B*44:224	DRB1	DRB1*04:07:01G	1004	0	0
mid	B	B*44:269	DRB1	DRB1*04:07:01G	1004	-0.00549099	3.02e-05
mid	B	B*44:55	DRB1	DRB1*04:07:01G	1004	-0.00777709	6.05e-05
mid	B	B*45:01:01G	DRB1	DRB1*04:07:01G	1004	-0.012764	0.000163
mid	B	B*47:01:01G	DRB1	DRB1*04:07:01G	1004	-0.00709593	5.04e-05
mid	B	B*48:01:01G	DRB1	DRB1*04:07:01G	1004	-0.00316706	1e-05
mid	B	B*49:01:01G	DRB1	DRB1*04:07:01G	1006	0.023448	0.00055
mid	B	B*50:01:01G	DRB1	DRB1*04:07:01G	1005	-0.0330577	0.00109281
mid	B	B*50:02:01G	DRB1	DRB1*04:07:01G	1004	-0.00517609	2.68e-05
mid	B	B*51:01:01G	DRB1	DRB1*04:07:01G	1005	0.134769	0.0181626
mid	B	B*51:02:01G	DRB1	DRB1*04:07:01G	1004	0	0
mid	B	B*51:08:01G	DRB1	DRB1*04:07:01G	1004	-0.0147171	0.000217
mid	B	B*52:01:01G	DRB1	DRB1*04:07:01G	1004	-0.0303019	0.000918
mid	B	B*52:01:02G	DRB1	DRB1*04:07:01G	1004	-0.00316706	1e-05
mid	B	B*53:01:01G	DRB1	DRB1*04:07:01G	1004	-0.0242055	0.000586
mid	B	B*55:01:01G	DRB1	DRB1*04:07:01G	1004	0.0366733	0.00134493
mid	B	B*56:01:01G	DRB1	DRB1*04:07:01G	1004	-0.00448113	2.01e-05
mid	B	B*57:01:01G	DRB1	DRB1*04:07:01G	1006	0.0610533	0.0037275
mid	B	B*57:02:01G	DRB1	DRB1*04:07:01G	1004	-0.00777709	6.05e-05
mid	B	B*57:03:01G	DRB1	DRB1*04:07:01G	1004	-0.0105567	0.000111
mid	B	B*57:04:01	DRB1	DRB1*04:07:01G	1004	-0.00316706	1e-05
mid	B	B*58:01:01G	DRB1	DRB1*04:07:01G	1004	-0.0211307	0.000447
mid	B	B*58:02:01G	DRB1	DRB1*04:07:01G	1004	-0.00316706	1e-05
mid	B	B*78:01:01G	DRB1	DRB1*04:07:01G	1004	0	0
mid	B	B*81:01:01G	DRB1	DRB1*04:07:01G	1004	0	0
mid	B	B*82:01:01G	DRB1	DRB1*04:07:01G	1004	0	0
mid	B	B*07:02:01G	DRB1	DRB1*04:08:01G	1005	0	0
mid	B	B*07:05:01G	DRB1	DRB1*04:08:01G	1004	0	0
mid	B	B*07:359	DRB1	DRB1*04:08:01G	1004	0	0
mid	B	B*08:01:01G	DRB1	DRB1*04:08:01G	1007	0	0
mid	B	B*13:02:01G	DRB1	DRB1*04:08:01G	1004	0	0
mid	B	B*14:01:01G	DRB1	DRB1*04:08:01G	1004	0	0
mid	B	B*14:02:01G	DRB1	DRB1*04:08:01G	1006	0	0
mid	B	B*14:03	DRB1	DRB1*04:08:01G	1004	0	0
mid	B	B*15:01:01G	DRB1	DRB1*04:08:01G	1005	0	0
mid	B	B*15:03:01G	DRB1	DRB1*04:08:01G	1005	0	0
mid	B	B*15:04:01G	DRB1	DRB1*04:08:01G	1004	0	0
mid	B	B*15:10:01G	DRB1	DRB1*04:08:01G	1004	0	0
mid	B	B*15:15:01G	DRB1	DRB1*04:08:01G	1004	0	0
mid	B	B*15:16:01G	DRB1	DRB1*04:08:01G	1004	0	0
mid	B	B*15:17:01G	DRB1	DRB1*04:08:01G	1004	0	0
mid	B	B*15:18:01G	DRB1	DRB1*04:08:01G	1004	0	0
mid	B	B*15:30:01G	DRB1	DRB1*04:08:01G	1004	0	0
mid	B	B*15:39:01G	DRB1	DRB1*04:08:01G	1004	0	0
mid	B	B*18:01:01G	DRB1	DRB1*04:08:01G	1004	0	0
mid	B	B*27:02:01G	DRB1	DRB1*04:08:01G	1004	0	0
mid	B	B*27:03	DRB1	DRB1*04:08:01G	1004	0	0
mid	B	B*27:05:02G	DRB1	DRB1*04:08:01G	1004	0	0
mid	B	B*35:01:01G	DRB1	DRB1*04:08:01G	1005	0	0
mid	B	B*35:02:01G	DRB1	DRB1*04:08:01G	1005	0	0
mid	B	B*35:03:01G	DRB1	DRB1*04:08:01G	1004	0	0
mid	B	B*35:04:01G	DRB1	DRB1*04:08:01G	1004	0	0
mid	B	B*35:05:01G	DRB1	DRB1*04:08:01G	1004	0	0
mid	B	B*35:08:01G	DRB1	DRB1*04:08:01G	1007	0	0
mid	B	B*35:12:01G	DRB1	DRB1*04:08:01G	1004	0	0
mid	B	B*35:14:01G	DRB1	DRB1*04:08:01G	1004	0	0
mid	B	B*35:16	DRB1	DRB1*04:08:01G	1004	0	0
mid	B	B*35:17:01G	DRB1	DRB1*04:08:01G	1004	0	0
mid	B	B*35:20:01	DRB1	DRB1*04:08:01G	1004	0	0
mid	B	B*35:43:01G	DRB1	DRB1*04:08:01G	1004	0	0
mid	B	B*37:01:01G	DRB1	DRB1*04:08:01G	1004	0	0
mid	B	B*38:01:01G	DRB1	DRB1*04:08:01G	1005	0	0
mid	B	B*39:01:01G	DRB1	DRB1*04:08:01G	1004	0	0
mid	B	B*39:02:02G	DRB1	DRB1*04:08:01G	1004	0	0
mid	B	B*39:05:01G	DRB1	DRB1*04:08:01G	1004	0	0
mid	B	B*39:06:02G	DRB1	DRB1*04:08:01G	1004	0	0
mid	B	B*39:08	DRB1	DRB1*04:08:01G	1004	0	0
mid	B	B*39:10:01G	DRB1	DRB1*04:08:01G	1004	0	0
mid	B	B*39:11	DRB1	DRB1*04:08:01G	1004	0	0
mid	B	B*40:01:01G	DRB1	DRB1*04:08:01G	1004	0	0
mid	B	B*40:02:01G	DRB1	DRB1*04:08:01G	1004	0	0
mid	B	B*40:04:01G	DRB1	DRB1*04:08:01G	1004	0	0
mid	B	B*40:05:01G	DRB1	DRB1*04:08:01G	1004	0	0
mid	B	B*40:06:01G	DRB1	DRB1*04:08:01G	1004	0	0
mid	B	B*40:08:01G	DRB1	DRB1*04:08:01G	1004	0	0
mid	B	B*40:11:01G	DRB1	DRB1*04:08:01G	1004	0	0
mid	B	B*40:16:01G	DRB1	DRB1*04:08:01G	1004	0	0
mid	B	B*40:27:01	DRB1	DRB1*04:08:01G	1004	0	0
mid	B	B*41:01:01G	DRB1	DRB1*04:08:01G	1006	0	0
mid	B	B*41:02:01G	DRB1	DRB1*04:08:01G	1004	0	0
mid	B	B*42:01:01G	DRB1	DRB1*04:08:01G	1004	0	0
mid	B	B*42:02:01G	DRB1	DRB1*04:08:01G	1004	0	0
mid	B	B*44:02:01G	DRB1	DRB1*04:08:01G	1004	0	0
mid	B	B*44:03:01G	DRB1	DRB1*04:08:01G	1004	0	0
mid	B	B*44:03:02G	DRB1	DRB1*04:08:01G	1004	0	0
mid	B	B*44:05:01G	DRB1	DRB1*04:08:01G	1004	0	0
mid	B	B*44:10	DRB1	DRB1*04:08:01G	1004	0	0
mid	B	B*44:188	DRB1	DRB1*04:08:01G	1004	0	0
mid	B	B*44:212	DRB1	DRB1*04:08:01G	1004	0	0
mid	B	B*44:221	DRB1	DRB1*04:08:01G	1004	0	0
mid	B	B*44:224	DRB1	DRB1*04:08:01G	1004	0	0
mid	B	B*44:269	DRB1	DRB1*04:08:01G	1004	0	0
mid	B	B*44:55	DRB1	DRB1*04:08:01G	1004	0	0
mid	B	B*45:01:01G	DRB1	DRB1*04:08:01G	1004	0	0
mid	B	B*47:01:01G	DRB1	DRB1*04:08:01G	1004	0	0
mid	B	B*48:01:01G	DRB1	DRB1*04:08:01G	1004	0	0
mid	B	B*49:01:01G	DRB1	DRB1*04:08:01G	1006	0	0
mid	B	B*50:01:01G	DRB1	DRB1*04:08:01G	1005	0	0
mid	B	B*50:02:01G	DRB1	DRB1*04:08:01G	1004	0	0
mid	B	B*51:01:01G	DRB1	DRB1*04:08:01G	1005	0	0
mid	B	B*51:02:01G	DRB1	DRB1*04:08:01G	1004	0	0
mid	B	B*51:08:01G	DRB1	DRB1*04:08:01G	1004	0	0
mid	B	B*52:01:01G	DRB1	DRB1*04:08:01G	1004	0	0
mid	B	B*52:01:02G	DRB1	DRB1*04:08:01G	1004	0	0
mid	B	B*53:01:01G	DRB1	DRB1*04:08:01G	1004	0	0
mid	B	B*55:01:01G	DRB1	DRB1*04:08:01G	1004	0	0
mid	B	B*56:01:01G	DRB1	DRB1*04:08:01G	1004	0	0
mid	B	B*57:01:01G	DRB1	DRB1*04:08:01G	1006	0	0
mid	B	B*57:02:01G	DRB1	DRB1*04:08:01G	1004	0	0
mid	B	B*57:03:01G	DRB1	DRB1*04:08:01G	1004	0	0
mid	B	B*57:04:01	DRB1	DRB1*04:08:01G	1004	0	0
mid	B	B*58:01:01G	DRB1	DRB1*04:08:01G	1004	0	0
mid	B	B*58:02:01G	DRB1	DRB1*04:08:01G	1004	0	0
mid	B	B*78:01:01G	DRB1	DRB1*04:08:01G	1004	0	0
mid	B	B*81:01:01G	DRB1	DRB1*04:08:01G	1004	0	0
mid	B	B*82:01:01G	DRB1	DRB1*04:08:01G	1004	0	0
mid	B	B*07:02:01G	DRB1	DRB1*04:10:01G	1005	0	0
mid	B	B*07:05:01G	DRB1	DRB1*04:10:01G	1004	0	0
mid	B	B*07:359	DRB1	DRB1*04:10:01G	1004	0	0
mid	B	B*08:01:01G	DRB1	DRB1*04:10:01G	1007	0	0
mid	B	B*13:02:01G	DRB1	DRB1*04:10:01G	1004	0	0
mid	B	B*14:01:01G	DRB1	DRB1*04:10:01G	1004	0	0
mid	B	B*14:02:01G	DRB1	DRB1*04:10:01G	1006	0	0
mid	B	B*14:03	DRB1	DRB1*04:10:01G	1004	0	0
mid	B	B*15:01:01G	DRB1	DRB1*04:10:01G	1005	0	0
mid	B	B*15:03:01G	DRB1	DRB1*04:10:01G	1005	0	0
mid	B	B*15:04:01G	DRB1	DRB1*04:10:01G	1004	0	0
mid	B	B*15:10:01G	DRB1	DRB1*04:10:01G	1004	0	0
mid	B	B*15:15:01G	DRB1	DRB1*04:10:01G	1004	0	0
mid	B	B*15:16:01G	DRB1	DRB1*04:10:01G	1004	0	0
mid	B	B*15:17:01G	DRB1	DRB1*04:10:01G	1004	0	0
mid	B	B*15:18:01G	DRB1	DRB1*04:10:01G	1004	0	0
mid	B	B*15:30:01G	DRB1	DRB1*04:10:01G	1004	0	0
mid	B	B*15:39:01G	DRB1	DRB1*04:10:01G	1004	0	0
mid	B	B*18:01:01G	DRB1	DRB1*04:10:01G	1004	0	0
mid	B	B*27:02:01G	DRB1	DRB1*04:10:01G	1004	0	0
mid	B	B*27:03	DRB1	DRB1*04:10:01G	1004	0	0
mid	B	B*27:05:02G	DRB1	DRB1*04:10:01G	1004	0	0
mid	B	B*35:01:01G	DRB1	DRB1*04:10:01G	1005	0	0
mid	B	B*35:02:01G	DRB1	DRB1*04:10:01G	1005	0	0
mid	B	B*35:03:01G	DRB1	DRB1*04:10:01G	1004	0	0
mid	B	B*35:04:01G	DRB1	DRB1*04:10:01G	1004	0	0
mid	B	B*35:05:01G	DRB1	DRB1*04:10:01G	1004	0	0
mid	B	B*35:08:01G	DRB1	DRB1*04:10:01G	1007	0	0
mid	B	B*35:12:01G	DRB1	DRB1*04:10:01G	1004	0	0
mid	B	B*35:14:01G	DRB1	DRB1*04:10:01G	1004	0	0
mid	B	B*35:16	DRB1	DRB1*04:10:01G	1004	0	0
mid	B	B*35:17:01G	DRB1	DRB1*04:10:01G	1004	0	0
mid	B	B*35:20:01	DRB1	DRB1*04:10:01G	1004	0	0
mid	B	B*35:43:01G	DRB1	DRB1*04:10:01G	1004	0	0
mid	B	B*37:01:01G	DRB1	DRB1*04:10:01G	1004	0	0
mid	B	B*38:01:01G	DRB1	DRB1*04:10:01G	1005	0	0
mid	B	B*39:01:01G	DRB1	DRB1*04:10:01G	1004	0	0
mid	B	B*39:02:02G	DRB1	DRB1*04:10:01G	1004	0	0
mid	B	B*39:05:01G	DRB1	DRB1*04:10:01G	1004	0	0
mid	B	B*39:06:02G	DRB1	DRB1*04:10:01G	1004	0	0
mid	B	B*39:08	DRB1	DRB1*04:10:01G	1004	0	0
mid	B	B*39:10:01G	DRB1	DRB1*04:10:01G	1004	0	0
mid	B	B*39:11	DRB1	DRB1*04:10:01G	1004	0	0
mid	B	B*40:01:01G	DRB1	DRB1*04:10:01G	1004	0	0
mid	B	B*40:02:01G	DRB1	DRB1*04:10:01G	1004	0	0
mid	B	B*40:04:01G	DRB1	DRB1*04:10:01G	1004	0	0
mid	B	B*40:05:01G	DRB1	DRB1*04:10:01G	1004	0	0
mid	B	B*40:06:01G	DRB1	DRB1*04:10:01G	1004	0	0
mid	B	B*40:08:01G	DRB1	DRB1*04:10:01G	1004	0	0
mid	B	B*40:11:01G	DRB1	DRB1*04:10:01G	1004	0	0
mid	B	B*40:16:01G	DRB1	DRB1*04:10:01G	1004	0	0
mid	B	B*40:27:01	DRB1	DRB1*04:10:01G	1004	0	0
mid	B	B*41:01:01G	DRB1	DRB1*04:10:01G	1006	0	0
mid	B	B*41:02:01G	DRB1	DRB1*04:10:01G	1004	0	0
mid	B	B*42:01:01G	DRB1	DRB1*04:10:01G	1004	0	0
mid	B	B*42:02:01G	DRB1	DRB1*04:10:01G	1004	0	0
mid	B	B*44:02:01G	DRB1	DRB1*04:10:01G	1004	0	0
mid	B	B*44:03:01G	DRB1	DRB1*04:10:01G	1004	0	0
mid	B	B*44:03:02G	DRB1	DRB1*04:10:01G	1004	0	0
mid	B	B*44:05:01G	DRB1	DRB1*04:10:01G	1004	0	0
mid	B	B*44:10	DRB1	DRB1*04:10:01G	1004	0	0
mid	B	B*44:188	DRB1	DRB1*04:10:01G	1004	0	0
mid	B	B*44:212	DRB1	DRB1*04:10:01G	1004	0	0
mid	B	B*44:221	DRB1	DRB1*04:10:01G	1004	0	0
mid	B	B*44:224	DRB1	DRB1*04:10:01G	1004	0	0
mid	B	B*44:269	DRB1	DRB1*04:10:01G	1004	0	0
mid	B	B*44:55	DRB1	DRB1*04:10:01G	1004	0	0
mid	B	B*45:01:01G	DRB1	DRB1*04:10:01G	1004	0	0
mid	B	B*47:01:01G	DRB1	DRB1*04:10:01G	1004	0	0
mid	B	B*48:01:01G	DRB1	DRB1*04:10:01G	1004	0	0
mid	B	B*49:01:01G	DRB1	DRB1*04:10:01G	1006	0	0
mid	B	B*50:01:01G	DRB1	DRB1*04:10:01G	1005	0	0
mid	B	B*50:02:01G	DRB1	DRB1*04:10:01G	1004	0	0
mid	B	B*51:01:01G	DRB1	DRB1*04:10:01G	1005	0	0
mid	B	B*51:02:01G	DRB1	DRB1*04:10:01G	1004	0	0
mid	B	B*51:08:01G	DRB1	DRB1*04:10:01G	1004	0	0
mid	B	B*52:01:01G	DRB1	DRB1*04:10:01G	1004	0	0
mid	B	B*52:01:02G	DRB1	DRB1*04:10:01G	1004	0	0
mid	B	B*53:01:01G	DRB1	DRB1*04:10:01G	1004	0	0
mid	B	B*55:01:01G	DRB1	DRB1*04:10:01G	1004	0	0
mid	B	B*56:01:01G	DRB1	DRB1*04:10:01G	1004	0	0
mid	B	B*57:01:01G	DRB1	DRB1*04:10:01G	1006	0	0
mid	B	B*57:02:01G	DRB1	DRB1*04:10:01G	1004	0	0
mid	B	B*57:03:01G	DRB1	DRB1*04:10:01G	1004	0	0
mid	B	B*57:04:01	DRB1	DRB1*04:10:01G	1004	0	0
mid	B	B*58:01:01G	DRB1	DRB1*04:10:01G	1004	0	0
mid	B	B*58:02:01G	DRB1	DRB1*04:10:01G	1004	0	0
mid	B	B*78:01:01G	DRB1	DRB1*04:10:01G	1004	0	0
mid	B	B*81:01:01G	DRB1	DRB1*04:10:01G	1004	0	0
mid	B	B*82:01:01G	DRB1	DRB1*04:10:01G	1004	0	0
mid	B	B*07:02:01G	DRB1	DRB1*04:11:01G	1005	0	0
mid	B	B*07:05:01G	DRB1	DRB1*04:11:01G	1004	0	0
mid	B	B*07:359	DRB1	DRB1*04:11:01G	1004	0	0
mid	B	B*08:01:01G	DRB1	DRB1*04:11:01G	1007	0	0
mid	B	B*13:02:01G	DRB1	DRB1*04:11:01G	1004	0	0
mid	B	B*14:01:01G	DRB1	DRB1*04:11:01G	1004	0	0
mid	B	B*14:02:01G	DRB1	DRB1*04:11:01G	1006	0	0
mid	B	B*14:03	DRB1	DRB1*04:11:01G	1004	0	0
mid	B	B*15:01:01G	DRB1	DRB1*04:11:01G	1005	0	0
mid	B	B*15:03:01G	DRB1	DRB1*04:11:01G	1005	0	0
mid	B	B*15:04:01G	DRB1	DRB1*04:11:01G	1004	0	0
mid	B	B*15:10:01G	DRB1	DRB1*04:11:01G	1004	0	0
mid	B	B*15:15:01G	DRB1	DRB1*04:11:01G	1004	0	0
mid	B	B*15:16:01G	DRB1	DRB1*04:11:01G	1004	0	0
mid	B	B*15:17:01G	DRB1	DRB1*04:11:01G	1004	0	0
mid	B	B*15:18:01G	DRB1	DRB1*04:11:01G	1004	0	0
mid	B	B*15:30:01G	DRB1	DRB1*04:11:01G	1004	0	0
mid	B	B*15:39:01G	DRB1	DRB1*04:11:01G	1004	0	0
mid	B	B*18:01:01G	DRB1	DRB1*04:11:01G	1004	0	0
mid	B	B*27:02:01G	DRB1	DRB1*04:11:01G	1004	0	0
mid	B	B*27:03	DRB1	DRB1*04:11:01G	1004	0	0
mid	B	B*27:05:02G	DRB1	DRB1*04:11:01G	1004	0	0
mid	B	B*35:01:01G	DRB1	DRB1*04:11:01G	1005	0	0
mid	B	B*35:02:01G	DRB1	DRB1*04:11:01G	1005	0	0
mid	B	B*35:03:01G	DRB1	DRB1*04:11:01G	1004	0	0
mid	B	B*35:04:01G	DRB1	DRB1*04:11:01G	1004	0	0
mid	B	B*35:05:01G	DRB1	DRB1*04:11:01G	1004	0	0
mid	B	B*35:08:01G	DRB1	DRB1*04:11:01G	1007	0	0
mid	B	B*35:12:01G	DRB1	DRB1*04:11:01G	1004	0	0
mid	B	B*35:14:01G	DRB1	DRB1*04:11:01G	1004	0	0
mid	B	B*35:16	DRB1	DRB1*04:11:01G	1004	0	0
mid	B	B*35:17:01G	DRB1	DRB1*04:11:01G	1004	0	0
mid	B	B*35:20:01	DRB1	DRB1*04:11:01G	1004	0	0
mid	B	B*35:43:01G	DRB1	DRB1*04:11:01G	1004	0	0
mid	B	B*37:01:01G	DRB1	DRB1*04:11:01G	1004	0	0
mid	B	B*38:01:01G	DRB1	DRB1*04:11:01G	1005	0	0
mid	B	B*39:01:01G	DRB1	DRB1*04:11:01G	1004	0	0
mid	B	B*39:02:02G	DRB1	DRB1*04:11:01G	1004	0	0
mid	B	B*39:05:01G	DRB1	DRB1*04:11:01G	1004	0	0
mid	B	B*39:06:02G	DRB1	DRB1*04:11:01G	1004	0	0
mid	B	B*39:08	DRB1	DRB1*04:11:01G	1004	0	0
mid	B	B*39:10:01G	DRB1	DRB1*04:11:01G	1004	0	0
mid	B	B*39:11	DRB1	DRB1*04:11:01G	1004	0	0
mid	B	B*40:01:01G	DRB1	DRB1*04:11:01G	1004	0	0
mid	B	B*40:02:01G	DRB1	DRB1*04:11:01G	1004	0	0
mid	B	B*40:04:01G	DRB1	DRB1*04:11:01G	1004	0	0
mid	B	B*40:05:01G	DRB1	DRB1*04:11:01G	1004	0	0
mid	B	B*40:06:01G	DRB1	DRB1*04:11:01G	1004	0	0
mid	B	B*40:08:01G	DRB1	DRB1*04:11:01G	1004	0	0
mid	B	B*40:11:01G	DRB1	DRB1*04:11:01G	1004	0	0
mid	B	B*40:16:01G	DRB1	DRB1*04:11:01G	1004	0	0
mid	B	B*40:27:01	DRB1	DRB1*04:11:01G	1004	0	0
mid	B	B*41:01:01G	DRB1	DRB1*04:11:01G	1006	0	0
mid	B	B*41:02:01G	DRB1	DRB1*04:11:01G	1004	0	0
mid	B	B*42:01:01G	DRB1	DRB1*04:11:01G	1004	0	0
mid	B	B*42:02:01G	DRB1	DRB1*04:11:01G	1004	0	0
mid	B	B*44:02:01G	DRB1	DRB1*04:11:01G	1004	0	0
mid	B	B*44:03:01G	DRB1	DRB1*04:11:01G	1004	0	0
mid	B	B*44:03:02G	DRB1	DRB1*04:11:01G	1004	0	0
mid	B	B*44:05:01G	DRB1	DRB1*04:11:01G	1004	0	0
mid	B	B*44:10	DRB1	DRB1*04:11:01G	1004	0	0
mid	B	B*44:188	DRB1	DRB1*04:11:01G	1004	0	0
mid	B	B*44:212	DRB1	DRB1*04:11:01G	1004	0	0
mid	B	B*44:221	DRB1	DRB1*04:11:01G	1004	0	0
mid	B	B*44:224	DRB1	DRB1*04:11:01G	1004	0	0
mid	B	B*44:269	DRB1	DRB1*04:11:01G	1004	0	0
mid	B	B*44:55	DRB1	DRB1*04:11:01G	1004	0	0
mid	B	B*45:01:01G	DRB1	DRB1*04:11:01G	1004	0	0
mid	B	B*47:01:01G	DRB1	DRB1*04:11:01G	1004	0	0
mid	B	B*48:01:01G	DRB1	DRB1*04:11:01G	1004	0	0
mid	B	B*49:01:01G	DRB1	DRB1*04:11:01G	1006	0	0
mid	B	B*50:01:01G	DRB1	DRB1*04:11:01G	1005	0	0
mid	B	B*50:02:01G	DRB1	DRB1*04:11:01G	1004	0	0
mid	B	B*51:01:01G	DRB1	DRB1*04:11:01G	1005	0	0
mid	B	B*51:02:01G	DRB1	DRB1*04:11:01G	1004	0	0
mid	B	B*51:08:01G	DRB1	DRB1*04:11:01G	1004	0	0
mid	B	B*52:01:01G	DRB1	DRB1*04:11:01G	1004	0	0
mid	B	B*52:01:02G	DRB1	DRB1*04:11:01G	1004	0	0
mid	B	B*53:01:01G	DRB1	DRB1*04:11:01G	1004	0	0
mid	B	B*55:01:01G	DRB1	DRB1*04:11:01G	1004	0	0
mid	B	B*56:01:01G	DRB1	DRB1*04:11:01G	1004	0	0
mid	B	B*57:01:01G	DRB1	DRB1*04:11:01G	1006	0	0
mid	B	B*57:02:01G	DRB1	DRB1*04:11:01G	1004	0	0
mid	B	B*57:03:01G	DRB1	DRB1*04:11:01G	1004	0	0
mid	B	B*57:04:01	DRB1	DRB1*04:11:01G	1004	0	0
mid	B	B*58:01:01G	DRB1	DRB1*04:11:01G	1004	0	0
mid	B	B*58:02:01G	DRB1	DRB1*04:11:01G	1004	0	0
mid	B	B*78:01:01G	DRB1	DRB1*04:11:01G	1004	0	0
mid	B	B*81:01:01G	DRB1	DRB1*04:11:01G	1004	0	0
mid	B	B*82:01:01G	DRB1	DRB1*04:11:01G	1004	0	0
mid	B	B*07:02:01G	DRB1	DRB1*07:01:01G	1005	-0.028447	0.000809
mid	B	B*07:05:01G	DRB1	DRB1*07:01:01G	1004	-0.00463139	2.14e-05
mid	B	B*07:359	DRB1	DRB1*07:01:01G	1004	-0.0141107	0.000199
mid	B	B*08:01:01G	DRB1	DRB1*07:01:01G	1007	-0.0119329	0.000142
mid	B	B*13:02:01G	DRB1	DRB1*07:01:01G	1004	0.230854	0.0532938
mid	B	B*14:01:01G	DRB1	DRB1*07:01:01G	1004	0.0568996	0.00323756
mid	B	B*14:02:01G	DRB1	DRB1*07:01:01G	1006	-0.0344473	0.00118662
mid	B	B*14:03	DRB1	DRB1*07:01:01G	1004	0	0
mid	B	B*15:01:01G	DRB1	DRB1*07:01:01G	1005	0.0158273	0.000251
mid	B	B*15:03:01G	DRB1	DRB1*07:01:01G	1005	0.0544908	0.00296925
mid	B	B*15:04:01G	DRB1	DRB1*07:01:01G	1004	0	0
mid	B	B*15:10:01G	DRB1	DRB1*07:01:01G	1004	-0.00413373	1.71e-05
mid	B	B*15:15:01G	DRB1	DRB1*07:01:01G	1004	0	0
mid	B	B*15:16:01G	DRB1	DRB1*07:01:01G	1004	-0.0199654	0.000399
mid	B	B*15:17:01G	DRB1	DRB1*07:01:01G	1004	-0.0653009	0.00426421
mid	B	B*15:18:01G	DRB1	DRB1*07:01:01G	1004	-0.0199654	0.000399
mid	B	B*15:30:01G	DRB1	DRB1*07:01:01G	1004	0	0
mid	B	B*15:39:01G	DRB1	DRB1*07:01:01G	1004	0	0
mid	B	B*18:01:01G	DRB1	DRB1*07:01:01G	1004	-0.0912075	0.00831881
mid	B	B*27:02:01G	DRB1	DRB1*07:01:01G	1004	0.00740675	5.49e-05
mid	B	B*27:03	DRB1	DRB1*07:01:01G	1004	-0.0275073	0.000757
mid	B	B*27:05:02G	DRB1	DRB1*07:01:01G	1004	0.00740675	5.49e-05
mid	B	B*35:01:01G	DRB1	DRB1*07:01:01G	1005	-0.107142	0.0114795
mid	B	B*35:02:01G	DRB1	DRB1*07:01:01G	1005	-0.0635853	0.00404309
mid	B	B*35:03:01G	DRB1	DRB1*07:01:01G	1004	-0.0125092	0.000156
mid	B	B*35:04:01G	DRB1	DRB1*07:01:01G	1004	0	0
mid	B	B*35:05:01G	DRB1	DRB1*07:01:01G	1004	0	0
mid	B	B*35:08:01G	DRB1	DRB1*07:01:01G	1007	-0.0578326	0.00334461
mid	B	B*35:12:01G	DRB1	DRB1*07:01:01G	1004	0	0
mid	B	B*35:14:01G	DRB1	DRB1*07:01:01G	1004	0	0
mid	B	B*35:16	DRB1	DRB1*07:01:01G	1004	0	0
mid	B	B*35:17:01G	DRB1	DRB1*07:01:01G	1004	0	0
mid	B	B*35:20:01	DRB1	DRB1*07:01:01G	1004	0	0
mid	B	B*35:43:01G	DRB1	DRB1*07:01:01G	1004	0	0
mid	B	B*37:01:01G	DRB1	DRB1*07:01:01G	1004	-0.00374086	1.4e-05
mid	B	B*38:01:01G	DRB1	DRB1*07:01:01G	1005	-0.0235473	0.000554
mid	B	B*39:01:01G	DRB1	DRB1*07:01:01G	1004	0.0352097	0.00123972
mid	B	B*39:02:02G	DRB1	DRB1*07:01:01G	1004	0	0
mid	B	B*39:05:01G	DRB1	DRB1*07:01:01G	1004	0	0
mid	B	B*39:06:02G	DRB1	DRB1*07:01:01G	1004	-0.0141107	0.000199
mid	B	B*39:08	DRB1	DRB1*07:01:01G	1004	0	0
mid	B	B*39:10:01G	DRB1	DRB1*07:01:01G	1004	0.0262335	0.000688
mid	B	B*39:11	DRB1	DRB1*07:01:01G	1004	0	0
mid	B	B*40:01:01G	DRB1	DRB1*07:01:01G	1004	0.045574	0.00207699
mid	B	B*40:02:01G	DRB1	DRB1*07:01:01G	1004	-0.0211378	0.000447
mid	B	B*40:04:01G	DRB1	DRB1*07:01:01G	1004	0	0
mid	B	B*40:05:01G	DRB1	DRB1*07:01:01G	1004	0	0
mid	B	B*40:06:01G	DRB1	DRB1*07:01:01G	1004	-0.0199654	0.000399
mid	B	B*40:08:01G	DRB1	DRB1*07:01:01G	1004	0	0
mid	B	B*40:11:01G	DRB1	DRB1*07:01:01G	1004	0	0
mid	B	B*40:16:01G	DRB1	DRB1*07:01:01G	1004	0	0
mid	B	B*40:27:01	DRB1	DRB1*07:01:01G	1004	0	0
mid	B	B*41:01:01G	DRB1	DRB1*07:01:01G	1006	0.103371	0.0106855
mid	B	B*41:02:01G	DRB1	DRB1*07:01:01G	1004	-0.0199157	0.000397
mid	B	B*42:01:01G	DRB1	DRB1*07:01:01G	1004	-0.0356477	0.00127076
mid	B	B*42:02:01G	DRB1	DRB1*07:01:01G	1004	0	0
mid	B	B*44:02:01G	DRB1	DRB1*07:01:01G	1004	-0.0684411	0.00468419
mid	B	B*44:03:01G	DRB1	DRB1*07:01:01G	1004	0.115507	0.0133418
mid	B	B*44:03:02G	DRB1	DRB1*07:01:01G	1004	-0.0282636	0.000799
mid	B	B*44:05:01G	DRB1	DRB1*07:01:01G	1004	0.0186276	0.000347
mid	B	B*44:10	DRB1	DRB1*07:01:01G	1004	0	0
mid	B	B*44:188	DRB1	DRB1*07:01:01G	1004	0.0855361	0.00731643
mid	B	B*44:212	DRB1	DRB1*07:01:01G	1004	-0.0141107	0.000199
mid	B	B*44:221	DRB1	DRB1*07:01:01G	1004	0	0
mid	B	B*44:224	DRB1	DRB1*07:01:01G	1004	0	0
mid	B	B*44:269	DRB1	DRB1*07:01:01G	1004	-0.0244648	0.000599
mid	B	B*44:55	DRB1	DRB1*07:01:01G	1004	-0.00413373	1.71e-05
mid	B	B*45:01:01G	DRB1	DRB1*07:01:01G	1004	-0.0380876	0.00145066
mid	B	B*47:01:01G	DRB1	DRB1*07:01:01G	1004	-0.0316155	0.001
mid	B	B*48:01:01G	DRB1	DRB1*07:01:01G	1004	-0.0141107	0.000199
mid	B	B*49:01:01G	DRB1	DRB1*07:01:01G	1006	-0.0521987	0.0027247
mid	B	B*50:01:01G	DRB1	DRB1*07:01:01G	1005	0.315715	0.0996761
mid	B	B*50:02:01G	DRB1	DRB1*07:01:01G	1004	0.0683357	0.00466976
mid	B	B*51:01:01G	DRB1	DRB1*07:01:01G	1005	-0.0374455	0.00140217
mid	B	B*51:02:01G	DRB1	DRB1*07:01:01G	1004	0	0
mid	B	B*51:08:01G	DRB1	DRB1*07:01:01G	1004	-0.0203766	0.000415
mid	B	B*52:01:01G	DRB1	DRB1*07:01:01G	1004	-0.0352841	0.00124497
mid	B	B*52:01:02G	DRB1	DRB1*07:01:01G	1004	-0.0141107	0.000199
mid	B	B*53:01:01G	DRB1	DRB1*07:01:01G	1004	-0.020915	0.000437
mid	B	B*55:01:01G	DRB1	DRB1*07:01:01G	1004	-0.0576599	0.00332466
mid	B	B*56:01:01G	DRB1	DRB1*07:01:01G	1004	-0.0199654	0.000399
mid	B	B*57:01:01G	DRB1	DRB1*07:01:01G	1006	-0.0036299	1.32e-05
mid	B	B*57:02:01G	DRB1	DRB1*07:01:01G	1004	0.0263829	0.000696
mid	B	B*57:03:01G	DRB1	DRB1*07:01:01G	1004	-0.0244401	0.000597
mid	B	B*57:04:01	DRB1	DRB1*07:01:01G	1004	0.135017	0.0182295
mid	B	B*58:01:01G	DRB1	DRB1*07:01:01G	1004	-0.0215959	0.000466
mid	B	B*58:02:01G	DRB1	DRB1*07:01:01G	1004	-0.0141107	0.000199
mid	B	B*78:01:01G	DRB1	DRB1*07:01:01G	1004	0	0
mid	B	B*81:01:01G	DRB1	DRB1*07:01:01G	1004	0	0
mid	B	B*82:01:01G	DRB1	DRB1*07:01:01G	1004	0	0
mid	B	B*07:02:01G	DRB1	DRB1*08:01:01G	1005	-0.0192693	0.000371
mid	B	B*07:05:01G	DRB1	DRB1*08:01:01G	1004	0.0512925	0.00263092
mid	B	B*07:359	DRB1	DRB1*08:01:01G	1004	-0.00244827	5.99e-06
mid	B	B*08:01:01G	DRB1	DRB1*08:01:01G	1007	-0.0198707	0.000395
mid	B	B*13:02:01G	DRB1	DRB1*08:01:01G	1004	-0.0206035	0.000425
mid	B	B*14:01:01G	DRB1	DRB1*08:01:01G	1004	-0.00601202	3.61e-05
mid	B	B*14:02:01G	DRB1	DRB1*08:01:01G	1006	-0.023738	0.000563
mid	B	B*14:03	DRB1	DRB1*08:01:01G	1004	0	0
mid	B	B*15:01:01G	DRB1	DRB1*08:01:01G	1005	0.110397	0.0121875
mid	B	B*15:03:01G	DRB1	DRB1*08:01:01G	1005	-0.0133875	0.000179
mid	B	B*15:04:01G	DRB1	DRB1*08:01:01G	1004	0	0
mid	B	B*15:10:01G	DRB1	DRB1*08:01:01G	1004	-0.00601202	3.61e-05
mid	B	B*15:15:01G	DRB1	DRB1*08:01:01G	1004	0	0
mid	B	B*15:16:01G	DRB1	DRB1*08:01:01G	1004	-0.00346411	1.2e-05
mid	B	B*15:17:01G	DRB1	DRB1*08:01:01G	1004	0.0490186	0.00240282
mid	B	B*15:18:01G	DRB1	DRB1*08:01:01G	1004	-0.00346411	1.2e-05
mid	B	B*15:30:01G	DRB1	DRB1*08:01:01G	1004	0	0
mid	B	B*15:39:01G	DRB1	DRB1*08:01:01G	1004	0	0
mid	B	B*18:01:01G	DRB1	DRB1*08:01:01G	1004	0.00622339	3.87e-05
mid	B	B*27:02:01G	DRB1	DRB1*08:01:01G	1004	-0.00737429	5.44e-05
mid	B	B*27:03	DRB1	DRB1*08:01:01G	1004	-0.00852796	7.27e-05
mid	B	B*27:05:02G	DRB1	DRB1*08:01:01G	1004	0.129733	0.0168306
mid	B	B*35:01:01G	DRB1	DRB1*08:01:01G	1005	0.0209297	0.000438
mid	B	B*35:02:01G	DRB1	DRB1*08:01:01G	1005	-0.0227986	0.00052
mid	B	B*35:03:01G	DRB1	DRB1*08:01:01G	1004	-0.0151669	0.00023
mid	B	B*35:04:01G	DRB1	DRB1*08:01:01G	1004	0	0
mid	B	B*35:05:01G	DRB1	DRB1*08:01:01G	1004	0	0
mid	B	B*35:08:01G	DRB1	DRB1*08:01:01G	1007	-0.0161517	0.000261
mid	B	B*35:12:01G	DRB1	DRB1*08:01:01G	1004	0	0
mid	B	B*35:14:01G	DRB1	DRB1*08:01:01G	1004	0	0
mid	B	B*35:16	DRB1	DRB1*08:01:01G	1004	0	0
mid	B	B*35:17:01G	DRB1	DRB1*08:01:01G	1004	0	0
mid	B	B*35:20:01	DRB1	DRB1*08:01:01G	1004	0	0
mid	B	B*35:43:01G	DRB1	DRB1*08:01:01G	1004	0	0
mid	B	B*37:01:01G	DRB1	DRB1*08:01:01G	1004	-0.0096168	9.25e-05
mid	B	B*38:01:01G	DRB1	DRB1*08:01:01G	1005	0.0388152	0.00150662
mid	B	B*39:01:01G	DRB1	DRB1*08:01:01G	1004	-0.00548545	3.01e-05
mid	B	B*39:02:02G	DRB1	DRB1*08:01:01G	1004	0	0
mid	B	B*39:05:01G	DRB1	DRB1*08:01:01G	1004	0	0
mid	B	B*39:06:02G	DRB1	DRB1*08:01:01G	1004	-0.00244827	5.99e-06
mid	B	B*39:08	DRB1	DRB1*08:01:01G	1004	0	0
mid	B	B*39:10:01G	DRB1	DRB1*08:01:01G	1004	-0.00777709	6.05e-05
mid	B	B*39:11	DRB1	DRB1*08:01:01G	1004	0	0
mid	B	B*40:01:01G	DRB1	DRB1*08:01:01G	1004	-0.0116056	0.000135
mid	B	B*40:02:01G	DRB1	DRB1*08:01:01G	1004	-0.00777709	6.05e-05
mid	B	B*40:04:01G	DRB1	DRB1*08:01:01G	1004	0	0
mid	B	B*40:05:01G	DRB1	DRB1*08:01:01G	1004	0	0
mid	B	B*40:06:01G	DRB1	DRB1*08:01:01G	1004	-0.00346411	1.2e-05
mid	B	B*40:08:01G	DRB1	DRB1*08:01:01G	1004	0	0
mid	B	B*40:11:01G	DRB1	DRB1*08:01:01G	1004	0	0
mid	B	B*40:16:01G	DRB1	DRB1*08:01:01G	1004	0	0
mid	B	B*40:27:01	DRB1	DRB1*08:01:01G	1004	0	0
mid	B	B*41:01:01G	DRB1	DRB1*08:01:01G	1006	-0.0265995	0.000708
mid	B	B*41:02:01G	DRB1	DRB1*08:01:01G	1004	-0.0152424	0.000232
mid	B	B*42:01:01G	DRB1	DRB1*08:01:01G	1004	-0.009549	9.12e-05
mid	B	B*42:02:01G	DRB1	DRB1*08:01:01G	1004	0	0
mid	B	B*44:02:01G	DRB1	DRB1*08:01:01G	1004	-0.0159989	0.000256
mid	B	B*44:03:01G	DRB1	DRB1*08:01:01G	1004	-0.0129214	0.000167
mid	B	B*44:03:02G	DRB1	DRB1*08:01:01G	1004	-0.00490389	2.4e-05
mid	B	B*44:05:01G	DRB1	DRB1*08:01:01G	1004	-0.00424477	1.8e-05
mid	B	B*44:10	DRB1	DRB1*08:01:01G	1004	0	0
mid	B	B*44:188	DRB1	DRB1*08:01:01G	1004	-0.00346411	1.2e-05
mid	B	B*44:212	DRB1	DRB1*08:01:01G	1004	-0.00244827	5.99e-06
mid	B	B*44:221	DRB1	DRB1*08:01:01G	1004	0	0
mid	B	B*44:224	DRB1	DRB1*08:01:01G	1004	0	0
mid	B	B*44:269	DRB1	DRB1*08:01:01G	1004	-0.00424477	1.8e-05
mid	B	B*44:55	DRB1	DRB1*08:01:01G	1004	0.161657	0.0261329
mid	B	B*45:01:01G	DRB1	DRB1*08:01:01G	1004	-0.00986715	9.74e-05
mid	B	B*47:01:01G	DRB1	DRB1*08:01:01G	1004	-0.00548545	3.01e-05
mid	B	B*48:01:01G	DRB1	DRB1*08:01:01G	1004	-0.00244827	5.99e-06
mid	B	B*49:01:01G	DRB1	DRB1*08:01:01G	1006	0.0480691	0.00231064
mid	B	B*50:01:01G	DRB1	DRB1*08:01:01G	1005	-0.0255551	0.000653
mid	B	B*50:02:01G	DRB1	DRB1*08:01:01G	1004	-0.00400134	1.6e-05
mid	B	B*51:01:01G	DRB1	DRB1*08:01:01G	1005	-0.0286336	0.00082
mid	B	B*51:02:01G	DRB1	DRB1*08:01:01G	1004	0	0
mid	B	B*51:08:01G	DRB1	DRB1*08:01:01G	1004	-0.011377	0.000129
mid	B	B*52:01:01G	DRB1	DRB1*08:01:01G	1004	-0.0234247	0.000549
mid	B	B*52:01:02G	DRB1	DRB1*08:01:01G	1004	-0.00244827	5.99e-06
mid	B	B*53:01:01G	DRB1	DRB1*08:01:01G	1004	-0.0187119	0.00035
mid	B	B*55:01:01G	DRB1	DRB1*08:01:01G	1004	0.0569277	0.00324077
mid	B	B*56:01:01G	DRB1	DRB1*08:01:01G	1004	-0.00346411	1.2e-05
mid	B	B*57:01:01G	DRB1	DRB1*08:01:01G	1006	-0.00959748	9.21e-05
mid	B	B*57:02:01G	DRB1	DRB1*08:01:01G	1004	-0.00601202	3.61e-05
mid	B	B*57:03:01G	DRB1	DRB1*08:01:01G	1004	-0.00816079	6.66e-05
mid	B	B*57:04:01	DRB1	DRB1*08:01:01G	1004	-0.00244827	5.99e-06
mid	B	B*58:01:01G	DRB1	DRB1*08:01:01G	1004	-0.0163349	0.000267
mid	B	B*58:02:01G	DRB1	DRB1*08:01:01G	1004	-0.00244827	5.99e-06
mid	B	B*78:01:01G	DRB1	DRB1*08:01:01G	1004	0	0
mid	B	B*81:01:01G	DRB1	DRB1*08:01:01G	1004	0	0
mid	B	B*82:01:01G	DRB1	DRB1*08:01:01G	1004	0	0
mid	B	B*07:02:01G	DRB1	DRB1*08:02:01G	1005	0	0
mid	B	B*07:05:01G	DRB1	DRB1*08:02:01G	1004	0	0
mid	B	B*07:359	DRB1	DRB1*08:02:01G	1004	0	0
mid	B	B*08:01:01G	DRB1	DRB1*08:02:01G	1007	0	0
mid	B	B*13:02:01G	DRB1	DRB1*08:02:01G	1004	0	0
mid	B	B*14:01:01G	DRB1	DRB1*08:02:01G	1004	0	0
mid	B	B*14:02:01G	DRB1	DRB1*08:02:01G	1006	0	0
mid	B	B*14:03	DRB1	DRB1*08:02:01G	1004	0	0
mid	B	B*15:01:01G	DRB1	DRB1*08:02:01G	1005	0	0
mid	B	B*15:03:01G	DRB1	DRB1*08:02:01G	1005	0	0
mid	B	B*15:04:01G	DRB1	DRB1*08:02:01G	1004	0	0
mid	B	B*15:10:01G	DRB1	DRB1*08:02:01G	1004	0	0
mid	B	B*15:15:01G	DRB1	DRB1*08:02:01G	1004	0	0
mid	B	B*15:16:01G	DRB1	DRB1*08:02:01G	1004	0	0
mid	B	B*15:17:01G	DRB1	DRB1*08:02:01G	1004	0	0
mid	B	B*15:18:01G	DRB1	DRB1*08:02:01G	1004	0	0
mid	B	B*15:30:01G	DRB1	DRB1*08:02:01G	1004	0	0
mid	B	B*15:39:01G	DRB1	DRB1*08:02:01G	1004	0	0
mid	B	B*18:01:01G	DRB1	DRB1*08:02:01G	1004	0	0
mid	B	B*27:02:01G	DRB1	DRB1*08:02:01G	1004	0	0
mid	B	B*27:03	DRB1	DRB1*08:02:01G	1004	0	0
mid	B	B*27:05:02G	DRB1	DRB1*08:02:01G	1004	0	0
mid	B	B*35:01:01G	DRB1	DRB1*08:02:01G	1005	0	0
mid	B	B*35:02:01G	DRB1	DRB1*08:02:01G	1005	0	0
mid	B	B*35:03:01G	DRB1	DRB1*08:02:01G	1004	0	0
mid	B	B*35:04:01G	DRB1	DRB1*08:02:01G	1004	0	0
mid	B	B*35:05:01G	DRB1	DRB1*08:02:01G	1004	0	0
mid	B	B*35:08:01G	DRB1	DRB1*08:02:01G	1007	0	0
mid	B	B*35:12:01G	DRB1	DRB1*08:02:01G	1004	0	0
mid	B	B*35:14:01G	DRB1	DRB1*08:02:01G	1004	0	0
mid	B	B*35:16	DRB1	DRB1*08:02:01G	1004	0	0
mid	B	B*35:17:01G	DRB1	DRB1*08:02:01G	1004	0	0
mid	B	B*35:20:01	DRB1	DRB1*08:02:01G	1004	0	0
mid	B	B*35:43:01G	DRB1	DRB1*08:02:01G	1004	0	0
mid	B	B*37:01:01G	DRB1	DRB1*08:02:01G	1004	0	0
mid	B	B*38:01:01G	DRB1	DRB1*08:02:01G	1005	0	0
mid	B	B*39:01:01G	DRB1	DRB1*08:02:01G	1004	0	0
mid	B	B*39:02:02G	DRB1	DRB1*08:02:01G	1004	0	0
mid	B	B*39:05:01G	DRB1	DRB1*08:02:01G	1004	0	0
mid	B	B*39:06:02G	DRB1	DRB1*08:02:01G	1004	0	0
mid	B	B*39:08	DRB1	DRB1*08:02:01G	1004	0	0
mid	B	B*39:10:01G	DRB1	DRB1*08:02:01G	1004	0	0
mid	B	B*39:11	DRB1	DRB1*08:02:01G	1004	0	0
mid	B	B*40:01:01G	DRB1	DRB1*08:02:01G	1004	0	0
mid	B	B*40:02:01G	DRB1	DRB1*08:02:01G	1004	0	0
mid	B	B*40:04:01G	DRB1	DRB1*08:02:01G	1004	0	0
mid	B	B*40:05:01G	DRB1	DRB1*08:02:01G	1004	0	0
mid	B	B*40:06:01G	DRB1	DRB1*08:02:01G	1004	0	0
mid	B	B*40:08:01G	DRB1	DRB1*08:02:01G	1004	0	0
mid	B	B*40:11:01G	DRB1	DRB1*08:02:01G	1004	0	0
mid	B	B*40:16:01G	DRB1	DRB1*08:02:01G	1004	0	0
mid	B	B*40:27:01	DRB1	DRB1*08:02:01G	1004	0	0
mid	B	B*41:01:01G	DRB1	DRB1*08:02:01G	1006	0	0
mid	B	B*41:02:01G	DRB1	DRB1*08:02:01G	1004	0	0
mid	B	B*42:01:01G	DRB1	DRB1*08:02:01G	1004	0	0
mid	B	B*42:02:01G	DRB1	DRB1*08:02:01G	1004	0	0
mid	B	B*44:02:01G	DRB1	DRB1*08:02:01G	1004	0	0
mid	B	B*44:03:01G	DRB1	DRB1*08:02:01G	1004	0	0
mid	B	B*44:03:02G	DRB1	DRB1*08:02:01G	1004	0	0
mid	B	B*44:05:01G	DRB1	DRB1*08:02:01G	1004	0	0
mid	B	B*44:10	DRB1	DRB1*08:02:01G	1004	0	0
mid	B	B*44:188	DRB1	DRB1*08:02:01G	1004	0	0
mid	B	B*44:212	DRB1	DRB1*08:02:01G	1004	0	0
mid	B	B*44:221	DRB1	DRB1*08:02:01G	1004	0	0
mid	B	B*44:224	DRB1	DRB1*08:02:01G	1004	0	0
mid	B	B*44:269	DRB1	DRB1*08:02:01G	1004	0	0
mid	B	B*44:55	DRB1	DRB1*08:02:01G	1004	0	0
mid	B	B*45:01:01G	DRB1	DRB1*08:02:01G	1004	0	0
mid	B	B*47:01:01G	DRB1	DRB1*08:02:01G	1004	0	0
mid	B	B*48:01:01G	DRB1	DRB1*08:02:01G	1004	0	0
mid	B	B*49:01:01G	DRB1	DRB1*08:02:01G	1006	0	0
mid	B	B*50:01:01G	DRB1	DRB1*08:02:01G	1005	0	0
mid	B	B*50:02:01G	DRB1	DRB1*08:02:01G	1004	0	0
mid	B	B*51:01:01G	DRB1	DRB1*08:02:01G	1005	0	0
mid	B	B*51:02:01G	DRB1	DRB1*08:02:01G	1004	0	0
mid	B	B*51:08:01G	DRB1	DRB1*08:02:01G	1004	0	0
mid	B	B*52:01:01G	DRB1	DRB1*08:02:01G	1004	0	0
mid	B	B*52:01:02G	DRB1	DRB1*08:02:01G	1004	0	0
mid	B	B*53:01:01G	DRB1	DRB1*08:02:01G	1004	0	0
mid	B	B*55:01:01G	DRB1	DRB1*08:02:01G	1004	0	0
mid	B	B*56:01:01G	DRB1	DRB1*08:02:01G	1004	0	0
mid	B	B*57:01:01G	DRB1	DRB1*08:02:01G	1006	0	0
mid	B	B*57:02:01G	DRB1	DRB1*08:02:01G	1004	0	0
mid	B	B*57:03:01G	DRB1	DRB1*08:02:01G	1004	0	0
mid	B	B*57:04:01	DRB1	DRB1*08:02:01G	1004	0	0
mid	B	B*58:01:01G	DRB1	DRB1*08:02:01G	1004	0	0
mid	B	B*58:02:01G	DRB1	DRB1*08:02:01G	1004	0	0
mid	B	B*78:01:01G	DRB1	DRB1*08:02:01G	1004	0	0
mid	B	B*81:01:01G	DRB1	DRB1*08:02:01G	1004	0	0
mid	B	B*82:01:01G	DRB1	DRB1*08:02:01G	1004	0	0
mid	B	B*07:02:01G	DRB1	DRB1*08:03:02G	1005	-0.00784706	6.16e-05
mid	B	B*07:05:01G	DRB1	DRB1*08:03:02G	1004	-0.00634773	4.03e-05
mid	B	B*07:359	DRB1	DRB1*08:03:02G	1004	-0.000997	9.94e-07
mid	B	B*08:01:01G	DRB1	DRB1*08:03:02G	1007	-0.00809198	6.55e-05
mid	B	B*13:02:01G	DRB1	DRB1*08:03:02G	1004	-0.00839036	7.04e-05
mid	B	B*14:01:01G	DRB1	DRB1*08:03:02G	1004	-0.00244827	5.99e-06
mid	B	B*14:02:01G	DRB1	DRB1*08:03:02G	1006	-0.00966684	9.34e-05
mid	B	B*14:03	DRB1	DRB1*08:03:02G	1004	0	0
mid	B	B*15:01:01G	DRB1	DRB1*08:03:02G	1005	-0.00346936	1.2e-05
mid	B	B*15:03:01G	DRB1	DRB1*08:03:02G	1005	-0.0054518	2.97e-05
mid	B	B*15:04:01G	DRB1	DRB1*08:03:02G	1004	0	0
mid	B	B*15:10:01G	DRB1	DRB1*08:03:02G	1004	-0.00244827	5.99e-06
mid	B	B*15:15:01G	DRB1	DRB1*08:03:02G	1004	0	0
mid	B	B*15:16:01G	DRB1	DRB1*08:03:02G	1004	-0.00141069	1.99e-06
mid	B	B*15:17:01G	DRB1	DRB1*08:03:02G	1004	-0.00627073	3.93e-05
mid	B	B*15:18:01G	DRB1	DRB1*08:03:02G	1004	-0.00141069	1.99e-06
mid	B	B*15:30:01G	DRB1	DRB1*08:03:02G	1004	0	0
mid	B	B*15:39:01G	DRB1	DRB1*08:03:02G	1004	0	0
mid	B	B*18:01:01G	DRB1	DRB1*08:03:02G	1004	-0.011923	0.000142
mid	B	B*27:02:01G	DRB1	DRB1*08:03:02G	1004	-0.00300303	9.02e-06
mid	B	B*27:03	DRB1	DRB1*08:03:02G	1004	-0.00347284	1.21e-05
mid	B	B*27:05:02G	DRB1	DRB1*08:03:02G	1004	-0.00300303	9.02e-06
mid	B	B*35:01:01G	DRB1	DRB1*08:03:02G	1005	-0.00989792	9.8e-05
mid	B	B*35:02:01G	DRB1	DRB1*08:03:02G	1005	-0.00928427	8.62e-05
mid	B	B*35:03:01G	DRB1	DRB1*08:03:02G	1004	-0.00617643	3.81e-05
mid	B	B*35:04:01G	DRB1	DRB1*08:03:02G	1004	0	0
mid	B	B*35:05:01G	DRB1	DRB1*08:03:02G	1004	0	0
mid	B	B*35:08:01G	DRB1	DRB1*08:03:02G	1007	0.151126	0.0228392
mid	B	B*35:12:01G	DRB1	DRB1*08:03:02G	1004	0	0
mid	B	B*35:14:01G	DRB1	DRB1*08:03:02G	1004	0	0
mid	B	B*35:16	DRB1	DRB1*08:03:02G	1004	0	0
mid	B	B*35:17:01G	DRB1	DRB1*08:03:02G	1004	0	0
mid	B	B*35:20:01	DRB1	DRB1*08:03:02G	1004	0	0
mid	B	B*35:43:01G	DRB1	DRB1*08:03:02G	1004	0	0
mid	B	B*37:01:01G	DRB1	DRB1*08:03:02G	1004	-0.00391624	1.53e-05
mid	B	B*38:01:01G	DRB1	DRB1*08:03:02G	1005	-0.00752038	5.66e-05
mid	B	B*39:01:01G	DRB1	DRB1*08:03:02G	1004	-0.00223384	4.99e-06
mid	B	B*39:02:02G	DRB1	DRB1*08:03:02G	1004	0	0
mid	B	B*39:05:01G	DRB1	DRB1*08:03:02G	1004	0	0
mid	B	B*39:06:02G	DRB1	DRB1*08:03:02G	1004	-0.000997	9.94e-07
mid	B	B*39:08	DRB1	DRB1*08:03:02G	1004	0	0
mid	B	B*39:10:01G	DRB1	DRB1*08:03:02G	1004	-0.00316706	1e-05
mid	B	B*39:11	DRB1	DRB1*08:03:02G	1004	0	0
mid	B	B*40:01:01G	DRB1	DRB1*08:03:02G	1004	-0.00472612	2.23e-05
mid	B	B*40:02:01G	DRB1	DRB1*08:03:02G	1004	-0.00316706	1e-05
mid	B	B*40:04:01G	DRB1	DRB1*08:03:02G	1004	0	0
mid	B	B*40:05:01G	DRB1	DRB1*08:03:02G	1004	0	0
mid	B	B*40:06:01G	DRB1	DRB1*08:03:02G	1004	-0.00141069	1.99e-06
mid	B	B*40:08:01G	DRB1	DRB1*08:03:02G	1004	0	0
mid	B	B*40:11:01G	DRB1	DRB1*08:03:02G	1004	0	0
mid	B	B*40:16:01G	DRB1	DRB1*08:03:02G	1004	0	0
mid	B	B*40:27:01	DRB1	DRB1*08:03:02G	1004	0	0
mid	B	B*41:01:01G	DRB1	DRB1*08:03:02G	1006	-0.0108322	0.000117
mid	B	B*41:02:01G	DRB1	DRB1*08:03:02G	1004	0.145793	0.0212556
mid	B	B*42:01:01G	DRB1	DRB1*08:03:02G	1004	-0.00388863	1.51e-05
mid	B	B*42:02:01G	DRB1	DRB1*08:03:02G	1004	0	0
mid	B	B*44:02:01G	DRB1	DRB1*08:03:02G	1004	-0.00651521	4.24e-05
mid	B	B*44:03:01G	DRB1	DRB1*08:03:02G	1004	-0.00526197	2.77e-05
mid	B	B*44:03:02G	DRB1	DRB1*08:03:02G	1004	-0.00199701	3.99e-06
mid	B	B*44:05:01G	DRB1	DRB1*08:03:02G	1004	-0.00172859	2.99e-06
mid	B	B*44:10	DRB1	DRB1*08:03:02G	1004	0	0
mid	B	B*44:188	DRB1	DRB1*08:03:02G	1004	-0.00141069	1.99e-06
mid	B	B*44:212	DRB1	DRB1*08:03:02G	1004	-0.000997	9.94e-07
mid	B	B*44:221	DRB1	DRB1*08:03:02G	1004	0	0
mid	B	B*44:224	DRB1	DRB1*08:03:02G	1004	0	0
mid	B	B*44:269	DRB1	DRB1*08:03:02G	1004	-0.00172859	2.99e-06
mid	B	B*44:55	DRB1	DRB1*08:03:02G	1004	-0.00244827	5.99e-06
mid	B	B*45:01:01G	DRB1	DRB1*08:03:02G	1004	-0.00401819	1.61e-05
mid	B	B*47:01:01G	DRB1	DRB1*08:03:02G	1004	-0.00223384	4.99e-06
mid	B	B*48:01:01G	DRB1	DRB1*08:03:02G	1004	-0.000997	9.94e-07
mid	B	B*49:01:01G	DRB1	DRB1*08:03:02G	1006	-0.0109088	0.000119
mid	B	B*50:01:01G	DRB1	DRB1*08:03:02G	1005	-0.0104068	0.000108
mid	B	B*50:02:01G	DRB1	DRB1*08:03:02G	1004	-0.00162946	2.66e-06
mid	B	B*51:01:01G	DRB1	DRB1*08:03:02G	1005	-0.0116605	0.000136
mid	B	B*51:02:01G	DRB1	DRB1*08:03:02G	1004	0	0
mid	B	B*51:08:01G	DRB1	DRB1*08:03:02G	1004	-0.00463304	2.15e-05
mid	B	B*52:01:01G	DRB1	DRB1*08:03:02G	1004	-0.00953923	9.1e-05
mid	B	B*52:01:02G	DRB1	DRB1*08:03:02G	1004	-0.000997	9.94e-07
mid	B	B*53:01:01G	DRB1	DRB1*08:03:02G	1004	-0.00762002	5.81e-05
mid	B	B*55:01:01G	DRB1	DRB1*08:03:02G	1004	-0.00591157	3.49e-05
mid	B	B*56:01:01G	DRB1	DRB1*08:03:02G	1004	-0.00141069	1.99e-06
mid	B	B*57:01:01G	DRB1	DRB1*08:03:02G	1006	-0.0039084	1.53e-05
mid	B	B*57:02:01G	DRB1	DRB1*08:03:02G	1004	-0.00244827	5.99e-06
mid	B	B*57:03:01G	DRB1	DRB1*08:03:02G	1004	-0.00332331	1.1e-05
mid	B	B*57:04:01	DRB1	DRB1*08:03:02G	1004	-0.000997	9.94e-07
mid	B	B*58:01:01G	DRB1	DRB1*08:03:02G	1004	-0.00665207	4.43e-05
mid	B	B*58:02:01G	DRB1	DRB1*08:03:02G	1004	-0.000997	9.94e-07
mid	B	B*78:01:01G	DRB1	DRB1*08:03:02G	1004	0	0
mid	B	B*81:01:01G	DRB1	DRB1*08:03:02G	1004	0	0
mid	B	B*82:01:01G	DRB1	DRB1*08:03:02G	1004	0	0
mid	B	B*07:02:01G	DRB1	DRB1*08:04:01G	1005	0.00494229	2.44e-05
mid	B	B*07:05:01G	DRB1	DRB1*08:04:01G	1004	-0.00264842	7.01e-06
mid	B	B*07:359	DRB1	DRB1*08:04:01G	1004	-0.00516187	2.66e-05
mid	B	B*08:01:01G	DRB1	DRB1*08:04:01G	1007	0.000548	3e-07
mid	B	B*13:02:01G	DRB1	DRB1*08:04:01G	1004	-0.021188	0.000449
mid	B	B*14:01:01G	DRB1	DRB1*08:04:01G	1004	-0.0126756	0.000161
mid	B	B*14:02:01G	DRB1	DRB1*08:04:01G	1006	-0.0305025	0.00093
mid	B	B*14:03	DRB1	DRB1*08:04:01G	1004	0	0
mid	B	B*15:01:01G	DRB1	DRB1*08:04:01G	1005	-0.0179619	0.000323
mid	B	B*15:03:01G	DRB1	DRB1*08:04:01G	1005	0.0371355	0.00137904
mid	B	B*15:04:01G	DRB1	DRB1*08:04:01G	1004	0	0
mid	B	B*15:10:01G	DRB1	DRB1*08:04:01G	1004	0.138828	0.0192732
mid	B	B*15:15:01G	DRB1	DRB1*08:04:01G	1004	0	0
mid	B	B*15:16:01G	DRB1	DRB1*08:04:01G	1004	-0.00730363	5.33e-05
mid	B	B*15:17:01G	DRB1	DRB1*08:04:01G	1004	0.0257407	0.000663
mid	B	B*15:18:01G	DRB1	DRB1*08:04:01G	1004	-0.00730363	5.33e-05
mid	B	B*15:30:01G	DRB1	DRB1*08:04:01G	1004	0	0
mid	B	B*15:39:01G	DRB1	DRB1*08:04:01G	1004	0	0
mid	B	B*18:01:01G	DRB1	DRB1*08:04:01G	1004	-0.04569	0.00208757
mid	B	B*27:02:01G	DRB1	DRB1*08:04:01G	1004	0.0463964	0.00215263
mid	B	B*27:03	DRB1	DRB1*08:04:01G	1004	0.0357462	0.00127779
mid	B	B*27:05:02G	DRB1	DRB1*08:04:01G	1004	-0.0155477	0.000242
mid	B	B*35:01:01G	DRB1	DRB1*08:04:01G	1005	-0.0512444	0.00262599
mid	B	B*35:02:01G	DRB1	DRB1*08:04:01G	1005	-0.0270274	0.00073
mid	B	B*35:03:01G	DRB1	DRB1*08:04:01G	1004	-0.000988	9.76e-07
mid	B	B*35:04:01G	DRB1	DRB1*08:04:01G	1004	0	0
mid	B	B*35:05:01G	DRB1	DRB1*08:04:01G	1004	0	0
mid	B	B*35:08:01G	DRB1	DRB1*08:04:01G	1007	-0.0340528	0.0011596
mid	B	B*35:12:01G	DRB1	DRB1*08:04:01G	1004	0	0
mid	B	B*35:14:01G	DRB1	DRB1*08:04:01G	1004	0	0
mid	B	B*35:16	DRB1	DRB1*08:04:01G	1004	0	0
mid	B	B*35:17:01G	DRB1	DRB1*08:04:01G	1004	0	0
mid	B	B*35:20:01	DRB1	DRB1*08:04:01G	1004	0	0
mid	B	B*35:43:01G	DRB1	DRB1*08:04:01G	1004	0	0
mid	B	B*37:01:01G	DRB1	DRB1*08:04:01G	1004	0.0224908	0.000506
mid	B	B*38:01:01G	DRB1	DRB1*08:04:01G	1005	0.0621965	0.0038684
mid	B	B*39:01:01G	DRB1	DRB1*08:04:01G	1004	-0.0115654	0.000134
mid	B	B*39:02:02G	DRB1	DRB1*08:04:01G	1004	0	0
mid	B	B*39:05:01G	DRB1	DRB1*08:04:01G	1004	0	0
mid	B	B*39:06:02G	DRB1	DRB1*08:04:01G	1004	-0.00516187	2.66e-05
mid	B	B*39:08	DRB1	DRB1*08:04:01G	1004	0	0
mid	B	B*39:10:01G	DRB1	DRB1*08:04:01G	1004	0.101193	0.01024
mid	B	B*39:11	DRB1	DRB1*08:04:01G	1004	0	0
mid	B	B*40:01:01G	DRB1	DRB1*08:04:01G	1004	0.0552932	0.00305734
mid	B	B*40:02:01G	DRB1	DRB1*08:04:01G	1004	-0.016397	0.000269
mid	B	B*40:04:01G	DRB1	DRB1*08:04:01G	1004	0	0
mid	B	B*40:05:01G	DRB1	DRB1*08:04:01G	1004	0	0
mid	B	B*40:06:01G	DRB1	DRB1*08:04:01G	1004	-0.00730363	5.33e-05
mid	B	B*40:08:01G	DRB1	DRB1*08:04:01G	1004	0	0
mid	B	B*40:11:01G	DRB1	DRB1*08:04:01G	1004	0	0
mid	B	B*40:16:01G	DRB1	DRB1*08:04:01G	1004	0	0
mid	B	B*40:27:01	DRB1	DRB1*08:04:01G	1004	0	0
mid	B	B*41:01:01G	DRB1	DRB1*08:04:01G	1006	0.0128047	0.000164
mid	B	B*41:02:01G	DRB1	DRB1*08:04:01G	1004	0.0240746	0.00058
mid	B	B*42:01:01G	DRB1	DRB1*08:04:01G	1004	-0.0201328	0.000405
mid	B	B*42:02:01G	DRB1	DRB1*08:04:01G	1004	0	0
mid	B	B*44:02:01G	DRB1	DRB1*08:04:01G	1004	-0.0337316	0.00113782
mid	B	B*44:03:01G	DRB1	DRB1*08:04:01G	1004	-0.0272431	0.000742
mid	B	B*44:03:02G	DRB1	DRB1*08:04:01G	1004	-0.0103392	0.000107
mid	B	B*44:05:01G	DRB1	DRB1*08:04:01G	1004	-0.00894955	8.01e-05
mid	B	B*44:10	DRB1	DRB1*08:04:01G	1004	0	0
mid	B	B*44:188	DRB1	DRB1*08:04:01G	1004	-0.00730363	5.33e-05
mid	B	B*44:212	DRB1	DRB1*08:04:01G	1004	-0.00516187	2.66e-05
mid	B	B*44:221	DRB1	DRB1*08:04:01G	1004	0	0
mid	B	B*44:224	DRB1	DRB1*08:04:01G	1004	0	0
mid	B	B*44:269	DRB1	DRB1*08:04:01G	1004	-0.00894955	8.01e-05
mid	B	B*44:55	DRB1	DRB1*08:04:01G	1004	-0.0126756	0.000161
mid	B	B*45:01:01G	DRB1	DRB1*08:04:01G	1004	-0.0208036	0.000433
mid	B	B*47:01:01G	DRB1	DRB1*08:04:01G	1004	-0.0115654	0.000134
mid	B	B*48:01:01G	DRB1	DRB1*08:04:01G	1004	-0.00516187	2.66e-05
mid	B	B*49:01:01G	DRB1	DRB1*08:04:01G	1006	0.0449802	0.00202322
mid	B	B*50:01:01G	DRB1	DRB1*08:04:01G	1005	-0.0173909	0.000302
mid	B	B*50:02:01G	DRB1	DRB1*08:04:01G	1004	-0.00843631	7.12e-05
mid	B	B*51:01:01G	DRB1	DRB1*08:04:01G	1005	-0.0270337	0.000731
mid	B	B*51:02:01G	DRB1	DRB1*08:04:01G	1004	0	0
mid	B	B*51:08:01G	DRB1	DRB1*08:04:01G	1004	-0.0239869	0.000575
mid	B	B*52:01:01G	DRB1	DRB1*08:04:01G	1004	0.00773821	5.99e-05
mid	B	B*52:01:02G	DRB1	DRB1*08:04:01G	1004	-0.00516187	2.66e-05
mid	B	B*53:01:01G	DRB1	DRB1*08:04:01G	1004	0.0324783	0.00105484
mid	B	B*55:01:01G	DRB1	DRB1*08:04:01G	1004	-0.0306063	0.000937
mid	B	B*56:01:01G	DRB1	DRB1*08:04:01G	1004	-0.00730363	5.33e-05
mid	B	B*57:01:01G	DRB1	DRB1*08:04:01G	1006	-0.0202346	0.000409
mid	B	B*57:02:01G	DRB1	DRB1*08:04:01G	1004	0.0630761	0.0039786
mid	B	B*57:03:01G	DRB1	DRB1*08:04:01G	1004	0.094968	0.00901893
mid	B	B*57:04:01	DRB1	DRB1*08:04:01G	1004	-0.00516187	2.66e-05
mid	B	B*58:01:01G	DRB1	DRB1*08:04:01G	1004	0.0941979	0.00887324
mid	B	B*58:02:01G	DRB1	DRB1*08:04:01G	1004	-0.00516187	2.66e-05
mid	B	B*78:01:01G	DRB1	DRB1*08:04:01G	1004	0	0
mid	B	B*81:01:01G	DRB1	DRB1*08:04:01G	1004	0	0
mid	B	B*82:01:01G	DRB1	DRB1*08:04:01G	1004	0	0
mid	B	B*07:02:01G	DRB1	DRB1*08:06:01G	1005	-0.0165904	0.000275
mid	B	B*07:05:01G	DRB1	DRB1*08:06:01G	1004	-0.0134205	0.00018
mid	B	B*07:359	DRB1	DRB1*08:06:01G	1004	-0.0021079	4.44e-06
mid	B	B*08:01:01G	DRB1	DRB1*08:06:01G	1007	-0.0171082	0.000293
mid	B	B*13:02:01G	DRB1	DRB1*08:06:01G	1004	-0.0177391	0.000315
mid	B	B*14:01:01G	DRB1	DRB1*08:06:01G	1004	-0.0051762	2.68e-05
mid	B	B*14:02:01G	DRB1	DRB1*08:06:01G	1006	-0.0204378	0.000418
mid	B	B*14:03	DRB1	DRB1*08:06:01G	1004	0	0
mid	B	B*15:01:01G	DRB1	DRB1*08:06:01G	1005	-0.00733499	5.38e-05
mid	B	B*15:03:01G	DRB1	DRB1*08:06:01G	1005	-0.0115263	0.000133
mid	B	B*15:04:01G	DRB1	DRB1*08:06:01G	1004	0	0
mid	B	B*15:10:01G	DRB1	DRB1*08:06:01G	1004	-0.0051762	2.68e-05
mid	B	B*15:15:01G	DRB1	DRB1*08:06:01G	1004	0	0
mid	B	B*15:16:01G	DRB1	DRB1*08:06:01G	1004	0.210906	0.0444813
mid	B	B*15:17:01G	DRB1	DRB1*08:06:01G	1004	-0.0132577	0.000176
mid	B	B*15:18:01G	DRB1	DRB1*08:06:01G	1004	-0.00298251	8.9e-06
mid	B	B*15:30:01G	DRB1	DRB1*08:06:01G	1004	0	0
mid	B	B*15:39:01G	DRB1	DRB1*08:06:01G	1004	0	0
mid	B	B*18:01:01G	DRB1	DRB1*08:06:01G	1004	-0.0252078	0.000635
mid	B	B*27:02:01G	DRB1	DRB1*08:06:01G	1004	-0.00634907	4.03e-05
mid	B	B*27:03	DRB1	DRB1*08:06:01G	1004	-0.00734235	5.39e-05
mid	B	B*27:05:02G	DRB1	DRB1*08:06:01G	1004	0.0948329	0.00899329
mid	B	B*35:01:01G	DRB1	DRB1*08:06:01G	1005	-0.0209264	0.000438
mid	B	B*35:02:01G	DRB1	DRB1*08:06:01G	1005	-0.019629	0.000385
mid	B	B*35:03:01G	DRB1	DRB1*08:06:01G	1004	-0.0130583	0.000171
mid	B	B*35:04:01G	DRB1	DRB1*08:06:01G	1004	0	0
mid	B	B*35:05:01G	DRB1	DRB1*08:06:01G	1004	0	0
mid	B	B*35:08:01G	DRB1	DRB1*08:06:01G	1007	-0.0139063	0.000193
mid	B	B*35:12:01G	DRB1	DRB1*08:06:01G	1004	0	0
mid	B	B*35:14:01G	DRB1	DRB1*08:06:01G	1004	0	0
mid	B	B*35:16	DRB1	DRB1*08:06:01G	1004	0	0
mid	B	B*35:17:01G	DRB1	DRB1*08:06:01G	1004	0	0
mid	B	B*35:20:01	DRB1	DRB1*08:06:01G	1004	0	0
mid	B	B*35:43:01G	DRB1	DRB1*08:06:01G	1004	0	0
mid	B	B*37:01:01G	DRB1	DRB1*08:06:01G	1004	-0.00827981	6.86e-05
mid	B	B*38:01:01G	DRB1	DRB1*08:06:01G	1005	0.0263734	0.000696
mid	B	B*39:01:01G	DRB1	DRB1*08:06:01G	1004	-0.00472283	2.23e-05
mid	B	B*39:02:02G	DRB1	DRB1*08:06:01G	1004	0	0
mid	B	B*39:05:01G	DRB1	DRB1*08:06:01G	1004	0	0
mid	B	B*39:06:02G	DRB1	DRB1*08:06:01G	1004	-0.0021079	4.44e-06
mid	B	B*39:08	DRB1	DRB1*08:06:01G	1004	0	0
mid	B	B*39:10:01G	DRB1	DRB1*08:06:01G	1004	-0.00669587	4.48e-05
mid	B	B*39:11	DRB1	DRB1*08:06:01G	1004	0	0
mid	B	B*40:01:01G	DRB1	DRB1*08:06:01G	1004	-0.00999208	9.98e-05
mid	B	B*40:02:01G	DRB1	DRB1*08:06:01G	1004	-0.00669587	4.48e-05
mid	B	B*40:04:01G	DRB1	DRB1*08:06:01G	1004	0	0
mid	B	B*40:05:01G	DRB1	DRB1*08:06:01G	1004	0	0
mid	B	B*40:06:01G	DRB1	DRB1*08:06:01G	1004	-0.00298251	8.9e-06
mid	B	B*40:08:01G	DRB1	DRB1*08:06:01G	1004	0	0
mid	B	B*40:11:01G	DRB1	DRB1*08:06:01G	1004	0	0
mid	B	B*40:16:01G	DRB1	DRB1*08:06:01G	1004	0	0
mid	B	B*40:27:01	DRB1	DRB1*08:06:01G	1004	0	0
mid	B	B*41:01:01G	DRB1	DRB1*08:06:01G	1006	-0.0229015	0.000524
mid	B	B*41:02:01G	DRB1	DRB1*08:06:01G	1004	-0.0131233	0.000172
mid	B	B*42:01:01G	DRB1	DRB1*08:06:01G	1004	-0.00822144	6.76e-05
mid	B	B*42:02:01G	DRB1	DRB1*08:06:01G	1004	0	0
mid	B	B*44:02:01G	DRB1	DRB1*08:06:01G	1004	-0.0137746	0.00019
mid	B	B*44:03:01G	DRB1	DRB1*08:06:01G	1004	0.0438971	0.00192695
mid	B	B*44:03:02G	DRB1	DRB1*08:06:01G	1004	-0.00422212	1.78e-05
mid	B	B*44:05:01G	DRB1	DRB1*08:06:01G	1004	-0.00365463	1.34e-05
mid	B	B*44:10	DRB1	DRB1*08:06:01G	1004	0	0
mid	B	B*44:188	DRB1	DRB1*08:06:01G	1004	-0.00298251	8.9e-06
mid	B	B*44:212	DRB1	DRB1*08:06:01G	1004	-0.0021079	4.44e-06
mid	B	B*44:221	DRB1	DRB1*08:06:01G	1004	0	0
mid	B	B*44:224	DRB1	DRB1*08:06:01G	1004	0	0
mid	B	B*44:269	DRB1	DRB1*08:06:01G	1004	-0.00365463	1.34e-05
mid	B	B*44:55	DRB1	DRB1*08:06:01G	1004	-0.0051762	2.68e-05
mid	B	B*45:01:01G	DRB1	DRB1*08:06:01G	1004	0.143814	0.0206826
mid	B	B*47:01:01G	DRB1	DRB1*08:06:01G	1004	-0.00472283	2.23e-05
mid	B	B*48:01:01G	DRB1	DRB1*08:06:01G	1004	-0.0021079	4.44e-06
mid	B	B*49:01:01G	DRB1	DRB1*08:06:01G	1006	-0.0230636	0.000532
mid	B	B*50:01:01G	DRB1	DRB1*08:06:01G	1005	0.186604	0.0348211
mid	B	B*50:02:01G	DRB1	DRB1*08:06:01G	1004	-0.00344505	1.19e-05
mid	B	B*51:01:01G	DRB1	DRB1*08:06:01G	1005	-0.0246528	0.000608
mid	B	B*51:02:01G	DRB1	DRB1*08:06:01G	1004	0	0
mid	B	B*51:08:01G	DRB1	DRB1*08:06:01G	1004	-0.00979528	9.59e-05
mid	B	B*52:01:01G	DRB1	DRB1*08:06:01G	1004	-0.0201681	0.000407
mid	B	B*52:01:02G	DRB1	DRB1*08:06:01G	1004	-0.0021079	4.44e-06
mid	B	B*53:01:01G	DRB1	DRB1*08:06:01G	1004	0.0230539	0.000531
mid	B	B*55:01:01G	DRB1	DRB1*08:06:01G	1004	-0.0124984	0.000156
mid	B	B*56:01:01G	DRB1	DRB1*08:06:01G	1004	-0.00298251	8.9e-06
mid	B	B*57:01:01G	DRB1	DRB1*08:06:01G	1006	-0.00826319	6.83e-05
mid	B	B*57:02:01G	DRB1	DRB1*08:06:01G	1004	-0.0051762	2.68e-05
mid	B	B*57:03:01G	DRB1	DRB1*08:06:01G	1004	-0.00702623	4.94e-05
mid	B	B*57:04:01	DRB1	DRB1*08:06:01G	1004	-0.0021079	4.44e-06
mid	B	B*58:01:01G	DRB1	DRB1*08:06:01G	1004	-0.014064	0.000198
mid	B	B*58:02:01G	DRB1	DRB1*08:06:01G	1004	-0.0021079	4.44e-06
mid	B	B*78:01:01G	DRB1	DRB1*08:06:01G	1004	0	0
mid	B	B*81:01:01G	DRB1	DRB1*08:06:01G	1004	0	0
mid	B	B*82:01:01G	DRB1	DRB1*08:06:01G	1004	0	0
mid	B	B*07:02:01G	DRB1	DRB1*08:11:01G	1005	0	0
mid	B	B*07:05:01G	DRB1	DRB1*08:11:01G	1004	0	0
mid	B	B*07:359	DRB1	DRB1*08:11:01G	1004	0	0
mid	B	B*08:01:01G	DRB1	DRB1*08:11:01G	1007	0	0
mid	B	B*13:02:01G	DRB1	DRB1*08:11:01G	1004	0	0
mid	B	B*14:01:01G	DRB1	DRB1*08:11:01G	1004	0	0
mid	B	B*14:02:01G	DRB1	DRB1*08:11:01G	1006	0	0
mid	B	B*14:03	DRB1	DRB1*08:11:01G	1004	0	0
mid	B	B*15:01:01G	DRB1	DRB1*08:11:01G	1005	0	0
mid	B	B*15:03:01G	DRB1	DRB1*08:11:01G	1005	0	0
mid	B	B*15:04:01G	DRB1	DRB1*08:11:01G	1004	0	0
mid	B	B*15:10:01G	DRB1	DRB1*08:11:01G	1004	0	0
mid	B	B*15:15:01G	DRB1	DRB1*08:11:01G	1004	0	0
mid	B	B*15:16:01G	DRB1	DRB1*08:11:01G	1004	0	0
mid	B	B*15:17:01G	DRB1	DRB1*08:11:01G	1004	0	0
mid	B	B*15:18:01G	DRB1	DRB1*08:11:01G	1004	0	0
mid	B	B*15:30:01G	DRB1	DRB1*08:11:01G	1004	0	0
mid	B	B*15:39:01G	DRB1	DRB1*08:11:01G	1004	0	0
mid	B	B*18:01:01G	DRB1	DRB1*08:11:01G	1004	0	0
mid	B	B*27:02:01G	DRB1	DRB1*08:11:01G	1004	0	0
mid	B	B*27:03	DRB1	DRB1*08:11:01G	1004	0	0
mid	B	B*27:05:02G	DRB1	DRB1*08:11:01G	1004	0	0
mid	B	B*35:01:01G	DRB1	DRB1*08:11:01G	1005	0	0
mid	B	B*35:02:01G	DRB1	DRB1*08:11:01G	1005	0	0
mid	B	B*35:03:01G	DRB1	DRB1*08:11:01G	1004	0	0
mid	B	B*35:04:01G	DRB1	DRB1*08:11:01G	1004	0	0
mid	B	B*35:05:01G	DRB1	DRB1*08:11:01G	1004	0	0
mid	B	B*35:08:01G	DRB1	DRB1*08:11:01G	1007	0	0
mid	B	B*35:12:01G	DRB1	DRB1*08:11:01G	1004	0	0
mid	B	B*35:14:01G	DRB1	DRB1*08:11:01G	1004	0	0
mid	B	B*35:16	DRB1	DRB1*08:11:01G	1004	0	0
mid	B	B*35:17:01G	DRB1	DRB1*08:11:01G	1004	0	0
mid	B	B*35:20:01	DRB1	DRB1*08:11:01G	1004	0	0
mid	B	B*35:43:01G	DRB1	DRB1*08:11:01G	1004	0	0
mid	B	B*37:01:01G	DRB1	DRB1*08:11:01G	1004	0	0
mid	B	B*38:01:01G	DRB1	DRB1*08:11:01G	1005	0	0
mid	B	B*39:01:01G	DRB1	DRB1*08:11:01G	1004	0	0
mid	B	B*39:02:02G	DRB1	DRB1*08:11:01G	1004	0	0
mid	B	B*39:05:01G	DRB1	DRB1*08:11:01G	1004	0	0
mid	B	B*39:06:02G	DRB1	DRB1*08:11:01G	1004	0	0
mid	B	B*39:08	DRB1	DRB1*08:11:01G	1004	0	0
mid	B	B*39:10:01G	DRB1	DRB1*08:11:01G	1004	0	0
mid	B	B*39:11	DRB1	DRB1*08:11:01G	1004	0	0
mid	B	B*40:01:01G	DRB1	DRB1*08:11:01G	1004	0	0
mid	B	B*40:02:01G	DRB1	DRB1*08:11:01G	1004	0	0
mid	B	B*40:04:01G	DRB1	DRB1*08:11:01G	1004	0	0
mid	B	B*40:05:01G	DRB1	DRB1*08:11:01G	1004	0	0
mid	B	B*40:06:01G	DRB1	DRB1*08:11:01G	1004	0	0
mid	B	B*40:08:01G	DRB1	DRB1*08:11:01G	1004	0	0
mid	B	B*40:11:01G	DRB1	DRB1*08:11:01G	1004	0	0
mid	B	B*40:16:01G	DRB1	DRB1*08:11:01G	1004	0	0
mid	B	B*40:27:01	DRB1	DRB1*08:11:01G	1004	0	0
mid	B	B*41:01:01G	DRB1	DRB1*08:11:01G	1006	0	0
mid	B	B*41:02:01G	DRB1	DRB1*08:11:01G	1004	0	0
mid	B	B*42:01:01G	DRB1	DRB1*08:11:01G	1004	0	0
mid	B	B*42:02:01G	DRB1	DRB1*08:11:01G	1004	0	0
mid	B	B*44:02:01G	DRB1	DRB1*08:11:01G	1004	0	0
mid	B	B*44:03:01G	DRB1	DRB1*08:11:01G	1004	0	0
mid	B	B*44:03:02G	DRB1	DRB1*08:11:01G	1004	0	0
mid	B	B*44:05:01G	DRB1	DRB1*08:11:01G	1004	0	0
mid	B	B*44:10	DRB1	DRB1*08:11:01G	1004	0	0
mid	B	B*44:188	DRB1	DRB1*08:11:01G	1004	0	0
mid	B	B*44:212	DRB1	DRB1*08:11:01G	1004	0	0
mid	B	B*44:221	DRB1	DRB1*08:11:01G	1004	0	0
mid	B	B*44:224	DRB1	DRB1*08:11:01G	1004	0	0
mid	B	B*44:269	DRB1	DRB1*08:11:01G	1004	0	0
mid	B	B*44:55	DRB1	DRB1*08:11:01G	1004	0	0
mid	B	B*45:01:01G	DRB1	DRB1*08:11:01G	1004	0	0
mid	B	B*47:01:01G	DRB1	DRB1*08:11:01G	1004	0	0
mid	B	B*48:01:01G	DRB1	DRB1*08:11:01G	1004	0	0
mid	B	B*49:01:01G	DRB1	DRB1*08:11:01G	1006	0	0
mid	B	B*50:01:01G	DRB1	DRB1*08:11:01G	1005	0	0
mid	B	B*50:02:01G	DRB1	DRB1*08:11:01G	1004	0	0
mid	B	B*51:01:01G	DRB1	DRB1*08:11:01G	1005	0	0
mid	B	B*51:02:01G	DRB1	DRB1*08:11:01G	1004	0	0
mid	B	B*51:08:01G	DRB1	DRB1*08:11:01G	1004	0	0
mid	B	B*52:01:01G	DRB1	DRB1*08:11:01G	1004	0	0
mid	B	B*52:01:02G	DRB1	DRB1*08:11:01G	1004	0	0
mid	B	B*53:01:01G	DRB1	DRB1*08:11:01G	1004	0	0
mid	B	B*55:01:01G	DRB1	DRB1*08:11:01G	1004	0	0
mid	B	B*56:01:01G	DRB1	DRB1*08:11:01G	1004	0	0
mid	B	B*57:01:01G	DRB1	DRB1*08:11:01G	1006	0	0
mid	B	B*57:02:01G	DRB1	DRB1*08:11:01G	1004	0	0
mid	B	B*57:03:01G	DRB1	DRB1*08:11:01G	1004	0	0
mid	B	B*57:04:01	DRB1	DRB1*08:11:01G	1004	0	0
mid	B	B*58:01:01G	DRB1	DRB1*08:11:01G	1004	0	0
mid	B	B*58:02:01G	DRB1	DRB1*08:11:01G	1004	0	0
mid	B	B*78:01:01G	DRB1	DRB1*08:11:01G	1004	0	0
mid	B	B*81:01:01G	DRB1	DRB1*08:11:01G	1004	0	0
mid	B	B*82:01:01G	DRB1	DRB1*08:11:01G	1004	0	0
mid	B	B*07:02:01G	DRB1	DRB1*09:01:02G	1005	0.0176036	0.00031
mid	B	B*07:05:01G	DRB1	DRB1*09:01:02G	1004	0.03557	0.00126523
mid	B	B*07:359	DRB1	DRB1*09:01:02G	1004	-0.00300303	9.02e-06
mid	B	B*08:01:01G	DRB1	DRB1*09:01:02G	1007	0.0140364	0.000197
mid	B	B*13:02:01G	DRB1	DRB1*09:01:02G	1004	-0.0252721	0.000639
mid	B	B*14:01:01G	DRB1	DRB1*09:01:02G	1004	-0.00737429	5.44e-05
mid	B	B*14:02:01G	DRB1	DRB1*09:01:02G	1006	0.00625938	3.92e-05
mid	B	B*14:03	DRB1	DRB1*09:01:02G	1004	0	0
mid	B	B*15:01:01G	DRB1	DRB1*09:01:02G	1005	-0.0104498	0.000109
mid	B	B*15:03:01G	DRB1	DRB1*09:01:02G	1005	-0.016421	0.00027
mid	B	B*15:04:01G	DRB1	DRB1*09:01:02G	1004	0	0
mid	B	B*15:10:01G	DRB1	DRB1*09:01:02G	1004	-0.00737429	5.44e-05
mid	B	B*15:15:01G	DRB1	DRB1*09:01:02G	1004	0	0
mid	B	B*15:16:01G	DRB1	DRB1*09:01:02G	1004	-0.00424904	1.81e-05
mid	B	B*15:17:01G	DRB1	DRB1*09:01:02G	1004	0.0337879	0.00114162
mid	B	B*15:18:01G	DRB1	DRB1*09:01:02G	1004	-0.00424904	1.81e-05
mid	B	B*15:30:01G	DRB1	DRB1*09:01:02G	1004	0	0
mid	B	B*15:39:01G	DRB1	DRB1*09:01:02G	1004	0	0
mid	B	B*18:01:01G	DRB1	DRB1*09:01:02G	1004	0.0221489	0.000491
mid	B	B*27:02:01G	DRB1	DRB1*09:01:02G	1004	-0.00904523	8.18e-05
mid	B	B*27:03	DRB1	DRB1*09:01:02G	1004	-0.0104603	0.000109
mid	B	B*27:05:02G	DRB1	DRB1*09:01:02G	1004	-0.00904523	8.18e-05
mid	B	B*35:01:01G	DRB1	DRB1*09:01:02G	1005	0.00717715	5.15e-05
mid	B	B*35:02:01G	DRB1	DRB1*09:01:02G	1005	-0.0279644	0.000782
mid	B	B*35:03:01G	DRB1	DRB1*09:01:02G	1004	-0.0186036	0.000346
mid	B	B*35:04:01G	DRB1	DRB1*09:01:02G	1004	0	0
mid	B	B*35:05:01G	DRB1	DRB1*09:01:02G	1004	0	0
mid	B	B*35:08:01G	DRB1	DRB1*09:01:02G	1007	-0.0198115	0.000392
mid	B	B*35:12:01G	DRB1	DRB1*09:01:02G	1004	0	0
mid	B	B*35:14:01G	DRB1	DRB1*09:01:02G	1004	0	0
mid	B	B*35:16	DRB1	DRB1*09:01:02G	1004	0	0
mid	B	B*35:17:01G	DRB1	DRB1*09:01:02G	1004	0	0
mid	B	B*35:20:01	DRB1	DRB1*09:01:02G	1004	0	0
mid	B	B*35:43:01G	DRB1	DRB1*09:01:02G	1004	0	0
mid	B	B*37:01:01G	DRB1	DRB1*09:01:02G	1004	0.0656097	0.00430463
mid	B	B*38:01:01G	DRB1	DRB1*09:01:02G	1005	-0.0226516	0.000513
mid	B	B*39:01:01G	DRB1	DRB1*09:01:02G	1004	-0.0067284	4.53e-05
mid	B	B*39:02:02G	DRB1	DRB1*09:01:02G	1004	0	0
mid	B	B*39:05:01G	DRB1	DRB1*09:01:02G	1004	0	0
mid	B	B*39:06:02G	DRB1	DRB1*09:01:02G	1004	-0.00300303	9.02e-06
mid	B	B*39:08	DRB1	DRB1*09:01:02G	1004	0	0
mid	B	B*39:10:01G	DRB1	DRB1*09:01:02G	1004	0.0968769	0.00938513
mid	B	B*39:11	DRB1	DRB1*09:01:02G	1004	0	0
mid	B	B*40:01:01G	DRB1	DRB1*09:01:02G	1004	-0.0142353	0.000203
mid	B	B*40:02:01G	DRB1	DRB1*09:01:02G	1004	-0.0095393	9.1e-05
mid	B	B*40:04:01G	DRB1	DRB1*09:01:02G	1004	0	0
mid	B	B*40:05:01G	DRB1	DRB1*09:01:02G	1004	0	0
mid	B	B*40:06:01G	DRB1	DRB1*09:01:02G	1004	-0.00424904	1.81e-05
mid	B	B*40:08:01G	DRB1	DRB1*09:01:02G	1004	0	0
mid	B	B*40:11:01G	DRB1	DRB1*09:01:02G	1004	0	0
mid	B	B*40:16:01G	DRB1	DRB1*09:01:02G	1004	0	0
mid	B	B*40:27:01	DRB1	DRB1*09:01:02G	1004	0	0
mid	B	B*41:01:01G	DRB1	DRB1*09:01:02G	1006	-0.00145627	2.12e-06
mid	B	B*41:02:01G	DRB1	DRB1*09:01:02G	1004	-0.0186962	0.00035
mid	B	B*42:01:01G	DRB1	DRB1*09:01:02G	1004	-0.0117127	0.000137
mid	B	B*42:02:01G	DRB1	DRB1*09:01:02G	1004	0	0
mid	B	B*44:02:01G	DRB1	DRB1*09:01:02G	1004	-0.019624	0.000385
mid	B	B*44:03:01G	DRB1	DRB1*09:01:02G	1004	-0.0158492	0.000251
mid	B	B*44:03:02G	DRB1	DRB1*09:01:02G	1004	-0.00601506	3.62e-05
mid	B	B*44:05:01G	DRB1	DRB1*09:01:02G	1004	-0.00520659	2.71e-05
mid	B	B*44:10	DRB1	DRB1*09:01:02G	1004	0	0
mid	B	B*44:188	DRB1	DRB1*09:01:02G	1004	-0.00424904	1.81e-05
mid	B	B*44:212	DRB1	DRB1*09:01:02G	1004	-0.00300303	9.02e-06
mid	B	B*44:221	DRB1	DRB1*09:01:02G	1004	0	0
mid	B	B*44:224	DRB1	DRB1*09:01:02G	1004	0	0
mid	B	B*44:269	DRB1	DRB1*09:01:02G	1004	-0.00520659	2.71e-05
mid	B	B*44:55	DRB1	DRB1*09:01:02G	1004	-0.00737429	5.44e-05
mid	B	B*45:01:01G	DRB1	DRB1*09:01:02G	1004	0.0722815	0.00522462
mid	B	B*47:01:01G	DRB1	DRB1*09:01:02G	1004	-0.0067284	4.53e-05
mid	B	B*48:01:01G	DRB1	DRB1*09:01:02G	1004	-0.00300303	9.02e-06
mid	B	B*49:01:01G	DRB1	DRB1*09:01:02G	1006	-0.00225135	5.07e-06
mid	B	B*50:01:01G	DRB1	DRB1*09:01:02G	1005	0.0016757	2.81e-06
mid	B	B*50:02:01G	DRB1	DRB1*09:01:02G	1004	-0.004908	2.41e-05
mid	B	B*51:01:01G	DRB1	DRB1*09:01:02G	1005	0.0488644	0.00238773
mid	B	B*51:02:01G	DRB1	DRB1*09:01:02G	1004	0	0
mid	B	B*51:08:01G	DRB1	DRB1*09:01:02G	1004	-0.0139549	0.000195
mid	B	B*52:01:01G	DRB1	DRB1*09:01:02G	1004	-0.0287325	0.000826
mid	B	B*52:01:02G	DRB1	DRB1*09:01:02G	1004	-0.00300303	9.02e-06
mid	B	B*53:01:01G	DRB1	DRB1*09:01:02G	1004	-0.0229518	0.000527
mid	B	B*55:01:01G	DRB1	DRB1*09:01:02G	1004	0.040616	0.00164966
mid	B	B*56:01:01G	DRB1	DRB1*09:01:02G	1004	-0.00424904	1.81e-05
mid	B	B*57:01:01G	DRB1	DRB1*09:01:02G	1006	-0.0117721	0.000139
mid	B	B*57:02:01G	DRB1	DRB1*09:01:02G	1004	-0.00737429	5.44e-05
mid	B	B*57:03:01G	DRB1	DRB1*09:01:02G	1004	-0.0100099	0.0001
mid	B	B*57:04:01	DRB1	DRB1*09:01:02G	1004	-0.00300303	9.02e-06
mid	B	B*58:01:01G	DRB1	DRB1*09:01:02G	1004	-0.0200363	0.000401
mid	B	B*58:02:01G	DRB1	DRB1*09:01:02G	1004	-0.00300303	9.02e-06
mid	B	B*78:01:01G	DRB1	DRB1*09:01:02G	1004	0	0
mid	B	B*81:01:01G	DRB1	DRB1*09:01:02G	1004	0	0
mid	B	B*82:01:01G	DRB1	DRB1*09:01:02G	1004	0	0
mid	B	B*07:02:01G	DRB1	DRB1*10:01:01G	1005	-0.0344525	0.00118698
mid	B	B*07:05:01G	DRB1	DRB1*10:01:01G	1004	0.242313	0.0587156
mid	B	B*07:359	DRB1	DRB1*10:01:01G	1004	-0.00813447	6.62e-05
mid	B	B*08:01:01G	DRB1	DRB1*10:01:01G	1007	-0.0384769	0.00148047
mid	B	B*13:02:01G	DRB1	DRB1*10:01:01G	1004	0.0181782	0.00033
mid	B	B*14:01:01G	DRB1	DRB1*10:01:01G	1004	-0.0199752	0.000399
mid	B	B*14:02:01G	DRB1	DRB1*10:01:01G	1006	-0.0154554	0.000239
mid	B	B*14:03	DRB1	DRB1*10:01:01G	1004	0	0
mid	B	B*15:01:01G	DRB1	DRB1*10:01:01G	1005	-0.0283051	0.000801
mid	B	B*15:03:01G	DRB1	DRB1*10:01:01G	1005	-0.0444791	0.00197839
mid	B	B*15:04:01G	DRB1	DRB1*10:01:01G	1004	0	0
mid	B	B*15:10:01G	DRB1	DRB1*10:01:01G	1004	-0.0199752	0.000399
mid	B	B*15:15:01G	DRB1	DRB1*10:01:01G	1004	0	0
mid	B	B*15:16:01G	DRB1	DRB1*10:01:01G	1004	-0.0115096	0.000132
mid	B	B*15:17:01G	DRB1	DRB1*10:01:01G	1004	-0.0511621	0.00261756
mid	B	B*15:18:01G	DRB1	DRB1*10:01:01G	1004	-0.0115096	0.000132
mid	B	B*15:30:01G	DRB1	DRB1*10:01:01G	1004	0	0
mid	B	B*15:39:01G	DRB1	DRB1*10:01:01G	1004	0	0
mid	B	B*18:01:01G	DRB1	DRB1*10:01:01G	1004	0.00680033	4.62e-05
mid	B	B*27:02:01G	DRB1	DRB1*10:01:01G	1004	0.0156937	0.000246291
mid	B	B*27:03	DRB1	DRB1*10:01:01G	1004	-0.0283344	0.000803
mid	B	B*27:05:02G	DRB1	DRB1*10:01:01G	1004	-0.0245013	0.0006
mid	B	B*35:01:01G	DRB1	DRB1*10:01:01G	1005	0.0385953	0.0014896
mid	B	B*35:02:01G	DRB1	DRB1*10:01:01G	1005	-0.0757467	0.00573756
mid	B	B*35:03:01G	DRB1	DRB1*10:01:01G	1004	-0.0302837	0.000917
mid	B	B*35:04:01G	DRB1	DRB1*10:01:01G	1004	0	0
mid	B	B*35:05:01G	DRB1	DRB1*10:01:01G	1004	0	0
mid	B	B*35:08:01G	DRB1	DRB1*10:01:01G	1007	-0.0158199	0.00025
mid	B	B*35:12:01G	DRB1	DRB1*10:01:01G	1004	0	0
mid	B	B*35:14:01G	DRB1	DRB1*10:01:01G	1004	0	0
mid	B	B*35:16	DRB1	DRB1*10:01:01G	1004	0	0
mid	B	B*35:17:01G	DRB1	DRB1*10:01:01G	1004	0	0
mid	B	B*35:20:01	DRB1	DRB1*10:01:01G	1004	0	0
mid	B	B*35:43:01G	DRB1	DRB1*10:01:01G	1004	0	0
mid	B	B*37:01:01G	DRB1	DRB1*10:01:01G	1004	0.0513003	0.00263172
mid	B	B*38:01:01G	DRB1	DRB1*10:01:01G	1005	0.0226074	0.000511
mid	B	B*39:01:01G	DRB1	DRB1*10:01:01G	1004	-0.0182256	0.000332
mid	B	B*39:02:02G	DRB1	DRB1*10:01:01G	1004	0	0
mid	B	B*39:05:01G	DRB1	DRB1*10:01:01G	1004	0	0
mid	B	B*39:06:02G	DRB1	DRB1*10:01:01G	1004	-0.00813447	6.62e-05
mid	B	B*39:08	DRB1	DRB1*10:01:01G	1004	0	0
mid	B	B*39:10:01G	DRB1	DRB1*10:01:01G	1004	-0.0258396	0.000668
mid	B	B*39:11	DRB1	DRB1*10:01:01G	1004	0	0
mid	B	B*40:01:01G	DRB1	DRB1*10:01:01G	1004	-0.0126814	0.000161
mid	B	B*40:02:01G	DRB1	DRB1*10:01:01G	1004	0.0504633	0.00254655
mid	B	B*40:04:01G	DRB1	DRB1*10:01:01G	1004	0	0
mid	B	B*40:05:01G	DRB1	DRB1*10:01:01G	1004	0	0
mid	B	B*40:06:01G	DRB1	DRB1*10:01:01G	1004	-0.0115096	0.000132
mid	B	B*40:08:01G	DRB1	DRB1*10:01:01G	1004	0	0
mid	B	B*40:11:01G	DRB1	DRB1*10:01:01G	1004	0	0
mid	B	B*40:16:01G	DRB1	DRB1*10:01:01G	1004	0	0
mid	B	B*40:27:01	DRB1	DRB1*10:01:01G	1004	0	0
mid	B	B*41:01:01G	DRB1	DRB1*10:01:01G	1006	0.135113	0.0182556
mid	B	B*41:02:01G	DRB1	DRB1*10:01:01G	1004	0.00406892	1.66e-05
mid	B	B*42:01:01G	DRB1	DRB1*10:01:01G	1004	-0.0317269	0.00100659
mid	B	B*42:02:01G	DRB1	DRB1*10:01:01G	1004	0	0
mid	B	B*44:02:01G	DRB1	DRB1*10:01:01G	1004	0.0234134	0.000548
mid	B	B*44:03:01G	DRB1	DRB1*10:01:01G	1004	-0.021074	0.000444
mid	B	B*44:03:02G	DRB1	DRB1*10:01:01G	1004	-0.0162933	0.000265
mid	B	B*44:05:01G	DRB1	DRB1*10:01:01G	1004	-0.0141034	0.000199
mid	B	B*44:10	DRB1	DRB1*10:01:01G	1004	0	0
mid	B	B*44:188	DRB1	DRB1*10:01:01G	1004	-0.0115096	0.000132
mid	B	B*44:212	DRB1	DRB1*10:01:01G	1004	-0.00813447	6.62e-05
mid	B	B*44:221	DRB1	DRB1*10:01:01G	1004	0	0
mid	B	B*44:224	DRB1	DRB1*10:01:01G	1004	0	0
mid	B	B*44:269	DRB1	DRB1*10:01:01G	1004	-0.0141034	0.000199
mid	B	B*44:55	DRB1	DRB1*10:01:01G	1004	-0.0199752	0.000399
mid	B	B*45:01:01G	DRB1	DRB1*10:01:01G	1004	-0.00253111	6.41e-06
mid	B	B*47:01:01G	DRB1	DRB1*10:01:01G	1004	0.0355935	0.0012669
mid	B	B*48:01:01G	DRB1	DRB1*10:01:01G	1004	-0.00813447	6.62e-05
mid	B	B*49:01:01G	DRB1	DRB1*10:01:01G	1006	-0.0121936	0.000149
mid	B	B*50:01:01G	DRB1	DRB1*10:01:01G	1005	-0.0267965	0.000718
mid	B	B*50:02:01G	DRB1	DRB1*10:01:01G	1004	-0.0132946	0.000177
mid	B	B*51:01:01G	DRB1	DRB1*10:01:01G	1005	-0.0194248	0.000377
mid	B	B*51:02:01G	DRB1	DRB1*10:01:01G	1004	0	0
mid	B	B*51:08:01G	DRB1	DRB1*10:01:01G	1004	-0.0135347	0.000183
mid	B	B*52:01:01G	DRB1	DRB1*10:01:01G	1004	-0.00369209	1.36e-05
mid	B	B*52:01:02G	DRB1	DRB1*10:01:01G	1004	0.111969	0.012537
mid	B	B*53:01:01G	DRB1	DRB1*10:01:01G	1004	0.0156202	0.000244
mid	B	B*55:01:01G	DRB1	DRB1*10:01:01G	1004	-0.0063419	4.02e-05
mid	B	B*56:01:01G	DRB1	DRB1*10:01:01G	1004	-0.0115096	0.000132
mid	B	B*57:01:01G	DRB1	DRB1*10:01:01G	1006	-0.031886	0.00101672
mid	B	B*57:02:01G	DRB1	DRB1*10:01:01G	1004	-0.0199752	0.000399
mid	B	B*57:03:01G	DRB1	DRB1*10:01:01G	1004	0.00927983	8.61e-05
mid	B	B*57:04:01	DRB1	DRB1*10:01:01G	1004	-0.00813447	6.62e-05
mid	B	B*58:01:01G	DRB1	DRB1*10:01:01G	1004	0.0125042	0.000156
mid	B	B*58:02:01G	DRB1	DRB1*10:01:01G	1004	-0.00813447	6.62e-05
mid	B	B*78:01:01G	DRB1	DRB1*10:01:01G	1004	0	0
mid	B	B*81:01:01G	DRB1	DRB1*10:01:01G	1004	0	0
mid	B	B*82:01:01G	DRB1	DRB1*10:01:01G	1004	0	0
mid	B	B*07:02:01G	DRB1	DRB1*11:01:01G	1005	-0.0341427	0.00116572
mid	B	B*07:05:01G	DRB1	DRB1*11:01:01G	1004	-0.00885621	7.84e-05
mid	B	B*07:359	DRB1	DRB1*11:01:01G	1004	-0.0123876	0.000153
mid	B	B*08:01:01G	DRB1	DRB1*11:01:01G	1007	-0.090686	0.00822395
mid	B	B*13:02:01G	DRB1	DRB1*11:01:01G	1004	-0.00112978	1.28e-06
mid	B	B*14:01:01G	DRB1	DRB1*11:01:01G	1004	0.00468526	2.2e-05
mid	B	B*14:02:01G	DRB1	DRB1*11:01:01G	1006	-0.0302766	0.000917
mid	B	B*14:03	DRB1	DRB1*11:01:01G	1004	0	0
mid	B	B*15:01:01G	DRB1	DRB1*11:01:01G	1005	0.0560361	0.00314004
mid	B	B*15:03:01G	DRB1	DRB1*11:01:01G	1005	-0.0223011	0.000497
mid	B	B*15:04:01G	DRB1	DRB1*11:01:01G	1004	0	0
mid	B	B*15:10:01G	DRB1	DRB1*11:01:01G	1004	0.00468526	2.2e-05
mid	B	B*15:15:01G	DRB1	DRB1*11:01:01G	1004	0	0
mid	B	B*15:16:01G	DRB1	DRB1*11:01:01G	1004	-0.0175275	0.000307
mid	B	B*15:17:01G	DRB1	DRB1*11:01:01G	1004	0.0164959	0.000272
mid	B	B*15:18:01G	DRB1	DRB1*11:01:01G	1004	-0.0175275	0.000307
mid	B	B*15:30:01G	DRB1	DRB1*11:01:01G	1004	0	0
mid	B	B*15:39:01G	DRB1	DRB1*11:01:01G	1004	0	0
mid	B	B*18:01:01G	DRB1	DRB1*11:01:01G	1004	0.000518	2.69e-07
mid	B	B*27:02:01G	DRB1	DRB1*11:01:01G	1004	0.106217	0.0112821
mid	B	B*27:03	DRB1	DRB1*11:01:01G	1004	-0.0182516	0.000333
mid	B	B*27:05:02G	DRB1	DRB1*11:01:01G	1004	0.0488057	0.002382
mid	B	B*35:01:01G	DRB1	DRB1*11:01:01G	1005	0.0853723	0.00728843
mid	B	B*35:02:01G	DRB1	DRB1*11:01:01G	1005	-0.0275996	0.000762
mid	B	B*35:03:01G	DRB1	DRB1*11:01:01G	1004	0.0668709	0.00447172
mid	B	B*35:04:01G	DRB1	DRB1*11:01:01G	1004	0	0
mid	B	B*35:05:01G	DRB1	DRB1*11:01:01G	1004	0	0
mid	B	B*35:08:01G	DRB1	DRB1*11:01:01G	1007	-0.0276645	0.000765
mid	B	B*35:12:01G	DRB1	DRB1*11:01:01G	1004	0	0
mid	B	B*35:14:01G	DRB1	DRB1*11:01:01G	1004	0	0
mid	B	B*35:16	DRB1	DRB1*11:01:01G	1004	0	0
mid	B	B*35:17:01G	DRB1	DRB1*11:01:01G	1004	0	0
mid	B	B*35:20:01	DRB1	DRB1*11:01:01G	1004	0	0
mid	B	B*35:43:01G	DRB1	DRB1*11:01:01G	1004	0	0
mid	B	B*37:01:01G	DRB1	DRB1*11:01:01G	1004	-0.00902106	8.14e-05
mid	B	B*38:01:01G	DRB1	DRB1*11:01:01G	1005	-0.045463	0.00206689
mid	B	B*39:01:01G	DRB1	DRB1*11:01:01G	1004	0.0106809	0.000114
mid	B	B*39:02:02G	DRB1	DRB1*11:01:01G	1004	0	0
mid	B	B*39:05:01G	DRB1	DRB1*11:01:01G	1004	0	0
mid	B	B*39:06:02G	DRB1	DRB1*11:01:01G	1004	-0.0123876	0.000153
mid	B	B*39:08	DRB1	DRB1*11:01:01G	1004	0	0
mid	B	B*39:10:01G	DRB1	DRB1*11:01:01G	1004	-0.03935	0.00154842
mid	B	B*39:11	DRB1	DRB1*11:01:01G	1004	0	0
mid	B	B*40:01:01G	DRB1	DRB1*11:01:01G	1004	-0.0032766	1.07e-05
mid	B	B*40:02:01G	DRB1	DRB1*11:01:01G	1004	-0.0121035	0.000146
mid	B	B*40:04:01G	DRB1	DRB1*11:01:01G	1004	0	0
mid	B	B*40:05:01G	DRB1	DRB1*11:01:01G	1004	0	0
mid	B	B*40:06:01G	DRB1	DRB1*11:01:01G	1004	-0.0175275	0.000307
mid	B	B*40:08:01G	DRB1	DRB1*11:01:01G	1004	0	0
mid	B	B*40:11:01G	DRB1	DRB1*11:01:01G	1004	0	0
mid	B	B*40:16:01G	DRB1	DRB1*11:01:01G	1004	0	0
mid	B	B*40:27:01	DRB1	DRB1*11:01:01G	1004	0	0
mid	B	B*41:01:01G	DRB1	DRB1*11:01:01G	1006	-0.0228521	0.000522
mid	B	B*41:02:01G	DRB1	DRB1*11:01:01G	1004	-0.0510735	0.0026085
mid	B	B*42:01:01G	DRB1	DRB1*11:01:01G	1004	-0.0483154	0.00233438
mid	B	B*42:02:01G	DRB1	DRB1*11:01:01G	1004	0	0
mid	B	B*44:02:01G	DRB1	DRB1*11:01:01G	1004	0.0284176	0.000808
mid	B	B*44:03:01G	DRB1	DRB1*11:01:01G	1004	0.0438916	0.00192647
mid	B	B*44:03:02G	DRB1	DRB1*11:01:01G	1004	0.0181387	0.000329
mid	B	B*44:05:01G	DRB1	DRB1*11:01:01G	1004	-0.0214774	0.000461
mid	B	B*44:10	DRB1	DRB1*11:01:01G	1004	0	0
mid	B	B*44:188	DRB1	DRB1*11:01:01G	1004	-0.0175275	0.000307
mid	B	B*44:212	DRB1	DRB1*11:01:01G	1004	0.0733859	0.00538549
mid	B	B*44:221	DRB1	DRB1*11:01:01G	1004	0	0
mid	B	B*44:224	DRB1	DRB1*11:01:01G	1004	0	0
mid	B	B*44:269	DRB1	DRB1*11:01:01G	1004	0.0280934	0.000789
mid	B	B*44:55	DRB1	DRB1*11:01:01G	1004	0.00468526	2.2e-05
mid	B	B*45:01:01G	DRB1	DRB1*11:01:01G	1004	0.0148915	0.000222
mid	B	B*47:01:01G	DRB1	DRB1*11:01:01G	1004	-0.0277549	0.00077
mid	B	B*48:01:01G	DRB1	DRB1*11:01:01G	1004	0.0733859	0.00538549
mid	B	B*49:01:01G	DRB1	DRB1*11:01:01G	1006	0.0045677	2.09e-05
mid	B	B*50:01:01G	DRB1	DRB1*11:01:01G	1005	-0.0109356	0.00012
mid	B	B*50:02:01G	DRB1	DRB1*11:01:01G	1004	-0.0202457	0.00041
mid	B	B*51:01:01G	DRB1	DRB1*11:01:01G	1005	0.0018829	3.55e-06
mid	B	B*51:02:01G	DRB1	DRB1*11:01:01G	1004	0	0
mid	B	B*51:08:01G	DRB1	DRB1*11:01:01G	1004	0.0637438	0.00406327
mid	B	B*52:01:01G	DRB1	DRB1*11:01:01G	1004	-0.0479276	0.00229706
mid	B	B*52:01:02G	DRB1	DRB1*11:01:01G	1004	-0.0123876	0.000153
mid	B	B*53:01:01G	DRB1	DRB1*11:01:01G	1004	-0.0391214	0.00153048
mid	B	B*55:01:01G	DRB1	DRB1*11:01:01G	1004	0.0761317	0.00579603
mid	B	B*56:01:01G	DRB1	DRB1*11:01:01G	1004	-0.0175275	0.000307
mid	B	B*57:01:01G	DRB1	DRB1*11:01:01G	1006	-0.00923359	8.53e-05
mid	B	B*57:02:01G	DRB1	DRB1*11:01:01G	1004	-0.0304192	0.000925
mid	B	B*57:03:01G	DRB1	DRB1*11:01:01G	1004	-0.0152998	0.000234
mid	B	B*57:04:01	DRB1	DRB1*11:01:01G	1004	-0.0123876	0.000153
mid	B	B*58:01:01G	DRB1	DRB1*11:01:01G	1004	0.0484978	0.00235203
mid	B	B*58:02:01G	DRB1	DRB1*11:01:01G	1004	-0.0123876	0.000153
mid	B	B*78:01:01G	DRB1	DRB1*11:01:01G	1004	0	0
mid	B	B*81:01:01G	DRB1	DRB1*11:01:01G	1004	0	0
mid	B	B*82:01:01G	DRB1	DRB1*11:01:01G	1004	0	0
mid	B	B*07:02:01G	DRB1	DRB1*11:01:02G	1005	-0.03543	0.00125528
mid	B	B*07:05:01G	DRB1	DRB1*11:01:02G	1004	-0.0286607	0.000821
mid	B	B*07:359	DRB1	DRB1*11:01:02G	1004	-0.0045016	2.03e-05
mid	B	B*08:01:01G	DRB1	DRB1*11:01:02G	1007	0.041192	0.00169678
mid	B	B*13:02:01G	DRB1	DRB1*11:01:02G	1004	-0.0378833	0.00143515
mid	B	B*14:01:01G	DRB1	DRB1*11:01:02G	1004	-0.0110542	0.000122
mid	B	B*14:02:01G	DRB1	DRB1*11:01:02G	1006	-0.043646	0.00190497
mid	B	B*14:03	DRB1	DRB1*11:01:02G	1004	0	0
mid	B	B*15:01:01G	DRB1	DRB1*11:01:02G	1005	-0.0156644	0.000245
mid	B	B*15:03:01G	DRB1	DRB1*11:01:02G	1005	0.134987	0.0182214
mid	B	B*15:04:01G	DRB1	DRB1*11:01:02G	1004	0	0
mid	B	B*15:10:01G	DRB1	DRB1*11:01:02G	1004	-0.0110542	0.000122
mid	B	B*15:15:01G	DRB1	DRB1*11:01:02G	1004	0	0
mid	B	B*15:16:01G	DRB1	DRB1*11:01:02G	1004	-0.0063694	4.06e-05
mid	B	B*15:17:01G	DRB1	DRB1*11:01:02G	1004	-0.028313	0.000802
mid	B	B*15:18:01G	DRB1	DRB1*11:01:02G	1004	-0.0063694	4.06e-05
mid	B	B*15:30:01G	DRB1	DRB1*11:01:02G	1004	0	0
mid	B	B*15:39:01G	DRB1	DRB1*11:01:02G	1004	0	0
mid	B	B*18:01:01G	DRB1	DRB1*11:01:02G	1004	0.0636638	0.00405309
mid	B	B*27:02:01G	DRB1	DRB1*11:01:02G	1004	-0.013559	0.000184
mid	B	B*27:03	DRB1	DRB1*11:01:02G	1004	0.0499154	0.00249154
mid	B	B*27:05:02G	DRB1	DRB1*11:01:02G	1004	0.06207	0.00385269
mid	B	B*35:01:01G	DRB1	DRB1*11:01:02G	1005	0.0052138	2.72e-05
mid	B	B*35:02:01G	DRB1	DRB1*11:01:02G	1005	-0.041919	0.00175721
mid	B	B*35:03:01G	DRB1	DRB1*11:01:02G	1004	-0.0278872	0.000778
mid	B	B*35:04:01G	DRB1	DRB1*11:01:02G	1004	0	0
mid	B	B*35:05:01G	DRB1	DRB1*11:01:02G	1004	0	0
mid	B	B*35:08:01G	DRB1	DRB1*11:01:02G	1007	-0.0296973	0.000882
mid	B	B*35:12:01G	DRB1	DRB1*11:01:02G	1004	0	0
mid	B	B*35:14:01G	DRB1	DRB1*11:01:02G	1004	0	0
mid	B	B*35:16	DRB1	DRB1*11:01:02G	1004	0	0
mid	B	B*35:17:01G	DRB1	DRB1*11:01:02G	1004	0	0
mid	B	B*35:20:01	DRB1	DRB1*11:01:02G	1004	0	0
mid	B	B*35:43:01G	DRB1	DRB1*11:01:02G	1004	0	0
mid	B	B*37:01:01G	DRB1	DRB1*11:01:02G	1004	-0.0176823	0.000313
mid	B	B*38:01:01G	DRB1	DRB1*11:01:02G	1005	-0.033955	0.00115294
mid	B	B*39:01:01G	DRB1	DRB1*11:01:02G	1004	0.0911776	0.00831335
mid	B	B*39:02:02G	DRB1	DRB1*11:01:02G	1004	0	0
mid	B	B*39:05:01G	DRB1	DRB1*11:01:02G	1004	0	0
mid	B	B*39:06:02G	DRB1	DRB1*11:01:02G	1004	-0.0045016	2.03e-05
mid	B	B*39:08	DRB1	DRB1*11:01:02G	1004	0	0
mid	B	B*39:10:01G	DRB1	DRB1*11:01:02G	1004	-0.0142996	0.000204
mid	B	B*39:11	DRB1	DRB1*11:01:02G	1004	0	0
mid	B	B*40:01:01G	DRB1	DRB1*11:01:02G	1004	-0.0213389	0.000455
mid	B	B*40:02:01G	DRB1	DRB1*11:01:02G	1004	-0.0142996	0.000204
mid	B	B*40:04:01G	DRB1	DRB1*11:01:02G	1004	0	0
mid	B	B*40:05:01G	DRB1	DRB1*11:01:02G	1004	0	0
mid	B	B*40:06:01G	DRB1	DRB1*11:01:02G	1004	-0.0063694	4.06e-05
mid	B	B*40:08:01G	DRB1	DRB1*11:01:02G	1004	0	0
mid	B	B*40:11:01G	DRB1	DRB1*11:01:02G	1004	0	0
mid	B	B*40:16:01G	DRB1	DRB1*11:01:02G	1004	0	0
mid	B	B*40:27:01	DRB1	DRB1*11:01:02G	1004	0	0
mid	B	B*41:01:01G	DRB1	DRB1*11:01:02G	1006	-0.00685539	4.7e-05
mid	B	B*41:02:01G	DRB1	DRB1*11:01:02G	1004	-0.028026	0.000785
mid	B	B*42:01:01G	DRB1	DRB1*11:01:02G	1004	-0.0175576	0.000308
mid	B	B*42:02:01G	DRB1	DRB1*11:01:02G	1004	0	0
mid	B	B*44:02:01G	DRB1	DRB1*11:01:02G	1004	0.00660086	4.36e-05
mid	B	B*44:03:01G	DRB1	DRB1*11:01:02G	1004	-0.0237583	0.000564
mid	B	B*44:03:02G	DRB1	DRB1*11:01:02G	1004	-0.0090167	8.13e-05
mid	B	B*44:05:01G	DRB1	DRB1*11:01:02G	1004	-0.00780479	6.09e-05
mid	B	B*44:10	DRB1	DRB1*11:01:02G	1004	0	0
mid	B	B*44:188	DRB1	DRB1*11:01:02G	1004	-0.0063694	4.06e-05
mid	B	B*44:212	DRB1	DRB1*11:01:02G	1004	-0.0045016	2.03e-05
mid	B	B*44:221	DRB1	DRB1*11:01:02G	1004	0	0
mid	B	B*44:224	DRB1	DRB1*11:01:02G	1004	0	0
mid	B	B*44:269	DRB1	DRB1*11:01:02G	1004	-0.00780479	6.09e-05
mid	B	B*44:55	DRB1	DRB1*11:01:02G	1004	-0.0110542	0.000122
mid	B	B*45:01:01G	DRB1	DRB1*11:01:02G	1004	0.0957021	0.00915889
mid	B	B*47:01:01G	DRB1	DRB1*11:01:02G	1004	-0.010086	0.000102
mid	B	B*48:01:01G	DRB1	DRB1*11:01:02G	1004	-0.0045016	2.03e-05
mid	B	B*49:01:01G	DRB1	DRB1*11:01:02G	1006	-0.0492535	0.00242591
mid	B	B*50:01:01G	DRB1	DRB1*11:01:02G	1005	-0.0247127	0.000611
mid	B	B*50:02:01G	DRB1	DRB1*11:01:02G	1004	-0.0073572	5.41e-05
mid	B	B*51:01:01G	DRB1	DRB1*11:01:02G	1005	0.00840339	7.06e-05
mid	B	B*51:02:01G	DRB1	DRB1*11:01:02G	1004	0	0
mid	B	B*51:08:01G	DRB1	DRB1*11:01:02G	1004	-0.0209187	0.000438
mid	B	B*52:01:01G	DRB1	DRB1*11:01:02G	1004	0.00342712	1.17e-05
mid	B	B*52:01:02G	DRB1	DRB1*11:01:02G	1004	-0.0045016	2.03e-05
mid	B	B*53:01:01G	DRB1	DRB1*11:01:02G	1004	0.111963	0.0125356
mid	B	B*55:01:01G	DRB1	DRB1*11:01:02G	1004	-0.0266914	0.000712
mid	B	B*56:01:01G	DRB1	DRB1*11:01:02G	1004	-0.0063694	4.06e-05
mid	B	B*57:01:01G	DRB1	DRB1*11:01:02G	1006	-0.0176465	0.000311
mid	B	B*57:02:01G	DRB1	DRB1*11:01:02G	1004	-0.0110542	0.000122
mid	B	B*57:03:01G	DRB1	DRB1*11:01:02G	1004	-0.0150051	0.000225
mid	B	B*57:04:01	DRB1	DRB1*11:01:02G	1004	-0.0045016	2.03e-05
mid	B	B*58:01:01G	DRB1	DRB1*11:01:02G	1004	0.032788	0.00107505
mid	B	B*58:02:01G	DRB1	DRB1*11:01:02G	1004	0.221479	0.0490528
mid	B	B*78:01:01G	DRB1	DRB1*11:01:02G	1004	0	0
mid	B	B*81:01:01G	DRB1	DRB1*11:01:02G	1004	0	0
mid	B	B*82:01:01G	DRB1	DRB1*11:01:02G	1004	0	0
mid	B	B*07:02:01G	DRB1	DRB1*11:02:01G	1005	-0.0316254	0.00100016
mid	B	B*07:05:01G	DRB1	DRB1*11:02:01G	1004	-0.0255829	0.000654
mid	B	B*07:359	DRB1	DRB1*11:02:01G	1004	-0.00401819	1.61e-05
mid	B	B*08:01:01G	DRB1	DRB1*11:02:01G	1007	-0.032612	0.00106354
mid	B	B*13:02:01G	DRB1	DRB1*11:02:01G	1004	0.0268106	0.000719
mid	B	B*14:01:01G	DRB1	DRB1*11:02:01G	1004	-0.00986715	9.74e-05
mid	B	B*14:02:01G	DRB1	DRB1*11:02:01G	1006	-0.0123336	0.000152
mid	B	B*14:03	DRB1	DRB1*11:02:01G	1004	0	0
mid	B	B*15:01:01G	DRB1	DRB1*11:02:01G	1005	-0.0139823	0.000196
mid	B	B*15:03:01G	DRB1	DRB1*11:02:01G	1005	0.0225478	0.000508
mid	B	B*15:04:01G	DRB1	DRB1*11:02:01G	1004	0	0
mid	B	B*15:10:01G	DRB1	DRB1*11:02:01G	1004	-0.00986715	9.74e-05
mid	B	B*15:15:01G	DRB1	DRB1*11:02:01G	1004	0	0
mid	B	B*15:16:01G	DRB1	DRB1*11:02:01G	1004	-0.00568542	3.23e-05
mid	B	B*15:17:01G	DRB1	DRB1*11:02:01G	1004	0.0143738	0.000207
mid	B	B*15:18:01G	DRB1	DRB1*11:02:01G	1004	-0.00568542	3.23e-05
mid	B	B*15:30:01G	DRB1	DRB1*11:02:01G	1004	0	0
mid	B	B*15:39:01G	DRB1	DRB1*11:02:01G	1004	0	0
mid	B	B*18:01:01G	DRB1	DRB1*11:02:01G	1004	0.0174974	0.000306
mid	B	B*27:02:01G	DRB1	DRB1*11:02:01G	1004	-0.0121029	0.000146
mid	B	B*27:03	DRB1	DRB1*11:02:01G	1004	-0.0139964	0.000196
mid	B	B*27:05:02G	DRB1	DRB1*11:02:01G	1004	-0.0121029	0.000146
mid	B	B*35:01:01G	DRB1	DRB1*11:02:01G	1005	-0.0120503	0.000145
mid	B	B*35:02:01G	DRB1	DRB1*11:02:01G	1005	-0.0087555	7.67e-05
mid	B	B*35:03:01G	DRB1	DRB1*11:02:01G	1004	-0.0248925	0.00062
mid	B	B*35:04:01G	DRB1	DRB1*11:02:01G	1004	0	0
mid	B	B*35:05:01G	DRB1	DRB1*11:02:01G	1004	0	0
mid	B	B*35:08:01G	DRB1	DRB1*11:02:01G	1007	-0.0265084	0.000703
mid	B	B*35:12:01G	DRB1	DRB1*11:02:01G	1004	0	0
mid	B	B*35:14:01G	DRB1	DRB1*11:02:01G	1004	0	0
mid	B	B*35:16	DRB1	DRB1*11:02:01G	1004	0	0
mid	B	B*35:17:01G	DRB1	DRB1*11:02:01G	1004	0	0
mid	B	B*35:20:01	DRB1	DRB1*11:02:01G	1004	0	0
mid	B	B*35:43:01G	DRB1	DRB1*11:02:01G	1004	0	0
mid	B	B*37:01:01G	DRB1	DRB1*11:02:01G	1004	-0.0157834	0.000249
mid	B	B*38:01:01G	DRB1	DRB1*11:02:01G	1005	0.00494623	2.45e-05
mid	B	B*39:01:01G	DRB1	DRB1*11:02:01G	1004	-0.00900293	8.11e-05
mid	B	B*39:02:02G	DRB1	DRB1*11:02:01G	1004	0	0
mid	B	B*39:05:01G	DRB1	DRB1*11:02:01G	1004	0	0
mid	B	B*39:06:02G	DRB1	DRB1*11:02:01G	1004	-0.00401819	1.61e-05
mid	B	B*39:08	DRB1	DRB1*11:02:01G	1004	0	0
mid	B	B*39:10:01G	DRB1	DRB1*11:02:01G	1004	-0.012764	0.000163
mid	B	B*39:11	DRB1	DRB1*11:02:01G	1004	0	0
mid	B	B*40:01:01G	DRB1	DRB1*11:02:01G	1004	-0.0190475	0.000363
mid	B	B*40:02:01G	DRB1	DRB1*11:02:01G	1004	0.0673303	0.00453337
mid	B	B*40:04:01G	DRB1	DRB1*11:02:01G	1004	0	0
mid	B	B*40:05:01G	DRB1	DRB1*11:02:01G	1004	0	0
mid	B	B*40:06:01G	DRB1	DRB1*11:02:01G	1004	-0.00568542	3.23e-05
mid	B	B*40:08:01G	DRB1	DRB1*11:02:01G	1004	0	0
mid	B	B*40:11:01G	DRB1	DRB1*11:02:01G	1004	0	0
mid	B	B*40:16:01G	DRB1	DRB1*11:02:01G	1004	0	0
mid	B	B*40:27:01	DRB1	DRB1*11:02:01G	1004	0	0
mid	B	B*41:01:01G	DRB1	DRB1*11:02:01G	1006	0.00326484	1.07e-05
mid	B	B*41:02:01G	DRB1	DRB1*11:02:01G	1004	0.0132709	0.000176
mid	B	B*42:01:01G	DRB1	DRB1*11:02:01G	1004	0.115452	0.0133291
mid	B	B*42:02:01G	DRB1	DRB1*11:02:01G	1004	0	0
mid	B	B*44:02:01G	DRB1	DRB1*11:02:01G	1004	-0.0262579	0.000689
mid	B	B*44:03:01G	DRB1	DRB1*11:02:01G	1004	-0.021207	0.00045
mid	B	B*44:03:02G	DRB1	DRB1*11:02:01G	1004	-0.00804844	6.48e-05
mid	B	B*44:05:01G	DRB1	DRB1*11:02:01G	1004	-0.00696667	4.85e-05
mid	B	B*44:10	DRB1	DRB1*11:02:01G	1004	0	0
mid	B	B*44:188	DRB1	DRB1*11:02:01G	1004	-0.00568542	3.23e-05
mid	B	B*44:212	DRB1	DRB1*11:02:01G	1004	-0.00401819	1.61e-05
mid	B	B*44:221	DRB1	DRB1*11:02:01G	1004	0	0
mid	B	B*44:224	DRB1	DRB1*11:02:01G	1004	0	0
mid	B	B*44:269	DRB1	DRB1*11:02:01G	1004	-0.00696667	4.85e-05
mid	B	B*44:55	DRB1	DRB1*11:02:01G	1004	-0.00986715	9.74e-05
mid	B	B*45:01:01G	DRB1	DRB1*11:02:01G	1004	0.0473178	0.00223897
mid	B	B*47:01:01G	DRB1	DRB1*11:02:01G	1004	-0.00900293	8.11e-05
mid	B	B*48:01:01G	DRB1	DRB1*11:02:01G	1004	-0.00401819	1.61e-05
mid	B	B*49:01:01G	DRB1	DRB1*11:02:01G	1006	0.0712135	0.00507136
mid	B	B*50:01:01G	DRB1	DRB1*11:02:01G	1005	-0.0170883	0.000292
mid	B	B*50:02:01G	DRB1	DRB1*11:02:01G	1004	-0.00656714	4.31e-05
mid	B	B*51:01:01G	DRB1	DRB1*11:02:01G	1005	0.0438312	0.00192117
mid	B	B*51:02:01G	DRB1	DRB1*11:02:01G	1004	0	0
mid	B	B*51:08:01G	DRB1	DRB1*11:02:01G	1004	-0.0186723	0.000349
mid	B	B*52:01:01G	DRB1	DRB1*11:02:01G	1004	-0.0384455	0.00147805
mid	B	B*52:01:02G	DRB1	DRB1*11:02:01G	1004	-0.00401819	1.61e-05
mid	B	B*53:01:01G	DRB1	DRB1*11:02:01G	1004	0.0346145	0.00119816
mid	B	B*55:01:01G	DRB1	DRB1*11:02:01G	1004	-0.0238251	0.000568
mid	B	B*56:01:01G	DRB1	DRB1*11:02:01G	1004	-0.00568542	3.23e-05
mid	B	B*57:01:01G	DRB1	DRB1*11:02:01G	1006	-0.0157516	0.000248
mid	B	B*57:02:01G	DRB1	DRB1*11:02:01G	1004	-0.00986715	9.74e-05
mid	B	B*57:03:01G	DRB1	DRB1*11:02:01G	1004	-0.0133938	0.000179
mid	B	B*57:04:01	DRB1	DRB1*11:02:01G	1004	-0.00401819	1.61e-05
mid	B	B*58:01:01G	DRB1	DRB1*11:02:01G	1004	-0.0268095	0.000719
mid	B	B*58:02:01G	DRB1	DRB1*11:02:01G	1004	-0.00401819	1.61e-05
mid	B	B*78:01:01G	DRB1	DRB1*11:02:01G	1004	0	0
mid	B	B*81:01:01G	DRB1	DRB1*11:02:01G	1004	0	0
mid	B	B*82:01:01G	DRB1	DRB1*11:02:01G	1004	0	0
mid	B	B*07:02:01G	DRB1	DRB1*11:03:01G	1005	0.100082	0.0100164
mid	B	B*07:05:01G	DRB1	DRB1*11:03:01G	1004	0.03557	0.00126523
mid	B	B*07:359	DRB1	DRB1*11:03:01G	1004	-0.00300303	9.02e-06
mid	B	B*08:01:01G	DRB1	DRB1*11:03:01G	1007	-0.024373	0.000594
mid	B	B*13:02:01G	DRB1	DRB1*11:03:01G	1004	-0.0252721	0.000639
mid	B	B*14:01:01G	DRB1	DRB1*11:03:01G	1004	-0.00737429	5.44e-05
mid	B	B*14:02:01G	DRB1	DRB1*11:03:01G	1006	-0.0291166	0.000848
mid	B	B*14:03	DRB1	DRB1*11:03:01G	1004	0	0
mid	B	B*15:01:01G	DRB1	DRB1*11:03:01G	1005	-0.0104498	0.000109
mid	B	B*15:03:01G	DRB1	DRB1*11:03:01G	1005	-0.016421	0.00027
mid	B	B*15:04:01G	DRB1	DRB1*11:03:01G	1004	0	0
mid	B	B*15:10:01G	DRB1	DRB1*11:03:01G	1004	-0.00737429	5.44e-05
mid	B	B*15:15:01G	DRB1	DRB1*11:03:01G	1004	0	0
mid	B	B*15:16:01G	DRB1	DRB1*11:03:01G	1004	-0.00424904	1.81e-05
mid	B	B*15:17:01G	DRB1	DRB1*11:03:01G	1004	-0.0188876	0.000357
mid	B	B*15:18:01G	DRB1	DRB1*11:03:01G	1004	-0.00424904	1.81e-05
mid	B	B*15:30:01G	DRB1	DRB1*11:03:01G	1004	0	0
mid	B	B*15:39:01G	DRB1	DRB1*11:03:01G	1004	0	0
mid	B	B*18:01:01G	DRB1	DRB1*11:03:01G	1004	0.0221489	0.000491
mid	B	B*27:02:01G	DRB1	DRB1*11:03:01G	1004	-0.00904523	8.18e-05
mid	B	B*27:03	DRB1	DRB1*11:03:01G	1004	-0.0104603	0.000109
mid	B	B*27:05:02G	DRB1	DRB1*11:03:01G	1004	-0.00904523	8.18e-05
mid	B	B*35:01:01G	DRB1	DRB1*11:03:01G	1005	0.00717715	5.15e-05
mid	B	B*35:02:01G	DRB1	DRB1*11:03:01G	1005	0.0101172	0.000102
mid	B	B*35:03:01G	DRB1	DRB1*11:03:01G	1004	-0.0186036	0.000346
mid	B	B*35:04:01G	DRB1	DRB1*11:03:01G	1004	0	0
mid	B	B*35:05:01G	DRB1	DRB1*11:03:01G	1004	0	0
mid	B	B*35:08:01G	DRB1	DRB1*11:03:01G	1007	-0.0198115	0.000392
mid	B	B*35:12:01G	DRB1	DRB1*11:03:01G	1004	0	0
mid	B	B*35:14:01G	DRB1	DRB1*11:03:01G	1004	0	0
mid	B	B*35:16	DRB1	DRB1*11:03:01G	1004	0	0
mid	B	B*35:17:01G	DRB1	DRB1*11:03:01G	1004	0	0
mid	B	B*35:20:01	DRB1	DRB1*11:03:01G	1004	0	0
mid	B	B*35:43:01G	DRB1	DRB1*11:03:01G	1004	0	0
mid	B	B*37:01:01G	DRB1	DRB1*11:03:01G	1004	0.143015	0.0204534
mid	B	B*38:01:01G	DRB1	DRB1*11:03:01G	1005	-0.0226516	0.000513
mid	B	B*39:01:01G	DRB1	DRB1*11:03:01G	1004	-0.0067284	4.53e-05
mid	B	B*39:02:02G	DRB1	DRB1*11:03:01G	1004	0	0
mid	B	B*39:05:01G	DRB1	DRB1*11:03:01G	1004	0	0
mid	B	B*39:06:02G	DRB1	DRB1*11:03:01G	1004	-0.00300303	9.02e-06
mid	B	B*39:08	DRB1	DRB1*11:03:01G	1004	0	0
mid	B	B*39:10:01G	DRB1	DRB1*11:03:01G	1004	-0.0095393	9.1e-05
mid	B	B*39:11	DRB1	DRB1*11:03:01G	1004	0	0
mid	B	B*40:01:01G	DRB1	DRB1*11:03:01G	1004	-0.0142353	0.000203
mid	B	B*40:02:01G	DRB1	DRB1*11:03:01G	1004	-0.0095393	9.1e-05
mid	B	B*40:04:01G	DRB1	DRB1*11:03:01G	1004	0	0
mid	B	B*40:05:01G	DRB1	DRB1*11:03:01G	1004	0	0
mid	B	B*40:06:01G	DRB1	DRB1*11:03:01G	1004	-0.00424904	1.81e-05
mid	B	B*40:08:01G	DRB1	DRB1*11:03:01G	1004	0	0
mid	B	B*40:11:01G	DRB1	DRB1*11:03:01G	1004	0	0
mid	B	B*40:16:01G	DRB1	DRB1*11:03:01G	1004	0	0
mid	B	B*40:27:01	DRB1	DRB1*11:03:01G	1004	0	0
mid	B	B*41:01:01G	DRB1	DRB1*11:03:01G	1006	-0.0326266	0.00106449
mid	B	B*41:02:01G	DRB1	DRB1*11:03:01G	1004	-0.0186962	0.00035
mid	B	B*42:01:01G	DRB1	DRB1*11:03:01G	1004	-0.0117127	0.000137
mid	B	B*42:02:01G	DRB1	DRB1*11:03:01G	1004	0	0
mid	B	B*44:02:01G	DRB1	DRB1*11:03:01G	1004	-0.019624	0.000385
mid	B	B*44:03:01G	DRB1	DRB1*11:03:01G	1004	-0.0158492	0.000251
mid	B	B*44:03:02G	DRB1	DRB1*11:03:01G	1004	-0.00601506	3.62e-05
mid	B	B*44:05:01G	DRB1	DRB1*11:03:01G	1004	-0.00520659	2.71e-05
mid	B	B*44:10	DRB1	DRB1*11:03:01G	1004	0	0
mid	B	B*44:188	DRB1	DRB1*11:03:01G	1004	-0.00424904	1.81e-05
mid	B	B*44:212	DRB1	DRB1*11:03:01G	1004	-0.00300303	9.02e-06
mid	B	B*44:221	DRB1	DRB1*11:03:01G	1004	0	0
mid	B	B*44:224	DRB1	DRB1*11:03:01G	1004	0	0
mid	B	B*44:269	DRB1	DRB1*11:03:01G	1004	-0.00520659	2.71e-05
mid	B	B*44:55	DRB1	DRB1*11:03:01G	1004	-0.00737429	5.44e-05
mid	B	B*45:01:01G	DRB1	DRB1*11:03:01G	1004	-0.0121029	0.000146
mid	B	B*47:01:01G	DRB1	DRB1*11:03:01G	1004	-0.0067284	4.53e-05
mid	B	B*48:01:01G	DRB1	DRB1*11:03:01G	1004	-0.00300303	9.02e-06
mid	B	B*49:01:01G	DRB1	DRB1*11:03:01G	1006	-0.00225135	5.07e-06
mid	B	B*50:01:01G	DRB1	DRB1*11:03:01G	1005	0.0677182	0.00458576
mid	B	B*50:02:01G	DRB1	DRB1*11:03:01G	1004	-0.004908	2.41e-05
mid	B	B*51:01:01G	DRB1	DRB1*11:03:01G	1005	-0.0351216	0.00123353
mid	B	B*51:02:01G	DRB1	DRB1*11:03:01G	1004	0	0
mid	B	B*51:08:01G	DRB1	DRB1*11:03:01G	1004	0.0537297	0.00288688
mid	B	B*52:01:01G	DRB1	DRB1*11:03:01G	1004	0.00573277	3.29e-05
mid	B	B*52:01:02G	DRB1	DRB1*11:03:01G	1004	-0.00300303	9.02e-06
mid	B	B*53:01:01G	DRB1	DRB1*11:03:01G	1004	0.0204448	0.000418
mid	B	B*55:01:01G	DRB1	DRB1*11:03:01G	1004	-0.0178059	0.000317
mid	B	B*56:01:01G	DRB1	DRB1*11:03:01G	1004	-0.00424904	1.81e-05
mid	B	B*57:01:01G	DRB1	DRB1*11:03:01G	1006	-0.0117721	0.000139
mid	B	B*57:02:01G	DRB1	DRB1*11:03:01G	1004	-0.00737429	5.44e-05
mid	B	B*57:03:01G	DRB1	DRB1*11:03:01G	1004	-0.0100099	0.0001
mid	B	B*57:04:01	DRB1	DRB1*11:03:01G	1004	-0.00300303	9.02e-06
mid	B	B*58:01:01G	DRB1	DRB1*11:03:01G	1004	-0.0200363	0.000401
mid	B	B*58:02:01G	DRB1	DRB1*11:03:01G	1004	-0.00300303	9.02e-06
mid	B	B*78:01:01G	DRB1	DRB1*11:03:01G	1004	0	0
mid	B	B*81:01:01G	DRB1	DRB1*11:03:01G	1004	0	0
mid	B	B*82:01:01G	DRB1	DRB1*11:03:01G	1004	0	0
mid	B	B*07:02:01G	DRB1	DRB1*11:04:01G	1005	-0.0160449	0.000257
mid	B	B*07:05:01G	DRB1	DRB1*11:04:01G	1004	-0.0201349	0.000405
mid	B	B*07:359	DRB1	DRB1*11:04:01G	1004	-0.0171705	0.000295
mid	B	B*08:01:01G	DRB1	DRB1*11:04:01G	1007	-0.0771181	0.0059472
mid	B	B*13:02:01G	DRB1	DRB1*11:04:01G	1004	-0.0204392	0.000418
mid	B	B*14:01:01G	DRB1	DRB1*11:04:01G	1004	-0.0421643	0.00177783
mid	B	B*14:02:01G	DRB1	DRB1*11:04:01G	1006	-0.0831279	0.00691024
mid	B	B*14:03	DRB1	DRB1*11:04:01G	1004	0	0
mid	B	B*15:01:01G	DRB1	DRB1*11:04:01G	1005	-0.00688911	4.75e-05
mid	B	B*15:03:01G	DRB1	DRB1*11:04:01G	1005	-0.0831611	0.00691576
mid	B	B*15:04:01G	DRB1	DRB1*11:04:01G	1004	0	0
mid	B	B*15:10:01G	DRB1	DRB1*11:04:01G	1004	-0.017321	0.0003
mid	B	B*15:15:01G	DRB1	DRB1*11:04:01G	1004	0	0
mid	B	B*15:16:01G	DRB1	DRB1*11:04:01G	1004	-0.0242949	0.00059
mid	B	B*15:17:01G	DRB1	DRB1*11:04:01G	1004	-0.00300408	9.02e-06
mid	B	B*15:18:01G	DRB1	DRB1*11:04:01G	1004	-0.0242949	0.00059
mid	B	B*15:30:01G	DRB1	DRB1*11:04:01G	1004	0	0
mid	B	B*15:39:01G	DRB1	DRB1*11:04:01G	1004	0	0
mid	B	B*18:01:01G	DRB1	DRB1*11:04:01G	1004	0.268083	0.0718687
mid	B	B*27:02:01G	DRB1	DRB1*11:04:01G	1004	-0.0517183	0.00267478
mid	B	B*27:03	DRB1	DRB1*11:04:01G	1004	-0.0421895	0.00177995
mid	B	B*27:05:02G	DRB1	DRB1*11:04:01G	1004	-0.0110883	0.000123
mid	B	B*35:01:01G	DRB1	DRB1*11:04:01G	1005	0.0708156	0.00501484
mid	B	B*35:02:01G	DRB1	DRB1*11:04:01G	1005	0.391195	0.153034
mid	B	B*35:03:01G	DRB1	DRB1*11:04:01G	1004	-0.0149008	0.000222
mid	B	B*35:04:01G	DRB1	DRB1*11:04:01G	1004	0	0
mid	B	B*35:05:01G	DRB1	DRB1*11:04:01G	1004	0	0
mid	B	B*35:08:01G	DRB1	DRB1*11:04:01G	1007	-0.065433	0.00428148
mid	B	B*35:12:01G	DRB1	DRB1*11:04:01G	1004	0	0
mid	B	B*35:14:01G	DRB1	DRB1*11:04:01G	1004	0	0
mid	B	B*35:16	DRB1	DRB1*11:04:01G	1004	0	0
mid	B	B*35:17:01G	DRB1	DRB1*11:04:01G	1004	0	0
mid	B	B*35:20:01	DRB1	DRB1*11:04:01G	1004	0	0
mid	B	B*35:43:01G	DRB1	DRB1*11:04:01G	1004	0	0
mid	B	B*37:01:01G	DRB1	DRB1*11:04:01G	1004	0.00268218	7.19e-06
mid	B	B*38:01:01G	DRB1	DRB1*11:04:01G	1005	-0.0276626	0.000765
mid	B	B*39:01:01G	DRB1	DRB1*11:04:01G	1004	-0.0384713	0.00148004
mid	B	B*39:02:02G	DRB1	DRB1*11:04:01G	1004	0	0
mid	B	B*39:05:01G	DRB1	DRB1*11:04:01G	1004	0	0
mid	B	B*39:06:02G	DRB1	DRB1*11:04:01G	1004	0.0435309	0.00189494
mid	B	B*39:08	DRB1	DRB1*11:04:01G	1004	0	0
mid	B	B*39:10:01G	DRB1	DRB1*11:04:01G	1004	-0.0352611	0.00124334
mid	B	B*39:11	DRB1	DRB1*11:04:01G	1004	0	0
mid	B	B*40:01:01G	DRB1	DRB1*11:04:01G	1004	-0.0552351	0.00305091
mid	B	B*40:02:01G	DRB1	DRB1*11:04:01G	1004	-0.0352611	0.00124334
mid	B	B*40:04:01G	DRB1	DRB1*11:04:01G	1004	0	0
mid	B	B*40:05:01G	DRB1	DRB1*11:04:01G	1004	0	0
mid	B	B*40:06:01G	DRB1	DRB1*11:04:01G	1004	-0.0242949	0.00059
mid	B	B*40:08:01G	DRB1	DRB1*11:04:01G	1004	0	0
mid	B	B*40:11:01G	DRB1	DRB1*11:04:01G	1004	0	0
mid	B	B*40:16:01G	DRB1	DRB1*11:04:01G	1004	0	0
mid	B	B*40:27:01	DRB1	DRB1*11:04:01G	1004	0	0
mid	B	B*41:01:01G	DRB1	DRB1*11:04:01G	1006	-0.0127541	0.000163
mid	B	B*41:02:01G	DRB1	DRB1*11:04:01G	1004	-0.0423782	0.00179591
mid	B	B*42:01:01G	DRB1	DRB1*11:04:01G	1004	-0.0511866	0.00262007
mid	B	B*42:02:01G	DRB1	DRB1*11:04:01G	1004	0	0
mid	B	B*44:02:01G	DRB1	DRB1*11:04:01G	1004	0.0619422	0.00383684
mid	B	B*44:03:01G	DRB1	DRB1*11:04:01G	1004	-0.0353861	0.00125218
mid	B	B*44:03:02G	DRB1	DRB1*11:04:01G	1004	-0.00399632	1.6e-05
mid	B	B*44:05:01G	DRB1	DRB1*11:04:01G	1004	-0.0297699	0.000886
mid	B	B*44:10	DRB1	DRB1*11:04:01G	1004	0	0
mid	B	B*44:188	DRB1	DRB1*11:04:01G	1004	-0.0242949	0.00059
mid	B	B*44:212	DRB1	DRB1*11:04:01G	1004	0.0435309	0.00189494
mid	B	B*44:221	DRB1	DRB1*11:04:01G	1004	0	0
mid	B	B*44:224	DRB1	DRB1*11:04:01G	1004	0	0
mid	B	B*44:269	DRB1	DRB1*11:04:01G	1004	0.0754731	0.00569619
mid	B	B*44:55	DRB1	DRB1*11:04:01G	1004	0.0323655	0.00104753
mid	B	B*45:01:01G	DRB1	DRB1*11:04:01G	1004	-0.0539114	0.00290644
mid	B	B*47:01:01G	DRB1	DRB1*11:04:01G	1004	-0.0384713	0.00148004
mid	B	B*48:01:01G	DRB1	DRB1*11:04:01G	1004	-0.0171705	0.000295
mid	B	B*49:01:01G	DRB1	DRB1*11:04:01G	1006	-0.0117089	0.000137
mid	B	B*50:01:01G	DRB1	DRB1*11:04:01G	1005	-0.0894632	0.00800366
mid	B	B*50:02:01G	DRB1	DRB1*11:04:01G	1004	-0.0280627	0.000788
mid	B	B*51:01:01G	DRB1	DRB1*11:04:01G	1005	0.0178381	0.000318
mid	B	B*51:02:01G	DRB1	DRB1*11:04:01G	1004	0	0
mid	B	B*51:08:01G	DRB1	DRB1*11:04:01G	1004	-0.0552621	0.0030539
mid	B	B*52:01:01G	DRB1	DRB1*11:04:01G	1004	-0.0456306	0.00208215
mid	B	B*52:01:02G	DRB1	DRB1*11:04:01G	1004	-0.0171705	0.000295
mid	B	B*53:01:01G	DRB1	DRB1*11:04:01G	1004	-0.0211463	0.000447
mid	B	B*55:01:01G	DRB1	DRB1*11:04:01G	1004	0.0252204	0.000636
mid	B	B*56:01:01G	DRB1	DRB1*11:04:01G	1004	-0.0242949	0.00059
mid	B	B*57:01:01G	DRB1	DRB1*11:04:01G	1006	0.0025764	6.64e-06
mid	B	B*57:02:01G	DRB1	DRB1*11:04:01G	1004	-0.0421643	0.00177783
mid	B	B*57:03:01G	DRB1	DRB1*11:04:01G	1004	-0.020446	0.000418
mid	B	B*57:04:01	DRB1	DRB1*11:04:01G	1004	-0.0171705	0.000295
mid	B	B*58:01:01G	DRB1	DRB1*11:04:01G	1004	-0.047062	0.00221483
mid	B	B*58:02:01G	DRB1	DRB1*11:04:01G	1004	-0.0171705	0.000295
mid	B	B*78:01:01G	DRB1	DRB1*11:04:01G	1004	0	0
mid	B	B*81:01:01G	DRB1	DRB1*11:04:01G	1004	0	0
mid	B	B*82:01:01G	DRB1	DRB1*11:04:01G	1004	0	0
mid	B	B*07:02:01G	DRB1	DRB1*11:04:02	1005	0	0
mid	B	B*07:05:01G	DRB1	DRB1*11:04:02	1004	0	0
mid	B	B*07:359	DRB1	DRB1*11:04:02	1004	0	0
mid	B	B*08:01:01G	DRB1	DRB1*11:04:02	1007	0	0
mid	B	B*13:02:01G	DRB1	DRB1*11:04:02	1004	0	0
mid	B	B*14:01:01G	DRB1	DRB1*11:04:02	1004	0	0
mid	B	B*14:02:01G	DRB1	DRB1*11:04:02	1006	0	0
mid	B	B*14:03	DRB1	DRB1*11:04:02	1004	0	0
mid	B	B*15:01:01G	DRB1	DRB1*11:04:02	1005	0	0
mid	B	B*15:03:01G	DRB1	DRB1*11:04:02	1005	0	0
mid	B	B*15:04:01G	DRB1	DRB1*11:04:02	1004	0	0
mid	B	B*15:10:01G	DRB1	DRB1*11:04:02	1004	0	0
mid	B	B*15:15:01G	DRB1	DRB1*11:04:02	1004	0	0
mid	B	B*15:16:01G	DRB1	DRB1*11:04:02	1004	0	0
mid	B	B*15:17:01G	DRB1	DRB1*11:04:02	1004	0	0
mid	B	B*15:18:01G	DRB1	DRB1*11:04:02	1004	0	0
mid	B	B*15:30:01G	DRB1	DRB1*11:04:02	1004	0	0
mid	B	B*15:39:01G	DRB1	DRB1*11:04:02	1004	0	0
mid	B	B*18:01:01G	DRB1	DRB1*11:04:02	1004	0	0
mid	B	B*27:02:01G	DRB1	DRB1*11:04:02	1004	0	0
mid	B	B*27:03	DRB1	DRB1*11:04:02	1004	0	0
mid	B	B*27:05:02G	DRB1	DRB1*11:04:02	1004	0	0
mid	B	B*35:01:01G	DRB1	DRB1*11:04:02	1005	0	0
mid	B	B*35:02:01G	DRB1	DRB1*11:04:02	1005	0	0
mid	B	B*35:03:01G	DRB1	DRB1*11:04:02	1004	0	0
mid	B	B*35:04:01G	DRB1	DRB1*11:04:02	1004	0	0
mid	B	B*35:05:01G	DRB1	DRB1*11:04:02	1004	0	0
mid	B	B*35:08:01G	DRB1	DRB1*11:04:02	1007	0	0
mid	B	B*35:12:01G	DRB1	DRB1*11:04:02	1004	0	0
mid	B	B*35:14:01G	DRB1	DRB1*11:04:02	1004	0	0
mid	B	B*35:16	DRB1	DRB1*11:04:02	1004	0	0
mid	B	B*35:17:01G	DRB1	DRB1*11:04:02	1004	0	0
mid	B	B*35:20:01	DRB1	DRB1*11:04:02	1004	0	0
mid	B	B*35:43:01G	DRB1	DRB1*11:04:02	1004	0	0
mid	B	B*37:01:01G	DRB1	DRB1*11:04:02	1004	0	0
mid	B	B*38:01:01G	DRB1	DRB1*11:04:02	1005	0	0
mid	B	B*39:01:01G	DRB1	DRB1*11:04:02	1004	0	0
mid	B	B*39:02:02G	DRB1	DRB1*11:04:02	1004	0	0
mid	B	B*39:05:01G	DRB1	DRB1*11:04:02	1004	0	0
mid	B	B*39:06:02G	DRB1	DRB1*11:04:02	1004	0	0
mid	B	B*39:08	DRB1	DRB1*11:04:02	1004	0	0
mid	B	B*39:10:01G	DRB1	DRB1*11:04:02	1004	0	0
mid	B	B*39:11	DRB1	DRB1*11:04:02	1004	0	0
mid	B	B*40:01:01G	DRB1	DRB1*11:04:02	1004	0	0
mid	B	B*40:02:01G	DRB1	DRB1*11:04:02	1004	0	0
mid	B	B*40:04:01G	DRB1	DRB1*11:04:02	1004	0	0
mid	B	B*40:05:01G	DRB1	DRB1*11:04:02	1004	0	0
mid	B	B*40:06:01G	DRB1	DRB1*11:04:02	1004	0	0
mid	B	B*40:08:01G	DRB1	DRB1*11:04:02	1004	0	0
mid	B	B*40:11:01G	DRB1	DRB1*11:04:02	1004	0	0
mid	B	B*40:16:01G	DRB1	DRB1*11:04:02	1004	0	0
mid	B	B*40:27:01	DRB1	DRB1*11:04:02	1004	0	0
mid	B	B*41:01:01G	DRB1	DRB1*11:04:02	1006	0	0
mid	B	B*41:02:01G	DRB1	DRB1*11:04:02	1004	0	0
mid	B	B*42:01:01G	DRB1	DRB1*11:04:02	1004	0	0
mid	B	B*42:02:01G	DRB1	DRB1*11:04:02	1004	0	0
mid	B	B*44:02:01G	DRB1	DRB1*11:04:02	1004	0	0
mid	B	B*44:03:01G	DRB1	DRB1*11:04:02	1004	0	0
mid	B	B*44:03:02G	DRB1	DRB1*11:04:02	1004	0	0
mid	B	B*44:05:01G	DRB1	DRB1*11:04:02	1004	0	0
mid	B	B*44:10	DRB1	DRB1*11:04:02	1004	0	0
mid	B	B*44:188	DRB1	DRB1*11:04:02	1004	0	0
mid	B	B*44:212	DRB1	DRB1*11:04:02	1004	0	0
mid	B	B*44:221	DRB1	DRB1*11:04:02	1004	0	0
mid	B	B*44:224	DRB1	DRB1*11:04:02	1004	0	0
mid	B	B*44:269	DRB1	DRB1*11:04:02	1004	0	0
mid	B	B*44:55	DRB1	DRB1*11:04:02	1004	0	0
mid	B	B*45:01:01G	DRB1	DRB1*11:04:02	1004	0	0
mid	B	B*47:01:01G	DRB1	DRB1*11:04:02	1004	0	0
mid	B	B*48:01:01G	DRB1	DRB1*11:04:02	1004	0	0
mid	B	B*49:01:01G	DRB1	DRB1*11:04:02	1006	0	0
mid	B	B*50:01:01G	DRB1	DRB1*11:04:02	1005	0	0
mid	B	B*50:02:01G	DRB1	DRB1*11:04:02	1004	0	0
mid	B	B*51:01:01G	DRB1	DRB1*11:04:02	1005	0	0
mid	B	B*51:02:01G	DRB1	DRB1*11:04:02	1004	0	0
mid	B	B*51:08:01G	DRB1	DRB1*11:04:02	1004	0	0
mid	B	B*52:01:01G	DRB1	DRB1*11:04:02	1004	0	0
mid	B	B*52:01:02G	DRB1	DRB1*11:04:02	1004	0	0
mid	B	B*53:01:01G	DRB1	DRB1*11:04:02	1004	0	0
mid	B	B*55:01:01G	DRB1	DRB1*11:04:02	1004	0	0
mid	B	B*56:01:01G	DRB1	DRB1*11:04:02	1004	0	0
mid	B	B*57:01:01G	DRB1	DRB1*11:04:02	1006	0	0
mid	B	B*57:02:01G	DRB1	DRB1*11:04:02	1004	0	0
mid	B	B*57:03:01G	DRB1	DRB1*11:04:02	1004	0	0
mid	B	B*57:04:01	DRB1	DRB1*11:04:02	1004	0	0
mid	B	B*58:01:01G	DRB1	DRB1*11:04:02	1004	0	0
mid	B	B*58:02:01G	DRB1	DRB1*11:04:02	1004	0	0
mid	B	B*78:01:01G	DRB1	DRB1*11:04:02	1004	0	0
mid	B	B*81:01:01G	DRB1	DRB1*11:04:02	1004	0	0
mid	B	B*82:01:01G	DRB1	DRB1*11:04:02	1004	0	0
mid	B	B*07:02:01G	DRB1	DRB1*11:10:01	1005	0	0
mid	B	B*07:05:01G	DRB1	DRB1*11:10:01	1004	0	0
mid	B	B*07:359	DRB1	DRB1*11:10:01	1004	0	0
mid	B	B*08:01:01G	DRB1	DRB1*11:10:01	1007	0	0
mid	B	B*13:02:01G	DRB1	DRB1*11:10:01	1004	0	0
mid	B	B*14:01:01G	DRB1	DRB1*11:10:01	1004	0	0
mid	B	B*14:02:01G	DRB1	DRB1*11:10:01	1006	0	0
mid	B	B*14:03	DRB1	DRB1*11:10:01	1004	0	0
mid	B	B*15:01:01G	DRB1	DRB1*11:10:01	1005	0	0
mid	B	B*15:03:01G	DRB1	DRB1*11:10:01	1005	0	0
mid	B	B*15:04:01G	DRB1	DRB1*11:10:01	1004	0	0
mid	B	B*15:10:01G	DRB1	DRB1*11:10:01	1004	0	0
mid	B	B*15:15:01G	DRB1	DRB1*11:10:01	1004	0	0
mid	B	B*15:16:01G	DRB1	DRB1*11:10:01	1004	0	0
mid	B	B*15:17:01G	DRB1	DRB1*11:10:01	1004	0	0
mid	B	B*15:18:01G	DRB1	DRB1*11:10:01	1004	0	0
mid	B	B*15:30:01G	DRB1	DRB1*11:10:01	1004	0	0
mid	B	B*15:39:01G	DRB1	DRB1*11:10:01	1004	0	0
mid	B	B*18:01:01G	DRB1	DRB1*11:10:01	1004	0	0
mid	B	B*27:02:01G	DRB1	DRB1*11:10:01	1004	0	0
mid	B	B*27:03	DRB1	DRB1*11:10:01	1004	0	0
mid	B	B*27:05:02G	DRB1	DRB1*11:10:01	1004	0	0
mid	B	B*35:01:01G	DRB1	DRB1*11:10:01	1005	0	0
mid	B	B*35:02:01G	DRB1	DRB1*11:10:01	1005	0	0
mid	B	B*35:03:01G	DRB1	DRB1*11:10:01	1004	0	0
mid	B	B*35:04:01G	DRB1	DRB1*11:10:01	1004	0	0
mid	B	B*35:05:01G	DRB1	DRB1*11:10:01	1004	0	0
mid	B	B*35:08:01G	DRB1	DRB1*11:10:01	1007	0	0
mid	B	B*35:12:01G	DRB1	DRB1*11:10:01	1004	0	0
mid	B	B*35:14:01G	DRB1	DRB1*11:10:01	1004	0	0
mid	B	B*35:16	DRB1	DRB1*11:10:01	1004	0	0
mid	B	B*35:17:01G	DRB1	DRB1*11:10:01	1004	0	0
mid	B	B*35:20:01	DRB1	DRB1*11:10:01	1004	0	0
mid	B	B*35:43:01G	DRB1	DRB1*11:10:01	1004	0	0
mid	B	B*37:01:01G	DRB1	DRB1*11:10:01	1004	0	0
mid	B	B*38:01:01G	DRB1	DRB1*11:10:01	1005	0	0
mid	B	B*39:01:01G	DRB1	DRB1*11:10:01	1004	0	0
mid	B	B*39:02:02G	DRB1	DRB1*11:10:01	1004	0	0
mid	B	B*39:05:01G	DRB1	DRB1*11:10:01	1004	0	0
mid	B	B*39:06:02G	DRB1	DRB1*11:10:01	1004	0	0
mid	B	B*39:08	DRB1	DRB1*11:10:01	1004	0	0
mid	B	B*39:10:01G	DRB1	DRB1*11:10:01	1004	0	0
mid	B	B*39:11	DRB1	DRB1*11:10:01	1004	0	0
mid	B	B*40:01:01G	DRB1	DRB1*11:10:01	1004	0	0
mid	B	B*40:02:01G	DRB1	DRB1*11:10:01	1004	0	0
mid	B	B*40:04:01G	DRB1	DRB1*11:10:01	1004	0	0
mid	B	B*40:05:01G	DRB1	DRB1*11:10:01	1004	0	0
mid	B	B*40:06:01G	DRB1	DRB1*11:10:01	1004	0	0
mid	B	B*40:08:01G	DRB1	DRB1*11:10:01	1004	0	0
mid	B	B*40:11:01G	DRB1	DRB1*11:10:01	1004	0	0
mid	B	B*40:16:01G	DRB1	DRB1*11:10:01	1004	0	0
mid	B	B*40:27:01	DRB1	DRB1*11:10:01	1004	0	0
mid	B	B*41:01:01G	DRB1	DRB1*11:10:01	1006	0	0
mid	B	B*41:02:01G	DRB1	DRB1*11:10:01	1004	0	0
mid	B	B*42:01:01G	DRB1	DRB1*11:10:01	1004	0	0
mid	B	B*42:02:01G	DRB1	DRB1*11:10:01	1004	0	0
mid	B	B*44:02:01G	DRB1	DRB1*11:10:01	1004	0	0
mid	B	B*44:03:01G	DRB1	DRB1*11:10:01	1004	0	0
mid	B	B*44:03:02G	DRB1	DRB1*11:10:01	1004	0	0
mid	B	B*44:05:01G	DRB1	DRB1*11:10:01	1004	0	0
mid	B	B*44:10	DRB1	DRB1*11:10:01	1004	0	0
mid	B	B*44:188	DRB1	DRB1*11:10:01	1004	0	0
mid	B	B*44:212	DRB1	DRB1*11:10:01	1004	0	0
mid	B	B*44:221	DRB1	DRB1*11:10:01	1004	0	0
mid	B	B*44:224	DRB1	DRB1*11:10:01	1004	0	0
mid	B	B*44:269	DRB1	DRB1*11:10:01	1004	0	0
mid	B	B*44:55	DRB1	DRB1*11:10:01	1004	0	0
mid	B	B*45:01:01G	DRB1	DRB1*11:10:01	1004	0	0
mid	B	B*47:01:01G	DRB1	DRB1*11:10:01	1004	0	0
mid	B	B*48:01:01G	DRB1	DRB1*11:10:01	1004	0	0
mid	B	B*49:01:01G	DRB1	DRB1*11:10:01	1006	0	0
mid	B	B*50:01:01G	DRB1	DRB1*11:10:01	1005	0	0
mid	B	B*50:02:01G	DRB1	DRB1*11:10:01	1004	0	0
mid	B	B*51:01:01G	DRB1	DRB1*11:10:01	1005	0	0
mid	B	B*51:02:01G	DRB1	DRB1*11:10:01	1004	0	0
mid	B	B*51:08:01G	DRB1	DRB1*11:10:01	1004	0	0
mid	B	B*52:01:01G	DRB1	DRB1*11:10:01	1004	0	0
mid	B	B*52:01:02G	DRB1	DRB1*11:10:01	1004	0	0
mid	B	B*53:01:01G	DRB1	DRB1*11:10:01	1004	0	0
mid	B	B*55:01:01G	DRB1	DRB1*11:10:01	1004	0	0
mid	B	B*56:01:01G	DRB1	DRB1*11:10:01	1004	0	0
mid	B	B*57:01:01G	DRB1	DRB1*11:10:01	1006	0	0
mid	B	B*57:02:01G	DRB1	DRB1*11:10:01	1004	0	0
mid	B	B*57:03:01G	DRB1	DRB1*11:10:01	1004	0	0
mid	B	B*57:04:01	DRB1	DRB1*11:10:01	1004	0	0
mid	B	B*58:01:01G	DRB1	DRB1*11:10:01	1004	0	0
mid	B	B*58:02:01G	DRB1	DRB1*11:10:01	1004	0	0
mid	B	B*78:01:01G	DRB1	DRB1*11:10:01	1004	0	0
mid	B	B*81:01:01G	DRB1	DRB1*11:10:01	1004	0	0
mid	B	B*82:01:01G	DRB1	DRB1*11:10:01	1004	0	0
mid	B	B*07:02:01G	DRB1	DRB1*12:01:01G	1005	0.0250084	0.000625
mid	B	B*07:05:01G	DRB1	DRB1*12:01:01G	1004	-0.0271623	0.000738
mid	B	B*07:359	DRB1	DRB1*12:01:01G	1004	-0.00426626	1.82e-05
mid	B	B*08:01:01G	DRB1	DRB1*12:01:01G	1007	-0.00734227	5.39e-05
mid	B	B*13:02:01G	DRB1	DRB1*12:01:01G	1004	-0.00729454	5.32e-05
mid	B	B*14:01:01G	DRB1	DRB1*12:01:01G	1004	-0.0104763	0.00011
mid	B	B*14:02:01G	DRB1	DRB1*12:01:01G	1006	0.00889232	7.91e-05
mid	B	B*14:03	DRB1	DRB1*12:01:01G	1004	0	0
mid	B	B*15:01:01G	DRB1	DRB1*12:01:01G	1005	-0.0148455	0.00022
mid	B	B*15:03:01G	DRB1	DRB1*12:01:01G	1005	-0.0233284	0.000544
mid	B	B*15:04:01G	DRB1	DRB1*12:01:01G	1004	0	0
mid	B	B*15:10:01G	DRB1	DRB1*12:01:01G	1004	-0.0104763	0.00011
mid	B	B*15:15:01G	DRB1	DRB1*12:01:01G	1004	0	0
mid	B	B*15:16:01G	DRB1	DRB1*12:01:01G	1004	-0.00603641	3.64e-05
mid	B	B*15:17:01G	DRB1	DRB1*12:01:01G	1004	-0.0268328	0.00072
mid	B	B*15:18:01G	DRB1	DRB1*12:01:01G	1004	-0.00603641	3.64e-05
mid	B	B*15:30:01G	DRB1	DRB1*12:01:01G	1004	0	0
mid	B	B*15:39:01G	DRB1	DRB1*12:01:01G	1004	0	0
mid	B	B*18:01:01G	DRB1	DRB1*12:01:01G	1004	0.0314658	0.00099
mid	B	B*27:02:01G	DRB1	DRB1*12:01:01G	1004	-0.0128501	0.000165
mid	B	B*27:03	DRB1	DRB1*12:01:01G	1004	0.0542132	0.00293907
mid	B	B*27:05:02G	DRB1	DRB1*12:01:01G	1004	0.0667889	0.00446076
mid	B	B*35:01:01G	DRB1	DRB1*12:01:01G	1005	0.0076379	5.83e-05
mid	B	B*35:02:01G	DRB1	DRB1*12:01:01G	1005	0.014373	0.000207
mid	B	B*35:03:01G	DRB1	DRB1*12:01:01G	1004	0.0930978	0.00866719
mid	B	B*35:04:01G	DRB1	DRB1*12:01:01G	1004	0	0
mid	B	B*35:05:01G	DRB1	DRB1*12:01:01G	1004	0	0
mid	B	B*35:08:01G	DRB1	DRB1*12:01:01G	1007	0.0468336	0.00219339
mid	B	B*35:12:01G	DRB1	DRB1*12:01:01G	1004	0	0
mid	B	B*35:14:01G	DRB1	DRB1*12:01:01G	1004	0	0
mid	B	B*35:16	DRB1	DRB1*12:01:01G	1004	0	0
mid	B	B*35:17:01G	DRB1	DRB1*12:01:01G	1004	0	0
mid	B	B*35:20:01	DRB1	DRB1*12:01:01G	1004	0	0
mid	B	B*35:43:01G	DRB1	DRB1*12:01:01G	1004	0	0
mid	B	B*37:01:01G	DRB1	DRB1*12:01:01G	1004	-0.0167578	0.000281
mid	B	B*38:01:01G	DRB1	DRB1*12:01:01G	1005	0.00109253	1.19e-06
mid	B	B*39:01:01G	DRB1	DRB1*12:01:01G	1004	-0.00955873	9.14e-05
mid	B	B*39:02:02G	DRB1	DRB1*12:01:01G	1004	0	0
mid	B	B*39:05:01G	DRB1	DRB1*12:01:01G	1004	0	0
mid	B	B*39:06:02G	DRB1	DRB1*12:01:01G	1004	-0.00426626	1.82e-05
mid	B	B*39:08	DRB1	DRB1*12:01:01G	1004	0	0
mid	B	B*39:10:01G	DRB1	DRB1*12:01:01G	1004	-0.013552	0.000184
mid	B	B*39:11	DRB1	DRB1*12:01:01G	1004	0	0
mid	B	B*40:01:01G	DRB1	DRB1*12:01:01G	1004	-0.0202234	0.000409
mid	B	B*40:02:01G	DRB1	DRB1*12:01:01G	1004	-0.013552	0.000184
mid	B	B*40:04:01G	DRB1	DRB1*12:01:01G	1004	0	0
mid	B	B*40:05:01G	DRB1	DRB1*12:01:01G	1004	0	0
mid	B	B*40:06:01G	DRB1	DRB1*12:01:01G	1004	-0.00603641	3.64e-05
mid	B	B*40:08:01G	DRB1	DRB1*12:01:01G	1004	0	0
mid	B	B*40:11:01G	DRB1	DRB1*12:01:01G	1004	0	0
mid	B	B*40:16:01G	DRB1	DRB1*12:01:01G	1004	0	0
mid	B	B*40:27:01	DRB1	DRB1*12:01:01G	1004	0	0
mid	B	B*41:01:01G	DRB1	DRB1*12:01:01G	1006	-0.0463506	0.00214838
mid	B	B*41:02:01G	DRB1	DRB1*12:01:01G	1004	-0.0265609	0.000705
mid	B	B*42:01:01G	DRB1	DRB1*12:01:01G	1004	-0.0166397	0.000277
mid	B	B*42:02:01G	DRB1	DRB1*12:01:01G	1004	0	0
mid	B	B*44:02:01G	DRB1	DRB1*12:01:01G	1004	0.047976	0.0023017
mid	B	B*44:03:01G	DRB1	DRB1*12:01:01G	1004	-0.0225163	0.000507
mid	B	B*44:03:02G	DRB1	DRB1*12:01:01G	1004	-0.00854531	7.3e-05
mid	B	B*44:05:01G	DRB1	DRB1*12:01:01G	1004	-0.00739676	5.47e-05
mid	B	B*44:10	DRB1	DRB1*12:01:01G	1004	0	0
mid	B	B*44:188	DRB1	DRB1*12:01:01G	1004	-0.00603641	3.64e-05
mid	B	B*44:212	DRB1	DRB1*12:01:01G	1004	-0.00426626	1.82e-05
mid	B	B*44:221	DRB1	DRB1*12:01:01G	1004	0	0
mid	B	B*44:224	DRB1	DRB1*12:01:01G	1004	0	0
mid	B	B*44:269	DRB1	DRB1*12:01:01G	1004	0.130128	0.0169333
mid	B	B*44:55	DRB1	DRB1*12:01:01G	1004	-0.0104763	0.00011
mid	B	B*45:01:01G	DRB1	DRB1*12:01:01G	1004	0.102687	0.0105446
mid	B	B*47:01:01G	DRB1	DRB1*12:01:01G	1004	-0.00955873	9.14e-05
mid	B	B*48:01:01G	DRB1	DRB1*12:01:01G	1004	-0.00426626	1.82e-05
mid	B	B*49:01:01G	DRB1	DRB1*12:01:01G	1006	-0.0466787	0.0021789
mid	B	B*50:01:01G	DRB1	DRB1*12:01:01G	1005	-0.0445309	0.001983
mid	B	B*50:02:01G	DRB1	DRB1*12:01:01G	1004	-0.00697257	4.86e-05
mid	B	B*51:01:01G	DRB1	DRB1*12:01:01G	1005	-0.00703653	4.95e-05
mid	B	B*51:02:01G	DRB1	DRB1*12:01:01G	1004	0	0
mid	B	B*51:08:01G	DRB1	DRB1*12:01:01G	1004	0.0282531	0.000798
mid	B	B*52:01:01G	DRB1	DRB1*12:01:01G	1004	-0.0163373	0.000267
mid	B	B*52:01:02G	DRB1	DRB1*12:01:01G	1004	-0.00426626	1.82e-05
mid	B	B*53:01:01G	DRB1	DRB1*12:01:01G	1004	-0.0326065	0.00106319
mid	B	B*55:01:01G	DRB1	DRB1*12:01:01G	1004	0.0162026	0.000263
mid	B	B*56:01:01G	DRB1	DRB1*12:01:01G	1004	-0.00603641	3.64e-05
mid	B	B*57:01:01G	DRB1	DRB1*12:01:01G	1006	0.0382574	0.00146363
mid	B	B*57:02:01G	DRB1	DRB1*12:01:01G	1004	-0.0104763	0.00011
mid	B	B*57:03:01G	DRB1	DRB1*12:01:01G	1004	-0.0142207	0.000202
mid	B	B*57:04:01	DRB1	DRB1*12:01:01G	1004	-0.00426626	1.82e-05
mid	B	B*58:01:01G	DRB1	DRB1*12:01:01G	1004	0.0376892	0.00142048
mid	B	B*58:02:01G	DRB1	DRB1*12:01:01G	1004	0.233696	0.0546139
mid	B	B*78:01:01G	DRB1	DRB1*12:01:01G	1004	0	0
mid	B	B*81:01:01G	DRB1	DRB1*12:01:01G	1004	0	0
mid	B	B*82:01:01G	DRB1	DRB1*12:01:01G	1004	0	0
mid	B	B*07:02:01G	DRB1	DRB1*12:02:01G	1005	-0.00784706	6.16e-05
mid	B	B*07:05:01G	DRB1	DRB1*12:02:01G	1004	-0.00634773	4.03e-05
mid	B	B*07:359	DRB1	DRB1*12:02:01G	1004	-0.000997	9.94e-07
mid	B	B*08:01:01G	DRB1	DRB1*12:02:01G	1007	-0.00809198	6.55e-05
mid	B	B*13:02:01G	DRB1	DRB1*12:02:01G	1004	-0.00839036	7.04e-05
mid	B	B*14:01:01G	DRB1	DRB1*12:02:01G	1004	0.407229	0.165836
mid	B	B*14:02:01G	DRB1	DRB1*12:02:01G	1006	-0.00966684	9.34e-05
mid	B	B*14:03	DRB1	DRB1*12:02:01G	1004	0	0
mid	B	B*15:01:01G	DRB1	DRB1*12:02:01G	1005	-0.00346936	1.2e-05
mid	B	B*15:03:01G	DRB1	DRB1*12:02:01G	1005	-0.0054518	2.97e-05
mid	B	B*15:04:01G	DRB1	DRB1*12:02:01G	1004	0	0
mid	B	B*15:10:01G	DRB1	DRB1*12:02:01G	1004	-0.00244827	5.99e-06
mid	B	B*15:15:01G	DRB1	DRB1*12:02:01G	1004	0	0
mid	B	B*15:16:01G	DRB1	DRB1*12:02:01G	1004	-0.00141069	1.99e-06
mid	B	B*15:17:01G	DRB1	DRB1*12:02:01G	1004	-0.00627073	3.93e-05
mid	B	B*15:18:01G	DRB1	DRB1*12:02:01G	1004	-0.00141069	1.99e-06
mid	B	B*15:30:01G	DRB1	DRB1*12:02:01G	1004	0	0
mid	B	B*15:39:01G	DRB1	DRB1*12:02:01G	1004	0	0
mid	B	B*18:01:01G	DRB1	DRB1*12:02:01G	1004	-0.011923	0.000142
mid	B	B*27:02:01G	DRB1	DRB1*12:02:01G	1004	-0.00300303	9.02e-06
mid	B	B*27:03	DRB1	DRB1*12:02:01G	1004	-0.00347284	1.21e-05
mid	B	B*27:05:02G	DRB1	DRB1*12:02:01G	1004	-0.00300303	9.02e-06
mid	B	B*35:01:01G	DRB1	DRB1*12:02:01G	1005	-0.00989792	9.8e-05
mid	B	B*35:02:01G	DRB1	DRB1*12:02:01G	1005	-0.00928427	8.62e-05
mid	B	B*35:03:01G	DRB1	DRB1*12:02:01G	1004	-0.00617643	3.81e-05
mid	B	B*35:04:01G	DRB1	DRB1*12:02:01G	1004	0	0
mid	B	B*35:05:01G	DRB1	DRB1*12:02:01G	1004	0	0
mid	B	B*35:08:01G	DRB1	DRB1*12:02:01G	1007	-0.00657752	4.33e-05
mid	B	B*35:12:01G	DRB1	DRB1*12:02:01G	1004	0	0
mid	B	B*35:14:01G	DRB1	DRB1*12:02:01G	1004	0	0
mid	B	B*35:16	DRB1	DRB1*12:02:01G	1004	0	0
mid	B	B*35:17:01G	DRB1	DRB1*12:02:01G	1004	0	0
mid	B	B*35:20:01	DRB1	DRB1*12:02:01G	1004	0	0
mid	B	B*35:43:01G	DRB1	DRB1*12:02:01G	1004	0	0
mid	B	B*37:01:01G	DRB1	DRB1*12:02:01G	1004	-0.00391624	1.53e-05
mid	B	B*38:01:01G	DRB1	DRB1*12:02:01G	1005	-0.00752038	5.66e-05
mid	B	B*39:01:01G	DRB1	DRB1*12:02:01G	1004	-0.00223384	4.99e-06
mid	B	B*39:02:02G	DRB1	DRB1*12:02:01G	1004	0	0
mid	B	B*39:05:01G	DRB1	DRB1*12:02:01G	1004	0	0
mid	B	B*39:06:02G	DRB1	DRB1*12:02:01G	1004	-0.000997	9.94e-07
mid	B	B*39:08	DRB1	DRB1*12:02:01G	1004	0	0
mid	B	B*39:10:01G	DRB1	DRB1*12:02:01G	1004	-0.00316706	1e-05
mid	B	B*39:11	DRB1	DRB1*12:02:01G	1004	0	0
mid	B	B*40:01:01G	DRB1	DRB1*12:02:01G	1004	-0.00472612	2.23e-05
mid	B	B*40:02:01G	DRB1	DRB1*12:02:01G	1004	-0.00316706	1e-05
mid	B	B*40:04:01G	DRB1	DRB1*12:02:01G	1004	0	0
mid	B	B*40:05:01G	DRB1	DRB1*12:02:01G	1004	0	0
mid	B	B*40:06:01G	DRB1	DRB1*12:02:01G	1004	-0.00141069	1.99e-06
mid	B	B*40:08:01G	DRB1	DRB1*12:02:01G	1004	0	0
mid	B	B*40:11:01G	DRB1	DRB1*12:02:01G	1004	0	0
mid	B	B*40:16:01G	DRB1	DRB1*12:02:01G	1004	0	0
mid	B	B*40:27:01	DRB1	DRB1*12:02:01G	1004	0	0
mid	B	B*41:01:01G	DRB1	DRB1*12:02:01G	1006	-0.0108322	0.000117
mid	B	B*41:02:01G	DRB1	DRB1*12:02:01G	1004	-0.00620717	3.85e-05
mid	B	B*42:01:01G	DRB1	DRB1*12:02:01G	1004	-0.00388863	1.51e-05
mid	B	B*42:02:01G	DRB1	DRB1*12:02:01G	1004	0	0
mid	B	B*44:02:01G	DRB1	DRB1*12:02:01G	1004	-0.00651521	4.24e-05
mid	B	B*44:03:01G	DRB1	DRB1*12:02:01G	1004	-0.00526197	2.77e-05
mid	B	B*44:03:02G	DRB1	DRB1*12:02:01G	1004	-0.00199701	3.99e-06
mid	B	B*44:05:01G	DRB1	DRB1*12:02:01G	1004	-0.00172859	2.99e-06
mid	B	B*44:10	DRB1	DRB1*12:02:01G	1004	0	0
mid	B	B*44:188	DRB1	DRB1*12:02:01G	1004	-0.00141069	1.99e-06
mid	B	B*44:212	DRB1	DRB1*12:02:01G	1004	-0.000997	9.94e-07
mid	B	B*44:221	DRB1	DRB1*12:02:01G	1004	0	0
mid	B	B*44:224	DRB1	DRB1*12:02:01G	1004	0	0
mid	B	B*44:269	DRB1	DRB1*12:02:01G	1004	-0.00172859	2.99e-06
mid	B	B*44:55	DRB1	DRB1*12:02:01G	1004	-0.00244827	5.99e-06
mid	B	B*45:01:01G	DRB1	DRB1*12:02:01G	1004	-0.00401819	1.61e-05
mid	B	B*47:01:01G	DRB1	DRB1*12:02:01G	1004	-0.00223384	4.99e-06
mid	B	B*48:01:01G	DRB1	DRB1*12:02:01G	1004	-0.000997	9.94e-07
mid	B	B*49:01:01G	DRB1	DRB1*12:02:01G	1006	-0.0109088	0.000119
mid	B	B*50:01:01G	DRB1	DRB1*12:02:01G	1005	-0.0104068	0.000108
mid	B	B*50:02:01G	DRB1	DRB1*12:02:01G	1004	-0.00162946	2.66e-06
mid	B	B*51:01:01G	DRB1	DRB1*12:02:01G	1005	-0.0116605	0.000136
mid	B	B*51:02:01G	DRB1	DRB1*12:02:01G	1004	0	0
mid	B	B*51:08:01G	DRB1	DRB1*12:02:01G	1004	-0.00463304	2.15e-05
mid	B	B*52:01:01G	DRB1	DRB1*12:02:01G	1004	-0.00953923	9.1e-05
mid	B	B*52:01:02G	DRB1	DRB1*12:02:01G	1004	-0.000997	9.94e-07
mid	B	B*53:01:01G	DRB1	DRB1*12:02:01G	1004	-0.00762002	5.81e-05
mid	B	B*55:01:01G	DRB1	DRB1*12:02:01G	1004	-0.00591157	3.49e-05
mid	B	B*56:01:01G	DRB1	DRB1*12:02:01G	1004	-0.00141069	1.99e-06
mid	B	B*57:01:01G	DRB1	DRB1*12:02:01G	1006	-0.0039084	1.53e-05
mid	B	B*57:02:01G	DRB1	DRB1*12:02:01G	1004	-0.00244827	5.99e-06
mid	B	B*57:03:01G	DRB1	DRB1*12:02:01G	1004	-0.00332331	1.1e-05
mid	B	B*57:04:01	DRB1	DRB1*12:02:01G	1004	-0.000997	9.94e-07
mid	B	B*58:01:01G	DRB1	DRB1*12:02:01G	1004	-0.00665207	4.43e-05
mid	B	B*58:02:01G	DRB1	DRB1*12:02:01G	1004	-0.000997	9.94e-07
mid	B	B*78:01:01G	DRB1	DRB1*12:02:01G	1004	0	0
mid	B	B*81:01:01G	DRB1	DRB1*12:02:01G	1004	0	0
mid	B	B*82:01:01G	DRB1	DRB1*12:02:01G	1004	0	0
mid	B	B*07:02:01G	DRB1	DRB1*13:01:01G	1005	-0.027589	0.000761
mid	B	B*07:05:01G	DRB1	DRB1*13:01:01G	1004	-0.0268982	0.000724
mid	B	B*07:359	DRB1	DRB1*13:01:01G	1004	-0.00749516	5.62e-05
mid	B	B*08:01:01G	DRB1	DRB1*13:01:01G	1007	-0.0178638	0.000319
mid	B	B*13:02:01G	DRB1	DRB1*13:01:01G	1004	-0.0324084	0.00105031
mid	B	B*14:01:01G	DRB1	DRB1*13:01:01G	1004	-0.0184053	0.000339
mid	B	B*14:02:01G	DRB1	DRB1*13:01:01G	1006	-0.0457321	0.00209142
mid	B	B*14:03	DRB1	DRB1*13:01:01G	1004	0	0
mid	B	B*15:01:01G	DRB1	DRB1*13:01:01G	1005	-0.0260807	0.00068
mid	B	B*15:03:01G	DRB1	DRB1*13:01:01G	1005	0.0265755	0.000706
mid	B	B*15:04:01G	DRB1	DRB1*13:01:01G	1004	0	0
mid	B	B*15:10:01G	DRB1	DRB1*13:01:01G	1004	-0.0184053	0.000339
mid	B	B*15:15:01G	DRB1	DRB1*13:01:01G	1004	0	0
mid	B	B*15:16:01G	DRB1	DRB1*13:01:01G	1004	-0.010605	0.000112
mid	B	B*15:17:01G	DRB1	DRB1*13:01:01G	1004	-0.0471411	0.00222228
mid	B	B*15:18:01G	DRB1	DRB1*13:01:01G	1004	-0.010605	0.000112
mid	B	B*15:30:01G	DRB1	DRB1*13:01:01G	1004	0	0
mid	B	B*15:39:01G	DRB1	DRB1*13:01:01G	1004	0	0
mid	B	B*18:01:01G	DRB1	DRB1*13:01:01G	1004	-0.0122637	0.00015
mid	B	B*27:02:01G	DRB1	DRB1*13:01:01G	1004	-0.0225757	0.00051
mid	B	B*27:03	DRB1	DRB1*13:01:01G	1004	0.010915	0.000119
mid	B	B*27:05:02G	DRB1	DRB1*13:01:01G	1004	-0.0225757	0.00051
mid	B	B*35:01:01G	DRB1	DRB1*13:01:01G	1005	0.0382545	0.0014634
mid	B	B*35:02:01G	DRB1	DRB1*13:01:01G	1005	-0.0560783	0.00314477
mid	B	B*35:03:01G	DRB1	DRB1*13:01:01G	1004	-0.00372223	1.39e-05
mid	B	B*35:04:01G	DRB1	DRB1*13:01:01G	1004	0	0
mid	B	B*35:05:01G	DRB1	DRB1*13:01:01G	1004	0	0
mid	B	B*35:08:01G	DRB1	DRB1*13:01:01G	1007	0.0309271	0.000956
mid	B	B*35:12:01G	DRB1	DRB1*13:01:01G	1004	0	0
mid	B	B*35:14:01G	DRB1	DRB1*13:01:01G	1004	0	0
mid	B	B*35:16	DRB1	DRB1*13:01:01G	1004	0	0
mid	B	B*35:17:01G	DRB1	DRB1*13:01:01G	1004	0	0
mid	B	B*35:20:01	DRB1	DRB1*13:01:01G	1004	0	0
mid	B	B*35:43:01G	DRB1	DRB1*13:01:01G	1004	0	0
mid	B	B*37:01:01G	DRB1	DRB1*13:01:01G	1004	-0.0294409	0.000867
mid	B	B*38:01:01G	DRB1	DRB1*13:01:01G	1005	0.193131	0.0372997
mid	B	B*39:01:01G	DRB1	DRB1*13:01:01G	1004	-0.0167932	0.000282
mid	B	B*39:02:02G	DRB1	DRB1*13:01:01G	1004	0	0
mid	B	B*39:05:01G	DRB1	DRB1*13:01:01G	1004	0	0
mid	B	B*39:06:02G	DRB1	DRB1*13:01:01G	1004	-0.00749516	5.62e-05
mid	B	B*39:08	DRB1	DRB1*13:01:01G	1004	0	0
mid	B	B*39:10:01G	DRB1	DRB1*13:01:01G	1004	-0.0238088	0.000567
mid	B	B*39:11	DRB1	DRB1*13:01:01G	1004	0	0
mid	B	B*40:01:01G	DRB1	DRB1*13:01:01G	1004	-0.0355293	0.00126233
mid	B	B*40:02:01G	DRB1	DRB1*13:01:01G	1004	0.0572219	0.00327435
mid	B	B*40:04:01G	DRB1	DRB1*13:01:01G	1004	0	0
mid	B	B*40:05:01G	DRB1	DRB1*13:01:01G	1004	0	0
mid	B	B*40:06:01G	DRB1	DRB1*13:01:01G	1004	-0.010605	0.000112
mid	B	B*40:08:01G	DRB1	DRB1*13:01:01G	1004	0	0
mid	B	B*40:11:01G	DRB1	DRB1*13:01:01G	1004	0	0
mid	B	B*40:16:01G	DRB1	DRB1*13:01:01G	1004	0	0
mid	B	B*40:27:01	DRB1	DRB1*13:01:01G	1004	0	0
mid	B	B*41:01:01G	DRB1	DRB1*13:01:01G	1006	-0.0695611	0.00483874
mid	B	B*41:02:01G	DRB1	DRB1*13:01:01G	1004	-0.00792833	6.29e-05
mid	B	B*42:01:01G	DRB1	DRB1*13:01:01G	1004	0.00393082	1.55e-05
mid	B	B*42:02:01G	DRB1	DRB1*13:01:01G	1004	0	0
mid	B	B*44:02:01G	DRB1	DRB1*13:01:01G	1004	0.0120069	0.000144
mid	B	B*44:03:01G	DRB1	DRB1*13:01:01G	1004	0.00686652	4.71e-05
mid	B	B*44:03:02G	DRB1	DRB1*13:01:01G	1004	-0.0150128	0.000225
mid	B	B*44:05:01G	DRB1	DRB1*13:01:01G	1004	-0.012995	0.000169
mid	B	B*44:10	DRB1	DRB1*13:01:01G	1004	0	0
mid	B	B*44:188	DRB1	DRB1*13:01:01G	1004	-0.010605	0.000112
mid	B	B*44:212	DRB1	DRB1*13:01:01G	1004	-0.00749516	5.62e-05
mid	B	B*44:221	DRB1	DRB1*13:01:01G	1004	0	0
mid	B	B*44:224	DRB1	DRB1*13:01:01G	1004	0	0
mid	B	B*44:269	DRB1	DRB1*13:01:01G	1004	-0.012995	0.000169
mid	B	B*44:55	DRB1	DRB1*13:01:01G	1004	-0.0184053	0.000339
mid	B	B*45:01:01G	DRB1	DRB1*13:01:01G	1004	0.0340473	0.00115922
mid	B	B*47:01:01G	DRB1	DRB1*13:01:01G	1004	-0.0167932	0.000282
mid	B	B*48:01:01G	DRB1	DRB1*13:01:01G	1004	-0.00749516	5.62e-05
mid	B	B*49:01:01G	DRB1	DRB1*13:01:01G	1006	-0.0237441	0.000564
mid	B	B*50:01:01G	DRB1	DRB1*13:01:01G	1005	-0.0279456	0.000781
mid	B	B*50:02:01G	DRB1	DRB1*13:01:01G	1004	-0.0122497	0.00015
mid	B	B*51:01:01G	DRB1	DRB1*13:01:01G	1005	0.1076	0.0115777
mid	B	B*51:02:01G	DRB1	DRB1*13:01:01G	1004	0	0
mid	B	B*51:08:01G	DRB1	DRB1*13:01:01G	1004	-0.0348296	0.0012131
mid	B	B*52:01:01G	DRB1	DRB1*13:01:01G	1004	0.00701834	4.93e-05
mid	B	B*52:01:02G	DRB1	DRB1*13:01:01G	1004	-0.00749516	5.62e-05
mid	B	B*53:01:01G	DRB1	DRB1*13:01:01G	1004	0.00880416	7.75e-05
mid	B	B*55:01:01G	DRB1	DRB1*13:01:01G	1004	0.0890152	0.00792371
mid	B	B*56:01:01G	DRB1	DRB1*13:01:01G	1004	-0.010605	0.000112
mid	B	B*57:01:01G	DRB1	DRB1*13:01:01G	1006	0.0590243	0.00348387
mid	B	B*57:02:01G	DRB1	DRB1*13:01:01G	1004	-0.0184053	0.000339
mid	B	B*57:03:01G	DRB1	DRB1*13:01:01G	1004	0.0136659	0.000187
mid	B	B*57:04:01	DRB1	DRB1*13:01:01G	1004	-0.00749516	5.62e-05
mid	B	B*58:01:01G	DRB1	DRB1*13:01:01G	1004	-0.0322791	0.00104194
mid	B	B*58:02:01G	DRB1	DRB1*13:01:01G	1004	-0.00749516	5.62e-05
mid	B	B*78:01:01G	DRB1	DRB1*13:01:01G	1004	0	0
mid	B	B*81:01:01G	DRB1	DRB1*13:01:01G	1004	0	0
mid	B	B*82:01:01G	DRB1	DRB1*13:01:01G	1004	0	0
mid	B	B*07:02:01G	DRB1	DRB1*13:02:01G	1005	-0.0630022	0.00396928
mid	B	B*07:05:01G	DRB1	DRB1*13:02:01G	1004	-0.0392831	0.00154316
mid	B	B*07:359	DRB1	DRB1*13:02:01G	1004	-0.0108754	0.000118
mid	B	B*08:01:01G	DRB1	DRB1*13:02:01G	1007	0.00641342	4.11e-05
mid	B	B*13:02:01G	DRB1	DRB1*13:02:01G	1004	-0.0473984	0.00224661
mid	B	B*14:01:01G	DRB1	DRB1*13:02:01G	1004	-0.0267059	0.000713
mid	B	B*14:02:01G	DRB1	DRB1*13:02:01G	1006	-0.00940774	8.85e-05
mid	B	B*14:03	DRB1	DRB1*13:02:01G	1004	0	0
mid	B	B*15:01:01G	DRB1	DRB1*13:02:01G	1005	-0.0112094	0.000126
mid	B	B*15:03:01G	DRB1	DRB1*13:02:01G	1005	0.0539361	0.00290911
mid	B	B*15:04:01G	DRB1	DRB1*13:02:01G	1004	0	0
mid	B	B*15:10:01G	DRB1	DRB1*13:02:01G	1004	-0.0267059	0.000713
mid	B	B*15:15:01G	DRB1	DRB1*13:02:01G	1004	0	0
mid	B	B*15:16:01G	DRB1	DRB1*13:02:01G	1004	-0.0153879	0.000237
mid	B	B*15:17:01G	DRB1	DRB1*13:02:01G	1004	0.263432	0.0693965
mid	B	B*15:18:01G	DRB1	DRB1*13:02:01G	1004	-0.0153879	0.000237
mid	B	B*15:30:01G	DRB1	DRB1*13:02:01G	1004	0	0
mid	B	B*15:39:01G	DRB1	DRB1*13:02:01G	1004	0	0
mid	B	B*18:01:01G	DRB1	DRB1*13:02:01G	1004	-0.0187379	0.000351
mid	B	B*27:02:01G	DRB1	DRB1*13:02:01G	1004	0.0286588	0.000821
mid	B	B*27:03	DRB1	DRB1*13:02:01G	1004	-0.037882	0.00143504
mid	B	B*27:05:02G	DRB1	DRB1*13:02:01G	1004	-0.0327572	0.00107304
mid	B	B*35:01:01G	DRB1	DRB1*13:02:01G	1005	-0.0674378	0.00454785
mid	B	B*35:02:01G	DRB1	DRB1*13:02:01G	1005	-0.0491186	0.00241264
mid	B	B*35:03:01G	DRB1	DRB1*13:02:01G	1004	-0.00592171	3.51e-05
mid	B	B*35:04:01G	DRB1	DRB1*13:02:01G	1004	0	0
mid	B	B*35:05:01G	DRB1	DRB1*13:02:01G	1004	0	0
mid	B	B*35:08:01G	DRB1	DRB1*13:02:01G	1007	-0.0139222	0.000194
mid	B	B*35:12:01G	DRB1	DRB1*13:02:01G	1004	0	0
mid	B	B*35:14:01G	DRB1	DRB1*13:02:01G	1004	0	0
mid	B	B*35:16	DRB1	DRB1*13:02:01G	1004	0	0
mid	B	B*35:17:01G	DRB1	DRB1*13:02:01G	1004	0	0
mid	B	B*35:20:01	DRB1	DRB1*13:02:01G	1004	0	0
mid	B	B*35:43:01G	DRB1	DRB1*13:02:01G	1004	0	0
mid	B	B*37:01:01G	DRB1	DRB1*13:02:01G	1004	0.0208842	0.000436
mid	B	B*38:01:01G	DRB1	DRB1*13:02:01G	1005	-0.082028	0.0067286
mid	B	B*39:01:01G	DRB1	DRB1*13:02:01G	1004	-0.0243669	0.000594
mid	B	B*39:02:02G	DRB1	DRB1*13:02:01G	1004	0	0
mid	B	B*39:05:01G	DRB1	DRB1*13:02:01G	1004	0	0
mid	B	B*39:06:02G	DRB1	DRB1*13:02:01G	1004	-0.0108754	0.000118
mid	B	B*39:08	DRB1	DRB1*13:02:01G	1004	0	0
mid	B	B*39:10:01G	DRB1	DRB1*13:02:01G	1004	-0.00539971	2.92e-05
mid	B	B*39:11	DRB1	DRB1*13:02:01G	1004	0	0
mid	B	B*40:01:01G	DRB1	DRB1*13:02:01G	1004	0.00775854	6.02e-05
mid	B	B*40:02:01G	DRB1	DRB1*13:02:01G	1004	-0.00539971	2.92e-05
mid	B	B*40:04:01G	DRB1	DRB1*13:02:01G	1004	0	0
mid	B	B*40:05:01G	DRB1	DRB1*13:02:01G	1004	0	0
mid	B	B*40:06:01G	DRB1	DRB1*13:02:01G	1004	-0.0153879	0.000237
mid	B	B*40:08:01G	DRB1	DRB1*13:02:01G	1004	0	0
mid	B	B*40:11:01G	DRB1	DRB1*13:02:01G	1004	0	0
mid	B	B*40:16:01G	DRB1	DRB1*13:02:01G	1004	0	0
mid	B	B*40:27:01	DRB1	DRB1*13:02:01G	1004	0	0
mid	B	B*41:01:01G	DRB1	DRB1*13:02:01G	1006	0.000372	1.39e-07
mid	B	B*41:02:01G	DRB1	DRB1*13:02:01G	1004	-0.0259093	0.000671
mid	B	B*42:01:01G	DRB1	DRB1*13:02:01G	1004	-0.0185591	0.000344
mid	B	B*42:02:01G	DRB1	DRB1*13:02:01G	1004	0	0
mid	B	B*44:02:01G	DRB1	DRB1*13:02:01G	1004	0.00205383	4.22e-06
mid	B	B*44:03:01G	DRB1	DRB1*13:02:01G	1004	-0.00730156	5.33e-05
mid	B	B*44:03:02G	DRB1	DRB1*13:02:01G	1004	0.0241632	0.000584
mid	B	B*44:05:01G	DRB1	DRB1*13:02:01G	1004	-0.0188556	0.000356
mid	B	B*44:10	DRB1	DRB1*13:02:01G	1004	0	0
mid	B	B*44:188	DRB1	DRB1*13:02:01G	1004	-0.0153879	0.000237
mid	B	B*44:212	DRB1	DRB1*13:02:01G	1004	-0.0108754	0.000118
mid	B	B*44:221	DRB1	DRB1*13:02:01G	1004	0	0
mid	B	B*44:224	DRB1	DRB1*13:02:01G	1004	0	0
mid	B	B*44:269	DRB1	DRB1*13:02:01G	1004	-0.0188556	0.000356
mid	B	B*44:55	DRB1	DRB1*13:02:01G	1004	-0.0267059	0.000713
mid	B	B*45:01:01G	DRB1	DRB1*13:02:01G	1004	-0.0207183	0.000429
mid	B	B*47:01:01G	DRB1	DRB1*13:02:01G	1004	0.0167497	0.000281
mid	B	B*48:01:01G	DRB1	DRB1*13:02:01G	1004	-0.0108754	0.000118
mid	B	B*49:01:01G	DRB1	DRB1*13:02:01G	1006	0.0989503	0.00979116
mid	B	B*50:01:01G	DRB1	DRB1*13:02:01G	1005	-0.0329653	0.00108671
mid	B	B*50:02:01G	DRB1	DRB1*13:02:01G	1004	-0.0177743	0.000316
mid	B	B*51:01:01G	DRB1	DRB1*13:02:01G	1005	-0.0280351	0.000786
mid	B	B*51:02:01G	DRB1	DRB1*13:02:01G	1004	0	0
mid	B	B*51:08:01G	DRB1	DRB1*13:02:01G	1004	0.060693	0.00368365
mid	B	B*52:01:01G	DRB1	DRB1*13:02:01G	1004	-0.075735	0.00573579
mid	B	B*52:01:02G	DRB1	DRB1*13:02:01G	1004	-0.0108754	0.000118
mid	B	B*53:01:01G	DRB1	DRB1*13:02:01G	1004	0.202146	0.0408632
mid	B	B*55:01:01G	DRB1	DRB1*13:02:01G	1004	-0.0484824	0.00235055
mid	B	B*56:01:01G	DRB1	DRB1*13:02:01G	1004	0.0495257	0.00245279
mid	B	B*57:01:01G	DRB1	DRB1*13:02:01G	1006	-0.0214299	0.000459
mid	B	B*57:02:01G	DRB1	DRB1*13:02:01G	1004	0.010847	0.000118
mid	B	B*57:03:01G	DRB1	DRB1*13:02:01G	1004	0.0193578	0.000375
mid	B	B*57:04:01	DRB1	DRB1*13:02:01G	1004	-0.0108754	0.000118
mid	B	B*58:01:01G	DRB1	DRB1*13:02:01G	1004	0.0549799	0.00302279
mid	B	B*58:02:01G	DRB1	DRB1*13:02:01G	1004	-0.0108754	0.000118
mid	B	B*78:01:01G	DRB1	DRB1*13:02:01G	1004	0	0
mid	B	B*81:01:01G	DRB1	DRB1*13:02:01G	1004	0	0
mid	B	B*82:01:01G	DRB1	DRB1*13:02:01G	1004	0	0
mid	B	B*07:02:01G	DRB1	DRB1*13:03:01G	1005	-0.0187857	0.000353
mid	B	B*07:05:01G	DRB1	DRB1*13:03:01G	1004	-0.00532141	2.83e-05
mid	B	B*07:359	DRB1	DRB1*13:03:01G	1004	0.0988655	0.0097744
mid	B	B*08:01:01G	DRB1	DRB1*13:03:01G	1007	-0.0246786	0.000609
mid	B	B*13:02:01G	DRB1	DRB1*13:03:01G	1004	-0.0120281	0.000145
mid	B	B*14:01:01G	DRB1	DRB1*13:03:01G	1004	0.0217503	0.000473
mid	B	B*14:02:01G	DRB1	DRB1*13:03:01G	1006	-0.0544394	0.00296365
mid	B	B*14:03	DRB1	DRB1*13:03:01G	1004	0	0
mid	B	B*15:01:01G	DRB1	DRB1*13:03:01G	1005	-0.000468	2.19e-07
mid	B	B*15:03:01G	DRB1	DRB1*13:03:01G	1005	-0.0118596	0.000141
mid	B	B*15:04:01G	DRB1	DRB1*13:03:01G	1004	0	0
mid	B	B*15:10:01G	DRB1	DRB1*13:03:01G	1004	0.0217503	0.000473
mid	B	B*15:15:01G	DRB1	DRB1*13:03:01G	1004	0	0
mid	B	B*15:16:01G	DRB1	DRB1*13:03:01G	1004	-0.0129384	0.000167
mid	B	B*15:17:01G	DRB1	DRB1*13:03:01G	1004	-0.0405298	0.00164267
mid	B	B*15:18:01G	DRB1	DRB1*13:03:01G	1004	-0.0129384	0.000167
mid	B	B*15:30:01G	DRB1	DRB1*13:03:01G	1004	0	0
mid	B	B*15:39:01G	DRB1	DRB1*13:03:01G	1004	0	0
mid	B	B*18:01:01G	DRB1	DRB1*13:03:01G	1004	-0.0531945	0.00282966
mid	B	B*27:02:01G	DRB1	DRB1*13:03:01G	1004	-0.0275428	0.000759
mid	B	B*27:03	DRB1	DRB1*13:03:01G	1004	0.0622046	0.00386942
mid	B	B*27:05:02G	DRB1	DRB1*13:03:01G	1004	-0.0275428	0.000759
mid	B	B*35:01:01G	DRB1	DRB1*13:03:01G	1005	-0.0430745	0.00185541
mid	B	B*35:02:01G	DRB1	DRB1*13:03:01G	1005	-0.0237611	0.000565
mid	B	B*35:03:01G	DRB1	DRB1*13:03:01G	1004	-0.0204798	0.000419
mid	B	B*35:04:01G	DRB1	DRB1*13:03:01G	1004	0	0
mid	B	B*35:05:01G	DRB1	DRB1*13:03:01G	1004	0	0
mid	B	B*35:08:01G	DRB1	DRB1*13:03:01G	1007	0.0587819	0.00345532
mid	B	B*35:12:01G	DRB1	DRB1*13:03:01G	1004	0	0
mid	B	B*35:14:01G	DRB1	DRB1*13:03:01G	1004	0	0
mid	B	B*35:16	DRB1	DRB1*13:03:01G	1004	0	0
mid	B	B*35:17:01G	DRB1	DRB1*13:03:01G	1004	0	0
mid	B	B*35:20:01	DRB1	DRB1*13:03:01G	1004	0	0
mid	B	B*35:43:01G	DRB1	DRB1*13:03:01G	1004	0	0
mid	B	B*37:01:01G	DRB1	DRB1*13:03:01G	1004	0.0139946	0.000196
mid	B	B*38:01:01G	DRB1	DRB1*13:03:01G	1005	-0.00856512	7.34e-05
mid	B	B*39:01:01G	DRB1	DRB1*13:03:01G	1004	-0.0204881	0.00042
mid	B	B*39:02:02G	DRB1	DRB1*13:03:01G	1004	0	0
mid	B	B*39:05:01G	DRB1	DRB1*13:03:01G	1004	0	0
mid	B	B*39:06:02G	DRB1	DRB1*13:03:01G	1004	-0.00914426	8.36e-05
mid	B	B*39:08	DRB1	DRB1*13:03:01G	1004	0	0
mid	B	B*39:10:01G	DRB1	DRB1*13:03:01G	1004	0.00526269	2.77e-05
mid	B	B*39:11	DRB1	DRB1*13:03:01G	1004	0	0
mid	B	B*40:01:01G	DRB1	DRB1*13:03:01G	1004	0.00319884	1.02e-05
mid	B	B*40:02:01G	DRB1	DRB1*13:03:01G	1004	0.0395727	0.001566
mid	B	B*40:04:01G	DRB1	DRB1*13:03:01G	1004	0	0
mid	B	B*40:05:01G	DRB1	DRB1*13:03:01G	1004	0	0
mid	B	B*40:06:01G	DRB1	DRB1*13:03:01G	1004	-0.0129384	0.000167
mid	B	B*40:08:01G	DRB1	DRB1*13:03:01G	1004	0	0
mid	B	B*40:11:01G	DRB1	DRB1*13:03:01G	1004	0	0
mid	B	B*40:16:01G	DRB1	DRB1*13:03:01G	1004	0	0
mid	B	B*40:27:01	DRB1	DRB1*13:03:01G	1004	0	0
mid	B	B*41:01:01G	DRB1	DRB1*13:03:01G	1006	0.0212467	0.000451
mid	B	B*41:02:01G	DRB1	DRB1*13:03:01G	1004	0.451505	0.203857
mid	B	B*42:01:01G	DRB1	DRB1*13:03:01G	1004	-0.00758063	5.75e-05
mid	B	B*42:02:01G	DRB1	DRB1*13:03:01G	1004	0	0
mid	B	B*44:02:01G	DRB1	DRB1*13:03:01G	1004	0.0263198	0.000693
mid	B	B*44:03:01G	DRB1	DRB1*13:03:01G	1004	0.0107095	0.000115
mid	B	B*44:03:02G	DRB1	DRB1*13:03:01G	1004	-0.0183159	0.000335
mid	B	B*44:05:01G	DRB1	DRB1*13:03:01G	1004	-0.0158541	0.000251
mid	B	B*44:10	DRB1	DRB1*13:03:01G	1004	0	0
mid	B	B*44:188	DRB1	DRB1*13:03:01G	1004	-0.0129384	0.000167
mid	B	B*44:212	DRB1	DRB1*13:03:01G	1004	-0.00914426	8.36e-05
mid	B	B*44:221	DRB1	DRB1*13:03:01G	1004	0	0
mid	B	B*44:224	DRB1	DRB1*13:03:01G	1004	0	0
mid	B	B*44:269	DRB1	DRB1*13:03:01G	1004	-0.0158541	0.000251
mid	B	B*44:55	DRB1	DRB1*13:03:01G	1004	-0.0224548	0.000504
mid	B	B*45:01:01G	DRB1	DRB1*13:03:01G	1004	-0.00964698	9.31e-05
mid	B	B*47:01:01G	DRB1	DRB1*13:03:01G	1004	-0.0204881	0.00042
mid	B	B*48:01:01G	DRB1	DRB1*13:03:01G	1004	-0.00914426	8.36e-05
mid	B	B*49:01:01G	DRB1	DRB1*13:03:01G	1006	-0.0507086	0.00257136
mid	B	B*50:01:01G	DRB1	DRB1*13:03:01G	1005	0.0110168	0.000121
mid	B	B*50:02:01G	DRB1	DRB1*13:03:01G	1004	-0.0149449	0.000223351
mid	B	B*51:01:01G	DRB1	DRB1*13:03:01G	1005	-0.0388571	0.00150988
mid	B	B*51:02:01G	DRB1	DRB1*13:03:01G	1004	0	0
mid	B	B*51:08:01G	DRB1	DRB1*13:03:01G	1004	-0.0206704	0.000427
mid	B	B*52:01:01G	DRB1	DRB1*13:03:01G	1004	0.0125177	0.000157
mid	B	B*52:01:02G	DRB1	DRB1*13:03:01G	1004	-0.00914426	8.36e-05
mid	B	B*53:01:01G	DRB1	DRB1*13:03:01G	1004	0.0140613	0.000198
mid	B	B*55:01:01G	DRB1	DRB1*13:03:01G	1004	0.0211248	0.000446
mid	B	B*56:01:01G	DRB1	DRB1*13:03:01G	1004	-0.0129384	0.000167
mid	B	B*57:01:01G	DRB1	DRB1*13:03:01G	1006	-0.0108895	0.000119
mid	B	B*57:02:01G	DRB1	DRB1*13:03:01G	1004	-0.0224548	0.000504
mid	B	B*57:03:01G	DRB1	DRB1*13:03:01G	1004	0.00224936	5.06e-06
mid	B	B*57:04:01	DRB1	DRB1*13:03:01G	1004	-0.00914426	8.36e-05
mid	B	B*58:01:01G	DRB1	DRB1*13:03:01G	1004	-0.0159705	0.000255
mid	B	B*58:02:01G	DRB1	DRB1*13:03:01G	1004	-0.00914426	8.36e-05
mid	B	B*78:01:01G	DRB1	DRB1*13:03:01G	1004	0	0
mid	B	B*81:01:01G	DRB1	DRB1*13:03:01G	1004	0	0
mid	B	B*82:01:01G	DRB1	DRB1*13:03:01G	1004	0	0
mid	B	B*07:02:01G	DRB1	DRB1*13:04	1005	-0.00784706	6.16e-05
mid	B	B*07:05:01G	DRB1	DRB1*13:04	1004	-0.00634773	4.03e-05
mid	B	B*07:359	DRB1	DRB1*13:04	1004	-0.000997	9.94e-07
mid	B	B*08:01:01G	DRB1	DRB1*13:04	1007	-0.00809198	6.55e-05
mid	B	B*13:02:01G	DRB1	DRB1*13:04	1004	-0.00839036	7.04e-05
mid	B	B*14:01:01G	DRB1	DRB1*13:04	1004	-0.00244827	5.99e-06
mid	B	B*14:02:01G	DRB1	DRB1*13:04	1006	-0.00966684	9.34e-05
mid	B	B*14:03	DRB1	DRB1*13:04	1004	0	0
mid	B	B*15:01:01G	DRB1	DRB1*13:04	1005	-0.00346936	1.2e-05
mid	B	B*15:03:01G	DRB1	DRB1*13:04	1005	-0.0054518	2.97e-05
mid	B	B*15:04:01G	DRB1	DRB1*13:04	1004	0	0
mid	B	B*15:10:01G	DRB1	DRB1*13:04	1004	-0.00244827	5.99e-06
mid	B	B*15:15:01G	DRB1	DRB1*13:04	1004	0	0
mid	B	B*15:16:01G	DRB1	DRB1*13:04	1004	-0.00141069	1.99e-06
mid	B	B*15:17:01G	DRB1	DRB1*13:04	1004	-0.00627073	3.93e-05
mid	B	B*15:18:01G	DRB1	DRB1*13:04	1004	-0.00141069	1.99e-06
mid	B	B*15:30:01G	DRB1	DRB1*13:04	1004	0	0
mid	B	B*15:39:01G	DRB1	DRB1*13:04	1004	0	0
mid	B	B*18:01:01G	DRB1	DRB1*13:04	1004	-0.011923	0.000142
mid	B	B*27:02:01G	DRB1	DRB1*13:04	1004	-0.00300303	9.02e-06
mid	B	B*27:03	DRB1	DRB1*13:04	1004	-0.00347284	1.21e-05
mid	B	B*27:05:02G	DRB1	DRB1*13:04	1004	-0.00300303	9.02e-06
mid	B	B*35:01:01G	DRB1	DRB1*13:04	1005	-0.00989792	9.8e-05
mid	B	B*35:02:01G	DRB1	DRB1*13:04	1005	-0.00928427	8.62e-05
mid	B	B*35:03:01G	DRB1	DRB1*13:04	1004	-0.00617643	3.81e-05
mid	B	B*35:04:01G	DRB1	DRB1*13:04	1004	0	0
mid	B	B*35:05:01G	DRB1	DRB1*13:04	1004	0	0
mid	B	B*35:08:01G	DRB1	DRB1*13:04	1007	-0.00657752	4.33e-05
mid	B	B*35:12:01G	DRB1	DRB1*13:04	1004	0	0
mid	B	B*35:14:01G	DRB1	DRB1*13:04	1004	0	0
mid	B	B*35:16	DRB1	DRB1*13:04	1004	0	0
mid	B	B*35:17:01G	DRB1	DRB1*13:04	1004	0	0
mid	B	B*35:20:01	DRB1	DRB1*13:04	1004	0	0
mid	B	B*35:43:01G	DRB1	DRB1*13:04	1004	0	0
mid	B	B*37:01:01G	DRB1	DRB1*13:04	1004	-0.00391624	1.53e-05
mid	B	B*38:01:01G	DRB1	DRB1*13:04	1005	-0.00752038	5.66e-05
mid	B	B*39:01:01G	DRB1	DRB1*13:04	1004	-0.00223384	4.99e-06
mid	B	B*39:02:02G	DRB1	DRB1*13:04	1004	0	0
mid	B	B*39:05:01G	DRB1	DRB1*13:04	1004	0	0
mid	B	B*39:06:02G	DRB1	DRB1*13:04	1004	-0.000997	9.94e-07
mid	B	B*39:08	DRB1	DRB1*13:04	1004	0	0
mid	B	B*39:10:01G	DRB1	DRB1*13:04	1004	-0.00316706	1e-05
mid	B	B*39:11	DRB1	DRB1*13:04	1004	0	0
mid	B	B*40:01:01G	DRB1	DRB1*13:04	1004	-0.00472612	2.23e-05
mid	B	B*40:02:01G	DRB1	DRB1*13:04	1004	-0.00316706	1e-05
mid	B	B*40:04:01G	DRB1	DRB1*13:04	1004	0	0
mid	B	B*40:05:01G	DRB1	DRB1*13:04	1004	0	0
mid	B	B*40:06:01G	DRB1	DRB1*13:04	1004	-0.00141069	1.99e-06
mid	B	B*40:08:01G	DRB1	DRB1*13:04	1004	0	0
mid	B	B*40:11:01G	DRB1	DRB1*13:04	1004	0	0
mid	B	B*40:16:01G	DRB1	DRB1*13:04	1004	0	0
mid	B	B*40:27:01	DRB1	DRB1*13:04	1004	0	0
mid	B	B*41:01:01G	DRB1	DRB1*13:04	1006	-0.0108322	0.000117
mid	B	B*41:02:01G	DRB1	DRB1*13:04	1004	-0.00620717	3.85e-05
mid	B	B*42:01:01G	DRB1	DRB1*13:04	1004	-0.00388863	1.51e-05
mid	B	B*42:02:01G	DRB1	DRB1*13:04	1004	0	0
mid	B	B*44:02:01G	DRB1	DRB1*13:04	1004	-0.00651521	4.24e-05
mid	B	B*44:03:01G	DRB1	DRB1*13:04	1004	-0.00526197	2.77e-05
mid	B	B*44:03:02G	DRB1	DRB1*13:04	1004	-0.00199701	3.99e-06
mid	B	B*44:05:01G	DRB1	DRB1*13:04	1004	-0.00172859	2.99e-06
mid	B	B*44:10	DRB1	DRB1*13:04	1004	0	0
mid	B	B*44:188	DRB1	DRB1*13:04	1004	-0.00141069	1.99e-06
mid	B	B*44:212	DRB1	DRB1*13:04	1004	-0.000997	9.94e-07
mid	B	B*44:221	DRB1	DRB1*13:04	1004	0	0
mid	B	B*44:224	DRB1	DRB1*13:04	1004	0	0
mid	B	B*44:269	DRB1	DRB1*13:04	1004	-0.00172859	2.99e-06
mid	B	B*44:55	DRB1	DRB1*13:04	1004	-0.00244827	5.99e-06
mid	B	B*45:01:01G	DRB1	DRB1*13:04	1004	-0.00401819	1.61e-05
mid	B	B*47:01:01G	DRB1	DRB1*13:04	1004	-0.00223384	4.99e-06
mid	B	B*48:01:01G	DRB1	DRB1*13:04	1004	-0.000997	9.94e-07
mid	B	B*49:01:01G	DRB1	DRB1*13:04	1006	-0.0109088	0.000119
mid	B	B*50:01:01G	DRB1	DRB1*13:04	1005	-0.0104068	0.000108
mid	B	B*50:02:01G	DRB1	DRB1*13:04	1004	-0.00162946	2.66e-06
mid	B	B*51:01:01G	DRB1	DRB1*13:04	1005	0.078484	0.00615973
mid	B	B*51:02:01G	DRB1	DRB1*13:04	1004	0	0
mid	B	B*51:08:01G	DRB1	DRB1*13:04	1004	-0.00463304	2.15e-05
mid	B	B*52:01:01G	DRB1	DRB1*13:04	1004	-0.00953923	9.1e-05
mid	B	B*52:01:02G	DRB1	DRB1*13:04	1004	-0.000997	9.94e-07
mid	B	B*53:01:01G	DRB1	DRB1*13:04	1004	-0.00762002	5.81e-05
mid	B	B*55:01:01G	DRB1	DRB1*13:04	1004	-0.00591157	3.49e-05
mid	B	B*56:01:01G	DRB1	DRB1*13:04	1004	-0.00141069	1.99e-06
mid	B	B*57:01:01G	DRB1	DRB1*13:04	1006	-0.0039084	1.53e-05
mid	B	B*57:02:01G	DRB1	DRB1*13:04	1004	-0.00244827	5.99e-06
mid	B	B*57:03:01G	DRB1	DRB1*13:04	1004	-0.00332331	1.1e-05
mid	B	B*57:04:01	DRB1	DRB1*13:04	1004	-0.000997	9.94e-07
mid	B	B*58:01:01G	DRB1	DRB1*13:04	1004	-0.00665207	4.43e-05
mid	B	B*58:02:01G	DRB1	DRB1*13:04	1004	-0.000997	9.94e-07
mid	B	B*78:01:01G	DRB1	DRB1*13:04	1004	0	0
mid	B	B*81:01:01G	DRB1	DRB1*13:04	1004	0	0
mid	B	B*82:01:01G	DRB1	DRB1*13:04	1004	0	0
mid	B	B*07:02:01G	DRB1	DRB1*13:05:01G	1005	-0.0261563	0.000684
mid	B	B*07:05:01G	DRB1	DRB1*13:05:01G	1004	-0.0211588	0.000448
mid	B	B*07:359	DRB1	DRB1*13:05:01G	1004	-0.00332331	1.1e-05
mid	B	B*08:01:01G	DRB1	DRB1*13:05:01G	1007	-0.0269725	0.000728
mid	B	B*13:02:01G	DRB1	DRB1*13:05:01G	1004	-0.0279674	0.000782
mid	B	B*14:01:01G	DRB1	DRB1*13:05:01G	1004	-0.00816079	6.66e-05
mid	B	B*14:02:01G	DRB1	DRB1*13:05:01G	1006	-0.032222	0.00103826
mid	B	B*14:03	DRB1	DRB1*13:05:01G	1004	0	0
mid	B	B*15:01:01G	DRB1	DRB1*13:05:01G	1005	-0.0115643	0.000134
mid	B	B*15:03:01G	DRB1	DRB1*13:05:01G	1005	-0.0181723	0.00033
mid	B	B*15:04:01G	DRB1	DRB1*13:05:01G	1004	0	0
mid	B	B*15:10:01G	DRB1	DRB1*13:05:01G	1004	-0.00816079	6.66e-05
mid	B	B*15:15:01G	DRB1	DRB1*13:05:01G	1004	0	0
mid	B	B*15:16:01G	DRB1	DRB1*13:05:01G	1004	-0.00470222	2.21e-05
mid	B	B*15:17:01G	DRB1	DRB1*13:05:01G	1004	0.0267927	0.000718
mid	B	B*15:18:01G	DRB1	DRB1*13:05:01G	1004	-0.00470222	2.21e-05
mid	B	B*15:30:01G	DRB1	DRB1*13:05:01G	1004	0	0
mid	B	B*15:39:01G	DRB1	DRB1*13:05:01G	1004	0	0
mid	B	B*18:01:01G	DRB1	DRB1*13:05:01G	1004	-0.0397426	0.00157947
mid	B	B*27:02:01G	DRB1	DRB1*13:05:01G	1004	-0.0100099	0.0001
mid	B	B*27:03	DRB1	DRB1*13:05:01G	1004	-0.0115759	0.000134
mid	B	B*27:05:02G	DRB1	DRB1*13:05:01G	1004	-0.0100099	0.0001
mid	B	B*35:01:01G	DRB1	DRB1*13:05:01G	1005	0.167961	0.028211
mid	B	B*35:02:01G	DRB1	DRB1*13:05:01G	1005	-0.0309469	0.000958
mid	B	B*35:03:01G	DRB1	DRB1*13:05:01G	1004	0.0301988	0.000912
mid	B	B*35:04:01G	DRB1	DRB1*13:05:01G	1004	0	0
mid	B	B*35:05:01G	DRB1	DRB1*13:05:01G	1004	0	0
mid	B	B*35:08:01G	DRB1	DRB1*13:05:01G	1007	0.0736508	0.00542444
mid	B	B*35:12:01G	DRB1	DRB1*13:05:01G	1004	0	0
mid	B	B*35:14:01G	DRB1	DRB1*13:05:01G	1004	0	0
mid	B	B*35:16	DRB1	DRB1*13:05:01G	1004	0	0
mid	B	B*35:17:01G	DRB1	DRB1*13:05:01G	1004	0	0
mid	B	B*35:20:01	DRB1	DRB1*13:05:01G	1004	0	0
mid	B	B*35:43:01G	DRB1	DRB1*13:05:01G	1004	0	0
mid	B	B*37:01:01G	DRB1	DRB1*13:05:01G	1004	-0.0130539	0.00017
mid	B	B*38:01:01G	DRB1	DRB1*13:05:01G	1005	0.0173446	0.000301
mid	B	B*39:01:01G	DRB1	DRB1*13:05:01G	1004	-0.00744602	5.54e-05
mid	B	B*39:02:02G	DRB1	DRB1*13:05:01G	1004	0	0
mid	B	B*39:05:01G	DRB1	DRB1*13:05:01G	1004	0	0
mid	B	B*39:06:02G	DRB1	DRB1*13:05:01G	1004	-0.00332331	1.1e-05
mid	B	B*39:08	DRB1	DRB1*13:05:01G	1004	0	0
mid	B	B*39:10:01G	DRB1	DRB1*13:05:01G	1004	-0.0105567	0.000111
mid	B	B*39:11	DRB1	DRB1*13:05:01G	1004	0	0
mid	B	B*40:01:01G	DRB1	DRB1*13:05:01G	1004	-0.0157535	0.000248
mid	B	B*40:02:01G	DRB1	DRB1*13:05:01G	1004	-0.0105567	0.000111
mid	B	B*40:04:01G	DRB1	DRB1*13:05:01G	1004	0	0
mid	B	B*40:05:01G	DRB1	DRB1*13:05:01G	1004	0	0
mid	B	B*40:06:01G	DRB1	DRB1*13:05:01G	1004	-0.00470222	2.21e-05
mid	B	B*40:08:01G	DRB1	DRB1*13:05:01G	1004	0	0
mid	B	B*40:11:01G	DRB1	DRB1*13:05:01G	1004	0	0
mid	B	B*40:16:01G	DRB1	DRB1*13:05:01G	1004	0	0
mid	B	B*40:27:01	DRB1	DRB1*13:05:01G	1004	0	0
mid	B	B*41:01:01G	DRB1	DRB1*13:05:01G	1006	0.0203396	0.000414
mid	B	B*41:02:01G	DRB1	DRB1*13:05:01G	1004	-0.0206903	0.000428
mid	B	B*42:01:01G	DRB1	DRB1*13:05:01G	1004	-0.0129619	0.000168
mid	B	B*42:02:01G	DRB1	DRB1*13:05:01G	1004	0	0
mid	B	B*44:02:01G	DRB1	DRB1*13:05:01G	1004	0.0266286	0.000709
mid	B	B*44:03:01G	DRB1	DRB1*13:05:01G	1004	-0.0175396	0.000308
mid	B	B*44:03:02G	DRB1	DRB1*13:05:01G	1004	-0.00665659	4.43e-05
mid	B	B*44:05:01G	DRB1	DRB1*13:05:01G	1004	-0.0057619	3.32e-05
mid	B	B*44:10	DRB1	DRB1*13:05:01G	1004	0	0
mid	B	B*44:188	DRB1	DRB1*13:05:01G	1004	-0.00470222	2.21e-05
mid	B	B*44:212	DRB1	DRB1*13:05:01G	1004	-0.00332331	1.1e-05
mid	B	B*44:221	DRB1	DRB1*13:05:01G	1004	0	0
mid	B	B*44:224	DRB1	DRB1*13:05:01G	1004	0	0
mid	B	B*44:269	DRB1	DRB1*13:05:01G	1004	-0.0057619	3.32e-05
mid	B	B*44:55	DRB1	DRB1*13:05:01G	1004	-0.00816079	6.66e-05
mid	B	B*45:01:01G	DRB1	DRB1*13:05:01G	1004	0.0630117	0.00397047
mid	B	B*47:01:01G	DRB1	DRB1*13:05:01G	1004	-0.00744602	5.54e-05
mid	B	B*48:01:01G	DRB1	DRB1*13:05:01G	1004	-0.00332331	1.1e-05
mid	B	B*49:01:01G	DRB1	DRB1*13:05:01G	1006	-0.0363618	0.00132218
mid	B	B*50:01:01G	DRB1	DRB1*13:05:01G	1005	-0.0346887	0.0012033
mid	B	B*50:02:01G	DRB1	DRB1*13:05:01G	1004	-0.00543146	2.95e-05
mid	B	B*51:01:01G	DRB1	DRB1*13:05:01G	1005	0.0157644	0.000249
mid	B	B*51:02:01G	DRB1	DRB1*13:05:01G	1004	0	0
mid	B	B*51:08:01G	DRB1	DRB1*13:05:01G	1004	-0.0154432	0.000238
mid	B	B*52:01:01G	DRB1	DRB1*13:05:01G	1004	-0.000591	3.49e-07
mid	B	B*52:01:02G	DRB1	DRB1*13:05:01G	1004	-0.00332331	1.1e-05
mid	B	B*53:01:01G	DRB1	DRB1*13:05:01G	1004	0.0138935	0.000193
mid	B	B*55:01:01G	DRB1	DRB1*13:05:01G	1004	-0.0197049	0.000388
mid	B	B*56:01:01G	DRB1	DRB1*13:05:01G	1004	-0.00470222	2.21e-05
mid	B	B*57:01:01G	DRB1	DRB1*13:05:01G	1006	0.127142	0.016165
mid	B	B*57:02:01G	DRB1	DRB1*13:05:01G	1004	-0.00816079	6.66e-05
mid	B	B*57:03:01G	DRB1	DRB1*13:05:01G	1004	-0.0110775	0.000123
mid	B	B*57:04:01	DRB1	DRB1*13:05:01G	1004	-0.00332331	1.1e-05
mid	B	B*58:01:01G	DRB1	DRB1*13:05:01G	1004	-0.0221732	0.000492
mid	B	B*58:02:01G	DRB1	DRB1*13:05:01G	1004	-0.00332331	1.1e-05
mid	B	B*78:01:01G	DRB1	DRB1*13:05:01G	1004	0	0
mid	B	B*81:01:01G	DRB1	DRB1*13:05:01G	1004	0	0
mid	B	B*82:01:01G	DRB1	DRB1*13:05:01G	1004	0	0
mid	B	B*07:02:01G	DRB1	DRB1*14:01:01G	1005	-0.027589	0.000761
mid	B	B*07:05:01G	DRB1	DRB1*14:01:01G	1004	0.035567	0.00126501
mid	B	B*07:359	DRB1	DRB1*14:01:01G	1004	-0.00749516	5.62e-05
mid	B	B*08:01:01G	DRB1	DRB1*14:01:01G	1007	-0.0608277	0.0037
mid	B	B*13:02:01G	DRB1	DRB1*14:01:01G	1004	-0.0324084	0.00105031
mid	B	B*14:01:01G	DRB1	DRB1*14:01:01G	1004	0.033795	0.0011421
mid	B	B*14:02:01G	DRB1	DRB1*14:01:01G	1006	-0.00532827	2.84e-05
mid	B	B*14:03	DRB1	DRB1*14:01:01G	1004	0	0
mid	B	B*15:01:01G	DRB1	DRB1*14:01:01G	1005	0.0109406	0.00012
mid	B	B*15:03:01G	DRB1	DRB1*14:01:01G	1005	-0.0184639	0.000341
mid	B	B*15:04:01G	DRB1	DRB1*14:01:01G	1004	0	0
mid	B	B*15:10:01G	DRB1	DRB1*14:01:01G	1004	-0.0184053	0.000339
mid	B	B*15:15:01G	DRB1	DRB1*14:01:01G	1004	0	0
mid	B	B*15:16:01G	DRB1	DRB1*14:01:01G	1004	-0.010605	0.000112
mid	B	B*15:17:01G	DRB1	DRB1*14:01:01G	1004	-0.00703122	4.94e-05
mid	B	B*15:18:01G	DRB1	DRB1*14:01:01G	1004	0.0796277	0.00634058
mid	B	B*15:30:01G	DRB1	DRB1*14:01:01G	1004	0	0
mid	B	B*15:39:01G	DRB1	DRB1*14:01:01G	1004	0	0
mid	B	B*18:01:01G	DRB1	DRB1*14:01:01G	1004	-0.0122637	0.00015
mid	B	B*27:02:01G	DRB1	DRB1*14:01:01G	1004	-0.0225757	0.00051
mid	B	B*27:03	DRB1	DRB1*14:01:01G	1004	0.010915	0.000119
mid	B	B*27:05:02G	DRB1	DRB1*14:01:01G	1004	-0.0225757	0.00051
mid	B	B*35:01:01G	DRB1	DRB1*14:01:01G	1005	0.0100891	0.000102
mid	B	B*35:02:01G	DRB1	DRB1*14:01:01G	1005	-0.0407973	0.00166442
mid	B	B*35:03:01G	DRB1	DRB1*14:01:01G	1004	0.103053	0.0106199
mid	B	B*35:04:01G	DRB1	DRB1*14:01:01G	1004	0	0
mid	B	B*35:05:01G	DRB1	DRB1*14:01:01G	1004	0	0
mid	B	B*35:08:01G	DRB1	DRB1*14:01:01G	1007	0.0711123	0.00505696
mid	B	B*35:12:01G	DRB1	DRB1*14:01:01G	1004	0	0
mid	B	B*35:14:01G	DRB1	DRB1*14:01:01G	1004	0	0
mid	B	B*35:16	DRB1	DRB1*14:01:01G	1004	0	0
mid	B	B*35:17:01G	DRB1	DRB1*14:01:01G	1004	0	0
mid	B	B*35:20:01	DRB1	DRB1*14:01:01G	1004	0	0
mid	B	B*35:43:01G	DRB1	DRB1*14:01:01G	1004	0	0
mid	B	B*37:01:01G	DRB1	DRB1*14:01:01G	1004	2.94e-05	8.62e-10
mid	B	B*38:01:01G	DRB1	DRB1*14:01:01G	1005	0.193131	0.0372997
mid	B	B*39:01:01G	DRB1	DRB1*14:01:01G	1004	-0.0167932	0.000282
mid	B	B*39:02:02G	DRB1	DRB1*14:01:01G	1004	0	0
mid	B	B*39:05:01G	DRB1	DRB1*14:01:01G	1004	0	0
mid	B	B*39:06:02G	DRB1	DRB1*14:01:01G	1004	-0.00749516	5.62e-05
mid	B	B*39:08	DRB1	DRB1*14:01:01G	1004	0	0
mid	B	B*39:10:01G	DRB1	DRB1*14:01:01G	1004	-0.0238088	0.000567
mid	B	B*39:11	DRB1	DRB1*14:01:01G	1004	0	0
mid	B	B*40:01:01G	DRB1	DRB1*14:01:01G	1004	0.0194344	0.000378
mid	B	B*40:02:01G	DRB1	DRB1*14:01:01G	1004	-0.0238088	0.000567
mid	B	B*40:04:01G	DRB1	DRB1*14:01:01G	1004	0	0
mid	B	B*40:05:01G	DRB1	DRB1*14:01:01G	1004	0	0
mid	B	B*40:06:01G	DRB1	DRB1*14:01:01G	1004	-0.010605	0.000112
mid	B	B*40:08:01G	DRB1	DRB1*14:01:01G	1004	0	0
mid	B	B*40:11:01G	DRB1	DRB1*14:01:01G	1004	0	0
mid	B	B*40:16:01G	DRB1	DRB1*14:01:01G	1004	0	0
mid	B	B*40:27:01	DRB1	DRB1*14:01:01G	1004	0	0
mid	B	B*41:01:01G	DRB1	DRB1*14:01:01G	1006	-0.0576943	0.00332863
mid	B	B*41:02:01G	DRB1	DRB1*14:01:01G	1004	-0.0466633	0.00217747
mid	B	B*42:01:01G	DRB1	DRB1*14:01:01G	1004	0.00393082	1.55e-05
mid	B	B*42:02:01G	DRB1	DRB1*14:01:01G	1004	0	0
mid	B	B*44:02:01G	DRB1	DRB1*14:01:01G	1004	0.0120069	0.000144
mid	B	B*44:03:01G	DRB1	DRB1*14:01:01G	1004	-0.0163456	0.000267
mid	B	B*44:03:02G	DRB1	DRB1*14:01:01G	1004	-0.0150128	0.000225
mid	B	B*44:05:01G	DRB1	DRB1*14:01:01G	1004	-0.012995	0.000169
mid	B	B*44:10	DRB1	DRB1*14:01:01G	1004	0	0
mid	B	B*44:188	DRB1	DRB1*14:01:01G	1004	-0.010605	0.000112
mid	B	B*44:212	DRB1	DRB1*14:01:01G	1004	-0.00749516	5.62e-05
mid	B	B*44:221	DRB1	DRB1*14:01:01G	1004	0	0
mid	B	B*44:224	DRB1	DRB1*14:01:01G	1004	0	0
mid	B	B*44:269	DRB1	DRB1*14:01:01G	1004	-0.012995	0.000169
mid	B	B*44:55	DRB1	DRB1*14:01:01G	1004	-0.0184053	0.000339
mid	B	B*45:01:01G	DRB1	DRB1*14:01:01G	1004	0.0340473	0.00115922
mid	B	B*47:01:01G	DRB1	DRB1*14:01:01G	1004	-0.0167932	0.000282
mid	B	B*48:01:01G	DRB1	DRB1*14:01:01G	1004	-0.00749516	5.62e-05
mid	B	B*49:01:01G	DRB1	DRB1*14:01:01G	1006	-0.0470482	0.00221353
mid	B	B*50:01:01G	DRB1	DRB1*14:01:01G	1005	-0.0405173	0.00164165
mid	B	B*50:02:01G	DRB1	DRB1*14:01:01G	1004	-0.0122497	0.00015
mid	B	B*51:01:01G	DRB1	DRB1*14:01:01G	1005	0.0501713	0.00251716
mid	B	B*51:02:01G	DRB1	DRB1*14:01:01G	1004	0	0
mid	B	B*51:08:01G	DRB1	DRB1*14:01:01G	1004	0.0167089	0.000279
mid	B	B*52:01:01G	DRB1	DRB1*14:01:01G	1004	-0.0585907	0.00343287
mid	B	B*52:01:02G	DRB1	DRB1*14:01:01G	1004	-0.00749516	5.62e-05
mid	B	B*53:01:01G	DRB1	DRB1*14:01:01G	1004	-0.0572847	0.00328153
mid	B	B*55:01:01G	DRB1	DRB1*14:01:01G	1004	0.133501	0.0178224
mid	B	B*56:01:01G	DRB1	DRB1*14:01:01G	1004	-0.010605	0.000112
mid	B	B*57:01:01G	DRB1	DRB1*14:01:01G	1006	8.79e-05	7.72e-09
mid	B	B*57:02:01G	DRB1	DRB1*14:01:01G	1004	-0.0184053	0.000339
mid	B	B*57:03:01G	DRB1	DRB1*14:01:01G	1004	0.0136659	0.000187
mid	B	B*57:04:01	DRB1	DRB1*14:01:01G	1004	-0.00749516	5.62e-05
mid	B	B*58:01:01G	DRB1	DRB1*14:01:01G	1004	-0.0322791	0.00104194
mid	B	B*58:02:01G	DRB1	DRB1*14:01:01G	1004	-0.00749516	5.62e-05
mid	B	B*78:01:01G	DRB1	DRB1*14:01:01G	1004	0	0
mid	B	B*81:01:01G	DRB1	DRB1*14:01:01G	1004	0	0
mid	B	B*82:01:01G	DRB1	DRB1*14:01:01G	1004	0	0
mid	B	B*07:02:01G	DRB1	DRB1*14:02:01G	1005	0	0
mid	B	B*07:05:01G	DRB1	DRB1*14:02:01G	1004	0	0
mid	B	B*07:359	DRB1	DRB1*14:02:01G	1004	0	0
mid	B	B*08:01:01G	DRB1	DRB1*14:02:01G	1007	0	0
mid	B	B*13:02:01G	DRB1	DRB1*14:02:01G	1004	0	0
mid	B	B*14:01:01G	DRB1	DRB1*14:02:01G	1004	0	0
mid	B	B*14:02:01G	DRB1	DRB1*14:02:01G	1006	0	0
mid	B	B*14:03	DRB1	DRB1*14:02:01G	1004	0	0
mid	B	B*15:01:01G	DRB1	DRB1*14:02:01G	1005	0	0
mid	B	B*15:03:01G	DRB1	DRB1*14:02:01G	1005	0	0
mid	B	B*15:04:01G	DRB1	DRB1*14:02:01G	1004	0	0
mid	B	B*15:10:01G	DRB1	DRB1*14:02:01G	1004	0	0
mid	B	B*15:15:01G	DRB1	DRB1*14:02:01G	1004	0	0
mid	B	B*15:16:01G	DRB1	DRB1*14:02:01G	1004	0	0
mid	B	B*15:17:01G	DRB1	DRB1*14:02:01G	1004	0	0
mid	B	B*15:18:01G	DRB1	DRB1*14:02:01G	1004	0	0
mid	B	B*15:30:01G	DRB1	DRB1*14:02:01G	1004	0	0
mid	B	B*15:39:01G	DRB1	DRB1*14:02:01G	1004	0	0
mid	B	B*18:01:01G	DRB1	DRB1*14:02:01G	1004	0	0
mid	B	B*27:02:01G	DRB1	DRB1*14:02:01G	1004	0	0
mid	B	B*27:03	DRB1	DRB1*14:02:01G	1004	0	0
mid	B	B*27:05:02G	DRB1	DRB1*14:02:01G	1004	0	0
mid	B	B*35:01:01G	DRB1	DRB1*14:02:01G	1005	0	0
mid	B	B*35:02:01G	DRB1	DRB1*14:02:01G	1005	0	0
mid	B	B*35:03:01G	DRB1	DRB1*14:02:01G	1004	0	0
mid	B	B*35:04:01G	DRB1	DRB1*14:02:01G	1004	0	0
mid	B	B*35:05:01G	DRB1	DRB1*14:02:01G	1004	0	0
mid	B	B*35:08:01G	DRB1	DRB1*14:02:01G	1007	0	0
mid	B	B*35:12:01G	DRB1	DRB1*14:02:01G	1004	0	0
mid	B	B*35:14:01G	DRB1	DRB1*14:02:01G	1004	0	0
mid	B	B*35:16	DRB1	DRB1*14:02:01G	1004	0	0
mid	B	B*35:17:01G	DRB1	DRB1*14:02:01G	1004	0	0
mid	B	B*35:20:01	DRB1	DRB1*14:02:01G	1004	0	0
mid	B	B*35:43:01G	DRB1	DRB1*14:02:01G	1004	0	0
mid	B	B*37:01:01G	DRB1	DRB1*14:02:01G	1004	0	0
mid	B	B*38:01:01G	DRB1	DRB1*14:02:01G	1005	0	0
mid	B	B*39:01:01G	DRB1	DRB1*14:02:01G	1004	0	0
mid	B	B*39:02:02G	DRB1	DRB1*14:02:01G	1004	0	0
mid	B	B*39:05:01G	DRB1	DRB1*14:02:01G	1004	0	0
mid	B	B*39:06:02G	DRB1	DRB1*14:02:01G	1004	0	0
mid	B	B*39:08	DRB1	DRB1*14:02:01G	1004	0	0
mid	B	B*39:10:01G	DRB1	DRB1*14:02:01G	1004	0	0
mid	B	B*39:11	DRB1	DRB1*14:02:01G	1004	0	0
mid	B	B*40:01:01G	DRB1	DRB1*14:02:01G	1004	0	0
mid	B	B*40:02:01G	DRB1	DRB1*14:02:01G	1004	0	0
mid	B	B*40:04:01G	DRB1	DRB1*14:02:01G	1004	0	0
mid	B	B*40:05:01G	DRB1	DRB1*14:02:01G	1004	0	0
mid	B	B*40:06:01G	DRB1	DRB1*14:02:01G	1004	0	0
mid	B	B*40:08:01G	DRB1	DRB1*14:02:01G	1004	0	0
mid	B	B*40:11:01G	DRB1	DRB1*14:02:01G	1004	0	0
mid	B	B*40:16:01G	DRB1	DRB1*14:02:01G	1004	0	0
mid	B	B*40:27:01	DRB1	DRB1*14:02:01G	1004	0	0
mid	B	B*41:01:01G	DRB1	DRB1*14:02:01G	1006	0	0
mid	B	B*41:02:01G	DRB1	DRB1*14:02:01G	1004	0	0
mid	B	B*42:01:01G	DRB1	DRB1*14:02:01G	1004	0	0
mid	B	B*42:02:01G	DRB1	DRB1*14:02:01G	1004	0	0
mid	B	B*44:02:01G	DRB1	DRB1*14:02:01G	1004	0	0
mid	B	B*44:03:01G	DRB1	DRB1*14:02:01G	1004	0	0
mid	B	B*44:03:02G	DRB1	DRB1*14:02:01G	1004	0	0
mid	B	B*44:05:01G	DRB1	DRB1*14:02:01G	1004	0	0
mid	B	B*44:10	DRB1	DRB1*14:02:01G	1004	0	0
mid	B	B*44:188	DRB1	DRB1*14:02:01G	1004	0	0
mid	B	B*44:212	DRB1	DRB1*14:02:01G	1004	0	0
mid	B	B*44:221	DRB1	DRB1*14:02:01G	1004	0	0
mid	B	B*44:224	DRB1	DRB1*14:02:01G	1004	0	0
mid	B	B*44:269	DRB1	DRB1*14:02:01G	1004	0	0
mid	B	B*44:55	DRB1	DRB1*14:02:01G	1004	0	0
mid	B	B*45:01:01G	DRB1	DRB1*14:02:01G	1004	0	0
mid	B	B*47:01:01G	DRB1	DRB1*14:02:01G	1004	0	0
mid	B	B*48:01:01G	DRB1	DRB1*14:02:01G	1004	0	0
mid	B	B*49:01:01G	DRB1	DRB1*14:02:01G	1006	0	0
mid	B	B*50:01:01G	DRB1	DRB1*14:02:01G	1005	0	0
mid	B	B*50:02:01G	DRB1	DRB1*14:02:01G	1004	0	0
mid	B	B*51:01:01G	DRB1	DRB1*14:02:01G	1005	0	0
mid	B	B*51:02:01G	DRB1	DRB1*14:02:01G	1004	0	0
mid	B	B*51:08:01G	DRB1	DRB1*14:02:01G	1004	0	0
mid	B	B*52:01:01G	DRB1	DRB1*14:02:01G	1004	0	0
mid	B	B*52:01:02G	DRB1	DRB1*14:02:01G	1004	0	0
mid	B	B*53:01:01G	DRB1	DRB1*14:02:01G	1004	0	0
mid	B	B*55:01:01G	DRB1	DRB1*14:02:01G	1004	0	0
mid	B	B*56:01:01G	DRB1	DRB1*14:02:01G	1004	0	0
mid	B	B*57:01:01G	DRB1	DRB1*14:02:01G	1006	0	0
mid	B	B*57:02:01G	DRB1	DRB1*14:02:01G	1004	0	0
mid	B	B*57:03:01G	DRB1	DRB1*14:02:01G	1004	0	0
mid	B	B*57:04:01	DRB1	DRB1*14:02:01G	1004	0	0
mid	B	B*58:01:01G	DRB1	DRB1*14:02:01G	1004	0	0
mid	B	B*58:02:01G	DRB1	DRB1*14:02:01G	1004	0	0
mid	B	B*78:01:01G	DRB1	DRB1*14:02:01G	1004	0	0
mid	B	B*81:01:01G	DRB1	DRB1*14:02:01G	1004	0	0
mid	B	B*82:01:01G	DRB1	DRB1*14:02:01G	1004	0	0
mid	B	B*07:02:01G	DRB1	DRB1*14:06:01G	1005	0	0
mid	B	B*07:05:01G	DRB1	DRB1*14:06:01G	1004	0	0
mid	B	B*07:359	DRB1	DRB1*14:06:01G	1004	0	0
mid	B	B*08:01:01G	DRB1	DRB1*14:06:01G	1007	0	0
mid	B	B*13:02:01G	DRB1	DRB1*14:06:01G	1004	0	0
mid	B	B*14:01:01G	DRB1	DRB1*14:06:01G	1004	0	0
mid	B	B*14:02:01G	DRB1	DRB1*14:06:01G	1006	0	0
mid	B	B*14:03	DRB1	DRB1*14:06:01G	1004	0	0
mid	B	B*15:01:01G	DRB1	DRB1*14:06:01G	1005	0	0
mid	B	B*15:03:01G	DRB1	DRB1*14:06:01G	1005	0	0
mid	B	B*15:04:01G	DRB1	DRB1*14:06:01G	1004	0	0
mid	B	B*15:10:01G	DRB1	DRB1*14:06:01G	1004	0	0
mid	B	B*15:15:01G	DRB1	DRB1*14:06:01G	1004	0	0
mid	B	B*15:16:01G	DRB1	DRB1*14:06:01G	1004	0	0
mid	B	B*15:17:01G	DRB1	DRB1*14:06:01G	1004	0	0
mid	B	B*15:18:01G	DRB1	DRB1*14:06:01G	1004	0	0
mid	B	B*15:30:01G	DRB1	DRB1*14:06:01G	1004	0	0
mid	B	B*15:39:01G	DRB1	DRB1*14:06:01G	1004	0	0
mid	B	B*18:01:01G	DRB1	DRB1*14:06:01G	1004	0	0
mid	B	B*27:02:01G	DRB1	DRB1*14:06:01G	1004	0	0
mid	B	B*27:03	DRB1	DRB1*14:06:01G	1004	0	0
mid	B	B*27:05:02G	DRB1	DRB1*14:06:01G	1004	0	0
mid	B	B*35:01:01G	DRB1	DRB1*14:06:01G	1005	0	0
mid	B	B*35:02:01G	DRB1	DRB1*14:06:01G	1005	0	0
mid	B	B*35:03:01G	DRB1	DRB1*14:06:01G	1004	0	0
mid	B	B*35:04:01G	DRB1	DRB1*14:06:01G	1004	0	0
mid	B	B*35:05:01G	DRB1	DRB1*14:06:01G	1004	0	0
mid	B	B*35:08:01G	DRB1	DRB1*14:06:01G	1007	0	0
mid	B	B*35:12:01G	DRB1	DRB1*14:06:01G	1004	0	0
mid	B	B*35:14:01G	DRB1	DRB1*14:06:01G	1004	0	0
mid	B	B*35:16	DRB1	DRB1*14:06:01G	1004	0	0
mid	B	B*35:17:01G	DRB1	DRB1*14:06:01G	1004	0	0
mid	B	B*35:20:01	DRB1	DRB1*14:06:01G	1004	0	0
mid	B	B*35:43:01G	DRB1	DRB1*14:06:01G	1004	0	0
mid	B	B*37:01:01G	DRB1	DRB1*14:06:01G	1004	0	0
mid	B	B*38:01:01G	DRB1	DRB1*14:06:01G	1005	0	0
mid	B	B*39:01:01G	DRB1	DRB1*14:06:01G	1004	0	0
mid	B	B*39:02:02G	DRB1	DRB1*14:06:01G	1004	0	0
mid	B	B*39:05:01G	DRB1	DRB1*14:06:01G	1004	0	0
mid	B	B*39:06:02G	DRB1	DRB1*14:06:01G	1004	0	0
mid	B	B*39:08	DRB1	DRB1*14:06:01G	1004	0	0
mid	B	B*39:10:01G	DRB1	DRB1*14:06:01G	1004	0	0
mid	B	B*39:11	DRB1	DRB1*14:06:01G	1004	0	0
mid	B	B*40:01:01G	DRB1	DRB1*14:06:01G	1004	0	0
mid	B	B*40:02:01G	DRB1	DRB1*14:06:01G	1004	0	0
mid	B	B*40:04:01G	DRB1	DRB1*14:06:01G	1004	0	0
mid	B	B*40:05:01G	DRB1	DRB1*14:06:01G	1004	0	0
mid	B	B*40:06:01G	DRB1	DRB1*14:06:01G	1004	0	0
mid	B	B*40:08:01G	DRB1	DRB1*14:06:01G	1004	0	0
mid	B	B*40:11:01G	DRB1	DRB1*14:06:01G	1004	0	0
mid	B	B*40:16:01G	DRB1	DRB1*14:06:01G	1004	0	0
mid	B	B*40:27:01	DRB1	DRB1*14:06:01G	1004	0	0
mid	B	B*41:01:01G	DRB1	DRB1*14:06:01G	1006	0	0
mid	B	B*41:02:01G	DRB1	DRB1*14:06:01G	1004	0	0
mid	B	B*42:01:01G	DRB1	DRB1*14:06:01G	1004	0	0
mid	B	B*42:02:01G	DRB1	DRB1*14:06:01G	1004	0	0
mid	B	B*44:02:01G	DRB1	DRB1*14:06:01G	1004	0	0
mid	B	B*44:03:01G	DRB1	DRB1*14:06:01G	1004	0	0
mid	B	B*44:03:02G	DRB1	DRB1*14:06:01G	1004	0	0
mid	B	B*44:05:01G	DRB1	DRB1*14:06:01G	1004	0	0
mid	B	B*44:10	DRB1	DRB1*14:06:01G	1004	0	0
mid	B	B*44:188	DRB1	DRB1*14:06:01G	1004	0	0
mid	B	B*44:212	DRB1	DRB1*14:06:01G	1004	0	0
mid	B	B*44:221	DRB1	DRB1*14:06:01G	1004	0	0
mid	B	B*44:224	DRB1	DRB1*14:06:01G	1004	0	0
mid	B	B*44:269	DRB1	DRB1*14:06:01G	1004	0	0
mid	B	B*44:55	DRB1	DRB1*14:06:01G	1004	0	0
mid	B	B*45:01:01G	DRB1	DRB1*14:06:01G	1004	0	0
mid	B	B*47:01:01G	DRB1	DRB1*14:06:01G	1004	0	0
mid	B	B*48:01:01G	DRB1	DRB1*14:06:01G	1004	0	0
mid	B	B*49:01:01G	DRB1	DRB1*14:06:01G	1006	0	0
mid	B	B*50:01:01G	DRB1	DRB1*14:06:01G	1005	0	0
mid	B	B*50:02:01G	DRB1	DRB1*14:06:01G	1004	0	0
mid	B	B*51:01:01G	DRB1	DRB1*14:06:01G	1005	0	0
mid	B	B*51:02:01G	DRB1	DRB1*14:06:01G	1004	0	0
mid	B	B*51:08:01G	DRB1	DRB1*14:06:01G	1004	0	0
mid	B	B*52:01:01G	DRB1	DRB1*14:06:01G	1004	0	0
mid	B	B*52:01:02G	DRB1	DRB1*14:06:01G	1004	0	0
mid	B	B*53:01:01G	DRB1	DRB1*14:06:01G	1004	0	0
mid	B	B*55:01:01G	DRB1	DRB1*14:06:01G	1004	0	0
mid	B	B*56:01:01G	DRB1	DRB1*14:06:01G	1004	0	0
mid	B	B*57:01:01G	DRB1	DRB1*14:06:01G	1006	0	0
mid	B	B*57:02:01G	DRB1	DRB1*14:06:01G	1004	0	0
mid	B	B*57:03:01G	DRB1	DRB1*14:06:01G	1004	0	0
mid	B	B*57:04:01	DRB1	DRB1*14:06:01G	1004	0	0
mid	B	B*58:01:01G	DRB1	DRB1*14:06:01G	1004	0	0
mid	B	B*58:02:01G	DRB1	DRB1*14:06:01G	1004	0	0
mid	B	B*78:01:01G	DRB1	DRB1*14:06:01G	1004	0	0
mid	B	B*81:01:01G	DRB1	DRB1*14:06:01G	1004	0	0
mid	B	B*82:01:01G	DRB1	DRB1*14:06:01G	1004	0	0
mid	B	B*07:02:01G	DRB1	DRB1*15:01:01G	1005	0.263034	0.0691871
mid	B	B*07:05:01G	DRB1	DRB1*15:01:01G	1004	-0.0405953	0.00164798
mid	B	B*07:359	DRB1	DRB1*15:01:01G	1004	-0.00929392	8.64e-05
mid	B	B*08:01:01G	DRB1	DRB1*15:01:01G	1007	0.0419862	0.00176284
mid	B	B*13:02:01G	DRB1	DRB1*15:01:01G	1004	0.0175503	0.000308
mid	B	B*14:01:01G	DRB1	DRB1*15:01:01G	1004	-0.0228223	0.000521
mid	B	B*14:02:01G	DRB1	DRB1*15:01:01G	1006	-0.0300269	0.000902
mid	B	B*14:03	DRB1	DRB1*15:01:01G	1004	0	0
mid	B	B*15:01:01G	DRB1	DRB1*15:01:01G	1005	0.0659989	0.00435585
mid	B	B*15:03:01G	DRB1	DRB1*15:01:01G	1005	-0.0508184	0.00258251
mid	B	B*15:04:01G	DRB1	DRB1*15:01:01G	1004	0	0
mid	B	B*15:10:01G	DRB1	DRB1*15:01:01G	1004	-0.0228223	0.000521
mid	B	B*15:15:01G	DRB1	DRB1*15:01:01G	1004	0	0
mid	B	B*15:16:01G	DRB1	DRB1*15:01:01G	1004	0.0673544	0.00453662
mid	B	B*15:17:01G	DRB1	DRB1*15:01:01G	1004	-0.00477616	2.28e-05
mid	B	B*15:18:01G	DRB1	DRB1*15:01:01G	1004	-0.0131501	0.000173
mid	B	B*15:30:01G	DRB1	DRB1*15:01:01G	1004	0	0
mid	B	B*15:39:01G	DRB1	DRB1*15:01:01G	1004	0	0
mid	B	B*18:01:01G	DRB1	DRB1*15:01:01G	1004	-0.0223937	0.000501
mid	B	B*27:02:01G	DRB1	DRB1*15:01:01G	1004	0.0100898	0.000102
mid	B	B*27:03	DRB1	DRB1*15:01:01G	1004	0.000658	4.33e-07
mid	B	B*27:05:02G	DRB1	DRB1*15:01:01G	1004	-0.0279936	0.000784
mid	B	B*35:01:01G	DRB1	DRB1*15:01:01G	1005	-0.0168773	0.000285
mid	B	B*35:02:01G	DRB1	DRB1*15:01:01G	1005	0.00400278	1.6e-05
mid	B	B*35:03:01G	DRB1	DRB1*15:01:01G	1004	-0.0385228	0.001484
mid	B	B*35:04:01G	DRB1	DRB1*15:01:01G	1004	0	0
mid	B	B*35:05:01G	DRB1	DRB1*15:01:01G	1004	0	0
mid	B	B*35:08:01G	DRB1	DRB1*15:01:01G	1007	0.0274258	0.000752
mid	B	B*35:12:01G	DRB1	DRB1*15:01:01G	1004	0	0
mid	B	B*35:14:01G	DRB1	DRB1*15:01:01G	1004	0	0
mid	B	B*35:16	DRB1	DRB1*15:01:01G	1004	0	0
mid	B	B*35:17:01G	DRB1	DRB1*15:01:01G	1004	0	0
mid	B	B*35:20:01	DRB1	DRB1*15:01:01G	1004	0	0
mid	B	B*35:43:01G	DRB1	DRB1*15:01:01G	1004	0	0
mid	B	B*37:01:01G	DRB1	DRB1*15:01:01G	1004	-0.0365065	0.00133272
mid	B	B*38:01:01G	DRB1	DRB1*15:01:01G	1005	0.00945122	8.93e-05
mid	B	B*39:01:01G	DRB1	DRB1*15:01:01G	1004	0.0301685	0.00091
mid	B	B*39:02:02G	DRB1	DRB1*15:01:01G	1004	0	0
mid	B	B*39:05:01G	DRB1	DRB1*15:01:01G	1004	0	0
mid	B	B*39:06:02G	DRB1	DRB1*15:01:01G	1004	-0.00929392	8.64e-05
mid	B	B*39:08	DRB1	DRB1*15:01:01G	1004	0	0
mid	B	B*39:10:01G	DRB1	DRB1*15:01:01G	1004	-0.0295227	0.000872
mid	B	B*39:11	DRB1	DRB1*15:01:01G	1004	0	0
mid	B	B*40:01:01G	DRB1	DRB1*15:01:01G	1004	0.00498194	2.48e-05
mid	B	B*40:02:01G	DRB1	DRB1*15:01:01G	1004	-0.0295227	0.000872
mid	B	B*40:04:01G	DRB1	DRB1*15:01:01G	1004	0	0
mid	B	B*40:05:01G	DRB1	DRB1*15:01:01G	1004	0	0
mid	B	B*40:06:01G	DRB1	DRB1*15:01:01G	1004	0.147859	0.0218623
mid	B	B*40:08:01G	DRB1	DRB1*15:01:01G	1004	0	0
mid	B	B*40:11:01G	DRB1	DRB1*15:01:01G	1004	0	0
mid	B	B*40:16:01G	DRB1	DRB1*15:01:01G	1004	0	0
mid	B	B*40:27:01	DRB1	DRB1*15:01:01G	1004	0	0
mid	B	B*41:01:01G	DRB1	DRB1*15:01:01G	1006	-0.0586183	0.0034361
mid	B	B*41:02:01G	DRB1	DRB1*15:01:01G	1004	0.0285352	0.000814
mid	B	B*42:01:01G	DRB1	DRB1*15:01:01G	1004	-0.0362491	0.001314
mid	B	B*42:02:01G	DRB1	DRB1*15:01:01G	1004	0	0
mid	B	B*44:02:01G	DRB1	DRB1*15:01:01G	1004	-0.00632264	4e-05
mid	B	B*44:03:01G	DRB1	DRB1*15:01:01G	1004	-0.049051	0.002406
mid	B	B*44:03:02G	DRB1	DRB1*15:01:01G	1004	0.0383665	0.00147199
mid	B	B*44:05:01G	DRB1	DRB1*15:01:01G	1004	-0.0161136	0.00026
mid	B	B*44:10	DRB1	DRB1*15:01:01G	1004	0	0
mid	B	B*44:188	DRB1	DRB1*15:01:01G	1004	0.0673544	0.00453662
mid	B	B*44:212	DRB1	DRB1*15:01:01G	1004	-0.00929392	8.64e-05
mid	B	B*44:221	DRB1	DRB1*15:01:01G	1004	0	0
mid	B	B*44:224	DRB1	DRB1*15:01:01G	1004	0	0
mid	B	B*44:269	DRB1	DRB1*15:01:01G	1004	-0.0161136	0.00026
mid	B	B*44:55	DRB1	DRB1*15:01:01G	1004	0.0237501	0.000564
mid	B	B*45:01:01G	DRB1	DRB1*15:01:01G	1004	0.0198704	0.000395
mid	B	B*47:01:01G	DRB1	DRB1*15:01:01G	1004	0.0301685	0.00091
mid	B	B*48:01:01G	DRB1	DRB1*15:01:01G	1004	-0.00929392	8.64e-05
mid	B	B*49:01:01G	DRB1	DRB1*15:01:01G	1006	0.106228	0.0112844
mid	B	B*50:01:01G	DRB1	DRB1*15:01:01G	1005	-0.0184928	0.000342
mid	B	B*50:02:01G	DRB1	DRB1*15:01:01G	1004	-0.0151895	0.000231
mid	B	B*51:01:01G	DRB1	DRB1*15:01:01G	1005	0.00402752	1.62e-05
mid	B	B*51:02:01G	DRB1	DRB1*15:01:01G	1004	0	0
mid	B	B*51:08:01G	DRB1	DRB1*15:01:01G	1004	-0.0431883	0.00186523
mid	B	B*52:01:01G	DRB1	DRB1*15:01:01G	1004	-0.0772157	0.00596226
mid	B	B*52:01:02G	DRB1	DRB1*15:01:01G	1004	-0.00929392	8.64e-05
mid	B	B*53:01:01G	DRB1	DRB1*15:01:01G	1004	-0.0562914	0.00316873
mid	B	B*55:01:01G	DRB1	DRB1*15:01:01G	1004	-0.0154172	0.000238
mid	B	B*56:01:01G	DRB1	DRB1*15:01:01G	1004	-0.0131501	0.000173
mid	B	B*57:01:01G	DRB1	DRB1*15:01:01G	1006	0.0161505	0.000261
mid	B	B*57:02:01G	DRB1	DRB1*15:01:01G	1004	-0.0228223	0.000521
mid	B	B*57:03:01G	DRB1	DRB1*15:01:01G	1004	0.0035032	1.23e-05
mid	B	B*57:04:01	DRB1	DRB1*15:01:01G	1004	-0.00929392	8.64e-05
mid	B	B*58:01:01G	DRB1	DRB1*15:01:01G	1004	-0.0461919	0.00213369
mid	B	B*58:02:01G	DRB1	DRB1*15:01:01G	1004	-0.00929392	8.64e-05
mid	B	B*78:01:01G	DRB1	DRB1*15:01:01G	1004	0	0
mid	B	B*81:01:01G	DRB1	DRB1*15:01:01G	1004	0	0
mid	B	B*82:01:01G	DRB1	DRB1*15:01:01G	1004	0	0
mid	B	B*07:02:01G	DRB1	DRB1*15:02:01G	1005	-0.000423	1.79e-07
mid	B	B*07:05:01G	DRB1	DRB1*15:02:01G	1004	-0.0375934	0.00141326
mid	B	B*07:359	DRB1	DRB1*15:02:01G	1004	-0.00875886	7.67e-05
mid	B	B*08:01:01G	DRB1	DRB1*15:02:01G	1007	-0.0583197	0.00340119
mid	B	B*13:02:01G	DRB1	DRB1*15:02:01G	1004	-0.0603279	0.00363946
mid	B	B*14:01:01G	DRB1	DRB1*15:02:01G	1004	-0.0215084	0.000463
mid	B	B*14:02:01G	DRB1	DRB1*15:02:01G	1006	-0.0496563	0.00246575
mid	B	B*14:03	DRB1	DRB1*15:02:01G	1004	0	0
mid	B	B*15:01:01G	DRB1	DRB1*15:02:01G	1005	-0.0304776	0.000929
mid	B	B*15:03:01G	DRB1	DRB1*15:02:01G	1005	-0.047893	0.00229374
mid	B	B*15:04:01G	DRB1	DRB1*15:02:01G	1004	0	0
mid	B	B*15:10:01G	DRB1	DRB1*15:02:01G	1004	-0.0215084	0.000463
mid	B	B*15:15:01G	DRB1	DRB1*15:02:01G	1004	0	0
mid	B	B*15:16:01G	DRB1	DRB1*15:02:01G	1004	-0.0123931	0.000154
mid	B	B*15:17:01G	DRB1	DRB1*15:02:01G	1004	-0.0200831	0.000403
mid	B	B*15:18:01G	DRB1	DRB1*15:02:01G	1004	-0.0123931	0.000154
mid	B	B*15:30:01G	DRB1	DRB1*15:02:01G	1004	0	0
mid	B	B*15:39:01G	DRB1	DRB1*15:02:01G	1004	0	0
mid	B	B*18:01:01G	DRB1	DRB1*15:02:01G	1004	-0.0565134	0.00319376
mid	B	B*27:02:01G	DRB1	DRB1*15:02:01G	1004	0.0108719	0.000118
mid	B	B*27:03	DRB1	DRB1*15:02:01G	1004	0.00180224	3.25e-06
mid	B	B*27:05:02G	DRB1	DRB1*15:02:01G	1004	-0.026382	0.000696
mid	B	B*35:01:01G	DRB1	DRB1*15:02:01G	1005	-0.0500795	0.00250796
mid	B	B*35:02:01G	DRB1	DRB1*15:02:01G	1005	-0.0436005	0.001901
mid	B	B*35:03:01G	DRB1	DRB1*15:02:01G	1004	0.00165214	2.73e-06
mid	B	B*35:04:01G	DRB1	DRB1*15:02:01G	1004	0	0
mid	B	B*35:05:01G	DRB1	DRB1*15:02:01G	1004	0	0
mid	B	B*35:08:01G	DRB1	DRB1*15:02:01G	1007	-0.0227071	0.000516
mid	B	B*35:12:01G	DRB1	DRB1*15:02:01G	1004	0	0
mid	B	B*35:14:01G	DRB1	DRB1*15:02:01G	1004	0	0
mid	B	B*35:16	DRB1	DRB1*15:02:01G	1004	0	0
mid	B	B*35:17:01G	DRB1	DRB1*15:02:01G	1004	0	0
mid	B	B*35:20:01	DRB1	DRB1*15:02:01G	1004	0	0
mid	B	B*35:43:01G	DRB1	DRB1*15:02:01G	1004	0	0
mid	B	B*37:01:01G	DRB1	DRB1*15:02:01G	1004	-0.0344047	0.00118369
mid	B	B*38:01:01G	DRB1	DRB1*15:02:01G	1005	-0.0505012	0.00255037
mid	B	B*39:01:01G	DRB1	DRB1*15:02:01G	1004	-0.0196246	0.000385
mid	B	B*39:02:02G	DRB1	DRB1*15:02:01G	1004	0	0
mid	B	B*39:05:01G	DRB1	DRB1*15:02:01G	1004	0	0
mid	B	B*39:06:02G	DRB1	DRB1*15:02:01G	1004	-0.00875886	7.67e-05
mid	B	B*39:08	DRB1	DRB1*15:02:01G	1004	0	0
mid	B	B*39:10:01G	DRB1	DRB1*15:02:01G	1004	-0.027823	0.000774
mid	B	B*39:11	DRB1	DRB1*15:02:01G	1004	0	0
mid	B	B*40:01:01G	DRB1	DRB1*15:02:01G	1004	0.00645012	4.16e-05
mid	B	B*40:02:01G	DRB1	DRB1*15:02:01G	1004	0.0428968	0.00184014
mid	B	B*40:04:01G	DRB1	DRB1*15:02:01G	1004	0	0
mid	B	B*40:05:01G	DRB1	DRB1*15:02:01G	1004	0	0
mid	B	B*40:06:01G	DRB1	DRB1*15:02:01G	1004	-0.0123931	0.000154
mid	B	B*40:08:01G	DRB1	DRB1*15:02:01G	1004	0	0
mid	B	B*40:11:01G	DRB1	DRB1*15:02:01G	1004	0	0
mid	B	B*40:16:01G	DRB1	DRB1*15:02:01G	1004	0	0
mid	B	B*40:27:01	DRB1	DRB1*15:02:01G	1004	0	0
mid	B	B*41:01:01G	DRB1	DRB1*15:02:01G	1006	-0.0226588	0.000513
mid	B	B*41:02:01G	DRB1	DRB1*15:02:01G	1004	-0.0207247	0.00043
mid	B	B*42:01:01G	DRB1	DRB1*15:02:01G	1004	-0.00521802	2.72e-05
mid	B	B*42:02:01G	DRB1	DRB1*15:02:01G	1004	0	0
mid	B	B*44:02:01G	DRB1	DRB1*15:02:01G	1004	-0.0217532	0.000473
mid	B	B*44:03:01G	DRB1	DRB1*15:02:01G	1004	-0.0259687	0.000674
mid	B	B*44:03:02G	DRB1	DRB1*15:02:01G	1004	-0.017544	0.000308
mid	B	B*44:05:01G	DRB1	DRB1*15:02:01G	1004	0.049146	0.00241533
mid	B	B*44:10	DRB1	DRB1*15:02:01G	1004	0	0
mid	B	B*44:188	DRB1	DRB1*15:02:01G	1004	-0.0123931	0.000154
mid	B	B*44:212	DRB1	DRB1*15:02:01G	1004	-0.00875886	7.67e-05
mid	B	B*44:221	DRB1	DRB1*15:02:01G	1004	0	0
mid	B	B*44:224	DRB1	DRB1*15:02:01G	1004	0	0
mid	B	B*44:269	DRB1	DRB1*15:02:01G	1004	-0.0151859	0.000231
mid	B	B*44:55	DRB1	DRB1*15:02:01G	1004	-0.0215084	0.000463
mid	B	B*45:01:01G	DRB1	DRB1*15:02:01G	1004	-0.0353004	0.00124612
mid	B	B*47:01:01G	DRB1	DRB1*15:02:01G	1004	-0.0196246	0.000385
mid	B	B*48:01:01G	DRB1	DRB1*15:02:01G	1004	-0.00875886	7.67e-05
mid	B	B*49:01:01G	DRB1	DRB1*15:02:01G	1006	-0.0246444	0.000607
mid	B	B*50:01:01G	DRB1	DRB1*15:02:01G	1005	-0.0365621	0.00133679
mid	B	B*50:02:01G	DRB1	DRB1*15:02:01G	1004	-0.0143151	0.000205
mid	B	B*51:01:01G	DRB1	DRB1*15:02:01G	1005	-0.0322665	0.00104113
mid	B	B*51:02:01G	DRB1	DRB1*15:02:01G	1004	0	0
mid	B	B*51:08:01G	DRB1	DRB1*15:02:01G	1004	0.0267687	0.000717
mid	B	B*52:01:01G	DRB1	DRB1*15:02:01G	1004	0.683487	0.467155
mid	B	B*52:01:02G	DRB1	DRB1*15:02:01G	1004	-0.00875886	7.67e-05
mid	B	B*53:01:01G	DRB1	DRB1*15:02:01G	1004	0.00515608	2.66e-05
mid	B	B*55:01:01G	DRB1	DRB1*15:02:01G	1004	0.00630323	3.97e-05
mid	B	B*56:01:01G	DRB1	DRB1*15:02:01G	1004	-0.0123931	0.000154
mid	B	B*57:01:01G	DRB1	DRB1*15:02:01G	1006	-0.00861525	7.42e-05
mid	B	B*57:02:01G	DRB1	DRB1*15:02:01G	1004	-0.0215084	0.000463
mid	B	B*57:03:01G	DRB1	DRB1*15:02:01G	1004	0.00453559	2.06e-05
mid	B	B*57:04:01	DRB1	DRB1*15:02:01G	1004	-0.00875886	7.67e-05
mid	B	B*58:01:01G	DRB1	DRB1*15:02:01G	1004	-0.0274936	0.000756
mid	B	B*58:02:01G	DRB1	DRB1*15:02:01G	1004	-0.00875886	7.67e-05
mid	B	B*78:01:01G	DRB1	DRB1*15:02:01G	1004	0	0
mid	B	B*81:01:01G	DRB1	DRB1*15:02:01G	1004	0	0
mid	B	B*82:01:01G	DRB1	DRB1*15:02:01G	1004	0	0
mid	B	B*07:02:01G	DRB1	DRB1*15:03:01G	1005	-0.00874641	7.65e-05
mid	B	B*07:05:01G	DRB1	DRB1*15:03:01G	1004	0.00633625	4.01e-05
mid	B	B*07:359	DRB1	DRB1*15:03:01G	1004	-0.0044058	1.94e-05
mid	B	B*08:01:01G	DRB1	DRB1*15:03:01G	1007	-0.0357577	0.00127861
mid	B	B*13:02:01G	DRB1	DRB1*15:03:01G	1004	-0.0117537	0.000138
mid	B	B*14:01:01G	DRB1	DRB1*15:03:01G	1004	-0.010819	0.000117
mid	B	B*14:02:01G	DRB1	DRB1*15:03:01G	1006	0.0907409	0.0082339
mid	B	B*14:03	DRB1	DRB1*15:03:01G	1004	0	0
mid	B	B*15:01:01G	DRB1	DRB1*15:03:01G	1005	-0.015331	0.000235
mid	B	B*15:03:01G	DRB1	DRB1*15:03:01G	1005	0.087484	0.00765345
mid	B	B*15:04:01G	DRB1	DRB1*15:03:01G	1004	0	0
mid	B	B*15:10:01G	DRB1	DRB1*15:03:01G	1004	-0.010819	0.000117
mid	B	B*15:15:01G	DRB1	DRB1*15:03:01G	1004	0	0
mid	B	B*15:16:01G	DRB1	DRB1*15:03:01G	1004	-0.00623386	3.89e-05
mid	B	B*15:17:01G	DRB1	DRB1*15:03:01G	1004	0.00541014	2.93e-05
mid	B	B*15:18:01G	DRB1	DRB1*15:03:01G	1004	0.142785	0.0203876
mid	B	B*15:30:01G	DRB1	DRB1*15:03:01G	1004	0	0
mid	B	B*15:39:01G	DRB1	DRB1*15:03:01G	1004	0	0
mid	B	B*18:01:01G	DRB1	DRB1*15:03:01G	1004	-0.0344343	0.00118572
mid	B	B*27:02:01G	DRB1	DRB1*15:03:01G	1004	0.0572244	0.00327463
mid	B	B*27:03	DRB1	DRB1*15:03:01G	1004	-0.0153465	0.000236
mid	B	B*27:05:02G	DRB1	DRB1*15:03:01G	1004	0.0572244	0.00327463
mid	B	B*35:01:01G	DRB1	DRB1*15:03:01G	1005	-0.0437387	0.00191307
mid	B	B*35:02:01G	DRB1	DRB1*15:03:01G	1005	-0.041027	0.00168322
mid	B	B*35:03:01G	DRB1	DRB1*15:03:01G	1004	-0.0272938	0.000745
mid	B	B*35:04:01G	DRB1	DRB1*15:03:01G	1004	0	0
mid	B	B*35:05:01G	DRB1	DRB1*15:03:01G	1004	0	0
mid	B	B*35:08:01G	DRB1	DRB1*15:03:01G	1007	-0.0290654	0.000845
mid	B	B*35:12:01G	DRB1	DRB1*15:03:01G	1004	0	0
mid	B	B*35:14:01G	DRB1	DRB1*15:03:01G	1004	0	0
mid	B	B*35:16	DRB1	DRB1*15:03:01G	1004	0	0
mid	B	B*35:17:01G	DRB1	DRB1*15:03:01G	1004	0	0
mid	B	B*35:20:01	DRB1	DRB1*15:03:01G	1004	0	0
mid	B	B*35:43:01G	DRB1	DRB1*15:03:01G	1004	0	0
mid	B	B*37:01:01G	DRB1	DRB1*15:03:01G	1004	-0.017306	0.000299
mid	B	B*38:01:01G	DRB1	DRB1*15:03:01G	1005	0.0551236	0.00303861
mid	B	B*39:01:01G	DRB1	DRB1*15:03:01G	1004	-0.00987138	9.74e-05
mid	B	B*39:02:02G	DRB1	DRB1*15:03:01G	1004	0	0
mid	B	B*39:05:01G	DRB1	DRB1*15:03:01G	1004	0	0
mid	B	B*39:06:02G	DRB1	DRB1*15:03:01G	1004	-0.0044058	1.94e-05
mid	B	B*39:08	DRB1	DRB1*15:03:01G	1004	0	0
mid	B	B*39:10:01G	DRB1	DRB1*15:03:01G	1004	0.186737	0.0348708
mid	B	B*39:11	DRB1	DRB1*15:03:01G	1004	0	0
mid	B	B*40:01:01G	DRB1	DRB1*15:03:01G	1004	-0.0208848	0.000436
mid	B	B*40:02:01G	DRB1	DRB1*15:03:01G	1004	-0.0139953	0.000196
mid	B	B*40:04:01G	DRB1	DRB1*15:03:01G	1004	0	0
mid	B	B*40:05:01G	DRB1	DRB1*15:03:01G	1004	0	0
mid	B	B*40:06:01G	DRB1	DRB1*15:03:01G	1004	-0.00623386	3.89e-05
mid	B	B*40:08:01G	DRB1	DRB1*15:03:01G	1004	0	0
mid	B	B*40:11:01G	DRB1	DRB1*15:03:01G	1004	0	0
mid	B	B*40:16:01G	DRB1	DRB1*15:03:01G	1004	0	0
mid	B	B*40:27:01	DRB1	DRB1*15:03:01G	1004	0	0
mid	B	B*41:01:01G	DRB1	DRB1*15:03:01G	1006	-0.00866937	7.52e-05
mid	B	B*41:02:01G	DRB1	DRB1*15:03:01G	1004	-0.0274296	0.000752
mid	B	B*42:01:01G	DRB1	DRB1*15:03:01G	1004	0.0375865	0.00141274
mid	B	B*42:02:01G	DRB1	DRB1*15:03:01G	1004	0	0
mid	B	B*44:02:01G	DRB1	DRB1*15:03:01G	1004	-0.0287908	0.000829
mid	B	B*44:03:01G	DRB1	DRB1*15:03:01G	1004	-0.0232527	0.000541
mid	B	B*44:03:02G	DRB1	DRB1*15:03:01G	1004	-0.00882481	7.79e-05
mid	B	B*44:05:01G	DRB1	DRB1*15:03:01G	1004	-0.0076387	5.83e-05
mid	B	B*44:10	DRB1	DRB1*15:03:01G	1004	0	0
mid	B	B*44:188	DRB1	DRB1*15:03:01G	1004	-0.00623386	3.89e-05
mid	B	B*44:212	DRB1	DRB1*15:03:01G	1004	-0.0044058	1.94e-05
mid	B	B*44:221	DRB1	DRB1*15:03:01G	1004	0	0
mid	B	B*44:224	DRB1	DRB1*15:03:01G	1004	0	0
mid	B	B*44:269	DRB1	DRB1*15:03:01G	1004	-0.0076387	5.83e-05
mid	B	B*44:55	DRB1	DRB1*15:03:01G	1004	-0.010819	0.000117
mid	B	B*45:01:01G	DRB1	DRB1*15:03:01G	1004	0.0353016	0.0012462
mid	B	B*47:01:01G	DRB1	DRB1*15:03:01G	1004	-0.00987138	9.74e-05
mid	B	B*48:01:01G	DRB1	DRB1*15:03:01G	1004	-0.0044058	1.94e-05
mid	B	B*49:01:01G	DRB1	DRB1*15:03:01G	1006	0.00952631	9.08e-05
mid	B	B*50:01:01G	DRB1	DRB1*15:03:01G	1005	-0.0044624	1.99e-05
mid	B	B*50:02:01G	DRB1	DRB1*15:03:01G	1004	-0.00720063	5.18e-05
mid	B	B*51:01:01G	DRB1	DRB1*15:03:01G	1005	0.00537923	2.89e-05
mid	B	B*51:02:01G	DRB1	DRB1*15:03:01G	1004	0	0
mid	B	B*51:08:01G	DRB1	DRB1*15:03:01G	1004	-0.0204735	0.000419
mid	B	B*52:01:01G	DRB1	DRB1*15:03:01G	1004	-0.042154	0.00177696
mid	B	B*52:01:02G	DRB1	DRB1*15:03:01G	1004	-0.0044058	1.94e-05
mid	B	B*53:01:01G	DRB1	DRB1*15:03:01G	1004	-0.00638674	4.08e-05
mid	B	B*55:01:01G	DRB1	DRB1*15:03:01G	1004	-0.0261234	0.000682
mid	B	B*56:01:01G	DRB1	DRB1*15:03:01G	1004	-0.00623386	3.89e-05
mid	B	B*57:01:01G	DRB1	DRB1*15:03:01G	1006	-0.017271	0.000298
mid	B	B*57:02:01G	DRB1	DRB1*15:03:01G	1004	0.334014	0.111566
mid	B	B*57:03:01G	DRB1	DRB1*15:03:01G	1004	-0.0146858	0.000216
mid	B	B*57:04:01	DRB1	DRB1*15:03:01G	1004	-0.0044058	1.94e-05
mid	B	B*58:01:01G	DRB1	DRB1*15:03:01G	1004	-0.000117	1.36e-08
mid	B	B*58:02:01G	DRB1	DRB1*15:03:01G	1004	-0.0044058	1.94e-05
mid	B	B*78:01:01G	DRB1	DRB1*15:03:01G	1004	0	0
mid	B	B*81:01:01G	DRB1	DRB1*15:03:01G	1004	0	0
mid	B	B*82:01:01G	DRB1	DRB1*15:03:01G	1004	0	0
mid	B	B*07:02:01G	DRB1	DRB1*16:01:01G	1005	0.0115197	0.000133
mid	B	B*07:05:01G	DRB1	DRB1*16:01:01G	1004	0.00219384	4.81e-06
mid	B	B*07:359	DRB1	DRB1*16:01:01G	1004	-0.00474299	2.25e-05
mid	B	B*08:01:01G	DRB1	DRB1*16:01:01G	1007	-0.0170337	0.00029
mid	B	B*13:02:01G	DRB1	DRB1*16:01:01G	1004	-0.0399148	0.00159319
mid	B	B*14:01:01G	DRB1	DRB1*16:01:01G	1004	-0.011647	0.000136
mid	B	B*14:02:01G	DRB1	DRB1*16:01:01G	1006	-0.0459863	0.00211474
mid	B	B*14:03	DRB1	DRB1*16:01:01G	1004	0	0
mid	B	B*15:01:01G	DRB1	DRB1*16:01:01G	1005	0.0986821	0.00973816
mid	B	B*15:03:01G	DRB1	DRB1*16:01:01G	1005	0.0791649	0.00626709
mid	B	B*15:04:01G	DRB1	DRB1*16:01:01G	1004	0	0
mid	B	B*15:10:01G	DRB1	DRB1*16:01:01G	1004	-0.011647	0.000136
mid	B	B*15:15:01G	DRB1	DRB1*16:01:01G	1004	0	0
mid	B	B*15:16:01G	DRB1	DRB1*16:01:01G	1004	-0.00671095	4.5e-05
mid	B	B*15:17:01G	DRB1	DRB1*16:01:01G	1004	0.00136726	1.87e-06
mid	B	B*15:18:01G	DRB1	DRB1*16:01:01G	1004	-0.00671095	4.5e-05
mid	B	B*15:30:01G	DRB1	DRB1*16:01:01G	1004	0	0
mid	B	B*15:39:01G	DRB1	DRB1*16:01:01G	1004	0	0
mid	B	B*18:01:01G	DRB1	DRB1*16:01:01G	1004	0.0120565	0.000145
mid	B	B*27:02:01G	DRB1	DRB1*16:01:01G	1004	0.0521177	0.00271625
mid	B	B*27:03	DRB1	DRB1*16:01:01G	1004	0.0410732	0.00168701
mid	B	B*27:05:02G	DRB1	DRB1*16:01:01G	1004	-0.0142861	0.000204
mid	B	B*35:01:01G	DRB1	DRB1*16:01:01G	1005	0.0186382	0.000347
mid	B	B*35:02:01G	DRB1	DRB1*16:01:01G	1005	-0.0441668	0.00195071
mid	B	B*35:03:01G	DRB1	DRB1*16:01:01G	1004	-0.0293826	0.000863
mid	B	B*35:04:01G	DRB1	DRB1*16:01:01G	1004	0	0
mid	B	B*35:05:01G	DRB1	DRB1*16:01:01G	1004	0	0
mid	B	B*35:08:01G	DRB1	DRB1*16:01:01G	1007	-3.1e-05	9.64e-10
mid	B	B*35:12:01G	DRB1	DRB1*16:01:01G	1004	0	0
mid	B	B*35:14:01G	DRB1	DRB1*16:01:01G	1004	0	0
mid	B	B*35:16	DRB1	DRB1*16:01:01G	1004	0	0
mid	B	B*35:17:01G	DRB1	DRB1*16:01:01G	1004	0	0
mid	B	B*35:20:01	DRB1	DRB1*16:01:01G	1004	0	0
mid	B	B*35:43:01G	DRB1	DRB1*16:01:01G	1004	0	0
mid	B	B*37:01:01G	DRB1	DRB1*16:01:01G	1004	-0.0186304	0.000347
mid	B	B*38:01:01G	DRB1	DRB1*16:01:01G	1005	-0.00803297	6.45e-05
mid	B	B*39:01:01G	DRB1	DRB1*16:01:01G	1004	0.0782846	0.00612847
mid	B	B*39:02:02G	DRB1	DRB1*16:01:01G	1004	0	0
mid	B	B*39:05:01G	DRB1	DRB1*16:01:01G	1004	0	0
mid	B	B*39:06:02G	DRB1	DRB1*16:01:01G	1004	-0.00474299	2.25e-05
mid	B	B*39:08	DRB1	DRB1*16:01:01G	1004	0	0
mid	B	B*39:10:01G	DRB1	DRB1*16:01:01G	1004	-0.0150664	0.000227
mid	B	B*39:11	DRB1	DRB1*16:01:01G	1004	0	0
mid	B	B*40:01:01G	DRB1	DRB1*16:01:01G	1004	-0.0224832	0.000505
mid	B	B*40:02:01G	DRB1	DRB1*16:01:01G	1004	0.237045	0.0561902
mid	B	B*40:04:01G	DRB1	DRB1*16:01:01G	1004	0	0
mid	B	B*40:05:01G	DRB1	DRB1*16:01:01G	1004	0	0
mid	B	B*40:06:01G	DRB1	DRB1*16:01:01G	1004	-0.00671095	4.5e-05
mid	B	B*40:08:01G	DRB1	DRB1*16:01:01G	1004	0	0
mid	B	B*40:11:01G	DRB1	DRB1*16:01:01G	1004	0	0
mid	B	B*40:16:01G	DRB1	DRB1*16:01:01G	1004	0	0
mid	B	B*40:27:01	DRB1	DRB1*16:01:01G	1004	0	0
mid	B	B*41:01:01G	DRB1	DRB1*16:01:01G	1006	-0.0515298	0.00265532
mid	B	B*41:02:01G	DRB1	DRB1*16:01:01G	1004	0.0006	3.6e-07
mid	B	B*42:01:01G	DRB1	DRB1*16:01:01G	1004	0.0846847	0.0071715
mid	B	B*42:02:01G	DRB1	DRB1*16:01:01G	1004	0	0
mid	B	B*44:02:01G	DRB1	DRB1*16:01:01G	1004	0.0638785	0.00408046
mid	B	B*44:03:01G	DRB1	DRB1*16:01:01G	1004	0.0110775	0.000123
mid	B	B*44:03:02G	DRB1	DRB1*16:01:01G	1004	-0.0095002	9.03e-05
mid	B	B*44:05:01G	DRB1	DRB1*16:01:01G	1004	0.106446	0.0113308
mid	B	B*44:10	DRB1	DRB1*16:01:01G	1004	0	0
mid	B	B*44:188	DRB1	DRB1*16:01:01G	1004	-0.00671095	4.5e-05
mid	B	B*44:212	DRB1	DRB1*16:01:01G	1004	-0.00474299	2.25e-05
mid	B	B*44:221	DRB1	DRB1*16:01:01G	1004	0	0
mid	B	B*44:224	DRB1	DRB1*16:01:01G	1004	0	0
mid	B	B*44:269	DRB1	DRB1*16:01:01G	1004	-0.00822331	6.76e-05
mid	B	B*44:55	DRB1	DRB1*16:01:01G	1004	-0.011647	0.000136
mid	B	B*45:01:01G	DRB1	DRB1*16:01:01G	1004	0.0308635	0.000953
mid	B	B*47:01:01G	DRB1	DRB1*16:01:01G	1004	-0.0106269	0.000113
mid	B	B*48:01:01G	DRB1	DRB1*16:01:01G	1004	-0.00474299	2.25e-05
mid	B	B*49:01:01G	DRB1	DRB1*16:01:01G	1006	-0.0337675	0.00114024
mid	B	B*50:01:01G	DRB1	DRB1*16:01:01G	1005	-0.0495069	0.00245094
mid	B	B*50:02:01G	DRB1	DRB1*16:01:01G	1004	-0.00775172	6.01e-05
mid	B	B*51:01:01G	DRB1	DRB1*16:01:01G	1005	0.0338692	0.00114712
mid	B	B*51:02:01G	DRB1	DRB1*16:01:01G	1004	0	0
mid	B	B*51:08:01G	DRB1	DRB1*16:01:01G	1004	0.0180476	0.000326
mid	B	B*52:01:01G	DRB1	DRB1*16:01:01G	1004	-0.0249672	0.000623
mid	B	B*52:01:02G	DRB1	DRB1*16:01:01G	1004	-0.00474299	2.25e-05
mid	B	B*53:01:01G	DRB1	DRB1*16:01:01G	1004	-0.0105474	0.000111
mid	B	B*55:01:01G	DRB1	DRB1*16:01:01G	1004	0.00647924	4.2e-05
mid	B	B*56:01:01G	DRB1	DRB1*16:01:01G	1004	-0.00671095	4.5e-05
mid	B	B*57:01:01G	DRB1	DRB1*16:01:01G	1006	-0.0185927	0.000346
mid	B	B*57:02:01G	DRB1	DRB1*16:01:01G	1004	-0.011647	0.000136
mid	B	B*57:03:01G	DRB1	DRB1*16:01:01G	1004	0.0443152	0.00196383
mid	B	B*57:04:01	DRB1	DRB1*16:01:01G	1004	-0.00474299	2.25e-05
mid	B	B*58:01:01G	DRB1	DRB1*16:01:01G	1004	-0.00406555	1.65e-05
mid	B	B*58:02:01G	DRB1	DRB1*16:01:01G	1004	-0.00474299	2.25e-05
mid	B	B*78:01:01G	DRB1	DRB1*16:01:01G	1004	0	0
mid	B	B*81:01:01G	DRB1	DRB1*16:01:01G	1004	0	0
mid	B	B*82:01:01G	DRB1	DRB1*16:01:01G	1004	0	0
mid	B	B*07:02:01G	DRB1	DRB1*16:02:01G	1005	0.0214461	0.00046
mid	B	B*07:05:01G	DRB1	DRB1*16:02:01G	1004	-0.0180171	0.000325
mid	B	B*07:359	DRB1	DRB1*16:02:01G	1004	-0.00282986	8.01e-06
mid	B	B*08:01:01G	DRB1	DRB1*16:02:01G	1007	0.0177514	0.000315
mid	B	B*13:02:01G	DRB1	DRB1*16:02:01G	1004	0.0188817	0.000357
mid	B	B*14:01:01G	DRB1	DRB1*16:02:01G	1004	-0.00694905	4.83e-05
mid	B	B*14:02:01G	DRB1	DRB1*16:02:01G	1006	-0.0274377	0.000753
mid	B	B*14:03	DRB1	DRB1*16:02:01G	1004	0	0
mid	B	B*15:01:01G	DRB1	DRB1*16:02:01G	1005	-0.00984721	9.7e-05
mid	B	B*15:03:01G	DRB1	DRB1*16:02:01G	1005	0.0472333	0.00223099
mid	B	B*15:04:01G	DRB1	DRB1*16:02:01G	1004	0	0
mid	B	B*15:10:01G	DRB1	DRB1*16:02:01G	1004	-0.00694905	4.83e-05
mid	B	B*15:15:01G	DRB1	DRB1*16:02:01G	1004	0	0
mid	B	B*15:16:01G	DRB1	DRB1*16:02:01G	1004	-0.00400402	1.6e-05
mid	B	B*15:17:01G	DRB1	DRB1*16:02:01G	1004	-0.0177985	0.000317
mid	B	B*15:18:01G	DRB1	DRB1*16:02:01G	1004	-0.00400402	1.6e-05
mid	B	B*15:30:01G	DRB1	DRB1*16:02:01G	1004	0	0
mid	B	B*15:39:01G	DRB1	DRB1*16:02:01G	1004	0	0
mid	B	B*18:01:01G	DRB1	DRB1*16:02:01G	1004	-0.00306535	9.4e-06
mid	B	B*27:02:01G	DRB1	DRB1*16:02:01G	1004	-0.00852364	7.27e-05
mid	B	B*27:03	DRB1	DRB1*16:02:01G	1004	-0.00985712	9.72e-05
mid	B	B*27:05:02G	DRB1	DRB1*16:02:01G	1004	-0.00852364	7.27e-05
mid	B	B*35:01:01G	DRB1	DRB1*16:02:01G	1005	-0.0280936	0.000789
mid	B	B*35:02:01G	DRB1	DRB1*16:02:01G	1005	-0.0263519	0.000694
mid	B	B*35:03:01G	DRB1	DRB1*16:02:01G	1004	0.101395	0.0102809
mid	B	B*35:04:01G	DRB1	DRB1*16:02:01G	1004	0	0
mid	B	B*35:05:01G	DRB1	DRB1*16:02:01G	1004	0	0
mid	B	B*35:08:01G	DRB1	DRB1*16:02:01G	1007	0.0372826	0.00138999
mid	B	B*35:12:01G	DRB1	DRB1*16:02:01G	1004	0	0
mid	B	B*35:14:01G	DRB1	DRB1*16:02:01G	1004	0	0
mid	B	B*35:16	DRB1	DRB1*16:02:01G	1004	0	0
mid	B	B*35:17:01G	DRB1	DRB1*16:02:01G	1004	0	0
mid	B	B*35:20:01	DRB1	DRB1*16:02:01G	1004	0	0
mid	B	B*35:43:01G	DRB1	DRB1*16:02:01G	1004	0	0
mid	B	B*37:01:01G	DRB1	DRB1*16:02:01G	1004	-0.0111157	0.000124
mid	B	B*38:01:01G	DRB1	DRB1*16:02:01G	1005	-0.0213454	0.000456
mid	B	B*39:01:01G	DRB1	DRB1*16:02:01G	1004	-0.00634041	4.02e-05
mid	B	B*39:02:02G	DRB1	DRB1*16:02:01G	1004	0	0
mid	B	B*39:05:01G	DRB1	DRB1*16:02:01G	1004	0	0
mid	B	B*39:06:02G	DRB1	DRB1*16:02:01G	1004	-0.00282986	8.01e-06
mid	B	B*39:08	DRB1	DRB1*16:02:01G	1004	0	0
mid	B	B*39:10:01G	DRB1	DRB1*16:02:01G	1004	-0.00898922	8.08e-05
mid	B	B*39:11	DRB1	DRB1*16:02:01G	1004	0	0
mid	B	B*40:01:01G	DRB1	DRB1*16:02:01G	1004	-0.0134144	0.00018
mid	B	B*40:02:01G	DRB1	DRB1*16:02:01G	1004	-0.00898922	8.08e-05
mid	B	B*40:04:01G	DRB1	DRB1*16:02:01G	1004	0	0
mid	B	B*40:05:01G	DRB1	DRB1*16:02:01G	1004	0	0
mid	B	B*40:06:01G	DRB1	DRB1*16:02:01G	1004	-0.00400402	1.6e-05
mid	B	B*40:08:01G	DRB1	DRB1*16:02:01G	1004	0	0
mid	B	B*40:11:01G	DRB1	DRB1*16:02:01G	1004	0	0
mid	B	B*40:16:01G	DRB1	DRB1*16:02:01G	1004	0	0
mid	B	B*40:27:01	DRB1	DRB1*16:02:01G	1004	0	0
mid	B	B*41:01:01G	DRB1	DRB1*16:02:01G	1006	0.00229932	5.29e-06
mid	B	B*41:02:01G	DRB1	DRB1*16:02:01G	1004	0.0363105	0.00131845
mid	B	B*42:01:01G	DRB1	DRB1*16:02:01G	1004	-0.0110373	0.000122
mid	B	B*42:02:01G	DRB1	DRB1*16:02:01G	1004	0	0
mid	B	B*44:02:01G	DRB1	DRB1*16:02:01G	1004	-0.0184924	0.000342
mid	B	B*44:03:01G	DRB1	DRB1*16:02:01G	1004	-0.0149353	0.000223
mid	B	B*44:03:02G	DRB1	DRB1*16:02:01G	1004	-0.0056682	3.21e-05
mid	B	B*44:05:01G	DRB1	DRB1*16:02:01G	1004	-0.00490635	2.41e-05
mid	B	B*44:10	DRB1	DRB1*16:02:01G	1004	0	0
mid	B	B*44:188	DRB1	DRB1*16:02:01G	1004	-0.00400402	1.6e-05
mid	B	B*44:212	DRB1	DRB1*16:02:01G	1004	-0.00282986	8.01e-06
mid	B	B*44:221	DRB1	DRB1*16:02:01G	1004	0	0
mid	B	B*44:224	DRB1	DRB1*16:02:01G	1004	0	0
mid	B	B*44:269	DRB1	DRB1*16:02:01G	1004	-0.00490635	2.41e-05
mid	B	B*44:55	DRB1	DRB1*16:02:01G	1004	-0.00694905	4.83e-05
mid	B	B*45:01:01G	DRB1	DRB1*16:02:01G	1004	-0.011405	0.00013
mid	B	B*47:01:01G	DRB1	DRB1*16:02:01G	1004	-0.00634041	4.02e-05
mid	B	B*48:01:01G	DRB1	DRB1*16:02:01G	1004	-0.00282986	8.01e-06
mid	B	B*49:01:01G	DRB1	DRB1*16:02:01G	1006	-0.0309628	0.000959
mid	B	B*50:01:01G	DRB1	DRB1*16:02:01G	1005	-0.029538	0.000872
mid	B	B*50:02:01G	DRB1	DRB1*16:02:01G	1004	-0.00462498	2.14e-05
mid	B	B*51:01:01G	DRB1	DRB1*16:02:01G	1005	0.126816	0.0160824
mid	B	B*51:02:01G	DRB1	DRB1*16:02:01G	1004	0	0
mid	B	B*51:08:01G	DRB1	DRB1*16:02:01G	1004	-0.0131502	0.000173
mid	B	B*52:01:01G	DRB1	DRB1*16:02:01G	1004	-0.0270756	0.000733
mid	B	B*52:01:02G	DRB1	DRB1*16:02:01G	1004	-0.00282986	8.01e-06
mid	B	B*53:01:01G	DRB1	DRB1*16:02:01G	1004	-0.0216283	0.000468
mid	B	B*55:01:01G	DRB1	DRB1*16:02:01G	1004	-0.0167791	0.000282
mid	B	B*56:01:01G	DRB1	DRB1*16:02:01G	1004	-0.00400402	1.6e-05
mid	B	B*57:01:01G	DRB1	DRB1*16:02:01G	1006	-0.0110933	0.000123
mid	B	B*57:02:01G	DRB1	DRB1*16:02:01G	1004	-0.00694905	4.83e-05
mid	B	B*57:03:01G	DRB1	DRB1*16:02:01G	1004	-0.00943272	8.9e-05
mid	B	B*57:04:01	DRB1	DRB1*16:02:01G	1004	-0.00282986	8.01e-06
mid	B	B*58:01:01G	DRB1	DRB1*16:02:01G	1004	-0.0188809	0.000356
mid	B	B*58:02:01G	DRB1	DRB1*16:02:01G	1004	-0.00282986	8.01e-06
mid	B	B*78:01:01G	DRB1	DRB1*16:02:01G	1004	0	0
mid	B	B*81:01:01G	DRB1	DRB1*16:02:01G	1004	0	0
mid	B	B*82:01:01G	DRB1	DRB1*16:02:01G	1004	0	0
mid	B	B*07:02:01G	DRB3	DRB3*01:01:02G	704	0.013447	0.000181
mid	B	B*07:05:01G	DRB3	DRB3*01:01:02G	704	-0.0398583	0.00158868
mid	B	B*07:359	DRB3	DRB3*01:01:02G	704	0.088736	0.00787407
mid	B	B*08:01:01G	DRB3	DRB3*01:01:02G	707	0.153044	0.0234225
mid	B	B*13:02:01G	DRB3	DRB3*01:01:02G	704	-0.0434401	0.00188704
mid	B	B*14:01:01G	DRB3	DRB3*01:01:02G	704	0.0155255	0.000241
mid	B	B*14:02:01G	DRB3	DRB3*01:01:02G	706	-0.0239515	0.000574
mid	B	B*14:03	DRB3	DRB3*01:01:02G	704	0	0
mid	B	B*15:01:01G	DRB3	DRB3*01:01:02G	705	-0.0354518	0.00125683
mid	B	B*15:03:01G	DRB3	DRB3*01:01:02G	704	-0.00159952	2.56e-06
mid	B	B*15:04:01G	DRB3	DRB3*01:01:02G	704	0	0
mid	B	B*15:10:01G	DRB3	DRB3*01:01:02G	704	0.0155255	0.000241
mid	B	B*15:15:01G	DRB3	DRB3*01:01:02G	704	0	0
mid	B	B*15:16:01G	DRB3	DRB3*01:01:02G	704	-0.0192504	0.000371
mid	B	B*15:17:01G	DRB3	DRB3*01:01:02G	704	-0.0700729	0.00491021
mid	B	B*15:18:01G	DRB3	DRB3*01:01:02G	704	-0.0192504	0.000371
mid	B	B*15:30:01G	DRB3	DRB3*01:01:02G	704	0	0
mid	B	B*15:39:01G	DRB3	DRB3*01:01:02G	704	0	0
mid	B	B*18:01:01G	DRB3	DRB3*01:01:02G	704	-0.11266	0.0126922
mid	B	B*27:02:01G	DRB3	DRB3*01:01:02G	704	-0.0431682	0.00186349
mid	B	B*27:03	DRB3	DRB3*01:01:02G	704	0.0867255	0.00752131
mid	B	B*27:05:02G	DRB3	DRB3*01:01:02G	704	-0.0473223	0.0022394
mid	B	B*35:01:01G	DRB3	DRB3*01:01:02G	705	-0.0633836	0.00401748
mid	B	B*35:02:01G	DRB3	DRB3*01:01:02G	705	-0.121507	0.014764
mid	B	B*35:03:01G	DRB3	DRB3*01:01:02G	704	-0.0444022	0.00197155
mid	B	B*35:04:01G	DRB3	DRB3*01:01:02G	704	0	0
mid	B	B*35:05:01G	DRB3	DRB3*01:01:02G	704	0	0
mid	B	B*35:08:01G	DRB3	DRB3*01:01:02G	705	0.0664608	0.00441703
mid	B	B*35:12:01G	DRB3	DRB3*01:01:02G	704	0	0
mid	B	B*35:14:01G	DRB3	DRB3*01:01:02G	704	0	0
mid	B	B*35:16	DRB3	DRB3*01:01:02G	704	0	0
mid	B	B*35:17:01G	DRB3	DRB3*01:01:02G	704	0	0
mid	B	B*35:20:01	DRB3	DRB3*01:01:02G	704	0	0
mid	B	B*35:43:01G	DRB3	DRB3*01:01:02G	704	0	0
mid	B	B*37:01:01G	DRB3	DRB3*01:01:02G	704	0.0162412	0.000264
mid	B	B*38:01:01G	DRB3	DRB3*01:01:02G	704	0.112051	0.0125555
mid	B	B*39:01:01G	DRB3	DRB3*01:01:02G	704	-0.0272436	0.000742
mid	B	B*39:02:02G	DRB3	DRB3*01:01:02G	704	0	0
mid	B	B*39:05:01G	DRB3	DRB3*01:01:02G	704	0	0
mid	B	B*39:06:02G	DRB3	DRB3*01:01:02G	704	0	0
mid	B	B*39:08	DRB3	DRB3*01:01:02G	704	0	0
mid	B	B*39:10:01G	DRB3	DRB3*01:01:02G	704	0.0155255	0.000241
mid	B	B*39:11	DRB3	DRB3*01:01:02G	704	0	0
mid	B	B*40:01:01G	DRB3	DRB3*01:01:02G	704	-0.000809	6.55e-07
mid	B	B*40:02:01G	DRB3	DRB3*01:01:02G	704	-0.0030794	9.48e-06
mid	B	B*40:04:01G	DRB3	DRB3*01:01:02G	704	0	0
mid	B	B*40:05:01G	DRB3	DRB3*01:01:02G	704	0	0
mid	B	B*40:06:01G	DRB3	DRB3*01:01:02G	704	0	0
mid	B	B*40:08:01G	DRB3	DRB3*01:01:02G	704	0	0
mid	B	B*40:11:01G	DRB3	DRB3*01:01:02G	704	0	0
mid	B	B*40:16:01G	DRB3	DRB3*01:01:02G	704	0	0
mid	B	B*40:27:01	DRB3	DRB3*01:01:02G	704	0	0
mid	B	B*41:01:01G	DRB3	DRB3*01:01:02G	706	-0.0192191	0.000369
mid	B	B*41:02:01G	DRB3	DRB3*01:01:02G	704	0.303142	0.0918952
mid	B	B*42:01:01G	DRB3	DRB3*01:01:02G	704	0.171663	0.0294683
mid	B	B*42:02:01G	DRB3	DRB3*01:01:02G	704	0	0
mid	B	B*44:02:01G	DRB3	DRB3*01:01:02G	704	0.0384475	0.00147821
mid	B	B*44:03:01G	DRB3	DRB3*01:01:02G	704	-0.00490066	2.4e-05
mid	B	B*44:03:02G	DRB3	DRB3*01:01:02G	704	-0.0385832	0.00148867
mid	B	B*44:05:01G	DRB3	DRB3*01:01:02G	704	0	0
mid	B	B*44:10	DRB3	DRB3*01:01:02G	704	0	0
mid	B	B*44:188	DRB3	DRB3*01:01:02G	704	-0.0192504	0.000371
mid	B	B*44:212	DRB3	DRB3*01:01:02G	704	-0.0192504	0.000371
mid	B	B*44:221	DRB3	DRB3*01:01:02G	704	0	0
mid	B	B*44:224	DRB3	DRB3*01:01:02G	704	0	0
mid	B	B*44:269	DRB3	DRB3*01:01:02G	704	-0.0272436	0.000742
mid	B	B*44:55	DRB3	DRB3*01:01:02G	704	-0.0385832	0.00148867
mid	B	B*45:01:01G	DRB3	DRB3*01:01:02G	704	0.0427559	0.00182807
mid	B	B*47:01:01G	DRB3	DRB3*01:01:02G	704	0.0155255	0.000241
mid	B	B*48:01:01G	DRB3	DRB3*01:01:02G	704	-0.0192504	0.000371
mid	B	B*49:01:01G	DRB3	DRB3*01:01:02G	706	-0.0565668	0.0031998
mid	B	B*50:01:01G	DRB3	DRB3*01:01:02G	705	0.059853	0.00358239
mid	B	B*50:02:01G	DRB3	DRB3*01:01:02G	704	0.088736	0.00787407
mid	B	B*51:01:01G	DRB3	DRB3*01:01:02G	704	-0.0276178	0.000763
mid	B	B*51:02:01G	DRB3	DRB3*01:01:02G	704	0	0
mid	B	B*51:08:01G	DRB3	DRB3*01:01:02G	704	-0.0471464	0.00222278
mid	B	B*52:01:01G	DRB3	DRB3*01:01:02G	704	0.0216438	0.000468
mid	B	B*52:01:02G	DRB3	DRB3*01:01:02G	704	0	0
mid	B	B*53:01:01G	DRB3	DRB3*01:01:02G	704	-0.00360239	1.3e-05
mid	B	B*55:01:01G	DRB3	DRB3*01:01:02G	704	0.0119399	0.000143
mid	B	B*56:01:01G	DRB3	DRB3*01:01:02G	704	-0.0192504	0.000371
mid	B	B*57:01:01G	DRB3	DRB3*01:01:02G	706	-0.0474294	0.00224955
mid	B	B*57:02:01G	DRB3	DRB3*01:01:02G	704	-0.0192504	0.000371
mid	B	B*57:03:01G	DRB3	DRB3*01:01:02G	704	0.0762074	0.00580757
mid	B	B*57:04:01	DRB3	DRB3*01:01:02G	704	0	0
mid	B	B*58:01:01G	DRB3	DRB3*01:01:02G	704	-0.028739	0.000826
mid	B	B*58:02:01G	DRB3	DRB3*01:01:02G	704	0.0347428	0.00120706
mid	B	B*78:01:01G	DRB3	DRB3*01:01:02G	704	0	0
mid	B	B*81:01:01G	DRB3	DRB3*01:01:02G	704	0	0
mid	B	B*82:01:01G	DRB3	DRB3*01:01:02G	704	0	0
mid	B	B*07:02:01G	DRB3	DRB3*02:01:01G	704	-0.0365825	0.00133828
mid	B	B*07:05:01G	DRB3	DRB3*02:01:01G	704	0.0885688	0.00784442
mid	B	B*07:359	DRB3	DRB3*02:01:01G	704	-0.00638462	4.08e-05
mid	B	B*08:01:01G	DRB3	DRB3*02:01:01G	707	-0.0480564	0.00230942
mid	B	B*13:02:01G	DRB3	DRB3*02:01:01G	704	-0.0437527	0.0019143
mid	B	B*14:01:01G	DRB3	DRB3*02:01:01G	704	0.132506	0.0175579
mid	B	B*14:02:01G	DRB3	DRB3*02:01:01G	706	-0.00746551	5.57e-05
mid	B	B*14:03	DRB3	DRB3*02:01:01G	704	0	0
mid	B	B*15:01:01G	DRB3	DRB3*02:01:01G	705	-0.0181227	0.000328
mid	B	B*15:03:01G	DRB3	DRB3*02:01:01G	704	-0.0289467	0.000838
mid	B	B*15:04:01G	DRB3	DRB3*02:01:01G	704	0	0
mid	B	B*15:10:01G	DRB3	DRB3*02:01:01G	704	-0.0127966	0.000164
mid	B	B*15:15:01G	DRB3	DRB3*02:01:01G	704	0	0
mid	B	B*15:16:01G	DRB3	DRB3*02:01:01G	704	-0.00638462	4.08e-05
mid	B	B*15:17:01G	DRB3	DRB3*02:01:01G	704	-0.0357875	0.00128074
mid	B	B*15:18:01G	DRB3	DRB3*02:01:01G	704	0.138608	0.0192122
mid	B	B*15:30:01G	DRB3	DRB3*02:01:01G	704	0	0
mid	B	B*15:39:01G	DRB3	DRB3*02:01:01G	704	0	0
mid	B	B*18:01:01G	DRB3	DRB3*02:01:01G	704	-0.0469788	0.00220701
mid	B	B*27:02:01G	DRB3	DRB3*02:01:01G	704	-0.0143172	0.000205
mid	B	B*27:03	DRB3	DRB3*02:01:01G	704	-0.0192638	0.000371
mid	B	B*27:05:02G	DRB3	DRB3*02:01:01G	704	-0.015695	0.000246
mid	B	B*35:01:01G	DRB3	DRB3*02:01:01G	705	0.0186676	0.000348
mid	B	B*35:02:01G	DRB3	DRB3*02:01:01G	705	-0.055742	0.00310717
mid	B	B*35:03:01G	DRB3	DRB3*02:01:01G	704	-0.00761087	5.79e-05
mid	B	B*35:04:01G	DRB3	DRB3*02:01:01G	704	0	0
mid	B	B*35:05:01G	DRB3	DRB3*02:01:01G	704	0	0
mid	B	B*35:08:01G	DRB3	DRB3*02:01:01G	705	0.0917999	0.00842722
mid	B	B*35:12:01G	DRB3	DRB3*02:01:01G	704	0	0
mid	B	B*35:14:01G	DRB3	DRB3*02:01:01G	704	0	0
mid	B	B*35:16	DRB3	DRB3*02:01:01G	704	0	0
mid	B	B*35:17:01G	DRB3	DRB3*02:01:01G	704	0	0
mid	B	B*35:20:01	DRB3	DRB3*02:01:01G	704	0	0
mid	B	B*35:43:01G	DRB3	DRB3*02:01:01G	704	0	0
mid	B	B*37:01:01G	DRB3	DRB3*02:01:01G	704	-0.0195946	0.000384
mid	B	B*38:01:01G	DRB3	DRB3*02:01:01G	704	0.249549	0.0622748
mid	B	B*39:01:01G	DRB3	DRB3*02:01:01G	704	-0.00903564	8.16e-05
mid	B	B*39:02:02G	DRB3	DRB3*02:01:01G	704	0	0
mid	B	B*39:05:01G	DRB3	DRB3*02:01:01G	704	0	0
mid	B	B*39:06:02G	DRB3	DRB3*02:01:01G	704	0	0
mid	B	B*39:08	DRB3	DRB3*02:01:01G	704	0	0
mid	B	B*39:10:01G	DRB3	DRB3*02:01:01G	704	-0.0127966	0.000164
mid	B	B*39:11	DRB3	DRB3*02:01:01G	704	0	0
mid	B	B*40:01:01G	DRB3	DRB3*02:01:01G	704	0.0445168	0.00198175
mid	B	B*40:02:01G	DRB3	DRB3*02:01:01G	704	-0.015695	0.000246
mid	B	B*40:04:01G	DRB3	DRB3*02:01:01G	704	0	0
mid	B	B*40:05:01G	DRB3	DRB3*02:01:01G	704	0	0
mid	B	B*40:06:01G	DRB3	DRB3*02:01:01G	704	0	0
mid	B	B*40:08:01G	DRB3	DRB3*02:01:01G	704	0	0
mid	B	B*40:11:01G	DRB3	DRB3*02:01:01G	704	0	0
mid	B	B*40:16:01G	DRB3	DRB3*02:01:01G	704	0	0
mid	B	B*40:27:01	DRB3	DRB3*02:01:01G	704	0	0
mid	B	B*41:01:01G	DRB3	DRB3*02:01:01G	706	-0.0228596	0.000523
mid	B	B*41:02:01G	DRB3	DRB3*02:01:01G	704	-0.0359754	0.00129423
mid	B	B*42:01:01G	DRB3	DRB3*02:01:01G	704	-0.0232191	0.000539
mid	B	B*42:02:01G	DRB3	DRB3*02:01:01G	704	0	0
mid	B	B*44:02:01G	DRB3	DRB3*02:01:01G	704	0.0102824	0.000106
mid	B	B*44:03:01G	DRB3	DRB3*02:01:01G	704	0.0506532	0.00256575
mid	B	B*44:03:02G	DRB3	DRB3*02:01:01G	704	-0.0127966	0.000164
mid	B	B*44:05:01G	DRB3	DRB3*02:01:01G	704	0	0
mid	B	B*44:10	DRB3	DRB3*02:01:01G	704	0	0
mid	B	B*44:188	DRB3	DRB3*02:01:01G	704	-0.00638462	4.08e-05
mid	B	B*44:212	DRB3	DRB3*02:01:01G	704	-0.00638462	4.08e-05
mid	B	B*44:221	DRB3	DRB3*02:01:01G	704	0	0
mid	B	B*44:224	DRB3	DRB3*02:01:01G	704	0	0
mid	B	B*44:269	DRB3	DRB3*02:01:01G	704	-0.00903564	8.16e-05
mid	B	B*44:55	DRB3	DRB3*02:01:01G	704	-0.0127966	0.000164
mid	B	B*45:01:01G	DRB3	DRB3*02:01:01G	704	0.0620822	0.0038542
mid	B	B*47:01:01G	DRB3	DRB3*02:01:01G	704	-0.0127966	0.000164
mid	B	B*48:01:01G	DRB3	DRB3*02:01:01G	704	-0.00638462	4.08e-05
mid	B	B*49:01:01G	DRB3	DRB3*02:01:01G	706	-0.00815746	6.65e-05
mid	B	B*50:01:01G	DRB3	DRB3*02:01:01G	705	-0.0520616	0.00271041
mid	B	B*50:02:01G	DRB3	DRB3*02:01:01G	704	-0.00638462	4.08e-05
mid	B	B*51:01:01G	DRB3	DRB3*02:01:01G	704	0.0301046	0.000906
mid	B	B*51:02:01G	DRB3	DRB3*02:01:01G	704	0	0
mid	B	B*51:08:01G	DRB3	DRB3*02:01:01G	704	0.0128379	0.000165
mid	B	B*52:01:01G	DRB3	DRB3*02:01:01G	704	-0.0463393	0.00214733
mid	B	B*52:01:02G	DRB3	DRB3*02:01:01G	704	0	0
mid	B	B*53:01:01G	DRB3	DRB3*02:01:01G	704	-0.0443943	0.00197086
mid	B	B*55:01:01G	DRB3	DRB3*02:01:01G	704	-0.0029758	8.86e-06
mid	B	B*56:01:01G	DRB3	DRB3*02:01:01G	704	-0.00638462	4.08e-05
mid	B	B*57:01:01G	DRB3	DRB3*02:01:01G	706	0.0574607	0.00330173
mid	B	B*57:02:01G	DRB3	DRB3*02:01:01G	704	-0.00638462	4.08e-05
mid	B	B*57:03:01G	DRB3	DRB3*02:01:01G	704	-0.0203204	0.000413
mid	B	B*57:04:01	DRB3	DRB3*02:01:01G	704	0	0
mid	B	B*58:01:01G	DRB3	DRB3*02:01:01G	704	-0.0122891	0.000151
mid	B	B*58:02:01G	DRB3	DRB3*02:01:01G	704	-0.00638462	4.08e-05
mid	B	B*78:01:01G	DRB3	DRB3*02:01:01G	704	0	0
mid	B	B*81:01:01G	DRB3	DRB3*02:01:01G	704	0	0
mid	B	B*82:01:01G	DRB3	DRB3*02:01:01G	704	0	0
mid	B	B*07:02:01G	DRB3	DRB3*02:02:01G	714	0.0284375	0.000809
mid	B	B*07:05:01G	DRB3	DRB3*02:02:01G	714	0.0162357	0.000264
mid	B	B*07:359	DRB3	DRB3*02:02:01G	714	-0.0586441	0.00343913
mid	B	B*08:01:01G	DRB3	DRB3*02:02:01G	717	-0.092628	0.00857994
mid	B	B*13:02:01G	DRB3	DRB3*02:02:01G	714	0.0784266	0.00615073
mid	B	B*14:01:01G	DRB3	DRB3*02:02:01G	714	-0.0732738	0.00536906
mid	B	B*14:02:01G	DRB3	DRB3*02:02:01G	716	0.0204868	0.00042
mid	B	B*14:03	DRB3	DRB3*02:02:01G	714	0	0
mid	B	B*15:01:01G	DRB3	DRB3*02:02:01G	715	0.03022	0.000913
mid	B	B*15:03:01G	DRB3	DRB3*02:02:01G	714	-0.075627	0.00571944
mid	B	B*15:04:01G	DRB3	DRB3*02:02:01G	714	0	0
mid	B	B*15:10:01G	DRB3	DRB3*02:02:01G	714	0.0152499	0.000233
mid	B	B*15:15:01G	DRB3	DRB3*02:02:01G	714	0	0
mid	B	B*15:16:01G	DRB3	DRB3*02:02:01G	714	0.0296932	0.000882
mid	B	B*15:17:01G	DRB3	DRB3*02:02:01G	714	-0.112052	0.0125556
mid	B	B*15:18:01G	DRB3	DRB3*02:02:01G	714	-0.0144754	0.00021
mid	B	B*15:30:01G	DRB3	DRB3*02:02:01G	714	0	0
mid	B	B*15:39:01G	DRB3	DRB3*02:02:01G	714	0	0
mid	B	B*18:01:01G	DRB3	DRB3*02:02:01G	714	0.165561	0.0274106
mid	B	B*27:02:01G	DRB3	DRB3*02:02:01G	714	0.000608	3.7e-07
mid	B	B*27:03	DRB3	DRB3*02:02:01G	714	-0.0584782	0.0034197
mid	B	B*27:05:02G	DRB3	DRB3*02:02:01G	714	0.0729896	0.00532748
mid	B	B*35:01:01G	DRB3	DRB3*02:02:01G	715	0.119139	0.014194
mid	B	B*35:02:01G	DRB3	DRB3*02:02:01G	715	0.18832	0.0354643
mid	B	B*35:03:01G	DRB3	DRB3*02:02:01G	714	0.0672496	0.0045225
mid	B	B*35:04:01G	DRB3	DRB3*02:02:01G	714	0	0
mid	B	B*35:05:01G	DRB3	DRB3*02:02:01G	714	0	0
mid	B	B*35:08:01G	DRB3	DRB3*02:02:01G	715	-0.0800388	0.0064062
mid	B	B*35:12:01G	DRB3	DRB3*02:02:01G	714	0	0
mid	B	B*35:14:01G	DRB3	DRB3*02:02:01G	714	0	0
mid	B	B*35:16	DRB3	DRB3*02:02:01G	714	0	0
mid	B	B*35:17:01G	DRB3	DRB3*02:02:01G	714	0	0
mid	B	B*35:20:01	DRB3	DRB3*02:02:01G	714	0	0
mid	B	B*35:43:01G	DRB3	DRB3*02:02:01G	714	0	0
mid	B	B*37:01:01G	DRB3	DRB3*02:02:01G	714	-0.0229656	0.000527
mid	B	B*38:01:01G	DRB3	DRB3*02:02:01G	714	-0.0916421	0.00839827
mid	B	B*39:01:01G	DRB3	DRB3*02:02:01G	714	-0.0204857	0.00042
mid	B	B*39:02:02G	DRB3	DRB3*02:02:01G	714	0	0
mid	B	B*39:05:01G	DRB3	DRB3*02:02:01G	714	0	0
mid	B	B*39:06:02G	DRB3	DRB3*02:02:01G	714	0	0
mid	B	B*39:08	DRB3	DRB3*02:02:01G	714	0	0
mid	B	B*39:10:01G	DRB3	DRB3*02:02:01G	714	-0.00688105	4.73e-05
mid	B	B*39:11	DRB3	DRB3*02:02:01G	714	0	0
mid	B	B*40:01:01G	DRB3	DRB3*02:02:01G	714	-0.00619127	3.83e-05
mid	B	B*40:02:01G	DRB3	DRB3*02:02:01G	714	0.000608	3.7e-07
mid	B	B*40:04:01G	DRB3	DRB3*02:02:01G	714	0	0
mid	B	B*40:05:01G	DRB3	DRB3*02:02:01G	714	0	0
mid	B	B*40:06:01G	DRB3	DRB3*02:02:01G	714	0	0
mid	B	B*40:08:01G	DRB3	DRB3*02:02:01G	714	0	0
mid	B	B*40:11:01G	DRB3	DRB3*02:02:01G	714	0	0
mid	B	B*40:16:01G	DRB3	DRB3*02:02:01G	714	0	0
mid	B	B*40:27:01	DRB3	DRB3*02:02:01G	714	0	0
mid	B	B*41:01:01G	DRB3	DRB3*02:02:01G	716	0.0262969	0.000692
mid	B	B*41:02:01G	DRB3	DRB3*02:02:01G	714	-0.198622	0.0394509
mid	B	B*42:01:01G	DRB3	DRB3*02:02:01G	714	-0.102055	0.0104152
mid	B	B*42:02:01G	DRB3	DRB3*02:02:01G	714	0	0
mid	B	B*44:02:01G	DRB3	DRB3*02:02:01G	714	-0.0401321	0.00161058
mid	B	B*44:03:01G	DRB3	DRB3*02:02:01G	714	-0.022068	0.000487
mid	B	B*44:03:02G	DRB3	DRB3*02:02:01G	714	0.0373808	0.00139733
mid	B	B*44:05:01G	DRB3	DRB3*02:02:01G	714	0	0
mid	B	B*44:10	DRB3	DRB3*02:02:01G	714	0	0
mid	B	B*44:188	DRB3	DRB3*02:02:01G	714	0.0296932	0.000882
mid	B	B*44:212	DRB3	DRB3*02:02:01G	714	0.0296932	0.000882
mid	B	B*44:221	DRB3	DRB3*02:02:01G	714	0	0
mid	B	B*44:224	DRB3	DRB3*02:02:01G	714	0	0
mid	B	B*44:269	DRB3	DRB3*02:02:01G	714	0.042022	0.00176585
mid	B	B*44:55	DRB3	DRB3*02:02:01G	714	0.0595117	0.00354165
mid	B	B*45:01:01G	DRB3	DRB3*02:02:01G	714	-0.0762355	0.00581186
mid	B	B*47:01:01G	DRB3	DRB3*02:02:01G	714	-0.00688105	4.73e-05
mid	B	B*48:01:01G	DRB3	DRB3*02:02:01G	714	0.0296932	0.000882
mid	B	B*49:01:01G	DRB3	DRB3*02:02:01G	716	-0.0187681	0.000352
mid	B	B*50:01:01G	DRB3	DRB3*02:02:01G	715	-0.0246178	0.000606
mid	B	B*50:02:01G	DRB3	DRB3*02:02:01G	714	-0.0586441	0.00343913
mid	B	B*51:01:01G	DRB3	DRB3*02:02:01G	714	0.0305286	0.000932
mid	B	B*51:02:01G	DRB3	DRB3*02:02:01G	714	0	0
mid	B	B*51:08:01G	DRB3	DRB3*02:02:01G	714	-0.022068	0.000487
mid	B	B*52:01:01G	DRB3	DRB3*02:02:01G	714	0.0520553	0.00270975
mid	B	B*52:01:02G	DRB3	DRB3*02:02:01G	714	0	0
mid	B	B*53:01:01G	DRB3	DRB3*02:02:01G	714	-0.138194	0.0190975
mid	B	B*55:01:01G	DRB3	DRB3*02:02:01G	714	0.0394965	0.00155997
mid	B	B*56:01:01G	DRB3	DRB3*02:02:01G	714	-0.0586441	0.00343913
mid	B	B*57:01:01G	DRB3	DRB3*02:02:01G	716	0.0480167	0.0023056
mid	B	B*57:02:01G	DRB3	DRB3*02:02:01G	714	-0.0586441	0.00343913
mid	B	B*57:03:01G	DRB3	DRB3*02:02:01G	714	-0.0601234	0.00361482
mid	B	B*57:04:01	DRB3	DRB3*02:02:01G	714	0	0
mid	B	B*58:01:01G	DRB3	DRB3*02:02:01G	714	-0.0387129	0.00149869
mid	B	B*58:02:01G	DRB3	DRB3*02:02:01G	714	-0.0586441	0.00343913
mid	B	B*78:01:01G	DRB3	DRB3*02:02:01G	714	0	0
mid	B	B*81:01:01G	DRB3	DRB3*02:02:01G	714	0	0
mid	B	B*82:01:01G	DRB3	DRB3*02:02:01G	714	0	0
mid	B	B*07:02:01G	DRB3	DRB3*03:01:01G	704	-0.0533855	0.00285001
mid	B	B*07:05:01G	DRB3	DRB3*03:01:01G	704	-0.0430617	0.00185431
mid	B	B*07:359	DRB3	DRB3*03:01:01G	704	-0.0164878	0.000271847
mid	B	B*08:01:01G	DRB3	DRB3*03:01:01G	707	-0.0213359	0.000455
mid	B	B*13:02:01G	DRB3	DRB3*03:01:01G	704	-0.0382115	0.00146011
mid	B	B*14:01:01G	DRB3	DRB3*03:01:01G	704	0.0298308	0.00089
mid	B	B*14:02:01G	DRB3	DRB3*03:01:01G	706	0.00603033	3.64e-05
mid	B	B*14:03	DRB3	DRB3*03:01:01G	704	0	0
mid	B	B*15:01:01G	DRB3	DRB3*03:01:01G	705	-0.00221329	4.9e-06
mid	B	B*15:03:01G	DRB3	DRB3*03:01:01G	704	0.124372	0.0154685
mid	B	B*15:04:01G	DRB3	DRB3*03:01:01G	704	0	0
mid	B	B*15:10:01G	DRB3	DRB3*03:01:01G	704	-0.0330461	0.00109205
mid	B	B*15:15:01G	DRB3	DRB3*03:01:01G	704	0	0
mid	B	B*15:16:01G	DRB3	DRB3*03:01:01G	704	-0.0164878	0.000271847
mid	B	B*15:17:01G	DRB3	DRB3*03:01:01G	704	0.259271	0.0672214
mid	B	B*15:18:01G	DRB3	DRB3*03:01:01G	704	-0.0164878	0.000271847
mid	B	B*15:30:01G	DRB3	DRB3*03:01:01G	704	0	0
mid	B	B*15:39:01G	DRB3	DRB3*03:01:01G	704	0	0
mid	B	B*18:01:01G	DRB3	DRB3*03:01:01G	704	-0.080336	0.00645387
mid	B	B*27:02:01G	DRB3	DRB3*03:01:01G	704	0.0474455	0.00225108
mid	B	B*27:03	DRB3	DRB3*03:01:01G	704	-0.0076787	5.9e-05
mid	B	B*27:05:02G	DRB3	DRB3*03:01:01G	704	-0.040531	0.00164276
mid	B	B*35:01:01G	DRB3	DRB3*03:01:01G	705	-0.102722	0.0105519
mid	B	B*35:02:01G	DRB3	DRB3*03:01:01G	705	-0.0975806	0.00952198
mid	B	B*35:03:01G	DRB3	DRB3*03:01:01G	704	-0.0430514	0.00185342
mid	B	B*35:04:01G	DRB3	DRB3*03:01:01G	704	0	0
mid	B	B*35:05:01G	DRB3	DRB3*03:01:01G	704	0	0
mid	B	B*35:08:01G	DRB3	DRB3*03:01:01G	705	-0.000471	2.22e-07
mid	B	B*35:12:01G	DRB3	DRB3*03:01:01G	704	0	0
mid	B	B*35:14:01G	DRB3	DRB3*03:01:01G	704	0	0
mid	B	B*35:16	DRB3	DRB3*03:01:01G	704	0	0
mid	B	B*35:17:01G	DRB3	DRB3*03:01:01G	704	0	0
mid	B	B*35:20:01	DRB3	DRB3*03:01:01G	704	0	0
mid	B	B*35:43:01G	DRB3	DRB3*03:01:01G	704	0	0
mid	B	B*37:01:01G	DRB3	DRB3*03:01:01G	704	0.0194201	0.000377
mid	B	B*38:01:01G	DRB3	DRB3*03:01:01G	704	-0.104423	0.0109041
mid	B	B*39:01:01G	DRB3	DRB3*03:01:01G	704	0.0654609	0.00428512
mid	B	B*39:02:02G	DRB3	DRB3*03:01:01G	704	0	0
mid	B	B*39:05:01G	DRB3	DRB3*03:01:01G	704	0	0
mid	B	B*39:06:02G	DRB3	DRB3*03:01:01G	704	0	0
mid	B	B*39:08	DRB3	DRB3*03:01:01G	704	0	0
mid	B	B*39:10:01G	DRB3	DRB3*03:01:01G	704	-0.00160765	2.58e-06
mid	B	B*39:11	DRB3	DRB3*03:01:01G	704	0	0
mid	B	B*40:01:01G	DRB3	DRB3*03:01:01G	704	-0.00719384	5.18e-05
mid	B	B*40:02:01G	DRB3	DRB3*03:01:01G	704	0.0108813	0.000118
mid	B	B*40:04:01G	DRB3	DRB3*03:01:01G	704	0	0
mid	B	B*40:05:01G	DRB3	DRB3*03:01:01G	704	0	0
mid	B	B*40:06:01G	DRB3	DRB3*03:01:01G	704	0	0
mid	B	B*40:08:01G	DRB3	DRB3*03:01:01G	704	0	0
mid	B	B*40:11:01G	DRB3	DRB3*03:01:01G	704	0	0
mid	B	B*40:16:01G	DRB3	DRB3*03:01:01G	704	0	0
mid	B	B*40:27:01	DRB3	DRB3*03:01:01G	704	0	0
mid	B	B*41:01:01G	DRB3	DRB3*03:01:01G	706	-0.000167	2.8e-08
mid	B	B*41:02:01G	DRB3	DRB3*03:01:01G	704	-0.0513111	0.00263283
mid	B	B*42:01:01G	DRB3	DRB3*03:01:01G	704	-0.0424093	0.00179855
mid	B	B*42:02:01G	DRB3	DRB3*03:01:01G	704	0	0
mid	B	B*44:02:01G	DRB3	DRB3*03:01:01G	704	-0.0156647	0.000245
mid	B	B*44:03:01G	DRB3	DRB3*03:01:01G	704	0.0173169	0.0003
mid	B	B*44:03:02G	DRB3	DRB3*03:01:01G	704	-0.00160765	2.58e-06
mid	B	B*44:05:01G	DRB3	DRB3*03:01:01G	704	0	0
mid	B	B*44:10	DRB3	DRB3*03:01:01G	704	0	0
mid	B	B*44:188	DRB3	DRB3*03:01:01G	704	-0.0164878	0.000271847
mid	B	B*44:212	DRB3	DRB3*03:01:01G	704	-0.0164878	0.000271847
mid	B	B*44:221	DRB3	DRB3*03:01:01G	704	0	0
mid	B	B*44:224	DRB3	DRB3*03:01:01G	704	0	0
mid	B	B*44:269	DRB3	DRB3*03:01:01G	704	-0.0233338	0.000544
mid	B	B*44:55	DRB3	DRB3*03:01:01G	704	-0.0330461	0.00109205
mid	B	B*45:01:01G	DRB3	DRB3*03:01:01G	704	0.0337107	0.00113641
mid	B	B*47:01:01G	DRB3	DRB3*03:01:01G	704	-0.00160765	2.58e-06
mid	B	B*48:01:01G	DRB3	DRB3*03:01:01G	704	-0.0164878	0.000271847
mid	B	B*49:01:01G	DRB3	DRB3*03:01:01G	706	0.0966134	0.00933414
mid	B	B*50:01:01G	DRB3	DRB3*03:01:01G	705	-0.00985412	9.71e-05
mid	B	B*50:02:01G	DRB3	DRB3*03:01:01G	704	-0.0164878	0.000271847
mid	B	B*51:01:01G	DRB3	DRB3*03:01:01G	704	-0.0212309	0.000451
mid	B	B*51:02:01G	DRB3	DRB3*03:01:01G	704	0	0
mid	B	B*51:08:01G	DRB3	DRB3*03:01:01G	704	0.0827722	0.00685124
mid	B	B*52:01:01G	DRB3	DRB3*03:01:01G	704	-0.0839512	0.0070478
mid	B	B*52:01:02G	DRB3	DRB3*03:01:01G	704	0	0
mid	B	B*53:01:01G	DRB3	DRB3*03:01:01G	704	0.223687	0.0500359
mid	B	B*55:01:01G	DRB3	DRB3*03:01:01G	704	-0.0711148	0.00505731
mid	B	B*56:01:01G	DRB3	DRB3*03:01:01G	704	0.108998	0.0118805
mid	B	B*57:01:01G	DRB3	DRB3*03:01:01G	706	-0.0361894	0.00130967
mid	B	B*57:02:01G	DRB3	DRB3*03:01:01G	704	0.108998	0.0118805
mid	B	B*57:03:01G	DRB3	DRB3*03:01:01G	704	0.00743172	5.52e-05
mid	B	B*57:04:01	DRB3	DRB3*03:01:01G	704	0	0
mid	B	B*58:01:01G	DRB3	DRB3*03:01:01G	704	0.0862707	0.00744264
mid	B	B*58:02:01G	DRB3	DRB3*03:01:01G	704	0.0462549	0.00213951
mid	B	B*78:01:01G	DRB3	DRB3*03:01:01G	704	0	0
mid	B	B*81:01:01G	DRB3	DRB3*03:01:01G	704	0	0
mid	B	B*82:01:01G	DRB3	DRB3*03:01:01G	704	0	0
mid	B	B*07:02:01G	DRB5	DRB5*01:01:01G	178	0.220626	0.0486757
mid	B	B*07:05:01G	DRB5	DRB5*01:01:01G	178	0.0435244	0.00189437
mid	B	B*07:359	DRB5	DRB5*01:01:01G	178	0	0
mid	B	B*08:01:01G	DRB5	DRB5*01:01:01G	179	0.0976543	0.00953637
mid	B	B*13:02:01G	DRB5	DRB5*01:01:01G	178	0.147097	0.0216376
mid	B	B*14:01:01G	DRB5	DRB5*01:01:01G	178	0.075816	0.00574806
mid	B	B*14:02:01G	DRB5	DRB5*01:01:01G	178	0.18075	0.0326707
mid	B	B*14:03	DRB5	DRB5*01:01:01G	178	0	0
mid	B	B*15:01:01G	DRB5	DRB5*01:01:01G	179	0.0749628	0.00561942
mid	B	B*15:03:01G	DRB5	DRB5*01:01:01G	178	-0.00106435	1.13e-06
mid	B	B*15:04:01G	DRB5	DRB5*01:01:01G	178	0	0
mid	B	B*15:10:01G	DRB5	DRB5*01:01:01G	178	0	0
mid	B	B*15:15:01G	DRB5	DRB5*01:01:01G	178	0	0
mid	B	B*15:16:01G	DRB5	DRB5*01:01:01G	178	0.075816	0.00574806
mid	B	B*15:17:01G	DRB5	DRB5*01:01:01G	178	0.0281659	0.000793
mid	B	B*15:18:01G	DRB5	DRB5*01:01:01G	178	0.075816	0.00574806
mid	B	B*15:30:01G	DRB5	DRB5*01:01:01G	178	0	0
mid	B	B*15:39:01G	DRB5	DRB5*01:01:01G	178	0	0
mid	B	B*18:01:01G	DRB5	DRB5*01:01:01G	178	-0.020813	0.000433
mid	B	B*27:02:01G	DRB5	DRB5*01:01:01G	178	-0.000864	7.47e-07
mid	B	B*27:03	DRB5	DRB5*01:01:01G	178	-0.0450166	0.0020265
mid	B	B*27:05:02G	DRB5	DRB5*01:01:01G	178	0.075816	0.00574806
mid	B	B*35:01:01G	DRB5	DRB5*01:01:01G	178	-0.00153218	2.35e-06
mid	B	B*35:02:01G	DRB5	DRB5*01:01:01G	178	0.076713	0.00588488
mid	B	B*35:03:01G	DRB5	DRB5*01:01:01G	178	-0.116212	0.0135053
mid	B	B*35:04:01G	DRB5	DRB5*01:01:01G	178	0	0
mid	B	B*35:05:01G	DRB5	DRB5*01:01:01G	178	0	0
mid	B	B*35:08:01G	DRB5	DRB5*01:01:01G	179	0.0233242	0.000544
mid	B	B*35:12:01G	DRB5	DRB5*01:01:01G	178	0	0
mid	B	B*35:14:01G	DRB5	DRB5*01:01:01G	178	0	0
mid	B	B*35:16	DRB5	DRB5*01:01:01G	178	0	0
mid	B	B*35:17:01G	DRB5	DRB5*01:01:01G	178	0	0
mid	B	B*35:20:01	DRB5	DRB5*01:01:01G	178	0	0
mid	B	B*35:43:01G	DRB5	DRB5*01:01:01G	178	0	0
mid	B	B*37:01:01G	DRB5	DRB5*01:01:01G	178	0	0
mid	B	B*38:01:01G	DRB5	DRB5*01:01:01G	178	0.154741	0.0239448
mid	B	B*39:01:01G	DRB5	DRB5*01:01:01G	178	-0.000607	3.69e-07
mid	B	B*39:02:02G	DRB5	DRB5*01:01:01G	178	0	0
mid	B	B*39:05:01G	DRB5	DRB5*01:01:01G	178	0	0
mid	B	B*39:06:02G	DRB5	DRB5*01:01:01G	178	0	0
mid	B	B*39:08	DRB5	DRB5*01:01:01G	178	0	0
mid	B	B*39:10:01G	DRB5	DRB5*01:01:01G	178	0.0534583	0.00285779
mid	B	B*39:11	DRB5	DRB5*01:01:01G	178	0	0
mid	B	B*40:01:01G	DRB5	DRB5*01:01:01G	178	0.0435244	0.00189437
mid	B	B*40:02:01G	DRB5	DRB5*01:01:01G	178	-0.190519	0.0362975
mid	B	B*40:04:01G	DRB5	DRB5*01:01:01G	178	0	0
mid	B	B*40:05:01G	DRB5	DRB5*01:01:01G	178	0	0
mid	B	B*40:06:01G	DRB5	DRB5*01:01:01G	178	0.107524	0.0115614
mid	B	B*40:08:01G	DRB5	DRB5*01:01:01G	178	0	0
mid	B	B*40:11:01G	DRB5	DRB5*01:01:01G	178	0	0
mid	B	B*40:16:01G	DRB5	DRB5*01:01:01G	178	0	0
mid	B	B*40:27:01	DRB5	DRB5*01:01:01G	178	0	0
mid	B	B*41:01:01G	DRB5	DRB5*01:01:01G	178	-0.0606412	0.00367736
mid	B	B*41:02:01G	DRB5	DRB5*01:01:01G	178	-0.00131508	1.73e-06
mid	B	B*42:01:01G	DRB5	DRB5*01:01:01G	178	-0.0892871	0.00797219
mid	B	B*42:02:01G	DRB5	DRB5*01:01:01G	178	0	0
mid	B	B*44:02:01G	DRB5	DRB5*01:01:01G	178	-0.0562479	0.00316382
mid	B	B*44:03:01G	DRB5	DRB5*01:01:01G	178	-0.108739	0.0118242
mid	B	B*44:03:02G	DRB5	DRB5*01:01:01G	178	0.075816	0.00574806
mid	B	B*44:05:01G	DRB5	DRB5*01:01:01G	178	-0.0766726	0.00587869
mid	B	B*44:10	DRB5	DRB5*01:01:01G	178	0	0
mid	B	B*44:188	DRB5	DRB5*01:01:01G	178	0.075816	0.00574806
mid	B	B*44:212	DRB5	DRB5*01:01:01G	178	0	0
mid	B	B*44:221	DRB5	DRB5*01:01:01G	178	0	0
mid	B	B*44:224	DRB5	DRB5*01:01:01G	178	0	0
mid	B	B*44:269	DRB5	DRB5*01:01:01G	178	0	0
mid	B	B*44:55	DRB5	DRB5*01:01:01G	178	-0.000428	1.83e-07
mid	B	B*45:01:01G	DRB5	DRB5*01:01:01G	178	0.132065	0.0174413
mid	B	B*47:01:01G	DRB5	DRB5*01:01:01G	178	0.075816	0.00574806
mid	B	B*48:01:01G	DRB5	DRB5*01:01:01G	178	0	0
mid	B	B*49:01:01G	DRB5	DRB5*01:01:01G	178	0.21098	0.0445127
mid	B	B*50:01:01G	DRB5	DRB5*01:01:01G	178	-0.00139033	1.93e-06
mid	B	B*50:02:01G	DRB5	DRB5*01:01:01G	178	0	0
mid	B	B*51:01:01G	DRB5	DRB5*01:01:01G	178	-0.0182961	0.000335
mid	B	B*51:02:01G	DRB5	DRB5*01:01:01G	178	0	0
mid	B	B*51:08:01G	DRB5	DRB5*01:01:01G	178	-0.133558	0.0178376
mid	B	B*52:01:01G	DRB5	DRB5*01:01:01G	178	-0.553675	0.306556
mid	B	B*52:01:02G	DRB5	DRB5*01:01:01G	178	0	0
mid	B	B*53:01:01G	DRB5	DRB5*01:01:01G	178	-0.0642159	0.00412369
mid	B	B*55:01:01G	DRB5	DRB5*01:01:01G	178	-0.000864	7.47e-07
mid	B	B*56:01:01G	DRB5	DRB5*01:01:01G	178	0	0
mid	B	B*57:01:01G	DRB5	DRB5*01:01:01G	178	0.0435244	0.00189437
mid	B	B*57:02:01G	DRB5	DRB5*01:01:01G	178	0.107524	0.0115614
mid	B	B*57:03:01G	DRB5	DRB5*01:01:01G	178	-0.0450166	0.0020265
mid	B	B*57:04:01	DRB5	DRB5*01:01:01G	178	0	0
mid	B	B*58:01:01G	DRB5	DRB5*01:01:01G	178	-0.000864	7.47e-07
mid	B	B*58:02:01G	DRB5	DRB5*01:01:01G	178	0	0
mid	B	B*78:01:01G	DRB5	DRB5*01:01:01G	178	0	0
mid	B	B*81:01:01G	DRB5	DRB5*01:01:01G	178	0	0
mid	B	B*82:01:01G	DRB5	DRB5*01:01:01G	178	0	0
mid	B	B*07:02:01G	DRB5	DRB5*01:02:01G	178	-0.16763	0.0281
mid	B	B*07:05:01G	DRB5	DRB5*01:02:01G	178	-0.0954565	0.00911195
mid	B	B*07:359	DRB5	DRB5*01:02:01G	178	0	0
mid	B	B*08:01:01G	DRB5	DRB5*01:02:01G	179	-0.139789	0.019541
mid	B	B*13:02:01G	DRB5	DRB5*01:02:01G	178	-0.12554	0.0157603
mid	B	B*14:01:01G	DRB5	DRB5*01:02:01G	178	-0.0547996	0.003003
mid	B	B*14:02:01G	DRB5	DRB5*01:02:01G	178	-0.113245	0.0128244
mid	B	B*14:03	DRB5	DRB5*01:02:01G	178	0	0
mid	B	B*15:01:01G	DRB5	DRB5*01:02:01G	179	-0.109753	0.0120456
mid	B	B*15:03:01G	DRB5	DRB5*01:02:01G	178	-0.136168	0.0185418
mid	B	B*15:04:01G	DRB5	DRB5*01:02:01G	178	0	0
mid	B	B*15:10:01G	DRB5	DRB5*01:02:01G	178	0	0
mid	B	B*15:15:01G	DRB5	DRB5*01:02:01G	178	0	0
mid	B	B*15:16:01G	DRB5	DRB5*01:02:01G	178	-0.0547996	0.003003
mid	B	B*15:17:01G	DRB5	DRB5*01:02:01G	178	-0.0235107	0.000553
mid	B	B*15:18:01G	DRB5	DRB5*01:02:01G	178	-0.0547996	0.003003
mid	B	B*15:30:01G	DRB5	DRB5*01:02:01G	178	0	0
mid	B	B*15:39:01G	DRB5	DRB5*01:02:01G	178	0	0
mid	B	B*18:01:01G	DRB5	DRB5*01:02:01G	178	-0.0729029	0.00531484
mid	B	B*27:02:01G	DRB5	DRB5*01:02:01G	178	-0.0292337	0.000855
mid	B	B*27:03	DRB5	DRB5*01:02:01G	178	-0.00184076	3.39e-06
mid	B	B*27:05:02G	DRB5	DRB5*01:02:01G	178	-0.0547996	0.003003
mid	B	B*35:01:01G	DRB5	DRB5*01:02:01G	178	-0.05184	0.00268739
mid	B	B*35:02:01G	DRB5	DRB5*01:02:01G	178	-0.00324439	1.05e-05
mid	B	B*35:03:01G	DRB5	DRB5*01:02:01G	178	0.0520725	0.00271155
mid	B	B*35:04:01G	DRB5	DRB5*01:02:01G	178	0	0
mid	B	B*35:05:01G	DRB5	DRB5*01:02:01G	178	0	0
mid	B	B*35:08:01G	DRB5	DRB5*01:02:01G	179	-0.0572112	0.00327313
mid	B	B*35:12:01G	DRB5	DRB5*01:02:01G	178	0	0
mid	B	B*35:14:01G	DRB5	DRB5*01:02:01G	178	0	0
mid	B	B*35:16	DRB5	DRB5*01:02:01G	178	0	0
mid	B	B*35:17:01G	DRB5	DRB5*01:02:01G	178	0	0
mid	B	B*35:20:01	DRB5	DRB5*01:02:01G	178	0	0
mid	B	B*35:43:01G	DRB5	DRB5*01:02:01G	178	0	0
mid	B	B*37:01:01G	DRB5	DRB5*01:02:01G	178	0	0
mid	B	B*38:01:01G	DRB5	DRB5*01:02:01G	178	-0.113245	0.0128244
mid	B	B*39:01:01G	DRB5	DRB5*01:02:01G	178	-0.0777182	0.00604012
mid	B	B*39:02:02G	DRB5	DRB5*01:02:01G	178	0	0
mid	B	B*39:05:01G	DRB5	DRB5*01:02:01G	178	0	0
mid	B	B*39:06:02G	DRB5	DRB5*01:02:01G	178	0	0
mid	B	B*39:08	DRB5	DRB5*01:02:01G	178	0	0
mid	B	B*39:10:01G	DRB5	DRB5*01:02:01G	178	-0.0547996	0.003003
mid	B	B*39:11	DRB5	DRB5*01:02:01G	178	0	0
mid	B	B*40:01:01G	DRB5	DRB5*01:02:01G	178	0.0114194	0.00013
mid	B	B*40:02:01G	DRB5	DRB5*01:02:01G	178	-0.00262583	6.89e-06
mid	B	B*40:04:01G	DRB5	DRB5*01:02:01G	178	0	0
mid	B	B*40:05:01G	DRB5	DRB5*01:02:01G	178	0	0
mid	B	B*40:06:01G	DRB5	DRB5*01:02:01G	178	-0.0777182	0.00604012
mid	B	B*40:08:01G	DRB5	DRB5*01:02:01G	178	0	0
mid	B	B*40:11:01G	DRB5	DRB5*01:02:01G	178	0	0
mid	B	B*40:16:01G	DRB5	DRB5*01:02:01G	178	0	0
mid	B	B*40:27:01	DRB5	DRB5*01:02:01G	178	0	0
mid	B	B*41:01:01G	DRB5	DRB5*01:02:01G	178	0.110723	0.0122596
mid	B	B*41:02:01G	DRB5	DRB5*01:02:01G	178	-0.0418263	0.00174944
mid	B	B*42:01:01G	DRB5	DRB5*01:02:01G	178	-0.00184076	3.39e-06
mid	B	B*42:02:01G	DRB5	DRB5*01:02:01G	178	0	0
mid	B	B*44:02:01G	DRB5	DRB5*01:02:01G	178	-0.0418263	0.00174944
mid	B	B*44:03:01G	DRB5	DRB5*01:02:01G	178	0.036611	0.00134037
mid	B	B*44:03:02G	DRB5	DRB5*01:02:01G	178	-0.0547996	0.003003
mid	B	B*44:05:01G	DRB5	DRB5*01:02:01G	178	-0.0547996	0.003003
mid	B	B*44:10	DRB5	DRB5*01:02:01G	178	0	0
mid	B	B*44:188	DRB5	DRB5*01:02:01G	178	-0.0547996	0.003003
mid	B	B*44:212	DRB5	DRB5*01:02:01G	178	0	0
mid	B	B*44:221	DRB5	DRB5*01:02:01G	178	0	0
mid	B	B*44:224	DRB5	DRB5*01:02:01G	178	0	0
mid	B	B*44:269	DRB5	DRB5*01:02:01G	178	0	0
mid	B	B*44:55	DRB5	DRB5*01:02:01G	178	0	0
mid	B	B*45:01:01G	DRB5	DRB5*01:02:01G	178	-0.0954565	0.00911195
mid	B	B*47:01:01G	DRB5	DRB5*01:02:01G	178	-0.0547996	0.003003
mid	B	B*48:01:01G	DRB5	DRB5*01:02:01G	178	0	0
mid	B	B*49:01:01G	DRB5	DRB5*01:02:01G	178	-0.125398	0.0157247
mid	B	B*50:01:01G	DRB5	DRB5*01:02:01G	178	0.0837913	0.00702098
mid	B	B*50:02:01G	DRB5	DRB5*01:02:01G	178	0	0
mid	B	B*51:01:01G	DRB5	DRB5*01:02:01G	178	-0.0899293	0.00808728
mid	B	B*51:02:01G	DRB5	DRB5*01:02:01G	178	0	0
mid	B	B*51:08:01G	DRB5	DRB5*01:02:01G	178	0.091775	0.00842265
mid	B	B*52:01:01G	DRB5	DRB5*01:02:01G	178	0.752081	0.565627
mid	B	B*52:01:02G	DRB5	DRB5*01:02:01G	178	0	0
mid	B	B*53:01:01G	DRB5	DRB5*01:02:01G	178	0.074503	0.0055507
mid	B	B*55:01:01G	DRB5	DRB5*01:02:01G	178	-0.0292337	0.000855
mid	B	B*56:01:01G	DRB5	DRB5*01:02:01G	178	0	0
mid	B	B*57:01:01G	DRB5	DRB5*01:02:01G	178	-0.00184076	3.39e-06
mid	B	B*57:02:01G	DRB5	DRB5*01:02:01G	178	-0.0777182	0.00604012
mid	B	B*57:03:01G	DRB5	DRB5*01:02:01G	178	-0.00184076	3.39e-06
mid	B	B*57:04:01	DRB5	DRB5*01:02:01G	178	0	0
mid	B	B*58:01:01G	DRB5	DRB5*01:02:01G	178	-0.0292337	0.000855
mid	B	B*58:02:01G	DRB5	DRB5*01:02:01G	178	0	0
mid	B	B*78:01:01G	DRB5	DRB5*01:02:01G	178	0	0
mid	B	B*81:01:01G	DRB5	DRB5*01:02:01G	178	0	0
mid	B	B*82:01:01G	DRB5	DRB5*01:02:01G	178	0	0
mid	B	B*07:02:01G	DRB5	DRB5*01:18	175	0	0
mid	B	B*07:05:01G	DRB5	DRB5*01:18	175	0	0
mid	B	B*07:359	DRB5	DRB5*01:18	175	0	0
mid	B	B*08:01:01G	DRB5	DRB5*01:18	176	0	0
mid	B	B*13:02:01G	DRB5	DRB5*01:18	175	0	0
mid	B	B*14:01:01G	DRB5	DRB5*01:18	175	0	0
mid	B	B*14:02:01G	DRB5	DRB5*01:18	175	0	0
mid	B	B*14:03	DRB5	DRB5*01:18	175	0	0
mid	B	B*15:01:01G	DRB5	DRB5*01:18	176	0	0
mid	B	B*15:03:01G	DRB5	DRB5*01:18	175	0	0
mid	B	B*15:04:01G	DRB5	DRB5*01:18	175	0	0
mid	B	B*15:10:01G	DRB5	DRB5*01:18	175	0	0
mid	B	B*15:15:01G	DRB5	DRB5*01:18	175	0	0
mid	B	B*15:16:01G	DRB5	DRB5*01:18	175	0	0
mid	B	B*15:17:01G	DRB5	DRB5*01:18	175	0	0
mid	B	B*15:18:01G	DRB5	DRB5*01:18	175	0	0
mid	B	B*15:30:01G	DRB5	DRB5*01:18	175	0	0
mid	B	B*15:39:01G	DRB5	DRB5*01:18	175	0	0
mid	B	B*18:01:01G	DRB5	DRB5*01:18	175	0	0
mid	B	B*27:02:01G	DRB5	DRB5*01:18	175	0	0
mid	B	B*27:03	DRB5	DRB5*01:18	175	0	0
mid	B	B*27:05:02G	DRB5	DRB5*01:18	175	0	0
mid	B	B*35:01:01G	DRB5	DRB5*01:18	175	0	0
mid	B	B*35:02:01G	DRB5	DRB5*01:18	175	0	0
mid	B	B*35:03:01G	DRB5	DRB5*01:18	175	0	0
mid	B	B*35:04:01G	DRB5	DRB5*01:18	175	0	0
mid	B	B*35:05:01G	DRB5	DRB5*01:18	175	0	0
mid	B	B*35:08:01G	DRB5	DRB5*01:18	176	0	0
mid	B	B*35:12:01G	DRB5	DRB5*01:18	175	0	0
mid	B	B*35:14:01G	DRB5	DRB5*01:18	175	0	0
mid	B	B*35:16	DRB5	DRB5*01:18	175	0	0
mid	B	B*35:17:01G	DRB5	DRB5*01:18	175	0	0
mid	B	B*35:20:01	DRB5	DRB5*01:18	175	0	0
mid	B	B*35:43:01G	DRB5	DRB5*01:18	175	0	0
mid	B	B*37:01:01G	DRB5	DRB5*01:18	175	0	0
mid	B	B*38:01:01G	DRB5	DRB5*01:18	175	0	0
mid	B	B*39:01:01G	DRB5	DRB5*01:18	175	0	0
mid	B	B*39:02:02G	DRB5	DRB5*01:18	175	0	0
mid	B	B*39:05:01G	DRB5	DRB5*01:18	175	0	0
mid	B	B*39:06:02G	DRB5	DRB5*01:18	175	0	0
mid	B	B*39:08	DRB5	DRB5*01:18	175	0	0
mid	B	B*39:10:01G	DRB5	DRB5*01:18	175	0	0
mid	B	B*39:11	DRB5	DRB5*01:18	175	0	0
mid	B	B*40:01:01G	DRB5	DRB5*01:18	175	0	0
mid	B	B*40:02:01G	DRB5	DRB5*01:18	175	0	0
mid	B	B*40:04:01G	DRB5	DRB5*01:18	175	0	0
mid	B	B*40:05:01G	DRB5	DRB5*01:18	175	0	0
mid	B	B*40:06:01G	DRB5	DRB5*01:18	175	0	0
mid	B	B*40:08:01G	DRB5	DRB5*01:18	175	0	0
mid	B	B*40:11:01G	DRB5	DRB5*01:18	175	0	0
mid	B	B*40:16:01G	DRB5	DRB5*01:18	175	0	0
mid	B	B*40:27:01	DRB5	DRB5*01:18	175	0	0
mid	B	B*41:01:01G	DRB5	DRB5*01:18	175	0	0
mid	B	B*41:02:01G	DRB5	DRB5*01:18	175	0	0
mid	B	B*42:01:01G	DRB5	DRB5*01:18	175	0	0
mid	B	B*42:02:01G	DRB5	DRB5*01:18	175	0	0
mid	B	B*44:02:01G	DRB5	DRB5*01:18	175	0	0
mid	B	B*44:03:01G	DRB5	DRB5*01:18	175	0	0
mid	B	B*44:03:02G	DRB5	DRB5*01:18	175	0	0
mid	B	B*44:05:01G	DRB5	DRB5*01:18	175	0	0
mid	B	B*44:10	DRB5	DRB5*01:18	175	0	0
mid	B	B*44:188	DRB5	DRB5*01:18	175	0	0
mid	B	B*44:212	DRB5	DRB5*01:18	175	0	0
mid	B	B*44:221	DRB5	DRB5*01:18	175	0	0
mid	B	B*44:224	DRB5	DRB5*01:18	175	0	0
mid	B	B*44:269	DRB5	DRB5*01:18	175	0	0
mid	B	B*44:55	DRB5	DRB5*01:18	175	0	0
mid	B	B*45:01:01G	DRB5	DRB5*01:18	175	0	0
mid	B	B*47:01:01G	DRB5	DRB5*01:18	175	0	0
mid	B	B*48:01:01G	DRB5	DRB5*01:18	175	0	0
mid	B	B*49:01:01G	DRB5	DRB5*01:18	175	0	0
mid	B	B*50:01:01G	DRB5	DRB5*01:18	175	0	0
mid	B	B*50:02:01G	DRB5	DRB5*01:18	175	0	0
mid	B	B*51:01:01G	DRB5	DRB5*01:18	175	0	0
mid	B	B*51:02:01G	DRB5	DRB5*01:18	175	0	0
mid	B	B*51:08:01G	DRB5	DRB5*01:18	175	0	0
mid	B	B*52:01:01G	DRB5	DRB5*01:18	175	0	0
mid	B	B*52:01:02G	DRB5	DRB5*01:18	175	0	0
mid	B	B*53:01:01G	DRB5	DRB5*01:18	175	0	0
mid	B	B*55:01:01G	DRB5	DRB5*01:18	175	0	0
mid	B	B*56:01:01G	DRB5	DRB5*01:18	175	0	0
mid	B	B*57:01:01G	DRB5	DRB5*01:18	175	0	0
mid	B	B*57:02:01G	DRB5	DRB5*01:18	175	0	0
mid	B	B*57:03:01G	DRB5	DRB5*01:18	175	0	0
mid	B	B*57:04:01	DRB5	DRB5*01:18	175	0	0
mid	B	B*58:01:01G	DRB5	DRB5*01:18	175	0	0
mid	B	B*58:02:01G	DRB5	DRB5*01:18	175	0	0
mid	B	B*78:01:01G	DRB5	DRB5*01:18	175	0	0
mid	B	B*81:01:01G	DRB5	DRB5*01:18	175	0	0
mid	B	B*82:01:01G	DRB5	DRB5*01:18	175	0	0
mid	B	B*07:02:01G	DRB5	DRB5*02:02:01G	175	-0.0880587	0.00775433
mid	B	B*07:05:01G	DRB5	DRB5*02:02:01G	175	0.0631168	0.00398373
mid	B	B*07:359	DRB5	DRB5*02:02:01G	175	0	0
mid	B	B*08:01:01G	DRB5	DRB5*02:02:01G	176	0.0450962	0.00203367
mid	B	B*13:02:01G	DRB5	DRB5*02:02:01G	175	-0.0407264	0.00165864
mid	B	B*14:01:01G	DRB5	DRB5*02:02:01G	175	-0.0334435	0.00111847
mid	B	B*14:02:01G	DRB5	DRB5*02:02:01G	175	-0.10272	0.0105513
mid	B	B*14:03	DRB5	DRB5*02:02:01G	175	0	0
mid	B	B*15:01:01G	DRB5	DRB5*02:02:01G	176	0.0383122	0.00146782
mid	B	B*15:03:01G	DRB5	DRB5*02:02:01G	175	0.176635	0.0312
mid	B	B*15:04:01G	DRB5	DRB5*02:02:01G	175	0	0
mid	B	B*15:10:01G	DRB5	DRB5*02:02:01G	175	0	0
mid	B	B*15:15:01G	DRB5	DRB5*02:02:01G	175	0	0
mid	B	B*15:16:01G	DRB5	DRB5*02:02:01G	175	-0.0334435	0.00111847
mid	B	B*15:17:01G	DRB5	DRB5*02:02:01G	175	-0.00964815	9.31e-05
mid	B	B*15:18:01G	DRB5	DRB5*02:02:01G	175	-0.0334435	0.00111847
mid	B	B*15:30:01G	DRB5	DRB5*02:02:01G	175	0	0
mid	B	B*15:39:01G	DRB5	DRB5*02:02:01G	175	0	0
mid	B	B*18:01:01G	DRB5	DRB5*02:02:01G	175	0.121296	0.0147128
mid	B	B*27:02:01G	DRB5	DRB5*02:02:01G	175	0.0379525	0.00144039
mid	B	B*27:03	DRB5	DRB5*02:02:01G	175	0.0631168	0.00398373
mid	B	B*27:05:02G	DRB5	DRB5*02:02:01G	175	-0.0334435	0.00111847
mid	B	B*35:01:01G	DRB5	DRB5*02:02:01G	175	0.0673295	0.00453327
mid	B	B*35:02:01G	DRB5	DRB5*02:02:01G	175	-0.10272	0.0105513
mid	B	B*35:03:01G	DRB5	DRB5*02:02:01G	175	0.0906644	0.00822003
mid	B	B*35:04:01G	DRB5	DRB5*02:02:01G	175	0	0
mid	B	B*35:05:01G	DRB5	DRB5*02:02:01G	175	0	0
mid	B	B*35:08:01G	DRB5	DRB5*02:02:01G	176	0.0405015	0.00164037
mid	B	B*35:12:01G	DRB5	DRB5*02:02:01G	175	0	0
mid	B	B*35:14:01G	DRB5	DRB5*02:02:01G	175	0	0
mid	B	B*35:16	DRB5	DRB5*02:02:01G	175	0	0
mid	B	B*35:17:01G	DRB5	DRB5*02:02:01G	175	0	0
mid	B	B*35:20:01	DRB5	DRB5*02:02:01G	175	0	0
mid	B	B*35:43:01G	DRB5	DRB5*02:02:01G	175	0	0
mid	B	B*37:01:01G	DRB5	DRB5*02:02:01G	175	0	0
mid	B	B*38:01:01G	DRB5	DRB5*02:02:01G	175	-0.0670531	0.00449612
mid	B	B*39:01:01G	DRB5	DRB5*02:02:01G	175	0.100795	0.0101595
mid	B	B*39:02:02G	DRB5	DRB5*02:02:01G	175	0	0
mid	B	B*39:05:01G	DRB5	DRB5*02:02:01G	175	0	0
mid	B	B*39:06:02G	DRB5	DRB5*02:02:01G	175	0	0
mid	B	B*39:08	DRB5	DRB5*02:02:01G	175	0	0
mid	B	B*39:10:01G	DRB5	DRB5*02:02:01G	175	-0.0334435	0.00111847
mid	B	B*39:11	DRB5	DRB5*02:02:01G	175	0	0
mid	B	B*40:01:01G	DRB5	DRB5*02:02:01G	175	-0.0582616	0.00339442
mid	B	B*40:02:01G	DRB5	DRB5*02:02:01G	175	0.263221	0.0692854
mid	B	B*40:04:01G	DRB5	DRB5*02:02:01G	175	0	0
mid	B	B*40:05:01G	DRB5	DRB5*02:02:01G	175	0	0
mid	B	B*40:06:01G	DRB5	DRB5*02:02:01G	175	-0.0474327	0.00224987
mid	B	B*40:08:01G	DRB5	DRB5*02:02:01G	175	0	0
mid	B	B*40:11:01G	DRB5	DRB5*02:02:01G	175	0	0
mid	B	B*40:16:01G	DRB5	DRB5*02:02:01G	175	0	0
mid	B	B*40:27:01	DRB5	DRB5*02:02:01G	175	0	0
mid	B	B*41:01:01G	DRB5	DRB5*02:02:01G	175	-0.0600864	0.00361037
mid	B	B*41:02:01G	DRB5	DRB5*02:02:01G	175	0.054312	0.00294979
mid	B	B*42:01:01G	DRB5	DRB5*02:02:01G	175	0.123806	0.0153279
mid	B	B*42:02:01G	DRB5	DRB5*02:02:01G	175	0	0
mid	B	B*44:02:01G	DRB5	DRB5*02:02:01G	175	0.129745	0.0168338
mid	B	B*44:03:01G	DRB5	DRB5*02:02:01G	175	0.100795	0.0101595
mid	B	B*44:03:02G	DRB5	DRB5*02:02:01G	175	-0.0334435	0.00111847
mid	B	B*44:05:01G	DRB5	DRB5*02:02:01G	175	0.175578	0.0308278
mid	B	B*44:10	DRB5	DRB5*02:02:01G	175	0	0
mid	B	B*44:188	DRB5	DRB5*02:02:01G	175	-0.0334435	0.00111847
mid	B	B*44:212	DRB5	DRB5*02:02:01G	175	0	0
mid	B	B*44:221	DRB5	DRB5*02:02:01G	175	0	0
mid	B	B*44:224	DRB5	DRB5*02:02:01G	175	0	0
mid	B	B*44:269	DRB5	DRB5*02:02:01G	175	0	0
mid	B	B*44:55	DRB5	DRB5*02:02:01G	175	0	0
mid	B	B*45:01:01G	DRB5	DRB5*02:02:01G	175	-0.0582616	0.00339442
mid	B	B*47:01:01G	DRB5	DRB5*02:02:01G	175	-0.0334435	0.00111847
mid	B	B*48:01:01G	DRB5	DRB5*02:02:01G	175	0	0
mid	B	B*49:01:01G	DRB5	DRB5*02:02:01G	175	-0.134058	0.0179714
mid	B	B*50:01:01G	DRB5	DRB5*02:02:01G	175	-0.108604	0.0117947
mid	B	B*50:02:01G	DRB5	DRB5*02:02:01G	175	0	0
mid	B	B*51:01:01G	DRB5	DRB5*02:02:01G	175	0.138701	0.0192381
mid	B	B*51:02:01G	DRB5	DRB5*02:02:01G	175	0	0
mid	B	B*51:08:01G	DRB5	DRB5*02:02:01G	175	0.0631168	0.00398373
mid	B	B*52:01:01G	DRB5	DRB5*02:02:01G	175	-0.220665	0.0486931
mid	B	B*52:01:02G	DRB5	DRB5*02:02:01G	175	0	0
mid	B	B*53:01:01G	DRB5	DRB5*02:02:01G	175	0.00346344	1.2e-05
mid	B	B*55:01:01G	DRB5	DRB5*02:02:01G	175	0.0379525	0.00144039
mid	B	B*56:01:01G	DRB5	DRB5*02:02:01G	175	0	0
mid	B	B*57:01:01G	DRB5	DRB5*02:02:01G	175	-0.0582616	0.00339442
mid	B	B*57:02:01G	DRB5	DRB5*02:02:01G	175	-0.0474327	0.00224987
mid	B	B*57:03:01G	DRB5	DRB5*02:02:01G	175	0.0631168	0.00398373
mid	B	B*57:04:01	DRB5	DRB5*02:02:01G	175	0	0
mid	B	B*58:01:01G	DRB5	DRB5*02:02:01G	175	0.0379525	0.00144039
mid	B	B*58:02:01G	DRB5	DRB5*02:02:01G	175	0	0
mid	B	B*78:01:01G	DRB5	DRB5*02:02:01G	175	0	0
mid	B	B*81:01:01G	DRB5	DRB5*02:02:01G	175	0	0
mid	B	B*82:01:01G	DRB5	DRB5*02:02:01G	175	0	0
mid	B	B*07:02:01G	F	F*01:01:01G	1005	0.00916192	8.39e-05
mid	B	B*07:05:01G	F	F*01:01:01G	1004	-0.00663727	4.41e-05
mid	B	B*07:359	F	F*01:01:01G	1004	0.00461511	2.13e-05
mid	B	B*08:01:01G	F	F*01:01:01G	1007	0.0121589	0.000148
mid	B	B*13:02:01G	F	F*01:01:01G	1004	0.0123121	0.000152
mid	B	B*14:01:01G	F	F*01:01:01G	1004	0.011333	0.000128
mid	B	B*14:02:01G	F	F*01:01:01G	1006	0.0447465	0.00200225
mid	B	B*14:03	F	F*01:01:01G	1004	0	0
mid	B	B*15:01:01G	F	F*01:01:01G	1005	0.0160594	0.000258
mid	B	B*15:03:01G	F	F*01:01:01G	1005	0.0252359	0.000637
mid	B	B*15:04:01G	F	F*01:01:01G	1004	0	0
mid	B	B*15:10:01G	F	F*01:01:01G	1004	0.011333	0.000128
mid	B	B*15:15:01G	F	F*01:01:01G	1004	0	0
mid	B	B*15:16:01G	F	F*01:01:01G	1004	0.00653001	4.26e-05
mid	B	B*15:17:01G	F	F*01:01:01G	1004	0.0290269	0.000843
mid	B	B*15:18:01G	F	F*01:01:01G	1004	0.00653001	4.26e-05
mid	B	B*15:30:01G	F	F*01:01:01G	1004	0	0
mid	B	B*15:39:01G	F	F*01:01:01G	1004	0	0
mid	B	B*18:01:01G	F	F*01:01:01G	1004	-0.0212917	0.000453
mid	B	B*27:02:01G	F	F*01:01:01G	1004	0.0139009	0.000193
mid	B	B*27:03	F	F*01:01:01G	1004	0.0160756	0.000258
mid	B	B*27:05:02G	F	F*01:01:01G	1004	0.0139009	0.000193
mid	B	B*35:01:01G	F	F*01:01:01G	1005	0.0458166	0.00209916
mid	B	B*35:02:01G	F	F*01:01:01G	1005	-0.00718763	5.17e-05
mid	B	B*35:03:01G	F	F*01:01:01G	1004	0.0285904	0.000817
mid	B	B*35:04:01G	F	F*01:01:01G	1004	0	0
mid	B	B*35:05:01G	F	F*01:01:01G	1004	0	0
mid	B	B*35:08:01G	F	F*01:01:01G	1007	0.0304461	0.000927
mid	B	B*35:12:01G	F	F*01:01:01G	1004	0	0
mid	B	B*35:14:01G	F	F*01:01:01G	1004	0	0
mid	B	B*35:16	F	F*01:01:01G	1004	0	0
mid	B	B*35:17:01G	F	F*01:01:01G	1004	0	0
mid	B	B*35:20:01	F	F*01:01:01G	1004	0	0
mid	B	B*35:43:01G	F	F*01:01:01G	1004	0	0
mid	B	B*37:01:01G	F	F*01:01:01G	1004	0.0181281	0.000329
mid	B	B*38:01:01G	F	F*01:01:01G	1005	-0.0268912	0.000723
mid	B	B*39:01:01G	F	F*01:01:01G	1004	0.0103403	0.000107
mid	B	B*39:02:02G	F	F*01:01:01G	1004	0	0
mid	B	B*39:05:01G	F	F*01:01:01G	1004	0	0
mid	B	B*39:06:02G	F	F*01:01:01G	1004	0.00461511	2.13e-05
mid	B	B*39:08	F	F*01:01:01G	1004	0	0
mid	B	B*39:10:01G	F	F*01:01:01G	1004	0.0146602	0.000215
mid	B	B*39:11	F	F*01:01:01G	1004	0	0
mid	B	B*40:01:01G	F	F*01:01:01G	1004	-0.0732076	0.00535935
mid	B	B*40:02:01G	F	F*01:01:01G	1004	0.0146602	0.000215
mid	B	B*40:04:01G	F	F*01:01:01G	1004	0	0
mid	B	B*40:05:01G	F	F*01:01:01G	1004	0	0
mid	B	B*40:06:01G	F	F*01:01:01G	1004	0.00653001	4.26e-05
mid	B	B*40:08:01G	F	F*01:01:01G	1004	0	0
mid	B	B*40:11:01G	F	F*01:01:01G	1004	0	0
mid	B	B*40:16:01G	F	F*01:01:01G	1004	0	0
mid	B	B*40:27:01	F	F*01:01:01G	1004	0	0
mid	B	B*41:01:01G	F	F*01:01:01G	1006	0.0296109	0.000877
mid	B	B*41:02:01G	F	F*01:01:01G	1004	0.0287327	0.000826
mid	B	B*42:01:01G	F	F*01:01:01G	1004	0.0180003	0.000324
mid	B	B*42:02:01G	F	F*01:01:01G	1004	0	0
mid	B	B*44:02:01G	F	F*01:01:01G	1004	0.0301586	0.00091
mid	B	B*44:03:01G	F	F*01:01:01G	1004	-0.0961099	0.0092371
mid	B	B*44:03:02G	F	F*01:01:01G	1004	0.00924406	8.55e-05
mid	B	B*44:05:01G	F	F*01:01:01G	1004	0.00800159	6.4e-05
mid	B	B*44:10	F	F*01:01:01G	1004	0	0
mid	B	B*44:188	F	F*01:01:01G	1004	-0.149568	0.0223707
mid	B	B*44:212	F	F*01:01:01G	1004	0.00461511	2.13e-05
mid	B	B*44:221	F	F*01:01:01G	1004	0	0
mid	B	B*44:224	F	F*01:01:01G	1004	0	0
mid	B	B*44:269	F	F*01:01:01G	1004	0.00800159	6.4e-05
mid	B	B*44:55	F	F*01:01:01G	1004	0.011333	0.000128
mid	B	B*45:01:01G	F	F*01:01:01G	1004	0.0186001	0.000346
mid	B	B*47:01:01G	F	F*01:01:01G	1004	0.0103403	0.000107
mid	B	B*48:01:01G	F	F*01:01:01G	1004	0.00461511	2.13e-05
mid	B	B*49:01:01G	F	F*01:01:01G	1006	0.0101792	0.000104
mid	B	B*50:01:01G	F	F*01:01:01G	1005	-0.0170745	0.000292
mid	B	B*50:02:01G	F	F*01:01:01G	1004	0.00754272	5.69e-05
mid	B	B*51:01:01G	F	F*01:01:01G	1005	-0.00563478	3.18e-05
mid	B	B*51:02:01G	F	F*01:01:01G	1004	0	0
mid	B	B*51:08:01G	F	F*01:01:01G	1004	0.0214461	0.00046
mid	B	B*52:01:01G	F	F*01:01:01G	1004	-0.0239436	0.000573
mid	B	B*52:01:02G	F	F*01:01:01G	1004	0.00461511	2.13e-05
mid	B	B*53:01:01G	F	F*01:01:01G	1004	-0.0218925	0.000479
mid	B	B*55:01:01G	F	F*01:01:01G	1004	-0.0495932	0.00245949
mid	B	B*56:01:01G	F	F*01:01:01G	1004	0.00653001	4.26e-05
mid	B	B*57:01:01G	F	F*01:01:01G	1006	-0.0328889	0.00108168
mid	B	B*57:02:01G	F	F*01:01:01G	1004	0.011333	0.000128
mid	B	B*57:03:01G	F	F*01:01:01G	1004	0.0153835	0.000237
mid	B	B*57:04:01	F	F*01:01:01G	1004	0.00461511	2.13e-05
mid	B	B*58:01:01G	F	F*01:01:01G	1004	-0.0612178	0.00374761
mid	B	B*58:02:01G	F	F*01:01:01G	1004	0.00461511	2.13e-05
mid	B	B*78:01:01G	F	F*01:01:01G	1004	0	0
mid	B	B*81:01:01G	F	F*01:01:01G	1004	0	0
mid	B	B*82:01:01G	F	F*01:01:01G	1004	0	0
mid	B	B*07:02:01G	F	F*01:01:06	1005	0	0
mid	B	B*07:05:01G	F	F*01:01:06	1004	0	0
mid	B	B*07:359	F	F*01:01:06	1004	0	0
mid	B	B*08:01:01G	F	F*01:01:06	1007	0	0
mid	B	B*13:02:01G	F	F*01:01:06	1004	0	0
mid	B	B*14:01:01G	F	F*01:01:06	1004	0	0
mid	B	B*14:02:01G	F	F*01:01:06	1006	0	0
mid	B	B*14:03	F	F*01:01:06	1004	0	0
mid	B	B*15:01:01G	F	F*01:01:06	1005	0	0
mid	B	B*15:03:01G	F	F*01:01:06	1005	0	0
mid	B	B*15:04:01G	F	F*01:01:06	1004	0	0
mid	B	B*15:10:01G	F	F*01:01:06	1004	0	0
mid	B	B*15:15:01G	F	F*01:01:06	1004	0	0
mid	B	B*15:16:01G	F	F*01:01:06	1004	0	0
mid	B	B*15:17:01G	F	F*01:01:06	1004	0	0
mid	B	B*15:18:01G	F	F*01:01:06	1004	0	0
mid	B	B*15:30:01G	F	F*01:01:06	1004	0	0
mid	B	B*15:39:01G	F	F*01:01:06	1004	0	0
mid	B	B*18:01:01G	F	F*01:01:06	1004	0	0
mid	B	B*27:02:01G	F	F*01:01:06	1004	0	0
mid	B	B*27:03	F	F*01:01:06	1004	0	0
mid	B	B*27:05:02G	F	F*01:01:06	1004	0	0
mid	B	B*35:01:01G	F	F*01:01:06	1005	0	0
mid	B	B*35:02:01G	F	F*01:01:06	1005	0	0
mid	B	B*35:03:01G	F	F*01:01:06	1004	0	0
mid	B	B*35:04:01G	F	F*01:01:06	1004	0	0
mid	B	B*35:05:01G	F	F*01:01:06	1004	0	0
mid	B	B*35:08:01G	F	F*01:01:06	1007	0	0
mid	B	B*35:12:01G	F	F*01:01:06	1004	0	0
mid	B	B*35:14:01G	F	F*01:01:06	1004	0	0
mid	B	B*35:16	F	F*01:01:06	1004	0	0
mid	B	B*35:17:01G	F	F*01:01:06	1004	0	0
mid	B	B*35:20:01	F	F*01:01:06	1004	0	0
mid	B	B*35:43:01G	F	F*01:01:06	1004	0	0
mid	B	B*37:01:01G	F	F*01:01:06	1004	0	0
mid	B	B*38:01:01G	F	F*01:01:06	1005	0	0
mid	B	B*39:01:01G	F	F*01:01:06	1004	0	0
mid	B	B*39:02:02G	F	F*01:01:06	1004	0	0
mid	B	B*39:05:01G	F	F*01:01:06	1004	0	0
mid	B	B*39:06:02G	F	F*01:01:06	1004	0	0
mid	B	B*39:08	F	F*01:01:06	1004	0	0
mid	B	B*39:10:01G	F	F*01:01:06	1004	0	0
mid	B	B*39:11	F	F*01:01:06	1004	0	0
mid	B	B*40:01:01G	F	F*01:01:06	1004	0	0
mid	B	B*40:02:01G	F	F*01:01:06	1004	0	0
mid	B	B*40:04:01G	F	F*01:01:06	1004	0	0
mid	B	B*40:05:01G	F	F*01:01:06	1004	0	0
mid	B	B*40:06:01G	F	F*01:01:06	1004	0	0
mid	B	B*40:08:01G	F	F*01:01:06	1004	0	0
mid	B	B*40:11:01G	F	F*01:01:06	1004	0	0
mid	B	B*40:16:01G	F	F*01:01:06	1004	0	0
mid	B	B*40:27:01	F	F*01:01:06	1004	0	0
mid	B	B*41:01:01G	F	F*01:01:06	1006	0	0
mid	B	B*41:02:01G	F	F*01:01:06	1004	0	0
mid	B	B*42:01:01G	F	F*01:01:06	1004	0	0
mid	B	B*42:02:01G	F	F*01:01:06	1004	0	0
mid	B	B*44:02:01G	F	F*01:01:06	1004	0	0
mid	B	B*44:03:01G	F	F*01:01:06	1004	0	0
mid	B	B*44:03:02G	F	F*01:01:06	1004	0	0
mid	B	B*44:05:01G	F	F*01:01:06	1004	0	0
mid	B	B*44:10	F	F*01:01:06	1004	0	0
mid	B	B*44:188	F	F*01:01:06	1004	0	0
mid	B	B*44:212	F	F*01:01:06	1004	0	0
mid	B	B*44:221	F	F*01:01:06	1004	0	0
mid	B	B*44:224	F	F*01:01:06	1004	0	0
mid	B	B*44:269	F	F*01:01:06	1004	0	0
mid	B	B*44:55	F	F*01:01:06	1004	0	0
mid	B	B*45:01:01G	F	F*01:01:06	1004	0	0
mid	B	B*47:01:01G	F	F*01:01:06	1004	0	0
mid	B	B*48:01:01G	F	F*01:01:06	1004	0	0
mid	B	B*49:01:01G	F	F*01:01:06	1006	0	0
mid	B	B*50:01:01G	F	F*01:01:06	1005	0	0
mid	B	B*50:02:01G	F	F*01:01:06	1004	0	0
mid	B	B*51:01:01G	F	F*01:01:06	1005	0	0
mid	B	B*51:02:01G	F	F*01:01:06	1004	0	0
mid	B	B*51:08:01G	F	F*01:01:06	1004	0	0
mid	B	B*52:01:01G	F	F*01:01:06	1004	0	0
mid	B	B*52:01:02G	F	F*01:01:06	1004	0	0
mid	B	B*53:01:01G	F	F*01:01:06	1004	0	0
mid	B	B*55:01:01G	F	F*01:01:06	1004	0	0
mid	B	B*56:01:01G	F	F*01:01:06	1004	0	0
mid	B	B*57:01:01G	F	F*01:01:06	1006	0	0
mid	B	B*57:02:01G	F	F*01:01:06	1004	0	0
mid	B	B*57:03:01G	F	F*01:01:06	1004	0	0
mid	B	B*57:04:01	F	F*01:01:06	1004	0	0
mid	B	B*58:01:01G	F	F*01:01:06	1004	0	0
mid	B	B*58:02:01G	F	F*01:01:06	1004	0	0
mid	B	B*78:01:01G	F	F*01:01:06	1004	0	0
mid	B	B*81:01:01G	F	F*01:01:06	1004	0	0
mid	B	B*82:01:01G	F	F*01:01:06	1004	0	0
mid	B	B*07:02:01G	F	F*01:01:07	1005	-0.0208237	0.000434
mid	B	B*07:05:01G	F	F*01:01:07	1004	-0.016845	0.000284
mid	B	B*07:359	F	F*01:01:07	1004	-0.00264576	7e-06
mid	B	B*08:01:01G	F	F*01:01:07	1007	0.0220352	0.000486
mid	B	B*13:02:01G	F	F*01:01:07	1004	0.023356	0.000546
mid	B	B*14:01:01G	F	F*01:01:07	1004	-0.00649698	4.22e-05
mid	B	B*14:02:01G	F	F*01:01:07	1006	-0.0256527	0.000658
mid	B	B*14:03	F	F*01:01:07	1004	0	0
mid	B	B*15:01:01G	F	F*01:01:07	1005	-0.00920661	8.48e-05
mid	B	B*15:03:01G	F	F*01:01:07	1005	-0.0144674	0.000209
mid	B	B*15:04:01G	F	F*01:01:07	1004	0	0
mid	B	B*15:10:01G	F	F*01:01:07	1004	-0.00649698	4.22e-05
mid	B	B*15:15:01G	F	F*01:01:07	1004	0	0
mid	B	B*15:16:01G	F	F*01:01:07	1004	-0.00374354	1.4e-05
mid	B	B*15:17:01G	F	F*01:01:07	1004	-0.0166406	0.000277
mid	B	B*15:18:01G	F	F*01:01:07	1004	-0.00374354	1.4e-05
mid	B	B*15:30:01G	F	F*01:01:07	1004	0	0
mid	B	B*15:39:01G	F	F*01:01:07	1004	0	0
mid	B	B*18:01:01G	F	F*01:01:07	1004	0.0998984	0.00997969
mid	B	B*27:02:01G	F	F*01:01:07	1004	-0.00796913	6.35e-05
mid	B	B*27:03	F	F*01:01:07	1004	-0.00921587	8.49e-05
mid	B	B*27:05:02G	F	F*01:01:07	1004	-0.00796913	6.35e-05
mid	B	B*35:01:01G	F	F*01:01:07	1005	-0.026266	0.00069
mid	B	B*35:02:01G	F	F*01:01:07	1005	-0.0246376	0.000607
mid	B	B*35:03:01G	F	F*01:01:07	1004	-0.0163904	0.000269
mid	B	B*35:04:01G	F	F*01:01:07	1004	0	0
mid	B	B*35:05:01G	F	F*01:01:07	1004	0	0
mid	B	B*35:08:01G	F	F*01:01:07	1007	-0.0174546	0.000305
mid	B	B*35:12:01G	F	F*01:01:07	1004	0	0
mid	B	B*35:14:01G	F	F*01:01:07	1004	0	0
mid	B	B*35:16	F	F*01:01:07	1004	0	0
mid	B	B*35:17:01G	F	F*01:01:07	1004	0	0
mid	B	B*35:20:01	F	F*01:01:07	1004	0	0
mid	B	B*35:43:01G	F	F*01:01:07	1004	0	0
mid	B	B*37:01:01G	F	F*01:01:07	1004	-0.0103925	0.000108
mid	B	B*38:01:01G	F	F*01:01:07	1005	-0.0199568	0.000398
mid	B	B*39:01:01G	F	F*01:01:07	1004	-0.00592794	3.51e-05
mid	B	B*39:02:02G	F	F*01:01:07	1004	0	0
mid	B	B*39:05:01G	F	F*01:01:07	1004	0	0
mid	B	B*39:06:02G	F	F*01:01:07	1004	-0.00264576	7e-06
mid	B	B*39:08	F	F*01:01:07	1004	0	0
mid	B	B*39:10:01G	F	F*01:01:07	1004	-0.00840443	7.06e-05
mid	B	B*39:11	F	F*01:01:07	1004	0	0
mid	B	B*40:01:01G	F	F*01:01:07	1004	-0.0125417	0.000157
mid	B	B*40:02:01G	F	F*01:01:07	1004	-0.00840443	7.06e-05
mid	B	B*40:04:01G	F	F*01:01:07	1004	0	0
mid	B	B*40:05:01G	F	F*01:01:07	1004	0	0
mid	B	B*40:06:01G	F	F*01:01:07	1004	-0.00374354	1.4e-05
mid	B	B*40:08:01G	F	F*01:01:07	1004	0	0
mid	B	B*40:11:01G	F	F*01:01:07	1004	0	0
mid	B	B*40:16:01G	F	F*01:01:07	1004	0	0
mid	B	B*40:27:01	F	F*01:01:07	1004	0	0
mid	B	B*41:01:01G	F	F*01:01:07	1006	-0.0287451	0.000826
mid	B	B*41:02:01G	F	F*01:01:07	1004	-0.016472	0.000271
mid	B	B*42:01:01G	F	F*01:01:07	1004	-0.0103193	0.000106
mid	B	B*42:02:01G	F	F*01:01:07	1004	0	0
mid	B	B*44:02:01G	F	F*01:01:07	1004	-0.0172894	0.000299
mid	B	B*44:03:01G	F	F*01:01:07	1004	-0.0139637	0.000195
mid	B	B*44:03:02G	F	F*01:01:07	1004	-0.00529946	2.81e-05
mid	B	B*44:05:01G	F	F*01:01:07	1004	-0.00458717	2.1e-05
mid	B	B*44:10	F	F*01:01:07	1004	0	0
mid	B	B*44:188	F	F*01:01:07	1004	-0.00374354	1.4e-05
mid	B	B*44:212	F	F*01:01:07	1004	-0.00264576	7e-06
mid	B	B*44:221	F	F*01:01:07	1004	0	0
mid	B	B*44:224	F	F*01:01:07	1004	0	0
mid	B	B*44:269	F	F*01:01:07	1004	-0.00458717	2.1e-05
mid	B	B*44:55	F	F*01:01:07	1004	-0.00649698	4.22e-05
mid	B	B*45:01:01G	F	F*01:01:07	1004	-0.0106631	0.000114
mid	B	B*47:01:01G	F	F*01:01:07	1004	-0.00592794	3.51e-05
mid	B	B*48:01:01G	F	F*01:01:07	1004	-0.00264576	7e-06
mid	B	B*49:01:01G	F	F*01:01:07	1006	-0.0289486	0.000838
mid	B	B*50:01:01G	F	F*01:01:07	1005	0.00978858	9.58e-05
mid	B	B*50:02:01G	F	F*01:01:07	1004	-0.00432411	1.87e-05
mid	B	B*51:01:01G	F	F*01:01:07	1005	0.00323035	1.04e-05
mid	B	B*51:02:01G	F	F*01:01:07	1004	0	0
mid	B	B*51:08:01G	F	F*01:01:07	1004	-0.0122947	0.000151
mid	B	B*52:01:01G	F	F*01:01:07	1004	0.0137265	0.000188
mid	B	B*52:01:02G	F	F*01:01:07	1004	-0.00264576	7e-06
mid	B	B*53:01:01G	F	F*01:01:07	1004	0.0289365	0.000837
mid	B	B*55:01:01G	F	F*01:01:07	1004	-0.0156875	0.000246
mid	B	B*56:01:01G	F	F*01:01:07	1004	-0.00374354	1.4e-05
mid	B	B*57:01:01G	F	F*01:01:07	1006	-0.0103716	0.000108
mid	B	B*57:02:01G	F	F*01:01:07	1004	-0.00649698	4.22e-05
mid	B	B*57:03:01G	F	F*01:01:07	1004	-0.00881908	7.78e-05
mid	B	B*57:04:01	F	F*01:01:07	1004	-0.00264576	7e-06
mid	B	B*58:01:01G	F	F*01:01:07	1004	0.14059	0.0197657
mid	B	B*58:02:01G	F	F*01:01:07	1004	-0.00264576	7e-06
mid	B	B*78:01:01G	F	F*01:01:07	1004	0	0
mid	B	B*81:01:01G	F	F*01:01:07	1004	0	0
mid	B	B*82:01:01G	F	F*01:01:07	1004	0	0
mid	B	B*07:02:01G	F	F*01:04:01G	1005	0.00359517	1.29e-05
mid	B	B*07:05:01G	F	F*01:04:01G	1004	0.0200534	0.000402
mid	B	B*07:359	F	F*01:04:01G	1004	-0.00375488	1.41e-05
mid	B	B*08:01:01G	F	F*01:04:01G	1007	-0.030475	0.000929
mid	B	B*13:02:01G	F	F*01:04:01G	1004	-0.0315993	0.000999
mid	B	B*14:01:01G	F	F*01:04:01G	1004	-0.00922055	8.5e-05
mid	B	B*14:02:01G	F	F*01:04:01G	1006	-0.0364062	0.00132541
mid	B	B*14:03	F	F*01:04:01G	1004	0	0
mid	B	B*15:01:01G	F	F*01:04:01G	1005	-0.013066	0.000171
mid	B	B*15:03:01G	F	F*01:04:01G	1005	-0.0205321	0.000422
mid	B	B*15:04:01G	F	F*01:04:01G	1004	0	0
mid	B	B*15:10:01G	F	F*01:04:01G	1004	-0.00922055	8.5e-05
mid	B	B*15:15:01G	F	F*01:04:01G	1004	0	0
mid	B	B*15:16:01G	F	F*01:04:01G	1004	-0.00531285	2.82e-05
mid	B	B*15:17:01G	F	F*01:04:01G	1004	-0.0236165	0.000558
mid	B	B*15:18:01G	F	F*01:04:01G	1004	-0.00531285	2.82e-05
mid	B	B*15:30:01G	F	F*01:04:01G	1004	0	0
mid	B	B*15:39:01G	F	F*01:04:01G	1004	0	0
mid	B	B*18:01:01G	F	F*01:04:01G	1004	-0.0449036	0.00201633
mid	B	B*27:02:01G	F	F*01:04:01G	1004	-0.0113098	0.000128
mid	B	B*27:03	F	F*01:04:01G	1004	-0.0130792	0.000171
mid	B	B*27:05:02G	F	F*01:04:01G	1004	-0.0113098	0.000128
mid	B	B*35:01:01G	F	F*01:04:01G	1005	-0.0372767	0.00138956
mid	B	B*35:02:01G	F	F*01:04:01G	1005	0.0262547	0.000689
mid	B	B*35:03:01G	F	F*01:04:01G	1004	-0.0232613	0.000541
mid	B	B*35:04:01G	F	F*01:04:01G	1004	0	0
mid	B	B*35:05:01G	F	F*01:04:01G	1004	0	0
mid	B	B*35:08:01G	F	F*01:04:01G	1007	-0.0247714	0.000614
mid	B	B*35:12:01G	F	F*01:04:01G	1004	0	0
mid	B	B*35:14:01G	F	F*01:04:01G	1004	0	0
mid	B	B*35:16	F	F*01:04:01G	1004	0	0
mid	B	B*35:17:01G	F	F*01:04:01G	1004	0	0
mid	B	B*35:20:01	F	F*01:04:01G	1004	0	0
mid	B	B*35:43:01G	F	F*01:04:01G	1004	0	0
mid	B	B*37:01:01G	F	F*01:04:01G	1004	-0.0147491	0.000218
mid	B	B*38:01:01G	F	F*01:04:01G	1005	0.0469796	0.00220709
mid	B	B*39:01:01G	F	F*01:04:01G	1004	-0.00841296	7.08e-05
mid	B	B*39:02:02G	F	F*01:04:01G	1004	0	0
mid	B	B*39:05:01G	F	F*01:04:01G	1004	0	0
mid	B	B*39:06:02G	F	F*01:04:01G	1004	-0.00375488	1.41e-05
mid	B	B*39:08	F	F*01:04:01G	1004	0	0
mid	B	B*39:10:01G	F	F*01:04:01G	1004	-0.0119276	0.000142
mid	B	B*39:11	F	F*01:04:01G	1004	0	0
mid	B	B*40:01:01G	F	F*01:04:01G	1004	0.0982427	0.00965163
mid	B	B*40:02:01G	F	F*01:04:01G	1004	-0.0119276	0.000142
mid	B	B*40:04:01G	F	F*01:04:01G	1004	0	0
mid	B	B*40:05:01G	F	F*01:04:01G	1004	0	0
mid	B	B*40:06:01G	F	F*01:04:01G	1004	-0.00531285	2.82e-05
mid	B	B*40:08:01G	F	F*01:04:01G	1004	0	0
mid	B	B*40:11:01G	F	F*01:04:01G	1004	0	0
mid	B	B*40:16:01G	F	F*01:04:01G	1004	0	0
mid	B	B*40:27:01	F	F*01:04:01G	1004	0	0
mid	B	B*41:01:01G	F	F*01:04:01G	1006	-0.0157402	0.000248
mid	B	B*41:02:01G	F	F*01:04:01G	1004	-0.0233771	0.000546
mid	B	B*42:01:01G	F	F*01:04:01G	1004	-0.0146452	0.000214
mid	B	B*42:02:01G	F	F*01:04:01G	1004	0	0
mid	B	B*44:02:01G	F	F*01:04:01G	1004	-0.0245372	0.000602
mid	B	B*44:03:01G	F	F*01:04:01G	1004	0.127202	0.0161803
mid	B	B*44:03:02G	F	F*01:04:01G	1004	-0.00752101	5.66e-05
mid	B	B*44:05:01G	F	F*01:04:01G	1004	-0.00651014	4.24e-05
mid	B	B*44:10	F	F*01:04:01G	1004	0	0
mid	B	B*44:188	F	F*01:04:01G	1004	0.185191	0.0342956
mid	B	B*44:212	F	F*01:04:01G	1004	-0.00375488	1.41e-05
mid	B	B*44:221	F	F*01:04:01G	1004	0	0
mid	B	B*44:224	F	F*01:04:01G	1004	0	0
mid	B	B*44:269	F	F*01:04:01G	1004	-0.00651014	4.24e-05
mid	B	B*44:55	F	F*01:04:01G	1004	-0.00922055	8.5e-05
mid	B	B*45:01:01G	F	F*01:04:01G	1004	-0.0151331	0.000229
mid	B	B*47:01:01G	F	F*01:04:01G	1004	-0.00841296	7.08e-05
mid	B	B*48:01:01G	F	F*01:04:01G	1004	-0.00375488	1.41e-05
mid	B	B*49:01:01G	F	F*01:04:01G	1006	0.00811891	6.59e-05
mid	B	B*50:01:01G	F	F*01:04:01G	1005	0.013892	0.000193
mid	B	B*50:02:01G	F	F*01:04:01G	1004	-0.00613679	3.77e-05
mid	B	B*51:01:01G	F	F*01:04:01G	1005	0.00458451	2.1e-05
mid	B	B*51:02:01G	F	F*01:04:01G	1004	0	0
mid	B	B*51:08:01G	F	F*01:04:01G	1004	-0.0174487	0.000304
mid	B	B*52:01:01G	F	F*01:04:01G	1004	0.0194807	0.000379
mid	B	B*52:01:02G	F	F*01:04:01G	1004	-0.00375488	1.41e-05
mid	B	B*53:01:01G	F	F*01:04:01G	1004	0.00618434	3.82e-05
mid	B	B*55:01:01G	F	F*01:04:01G	1004	0.0716559	0.00513456
mid	B	B*56:01:01G	F	F*01:04:01G	1004	-0.00531285	2.82e-05
mid	B	B*57:01:01G	F	F*01:04:01G	1006	0.0474978	0.00225604
mid	B	B*57:02:01G	F	F*01:04:01G	1004	-0.00922055	8.5e-05
mid	B	B*57:03:01G	F	F*01:04:01G	1004	-0.0125161	0.000157
mid	B	B*57:04:01	F	F*01:04:01G	1004	-0.00375488	1.41e-05
mid	B	B*58:01:01G	F	F*01:04:01G	1004	-0.0250527	0.000628
mid	B	B*58:02:01G	F	F*01:04:01G	1004	-0.00375488	1.41e-05
mid	B	B*78:01:01G	F	F*01:04:01G	1004	0	0
mid	B	B*81:01:01G	F	F*01:04:01G	1004	0	0
mid	B	B*82:01:01G	F	F*01:04:01G	1004	0	0
mid	B	B*07:02:01G	G	G*01:01:01G	1003	0.1362	0.0185504
mid	B	B*07:05:01G	G	G*01:01:01G	1002	0.116183	0.0134985
mid	B	B*07:359	G	G*01:01:01G	1002	-0.031244	0.000976
mid	B	B*08:01:01G	G	G*01:01:01G	1005	0.00397121	1.58e-05
mid	B	B*13:02:01G	G	G*01:01:01G	1002	-0.0648485	0.00420532
mid	B	B*14:01:01G	G	G*01:01:01G	1002	-0.0381887	0.00145838
mid	B	B*14:02:01G	G	G*01:01:01G	1004	-0.116627	0.0136018
mid	B	B*14:03	G	G*01:01:01G	1002	0	0
mid	B	B*15:01:01G	G	G*01:01:01G	1003	0.0414266	0.00171616
mid	B	B*15:03:01G	G	G*01:01:01G	1003	0.0117671	0.000138
mid	B	B*15:04:01G	G	G*01:01:01G	1002	0	0
mid	B	B*15:10:01G	G	G*01:01:01G	1002	-0.0574562	0.00330121
mid	B	B*15:15:01G	G	G*01:01:01G	1002	0	0
mid	B	B*15:16:01G	G	G*01:01:01G	1002	-0.0109024	0.000119
mid	B	B*15:17:01G	G	G*01:01:01G	1002	-0.0854778	0.00730645
mid	B	B*15:18:01G	G	G*01:01:01G	1002	-0.0109024	0.000119
mid	B	B*15:30:01G	G	G*01:01:01G	1002	0	0
mid	B	B*15:39:01G	G	G*01:01:01G	1002	0	0
mid	B	B*18:01:01G	G	G*01:01:01G	1002	0.0710489	0.00504794
mid	B	B*27:02:01G	G	G*01:01:01G	1002	0.000425	1.8e-07
mid	B	B*27:03	G	G*01:01:01G	1002	0.0688177	0.00473588
mid	B	B*27:05:02G	G	G*01:01:01G	1002	0.0476912	0.00227445
mid	B	B*35:01:01G	G	G*01:01:01G	1003	0.0276901	0.000767
mid	B	B*35:02:01G	G	G*01:01:01G	1003	-0.0394085	0.00155303
mid	B	B*35:03:01G	G	G*01:01:01G	1002	0.00350072	1.23e-05
mid	B	B*35:04:01G	G	G*01:01:01G	1002	0	0
mid	B	B*35:05:01G	G	G*01:01:01G	1002	0	0
mid	B	B*35:08:01G	G	G*01:01:01G	1005	-0.0234461	0.00055
mid	B	B*35:12:01G	G	G*01:01:01G	1002	0	0
mid	B	B*35:14:01G	G	G*01:01:01G	1002	0	0
mid	B	B*35:16	G	G*01:01:01G	1002	0	0
mid	B	B*35:17:01G	G	G*01:01:01G	1002	0	0
mid	B	B*35:20:01	G	G*01:01:01G	1002	0	0
mid	B	B*35:43:01G	G	G*01:01:01G	1002	0	0
mid	B	B*37:01:01G	G	G*01:01:01G	1002	-0.00307227	9.44e-06
mid	B	B*38:01:01G	G	G*01:01:01G	1003	-0.0582935	0.00339813
mid	B	B*39:01:01G	G	G*01:01:01G	1002	0.0565713	0.00320032
mid	B	B*39:02:02G	G	G*01:01:01G	1002	0	0
mid	B	B*39:05:01G	G	G*01:01:01G	1002	0	0
mid	B	B*39:06:02G	G	G*01:01:01G	1002	0.0629108	0.00395777
mid	B	B*39:08	G	G*01:01:01G	1002	0	0
mid	B	B*39:10:01G	G	G*01:01:01G	1002	0.00543259	2.95e-05
mid	B	B*39:11	G	G*01:01:01G	1002	0	0
mid	B	B*40:01:01G	G	G*01:01:01G	1002	0.0243373	0.000592
mid	B	B*40:02:01G	G	G*01:01:01G	1002	-0.00952196	9.07e-05
mid	B	B*40:04:01G	G	G*01:01:01G	1002	0	0
mid	B	B*40:05:01G	G	G*01:01:01G	1002	0	0
mid	B	B*40:06:01G	G	G*01:01:01G	1002	-0.0109024	0.000119
mid	B	B*40:08:01G	G	G*01:01:01G	1002	0	0
mid	B	B*40:11:01G	G	G*01:01:01G	1002	0	0
mid	B	B*40:16:01G	G	G*01:01:01G	1002	0	0
mid	B	B*40:27:01	G	G*01:01:01G	1002	0	0
mid	B	B*41:01:01G	G	G*01:01:01G	1004	-0.0678152	0.0045989
mid	B	B*41:02:01G	G	G*01:01:01G	1002	-0.0229521	0.000527
mid	B	B*42:01:01G	G	G*01:01:01G	1002	-0.0728976	0.00531406
mid	B	B*42:02:01G	G	G*01:01:01G	1002	0	0
mid	B	B*44:02:01G	G	G*01:01:01G	1002	0.0284347	0.000809
mid	B	B*44:03:01G	G	G*01:01:01G	1002	0.0321596	0.00103424
mid	B	B*44:03:02G	G	G*01:01:01G	1002	0.00814034	6.63e-05
mid	B	B*44:05:01G	G	G*01:01:01G	1002	0.000244	5.97e-08
mid	B	B*44:10	G	G*01:01:01G	1002	0	0
mid	B	B*44:188	G	G*01:01:01G	1002	0.022403	0.000502
mid	B	B*44:212	G	G*01:01:01G	1002	0.0158334	0.000251
mid	B	B*44:221	G	G*01:01:01G	1002	0	0
mid	B	B*44:224	G	G*01:01:01G	1002	0	0
mid	B	B*44:269	G	G*01:01:01G	1002	0.000244	5.97e-08
mid	B	B*44:55	G	G*01:01:01G	1002	0.038881	0.00151173
mid	B	B*45:01:01G	G	G*01:01:01G	1002	0.0993891	0.0098782
mid	B	B*47:01:01G	G	G*01:01:01G	1002	0.0354755	0.00125851
mid	B	B*48:01:01G	G	G*01:01:01G	1002	0.0158334	0.000251
mid	B	B*49:01:01G	G	G*01:01:01G	1004	-0.146365	0.0214226
mid	B	B*50:01:01G	G	G*01:01:01G	1003	0.00235976	5.57e-06
mid	B	B*50:02:01G	G	G*01:01:01G	1002	0.00664212	4.41e-05
mid	B	B*51:01:01G	G	G*01:01:01G	1003	0.0834305	0.00696065
mid	B	B*51:02:01G	G	G*01:01:01G	1002	0	0
mid	B	B*51:08:01G	G	G*01:01:01G	1002	-0.0120273	0.000145
mid	B	B*52:01:01G	G	G*01:01:01G	1002	-0.0732539	0.00536613
mid	B	B*52:01:02G	G	G*01:01:01G	1002	-0.031244	0.000976
mid	B	B*53:01:01G	G	G*01:01:01G	1002	0.0295382	0.000873
mid	B	B*55:01:01G	G	G*01:01:01G	1002	-0.00463768	2.15e-05
mid	B	B*56:01:01G	G	G*01:01:01G	1002	-0.0109024	0.000119
mid	B	B*57:01:01G	G	G*01:01:01G	1004	-0.00337322	1.14e-05
mid	B	B*57:02:01G	G	G*01:01:01G	1002	0.0581484	0.00338124
mid	B	B*57:03:01G	G	G*01:01:01G	1002	0.00998036	9.96e-05
mid	B	B*57:04:01	G	G*01:01:01G	1002	0.0629108	0.00395777
mid	B	B*58:01:01G	G	G*01:01:01G	1002	0.00094	8.84e-07
mid	B	B*58:02:01G	G	G*01:01:01G	1002	0.0158334	0.000251
mid	B	B*78:01:01G	G	G*01:01:01G	1002	0	0
mid	B	B*81:01:01G	G	G*01:01:01G	1002	0	0
mid	B	B*82:01:01G	G	G*01:01:01G	1002	0	0
mid	B	B*07:02:01G	G	G*01:01:02G	1003	-0.0791803	0.00626952
mid	B	B*07:05:01G	G	G*01:01:02G	1002	-0.0815381	0.00664846
mid	B	B*07:359	G	G*01:01:02G	1002	-0.0289471	0.000838
mid	B	B*08:01:01G	G	G*01:01:02G	1005	-0.00730545	5.34e-05
mid	B	B*13:02:01G	G	G*01:01:02G	1002	-0.0456799	0.00208665
mid	B	B*14:01:01G	G	G*01:01:02G	1002	0.00818824	6.7e-05
mid	B	B*14:02:01G	G	G*01:01:02G	1004	-0.0733611	0.00538184
mid	B	B*14:03	G	G*01:01:02G	1002	0	0
mid	B	B*15:01:01G	G	G*01:01:02G	1003	-0.00250797	6.29e-06
mid	B	B*15:03:01G	G	G*01:01:02G	1003	0.0722827	0.00522479
mid	B	B*15:04:01G	G	G*01:01:02G	1002	0	0
mid	B	B*15:10:01G	G	G*01:01:02G	1002	0.00818824	6.7e-05
mid	B	B*15:15:01G	G	G*01:01:02G	1002	0	0
mid	B	B*15:16:01G	G	G*01:01:02G	1002	-0.00670095	4.49e-05
mid	B	B*15:17:01G	G	G*01:01:02G	1002	0.0768102	0.00589981
mid	B	B*15:18:01G	G	G*01:01:02G	1002	-0.00670095	4.49e-05
mid	B	B*15:30:01G	G	G*01:01:02G	1002	0	0
mid	B	B*15:39:01G	G	G*01:01:02G	1002	0	0
mid	B	B*18:01:01G	G	G*01:01:02G	1002	-0.00208581	4.35e-06
mid	B	B*27:02:01G	G	G*01:01:02G	1002	0.0100436	0.000101
mid	B	B*27:03	G	G*01:01:02G	1002	0.011615	0.000135
mid	B	B*27:05:02G	G	G*01:01:02G	1002	0.0262493	0.000689
mid	B	B*35:01:01G	G	G*01:01:02G	1003	-0.0146919	0.000216
mid	B	B*35:02:01G	G	G*01:01:02G	1003	-0.0328566	0.00107955
mid	B	B*35:03:01G	G	G*01:01:02G	1002	0.0233603	0.000546
mid	B	B*35:04:01G	G	G*01:01:02G	1002	0	0
mid	B	B*35:05:01G	G	G*01:01:02G	1002	0	0
mid	B	B*35:08:01G	G	G*01:01:02G	1005	0.0264777	0.000701
mid	B	B*35:12:01G	G	G*01:01:02G	1002	0	0
mid	B	B*35:14:01G	G	G*01:01:02G	1002	0	0
mid	B	B*35:16	G	G*01:01:02G	1002	0	0
mid	B	B*35:17:01G	G	G*01:01:02G	1002	0	0
mid	B	B*35:20:01	G	G*01:01:02G	1002	0	0
mid	B	B*35:43:01G	G	G*01:01:02G	1002	0	0
mid	B	B*37:01:01G	G	G*01:01:02G	1002	0.0541227	0.00292926
mid	B	B*38:01:01G	G	G*01:01:02G	1003	0.0791842	0.00627014
mid	B	B*39:01:01G	G	G*01:01:02G	1002	0.000238	5.67e-08
mid	B	B*39:02:02G	G	G*01:01:02G	1002	0	0
mid	B	B*39:05:01G	G	G*01:01:02G	1002	0	0
mid	B	B*39:06:02G	G	G*01:01:02G	1002	-0.0289471	0.000838
mid	B	B*39:08	G	G*01:01:02G	1002	0	0
mid	B	B*39:10:01G	G	G*01:01:02G	1002	0.000338	1.14e-07
mid	B	B*39:11	G	G*01:01:02G	1002	0	0
mid	B	B*40:01:01G	G	G*01:01:02G	1002	-0.00158276	2.51e-06
mid	B	B*40:02:01G	G	G*01:01:02G	1002	0.0464831	0.00216068
mid	B	B*40:04:01G	G	G*01:01:02G	1002	0	0
mid	B	B*40:05:01G	G	G*01:01:02G	1002	0	0
mid	B	B*40:06:01G	G	G*01:01:02G	1002	0.0275559	0.000759
mid	B	B*40:08:01G	G	G*01:01:02G	1002	0	0
mid	B	B*40:11:01G	G	G*01:01:02G	1002	0	0
mid	B	B*40:16:01G	G	G*01:01:02G	1002	0	0
mid	B	B*40:27:01	G	G*01:01:02G	1002	0	0
mid	B	B*41:01:01G	G	G*01:01:02G	1004	0.0628942	0.00395567
mid	B	B*41:02:01G	G	G*01:01:02G	1002	0.0624284	0.0038973
mid	B	B*42:01:01G	G	G*01:01:02G	1002	-0.0373582	0.00139564
mid	B	B*42:02:01G	G	G*01:01:02G	1002	0	0
mid	B	B*44:02:01G	G	G*01:01:02G	1002	-0.0193722	0.000375
mid	B	B*44:03:01G	G	G*01:01:02G	1002	-0.0470274	0.00221158
mid	B	B*44:03:02G	G	G*01:01:02G	1002	-0.0337336	0.00113796
mid	B	B*44:05:01G	G	G*01:01:02G	1002	-0.0222034	0.000493
mid	B	B*44:10	G	G*01:01:02G	1002	0	0
mid	B	B*44:188	G	G*01:01:02G	1002	-0.00670095	4.49e-05
mid	B	B*44:212	G	G*01:01:02G	1002	0.0194753	0.000379
mid	B	B*44:221	G	G*01:01:02G	1002	0	0
mid	B	B*44:224	G	G*01:01:02G	1002	0	0
mid	B	B*44:269	G	G*01:01:02G	1002	-0.0222034	0.000493
mid	B	B*44:55	G	G*01:01:02G	1002	0.00818824	6.7e-05
mid	B	B*45:01:01G	G	G*01:01:02G	1002	-0.0190872	0.000364
mid	B	B*47:01:01G	G	G*01:01:02G	1002	-0.0214603	0.000461
mid	B	B*48:01:01G	G	G*01:01:02G	1002	-0.0289471	0.000838
mid	B	B*49:01:01G	G	G*01:01:02G	1004	0.0487972	0.00238117
mid	B	B*50:01:01G	G	G*01:01:02G	1003	-0.0539376	0.00290927
mid	B	B*50:02:01G	G	G*01:01:02G	1002	-0.027525	0.000758
mid	B	B*51:01:01G	G	G*01:01:02G	1003	-0.0202151	0.000409
mid	B	B*51:02:01G	G	G*01:01:02G	1002	0	0
mid	B	B*51:08:01G	G	G*01:01:02G	1002	-0.0268997	0.000724
mid	B	B*52:01:01G	G	G*01:01:02G	1002	0.0550519	0.00303071
mid	B	B*52:01:02G	G	G*01:01:02G	1002	0.0194753	0.000379
mid	B	B*53:01:01G	G	G*01:01:02G	1002	0.0359415	0.00129179
mid	B	B*55:01:01G	G	G*01:01:02G	1002	-0.019637	0.000386
mid	B	B*56:01:01G	G	G*01:01:02G	1002	0.0275559	0.000759
mid	B	B*57:01:01G	G	G*01:01:02G	1004	0.0766611	0.00587692
mid	B	B*57:02:01G	G	G*01:01:02G	1002	-0.0512655	0.00262815
mid	B	B*57:03:01G	G	G*01:01:02G	1002	-0.0377964	0.00142857
mid	B	B*57:04:01	G	G*01:01:02G	1002	-0.0289471	0.000838
mid	B	B*58:01:01G	G	G*01:01:02G	1002	-0.0248685	0.000618
mid	B	B*58:02:01G	G	G*01:01:02G	1002	0.0194753	0.000379
mid	B	B*78:01:01G	G	G*01:01:02G	1002	0	0
mid	B	B*81:01:01G	G	G*01:01:02G	1002	0	0
mid	B	B*82:01:01G	G	G*01:01:02G	1002	0	0
mid	B	B*07:02:01G	G	G*01:01:03G	1004	-0.00619407	3.84e-05
mid	B	B*07:05:01G	G	G*01:01:03G	1003	0.000555	3.08e-07
mid	B	B*07:359	G	G*01:01:03G	1003	0.0900434	0.00810781
mid	B	B*08:01:01G	G	G*01:01:03G	1006	-0.0252671	0.000638
mid	B	B*13:02:01G	G	G*01:01:03G	1003	-0.025532	0.000652
mid	B	B*14:01:01G	G	G*01:01:03G	1003	-0.0250316	0.000627
mid	B	B*14:02:01G	G	G*01:01:03G	1005	-0.0556726	0.00309944
mid	B	B*14:03	G	G*01:01:03G	1003	0	0
mid	B	B*15:01:01G	G	G*01:01:03G	1004	0.0227191	0.000516
mid	B	B*15:03:01G	G	G*01:01:03G	1004	-0.055738	0.00310672
mid	B	B*15:04:01G	G	G*01:01:03G	1003	0	0
mid	B	B*15:10:01G	G	G*01:01:03G	1003	-0.0250316	0.000627
mid	B	B*15:15:01G	G	G*01:01:03G	1003	0	0
mid	B	B*15:16:01G	G	G*01:01:03G	1003	0.0564905	0.00319118
mid	B	B*15:17:01G	G	G*01:01:03G	1003	-0.01683	0.000283
mid	B	B*15:18:01G	G	G*01:01:03G	1003	-0.0144231	0.000208
mid	B	B*15:30:01G	G	G*01:01:03G	1003	0	0
mid	B	B*15:39:01G	G	G*01:01:03G	1003	0	0
mid	B	B*18:01:01G	G	G*01:01:03G	1003	-0.00898136	8.07e-05
mid	B	B*27:02:01G	G	G*01:01:03G	1003	0.0699359	0.00489103
mid	B	B*27:03	G	G*01:01:03G	1003	-0.0355071	0.00126075
mid	B	B*27:05:02G	G	G*01:01:03G	1003	-0.0307036	0.000943
mid	B	B*35:01:01G	G	G*01:01:03G	1004	0.105228	0.0110728
mid	B	B*35:02:01G	G	G*01:01:03G	1004	-0.037951	0.00144028
mid	B	B*35:03:01G	G	G*01:01:03G	1003	0.0711148	0.00505732
mid	B	B*35:04:01G	G	G*01:01:03G	1003	0	0
mid	B	B*35:05:01G	G	G*01:01:03G	1003	0	0
mid	B	B*35:08:01G	G	G*01:01:03G	1006	-0.00250869	6.29e-06
mid	B	B*35:12:01G	G	G*01:01:03G	1003	0	0
mid	B	B*35:14:01G	G	G*01:01:03G	1003	0	0
mid	B	B*35:16	G	G*01:01:03G	1003	0	0
mid	B	B*35:17:01G	G	G*01:01:03G	1003	0	0
mid	B	B*35:20:01	G	G*01:01:03G	1003	0	0
mid	B	B*35:43:01G	G	G*01:01:03G	1003	0	0
mid	B	B*37:01:01G	G	G*01:01:03G	1003	-0.0168799	0.000285
mid	B	B*38:01:01G	G	G*01:01:03G	1004	-0.0348424	0.00121399
mid	B	B*39:01:01G	G	G*01:01:03G	1003	-0.0228392	0.000522
mid	B	B*39:02:02G	G	G*01:01:03G	1003	0	0
mid	B	B*39:05:01G	G	G*01:01:03G	1003	0	0
mid	B	B*39:06:02G	G	G*01:01:03G	1003	-0.0101936	0.000104
mid	B	B*39:08	G	G*01:01:03G	1003	0	0
mid	B	B*39:10:01G	G	G*01:01:03G	1003	-0.0323807	0.00104851
mid	B	B*39:11	G	G*01:01:03G	1003	0	0
mid	B	B*40:01:01G	G	G*01:01:03G	1003	0.0164731	0.000271
mid	B	B*40:02:01G	G	G*01:01:03G	1003	-0.0323807	0.00104851
mid	B	B*40:04:01G	G	G*01:01:03G	1003	0	0
mid	B	B*40:05:01G	G	G*01:01:03G	1003	0	0
mid	B	B*40:06:01G	G	G*01:01:03G	1003	-0.0144231	0.000208
mid	B	B*40:08:01G	G	G*01:01:03G	1003	0	0
mid	B	B*40:11:01G	G	G*01:01:03G	1003	0	0
mid	B	B*40:16:01G	G	G*01:01:03G	1003	0	0
mid	B	B*40:27:01	G	G*01:01:03G	1003	0	0
mid	B	B*41:01:01G	G	G*01:01:03G	1005	-0.0361354	0.00130576
mid	B	B*41:02:01G	G	G*01:01:03G	1003	-0.0482432	0.00232741
mid	B	B*42:01:01G	G	G*01:01:03G	1003	0.0123693	0.000153
mid	B	B*42:02:01G	G	G*01:01:03G	1003	0	0
mid	B	B*44:02:01G	G	G*01:01:03G	1003	0.0132686	0.000176
mid	B	B*44:03:01G	G	G*01:01:03G	1003	-0.0537999	0.00289443
mid	B	B*44:03:02G	G	G*01:01:03G	1003	-0.0204178	0.000417
mid	B	B*44:05:01G	G	G*01:01:03G	1003	0.0402562	0.00162056
mid	B	B*44:10	G	G*01:01:03G	1003	0	0
mid	B	B*44:188	G	G*01:01:03G	1003	-0.0144231	0.000208
mid	B	B*44:212	G	G*01:01:03G	1003	-0.0101936	0.000104
mid	B	B*44:221	G	G*01:01:03G	1003	0	0
mid	B	B*44:224	G	G*01:01:03G	1003	0	0
mid	B	B*44:269	G	G*01:01:03G	1003	-0.0176735	0.000312
mid	B	B*44:55	G	G*01:01:03G	1003	-0.0250316	0.000627
mid	B	B*45:01:01G	G	G*01:01:03G	1003	-0.0158341	0.000251
mid	B	B*47:01:01G	G	G*01:01:03G	1003	-0.0228392	0.000522
mid	B	B*48:01:01G	G	G*01:01:03G	1003	-0.0101936	0.000104
mid	B	B*49:01:01G	G	G*01:01:03G	1005	-0.00164013	2.69e-06
mid	B	B*50:01:01G	G	G*01:01:03G	1004	-0.0668795	0.00447287
mid	B	B*50:02:01G	G	G*01:01:03G	1003	-0.0166599	0.000278
mid	B	B*51:01:01G	G	G*01:01:03G	1004	0.0522916	0.00273441
mid	B	B*51:02:01G	G	G*01:01:03G	1003	0	0
mid	B	B*51:08:01G	G	G*01:01:03G	1003	0.013387	0.000179
mid	B	B*52:01:01G	G	G*01:01:03G	1003	0.191225	0.0365668
mid	B	B*52:01:02G	G	G*01:01:03G	1003	-0.0101936	0.000104
mid	B	B*53:01:01G	G	G*01:01:03G	1003	-1.87e-19	3.49e-38
mid	B	B*55:01:01G	G	G*01:01:03G	1003	0.0619234	0.0038345
mid	B	B*56:01:01G	G	G*01:01:03G	1003	-0.0144231	0.000208
mid	B	B*57:01:01G	G	G*01:01:03G	1005	-0.0167982	0.000282
mid	B	B*57:02:01G	G	G*01:01:03G	1003	-0.0250316	0.000627
mid	B	B*57:03:01G	G	G*01:01:03G	1003	0.0267708	0.000717
mid	B	B*57:04:01	G	G*01:01:03G	1003	-0.0101936	0.000104
mid	B	B*58:01:01G	G	G*01:01:03G	1003	0.0155864	0.000243
mid	B	B*58:02:01G	G	G*01:01:03G	1003	-0.0101936	0.000104
mid	B	B*78:01:01G	G	G*01:01:03G	1003	0	0
mid	B	B*81:01:01G	G	G*01:01:03G	1003	0	0
mid	B	B*82:01:01G	G	G*01:01:03G	1003	0	0
mid	B	B*07:02:01G	G	G*01:01:08	1003	-0.0121021	0.000146
mid	B	B*07:05:01G	G	G*01:01:08	1002	0.0626236	0.00392171
mid	B	B*07:359	G	G*01:01:08	1002	-0.0065285	4.26e-05
mid	B	B*08:01:01G	G	G*01:01:08	1005	-0.0346935	0.00120364
mid	B	B*13:02:01G	G	G*01:01:08	1002	-0.0165791	0.000275
mid	B	B*14:01:01G	G	G*01:01:08	1002	0.179866	0.0323519
mid	B	B*14:02:01G	G	G*01:01:08	1004	-0.062902	0.00395666
mid	B	B*14:03	G	G*01:01:08	1002	0	0
mid	B	B*15:01:01G	G	G*01:01:08	1003	-0.0227174	0.000516
mid	B	B*15:03:01G	G	G*01:01:08	1003	-0.0356991	0.00127442
mid	B	B*15:04:01G	G	G*01:01:08	1002	0	0
mid	B	B*15:10:01G	G	G*01:01:08	1002	-0.0160316	0.000257
mid	B	B*15:15:01G	G	G*01:01:08	1002	0	0
mid	B	B*15:16:01G	G	G*01:01:08	1002	-0.0092373	8.53e-05
mid	B	B*15:17:01G	G	G*01:01:08	1002	0.00911394	8.31e-05
mid	B	B*15:18:01G	G	G*01:01:08	1002	0.103638	0.0107408
mid	B	B*15:30:01G	G	G*01:01:08	1002	0	0
mid	B	B*15:39:01G	G	G*01:01:08	1002	0	0
mid	B	B*18:01:01G	G	G*01:01:08	1002	-0.0365991	0.00133949
mid	B	B*27:02:01G	G	G*01:01:08	1002	-0.0196642	0.000387
mid	B	B*27:03	G	G*01:01:08	1002	-0.0227407	0.000517
mid	B	B*27:05:02G	G	G*01:01:08	1002	-0.0196642	0.000387
mid	B	B*35:01:01G	G	G*01:01:08	1003	-0.0648172	0.00420127
mid	B	B*35:02:01G	G	G*01:01:08	1003	-0.00777631	6.05e-05
mid	B	B*35:03:01G	G	G*01:01:08	1002	-0.0404452	0.00163582
mid	B	B*35:04:01G	G	G*01:01:08	1002	0	0
mid	B	B*35:05:01G	G	G*01:01:08	1002	0	0
mid	B	B*35:08:01G	G	G*01:01:08	1005	-0.0171035	0.000293
mid	B	B*35:12:01G	G	G*01:01:08	1002	0	0
mid	B	B*35:14:01G	G	G*01:01:08	1002	0	0
mid	B	B*35:16	G	G*01:01:08	1002	0	0
mid	B	B*35:17:01G	G	G*01:01:08	1002	0	0
mid	B	B*35:20:01	G	G*01:01:08	1002	0	0
mid	B	B*35:43:01G	G	G*01:01:08	1002	0	0
mid	B	B*37:01:01G	G	G*01:01:08	1002	0.0480876	0.00231241
mid	B	B*38:01:01G	G	G*01:01:08	1003	-0.0269361	0.000726
mid	B	B*39:01:01G	G	G*01:01:08	1002	-0.0146274	0.000214
mid	B	B*39:02:02G	G	G*01:01:08	1002	0	0
mid	B	B*39:05:01G	G	G*01:01:08	1002	0	0
mid	B	B*39:06:02G	G	G*01:01:08	1002	-0.0065285	4.26e-05
mid	B	B*39:08	G	G*01:01:08	1002	0	0
mid	B	B*39:10:01G	G	G*01:01:08	1002	0.131309	0.0172421
mid	B	B*39:11	G	G*01:01:08	1002	0	0
mid	B	B*40:01:01G	G	G*01:01:08	1002	0.0721885	0.00521117
mid	B	B*40:02:01G	G	G*01:01:08	1002	-0.0207384	0.00043
mid	B	B*40:04:01G	G	G*01:01:08	1002	0	0
mid	B	B*40:05:01G	G	G*01:01:08	1002	0	0
mid	B	B*40:06:01G	G	G*01:01:08	1002	-0.0092373	8.53e-05
mid	B	B*40:08:01G	G	G*01:01:08	1002	0	0
mid	B	B*40:11:01G	G	G*01:01:08	1002	0	0
mid	B	B*40:16:01G	G	G*01:01:08	1002	0	0
mid	B	B*40:27:01	G	G*01:01:08	1002	0	0
mid	B	B*41:01:01G	G	G*01:01:08	1004	0.07753	0.0060109
mid	B	B*41:02:01G	G	G*01:01:08	1002	0.00781014	6.1e-05
mid	B	B*42:01:01G	G	G*01:01:08	1002	-0.0254635	0.000648
mid	B	B*42:02:01G	G	G*01:01:08	1002	0	0
mid	B	B*44:02:01G	G	G*01:01:08	1002	-0.0172331	0.000297
mid	B	B*44:03:01G	G	G*01:01:08	1002	-0.00541918	2.94e-05
mid	B	B*44:03:02G	G	G*01:01:08	1002	0.146713	0.0215247
mid	B	B*44:05:01G	G	G*01:01:08	1002	0.0808895	0.0065431
mid	B	B*44:10	G	G*01:01:08	1002	0	0
mid	B	B*44:188	G	G*01:01:08	1002	-0.0092373	8.53e-05
mid	B	B*44:212	G	G*01:01:08	1002	-0.0065285	4.26e-05
mid	B	B*44:221	G	G*01:01:08	1002	0	0
mid	B	B*44:224	G	G*01:01:08	1002	0	0
mid	B	B*44:269	G	G*01:01:08	1002	-0.011319	0.000128
mid	B	B*44:55	G	G*01:01:08	1002	0.0492678	0.00242731
mid	B	B*45:01:01G	G	G*01:01:08	1002	-0.0263119	0.000692
mid	B	B*47:01:01G	G	G*01:01:08	1002	-0.0146274	0.000214
mid	B	B*48:01:01G	G	G*01:01:08	1002	-0.0065285	4.26e-05
mid	B	B*49:01:01G	G	G*01:01:08	1004	0.000317	1e-07
mid	B	B*50:01:01G	G	G*01:01:08	1003	-0.0209657	0.00044
mid	B	B*50:02:01G	G	G*01:01:08	1002	-0.0106699	0.000114
mid	B	B*51:01:01G	G	G*01:01:08	1003	-0.0476226	0.00226791
mid	B	B*51:02:01G	G	G*01:01:08	1002	0	0
mid	B	B*51:08:01G	G	G*01:01:08	1002	0.098607	0.00972334
mid	B	B*52:01:01G	G	G*01:01:08	1002	0.0533454	0.00284573
mid	B	B*52:01:02G	G	G*01:01:08	1002	-0.0065285	4.26e-05
mid	B	B*53:01:01G	G	G*01:01:08	1002	-0.00856066	7.33e-05
mid	B	B*55:01:01G	G	G*01:01:08	1002	0.0169394	0.000287
mid	B	B*56:01:01G	G	G*01:01:08	1002	0.103638	0.0107408
mid	B	B*57:01:01G	G	G*01:01:08	1004	-0.0255917	0.000655
mid	B	B*57:02:01G	G	G*01:01:08	1002	-0.0160316	0.000257
mid	B	B*57:03:01G	G	G*01:01:08	1002	0.0265867	0.000707
mid	B	B*57:04:01	G	G*01:01:08	1002	-0.0065285	4.26e-05
mid	B	B*58:01:01G	G	G*01:01:08	1002	-0.0435602	0.00189749
mid	B	B*58:02:01G	G	G*01:01:08	1002	-0.0065285	4.26e-05
mid	B	B*78:01:01G	G	G*01:01:08	1002	0	0
mid	B	B*81:01:01G	G	G*01:01:08	1002	0	0
mid	B	B*82:01:01G	G	G*01:01:08	1002	0	0
mid	B	B*07:02:01G	G	G*01:01:09	1003	0	0
mid	B	B*07:05:01G	G	G*01:01:09	1002	0	0
mid	B	B*07:359	G	G*01:01:09	1002	0	0
mid	B	B*08:01:01G	G	G*01:01:09	1005	0	0
mid	B	B*13:02:01G	G	G*01:01:09	1002	0	0
mid	B	B*14:01:01G	G	G*01:01:09	1002	0	0
mid	B	B*14:02:01G	G	G*01:01:09	1004	0	0
mid	B	B*14:03	G	G*01:01:09	1002	0	0
mid	B	B*15:01:01G	G	G*01:01:09	1003	0	0
mid	B	B*15:03:01G	G	G*01:01:09	1003	0	0
mid	B	B*15:04:01G	G	G*01:01:09	1002	0	0
mid	B	B*15:10:01G	G	G*01:01:09	1002	0	0
mid	B	B*15:15:01G	G	G*01:01:09	1002	0	0
mid	B	B*15:16:01G	G	G*01:01:09	1002	0	0
mid	B	B*15:17:01G	G	G*01:01:09	1002	0	0
mid	B	B*15:18:01G	G	G*01:01:09	1002	0	0
mid	B	B*15:30:01G	G	G*01:01:09	1002	0	0
mid	B	B*15:39:01G	G	G*01:01:09	1002	0	0
mid	B	B*18:01:01G	G	G*01:01:09	1002	0	0
mid	B	B*27:02:01G	G	G*01:01:09	1002	0	0
mid	B	B*27:03	G	G*01:01:09	1002	0	0
mid	B	B*27:05:02G	G	G*01:01:09	1002	0	0
mid	B	B*35:01:01G	G	G*01:01:09	1003	0	0
mid	B	B*35:02:01G	G	G*01:01:09	1003	0	0
mid	B	B*35:03:01G	G	G*01:01:09	1002	0	0
mid	B	B*35:04:01G	G	G*01:01:09	1002	0	0
mid	B	B*35:05:01G	G	G*01:01:09	1002	0	0
mid	B	B*35:08:01G	G	G*01:01:09	1005	0	0
mid	B	B*35:12:01G	G	G*01:01:09	1002	0	0
mid	B	B*35:14:01G	G	G*01:01:09	1002	0	0
mid	B	B*35:16	G	G*01:01:09	1002	0	0
mid	B	B*35:17:01G	G	G*01:01:09	1002	0	0
mid	B	B*35:20:01	G	G*01:01:09	1002	0	0
mid	B	B*35:43:01G	G	G*01:01:09	1002	0	0
mid	B	B*37:01:01G	G	G*01:01:09	1002	0	0
mid	B	B*38:01:01G	G	G*01:01:09	1003	0	0
mid	B	B*39:01:01G	G	G*01:01:09	1002	0	0
mid	B	B*39:02:02G	G	G*01:01:09	1002	0	0
mid	B	B*39:05:01G	G	G*01:01:09	1002	0	0
mid	B	B*39:06:02G	G	G*01:01:09	1002	0	0
mid	B	B*39:08	G	G*01:01:09	1002	0	0
mid	B	B*39:10:01G	G	G*01:01:09	1002	0	0
mid	B	B*39:11	G	G*01:01:09	1002	0	0
mid	B	B*40:01:01G	G	G*01:01:09	1002	0	0
mid	B	B*40:02:01G	G	G*01:01:09	1002	0	0
mid	B	B*40:04:01G	G	G*01:01:09	1002	0	0
mid	B	B*40:05:01G	G	G*01:01:09	1002	0	0
mid	B	B*40:06:01G	G	G*01:01:09	1002	0	0
mid	B	B*40:08:01G	G	G*01:01:09	1002	0	0
mid	B	B*40:11:01G	G	G*01:01:09	1002	0	0
mid	B	B*40:16:01G	G	G*01:01:09	1002	0	0
mid	B	B*40:27:01	G	G*01:01:09	1002	0	0
mid	B	B*41:01:01G	G	G*01:01:09	1004	0	0
mid	B	B*41:02:01G	G	G*01:01:09	1002	0	0
mid	B	B*42:01:01G	G	G*01:01:09	1002	0	0
mid	B	B*42:02:01G	G	G*01:01:09	1002	0	0
mid	B	B*44:02:01G	G	G*01:01:09	1002	0	0
mid	B	B*44:03:01G	G	G*01:01:09	1002	0	0
mid	B	B*44:03:02G	G	G*01:01:09	1002	0	0
mid	B	B*44:05:01G	G	G*01:01:09	1002	0	0
mid	B	B*44:10	G	G*01:01:09	1002	0	0
mid	B	B*44:188	G	G*01:01:09	1002	0	0
mid	B	B*44:212	G	G*01:01:09	1002	0	0
mid	B	B*44:221	G	G*01:01:09	1002	0	0
mid	B	B*44:224	G	G*01:01:09	1002	0	0
mid	B	B*44:269	G	G*01:01:09	1002	0	0
mid	B	B*44:55	G	G*01:01:09	1002	0	0
mid	B	B*45:01:01G	G	G*01:01:09	1002	0	0
mid	B	B*47:01:01G	G	G*01:01:09	1002	0	0
mid	B	B*48:01:01G	G	G*01:01:09	1002	0	0
mid	B	B*49:01:01G	G	G*01:01:09	1004	0	0
mid	B	B*50:01:01G	G	G*01:01:09	1003	0	0
mid	B	B*50:02:01G	G	G*01:01:09	1002	0	0
mid	B	B*51:01:01G	G	G*01:01:09	1003	0	0
mid	B	B*51:02:01G	G	G*01:01:09	1002	0	0
mid	B	B*51:08:01G	G	G*01:01:09	1002	0	0
mid	B	B*52:01:01G	G	G*01:01:09	1002	0	0
mid	B	B*52:01:02G	G	G*01:01:09	1002	0	0
mid	B	B*53:01:01G	G	G*01:01:09	1002	0	0
mid	B	B*55:01:01G	G	G*01:01:09	1002	0	0
mid	B	B*56:01:01G	G	G*01:01:09	1002	0	0
mid	B	B*57:01:01G	G	G*01:01:09	1004	0	0
mid	B	B*57:02:01G	G	G*01:01:09	1002	0	0
mid	B	B*57:03:01G	G	G*01:01:09	1002	0	0
mid	B	B*57:04:01	G	G*01:01:09	1002	0	0
mid	B	B*58:01:01G	G	G*01:01:09	1002	0	0
mid	B	B*58:02:01G	G	G*01:01:09	1002	0	0
mid	B	B*78:01:01G	G	G*01:01:09	1002	0	0
mid	B	B*81:01:01G	G	G*01:01:09	1002	0	0
mid	B	B*82:01:01G	G	G*01:01:09	1002	0	0
mid	B	B*07:02:01G	G	G*01:01:12	1003	-0.0208666	0.000435
mid	B	B*07:05:01G	G	G*01:01:12	1002	0.0450735	0.00203162
mid	B	B*07:359	G	G*01:01:12	1002	-0.00265107	7.03e-06
mid	B	B*08:01:01G	G	G*01:01:12	1005	-0.0215178	0.000463
mid	B	B*13:02:01G	G	G*01:01:12	1002	-0.0223117	0.000498
mid	B	B*14:01:01G	G	G*01:01:12	1002	-0.00651004	4.24e-05
mid	B	B*14:02:01G	G	G*01:01:12	1004	0.0147168	0.000217
mid	B	B*14:03	G	G*01:01:12	1002	0	0
mid	B	B*15:01:01G	G	G*01:01:12	1003	-0.00922514	8.51e-05
mid	B	B*15:03:01G	G	G*01:01:12	1003	-0.0144968	0.00021
mid	B	B*15:04:01G	G	G*01:01:12	1002	0	0
mid	B	B*15:10:01G	G	G*01:01:12	1002	-0.00651004	4.24e-05
mid	B	B*15:15:01G	G	G*01:01:12	1002	0	0
mid	B	B*15:16:01G	G	G*01:01:12	1002	-0.00375105	1.41e-05
mid	B	B*15:17:01G	G	G*01:01:12	1002	0.102668	0.0105407
mid	B	B*15:18:01G	G	G*01:01:12	1002	-0.00375105	1.41e-05
mid	B	B*15:30:01G	G	G*01:01:12	1002	0	0
mid	B	B*15:39:01G	G	G*01:01:12	1002	0	0
mid	B	B*18:01:01G	G	G*01:01:12	1002	-0.0317078	0.00100539
mid	B	B*27:02:01G	G	G*01:01:12	1002	-0.00798517	6.38e-05
mid	B	B*27:03	G	G*01:01:12	1002	-0.00923444	8.53e-05
mid	B	B*27:05:02G	G	G*01:01:12	1002	-0.00798517	6.38e-05
mid	B	B*35:01:01G	G	G*01:01:12	1003	0.0155838	0.000243
mid	B	B*35:02:01G	G	G*01:01:12	1003	-0.024689	0.00061
mid	B	B*35:03:01G	G	G*01:01:12	1002	-0.0164238	0.00027
mid	B	B*35:04:01G	G	G*01:01:12	1002	0	0
mid	B	B*35:05:01G	G	G*01:01:12	1002	0	0
mid	B	B*35:08:01G	G	G*01:01:12	1005	0.0432095	0.00186707
mid	B	B*35:12:01G	G	G*01:01:12	1002	0	0
mid	B	B*35:14:01G	G	G*01:01:12	1002	0	0
mid	B	B*35:16	G	G*01:01:12	1002	0	0
mid	B	B*35:17:01G	G	G*01:01:12	1002	0	0
mid	B	B*35:20:01	G	G*01:01:12	1002	0	0
mid	B	B*35:43:01G	G	G*01:01:12	1002	0	0
mid	B	B*37:01:01G	G	G*01:01:12	1002	-0.0104135	0.000108
mid	B	B*38:01:01G	G	G*01:01:12	1003	-0.0199978	0.0004
mid	B	B*39:01:01G	G	G*01:01:12	1002	-0.00593984	3.53e-05
mid	B	B*39:02:02G	G	G*01:01:12	1002	0	0
mid	B	B*39:05:01G	G	G*01:01:12	1002	0	0
mid	B	B*39:06:02G	G	G*01:01:12	1002	-0.00265107	7.03e-06
mid	B	B*39:08	G	G*01:01:12	1002	0	0
mid	B	B*39:10:01G	G	G*01:01:12	1002	-0.00842135	7.09e-05
mid	B	B*39:11	G	G*01:01:12	1002	0	0
mid	B	B*40:01:01G	G	G*01:01:12	1002	-0.0125671	0.000158
mid	B	B*40:02:01G	G	G*01:01:12	1002	-0.00842135	7.09e-05
mid	B	B*40:04:01G	G	G*01:01:12	1002	0	0
mid	B	B*40:05:01G	G	G*01:01:12	1002	0	0
mid	B	B*40:06:01G	G	G*01:01:12	1002	-0.00375105	1.41e-05
mid	B	B*40:08:01G	G	G*01:01:12	1002	0	0
mid	B	B*40:11:01G	G	G*01:01:12	1002	0	0
mid	B	B*40:16:01G	G	G*01:01:12	1002	0	0
mid	B	B*40:27:01	G	G*01:01:12	1002	0	0
mid	B	B*41:01:01G	G	G*01:01:12	1004	0.00650684	4.23e-05
mid	B	B*41:02:01G	G	G*01:01:12	1002	-0.0165056	0.000272
mid	B	B*42:01:01G	G	G*01:01:12	1002	-0.0103401	0.000107
mid	B	B*42:02:01G	G	G*01:01:12	1002	0	0
mid	B	B*44:02:01G	G	G*01:01:12	1002	-0.0173248	0.0003
mid	B	B*44:03:01G	G	G*01:01:12	1002	-0.013992	0.000196
mid	B	B*44:03:02G	G	G*01:01:12	1002	-0.00531009	2.82e-05
mid	B	B*44:05:01G	G	G*01:01:12	1002	-0.00459637	2.11e-05
mid	B	B*44:10	G	G*01:01:12	1002	0	0
mid	B	B*44:188	G	G*01:01:12	1002	-0.00375105	1.41e-05
mid	B	B*44:212	G	G*01:01:12	1002	-0.00265107	7.03e-06
mid	B	B*44:221	G	G*01:01:12	1002	0	0
mid	B	B*44:224	G	G*01:01:12	1002	0	0
mid	B	B*44:269	G	G*01:01:12	1002	-0.00459637	2.11e-05
mid	B	B*44:55	G	G*01:01:12	1002	-0.00651004	4.24e-05
mid	B	B*45:01:01G	G	G*01:01:12	1002	-0.0106846	0.000114
mid	B	B*47:01:01G	G	G*01:01:12	1002	-0.00593984	3.53e-05
mid	B	B*48:01:01G	G	G*01:01:12	1002	-0.00265107	7.03e-06
mid	B	B*49:01:01G	G	G*01:01:12	1004	-0.0288602	0.000833
mid	B	B*50:01:01G	G	G*01:01:12	1003	0.047144	0.00222256
mid	B	B*50:02:01G	G	G*01:01:12	1002	-0.00433278	1.88e-05
mid	B	B*51:01:01G	G	G*01:01:12	1003	-0.0310095	0.000962
mid	B	B*51:02:01G	G	G*01:01:12	1002	0	0
mid	B	B*51:08:01G	G	G*01:01:12	1002	0.141025	0.019888
mid	B	B*52:01:01G	G	G*01:01:12	1002	0.0140107	0.000196
mid	B	B*52:01:02G	G	G*01:01:12	1002	-0.00265107	7.03e-06
mid	B	B*53:01:01G	G	G*01:01:12	1002	-0.0202629	0.000411
mid	B	B*55:01:01G	G	G*01:01:12	1002	0.116641	0.0136052
mid	B	B*56:01:01G	G	G*01:01:12	1002	-0.00375105	1.41e-05
mid	B	B*57:01:01G	G	G*01:01:12	1004	-0.0103925	0.000108
mid	B	B*57:02:01G	G	G*01:01:12	1002	-0.00651004	4.24e-05
mid	B	B*57:03:01G	G	G*01:01:12	1002	-0.00883684	7.81e-05
mid	B	B*57:04:01	G	G*01:01:12	1002	-0.00265107	7.03e-06
mid	B	B*58:01:01G	G	G*01:01:12	1002	-0.0176887	0.000312892
mid	B	B*58:02:01G	G	G*01:01:12	1002	-0.00265107	7.03e-06
mid	B	B*78:01:01G	G	G*01:01:12	1002	0	0
mid	B	B*81:01:01G	G	G*01:01:12	1002	0	0
mid	B	B*82:01:01G	G	G*01:01:12	1002	0	0
mid	B	B*07:02:01G	G	G*01:01:14	1003	-0.0136331	0.000186
mid	B	B*07:05:01G	G	G*01:01:14	1002	-0.011028	0.000122
mid	B	B*07:359	G	G*01:01:14	1002	-0.00173205	3e-06
mid	B	B*08:01:01G	G	G*01:01:14	1005	-0.0140586	0.000198
mid	B	B*13:02:01G	G	G*01:01:14	1002	-0.0145771	0.000212
mid	B	B*14:01:01G	G	G*01:01:14	1002	-0.00425328	1.81e-05
mid	B	B*14:02:01G	G	G*01:01:14	1004	-0.016689	0.000279
mid	B	B*14:03	G	G*01:01:14	1002	0	0
mid	B	B*15:01:01G	G	G*01:01:14	1003	-0.00602718	3.63e-05
mid	B	B*15:03:01G	G	G*01:01:14	1003	-0.00947137	8.97e-05
mid	B	B*15:04:01G	G	G*01:01:14	1002	0	0
mid	B	B*15:10:01G	G	G*01:01:14	1002	-0.00425328	1.81e-05
mid	B	B*15:15:01G	G	G*01:01:14	1002	0	0
mid	B	B*15:16:01G	G	G*01:01:14	1002	-0.00245072	6.01e-06
mid	B	B*15:17:01G	G	G*01:01:14	1002	-0.0108942	0.000119
mid	B	B*15:18:01G	G	G*01:01:14	1002	-0.00245072	6.01e-06
mid	B	B*15:30:01G	G	G*01:01:14	1002	0	0
mid	B	B*15:39:01G	G	G*01:01:14	1002	0	0
mid	B	B*18:01:01G	G	G*01:01:14	1002	-0.0207161	0.000429
mid	B	B*27:02:01G	G	G*01:01:14	1002	-0.00521704	2.72e-05
mid	B	B*27:03	G	G*01:01:14	1002	-0.00603324	3.64e-05
mid	B	B*27:05:02G	G	G*01:01:14	1002	-0.00521704	2.72e-05
mid	B	B*35:01:01G	G	G*01:01:14	1003	0.046686	0.00217958
mid	B	B*35:02:01G	G	G*01:01:14	1003	-0.0161304	0.00026
mid	B	B*35:03:01G	G	G*01:01:14	1002	-0.0107304	0.000115
mid	B	B*35:04:01G	G	G*01:01:14	1002	0	0
mid	B	B*35:05:01G	G	G*01:01:14	1002	0	0
mid	B	B*35:08:01G	G	G*01:01:14	1005	-0.0112844	0.000127
mid	B	B*35:12:01G	G	G*01:01:14	1002	0	0
mid	B	B*35:14:01G	G	G*01:01:14	1002	0	0
mid	B	B*35:16	G	G*01:01:14	1002	0	0
mid	B	B*35:17:01G	G	G*01:01:14	1002	0	0
mid	B	B*35:20:01	G	G*01:01:14	1002	0	0
mid	B	B*35:43:01G	G	G*01:01:14	1002	0	0
mid	B	B*37:01:01G	G	G*01:01:14	1002	-0.00680358	4.63e-05
mid	B	B*38:01:01G	G	G*01:01:14	1003	0.14872	0.0221177
mid	B	B*39:01:01G	G	G*01:01:14	1002	-0.00388075	1.51e-05
mid	B	B*39:02:02G	G	G*01:01:14	1002	0	0
mid	B	B*39:05:01G	G	G*01:01:14	1002	0	0
mid	B	B*39:06:02G	G	G*01:01:14	1002	-0.00173205	3e-06
mid	B	B*39:08	G	G*01:01:14	1002	0	0
mid	B	B*39:10:01G	G	G*01:01:14	1002	-0.00550202	3.03e-05
mid	B	B*39:11	G	G*01:01:14	1002	0	0
mid	B	B*40:01:01G	G	G*01:01:14	1002	-0.00821062	6.74e-05
mid	B	B*40:02:01G	G	G*01:01:14	1002	-0.00550202	3.03e-05
mid	B	B*40:04:01G	G	G*01:01:14	1002	0	0
mid	B	B*40:05:01G	G	G*01:01:14	1002	0	0
mid	B	B*40:06:01G	G	G*01:01:14	1002	-0.00245072	6.01e-06
mid	B	B*40:08:01G	G	G*01:01:14	1002	0	0
mid	B	B*40:11:01G	G	G*01:01:14	1002	0	0
mid	B	B*40:16:01G	G	G*01:01:14	1002	0	0
mid	B	B*40:27:01	G	G*01:01:14	1002	0	0
mid	B	B*41:01:01G	G	G*01:01:14	1004	-0.0188202	0.000354
mid	B	B*41:02:01G	G	G*01:01:14	1002	-0.0107838	0.000116
mid	B	B*42:01:01G	G	G*01:01:14	1002	-0.00675562	4.56e-05
mid	B	B*42:02:01G	G	G*01:01:14	1002	0	0
mid	B	B*44:02:01G	G	G*01:01:14	1002	-0.011319	0.000128
mid	B	B*44:03:01G	G	G*01:01:14	1002	-0.00914158	8.36e-05
mid	B	B*44:03:02G	G	G*01:01:14	1002	-0.00346931	1.2e-05
mid	B	B*44:05:01G	G	G*01:01:14	1002	-0.003003	9.02e-06
mid	B	B*44:10	G	G*01:01:14	1002	0	0
mid	B	B*44:188	G	G*01:01:14	1002	-0.00245072	6.01e-06
mid	B	B*44:212	G	G*01:01:14	1002	-0.00173205	3e-06
mid	B	B*44:221	G	G*01:01:14	1002	0	0
mid	B	B*44:224	G	G*01:01:14	1002	0	0
mid	B	B*44:269	G	G*01:01:14	1002	-0.003003	9.02e-06
mid	B	B*44:55	G	G*01:01:14	1002	-0.00425328	1.81e-05
mid	B	B*45:01:01G	G	G*01:01:14	1002	-0.00698071	4.87e-05
mid	B	B*47:01:01G	G	G*01:01:14	1002	-0.00388075	1.51e-05
mid	B	B*48:01:01G	G	G*01:01:14	1002	-0.00173205	3e-06
mid	B	B*49:01:01G	G	G*01:01:14	1004	-0.0188556	0.000356
mid	B	B*50:01:01G	G	G*01:01:14	1003	0.0389483	0.00151697
mid	B	B*50:02:01G	G	G*01:01:14	1002	-0.00283079	8.01e-06
mid	B	B*51:01:01G	G	G*01:01:14	1003	0.0839483	0.00704732
mid	B	B*51:02:01G	G	G*01:01:14	1002	0	0
mid	B	B*51:08:01G	G	G*01:01:14	1002	-0.0080489	6.48e-05
mid	B	B*52:01:01G	G	G*01:01:14	1002	-0.0164666	0.000271
mid	B	B*52:01:02G	G	G*01:01:14	1002	-0.00173205	3e-06
mid	B	B*53:01:01G	G	G*01:01:14	1002	-0.0132386	0.000175
mid	B	B*55:01:01G	G	G*01:01:14	1002	-0.0102702	0.000105
mid	B	B*56:01:01G	G	G*01:01:14	1002	-0.00245072	6.01e-06
mid	B	B*57:01:01G	G	G*01:01:14	1004	-0.00678991	4.61e-05
mid	B	B*57:02:01G	G	G*01:01:14	1002	-0.00425328	1.81e-05
mid	B	B*57:03:01G	G	G*01:01:14	1002	-0.00577348	3.33e-05
mid	B	B*57:04:01	G	G*01:01:14	1002	-0.00173205	3e-06
mid	B	B*58:01:01G	G	G*01:01:14	1002	-0.0115568	0.000134
mid	B	B*58:02:01G	G	G*01:01:14	1002	-0.00173205	3e-06
mid	B	B*78:01:01G	G	G*01:01:14	1002	0	0
mid	B	B*81:01:01G	G	G*01:01:14	1002	0	0
mid	B	B*82:01:01G	G	G*01:01:14	1002	0	0
mid	B	B*07:02:01G	G	G*01:01:15	1003	-0.00241303	5.82e-06
mid	B	B*07:05:01G	G	G*01:01:15	1002	-0.024985	0.000624
mid	B	B*07:359	G	G*01:01:15	1002	-0.00392412	1.54e-05
mid	B	B*08:01:01G	G	G*01:01:15	1005	-0.0318504	0.00101445
mid	B	B*13:02:01G	G	G*01:01:15	1002	0.0503991	0.00254007
mid	B	B*14:01:01G	G	G*01:01:15	1002	-0.0096362	9.29e-05
mid	B	B*14:02:01G	G	G*01:01:15	1004	0.379346	0.143903
mid	B	B*14:03	G	G*01:01:15	1002	0	0
mid	B	B*15:01:01G	G	G*01:01:15	1003	-0.0136551	0.000186
mid	B	B*15:03:01G	G	G*01:01:15	1003	-0.0214581	0.00046
mid	B	B*15:04:01G	G	G*01:01:15	1002	0	0
mid	B	B*15:10:01G	G	G*01:01:15	1002	0.0850253	0.0072293
mid	B	B*15:15:01G	G	G*01:01:15	1002	0	0
mid	B	B*15:16:01G	G	G*01:01:15	1002	-0.00555233	3.08e-05
mid	B	B*15:17:01G	G	G*01:01:15	1002	-0.0246819	0.000609
mid	B	B*15:18:01G	G	G*01:01:15	1002	0.158078	0.0249886
mid	B	B*15:30:01G	G	G*01:01:15	1002	0	0
mid	B	B*15:39:01G	G	G*01:01:15	1002	0	0
mid	B	B*18:01:01G	G	G*01:01:15	1002	-0.0469342	0.00220281
mid	B	B*27:02:01G	G	G*01:01:15	1002	0.0655878	0.00430175
mid	B	B*27:03	G	G*01:01:15	1002	0.0534694	0.00285898
mid	B	B*27:05:02G	G	G*01:01:15	1002	-0.0118197	0.00014
mid	B	B*35:01:01G	G	G*01:01:15	1003	-0.0389606	0.00151793
mid	B	B*35:02:01G	G	G*01:01:15	1003	-0.0365447	0.00133552
mid	B	B*35:03:01G	G	G*01:01:15	1002	-0.0243107	0.000591
mid	B	B*35:04:01G	G	G*01:01:15	1002	0	0
mid	B	B*35:05:01G	G	G*01:01:15	1002	0	0
mid	B	B*35:08:01G	G	G*01:01:15	1005	-0.0255655	0.000654
mid	B	B*35:12:01G	G	G*01:01:15	1002	0	0
mid	B	B*35:14:01G	G	G*01:01:15	1002	0	0
mid	B	B*35:16	G	G*01:01:15	1002	0	0
mid	B	B*35:17:01G	G	G*01:01:15	1002	0	0
mid	B	B*35:20:01	G	G*01:01:15	1002	0	0
mid	B	B*35:43:01G	G	G*01:01:15	1002	0	0
mid	B	B*37:01:01G	G	G*01:01:15	1002	0.0380287	0.00144618
mid	B	B*38:01:01G	G	G*01:01:15	1003	-0.0296008	0.000876
mid	B	B*39:01:01G	G	G*01:01:15	1002	-0.00879219	7.73e-05
mid	B	B*39:02:02G	G	G*01:01:15	1002	0	0
mid	B	B*39:05:01G	G	G*01:01:15	1002	0	0
mid	B	B*39:06:02G	G	G*01:01:15	1002	-0.00392412	1.54e-05
mid	B	B*39:08	G	G*01:01:15	1002	0	0
mid	B	B*39:10:01G	G	G*01:01:15	1002	-0.0124653	0.000155
mid	B	B*39:11	G	G*01:01:15	1002	0	0
mid	B	B*40:01:01G	G	G*01:01:15	1002	-0.0186019	0.000346
mid	B	B*40:02:01G	G	G*01:01:15	1002	-0.0124653	0.000155
mid	B	B*40:04:01G	G	G*01:01:15	1002	0	0
mid	B	B*40:05:01G	G	G*01:01:15	1002	0	0
mid	B	B*40:06:01G	G	G*01:01:15	1002	-0.00555233	3.08e-05
mid	B	B*40:08:01G	G	G*01:01:15	1002	0	0
mid	B	B*40:11:01G	G	G*01:01:15	1002	0	0
mid	B	B*40:16:01G	G	G*01:01:15	1002	0	0
mid	B	B*40:27:01	G	G*01:01:15	1002	0	0
mid	B	B*41:01:01G	G	G*01:01:15	1004	-0.0426384	0.00181803
mid	B	B*41:02:01G	G	G*01:01:15	1002	0.0106911	0.000114
mid	B	B*42:01:01G	G	G*01:01:15	1002	-0.0153055	0.000234
mid	B	B*42:02:01G	G	G*01:01:15	1002	0	0
mid	B	B*44:02:01G	G	G*01:01:15	1002	-0.0256443	0.000658
mid	B	B*44:03:01G	G	G*01:01:15	1002	-0.0207111	0.000429
mid	B	B*44:03:02G	G	G*01:01:15	1002	-0.00786004	6.18e-05
mid	B	B*44:05:01G	G	G*01:01:15	1002	-0.00680358	4.63e-05
mid	B	B*44:10	G	G*01:01:15	1002	0	0
mid	B	B*44:188	G	G*01:01:15	1002	-0.00555233	3.08e-05
mid	B	B*44:212	G	G*01:01:15	1002	-0.00392412	1.54e-05
mid	B	B*44:221	G	G*01:01:15	1002	0	0
mid	B	B*44:224	G	G*01:01:15	1002	0	0
mid	B	B*44:269	G	G*01:01:15	1002	-0.00680358	4.63e-05
mid	B	B*44:55	G	G*01:01:15	1002	-0.0096362	9.29e-05
mid	B	B*45:01:01G	G	G*01:01:15	1002	-0.0158154	0.00025
mid	B	B*47:01:01G	G	G*01:01:15	1002	-0.00879219	7.73e-05
mid	B	B*48:01:01G	G	G*01:01:15	1002	-0.00392412	1.54e-05
mid	B	B*49:01:01G	G	G*01:01:15	1004	0.0420852	0.00177116
mid	B	B*50:01:01G	G	G*01:01:15	1003	-0.0409641	0.00167806
mid	B	B*50:02:01G	G	G*01:01:15	1002	-0.00641341	4.11e-05
mid	B	B*51:01:01G	G	G*01:01:15	1003	-0.00423694	1.8e-05
mid	B	B*51:02:01G	G	G*01:01:15	1002	0	0
mid	B	B*51:08:01G	G	G*01:01:15	1002	-0.0182355	0.000333
mid	B	B*52:01:01G	G	G*01:01:15	1002	-0.0373066	0.00139178
mid	B	B*52:01:02G	G	G*01:01:15	1002	-0.00392412	1.54e-05
mid	B	B*53:01:01G	G	G*01:01:15	1002	-0.0299933	0.0009
mid	B	B*55:01:01G	G	G*01:01:15	1002	-0.0232681	0.000541
mid	B	B*56:01:01G	G	G*01:01:15	1002	-0.00555233	3.08e-05
mid	B	B*57:01:01G	G	G*01:01:15	1004	-0.015383	0.000237
mid	B	B*57:02:01G	G	G*01:01:15	1002	-0.0096362	9.29e-05
mid	B	B*57:03:01G	G	G*01:01:15	1002	-0.0130804	0.000171
mid	B	B*57:04:01	G	G*01:01:15	1002	-0.00392412	1.54e-05
mid	B	B*58:01:01G	G	G*01:01:15	1002	-0.026183	0.000686
mid	B	B*58:02:01G	G	G*01:01:15	1002	-0.00392412	1.54e-05
mid	B	B*78:01:01G	G	G*01:01:15	1002	0	0
mid	B	B*81:01:01G	G	G*01:01:15	1002	0	0
mid	B	B*82:01:01G	G	G*01:01:15	1002	0	0
mid	B	B*07:02:01G	G	G*01:01:17G	1003	-0.0111258	0.000124
mid	B	B*07:05:01G	G	G*01:01:17G	1002	-0.00899983	8.1e-05
mid	B	B*07:359	G	G*01:01:17G	1002	-0.00141351	2e-06
mid	B	B*08:01:01G	G	G*01:01:17G	1005	0.150927	0.022779
mid	B	B*13:02:01G	G	G*01:01:17G	1002	-0.0118962	0.000142
mid	B	B*14:01:01G	G	G*01:01:17G	1002	-0.00347105	1.2e-05
mid	B	B*14:02:01G	G	G*01:01:17G	1004	-0.0136197	0.000185
mid	B	B*14:03	G	G*01:01:17G	1002	0	0
mid	B	B*15:01:01G	G	G*01:01:17G	1003	-0.00491872	2.42e-05
mid	B	B*15:03:01G	G	G*01:01:17G	1003	-0.00772948	5.97e-05
mid	B	B*15:04:01G	G	G*01:01:17G	1002	0	0
mid	B	B*15:10:01G	G	G*01:01:17G	1002	-0.00347105	1.2e-05
mid	B	B*15:15:01G	G	G*01:01:17G	1002	0	0
mid	B	B*15:16:01G	G	G*01:01:17G	1002	-0.002	4e-06
mid	B	B*15:17:01G	G	G*01:01:17G	1002	-0.00889065	7.9e-05
mid	B	B*15:18:01G	G	G*01:01:17G	1002	-0.002	4e-06
mid	B	B*15:30:01G	G	G*01:01:17G	1002	0	0
mid	B	B*15:39:01G	G	G*01:01:17G	1002	0	0
mid	B	B*18:01:01G	G	G*01:01:17G	1002	-0.0169061	0.000286
mid	B	B*27:02:01G	G	G*01:01:17G	1002	-0.00425757	1.81e-05
mid	B	B*27:03	G	G*01:01:17G	1002	-0.00492366	2.42e-05
mid	B	B*27:05:02G	G	G*01:01:17G	1002	-0.00425757	1.81e-05
mid	B	B*35:01:01G	G	G*01:01:17G	1003	-0.0140341	0.000197
mid	B	B*35:02:01G	G	G*01:01:17G	1003	-0.0131638	0.000173
mid	B	B*35:03:01G	G	G*01:01:17G	1002	-0.00875694	7.67e-05
mid	B	B*35:04:01G	G	G*01:01:17G	1002	0	0
mid	B	B*35:05:01G	G	G*01:01:17G	1002	0	0
mid	B	B*35:08:01G	G	G*01:01:17G	1005	-0.00920912	8.48e-05
mid	B	B*35:12:01G	G	G*01:01:17G	1002	0	0
mid	B	B*35:14:01G	G	G*01:01:17G	1002	0	0
mid	B	B*35:16	G	G*01:01:17G	1002	0	0
mid	B	B*35:17:01G	G	G*01:01:17G	1002	0	0
mid	B	B*35:20:01	G	G*01:01:17G	1002	0	0
mid	B	B*35:43:01G	G	G*01:01:17G	1002	0	0
mid	B	B*37:01:01G	G	G*01:01:17G	1002	-0.00555233	3.08e-05
mid	B	B*38:01:01G	G	G*01:01:17G	1003	-0.0106626	0.000114
mid	B	B*39:01:01G	G	G*01:01:17G	1002	-0.00316703	1e-05
mid	B	B*39:02:02G	G	G*01:01:17G	1002	0	0
mid	B	B*39:05:01G	G	G*01:01:17G	1002	0	0
mid	B	B*39:06:02G	G	G*01:01:17G	1002	-0.00141351	2e-06
mid	B	B*39:08	G	G*01:01:17G	1002	0	0
mid	B	B*39:10:01G	G	G*01:01:17G	1002	-0.00449013	2.02e-05
mid	B	B*39:11	G	G*01:01:17G	1002	0	0
mid	B	B*40:01:01G	G	G*01:01:17G	1002	-0.00670059	4.49e-05
mid	B	B*40:02:01G	G	G*01:01:17G	1002	-0.00449013	2.02e-05
mid	B	B*40:04:01G	G	G*01:01:17G	1002	0	0
mid	B	B*40:05:01G	G	G*01:01:17G	1002	0	0
mid	B	B*40:06:01G	G	G*01:01:17G	1002	-0.002	4e-06
mid	B	B*40:08:01G	G	G*01:01:17G	1002	0	0
mid	B	B*40:11:01G	G	G*01:01:17G	1002	0	0
mid	B	B*40:16:01G	G	G*01:01:17G	1002	0	0
mid	B	B*40:27:01	G	G*01:01:17G	1002	0	0
mid	B	B*41:01:01G	G	G*01:01:17G	1004	-0.015359	0.000236
mid	B	B*41:02:01G	G	G*01:01:17G	1002	-0.00880053	7.74e-05
mid	B	B*42:01:01G	G	G*01:01:17G	1002	0.178627	0.0319076
mid	B	B*42:02:01G	G	G*01:01:17G	1002	0	0
mid	B	B*44:02:01G	G	G*01:01:17G	1002	-0.0092373	8.53e-05
mid	B	B*44:03:01G	G	G*01:01:17G	1002	-0.00746034	5.57e-05
mid	B	B*44:03:02G	G	G*01:01:17G	1002	-0.00283126	8.02e-06
mid	B	B*44:05:01G	G	G*01:01:17G	1002	-0.00245072	6.01e-06
mid	B	B*44:10	G	G*01:01:17G	1002	0	0
mid	B	B*44:188	G	G*01:01:17G	1002	-0.002	4e-06
mid	B	B*44:212	G	G*01:01:17G	1002	-0.00141351	2e-06
mid	B	B*44:221	G	G*01:01:17G	1002	0	0
mid	B	B*44:224	G	G*01:01:17G	1002	0	0
mid	B	B*44:269	G	G*01:01:17G	1002	-0.00245072	6.01e-06
mid	B	B*44:55	G	G*01:01:17G	1002	-0.00347105	1.2e-05
mid	B	B*45:01:01G	G	G*01:01:17G	1002	-0.00569687	3.25e-05
mid	B	B*47:01:01G	G	G*01:01:17G	1002	-0.00316703	1e-05
mid	B	B*48:01:01G	G	G*01:01:17G	1002	-0.00141351	2e-06
mid	B	B*49:01:01G	G	G*01:01:17G	1004	-0.0153879	0.000237
mid	B	B*50:01:01G	G	G*01:01:17G	1003	-0.0147558	0.000218
mid	B	B*50:02:01G	G	G*01:01:17G	1002	-0.00231017	5.34e-06
mid	B	B*51:01:01G	G	G*01:01:17G	1003	-0.0165338	0.000273
mid	B	B*51:02:01G	G	G*01:01:17G	1002	0	0
mid	B	B*51:08:01G	G	G*01:01:17G	1002	-0.00656861	4.31e-05
mid	B	B*52:01:01G	G	G*01:01:17G	1002	0.0597415	0.00356904
mid	B	B*52:01:02G	G	G*01:01:17G	1002	-0.00141351	2e-06
mid	B	B*53:01:01G	G	G*01:01:17G	1002	-0.0108039	0.000117
mid	B	B*55:01:01G	G	G*01:01:17G	1002	-0.0083814	7.02e-05
mid	B	B*56:01:01G	G	G*01:01:17G	1002	-0.002	4e-06
mid	B	B*57:01:01G	G	G*01:01:17G	1004	-0.00554117	3.07e-05
mid	B	B*57:02:01G	G	G*01:01:17G	1002	-0.00347105	1.2e-05
mid	B	B*57:03:01G	G	G*01:01:17G	1002	-0.00471167	2.22e-05
mid	B	B*57:04:01	G	G*01:01:17G	1002	-0.00141351	2e-06
mid	B	B*58:01:01G	G	G*01:01:17G	1002	-0.00943137	8.9e-05
mid	B	B*58:02:01G	G	G*01:01:17G	1002	-0.00141351	2e-06
mid	B	B*78:01:01G	G	G*01:01:17G	1002	0	0
mid	B	B*81:01:01G	G	G*01:01:17G	1002	0	0
mid	B	B*82:01:01G	G	G*01:01:17G	1002	0	0
mid	B	B*07:02:01G	G	G*01:01:20	1003	-0.0111258	0.000124
mid	B	B*07:05:01G	G	G*01:01:20	1002	-0.00899983	8.1e-05
mid	B	B*07:359	G	G*01:01:20	1002	-0.00141351	2e-06
mid	B	B*08:01:01G	G	G*01:01:20	1005	-0.011473	0.000132
mid	B	B*13:02:01G	G	G*01:01:20	1002	-0.0118962	0.000142
mid	B	B*14:01:01G	G	G*01:01:20	1002	-0.00347105	1.2e-05
mid	B	B*14:02:01G	G	G*01:01:20	1004	-0.0136197	0.000185
mid	B	B*14:03	G	G*01:01:20	1002	0	0
mid	B	B*15:01:01G	G	G*01:01:20	1003	-0.00491872	2.42e-05
mid	B	B*15:03:01G	G	G*01:01:20	1003	-0.00772948	5.97e-05
mid	B	B*15:04:01G	G	G*01:01:20	1002	0	0
mid	B	B*15:10:01G	G	G*01:01:20	1002	-0.00347105	1.2e-05
mid	B	B*15:15:01G	G	G*01:01:20	1002	0	0
mid	B	B*15:16:01G	G	G*01:01:20	1002	-0.002	4e-06
mid	B	B*15:17:01G	G	G*01:01:20	1002	-0.00889065	7.9e-05
mid	B	B*15:18:01G	G	G*01:01:20	1002	-0.002	4e-06
mid	B	B*15:30:01G	G	G*01:01:20	1002	0	0
mid	B	B*15:39:01G	G	G*01:01:20	1002	0	0
mid	B	B*18:01:01G	G	G*01:01:20	1002	-0.0169061	0.000286
mid	B	B*27:02:01G	G	G*01:01:20	1002	-0.00425757	1.81e-05
mid	B	B*27:03	G	G*01:01:20	1002	-0.00492366	2.42e-05
mid	B	B*27:05:02G	G	G*01:01:20	1002	-0.00425757	1.81e-05
mid	B	B*35:01:01G	G	G*01:01:20	1003	-0.0140341	0.000197
mid	B	B*35:02:01G	G	G*01:01:20	1003	-0.0131638	0.000173
mid	B	B*35:03:01G	G	G*01:01:20	1002	-0.00875694	7.67e-05
mid	B	B*35:04:01G	G	G*01:01:20	1002	0	0
mid	B	B*35:05:01G	G	G*01:01:20	1002	0	0
mid	B	B*35:08:01G	G	G*01:01:20	1005	-0.00920912	8.48e-05
mid	B	B*35:12:01G	G	G*01:01:20	1002	0	0
mid	B	B*35:14:01G	G	G*01:01:20	1002	0	0
mid	B	B*35:16	G	G*01:01:20	1002	0	0
mid	B	B*35:17:01G	G	G*01:01:20	1002	0	0
mid	B	B*35:20:01	G	G*01:01:20	1002	0	0
mid	B	B*35:43:01G	G	G*01:01:20	1002	0	0
mid	B	B*37:01:01G	G	G*01:01:20	1002	-0.00555233	3.08e-05
mid	B	B*38:01:01G	G	G*01:01:20	1003	-0.0106626	0.000114
mid	B	B*39:01:01G	G	G*01:01:20	1002	-0.00316703	1e-05
mid	B	B*39:02:02G	G	G*01:01:20	1002	0	0
mid	B	B*39:05:01G	G	G*01:01:20	1002	0	0
mid	B	B*39:06:02G	G	G*01:01:20	1002	-0.00141351	2e-06
mid	B	B*39:08	G	G*01:01:20	1002	0	0
mid	B	B*39:10:01G	G	G*01:01:20	1002	-0.00449013	2.02e-05
mid	B	B*39:11	G	G*01:01:20	1002	0	0
mid	B	B*40:01:01G	G	G*01:01:20	1002	-0.00670059	4.49e-05
mid	B	B*40:02:01G	G	G*01:01:20	1002	-0.00449013	2.02e-05
mid	B	B*40:04:01G	G	G*01:01:20	1002	0	0
mid	B	B*40:05:01G	G	G*01:01:20	1002	0	0
mid	B	B*40:06:01G	G	G*01:01:20	1002	-0.002	4e-06
mid	B	B*40:08:01G	G	G*01:01:20	1002	0	0
mid	B	B*40:11:01G	G	G*01:01:20	1002	0	0
mid	B	B*40:16:01G	G	G*01:01:20	1002	0	0
mid	B	B*40:27:01	G	G*01:01:20	1002	0	0
mid	B	B*41:01:01G	G	G*01:01:20	1004	0.0505402	0.00255431
mid	B	B*41:02:01G	G	G*01:01:20	1002	-0.00880053	7.74e-05
mid	B	B*42:01:01G	G	G*01:01:20	1002	-0.00551318	3.04e-05
mid	B	B*42:02:01G	G	G*01:01:20	1002	0	0
mid	B	B*44:02:01G	G	G*01:01:20	1002	0.103638	0.0107408
mid	B	B*44:03:01G	G	G*01:01:20	1002	-0.00746034	5.57e-05
mid	B	B*44:03:02G	G	G*01:01:20	1002	-0.00283126	8.02e-06
mid	B	B*44:05:01G	G	G*01:01:20	1002	-0.00245072	6.01e-06
mid	B	B*44:10	G	G*01:01:20	1002	0	0
mid	B	B*44:188	G	G*01:01:20	1002	-0.002	4e-06
mid	B	B*44:212	G	G*01:01:20	1002	-0.00141351	2e-06
mid	B	B*44:221	G	G*01:01:20	1002	0	0
mid	B	B*44:224	G	G*01:01:20	1002	0	0
mid	B	B*44:269	G	G*01:01:20	1002	-0.00245072	6.01e-06
mid	B	B*44:55	G	G*01:01:20	1002	-0.00347105	1.2e-05
mid	B	B*45:01:01G	G	G*01:01:20	1002	-0.00569687	3.25e-05
mid	B	B*47:01:01G	G	G*01:01:20	1002	-0.00316703	1e-05
mid	B	B*48:01:01G	G	G*01:01:20	1002	-0.00141351	2e-06
mid	B	B*49:01:01G	G	G*01:01:20	1004	-0.0153879	0.000237
mid	B	B*50:01:01G	G	G*01:01:20	1003	-0.0147558	0.000218
mid	B	B*50:02:01G	G	G*01:01:20	1002	-0.00231017	5.34e-06
mid	B	B*51:01:01G	G	G*01:01:20	1003	-0.0165338	0.000273
mid	B	B*51:02:01G	G	G*01:01:20	1002	0	0
mid	B	B*51:08:01G	G	G*01:01:20	1002	0.136513	0.0186358
mid	B	B*52:01:01G	G	G*01:01:20	1002	-0.0134382	0.000181
mid	B	B*52:01:02G	G	G*01:01:20	1002	0.706753	0.499501
mid	B	B*53:01:01G	G	G*01:01:20	1002	-0.0108039	0.000117
mid	B	B*55:01:01G	G	G*01:01:20	1002	-0.0083814	7.02e-05
mid	B	B*56:01:01G	G	G*01:01:20	1002	-0.002	4e-06
mid	B	B*57:01:01G	G	G*01:01:20	1004	-0.00554117	3.07e-05
mid	B	B*57:02:01G	G	G*01:01:20	1002	-0.00347105	1.2e-05
mid	B	B*57:03:01G	G	G*01:01:20	1002	-0.00471167	2.22e-05
mid	B	B*57:04:01	G	G*01:01:20	1002	-0.00141351	2e-06
mid	B	B*58:01:01G	G	G*01:01:20	1002	-0.00943137	8.9e-05
mid	B	B*58:02:01G	G	G*01:01:20	1002	-0.00141351	2e-06
mid	B	B*78:01:01G	G	G*01:01:20	1002	0	0
mid	B	B*81:01:01G	G	G*01:01:20	1002	0	0
mid	B	B*82:01:01G	G	G*01:01:20	1002	0	0
mid	B	B*07:02:01G	G	G*01:03:01G	1003	-0.0315104	0.000993
mid	B	B*07:05:01G	G	G*01:03:01G	1002	0.00497923	2.48e-05
mid	B	B*07:359	G	G*01:03:01G	1002	-0.0144705	0.000209
mid	B	B*08:01:01G	G	G*01:03:01G	1005	0.0608659	0.00370465
mid	B	B*13:02:01G	G	G*01:03:01G	1002	0.0212522	0.000452
mid	B	B*14:01:01G	G	G*01:03:01G	1002	-0.0355342	0.00126268
mid	B	B*14:02:01G	G	G*01:03:01G	1004	0.307704	0.0946818
mid	B	B*14:03	G	G*01:03:01G	1002	0	0
mid	B	B*15:01:01G	G	G*01:03:01G	1003	-0.0503492	0.00253504
mid	B	B*15:03:01G	G	G*01:03:01G	1003	0.0127745	0.000163
mid	B	B*15:04:01G	G	G*01:03:01G	1002	0	0
mid	B	B*15:10:01G	G	G*01:03:01G	1002	0.0253295	0.000642
mid	B	B*15:15:01G	G	G*01:03:01G	1002	0	0
mid	B	B*15:16:01G	G	G*01:03:01G	1002	0.0321294	0.0010323
mid	B	B*15:17:01G	G	G*01:03:01G	1002	-0.00917163	8.41e-05
mid	B	B*15:18:01G	G	G*01:03:01G	1002	-0.0204746	0.000419
mid	B	B*15:30:01G	G	G*01:03:01G	1002	0	0
mid	B	B*15:39:01G	G	G*01:03:01G	1002	0	0
mid	B	B*18:01:01G	G	G*01:03:01G	1002	-0.0892957	0.00797372
mid	B	B*27:02:01G	G	G*01:03:01G	1002	-0.043586	0.00189974
mid	B	B*27:03	G	G*01:03:01G	1002	-0.0288213	0.000831
mid	B	B*27:05:02G	G	G*01:03:01G	1002	0.006184	3.82e-05
mid	B	B*35:01:01G	G	G*01:03:01G	1003	-0.0287149	0.000825
mid	B	B*35:02:01G	G	G*01:03:01G	1003	-0.0840343	0.00706177
mid	B	B*35:03:01G	G	G*01:03:01G	1002	-0.0771974	0.00595944
mid	B	B*35:04:01G	G	G*01:03:01G	1002	0	0
mid	B	B*35:05:01G	G	G*01:03:01G	1002	0	0
mid	B	B*35:08:01G	G	G*01:03:01G	1005	-0.0236075	0.000557
mid	B	B*35:12:01G	G	G*01:03:01G	1002	0	0
mid	B	B*35:14:01G	G	G*01:03:01G	1002	0	0
mid	B	B*35:16	G	G*01:03:01G	1002	0	0
mid	B	B*35:17:01G	G	G*01:03:01G	1002	0	0
mid	B	B*35:20:01	G	G*01:03:01G	1002	0	0
mid	B	B*35:43:01G	G	G*01:03:01G	1002	0	0
mid	B	B*37:01:01G	G	G*01:03:01G	1002	-0.0568408	0.00323088
mid	B	B*38:01:01G	G	G*01:03:01G	1003	0.00521365	2.72e-05
mid	B	B*39:01:01G	G	G*01:03:01G	1002	0.000898	8.06e-07
mid	B	B*39:02:02G	G	G*01:03:01G	1002	0	0
mid	B	B*39:05:01G	G	G*01:03:01G	1002	0	0
mid	B	B*39:06:02G	G	G*01:03:01G	1002	-0.0144705	0.000209
mid	B	B*39:08	G	G*01:03:01G	1002	0	0
mid	B	B*39:10:01G	G	G*01:03:01G	1002	-0.0459668	0.00211295
mid	B	B*39:11	G	G*01:03:01G	1002	0	0
mid	B	B*40:01:01G	G	G*01:03:01G	1002	-0.0365525	0.00133609
mid	B	B*40:02:01G	G	G*01:03:01G	1002	-0.022347	0.000499
mid	B	B*40:04:01G	G	G*01:03:01G	1002	0	0
mid	B	B*40:05:01G	G	G*01:03:01G	1002	0	0
mid	B	B*40:06:01G	G	G*01:03:01G	1002	-0.0204746	0.000419
mid	B	B*40:08:01G	G	G*01:03:01G	1002	0	0
mid	B	B*40:11:01G	G	G*01:03:01G	1002	0	0
mid	B	B*40:16:01G	G	G*01:03:01G	1002	0	0
mid	B	B*40:27:01	G	G*01:03:01G	1002	0	0
mid	B	B*41:01:01G	G	G*01:03:01G	1004	0.077069	0.00593963
mid	B	B*41:02:01G	G	G*01:03:01G	1002	0.000237	5.6e-08
mid	B	B*42:01:01G	G	G*01:03:01G	1002	-0.0177714	0.000316
mid	B	B*42:02:01G	G	G*01:03:01G	1002	0	0
mid	B	B*44:02:01G	G	G*01:03:01G	1002	-0.0116033	0.000135
mid	B	B*44:03:01G	G	G*01:03:01G	1002	-0.00871106	7.59e-05
mid	B	B*44:03:02G	G	G*01:03:01G	1002	0.00824942	6.81e-05
mid	B	B*44:05:01G	G	G*01:03:01G	1002	-0.0250887	0.000629
mid	B	B*44:10	G	G*01:03:01G	1002	0	0
mid	B	B*44:188	G	G*01:03:01G	1002	-0.0204746	0.000419
mid	B	B*44:212	G	G*01:03:01G	1002	-0.0144705	0.000209
mid	B	B*44:221	G	G*01:03:01G	1002	0	0
mid	B	B*44:224	G	G*01:03:01G	1002	0	0
mid	B	B*44:269	G	G*01:03:01G	1002	-0.0250887	0.000629
mid	B	B*44:55	G	G*01:03:01G	1002	-0.0355342	0.00126268
mid	B	B*45:01:01G	G	G*01:03:01G	1002	-0.0395907	0.00156742
mid	B	B*47:01:01G	G	G*01:03:01G	1002	0.0342175	0.00117084
mid	B	B*48:01:01G	G	G*01:03:01G	1002	-0.0144705	0.000209
mid	B	B*49:01:01G	G	G*01:03:01G	1004	0.0196762	0.000387
mid	B	B*50:01:01G	G	G*01:03:01G	1003	0.171446	0.0293937
mid	B	B*50:02:01G	G	G*01:03:01G	1002	-0.0236499	0.000559
mid	B	B*51:01:01G	G	G*01:03:01G	1003	-0.0487102	0.00237268
mid	B	B*51:02:01G	G	G*01:03:01G	1002	0	0
mid	B	B*51:08:01G	G	G*01:03:01G	1002	-0.0071518	5.11e-05
mid	B	B*52:01:01G	G	G*01:03:01G	1002	-0.0530498	0.00281428
mid	B	B*52:01:02G	G	G*01:03:01G	1002	-0.0144705	0.000209
mid	B	B*53:01:01G	G	G*01:03:01G	1002	0.014622	0.000214
mid	B	B*55:01:01G	G	G*01:03:01G	1002	-0.0209654	0.00044
mid	B	B*56:01:01G	G	G*01:03:01G	1002	-0.0204746	0.000419
mid	B	B*57:01:01G	G	G*01:03:01G	1004	-0.0567149	0.00321658
mid	B	B*57:02:01G	G	G*01:03:01G	1002	-0.00510235	2.6e-05
mid	B	B*57:03:01G	G	G*01:03:01G	1002	0.0418934	0.00175506
mid	B	B*57:04:01	G	G*01:03:01G	1002	-0.0144705	0.000209
mid	B	B*58:01:01G	G	G*01:03:01G	1002	0.0171441	0.000294
mid	B	B*58:02:01G	G	G*01:03:01G	1002	-0.0144705	0.000209
mid	B	B*78:01:01G	G	G*01:03:01G	1002	0	0
mid	B	B*81:01:01G	G	G*01:03:01G	1002	0	0
mid	B	B*82:01:01G	G	G*01:03:01G	1002	0	0
mid	B	B*07:02:01G	G	G*01:04:01G	1003	-0.0318401	0.00101379
mid	B	B*07:05:01G	G	G*01:04:01G	1002	-0.0737617	0.00544079
mid	B	B*07:359	G	G*01:04:01G	1002	0.0465388	0.00216586
mid	B	B*08:01:01G	G	G*01:04:01G	1005	0.0148833	0.000222
mid	B	B*13:02:01G	G	G*01:04:01G	1002	-0.106685	0.0113817
mid	B	B*14:01:01G	G	G*01:04:01G	1002	0.0347608	0.00120831
mid	B	B*14:02:01G	G	G*01:04:01G	1004	-0.0387777	0.00150371
mid	B	B*14:03	G	G*01:04:01G	1002	0	0
mid	B	B*15:01:01G	G	G*01:04:01G	1003	-0.0258245	0.000667
mid	B	B*15:03:01G	G	G*01:04:01G	1003	-0.0653557	0.00427136
mid	B	B*15:04:01G	G	G*01:04:01G	1002	0	0
mid	B	B*15:10:01G	G	G*01:04:01G	1002	-0.0182534	0.000333
mid	B	B*15:15:01G	G	G*01:04:01G	1002	0	0
mid	B	B*15:16:01G	G	G*01:04:01G	1002	-0.0257907	0.000665
mid	B	B*15:17:01G	G	G*01:04:01G	1002	-0.00262227	6.88e-06
mid	B	B*15:18:01G	G	G*01:04:01G	1002	-0.0257907	0.000665
mid	B	B*15:30:01G	G	G*01:04:01G	1002	0	0
mid	B	B*15:39:01G	G	G*01:04:01G	1002	0	0
mid	B	B*18:01:01G	G	G*01:04:01G	1002	0.0514271	0.00264475
mid	B	B*27:02:01G	G	G*01:04:01G	1002	-0.0115517	0.000133
mid	B	B*27:03	G	G*01:04:01G	1002	-0.0446923	0.0019974
mid	B	B*27:05:02G	G	G*01:04:01G	1002	-0.0549029	0.00301432
mid	B	B*35:01:01G	G	G*01:04:01G	1003	-0.0236269	0.000558
mid	B	B*35:02:01G	G	G*01:04:01G	1003	0.227002	0.0515298
mid	B	B*35:03:01G	G	G*01:04:01G	1002	0.0172081	0.000296
mid	B	B*35:04:01G	G	G*01:04:01G	1002	0	0
mid	B	B*35:05:01G	G	G*01:04:01G	1002	0	0
mid	B	B*35:08:01G	G	G*01:04:01G	1005	0.0454572	0.00206636
mid	B	B*35:12:01G	G	G*01:04:01G	1002	0	0
mid	B	B*35:14:01G	G	G*01:04:01G	1002	0	0
mid	B	B*35:16	G	G*01:04:01G	1002	0	0
mid	B	B*35:17:01G	G	G*01:04:01G	1002	0	0
mid	B	B*35:20:01	G	G*01:04:01G	1002	0	0
mid	B	B*35:43:01G	G	G*01:04:01G	1002	0	0
mid	B	B*37:01:01G	G	G*01:04:01G	1002	-0.0416691	0.00173632
mid	B	B*38:01:01G	G	G*01:04:01G	1003	0.0255125	0.000651
mid	B	B*39:01:01G	G	G*01:04:01G	1002	-0.04084	0.00166791
mid	B	B*39:02:02G	G	G*01:04:01G	1002	0	0
mid	B	B*39:05:01G	G	G*01:04:01G	1002	0	0
mid	B	B*39:06:02G	G	G*01:04:01G	1002	-0.0182277	0.000332
mid	B	B*39:08	G	G*01:04:01G	1002	0	0
mid	B	B*39:10:01G	G	G*01:04:01G	1002	0.0243927	0.000595
mid	B	B*39:11	G	G*01:04:01G	1002	0	0
mid	B	B*40:01:01G	G	G*01:04:01G	1002	-0.0166295	0.000277
mid	B	B*40:02:01G	G	G*01:04:01G	1002	0.00381906	1.46e-05
mid	B	B*40:04:01G	G	G*01:04:01G	1002	0	0
mid	B	B*40:05:01G	G	G*01:04:01G	1002	0	0
mid	B	B*40:06:01G	G	G*01:04:01G	1002	0.020029	0.000401
mid	B	B*40:08:01G	G	G*01:04:01G	1002	0	0
mid	B	B*40:11:01G	G	G*01:04:01G	1002	0	0
mid	B	B*40:16:01G	G	G*01:04:01G	1002	0	0
mid	B	B*40:27:01	G	G*01:04:01G	1002	0	0
mid	B	B*41:01:01G	G	G*01:04:01G	1004	-0.0359906	0.00129532
mid	B	B*41:02:01G	G	G*01:04:01G	1002	-0.0151354	0.000229
mid	B	B*42:01:01G	G	G*01:04:01G	1002	0.0131096	0.000172
mid	B	B*42:02:01G	G	G*01:04:01G	1002	0	0
mid	B	B*44:02:01G	G	G*01:04:01G	1002	-0.00556339	3.1e-05
mid	B	B*44:03:01G	G	G*01:04:01G	1002	0.0688178	0.00473589
mid	B	B*44:03:02G	G	G*01:04:01G	1002	-0.00407826	1.66e-05
mid	B	B*44:05:01G	G	G*01:04:01G	1002	0.00582748	3.4e-05
mid	B	B*44:10	G	G*01:04:01G	1002	0	0
mid	B	B*44:188	G	G*01:04:01G	1002	0.020029	0.000401
mid	B	B*44:212	G	G*01:04:01G	1002	-0.0182277	0.000332
mid	B	B*44:221	G	G*01:04:01G	1002	0	0
mid	B	B*44:224	G	G*01:04:01G	1002	0	0
mid	B	B*44:269	G	G*01:04:01G	1002	0.0806881	0.00651058
mid	B	B*44:55	G	G*01:04:01G	1002	-0.0182534	0.000333
mid	B	B*45:01:01G	G	G*01:04:01G	1002	-0.0408346	0.00166746
mid	B	B*47:01:01G	G	G*01:04:01G	1002	-0.04084	0.00166791
mid	B	B*48:01:01G	G	G*01:04:01G	1002	0.0465388	0.00216586
mid	B	B*49:01:01G	G	G*01:04:01G	1004	0.0857221	0.00734828
mid	B	B*50:01:01G	G	G*01:04:01G	1003	0.0140275	0.000197
mid	B	B*50:02:01G	G	G*01:04:01G	1002	0.049598	0.00245996
mid	B	B*51:01:01G	G	G*01:04:01G	1003	-0.0214432	0.00046
mid	B	B*51:02:01G	G	G*01:04:01G	1002	0	0
mid	B	B*51:08:01G	G	G*01:04:01G	1002	-0.019276	0.000372
mid	B	B*52:01:01G	G	G*01:04:01G	1002	-0.0260496	0.000679
mid	B	B*52:01:02G	G	G*01:04:01G	1002	-0.0182277	0.000332
mid	B	B*53:01:01G	G	G*01:04:01G	1002	-0.0470261	0.00221146
mid	B	B*55:01:01G	G	G*01:04:01G	1002	-0.00642535	4.13e-05
mid	B	B*56:01:01G	G	G*01:04:01G	1002	-0.0257907	0.000665
mid	B	B*57:01:01G	G	G*01:04:01G	1004	0.00311131	9.68e-06
mid	B	B*57:02:01G	G	G*01:04:01G	1002	0.0347608	0.00120831
mid	B	B*57:03:01G	G	G*01:04:01G	1002	-0.0411325	0.00169188
mid	B	B*57:04:01	G	G*01:04:01G	1002	-0.0182277	0.000332
mid	B	B*58:01:01G	G	G*01:04:01G	1002	0.0584384	0.00341504
mid	B	B*58:02:01G	G	G*01:04:01G	1002	-0.0182277	0.000332
mid	B	B*78:01:01G	G	G*01:04:01G	1002	0	0
mid	B	B*81:01:01G	G	G*01:04:01G	1002	0	0
mid	B	B*82:01:01G	G	G*01:04:01G	1002	0	0
mid	B	B*07:02:01G	G	G*01:04:05	1003	0	0
mid	B	B*07:05:01G	G	G*01:04:05	1002	0	0
mid	B	B*07:359	G	G*01:04:05	1002	0	0
mid	B	B*08:01:01G	G	G*01:04:05	1005	0	0
mid	B	B*13:02:01G	G	G*01:04:05	1002	0	0
mid	B	B*14:01:01G	G	G*01:04:05	1002	0	0
mid	B	B*14:02:01G	G	G*01:04:05	1004	0	0
mid	B	B*14:03	G	G*01:04:05	1002	0	0
mid	B	B*15:01:01G	G	G*01:04:05	1003	0	0
mid	B	B*15:03:01G	G	G*01:04:05	1003	0	0
mid	B	B*15:04:01G	G	G*01:04:05	1002	0	0
mid	B	B*15:10:01G	G	G*01:04:05	1002	0	0
mid	B	B*15:15:01G	G	G*01:04:05	1002	0	0
mid	B	B*15:16:01G	G	G*01:04:05	1002	0	0
mid	B	B*15:17:01G	G	G*01:04:05	1002	0	0
mid	B	B*15:18:01G	G	G*01:04:05	1002	0	0
mid	B	B*15:30:01G	G	G*01:04:05	1002	0	0
mid	B	B*15:39:01G	G	G*01:04:05	1002	0	0
mid	B	B*18:01:01G	G	G*01:04:05	1002	0	0
mid	B	B*27:02:01G	G	G*01:04:05	1002	0	0
mid	B	B*27:03	G	G*01:04:05	1002	0	0
mid	B	B*27:05:02G	G	G*01:04:05	1002	0	0
mid	B	B*35:01:01G	G	G*01:04:05	1003	0	0
mid	B	B*35:02:01G	G	G*01:04:05	1003	0	0
mid	B	B*35:03:01G	G	G*01:04:05	1002	0	0
mid	B	B*35:04:01G	G	G*01:04:05	1002	0	0
mid	B	B*35:05:01G	G	G*01:04:05	1002	0	0
mid	B	B*35:08:01G	G	G*01:04:05	1005	0	0
mid	B	B*35:12:01G	G	G*01:04:05	1002	0	0
mid	B	B*35:14:01G	G	G*01:04:05	1002	0	0
mid	B	B*35:16	G	G*01:04:05	1002	0	0
mid	B	B*35:17:01G	G	G*01:04:05	1002	0	0
mid	B	B*35:20:01	G	G*01:04:05	1002	0	0
mid	B	B*35:43:01G	G	G*01:04:05	1002	0	0
mid	B	B*37:01:01G	G	G*01:04:05	1002	0	0
mid	B	B*38:01:01G	G	G*01:04:05	1003	0	0
mid	B	B*39:01:01G	G	G*01:04:05	1002	0	0
mid	B	B*39:02:02G	G	G*01:04:05	1002	0	0
mid	B	B*39:05:01G	G	G*01:04:05	1002	0	0
mid	B	B*39:06:02G	G	G*01:04:05	1002	0	0
mid	B	B*39:08	G	G*01:04:05	1002	0	0
mid	B	B*39:10:01G	G	G*01:04:05	1002	0	0
mid	B	B*39:11	G	G*01:04:05	1002	0	0
mid	B	B*40:01:01G	G	G*01:04:05	1002	0	0
mid	B	B*40:02:01G	G	G*01:04:05	1002	0	0
mid	B	B*40:04:01G	G	G*01:04:05	1002	0	0
mid	B	B*40:05:01G	G	G*01:04:05	1002	0	0
mid	B	B*40:06:01G	G	G*01:04:05	1002	0	0
mid	B	B*40:08:01G	G	G*01:04:05	1002	0	0
mid	B	B*40:11:01G	G	G*01:04:05	1002	0	0
mid	B	B*40:16:01G	G	G*01:04:05	1002	0	0
mid	B	B*40:27:01	G	G*01:04:05	1002	0	0
mid	B	B*41:01:01G	G	G*01:04:05	1004	0	0
mid	B	B*41:02:01G	G	G*01:04:05	1002	0	0
mid	B	B*42:01:01G	G	G*01:04:05	1002	0	0
mid	B	B*42:02:01G	G	G*01:04:05	1002	0	0
mid	B	B*44:02:01G	G	G*01:04:05	1002	0	0
mid	B	B*44:03:01G	G	G*01:04:05	1002	0	0
mid	B	B*44:03:02G	G	G*01:04:05	1002	0	0
mid	B	B*44:05:01G	G	G*01:04:05	1002	0	0
mid	B	B*44:10	G	G*01:04:05	1002	0	0
mid	B	B*44:188	G	G*01:04:05	1002	0	0
mid	B	B*44:212	G	G*01:04:05	1002	0	0
mid	B	B*44:221	G	G*01:04:05	1002	0	0
mid	B	B*44:224	G	G*01:04:05	1002	0	0
mid	B	B*44:269	G	G*01:04:05	1002	0	0
mid	B	B*44:55	G	G*01:04:05	1002	0	0
mid	B	B*45:01:01G	G	G*01:04:05	1002	0	0
mid	B	B*47:01:01G	G	G*01:04:05	1002	0	0
mid	B	B*48:01:01G	G	G*01:04:05	1002	0	0
mid	B	B*49:01:01G	G	G*01:04:05	1004	0	0
mid	B	B*50:01:01G	G	G*01:04:05	1003	0	0
mid	B	B*50:02:01G	G	G*01:04:05	1002	0	0
mid	B	B*51:01:01G	G	G*01:04:05	1003	0	0
mid	B	B*51:02:01G	G	G*01:04:05	1002	0	0
mid	B	B*51:08:01G	G	G*01:04:05	1002	0	0
mid	B	B*52:01:01G	G	G*01:04:05	1002	0	0
mid	B	B*52:01:02G	G	G*01:04:05	1002	0	0
mid	B	B*53:01:01G	G	G*01:04:05	1002	0	0
mid	B	B*55:01:01G	G	G*01:04:05	1002	0	0
mid	B	B*56:01:01G	G	G*01:04:05	1002	0	0
mid	B	B*57:01:01G	G	G*01:04:05	1004	0	0
mid	B	B*57:02:01G	G	G*01:04:05	1002	0	0
mid	B	B*57:03:01G	G	G*01:04:05	1002	0	0
mid	B	B*57:04:01	G	G*01:04:05	1002	0	0
mid	B	B*58:01:01G	G	G*01:04:05	1002	0	0
mid	B	B*58:02:01G	G	G*01:04:05	1002	0	0
mid	B	B*78:01:01G	G	G*01:04:05	1002	0	0
mid	B	B*81:01:01G	G	G*01:04:05	1002	0	0
mid	B	B*82:01:01G	G	G*01:04:05	1002	0	0
mid	B	B*07:02:01G	G	G*01:05N	1003	0.000328	1.08e-07
mid	B	B*07:05:01G	G	G*01:05N	1002	-0.000683	4.66e-07
mid	B	B*07:359	G	G*01:05N	1002	-0.00905814	8.2e-05
mid	B	B*08:01:01G	G	G*01:05N	1005	-0.046832	0.00219324
mid	B	B*13:02:01G	G	G*01:05N	1002	0.469385	0.220323
mid	B	B*14:01:01G	G	G*01:05N	1002	-0.0222434	0.000495
mid	B	B*14:02:01G	G	G*01:05N	1004	-0.0132051	0.000174
mid	B	B*14:03	G	G*01:05N	1002	0	0
mid	B	B*15:01:01G	G	G*01:05N	1003	0.0360316	0.00129827
mid	B	B*15:03:01G	G	G*01:05N	1003	0.0121061	0.000147
mid	B	B*15:04:01G	G	G*01:05N	1002	0	0
mid	B	B*15:10:01G	G	G*01:05N	1002	0.120628	0.0145511
mid	B	B*15:15:01G	G	G*01:05N	1002	0	0
mid	B	B*15:16:01G	G	G*01:05N	1002	-0.0128165	0.000164
mid	B	B*15:17:01G	G	G*01:05N	1002	-0.0569737	0.003246
mid	B	B*15:18:01G	G	G*01:05N	1002	-0.0128165	0.000164
mid	B	B*15:30:01G	G	G*01:05N	1002	0	0
mid	B	B*15:39:01G	G	G*01:05N	1002	0	0
mid	B	B*18:01:01G	G	G*01:05N	1002	-0.0478286	0.00228758
mid	B	B*27:02:01G	G	G*01:05N	1002	-0.0272836	0.000744
mid	B	B*27:03	G	G*01:05N	1002	-0.0315521	0.000996
mid	B	B*27:05:02G	G	G*01:05N	1002	-0.0272836	0.000744
mid	B	B*35:01:01G	G	G*01:05N	1003	-0.0256853	0.00066
mid	B	B*35:02:01G	G	G*01:05N	1003	-0.0182134	0.000332
mid	B	B*35:03:01G	G	G*01:05N	1002	0.00233334	5.44e-06
mid	B	B*35:04:01G	G	G*01:05N	1002	0	0
mid	B	B*35:05:01G	G	G*01:05N	1002	0	0
mid	B	B*35:08:01G	G	G*01:05N	1005	-0.0404638	0.00163732
mid	B	B*35:12:01G	G	G*01:05N	1002	0	0
mid	B	B*35:14:01G	G	G*01:05N	1002	0	0
mid	B	B*35:16	G	G*01:05N	1002	0	0
mid	B	B*35:17:01G	G	G*01:05N	1002	0	0
mid	B	B*35:20:01	G	G*01:05N	1002	0	0
mid	B	B*35:43:01G	G	G*01:05N	1002	0	0
mid	B	B*37:01:01G	G	G*01:05N	1002	0.0181929	0.000331
mid	B	B*38:01:01G	G	G*01:05N	1003	-0.0357851	0.00128057
mid	B	B*39:01:01G	G	G*01:05N	1002	-0.0202952	0.000412
mid	B	B*39:02:02G	G	G*01:05N	1002	0	0
mid	B	B*39:05:01G	G	G*01:05N	1002	0	0
mid	B	B*39:06:02G	G	G*01:05N	1002	-0.00905814	8.2e-05
mid	B	B*39:08	G	G*01:05N	1002	0	0
mid	B	B*39:10:01G	G	G*01:05N	1002	-0.028774	0.000828
mid	B	B*39:11	G	G*01:05N	1002	0	0
mid	B	B*40:01:01G	G	G*01:05N	1002	-0.0178663	0.000319
mid	B	B*40:02:01G	G	G*01:05N	1002	-0.028774	0.000828
mid	B	B*40:04:01G	G	G*01:05N	1002	0	0
mid	B	B*40:05:01G	G	G*01:05N	1002	0	0
mid	B	B*40:06:01G	G	G*01:05N	1002	-0.0128165	0.000164
mid	B	B*40:08:01G	G	G*01:05N	1002	0	0
mid	B	B*40:11:01G	G	G*01:05N	1002	0	0
mid	B	B*40:16:01G	G	G*01:05N	1002	0	0
mid	B	B*40:27:01	G	G*01:05N	1002	0	0
mid	B	B*41:01:01G	G	G*01:05N	1004	-0.0226252	0.000512
mid	B	B*41:02:01G	G	G*01:05N	1002	-0.021056	0.000443
mid	B	B*42:01:01G	G	G*01:05N	1002	0.267239	0.0714168
mid	B	B*42:02:01G	G	G*01:05N	1002	0	0
mid	B	B*44:02:01G	G	G*01:05N	1002	0.0149931	0.000225
mid	B	B*44:03:01G	G	G*01:05N	1002	0.0157246	0.000247
mid	B	B*44:03:02G	G	G*01:05N	1002	-0.0181435	0.000329
mid	B	B*44:05:01G	G	G*01:05N	1002	-0.0157048	0.000247
mid	B	B*44:10	G	G*01:05N	1002	0	0
mid	B	B*44:188	G	G*01:05N	1002	-0.0128165	0.000164
mid	B	B*44:212	G	G*01:05N	1002	-0.00905814	8.2e-05
mid	B	B*44:221	G	G*01:05N	1002	0	0
mid	B	B*44:224	G	G*01:05N	1002	0	0
mid	B	B*44:269	G	G*01:05N	1002	-0.0157048	0.000247
mid	B	B*44:55	G	G*01:05N	1002	-0.0222434	0.000495
mid	B	B*45:01:01G	G	G*01:05N	1002	-0.0365071	0.00133277
mid	B	B*47:01:01G	G	G*01:05N	1002	0.0318478	0.00101428
mid	B	B*48:01:01G	G	G*01:05N	1002	-0.00905814	8.2e-05
mid	B	B*49:01:01G	G	G*01:05N	1004	0.0491699	0.00241768
mid	B	B*50:01:01G	G	G*01:05N	1003	-0.0601434	0.00361723
mid	B	B*50:02:01G	G	G*01:05N	1002	0.0327401	0.00107191
mid	B	B*51:01:01G	G	G*01:05N	1003	-0.0535491	0.0028675
mid	B	B*51:02:01G	G	G*01:05N	1002	0	0
mid	B	B*51:08:01G	G	G*01:05N	1002	-0.0185831	0.000345
mid	B	B*52:01:01G	G	G*01:05N	1002	-0.0620665	0.00385225
mid	B	B*52:01:02G	G	G*01:05N	1002	-0.00905814	8.2e-05
mid	B	B*53:01:01G	G	G*01:05N	1002	-0.0541598	0.00293328
mid	B	B*55:01:01G	G	G*01:05N	1002	-0.0131238	0.000172
mid	B	B*56:01:01G	G	G*01:05N	1002	-0.0128165	0.000164
mid	B	B*57:01:01G	G	G*01:05N	1004	-0.0355065	0.00126071
mid	B	B*57:02:01G	G	G*01:05N	1002	-0.0222434	0.000495
mid	B	B*57:03:01G	G	G*01:05N	1002	0.0403286	0.00162639
mid	B	B*57:04:01	G	G*01:05N	1002	-0.00905814	8.2e-05
mid	B	B*58:01:01G	G	G*01:05N	1002	-0.0442636	0.00195927
mid	B	B*58:02:01G	G	G*01:05N	1002	-0.00905814	8.2e-05
mid	B	B*78:01:01G	G	G*01:05N	1002	0	0
mid	B	B*81:01:01G	G	G*01:05N	1002	0	0
mid	B	B*82:01:01G	G	G*01:05N	1002	0	0
mid	B	B*07:02:01G	G	G*01:11	1003	0	0
mid	B	B*07:05:01G	G	G*01:11	1002	0	0
mid	B	B*07:359	G	G*01:11	1002	0	0
mid	B	B*08:01:01G	G	G*01:11	1005	0	0
mid	B	B*13:02:01G	G	G*01:11	1002	0	0
mid	B	B*14:01:01G	G	G*01:11	1002	0	0
mid	B	B*14:02:01G	G	G*01:11	1004	0	0
mid	B	B*14:03	G	G*01:11	1002	0	0
mid	B	B*15:01:01G	G	G*01:11	1003	0	0
mid	B	B*15:03:01G	G	G*01:11	1003	0	0
mid	B	B*15:04:01G	G	G*01:11	1002	0	0
mid	B	B*15:10:01G	G	G*01:11	1002	0	0
mid	B	B*15:15:01G	G	G*01:11	1002	0	0
mid	B	B*15:16:01G	G	G*01:11	1002	0	0
mid	B	B*15:17:01G	G	G*01:11	1002	0	0
mid	B	B*15:18:01G	G	G*01:11	1002	0	0
mid	B	B*15:30:01G	G	G*01:11	1002	0	0
mid	B	B*15:39:01G	G	G*01:11	1002	0	0
mid	B	B*18:01:01G	G	G*01:11	1002	0	0
mid	B	B*27:02:01G	G	G*01:11	1002	0	0
mid	B	B*27:03	G	G*01:11	1002	0	0
mid	B	B*27:05:02G	G	G*01:11	1002	0	0
mid	B	B*35:01:01G	G	G*01:11	1003	0	0
mid	B	B*35:02:01G	G	G*01:11	1003	0	0
mid	B	B*35:03:01G	G	G*01:11	1002	0	0
mid	B	B*35:04:01G	G	G*01:11	1002	0	0
mid	B	B*35:05:01G	G	G*01:11	1002	0	0
mid	B	B*35:08:01G	G	G*01:11	1005	0	0
mid	B	B*35:12:01G	G	G*01:11	1002	0	0
mid	B	B*35:14:01G	G	G*01:11	1002	0	0
mid	B	B*35:16	G	G*01:11	1002	0	0
mid	B	B*35:17:01G	G	G*01:11	1002	0	0
mid	B	B*35:20:01	G	G*01:11	1002	0	0
mid	B	B*35:43:01G	G	G*01:11	1002	0	0
mid	B	B*37:01:01G	G	G*01:11	1002	0	0
mid	B	B*38:01:01G	G	G*01:11	1003	0	0
mid	B	B*39:01:01G	G	G*01:11	1002	0	0
mid	B	B*39:02:02G	G	G*01:11	1002	0	0
mid	B	B*39:05:01G	G	G*01:11	1002	0	0
mid	B	B*39:06:02G	G	G*01:11	1002	0	0
mid	B	B*39:08	G	G*01:11	1002	0	0
mid	B	B*39:10:01G	G	G*01:11	1002	0	0
mid	B	B*39:11	G	G*01:11	1002	0	0
mid	B	B*40:01:01G	G	G*01:11	1002	0	0
mid	B	B*40:02:01G	G	G*01:11	1002	0	0
mid	B	B*40:04:01G	G	G*01:11	1002	0	0
mid	B	B*40:05:01G	G	G*01:11	1002	0	0
mid	B	B*40:06:01G	G	G*01:11	1002	0	0
mid	B	B*40:08:01G	G	G*01:11	1002	0	0
mid	B	B*40:11:01G	G	G*01:11	1002	0	0
mid	B	B*40:16:01G	G	G*01:11	1002	0	0
mid	B	B*40:27:01	G	G*01:11	1002	0	0
mid	B	B*41:01:01G	G	G*01:11	1004	0	0
mid	B	B*41:02:01G	G	G*01:11	1002	0	0
mid	B	B*42:01:01G	G	G*01:11	1002	0	0
mid	B	B*42:02:01G	G	G*01:11	1002	0	0
mid	B	B*44:02:01G	G	G*01:11	1002	0	0
mid	B	B*44:03:01G	G	G*01:11	1002	0	0
mid	B	B*44:03:02G	G	G*01:11	1002	0	0
mid	B	B*44:05:01G	G	G*01:11	1002	0	0
mid	B	B*44:10	G	G*01:11	1002	0	0
mid	B	B*44:188	G	G*01:11	1002	0	0
mid	B	B*44:212	G	G*01:11	1002	0	0
mid	B	B*44:221	G	G*01:11	1002	0	0
mid	B	B*44:224	G	G*01:11	1002	0	0
mid	B	B*44:269	G	G*01:11	1002	0	0
mid	B	B*44:55	G	G*01:11	1002	0	0
mid	B	B*45:01:01G	G	G*01:11	1002	0	0
mid	B	B*47:01:01G	G	G*01:11	1002	0	0
mid	B	B*48:01:01G	G	G*01:11	1002	0	0
mid	B	B*49:01:01G	G	G*01:11	1004	0	0
mid	B	B*50:01:01G	G	G*01:11	1003	0	0
mid	B	B*50:02:01G	G	G*01:11	1002	0	0
mid	B	B*51:01:01G	G	G*01:11	1003	0	0
mid	B	B*51:02:01G	G	G*01:11	1002	0	0
mid	B	B*51:08:01G	G	G*01:11	1002	0	0
mid	B	B*52:01:01G	G	G*01:11	1002	0	0
mid	B	B*52:01:02G	G	G*01:11	1002	0	0
mid	B	B*53:01:01G	G	G*01:11	1002	0	0
mid	B	B*55:01:01G	G	G*01:11	1002	0	0
mid	B	B*56:01:01G	G	G*01:11	1002	0	0
mid	B	B*57:01:01G	G	G*01:11	1004	0	0
mid	B	B*57:02:01G	G	G*01:11	1002	0	0
mid	B	B*57:03:01G	G	G*01:11	1002	0	0
mid	B	B*57:04:01	G	G*01:11	1002	0	0
mid	B	B*58:01:01G	G	G*01:11	1002	0	0
mid	B	B*58:02:01G	G	G*01:11	1002	0	0
mid	B	B*78:01:01G	G	G*01:11	1002	0	0
mid	B	B*81:01:01G	G	G*01:11	1002	0	0
mid	B	B*82:01:01G	G	G*01:11	1002	0	0
mid	B	B*07:02:01G	G	G*01:14	1003	0	0
mid	B	B*07:05:01G	G	G*01:14	1002	0	0
mid	B	B*07:359	G	G*01:14	1002	0	0
mid	B	B*08:01:01G	G	G*01:14	1005	0	0
mid	B	B*13:02:01G	G	G*01:14	1002	0	0
mid	B	B*14:01:01G	G	G*01:14	1002	0	0
mid	B	B*14:02:01G	G	G*01:14	1004	0	0
mid	B	B*14:03	G	G*01:14	1002	0	0
mid	B	B*15:01:01G	G	G*01:14	1003	0	0
mid	B	B*15:03:01G	G	G*01:14	1003	0	0
mid	B	B*15:04:01G	G	G*01:14	1002	0	0
mid	B	B*15:10:01G	G	G*01:14	1002	0	0
mid	B	B*15:15:01G	G	G*01:14	1002	0	0
mid	B	B*15:16:01G	G	G*01:14	1002	0	0
mid	B	B*15:17:01G	G	G*01:14	1002	0	0
mid	B	B*15:18:01G	G	G*01:14	1002	0	0
mid	B	B*15:30:01G	G	G*01:14	1002	0	0
mid	B	B*15:39:01G	G	G*01:14	1002	0	0
mid	B	B*18:01:01G	G	G*01:14	1002	0	0
mid	B	B*27:02:01G	G	G*01:14	1002	0	0
mid	B	B*27:03	G	G*01:14	1002	0	0
mid	B	B*27:05:02G	G	G*01:14	1002	0	0
mid	B	B*35:01:01G	G	G*01:14	1003	0	0
mid	B	B*35:02:01G	G	G*01:14	1003	0	0
mid	B	B*35:03:01G	G	G*01:14	1002	0	0
mid	B	B*35:04:01G	G	G*01:14	1002	0	0
mid	B	B*35:05:01G	G	G*01:14	1002	0	0
mid	B	B*35:08:01G	G	G*01:14	1005	0	0
mid	B	B*35:12:01G	G	G*01:14	1002	0	0
mid	B	B*35:14:01G	G	G*01:14	1002	0	0
mid	B	B*35:16	G	G*01:14	1002	0	0
mid	B	B*35:17:01G	G	G*01:14	1002	0	0
mid	B	B*35:20:01	G	G*01:14	1002	0	0
mid	B	B*35:43:01G	G	G*01:14	1002	0	0
mid	B	B*37:01:01G	G	G*01:14	1002	0	0
mid	B	B*38:01:01G	G	G*01:14	1003	0	0
mid	B	B*39:01:01G	G	G*01:14	1002	0	0
mid	B	B*39:02:02G	G	G*01:14	1002	0	0
mid	B	B*39:05:01G	G	G*01:14	1002	0	0
mid	B	B*39:06:02G	G	G*01:14	1002	0	0
mid	B	B*39:08	G	G*01:14	1002	0	0
mid	B	B*39:10:01G	G	G*01:14	1002	0	0
mid	B	B*39:11	G	G*01:14	1002	0	0
mid	B	B*40:01:01G	G	G*01:14	1002	0	0
mid	B	B*40:02:01G	G	G*01:14	1002	0	0
mid	B	B*40:04:01G	G	G*01:14	1002	0	0
mid	B	B*40:05:01G	G	G*01:14	1002	0	0
mid	B	B*40:06:01G	G	G*01:14	1002	0	0
mid	B	B*40:08:01G	G	G*01:14	1002	0	0
mid	B	B*40:11:01G	G	G*01:14	1002	0	0
mid	B	B*40:16:01G	G	G*01:14	1002	0	0
mid	B	B*40:27:01	G	G*01:14	1002	0	0
mid	B	B*41:01:01G	G	G*01:14	1004	0	0
mid	B	B*41:02:01G	G	G*01:14	1002	0	0
mid	B	B*42:01:01G	G	G*01:14	1002	0	0
mid	B	B*42:02:01G	G	G*01:14	1002	0	0
mid	B	B*44:02:01G	G	G*01:14	1002	0	0
mid	B	B*44:03:01G	G	G*01:14	1002	0	0
mid	B	B*44:03:02G	G	G*01:14	1002	0	0
mid	B	B*44:05:01G	G	G*01:14	1002	0	0
mid	B	B*44:10	G	G*01:14	1002	0	0
mid	B	B*44:188	G	G*01:14	1002	0	0
mid	B	B*44:212	G	G*01:14	1002	0	0
mid	B	B*44:221	G	G*01:14	1002	0	0
mid	B	B*44:224	G	G*01:14	1002	0	0
mid	B	B*44:269	G	G*01:14	1002	0	0
mid	B	B*44:55	G	G*01:14	1002	0	0
mid	B	B*45:01:01G	G	G*01:14	1002	0	0
mid	B	B*47:01:01G	G	G*01:14	1002	0	0
mid	B	B*48:01:01G	G	G*01:14	1002	0	0
mid	B	B*49:01:01G	G	G*01:14	1004	0	0
mid	B	B*50:01:01G	G	G*01:14	1003	0	0
mid	B	B*50:02:01G	G	G*01:14	1002	0	0
mid	B	B*51:01:01G	G	G*01:14	1003	0	0
mid	B	B*51:02:01G	G	G*01:14	1002	0	0
mid	B	B*51:08:01G	G	G*01:14	1002	0	0
mid	B	B*52:01:01G	G	G*01:14	1002	0	0
mid	B	B*52:01:02G	G	G*01:14	1002	0	0
mid	B	B*53:01:01G	G	G*01:14	1002	0	0
mid	B	B*55:01:01G	G	G*01:14	1002	0	0
mid	B	B*56:01:01G	G	G*01:14	1002	0	0
mid	B	B*57:01:01G	G	G*01:14	1004	0	0
mid	B	B*57:02:01G	G	G*01:14	1002	0	0
mid	B	B*57:03:01G	G	G*01:14	1002	0	0
mid	B	B*57:04:01	G	G*01:14	1002	0	0
mid	B	B*58:01:01G	G	G*01:14	1002	0	0
mid	B	B*58:02:01G	G	G*01:14	1002	0	0
mid	B	B*78:01:01G	G	G*01:14	1002	0	0
mid	B	B*81:01:01G	G	G*01:14	1002	0	0
mid	B	B*82:01:01G	G	G*01:14	1002	0	0
mid	B	B*07:02:01G	G	G*01:15	1003	0	0
mid	B	B*07:05:01G	G	G*01:15	1002	0	0
mid	B	B*07:359	G	G*01:15	1002	0	0
mid	B	B*08:01:01G	G	G*01:15	1005	0	0
mid	B	B*13:02:01G	G	G*01:15	1002	0	0
mid	B	B*14:01:01G	G	G*01:15	1002	0	0
mid	B	B*14:02:01G	G	G*01:15	1004	0	0
mid	B	B*14:03	G	G*01:15	1002	0	0
mid	B	B*15:01:01G	G	G*01:15	1003	0	0
mid	B	B*15:03:01G	G	G*01:15	1003	0	0
mid	B	B*15:04:01G	G	G*01:15	1002	0	0
mid	B	B*15:10:01G	G	G*01:15	1002	0	0
mid	B	B*15:15:01G	G	G*01:15	1002	0	0
mid	B	B*15:16:01G	G	G*01:15	1002	0	0
mid	B	B*15:17:01G	G	G*01:15	1002	0	0
mid	B	B*15:18:01G	G	G*01:15	1002	0	0
mid	B	B*15:30:01G	G	G*01:15	1002	0	0
mid	B	B*15:39:01G	G	G*01:15	1002	0	0
mid	B	B*18:01:01G	G	G*01:15	1002	0	0
mid	B	B*27:02:01G	G	G*01:15	1002	0	0
mid	B	B*27:03	G	G*01:15	1002	0	0
mid	B	B*27:05:02G	G	G*01:15	1002	0	0
mid	B	B*35:01:01G	G	G*01:15	1003	0	0
mid	B	B*35:02:01G	G	G*01:15	1003	0	0
mid	B	B*35:03:01G	G	G*01:15	1002	0	0
mid	B	B*35:04:01G	G	G*01:15	1002	0	0
mid	B	B*35:05:01G	G	G*01:15	1002	0	0
mid	B	B*35:08:01G	G	G*01:15	1005	0	0
mid	B	B*35:12:01G	G	G*01:15	1002	0	0
mid	B	B*35:14:01G	G	G*01:15	1002	0	0
mid	B	B*35:16	G	G*01:15	1002	0	0
mid	B	B*35:17:01G	G	G*01:15	1002	0	0
mid	B	B*35:20:01	G	G*01:15	1002	0	0
mid	B	B*35:43:01G	G	G*01:15	1002	0	0
mid	B	B*37:01:01G	G	G*01:15	1002	0	0
mid	B	B*38:01:01G	G	G*01:15	1003	0	0
mid	B	B*39:01:01G	G	G*01:15	1002	0	0
mid	B	B*39:02:02G	G	G*01:15	1002	0	0
mid	B	B*39:05:01G	G	G*01:15	1002	0	0
mid	B	B*39:06:02G	G	G*01:15	1002	0	0
mid	B	B*39:08	G	G*01:15	1002	0	0
mid	B	B*39:10:01G	G	G*01:15	1002	0	0
mid	B	B*39:11	G	G*01:15	1002	0	0
mid	B	B*40:01:01G	G	G*01:15	1002	0	0
mid	B	B*40:02:01G	G	G*01:15	1002	0	0
mid	B	B*40:04:01G	G	G*01:15	1002	0	0
mid	B	B*40:05:01G	G	G*01:15	1002	0	0
mid	B	B*40:06:01G	G	G*01:15	1002	0	0
mid	B	B*40:08:01G	G	G*01:15	1002	0	0
mid	B	B*40:11:01G	G	G*01:15	1002	0	0
mid	B	B*40:16:01G	G	G*01:15	1002	0	0
mid	B	B*40:27:01	G	G*01:15	1002	0	0
mid	B	B*41:01:01G	G	G*01:15	1004	0	0
mid	B	B*41:02:01G	G	G*01:15	1002	0	0
mid	B	B*42:01:01G	G	G*01:15	1002	0	0
mid	B	B*42:02:01G	G	G*01:15	1002	0	0
mid	B	B*44:02:01G	G	G*01:15	1002	0	0
mid	B	B*44:03:01G	G	G*01:15	1002	0	0
mid	B	B*44:03:02G	G	G*01:15	1002	0	0
mid	B	B*44:05:01G	G	G*01:15	1002	0	0
mid	B	B*44:10	G	G*01:15	1002	0	0
mid	B	B*44:188	G	G*01:15	1002	0	0
mid	B	B*44:212	G	G*01:15	1002	0	0
mid	B	B*44:221	G	G*01:15	1002	0	0
mid	B	B*44:224	G	G*01:15	1002	0	0
mid	B	B*44:269	G	G*01:15	1002	0	0
mid	B	B*44:55	G	G*01:15	1002	0	0
mid	B	B*45:01:01G	G	G*01:15	1002	0	0
mid	B	B*47:01:01G	G	G*01:15	1002	0	0
mid	B	B*48:01:01G	G	G*01:15	1002	0	0
mid	B	B*49:01:01G	G	G*01:15	1004	0	0
mid	B	B*50:01:01G	G	G*01:15	1003	0	0
mid	B	B*50:02:01G	G	G*01:15	1002	0	0
mid	B	B*51:01:01G	G	G*01:15	1003	0	0
mid	B	B*51:02:01G	G	G*01:15	1002	0	0
mid	B	B*51:08:01G	G	G*01:15	1002	0	0
mid	B	B*52:01:01G	G	G*01:15	1002	0	0
mid	B	B*52:01:02G	G	G*01:15	1002	0	0
mid	B	B*53:01:01G	G	G*01:15	1002	0	0
mid	B	B*55:01:01G	G	G*01:15	1002	0	0
mid	B	B*56:01:01G	G	G*01:15	1002	0	0
mid	B	B*57:01:01G	G	G*01:15	1004	0	0
mid	B	B*57:02:01G	G	G*01:15	1002	0	0
mid	B	B*57:03:01G	G	G*01:15	1002	0	0
mid	B	B*57:04:01	G	G*01:15	1002	0	0
mid	B	B*58:01:01G	G	G*01:15	1002	0	0
mid	B	B*58:02:01G	G	G*01:15	1002	0	0
mid	B	B*78:01:01G	G	G*01:15	1002	0	0
mid	B	B*81:01:01G	G	G*01:15	1002	0	0
mid	B	B*82:01:01G	G	G*01:15	1002	0	0
mid	B	B*07:02:01G	H	H*01:01:02	922	0.00885613	7.84e-05
mid	B	B*07:05:01G	H	H*01:01:02	921	-0.0279125	0.000779
mid	B	B*07:359	H	H*01:01:02	921	-0.0211703	0.000448
mid	B	B*08:01:01G	H	H*01:01:02	924	0.0215199	0.000463
mid	B	B*13:02:01G	H	H*01:01:02	921	-0.0814483	0.00663383
mid	B	B*14:01:01G	H	H*01:01:02	921	-0.0248608	0.000618
mid	B	B*14:02:01G	H	H*01:01:02	923	-0.11432	0.0130691
mid	B	B*14:03	H	H*01:01:02	921	0	0
mid	B	B*15:01:01G	H	H*01:01:02	922	-0.0246945	0.00061
mid	B	B*15:03:01G	H	H*01:01:02	922	-0.00564545	3.19e-05
mid	B	B*15:04:01G	H	H*01:01:02	921	0	0
mid	B	B*15:10:01G	H	H*01:01:02	921	-0.051998	0.00270379
mid	B	B*15:15:01G	H	H*01:01:02	921	0	0
mid	B	B*15:16:01G	H	H*01:01:02	921	0.00568925	3.24e-05
mid	B	B*15:17:01G	H	H*01:01:02	921	-0.046521	0.0021642
mid	B	B*15:18:01G	H	H*01:01:02	921	-0.0299556	0.000897
mid	B	B*15:30:01G	H	H*01:01:02	921	0	0
mid	B	B*15:39:01G	H	H*01:01:02	921	0	0
mid	B	B*18:01:01G	H	H*01:01:02	921	0.100942	0.0101892
mid	B	B*27:02:01G	H	H*01:01:02	921	0.0292967	0.000858
mid	B	B*27:03	H	H*01:01:02	921	0.0140122	0.000196
mid	B	B*27:05:02G	H	H*01:01:02	921	0.0374162	0.00139997
mid	B	B*35:01:01G	H	H*01:01:02	922	-0.0302955	0.000918
mid	B	B*35:02:01G	H	H*01:01:02	922	0.0312583	0.000977
mid	B	B*35:03:01G	H	H*01:01:02	921	-0.00108761	1.18e-06
mid	B	B*35:04:01G	H	H*01:01:02	921	0	0
mid	B	B*35:05:01G	H	H*01:01:02	921	0	0
mid	B	B*35:08:01G	H	H*01:01:02	923	0.00533566	2.85e-05
mid	B	B*35:12:01G	H	H*01:01:02	921	0	0
mid	B	B*35:14:01G	H	H*01:01:02	921	0	0
mid	B	B*35:16	H	H*01:01:02	921	0	0
mid	B	B*35:17:01G	H	H*01:01:02	921	0	0
mid	B	B*35:20:01	H	H*01:01:02	921	0	0
mid	B	B*35:43:01G	H	H*01:01:02	921	0	0
mid	B	B*37:01:01G	H	H*01:01:02	921	-0.0445339	0.00198327
mid	B	B*38:01:01G	H	H*01:01:02	922	-0.0458808	0.00210505
mid	B	B*39:01:01G	H	H*01:01:02	921	0.0428812	0.0018388
mid	B	B*39:02:02G	H	H*01:01:02	921	0	0
mid	B	B*39:05:01G	H	H*01:01:02	921	0	0
mid	B	B*39:06:02G	H	H*01:01:02	921	0.0292118	0.000853
mid	B	B*39:08	H	H*01:01:02	921	0	0
mid	B	B*39:10:01G	H	H*01:01:02	921	0.0205487	0.000422
mid	B	B*39:11	H	H*01:01:02	921	0	0
mid	B	B*40:01:01G	H	H*01:01:02	921	0.013071	0.000171
mid	B	B*40:02:01G	H	H*01:01:02	921	-0.0300539	0.000903
mid	B	B*40:04:01G	H	H*01:01:02	921	0	0
mid	B	B*40:05:01G	H	H*01:01:02	921	0	0
mid	B	B*40:06:01G	H	H*01:01:02	921	0.0413341	0.00170851
mid	B	B*40:08:01G	H	H*01:01:02	921	0	0
mid	B	B*40:11:01G	H	H*01:01:02	921	0	0
mid	B	B*40:16:01G	H	H*01:01:02	921	0	0
mid	B	B*40:27:01	H	H*01:01:02	921	0	0
mid	B	B*41:01:01G	H	H*01:01:02	923	-0.0148543	0.000221
mid	B	B*41:02:01G	H	H*01:01:02	921	-0.0364262	0.00132687
mid	B	B*42:01:01G	H	H*01:01:02	921	-0.044515	0.00198158
mid	B	B*42:02:01G	H	H*01:01:02	921	0	0
mid	B	B*44:02:01G	H	H*01:01:02	921	0.0132853	0.000176
mid	B	B*44:03:01G	H	H*01:01:02	921	0.051194	0.00262082
mid	B	B*44:03:02G	H	H*01:01:02	921	0.00805458	6.49e-05
mid	B	B*44:05:01G	H	H*01:01:02	921	-0.00758821	5.76e-05
mid	B	B*44:10	H	H*01:01:02	921	0	0
mid	B	B*44:188	H	H*01:01:02	921	0.00568925	3.24e-05
mid	B	B*44:212	H	H*01:01:02	921	-0.0211703	0.000448
mid	B	B*44:221	H	H*01:01:02	921	0	0
mid	B	B*44:224	H	H*01:01:02	921	0	0
mid	B	B*44:269	H	H*01:01:02	921	0.0215316	0.000464
mid	B	B*44:55	H	H*01:01:02	921	0.00805458	6.49e-05
mid	B	B*45:01:01G	H	H*01:01:02	921	0.0222464	0.000495
mid	B	B*47:01:01G	H	H*01:01:02	921	-0.0474415	0.0022507
mid	B	B*48:01:01G	H	H*01:01:02	921	0	0
mid	B	B*49:01:01G	H	H*01:01:02	923	-0.0565676	0.00319989
mid	B	B*50:01:01G	H	H*01:01:02	922	0.0165212	0.000273
mid	B	B*50:02:01G	H	H*01:01:02	921	0.0477459	0.00227967
mid	B	B*51:01:01G	H	H*01:01:02	922	0.142545	0.020319
mid	B	B*51:02:01G	H	H*01:01:02	921	0	0
mid	B	B*51:08:01G	H	H*01:01:02	921	0.018247	0.000333
mid	B	B*52:01:01G	H	H*01:01:02	921	-0.0815463	0.0066498
mid	B	B*52:01:02G	H	H*01:01:02	921	-0.0211703	0.000448
mid	B	B*53:01:01G	H	H*01:01:02	921	0.0537114	0.00288492
mid	B	B*55:01:01G	H	H*01:01:02	921	-0.0113221	0.000128
mid	B	B*56:01:01G	H	H*01:01:02	921	0.00568925	3.24e-05
mid	B	B*57:01:01G	H	H*01:01:02	923	-0.0208334	0.000434
mid	B	B*57:02:01G	H	H*01:01:02	921	0.00805458	6.49e-05
mid	B	B*57:03:01G	H	H*01:01:02	921	0.0363193	0.00131909
mid	B	B*57:04:01	H	H*01:01:02	921	-0.0211703	0.000448
mid	B	B*58:01:01G	H	H*01:01:02	921	-0.00234982	5.52e-06
mid	B	B*58:02:01G	H	H*01:01:02	921	0.0292118	0.000853
mid	B	B*78:01:01G	H	H*01:01:02	921	0	0
mid	B	B*81:01:01G	H	H*01:01:02	921	0	0
mid	B	B*82:01:01G	H	H*01:01:02	921	0	0
mid	B	B*07:02:01G	H	H*01:02:01:04	919	-0.0332188	0.00110349
mid	B	B*07:05:01G	H	H*01:02:01:04	918	-0.0669191	0.00447817
mid	B	B*07:359	H	H*01:02:01:04	918	-0.0104913	0.00011
mid	B	B*08:01:01G	H	H*01:02:01:04	921	0.0311603	0.000971
mid	B	B*13:02:01G	H	H*01:02:01:04	918	-0.0525791	0.00276456
mid	B	B*14:01:01G	H	H*01:02:01:04	918	0.0175993	0.00031
mid	B	B*14:02:01G	H	H*01:02:01:04	920	-0.0233157	0.000544
mid	B	B*14:03	H	H*01:02:01:04	918	0	0
mid	B	B*15:01:01G	H	H*01:02:01:04	919	-0.00714061	5.1e-05
mid	B	B*15:03:01G	H	H*01:02:01:04	919	-0.0564144	0.00318258
mid	B	B*15:04:01G	H	H*01:02:01:04	918	0	0
mid	B	B*15:10:01G	H	H*01:02:01:04	918	0.0117799	0.000139
mid	B	B*15:15:01G	H	H*01:02:01:04	918	0	0
mid	B	B*15:16:01G	H	H*01:02:01:04	918	-0.014845	0.00022
mid	B	B*15:17:01G	H	H*01:02:01:04	918	0.00178015	3.17e-06
mid	B	B*15:18:01G	H	H*01:02:01:04	918	-0.014845	0.00022
mid	B	B*15:30:01G	H	H*01:02:01:04	918	0	0
mid	B	B*15:39:01G	H	H*01:02:01:04	918	0	0
mid	B	B*18:01:01G	H	H*01:02:01:04	918	-0.0511022	0.00261144
mid	B	B*27:02:01G	H	H*01:02:01:04	918	0.0353197	0.00124748
mid	B	B*27:03	H	H*01:02:01:04	918	-0.0365628	0.00133683
mid	B	B*27:05:02G	H	H*01:02:01:04	918	-0.031612	0.000999
mid	B	B*35:01:01G	H	H*01:02:01:04	919	0.00545273	2.97e-05
mid	B	B*35:02:01G	H	H*01:02:01:04	919	0.0139964	0.000196
mid	B	B*35:03:01G	H	H*01:02:01:04	918	0.0137538	0.000189
mid	B	B*35:04:01G	H	H*01:02:01:04	918	0	0
mid	B	B*35:05:01G	H	H*01:02:01:04	918	0	0
mid	B	B*35:08:01G	H	H*01:02:01:04	920	0.0252562	0.000638
mid	B	B*35:12:01G	H	H*01:02:01:04	918	0	0
mid	B	B*35:14:01G	H	H*01:02:01:04	918	0	0
mid	B	B*35:16	H	H*01:02:01:04	918	0	0
mid	B	B*35:17:01G	H	H*01:02:01:04	918	0	0
mid	B	B*35:20:01	H	H*01:02:01:04	918	0	0
mid	B	B*35:43:01G	H	H*01:02:01:04	918	0	0
mid	B	B*37:01:01G	H	H*01:02:01:04	918	0.00370067	1.37e-05
mid	B	B*38:01:01G	H	H*01:02:01:04	919	0.263675	0.0695246
mid	B	B*39:01:01G	H	H*01:02:01:04	918	0.0175993	0.00031
mid	B	B*39:02:02G	H	H*01:02:01:04	918	0	0
mid	B	B*39:05:01G	H	H*01:02:01:04	918	0	0
mid	B	B*39:06:02G	H	H*01:02:01:04	918	-0.0104913	0.00011
mid	B	B*39:08	H	H*01:02:01:04	918	0	0
mid	B	B*39:10:01G	H	H*01:02:01:04	918	0.0605144	0.00366199
mid	B	B*39:11	H	H*01:02:01:04	918	0	0
mid	B	B*40:01:01G	H	H*01:02:01:04	918	-0.0283724	0.000805
mid	B	B*40:02:01G	H	H*01:02:01:04	918	0.0298056	0.000888
mid	B	B*40:04:01G	H	H*01:02:01:04	918	0	0
mid	B	B*40:05:01G	H	H*01:02:01:04	918	0	0
mid	B	B*40:06:01G	H	H*01:02:01:04	918	-0.014845	0.00022
mid	B	B*40:08:01G	H	H*01:02:01:04	918	0	0
mid	B	B*40:11:01G	H	H*01:02:01:04	918	0	0
mid	B	B*40:16:01G	H	H*01:02:01:04	918	0	0
mid	B	B*40:27:01	H	H*01:02:01:04	918	0	0
mid	B	B*41:01:01G	H	H*01:02:01:04	920	-0.0266884	0.000712
mid	B	B*41:02:01G	H	H*01:02:01:04	918	0.297786	0.0886765
mid	B	B*42:01:01G	H	H*01:02:01:04	918	-0.00992418	9.85e-05
mid	B	B*42:02:01G	H	H*01:02:01:04	918	0	0
mid	B	B*44:02:01G	H	H*01:02:01:04	918	0.0380924	0.00145103
mid	B	B*44:03:01G	H	H*01:02:01:04	918	0.0237958	0.000566
mid	B	B*44:03:02G	H	H*01:02:01:04	918	-0.0210169	0.000442
mid	B	B*44:05:01G	H	H*01:02:01:04	918	-0.0181912	0.000331
mid	B	B*44:10	H	H*01:02:01:04	918	0	0
mid	B	B*44:188	H	H*01:02:01:04	918	-0.014845	0.00022
mid	B	B*44:212	H	H*01:02:01:04	918	-0.0104913	0.00011
mid	B	B*44:221	H	H*01:02:01:04	918	0	0
mid	B	B*44:224	H	H*01:02:01:04	918	0	0
mid	B	B*44:269	H	H*01:02:01:04	918	-0.0181912	0.000331
mid	B	B*44:55	H	H*01:02:01:04	918	-0.0210169	0.000442
mid	B	B*45:01:01G	H	H*01:02:01:04	918	-0.0170804	0.000292
mid	B	B*47:01:01G	H	H*01:02:01:04	918	-0.0235105	0.000553
mid	B	B*48:01:01G	H	H*01:02:01:04	918	0	0
mid	B	B*49:01:01G	H	H*01:02:01:04	920	0.0406131	0.00164942
mid	B	B*50:01:01G	H	H*01:02:01:04	919	-0.0496045	0.00246061
mid	B	B*50:02:01G	H	H*01:02:01:04	918	-0.0171477	0.000294
mid	B	B*51:01:01G	H	H*01:02:01:04	919	-0.0223308	0.000499
mid	B	B*51:02:01G	H	H*01:02:01:04	918	0	0
mid	B	B*51:08:01G	H	H*01:02:01:04	918	-0.00977008	9.55e-05
mid	B	B*52:01:01G	H	H*01:02:01:04	918	-0.0306634	0.00094
mid	B	B*52:01:02G	H	H*01:02:01:04	918	-0.0104913	0.00011
mid	B	B*53:01:01G	H	H*01:02:01:04	918	-0.0436175	0.00190249
mid	B	B*55:01:01G	H	H*01:02:01:04	918	0.0178015	0.000317
mid	B	B*56:01:01G	H	H*01:02:01:04	918	-0.014845	0.00022
mid	B	B*57:01:01G	H	H*01:02:01:04	920	-0.0397617	0.00158099
mid	B	B*57:02:01G	H	H*01:02:01:04	918	-0.0181912	0.000331
mid	B	B*57:03:01G	H	H*01:02:01:04	918	-0.0349869	0.00122408
mid	B	B*57:04:01	H	H*01:02:01:04	918	-0.0104913	0.00011
mid	B	B*58:01:01G	H	H*01:02:01:04	918	-0.0424128	0.00179885
mid	B	B*58:02:01G	H	H*01:02:01:04	918	-0.0104913	0.00011
mid	B	B*78:01:01G	H	H*01:02:01:04	918	0	0
mid	B	B*81:01:01G	H	H*01:02:01:04	918	0	0
mid	B	B*82:01:01G	H	H*01:02:01:04	918	0	0
mid	B	B*07:02:01G	H	H*01:03:01:03	918	-0.0447329	0.00200103
mid	B	B*07:05:01G	H	H*01:03:01:03	917	0.0232906	0.000542
mid	B	B*07:359	H	H*01:03:01:03	917	-0.0115285	0.000133
mid	B	B*08:01:01G	H	H*01:03:01:03	920	-0.0159053	0.000253
mid	B	B*13:02:01G	H	H*01:03:01:03	917	0.0298059	0.000888
mid	B	B*14:01:01G	H	H*01:03:01:03	917	-0.0258351	0.000667
mid	B	B*14:02:01G	H	H*01:03:01:03	919	0.008545	7.3e-05
mid	B	B*14:03	H	H*01:03:01:03	917	0	0
mid	B	B*15:01:01G	H	H*01:03:01:03	918	-0.0384016	0.00147468
mid	B	B*15:03:01G	H	H*01:03:01:03	918	0.029062	0.000845
mid	B	B*15:04:01G	H	H*01:03:01:03	917	0	0
mid	B	B*15:10:01G	H	H*01:03:01:03	917	0.0409267	0.00167499
mid	B	B*15:15:01G	H	H*01:03:01:03	917	0	0
mid	B	B*15:16:01G	H	H*01:03:01:03	917	0.0435224	0.0018942
mid	B	B*15:17:01G	H	H*01:03:01:03	917	0.00539681	2.91e-05
mid	B	B*15:18:01G	H	H*01:03:01:03	917	-0.0163127	0.000266
mid	B	B*15:30:01G	H	H*01:03:01:03	917	0	0
mid	B	B*15:39:01G	H	H*01:03:01:03	917	0	0
mid	B	B*18:01:01G	H	H*01:03:01:03	917	-0.0680718	0.00463377
mid	B	B*27:02:01G	H	H*01:03:01:03	917	-0.032733	0.00107145
mid	B	B*27:03	H	H*01:03:01:03	917	-0.0156159	0.000244
mid	B	B*27:05:02G	H	H*01:03:01:03	917	-0.0347377	0.0012067
mid	B	B*35:01:01G	H	H*01:03:01:03	918	-0.0223905	0.000501
mid	B	B*35:02:01G	H	H*01:03:01:03	918	-0.0446652	0.00199498
mid	B	B*35:03:01G	H	H*01:03:01:03	917	-0.0417862	0.00174609
mid	B	B*35:04:01G	H	H*01:03:01:03	917	0	0
mid	B	B*35:05:01G	H	H*01:03:01:03	917	0	0
mid	B	B*35:08:01G	H	H*01:03:01:03	919	0.0241896	0.000585
mid	B	B*35:12:01G	H	H*01:03:01:03	917	0	0
mid	B	B*35:14:01G	H	H*01:03:01:03	917	0	0
mid	B	B*35:16	H	H*01:03:01:03	917	0	0
mid	B	B*35:17:01G	H	H*01:03:01:03	917	0	0
mid	B	B*35:20:01	H	H*01:03:01:03	917	0	0
mid	B	B*35:43:01G	H	H*01:03:01:03	917	0	0
mid	B	B*37:01:01G	H	H*01:03:01:03	917	-0.0437941	0.00191792
mid	B	B*38:01:01G	H	H*01:03:01:03	918	0.00581535	3.38e-05
mid	B	B*39:01:01G	H	H*01:03:01:03	917	-0.0258351	0.000667
mid	B	B*39:02:02G	H	H*01:03:01:03	917	0	0
mid	B	B*39:05:01G	H	H*01:03:01:03	917	0	0
mid	B	B*39:06:02G	H	H*01:03:01:03	917	-0.0115285	0.000133
mid	B	B*39:08	H	H*01:03:01:03	917	0	0
mid	B	B*39:10:01G	H	H*01:03:01:03	917	-0.0347377	0.0012067
mid	B	B*39:11	H	H*01:03:01:03	917	0	0
mid	B	B*40:01:01G	H	H*01:03:01:03	917	-0.0160963	0.000259
mid	B	B*40:02:01G	H	H*01:03:01:03	917	-0.00642261	4.12e-05
mid	B	B*40:04:01G	H	H*01:03:01:03	917	0	0
mid	B	B*40:05:01G	H	H*01:03:01:03	917	0	0
mid	B	B*40:06:01G	H	H*01:03:01:03	917	-0.0163127	0.000266
mid	B	B*40:08:01G	H	H*01:03:01:03	917	0	0
mid	B	B*40:11:01G	H	H*01:03:01:03	917	0	0
mid	B	B*40:16:01G	H	H*01:03:01:03	917	0	0
mid	B	B*40:27:01	H	H*01:03:01:03	917	0	0
mid	B	B*41:01:01G	H	H*01:03:01:03	919	0.120139	0.0144333
mid	B	B*41:02:01G	H	H*01:03:01:03	917	-0.0140347	0.000197
mid	B	B*42:01:01G	H	H*01:03:01:03	917	-0.0156159	0.000244
mid	B	B*42:02:01G	H	H*01:03:01:03	917	0	0
mid	B	B*44:02:01G	H	H*01:03:01:03	917	-0.0182071	0.000331
mid	B	B*44:03:01G	H	H*01:03:01:03	917	-0.0397164	0.00157739
mid	B	B*44:03:02G	H	H*01:03:01:03	917	0.0192612	0.000371
mid	B	B*44:05:01G	H	H*01:03:01:03	917	-0.0199899	0.0004
mid	B	B*44:10	H	H*01:03:01:03	917	0	0
mid	B	B*44:188	H	H*01:03:01:03	917	-0.0163127	0.000266
mid	B	B*44:212	H	H*01:03:01:03	917	-0.0115285	0.000133
mid	B	B*44:221	H	H*01:03:01:03	917	0	0
mid	B	B*44:224	H	H*01:03:01:03	917	0	0
mid	B	B*44:269	H	H*01:03:01:03	917	-0.0199899	0.0004
mid	B	B*44:55	H	H*01:03:01:03	917	-0.0230949	0.000533
mid	B	B*45:01:01G	H	H*01:03:01:03	917	-0.0229895	0.000529
mid	B	B*47:01:01G	H	H*01:03:01:03	917	0.0499754	0.00249754
mid	B	B*48:01:01G	H	H*01:03:01:03	917	0	0
mid	B	B*49:01:01G	H	H*01:03:01:03	919	0.0691752	0.00478521
mid	B	B*50:01:01G	H	H*01:03:01:03	918	0.228386	0.05216
mid	B	B*50:02:01G	H	H*01:03:01:03	917	-0.0188432	0.000355
mid	B	B*51:01:01G	H	H*01:03:01:03	918	-0.0571326	0.00326414
mid	B	B*51:02:01G	H	H*01:03:01:03	917	0	0
mid	B	B*51:08:01G	H	H*01:03:01:03	917	-0.0348749	0.00121626
mid	B	B*52:01:01G	H	H*01:03:01:03	917	-0.0367417	0.00134995
mid	B	B*52:01:02G	H	H*01:03:01:03	917	-0.0115285	0.000133
mid	B	B*53:01:01G	H	H*01:03:01:03	917	0.0453075	0.00205277
mid	B	B*55:01:01G	H	H*01:03:01:03	917	-0.0536942	0.00288307
mid	B	B*56:01:01G	H	H*01:03:01:03	917	-0.0163127	0.000266
mid	B	B*57:01:01G	H	H*01:03:01:03	919	-0.0436922	0.00190901
mid	B	B*57:02:01G	H	H*01:03:01:03	917	0.028892	0.000835
mid	B	B*57:03:01G	H	H*01:03:01:03	917	0.0384743	0.00148027
mid	B	B*57:04:01	H	H*01:03:01:03	917	-0.0115285	0.000133
mid	B	B*58:01:01G	H	H*01:03:01:03	917	0.0447207	0.00199994
mid	B	B*58:02:01G	H	H*01:03:01:03	917	-0.0115285	0.000133
mid	B	B*78:01:01G	H	H*01:03:01:03	917	0	0
mid	B	B*81:01:01G	H	H*01:03:01:03	917	0	0
mid	B	B*82:01:01G	H	H*01:03:01:03	917	0	0
mid	B	B*07:02:01G	H	H*01:04	918	-0.0280167	0.000785
mid	B	B*07:05:01G	H	H*01:04	917	-0.0235062	0.000553
mid	B	B*07:359	H	H*01:04	917	-0.00368511	1.36e-05
mid	B	B*08:01:01G	H	H*01:04	920	0.0347884	0.00121023
mid	B	B*13:02:01G	H	H*01:04	917	0.0974644	0.0094993
mid	B	B*14:01:01G	H	H*01:04	917	-0.00825819	6.82e-05
mid	B	B*14:02:01G	H	H*01:04	919	-0.00429302	1.84e-05
mid	B	B*14:03	H	H*01:04	917	0	0
mid	B	B*15:01:01G	H	H*01:04	918	-0.0122758	0.000151
mid	B	B*15:03:01G	H	H*01:04	918	0.0268293	0.00072
mid	B	B*15:04:01G	H	H*01:04	917	0	0
mid	B	B*15:10:01G	H	H*01:04	917	-0.00905136	8.19e-05
mid	B	B*15:15:01G	H	H*01:04	917	0	0
mid	B	B*15:16:01G	H	H*01:04	917	-0.00521437	2.72e-05
mid	B	B*15:17:01G	H	H*01:04	917	-0.0218855	0.000479
mid	B	B*15:18:01G	H	H*01:04	917	-0.00521437	2.72e-05
mid	B	B*15:30:01G	H	H*01:04	917	0	0
mid	B	B*15:39:01G	H	H*01:04	917	0	0
mid	B	B*18:01:01G	H	H*01:04	917	0.0538478	0.00289958
mid	B	B*27:02:01G	H	H*01:04	917	-0.0104631	0.000109
mid	B	B*27:03	H	H*01:04	917	-0.0128429	0.000165
mid	B	B*27:05:02G	H	H*01:04	917	-0.0111039	0.000123
mid	B	B*35:01:01G	H	H*01:04	918	-0.0351442	0.00123511
mid	B	B*35:02:01G	H	H*01:04	918	-0.0310393	0.000963
mid	B	B*35:03:01G	H	H*01:04	917	-0.0225456	0.000508
mid	B	B*35:04:01G	H	H*01:04	917	0	0
mid	B	B*35:05:01G	H	H*01:04	917	0	0
mid	B	B*35:08:01G	H	H*01:04	919	-0.0231378	0.000535
mid	B	B*35:12:01G	H	H*01:04	917	0	0
mid	B	B*35:14:01G	H	H*01:04	917	0	0
mid	B	B*35:16	H	H*01:04	917	0	0
mid	B	B*35:17:01G	H	H*01:04	917	0	0
mid	B	B*35:20:01	H	H*01:04	917	0	0
mid	B	B*35:43:01G	H	H*01:04	917	0	0
mid	B	B*37:01:01G	H	H*01:04	917	-0.0139988	0.000196
mid	B	B*38:01:01G	H	H*01:04	918	-0.026183	0.000686
mid	B	B*39:01:01G	H	H*01:04	917	-0.00825819	6.82e-05
mid	B	B*39:02:02G	H	H*01:04	917	0	0
mid	B	B*39:05:01G	H	H*01:04	917	0	0
mid	B	B*39:06:02G	H	H*01:04	917	-0.00368511	1.36e-05
mid	B	B*39:08	H	H*01:04	917	0	0
mid	B	B*39:10:01G	H	H*01:04	917	-0.0111039	0.000123
mid	B	B*39:11	H	H*01:04	917	0	0
mid	B	B*40:01:01G	H	H*01:04	917	-0.0170747	0.000292
mid	B	B*40:02:01G	H	H*01:04	917	-0.0111039	0.000123
mid	B	B*40:04:01G	H	H*01:04	917	0	0
mid	B	B*40:05:01G	H	H*01:04	917	0	0
mid	B	B*40:06:01G	H	H*01:04	917	-0.00521437	2.72e-05
mid	B	B*40:08:01G	H	H*01:04	917	0	0
mid	B	B*40:11:01G	H	H*01:04	917	0	0
mid	B	B*40:16:01G	H	H*01:04	917	0	0
mid	B	B*40:27:01	H	H*01:04	917	0	0
mid	B	B*41:01:01G	H	H*01:04	919	0.013049	0.00017
mid	B	B*41:02:01G	H	H*01:04	917	-0.0216809	0.00047
mid	B	B*42:01:01G	H	H*01:04	917	-0.0128429	0.000165
mid	B	B*42:02:01G	H	H*01:04	917	0	0
mid	B	B*44:02:01G	H	H*01:04	917	-0.0235062	0.000553
mid	B	B*44:03:01G	H	H*01:04	917	-0.0182843	0.000334
mid	B	B*44:03:02G	H	H*01:04	917	-0.00738231	5.45e-05
mid	B	B*44:05:01G	H	H*01:04	917	-0.00638977	4.08e-05
mid	B	B*44:10	H	H*01:04	917	0	0
mid	B	B*44:188	H	H*01:04	917	-0.00521437	2.72e-05
mid	B	B*44:212	H	H*01:04	917	-0.00368511	1.36e-05
mid	B	B*44:221	H	H*01:04	917	0	0
mid	B	B*44:224	H	H*01:04	917	0	0
mid	B	B*44:269	H	H*01:04	917	-0.00638977	4.08e-05
mid	B	B*44:55	H	H*01:04	917	-0.00738231	5.45e-05
mid	B	B*45:01:01G	H	H*01:04	917	-0.0143827	0.000207
mid	B	B*47:01:01G	H	H*01:04	917	-0.00825819	6.82e-05
mid	B	B*48:01:01G	H	H*01:04	917	0	0
mid	B	B*49:01:01G	H	H*01:04	919	-0.0367701	0.00135204
mid	B	B*50:01:01G	H	H*01:04	918	-0.0106403	0.000113
mid	B	B*50:02:01G	H	H*01:04	917	-0.00602323	3.63e-05
mid	B	B*51:01:01G	H	H*01:04	918	0.00767452	5.89e-05
mid	B	B*51:02:01G	H	H*01:04	917	0	0
mid	B	B*51:08:01G	H	H*01:04	917	-0.0167247	0.00028
mid	B	B*52:01:01G	H	H*01:04	917	-0.00715299	5.12e-05
mid	B	B*52:01:02G	H	H*01:04	917	-0.00368511	1.36e-05
mid	B	B*53:01:01G	H	H*01:04	917	0.0400628	0.00160503
mid	B	B*55:01:01G	H	H*01:04	917	-0.0218855	0.000479
mid	B	B*56:01:01G	H	H*01:04	917	-0.00521437	2.72e-05
mid	B	B*57:01:01G	H	H*01:04	919	-0.0139679	0.000195
mid	B	B*57:02:01G	H	H*01:04	917	0.143852	0.0206933
mid	B	B*57:03:01G	H	H*01:04	917	0.0665173	0.00442455
mid	B	B*57:04:01	H	H*01:04	917	-0.00368511	1.36e-05
mid	B	B*58:01:01G	H	H*01:04	917	0.0865303	0.00748749
mid	B	B*58:02:01G	H	H*01:04	917	-0.00368511	1.36e-05
mid	B	B*78:01:01G	H	H*01:04	917	0	0
mid	B	B*81:01:01G	H	H*01:04	917	0	0
mid	B	B*82:01:01G	H	H*01:04	917	0	0
mid	B	B*07:02:01G	H	H*02:01:01:04	921	-0.0546526	0.0029869
mid	B	B*07:05:01G	H	H*02:01:01:04	920	-0.0506522	0.00256565
mid	B	B*07:359	H	H*02:01:01:04	920	-0.0168296	0.000283
mid	B	B*08:01:01G	H	H*02:01:01:04	923	0.025817	0.000667
mid	B	B*13:02:01G	H	H*02:01:01:04	920	-0.0147236	0.000217
mid	B	B*14:01:01G	H	H*02:01:01:04	920	-0.0118209	0.00014
mid	B	B*14:02:01G	H	H*02:01:01:04	922	-0.0705009	0.00497038
mid	B	B*14:03	H	H*02:01:01:04	920	0	0
mid	B	B*15:01:01G	H	H*02:01:01:04	921	-0.00391753	1.53e-05
mid	B	B*15:03:01G	H	H*02:01:01:04	921	-0.00756306	5.72e-05
mid	B	B*15:04:01G	H	H*02:01:01:04	920	0	0
mid	B	B*15:10:01G	H	H*02:01:01:04	920	-0.0413364	0.0017087
mid	B	B*15:15:01G	H	H*02:01:01:04	920	0	0
mid	B	B*15:16:01G	H	H*02:01:01:04	920	-0.0238136	0.000567
mid	B	B*15:17:01G	H	H*02:01:01:04	920	0.152328	0.0232038
mid	B	B*15:18:01G	H	H*02:01:01:04	920	-0.0238136	0.000567
mid	B	B*15:30:01G	H	H*02:01:01:04	920	0	0
mid	B	B*15:39:01G	H	H*02:01:01:04	920	0	0
mid	B	B*18:01:01G	H	H*02:01:01:04	920	-0.0203131	0.000413
mid	B	B*27:02:01G	H	H*02:01:01:04	920	-0.0272794	0.000744
mid	B	B*27:03	H	H*02:01:01:04	920	0.00846214	7.16e-05
mid	B	B*27:05:02G	H	H*02:01:01:04	920	-0.0313678	0.000984
mid	B	B*35:01:01G	H	H*02:01:01:04	921	0.00368056	1.35e-05
mid	B	B*35:02:01G	H	H*02:01:01:04	921	0.0516589	0.00266864
mid	B	B*35:03:01G	H	H*02:01:01:04	920	-0.0342336	0.00117194
mid	B	B*35:04:01G	H	H*02:01:01:04	920	0	0
mid	B	B*35:05:01G	H	H*02:01:01:04	920	0	0
mid	B	B*35:08:01G	H	H*02:01:01:04	922	-0.0099991	0.0001
mid	B	B*35:12:01G	H	H*02:01:01:04	920	0	0
mid	B	B*35:14:01G	H	H*02:01:01:04	920	0	0
mid	B	B*35:16	H	H*02:01:01:04	920	0	0
mid	B	B*35:17:01G	H	H*02:01:01:04	920	0	0
mid	B	B*35:20:01	H	H*02:01:01:04	920	0	0
mid	B	B*35:43:01G	H	H*02:01:01:04	920	0	0
mid	B	B*37:01:01G	H	H*02:01:01:04	920	0.073233	0.00536308
mid	B	B*38:01:01G	H	H*02:01:01:04	921	-0.00828035	6.86e-05
mid	B	B*39:01:01G	H	H*02:01:01:04	920	-0.0118209	0.00014
mid	B	B*39:02:02G	H	H*02:01:01:04	920	0	0
mid	B	B*39:05:01G	H	H*02:01:01:04	920	0	0
mid	B	B*39:06:02G	H	H*02:01:01:04	920	-0.0168296	0.000283
mid	B	B*39:08	H	H*02:01:01:04	920	0	0
mid	B	B*39:10:01G	H	H*02:01:01:04	920	-0.0507099	0.00257149
mid	B	B*39:11	H	H*02:01:01:04	920	0	0
mid	B	B*40:01:01G	H	H*02:01:01:04	920	0.0367434	0.00135008
mid	B	B*40:02:01G	H	H*02:01:01:04	920	0.0266584	0.000711
mid	B	B*40:04:01G	H	H*02:01:01:04	920	0	0
mid	B	B*40:05:01G	H	H*02:01:01:04	920	0	0
mid	B	B*40:06:01G	H	H*02:01:01:04	920	0.0170605	0.000291
mid	B	B*40:08:01G	H	H*02:01:01:04	920	0	0
mid	B	B*40:11:01G	H	H*02:01:01:04	920	0	0
mid	B	B*40:16:01G	H	H*02:01:01:04	920	0	0
mid	B	B*40:27:01	H	H*02:01:01:04	920	0	0
mid	B	B*41:01:01G	H	H*02:01:01:04	922	0.0406518	0.00165257
mid	B	B*41:02:01G	H	H*02:01:01:04	920	-0.043893	0.0019266
mid	B	B*42:01:01G	H	H*02:01:01:04	920	0.0252405	0.000637
mid	B	B*42:02:01G	H	H*02:01:01:04	920	0	0
mid	B	B*44:02:01G	H	H*02:01:01:04	920	-0.0601007	0.0036121
mid	B	B*44:03:01G	H	H*02:01:01:04	920	-0.035726	0.00127635
mid	B	B*44:03:02G	H	H*02:01:01:04	920	-0.0337142	0.00113665
mid	B	B*44:05:01G	H	H*02:01:01:04	920	-0.0291814	0.000852
mid	B	B*44:10	H	H*02:01:01:04	920	0	0
mid	B	B*44:188	H	H*02:01:01:04	920	-0.0238136	0.000567
mid	B	B*44:212	H	H*02:01:01:04	920	0.0409436	0.00167638
mid	B	B*44:221	H	H*02:01:01:04	920	0	0
mid	B	B*44:224	H	H*02:01:01:04	920	0	0
mid	B	B*44:269	H	H*02:01:01:04	920	-0.0291814	0.000852
mid	B	B*44:55	H	H*02:01:01:04	920	0.0241535	0.000583
mid	B	B*45:01:01G	H	H*02:01:01:04	920	-0.0205872	0.000424
mid	B	B*47:01:01G	H	H*02:01:01:04	920	-0.0118209	0.00014
mid	B	B*48:01:01G	H	H*02:01:01:04	920	0	0
mid	B	B*49:01:01G	H	H*02:01:01:04	922	0.0911331	0.00830524
mid	B	B*50:01:01G	H	H*02:01:01:04	921	-0.016514	0.000273
mid	B	B*50:02:01G	H	H*02:01:01:04	920	0.0197069	0.000388
mid	B	B*51:01:01G	H	H*02:01:01:04	921	-0.0467285	0.00218355
mid	B	B*51:02:01G	H	H*02:01:01:04	920	0	0
mid	B	B*51:08:01G	H	H*02:01:01:04	920	-0.0287064	0.000824
mid	B	B*52:01:01G	H	H*02:01:01:04	920	0.115843	0.0134195
mid	B	B*52:01:02G	H	H*02:01:01:04	920	0.0409436	0.00167638
mid	B	B*53:01:01G	H	H*02:01:01:04	920	0.000789	6.22e-07
mid	B	B*55:01:01G	H	H*02:01:01:04	920	-0.0393981	0.00155221
mid	B	B*56:01:01G	H	H*02:01:01:04	920	0.0170605	0.000291
mid	B	B*57:01:01G	H	H*02:01:01:04	922	0.169335	0.0286744
mid	B	B*57:02:01G	H	H*02:01:01:04	920	-0.0291814	0.000852
mid	B	B*57:03:01G	H	H*02:01:01:04	920	-0.0386087	0.00149063
mid	B	B*57:04:01	H	H*02:01:01:04	920	-0.0168296	0.000283
mid	B	B*58:01:01G	H	H*02:01:01:04	920	-0.0688004	0.00473349
mid	B	B*58:02:01G	H	H*02:01:01:04	920	-0.0168296	0.000283
mid	B	B*78:01:01G	H	H*02:01:01:04	920	0	0
mid	B	B*81:01:01G	H	H*02:01:01:04	920	0	0
mid	B	B*82:01:01G	H	H*02:01:01:04	920	0	0
mid	B	B*07:02:01G	H	H*02:02:01:02	918	-0.0121423	0.000147
mid	B	B*07:05:01G	H	H*02:02:01:02	917	0.426289	0.181723
mid	B	B*07:359	H	H*02:02:01:02	917	-0.0076557	5.86e-05
mid	B	B*08:01:01G	H	H*02:02:01:02	920	-0.0433739	0.0018813
mid	B	B*13:02:01G	H	H*02:02:01:02	917	-0.00353721	1.25e-05
mid	B	B*14:01:01G	H	H*02:02:01:02	917	-0.0171562	0.000294
mid	B	B*14:02:01G	H	H*02:02:01:02	919	-0.0152455	0.000232
mid	B	B*14:03	H	H*02:02:01:02	917	0	0
mid	B	B*15:01:01G	H	H*02:02:01:02	918	0.0111921	0.000125
mid	B	B*15:03:01G	H	H*02:02:01:02	918	0.0457112	0.00208952
mid	B	B*15:04:01G	H	H*02:02:01:02	917	0	0
mid	B	B*15:10:01G	H	H*02:02:01:02	917	-0.018804	0.000354
mid	B	B*15:15:01G	H	H*02:02:01:02	917	0	0
mid	B	B*15:16:01G	H	H*02:02:01:02	917	-0.0108327	0.000117
mid	B	B*15:17:01G	H	H*02:02:01:02	917	-0.0454665	0.00206721
mid	B	B*15:18:01G	H	H*02:02:01:02	917	-0.0108327	0.000117
mid	B	B*15:30:01G	H	H*02:02:01:02	917	0	0
mid	B	B*15:39:01G	H	H*02:02:01:02	917	0	0
mid	B	B*18:01:01G	H	H*02:02:01:02	917	0.0246738	0.000609
mid	B	B*27:02:01G	H	H*02:02:01:02	917	0.0212215	0.00045
mid	B	B*27:03	H	H*02:02:01:02	917	-0.0266808	0.000712
mid	B	B*27:05:02G	H	H*02:02:01:02	917	0.0174557	0.000305
mid	B	B*35:01:01G	H	H*02:02:01:02	918	-0.0173197	0.0003
mid	B	B*35:02:01G	H	H*02:02:01:02	918	-0.0194558	0.000379
mid	B	B*35:03:01G	H	H*02:02:01:02	917	-0.0262677	0.00069
mid	B	B*35:04:01G	H	H*02:02:01:02	917	0	0
mid	B	B*35:05:01G	H	H*02:02:01:02	917	0	0
mid	B	B*35:08:01G	H	H*02:02:01:02	919	-0.048066	0.00231034
mid	B	B*35:12:01G	H	H*02:02:01:02	917	0	0
mid	B	B*35:14:01G	H	H*02:02:01:02	917	0	0
mid	B	B*35:16	H	H*02:02:01:02	917	0	0
mid	B	B*35:17:01G	H	H*02:02:01:02	917	0	0
mid	B	B*35:20:01	H	H*02:02:01:02	917	0	0
mid	B	B*35:43:01G	H	H*02:02:01:02	917	0	0
mid	B	B*37:01:01G	H	H*02:02:01:02	917	0.0283927	0.000806
mid	B	B*38:01:01G	H	H*02:02:01:02	918	-0.0364575	0.00132915
mid	B	B*39:01:01G	H	H*02:02:01:02	917	-0.0171562	0.000294
mid	B	B*39:02:02G	H	H*02:02:01:02	917	0	0
mid	B	B*39:05:01G	H	H*02:02:01:02	917	0	0
mid	B	B*39:06:02G	H	H*02:02:01:02	917	-0.0076557	5.86e-05
mid	B	B*39:08	H	H*02:02:01:02	917	0	0
mid	B	B*39:10:01G	H	H*02:02:01:02	917	0.0174557	0.000305
mid	B	B*39:11	H	H*02:02:01:02	917	0	0
mid	B	B*40:01:01G	H	H*02:02:01:02	917	-0.0354722	0.00125828
mid	B	B*40:02:01G	H	H*02:02:01:02	917	0.0985033	0.0097029
mid	B	B*40:04:01G	H	H*02:02:01:02	917	0	0
mid	B	B*40:05:01G	H	H*02:02:01:02	917	0	0
mid	B	B*40:06:01G	H	H*02:02:01:02	917	-0.0108327	0.000117
mid	B	B*40:08:01G	H	H*02:02:01:02	917	0	0
mid	B	B*40:11:01G	H	H*02:02:01:02	917	0	0
mid	B	B*40:16:01G	H	H*02:02:01:02	917	0	0
mid	B	B*40:27:01	H	H*02:02:01:02	917	0	0
mid	B	B*41:01:01G	H	H*02:02:01:02	919	-0.0192039	0.000369
mid	B	B*41:02:01G	H	H*02:02:01:02	917	-0.0257949	0.000665
mid	B	B*42:01:01G	H	H*02:02:01:02	917	-0.0266808	0.000712
mid	B	B*42:02:01G	H	H*02:02:01:02	917	0	0
mid	B	B*44:02:01G	H	H*02:02:01:02	917	0.0105568	0.000111
mid	B	B*44:03:01G	H	H*02:02:01:02	917	0.0871309	0.0075918
mid	B	B*44:03:02G	H	H*02:02:01:02	917	-0.0153365	0.000235
mid	B	B*44:05:01G	H	H*02:02:01:02	917	-0.0132746	0.000176
mid	B	B*44:10	H	H*02:02:01:02	917	0	0
mid	B	B*44:188	H	H*02:02:01:02	917	-0.0108327	0.000117
mid	B	B*44:212	H	H*02:02:01:02	917	-0.0076557	5.86e-05
mid	B	B*44:221	H	H*02:02:01:02	917	0	0
mid	B	B*44:224	H	H*02:02:01:02	917	0	0
mid	B	B*44:269	H	H*02:02:01:02	917	-0.0132746	0.000176
mid	B	B*44:55	H	H*02:02:01:02	917	-0.0153365	0.000235
mid	B	B*45:01:01G	H	H*02:02:01:02	917	0.00161419	2.61e-06
mid	B	B*47:01:01G	H	H*02:02:01:02	917	-0.0171562	0.000294
mid	B	B*48:01:01G	H	H*02:02:01:02	917	0	0
mid	B	B*49:01:01G	H	H*02:02:01:02	919	-0.0404356	0.00163503
mid	B	B*50:01:01G	H	H*02:02:01:02	918	0.00918383	8.43e-05
mid	B	B*50:02:01G	H	H*02:02:01:02	917	-0.0125131	0.000157
mid	B	B*51:01:01G	H	H*02:02:01:02	918	-0.0285879	0.000817
mid	B	B*51:02:01G	H	H*02:02:01:02	917	0	0
mid	B	B*51:08:01G	H	H*02:02:01:02	917	-0.00977547	9.56e-05
mid	B	B*52:01:01G	H	H*02:02:01:02	917	-0.0334599	0.00111956
mid	B	B*52:01:02G	H	H*02:02:01:02	917	-0.0076557	5.86e-05
mid	B	B*53:01:01G	H	H*02:02:01:02	917	0.005251	2.76e-05
mid	B	B*55:01:01G	H	H*02:02:01:02	917	0.0179607	0.000323
mid	B	B*56:01:01G	H	H*02:02:01:02	917	-0.0108327	0.000117
mid	B	B*57:01:01G	H	H*02:02:01:02	919	-0.0290166	0.000842
mid	B	B*57:02:01G	H	H*02:02:01:02	917	-0.0132746	0.000176
mid	B	B*57:03:01G	H	H*02:02:01:02	917	-0.0255308	0.000652
mid	B	B*57:04:01	H	H*02:02:01:02	917	-0.0076557	5.86e-05
mid	B	B*58:01:01G	H	H*02:02:01:02	917	0.0187144	0.00035
mid	B	B*58:02:01G	H	H*02:02:01:02	917	-0.0076557	5.86e-05
mid	B	B*78:01:01G	H	H*02:02:01:02	917	0	0
mid	B	B*81:01:01G	H	H*02:02:01:02	917	0	0
mid	B	B*82:01:01G	H	H*02:02:01:02	917	0	0
mid	B	B*07:02:01G	H	H*02:02:02	918	-0.0166271	0.000276
mid	B	B*07:05:01G	H	H*02:02:02	917	-0.0139502	0.000195
mid	B	B*07:359	H	H*02:02:02	917	-0.00218699	4.78e-06
mid	B	B*08:01:01G	H	H*02:02:02	920	-0.0165613	0.000274
mid	B	B*13:02:01G	H	H*02:02:02	917	0.0436193	0.00190264
mid	B	B*14:01:01G	H	H*02:02:02	917	-0.00490097	2.4e-05
mid	B	B*14:02:01G	H	H*02:02:02	919	0.0367671	0.00135182
mid	B	B*14:03	H	H*02:02:02	917	0	0
mid	B	B*15:01:01G	H	H*02:02:02	918	-0.00728534	5.31e-05
mid	B	B*15:03:01G	H	H*02:02:02	918	-0.0117608	0.000138
mid	B	B*15:04:01G	H	H*02:02:02	917	0	0
mid	B	B*15:10:01G	H	H*02:02:02	917	-0.00537169	2.89e-05
mid	B	B*15:15:01G	H	H*02:02:02	917	0	0
mid	B	B*15:16:01G	H	H*02:02:02	917	-0.00309456	9.58e-06
mid	B	B*15:17:01G	H	H*02:02:02	917	-0.0129883	0.000169
mid	B	B*15:18:01G	H	H*02:02:02	917	-0.00309456	9.58e-06
mid	B	B*15:30:01G	H	H*02:02:02	917	0	0
mid	B	B*15:39:01G	H	H*02:02:02	917	0	0
mid	B	B*18:01:01G	H	H*02:02:02	917	0.0213342	0.000455
mid	B	B*27:02:01G	H	H*02:02:02	917	-0.00620951	3.86e-05
mid	B	B*27:03	H	H*02:02:02	917	-0.00762186	5.81e-05
mid	B	B*27:05:02G	H	H*02:02:02	917	-0.00658981	4.34e-05
mid	B	B*35:01:01G	H	H*02:02:02	918	-0.020857	0.000435
mid	B	B*35:02:01G	H	H*02:02:02	918	-0.0184209	0.000339
mid	B	B*35:03:01G	H	H*02:02:02	917	-0.0133801	0.000179
mid	B	B*35:04:01G	H	H*02:02:02	917	0	0
mid	B	B*35:05:01G	H	H*02:02:02	917	0	0
mid	B	B*35:08:01G	H	H*02:02:02	919	-0.0137317	0.000189
mid	B	B*35:12:01G	H	H*02:02:02	917	0	0
mid	B	B*35:14:01G	H	H*02:02:02	917	0	0
mid	B	B*35:16	H	H*02:02:02	917	0	0
mid	B	B*35:17:01G	H	H*02:02:02	917	0	0
mid	B	B*35:20:01	H	H*02:02:02	917	0	0
mid	B	B*35:43:01G	H	H*02:02:02	917	0	0
mid	B	B*37:01:01G	H	H*02:02:02	917	-0.00830784	6.9e-05
mid	B	B*38:01:01G	H	H*02:02:02	918	-0.0155388	0.000241
mid	B	B*39:01:01G	H	H*02:02:02	917	-0.00490097	2.4e-05
mid	B	B*39:02:02G	H	H*02:02:02	917	0	0
mid	B	B*39:05:01G	H	H*02:02:02	917	0	0
mid	B	B*39:06:02G	H	H*02:02:02	917	-0.00218699	4.78e-06
mid	B	B*39:08	H	H*02:02:02	917	0	0
mid	B	B*39:10:01G	H	H*02:02:02	917	-0.00658981	4.34e-05
mid	B	B*39:11	H	H*02:02:02	917	0	0
mid	B	B*40:01:01G	H	H*02:02:02	917	-0.0101333	0.000103
mid	B	B*40:02:01G	H	H*02:02:02	917	-0.00658981	4.34e-05
mid	B	B*40:04:01G	H	H*02:02:02	917	0	0
mid	B	B*40:05:01G	H	H*02:02:02	917	0	0
mid	B	B*40:06:01G	H	H*02:02:02	917	-0.00309456	9.58e-06
mid	B	B*40:08:01G	H	H*02:02:02	917	0	0
mid	B	B*40:11:01G	H	H*02:02:02	917	0	0
mid	B	B*40:16:01G	H	H*02:02:02	917	0	0
mid	B	B*40:27:01	H	H*02:02:02	917	0	0
mid	B	B*41:01:01G	H	H*02:02:02	919	-0.0223486	0.000499
mid	B	B*41:02:01G	H	H*02:02:02	917	-0.0128669	0.000166
mid	B	B*42:01:01G	H	H*02:02:02	917	-0.00762186	5.81e-05
mid	B	B*42:02:01G	H	H*02:02:02	917	0	0
mid	B	B*44:02:01G	H	H*02:02:02	917	-0.0139502	0.000195
mid	B	B*44:03:01G	H	H*02:02:02	917	-0.0108511	0.000118
mid	B	B*44:03:02G	H	H*02:02:02	917	-0.00438116	1.92e-05
mid	B	B*44:05:01G	H	H*02:02:02	917	-0.00379212	1.44e-05
mid	B	B*44:10	H	H*02:02:02	917	0	0
mid	B	B*44:188	H	H*02:02:02	917	-0.00309456	9.58e-06
mid	B	B*44:212	H	H*02:02:02	917	-0.00218699	4.78e-06
mid	B	B*44:221	H	H*02:02:02	917	0	0
mid	B	B*44:224	H	H*02:02:02	917	0	0
mid	B	B*44:269	H	H*02:02:02	917	-0.00379212	1.44e-05
mid	B	B*44:55	H	H*02:02:02	917	-0.00438116	1.92e-05
mid	B	B*45:01:01G	H	H*02:02:02	917	0.252371	0.0636911
mid	B	B*47:01:01G	H	H*02:02:02	917	-0.00490097	2.4e-05
mid	B	B*48:01:01G	H	H*02:02:02	917	0	0
mid	B	B*49:01:01G	H	H*02:02:02	919	-0.0218221	0.000476
mid	B	B*50:01:01G	H	H*02:02:02	918	0.0290322	0.000843
mid	B	B*50:02:01G	H	H*02:02:02	917	-0.00357459	1.28e-05
mid	B	B*51:01:01G	H	H*02:02:02	918	0.0696586	0.00485232
mid	B	B*51:02:01G	H	H*02:02:02	917	0	0
mid	B	B*51:08:01G	H	H*02:02:02	917	-0.00992558	9.85e-05
mid	B	B*52:01:01G	H	H*02:02:02	917	-0.0204648	0.000419
mid	B	B*52:01:02G	H	H*02:02:02	917	-0.00218699	4.78e-06
mid	B	B*53:01:01G	H	H*02:02:02	917	-0.0165992	0.000276
mid	B	B*55:01:01G	H	H*02:02:02	917	-0.0129883	0.000169
mid	B	B*56:01:01G	H	H*02:02:02	917	-0.00309456	9.58e-06
mid	B	B*57:01:01G	H	H*02:02:02	919	-0.00828957	6.87e-05
mid	B	B*57:02:01G	H	H*02:02:02	917	-0.00379212	1.44e-05
mid	B	B*57:03:01G	H	H*02:02:02	917	-0.00729335	5.32e-05
mid	B	B*57:04:01	H	H*02:02:02	917	-0.00218699	4.78e-06
mid	B	B*58:01:01G	H	H*02:02:02	917	-0.0142634	0.000203
mid	B	B*58:02:01G	H	H*02:02:02	917	-0.00218699	4.78e-06
mid	B	B*78:01:01G	H	H*02:02:02	917	0	0
mid	B	B*81:01:01G	H	H*02:02:02	917	0	0
mid	B	B*82:01:01G	H	H*02:02:02	917	0	0
mid	B	B*07:02:01G	H	H*02:03:02	918	-0.000652	4.25e-07
mid	B	B*07:05:01G	H	H*02:03:02	917	-0.0365373	0.00133497
mid	B	B*07:359	H	H*02:03:02	917	-0.0102193	0.000104
mid	B	B*08:01:01G	H	H*02:03:02	920	0.0599057	0.00358869
mid	B	B*13:02:01G	H	H*02:03:02	917	-0.0411033	0.00168948
mid	B	B*14:01:01G	H	H*02:03:02	917	-0.0229011	0.000524
mid	B	B*14:02:01G	H	H*02:03:02	919	-0.024112	0.000581
mid	B	B*14:03	H	H*02:03:02	917	0	0
mid	B	B*15:01:01G	H	H*02:03:02	918	0.0456098	0.00208025
mid	B	B*15:03:01G	H	H*02:03:02	918	0.00790913	6.26e-05
mid	B	B*15:04:01G	H	H*02:03:02	917	0	0
mid	B	B*15:10:01G	H	H*02:03:02	917	-0.0251007	0.00063
mid	B	B*15:15:01G	H	H*02:03:02	917	0	0
mid	B	B*15:16:01G	H	H*02:03:02	917	-0.0144602	0.000209
mid	B	B*15:17:01G	H	H*02:03:02	917	-0.0147975	0.000219
mid	B	B*15:18:01G	H	H*02:03:02	917	-0.0144602	0.000209
mid	B	B*15:30:01G	H	H*02:03:02	917	0	0
mid	B	B*15:39:01G	H	H*02:03:02	917	0	0
mid	B	B*18:01:01G	H	H*02:03:02	917	0.0132496	0.000176
mid	B	B*27:02:01G	H	H*02:03:02	917	-0.0290157	0.000842
mid	B	B*27:03	H	H*02:03:02	917	-0.0101797	0.000104
mid	B	B*27:05:02G	H	H*02:03:02	917	-0.00147089	2.16e-06
mid	B	B*35:01:01G	H	H*02:03:02	918	0.033502	0.00112238
mid	B	B*35:02:01G	H	H*02:03:02	918	-0.0534937	0.00286157
mid	B	B*35:03:01G	H	H*02:03:02	917	0.0714328	0.00510265
mid	B	B*35:04:01G	H	H*02:03:02	917	0	0
mid	B	B*35:05:01G	H	H*02:03:02	917	0	0
mid	B	B*35:08:01G	H	H*02:03:02	919	0.0518508	0.0026885
mid	B	B*35:12:01G	H	H*02:03:02	917	0	0
mid	B	B*35:14:01G	H	H*02:03:02	917	0	0
mid	B	B*35:16	H	H*02:03:02	917	0	0
mid	B	B*35:17:01G	H	H*02:03:02	917	0	0
mid	B	B*35:20:01	H	H*02:03:02	917	0	0
mid	B	B*35:43:01G	H	H*02:03:02	917	0	0
mid	B	B*37:01:01G	H	H*02:03:02	917	-0.0180271	0.000325
mid	B	B*38:01:01G	H	H*02:03:02	918	-0.0336735	0.0011339
mid	B	B*39:01:01G	H	H*02:03:02	917	0.0163518	0.000267
mid	B	B*39:02:02G	H	H*02:03:02	917	0	0
mid	B	B*39:05:01G	H	H*02:03:02	917	0	0
mid	B	B*39:06:02G	H	H*02:03:02	917	-0.0102193	0.000104
mid	B	B*39:08	H	H*02:03:02	917	0	0
mid	B	B*39:10:01G	H	H*02:03:02	917	-0.0307927	0.000948
mid	B	B*39:11	H	H*02:03:02	917	0	0
mid	B	B*40:01:01G	H	H*02:03:02	917	-0.0280268	0.000786
mid	B	B*40:02:01G	H	H*02:03:02	917	0.0571727	0.00326872
mid	B	B*40:04:01G	H	H*02:03:02	917	0	0
mid	B	B*40:05:01G	H	H*02:03:02	917	0	0
mid	B	B*40:06:01G	H	H*02:03:02	917	-0.0144602	0.000209
mid	B	B*40:08:01G	H	H*02:03:02	917	0	0
mid	B	B*40:11:01G	H	H*02:03:02	917	0	0
mid	B	B*40:16:01G	H	H*02:03:02	917	0	0
mid	B	B*40:27:01	H	H*02:03:02	917	0	0
mid	B	B*41:01:01G	H	H*02:03:02	919	0.0737558	0.00543992
mid	B	B*41:02:01G	H	H*02:03:02	917	-0.0322717	0.00104147
mid	B	B*42:01:01G	H	H*02:03:02	917	-0.0356152	0.00126844
mid	B	B*42:02:01G	H	H*02:03:02	917	0	0
mid	B	B*44:02:01G	H	H*02:03:02	917	0.00643581	4.14e-05
mid	B	B*44:03:01G	H	H*02:03:02	917	-0.0507048	0.00257098
mid	B	B*44:03:02G	H	H*02:03:02	917	-0.0204722	0.000419
mid	B	B*44:05:01G	H	H*02:03:02	917	-0.0177197	0.000314
mid	B	B*44:10	H	H*02:03:02	917	0	0
mid	B	B*44:188	H	H*02:03:02	917	0.171428	0.0293874
mid	B	B*44:212	H	H*02:03:02	917	-0.0102193	0.000104
mid	B	B*44:221	H	H*02:03:02	917	0	0
mid	B	B*44:224	H	H*02:03:02	917	0	0
mid	B	B*44:269	H	H*02:03:02	917	0.0835201	0.0069756
mid	B	B*44:55	H	H*02:03:02	917	0.067252	0.00452284
mid	B	B*45:01:01G	H	H*02:03:02	917	-0.0170972	0.000292
mid	B	B*47:01:01G	H	H*02:03:02	917	-0.0229011	0.000524
mid	B	B*48:01:01G	H	H*02:03:02	917	0	0
mid	B	B*49:01:01G	H	H*02:03:02	919	-0.0499372	0.00249373
mid	B	B*50:01:01G	H	H*02:03:02	918	-0.00480888	2.31e-05
mid	B	B*50:02:01G	H	H*02:03:02	917	-0.0167033	0.000279
mid	B	B*51:01:01G	H	H*02:03:02	918	0.00927778	8.61e-05
mid	B	B*51:02:01G	H	H*02:03:02	917	0	0
mid	B	B*51:08:01G	H	H*02:03:02	917	0.0800912	0.0064146
mid	B	B*52:01:01G	H	H*02:03:02	917	-0.012753	0.000163
mid	B	B*52:01:02G	H	H*02:03:02	917	-0.0102193	0.000104
mid	B	B*53:01:01G	H	H*02:03:02	917	0.00266213	7.09e-06
mid	B	B*55:01:01G	H	H*02:03:02	917	0.0463945	0.00215245
mid	B	B*56:01:01G	H	H*02:03:02	917	-0.0144602	0.000209
mid	B	B*57:01:01G	H	H*02:03:02	919	-0.0179404	0.000322
mid	B	B*57:02:01G	H	H*02:03:02	917	-0.0177197	0.000314
mid	B	B*57:03:01G	H	H*02:03:02	917	-0.0340802	0.00116146
mid	B	B*57:04:01	H	H*02:03:02	917	-0.0102193	0.000104
mid	B	B*58:01:01G	H	H*02:03:02	917	-0.0169806	0.000288
mid	B	B*58:02:01G	H	H*02:03:02	917	-0.0102193	0.000104
mid	B	B*78:01:01G	H	H*02:03:02	917	0	0
mid	B	B*81:01:01G	H	H*02:03:02	917	0	0
mid	B	B*82:01:01G	H	H*02:03:02	917	0	0
mid	B	B*07:02:01G	H	H*02:04:01	921	0.16874	0.0284733
mid	B	B*07:05:01G	H	H*02:04:01	920	-0.0391618	0.00153365
mid	B	B*07:359	H	H*02:04:01	920	-0.016076	0.000258
mid	B	B*08:01:01G	H	H*02:04:01	923	-0.0395613	0.00156509
mid	B	B*13:02:01G	H	H*02:04:01	920	-0.0291905	0.000852
mid	B	B*14:01:01G	H	H*02:04:01	920	-0.00707927	5.01e-05
mid	B	B*14:02:01G	H	H*02:04:01	922	0.0606775	0.00368176
mid	B	B*14:03	H	H*02:04:01	920	0	0
mid	B	B*15:01:01G	H	H*02:04:01	921	0.00518659	2.69e-05
mid	B	B*15:03:01G	H	H*02:04:01	921	-0.0284975	0.000812
mid	B	B*15:04:01G	H	H*02:04:01	920	0	0
mid	B	B*15:10:01G	H	H*02:04:01	920	-0.0130469	0.00017
mid	B	B*15:15:01G	H	H*02:04:01	920	0	0
mid	B	B*15:16:01G	H	H*02:04:01	920	-0.0227473	0.000517
mid	B	B*15:17:01G	H	H*02:04:01	920	-0.0277847	0.000772
mid	B	B*15:18:01G	H	H*02:04:01	920	0.0686393	0.00471136
mid	B	B*15:30:01G	H	H*02:04:01	920	0	0
mid	B	B*15:39:01G	H	H*02:04:01	920	0	0
mid	B	B*18:01:01G	H	H*02:04:01	920	-0.00365367	1.33e-05
mid	B	B*27:02:01G	H	H*02:04:01	920	0.000199	3.97e-08
mid	B	B*27:03	H	H*02:04:01	920	0.0565147	0.00319391
mid	B	B*27:05:02G	H	H*02:04:01	920	-0.00519414	2.7e-05
mid	B	B*35:01:01G	H	H*02:04:01	921	0.0769625	0.00592322
mid	B	B*35:02:01G	H	H*02:04:01	921	0.0327656	0.00107358
mid	B	B*35:03:01G	H	H*02:04:01	920	0.0223798	0.000501
mid	B	B*35:04:01G	H	H*02:04:01	920	0	0
mid	B	B*35:05:01G	H	H*02:04:01	920	0	0
mid	B	B*35:08:01G	H	H*02:04:01	922	0.00600662	3.61e-05
mid	B	B*35:12:01G	H	H*02:04:01	920	0	0
mid	B	B*35:14:01G	H	H*02:04:01	920	0	0
mid	B	B*35:16	H	H*02:04:01	920	0	0
mid	B	B*35:17:01G	H	H*02:04:01	920	0	0
mid	B	B*35:20:01	H	H*02:04:01	920	0	0
mid	B	B*35:43:01G	H	H*02:04:01	920	0	0
mid	B	B*37:01:01G	H	H*02:04:01	920	0.0309337	0.000957
mid	B	B*38:01:01G	H	H*02:04:01	921	0.0192415	0.00037
mid	B	B*39:01:01G	H	H*02:04:01	920	-0.00707927	5.01e-05
mid	B	B*39:02:02G	H	H*02:04:01	920	0	0
mid	B	B*39:05:01G	H	H*02:04:01	920	0	0
mid	B	B*39:06:02G	H	H*02:04:01	920	0.0485089	0.00235312
mid	B	B*39:08	H	H*02:04:01	920	0	0
mid	B	B*39:10:01G	H	H*02:04:01	920	-0.0268168	0.000719
mid	B	B*39:11	H	H*02:04:01	920	0	0
mid	B	B*40:01:01G	H	H*02:04:01	920	0.0110124	0.000121
mid	B	B*40:02:01G	H	H*02:04:01	920	-0.0268168	0.000719
mid	B	B*40:04:01G	H	H*02:04:01	920	0	0
mid	B	B*40:05:01G	H	H*02:04:01	920	0	0
mid	B	B*40:06:01G	H	H*02:04:01	920	-0.0227473	0.000517
mid	B	B*40:08:01G	H	H*02:04:01	920	0	0
mid	B	B*40:11:01G	H	H*02:04:01	920	0	0
mid	B	B*40:16:01G	H	H*02:04:01	920	0	0
mid	B	B*40:27:01	H	H*02:04:01	920	0	0
mid	B	B*41:01:01G	H	H*02:04:01	922	-0.0634639	0.00402766
mid	B	B*41:02:01G	H	H*02:04:01	920	0.0286529	0.000821
mid	B	B*42:01:01G	H	H*02:04:01	920	-0.018512	0.000343
mid	B	B*42:02:01G	H	H*02:04:01	920	0	0
mid	B	B*44:02:01G	H	H*02:04:01	920	0.0421962	0.00178052
mid	B	B*44:03:01G	H	H*02:04:01	920	-0.0263547	0.000695
mid	B	B*44:03:02G	H	H*02:04:01	920	0.000141	1.98e-08
mid	B	B*44:05:01G	H	H*02:04:01	920	0.0467827	0.00218862
mid	B	B*44:10	H	H*02:04:01	920	0	0
mid	B	B*44:188	H	H*02:04:01	920	-0.0227473	0.000517
mid	B	B*44:212	H	H*02:04:01	920	0.0485089	0.00235312
mid	B	B*44:221	H	H*02:04:01	920	0	0
mid	B	B*44:224	H	H*02:04:01	920	0	0
mid	B	B*44:269	H	H*02:04:01	920	0.0467827	0.00218862
mid	B	B*44:55	H	H*02:04:01	920	0.000141	1.98e-08
mid	B	B*45:01:01G	H	H*02:04:01	920	0.0548878	0.00301267
mid	B	B*47:01:01G	H	H*02:04:01	920	0.137652	0.0189482
mid	B	B*48:01:01G	H	H*02:04:01	920	0	0
mid	B	B*49:01:01G	H	H*02:04:01	922	-0.0459421	0.00211067
mid	B	B*50:01:01G	H	H*02:04:01	921	-0.0171978	0.000296
mid	B	B*50:02:01G	H	H*02:04:01	920	0.000115	1.32e-08
mid	B	B*51:01:01G	H	H*02:04:01	921	-0.0459472	0.00211115
mid	B	B*51:02:01G	H	H*02:04:01	920	0	0
mid	B	B*51:08:01G	H	H*02:04:01	920	-0.046312	0.0021448
mid	B	B*52:01:01G	H	H*02:04:01	920	0.00404095	1.63e-05
mid	B	B*52:01:02G	H	H*02:04:01	920	0.0485089	0.00235312
mid	B	B*53:01:01G	H	H*02:04:01	920	-0.0628484	0.00394992
mid	B	B*55:01:01G	H	H*02:04:01	920	-0.0277847	0.000772
mid	B	B*56:01:01G	H	H*02:04:01	920	-0.0227473	0.000517
mid	B	B*57:01:01G	H	H*02:04:01	922	0.000133	1.77e-08
mid	B	B*57:02:01G	H	H*02:04:01	920	0.00945392	8.94e-05
mid	B	B*57:03:01G	H	H*02:04:01	920	-0.0536107	0.00287411
mid	B	B*57:04:01	H	H*02:04:01	920	0.113094	0.0127902
mid	B	B*58:01:01G	H	H*02:04:01	920	-0.0499015	0.00249016
mid	B	B*58:02:01G	H	H*02:04:01	920	0.0485089	0.00235312
mid	B	B*78:01:01G	H	H*02:04:01	920	0	0
mid	B	B*81:01:01G	H	H*02:04:01	920	0	0
mid	B	B*82:01:01G	H	H*02:04:01	920	0	0
mid	B	B*07:02:01G	H	H*02:05:01:04	919	-0.0320927	0.00102994
mid	B	B*07:05:01G	H	H*02:05:01:04	918	0.00612658	3.75e-05
mid	B	B*07:359	H	H*02:05:01:04	918	-0.0169015	0.000286
mid	B	B*08:01:01G	H	H*02:05:01:04	921	-0.0668628	0.00447064
mid	B	B*13:02:01G	H	H*02:05:01:04	918	0.250029	0.0625147
mid	B	B*14:01:01G	H	H*02:05:01:04	918	-0.00949211	9.01e-05
mid	B	B*14:02:01G	H	H*02:05:01:04	920	0.00307873	9.48e-06
mid	B	B*14:03	H	H*02:05:01:04	918	0	0
mid	B	B*15:01:01G	H	H*02:05:01:04	919	0.0588847	0.0034674
mid	B	B*15:03:01G	H	H*02:05:01:04	919	0.101823	0.0103678
mid	B	B*15:04:01G	H	H*02:05:01:04	918	0	0
mid	B	B*15:10:01G	H	H*02:05:01:04	918	0.165884	0.0275177
mid	B	B*15:15:01G	H	H*02:05:01:04	918	0	0
mid	B	B*15:16:01G	H	H*02:05:01:04	918	0.0208894	0.000436
mid	B	B*15:17:01G	H	H*02:05:01:04	918	-0.0340045	0.00115631
mid	B	B*15:18:01G	H	H*02:05:01:04	918	0.0208894	0.000436
mid	B	B*15:30:01G	H	H*02:05:01:04	918	0	0
mid	B	B*15:39:01G	H	H*02:05:01:04	918	0	0
mid	B	B*18:01:01G	H	H*02:05:01:04	918	-0.0222488	0.000495
mid	B	B*27:02:01G	H	H*02:05:01:04	918	0.0194401	0.000378
mid	B	B*27:03	H	H*02:05:01:04	918	0.0330578	0.00109282
mid	B	B*27:05:02G	H	H*02:05:01:04	918	0.0126798	0.000161
mid	B	B*35:01:01G	H	H*02:05:01:04	919	-0.0519094	0.00269458
mid	B	B*35:02:01G	H	H*02:05:01:04	919	-0.0402657	0.00162132
mid	B	B*35:03:01G	H	H*02:05:01:04	918	0.0149827	0.000224
mid	B	B*35:04:01G	H	H*02:05:01:04	918	0	0
mid	B	B*35:05:01G	H	H*02:05:01:04	918	0	0
mid	B	B*35:08:01G	H	H*02:05:01:04	920	-0.0229524	0.000527
mid	B	B*35:12:01G	H	H*02:05:01:04	918	0	0
mid	B	B*35:14:01G	H	H*02:05:01:04	918	0	0
mid	B	B*35:16	H	H*02:05:01:04	918	0	0
mid	B	B*35:17:01G	H	H*02:05:01:04	918	0	0
mid	B	B*35:20:01	H	H*02:05:01:04	918	0	0
mid	B	B*35:43:01G	H	H*02:05:01:04	918	0	0
mid	B	B*37:01:01G	H	H*02:05:01:04	918	0.0109737	0.00012
mid	B	B*38:01:01G	H	H*02:05:01:04	919	-0.0637703	0.00406666
mid	B	B*39:01:01G	H	H*02:05:01:04	918	-0.00949211	9.01e-05
mid	B	B*39:02:02G	H	H*02:05:01:04	918	0	0
mid	B	B*39:05:01G	H	H*02:05:01:04	918	0	0
mid	B	B*39:06:02G	H	H*02:05:01:04	918	-0.0169015	0.000286
mid	B	B*39:08	H	H*02:05:01:04	918	0	0
mid	B	B*39:10:01G	H	H*02:05:01:04	918	0.0469154	0.00220106
mid	B	B*39:11	H	H*02:05:01:04	918	0	0
mid	B	B*40:01:01G	H	H*02:05:01:04	918	0.00552517	3.05e-05
mid	B	B*40:02:01G	H	H*02:05:01:04	918	-0.0509272	0.00259358
mid	B	B*40:04:01G	H	H*02:05:01:04	918	0	0
mid	B	B*40:05:01G	H	H*02:05:01:04	918	0	0
mid	B	B*40:06:01G	H	H*02:05:01:04	918	0.0208894	0.000436
mid	B	B*40:08:01G	H	H*02:05:01:04	918	0	0
mid	B	B*40:11:01G	H	H*02:05:01:04	918	0	0
mid	B	B*40:16:01G	H	H*02:05:01:04	918	0	0
mid	B	B*40:27:01	H	H*02:05:01:04	918	0	0
mid	B	B*41:01:01G	H	H*02:05:01:04	920	-0.0306385	0.000939
mid	B	B*41:02:01G	H	H*02:05:01:04	918	-0.0289479	0.000838
mid	B	B*42:01:01G	H	H*02:05:01:04	918	0.125019	0.0156297
mid	B	B*42:02:01G	H	H*02:05:01:04	918	0	0
mid	B	B*44:02:01G	H	H*02:05:01:04	918	0.0268419	0.00072
mid	B	B*44:03:01G	H	H*02:05:01:04	918	-0.0314898	0.000992
mid	B	B*44:03:02G	H	H*02:05:01:04	918	-0.00214207	4.59e-06
mid	B	B*44:05:01G	H	H*02:05:01:04	918	-0.0293063	0.000859
mid	B	B*44:10	H	H*02:05:01:04	918	0	0
mid	B	B*44:188	H	H*02:05:01:04	918	-0.0239154	0.000572
mid	B	B*44:212	H	H*02:05:01:04	918	-0.0169015	0.000286
mid	B	B*44:221	H	H*02:05:01:04	918	0	0
mid	B	B*44:224	H	H*02:05:01:04	918	0	0
mid	B	B*44:269	H	H*02:05:01:04	918	-0.0293063	0.000859
mid	B	B*44:55	H	H*02:05:01:04	918	-0.0338585	0.0011464
mid	B	B*45:01:01G	H	H*02:05:01:04	918	-0.0165316	0.000273
mid	B	B*47:01:01G	H	H*02:05:01:04	918	-0.00949211	9.01e-05
mid	B	B*48:01:01G	H	H*02:05:01:04	918	0	0
mid	B	B*49:01:01G	H	H*02:05:01:04	920	0.03127	0.000978
mid	B	B*50:01:01G	H	H*02:05:01:04	919	-0.0734587	0.00539618
mid	B	B*50:02:01G	H	H*02:05:01:04	918	-0.00174772	3.05e-06
mid	B	B*51:01:01G	H	H*02:05:01:04	919	-0.0280548	0.000787
mid	B	B*51:02:01G	H	H*02:05:01:04	918	0	0
mid	B	B*51:08:01G	H	H*02:05:01:04	918	-0.011385	0.00013
mid	B	B*52:01:01G	H	H*02:05:01:04	918	-0.0516184	0.00266446
mid	B	B*52:01:02G	H	H*02:05:01:04	918	-0.0169015	0.000286
mid	B	B*53:01:01G	H	H*02:05:01:04	918	0.00431504	1.86e-05
mid	B	B*55:01:01G	H	H*02:05:01:04	918	-0.0229428	0.000526
mid	B	B*56:01:01G	H	H*02:05:01:04	918	0.0208894	0.000436
mid	B	B*57:01:01G	H	H*02:05:01:04	920	-0.0339832	0.00115486
mid	B	B*57:02:01G	H	H*02:05:01:04	918	0.0295744	0.000875
mid	B	B*57:03:01G	H	H*02:05:01:04	918	0.0588321	0.00346122
mid	B	B*57:04:01	H	H*02:05:01:04	918	-0.0169015	0.000286
mid	B	B*58:01:01G	H	H*02:05:01:04	918	0.0513875	0.00264067
mid	B	B*58:02:01G	H	H*02:05:01:04	918	-0.0169015	0.000286
mid	B	B*78:01:01G	H	H*02:05:01:04	918	0	0
mid	B	B*81:01:01G	H	H*02:05:01:04	918	0	0
mid	B	B*82:01:01G	H	H*02:05:01:04	918	0	0
mid	B	B*07:02:01G	H	H*02:07:01:02	920	-0.0290581	0.000844
mid	B	B*07:05:01G	H	H*02:07:01:02	919	-0.0144847	0.00021
mid	B	B*07:359	H	H*02:07:01:02	919	0.151548	0.0229668
mid	B	B*08:01:01G	H	H*02:07:01:02	922	-0.0410464	0.0016848
mid	B	B*13:02:01G	H	H*02:07:01:02	919	-0.0273888	0.00075
mid	B	B*14:01:01G	H	H*02:07:01:02	919	-0.0237215	0.000563
mid	B	B*14:02:01G	H	H*02:07:01:02	921	-0.0509849	0.00259946
mid	B	B*14:03	H	H*02:07:01:02	919	0	0
mid	B	B*15:01:01G	H	H*02:07:01:02	920	0.0138903	0.000193
mid	B	B*15:03:01G	H	H*02:07:01:02	920	-0.0423736	0.00179553
mid	B	B*15:04:01G	H	H*02:07:01:02	919	0	0
mid	B	B*15:10:01G	H	H*02:07:01:02	919	-0.0259998	0.000676
mid	B	B*15:15:01G	H	H*02:07:01:02	919	0	0
mid	B	B*15:16:01G	H	H*02:07:01:02	919	0.0423759	0.00179571
mid	B	B*15:17:01G	H	H*02:07:01:02	919	-0.0062247	3.87e-05
mid	B	B*15:18:01G	H	H*02:07:01:02	919	-0.0149782	0.000224
mid	B	B*15:30:01G	H	H*02:07:01:02	919	0	0
mid	B	B*15:39:01G	H	H*02:07:01:02	919	0	0
mid	B	B*18:01:01G	H	H*02:07:01:02	919	0.00698833	4.88e-05
mid	B	B*27:02:01G	H	H*02:07:01:02	919	0.0495267	0.0024529
mid	B	B*27:03	H	H*02:07:01:02	919	-0.0368907	0.00136092
mid	B	B*27:05:02G	H	H*02:07:01:02	919	-0.0318956	0.00101733
mid	B	B*35:01:01G	H	H*02:07:01:02	920	0.0921287	0.00848769
mid	B	B*35:02:01G	H	H*02:07:01:02	920	-0.00874006	7.64e-05
mid	B	B*35:03:01G	H	H*02:07:01:02	919	0.0592276	0.0035079
mid	B	B*35:04:01G	H	H*02:07:01:02	919	0	0
mid	B	B*35:05:01G	H	H*02:07:01:02	919	0	0
mid	B	B*35:08:01G	H	H*02:07:01:02	921	0.000656	4.3e-07
mid	B	B*35:12:01G	H	H*02:07:01:02	919	0	0
mid	B	B*35:14:01G	H	H*02:07:01:02	919	0	0
mid	B	B*35:16	H	H*02:07:01:02	919	0	0
mid	B	B*35:17:01G	H	H*02:07:01:02	919	0	0
mid	B	B*35:20:01	H	H*02:07:01:02	919	0	0
mid	B	B*35:43:01G	H	H*02:07:01:02	919	0	0
mid	B	B*37:01:01G	H	H*02:07:01:02	919	-0.0209641	0.000439
mid	B	B*38:01:01G	H	H*02:07:01:02	920	-0.0271564	0.000737
mid	B	B*39:01:01G	H	H*02:07:01:02	919	-0.0237215	0.000563
mid	B	B*39:02:02G	H	H*02:07:01:02	919	0	0
mid	B	B*39:05:01G	H	H*02:07:01:02	919	0	0
mid	B	B*39:06:02G	H	H*02:07:01:02	919	-0.0105854	0.000112
mid	B	B*39:08	H	H*02:07:01:02	919	0	0
mid	B	B*39:10:01G	H	H*02:07:01:02	919	-0.0318956	0.00101733
mid	B	B*39:11	H	H*02:07:01:02	919	0	0
mid	B	B*40:01:01G	H	H*02:07:01:02	919	0.0403849	0.00163094
mid	B	B*40:02:01G	H	H*02:07:01:02	919	-0.0318956	0.00101733
mid	B	B*40:04:01G	H	H*02:07:01:02	919	0	0
mid	B	B*40:05:01G	H	H*02:07:01:02	919	0	0
mid	B	B*40:06:01G	H	H*02:07:01:02	919	-0.0149782	0.000224
mid	B	B*40:08:01G	H	H*02:07:01:02	919	0	0
mid	B	B*40:11:01G	H	H*02:07:01:02	919	0	0
mid	B	B*40:16:01G	H	H*02:07:01:02	919	0	0
mid	B	B*40:27:01	H	H*02:07:01:02	919	0	0
mid	B	B*41:01:01G	H	H*02:07:01:02	921	-0.0290966	0.000847
mid	B	B*41:02:01G	H	H*02:07:01:02	919	-0.0493857	0.00243895
mid	B	B*42:01:01G	H	H*02:07:01:02	919	0.0101962	0.000104
mid	B	B*42:02:01G	H	H*02:07:01:02	919	0	0
mid	B	B*44:02:01G	H	H*02:07:01:02	919	0.0120321	0.000145
mid	B	B*44:03:01G	H	H*02:07:01:02	919	-0.0525199	0.00275834
mid	B	B*44:03:02G	H	H*02:07:01:02	919	-0.0212055	0.00045
mid	B	B*44:05:01G	H	H*02:07:01:02	919	0.0753554	0.00567844
mid	B	B*44:10	H	H*02:07:01:02	919	0	0
mid	B	B*44:188	H	H*02:07:01:02	919	-0.0149782	0.000224
mid	B	B*44:212	H	H*02:07:01:02	919	-0.0105854	0.000112
mid	B	B*44:221	H	H*02:07:01:02	919	0	0
mid	B	B*44:224	H	H*02:07:01:02	919	0	0
mid	B	B*44:269	H	H*02:07:01:02	919	-0.0183545	0.000337
mid	B	B*44:55	H	H*02:07:01:02	919	-0.0212055	0.00045
mid	B	B*45:01:01G	H	H*02:07:01:02	919	0.000872	7.61e-07
mid	B	B*47:01:01G	H	H*02:07:01:02	919	-0.0237215	0.000563
mid	B	B*48:01:01G	H	H*02:07:01:02	919	0	0
mid	B	B*49:01:01G	H	H*02:07:01:02	921	-0.00334641	1.12e-05
mid	B	B*50:01:01G	H	H*02:07:01:02	920	-0.0653141	0.00426593
mid	B	B*50:02:01G	H	H*02:07:01:02	919	-0.0173016	0.000299
mid	B	B*51:01:01G	H	H*02:07:01:02	920	0.0568432	0.00323115
mid	B	B*51:02:01G	H	H*02:07:01:02	919	0	0
mid	B	B*51:08:01G	H	H*02:07:01:02	919	0.0188522	0.000355
mid	B	B*52:01:01G	H	H*02:07:01:02	919	0.146347	0.0214174
mid	B	B*52:01:02G	H	H*02:07:01:02	919	-0.0105854	0.000112
mid	B	B*53:01:01G	H	H*02:07:01:02	919	-0.00608303	3.7e-05
mid	B	B*55:01:01G	H	H*02:07:01:02	919	0.0787333	0.00619893
mid	B	B*56:01:01G	H	H*02:07:01:02	919	-0.0149782	0.000224
mid	B	B*57:01:01G	H	H*02:07:01:02	921	-0.020874	0.000436
mid	B	B*57:02:01G	H	H*02:07:01:02	919	-0.0183545	0.000337
mid	B	B*57:03:01G	H	H*02:07:01:02	919	0.0138528	0.000192
mid	B	B*57:04:01	H	H*02:07:01:02	919	-0.0105854	0.000112
mid	B	B*58:01:01G	H	H*02:07:01:02	919	-0.0115682	0.000134
mid	B	B*58:02:01G	H	H*02:07:01:02	919	-0.0105854	0.000112
mid	B	B*78:01:01G	H	H*02:07:01:02	919	0	0
mid	B	B*81:01:01G	H	H*02:07:01:02	919	0	0
mid	B	B*82:01:01G	H	H*02:07:01:02	919	0	0
mid	B	B*07:02:01G	H	H*02:08:01:02	918	-0.0189192	0.000358
mid	B	B*07:05:01G	H	H*02:08:01:02	917	-0.0336007	0.001129
mid	B	B*07:359	H	H*02:08:01:02	917	-0.00526763	2.77e-05
mid	B	B*08:01:01G	H	H*02:08:01:02	920	-0.0198024	0.000392
mid	B	B*13:02:01G	H	H*02:08:01:02	917	-0.0433847	0.00188223
mid	B	B*14:01:01G	H	H*02:08:01:02	917	-0.0118046	0.000139
mid	B	B*14:02:01G	H	H*02:08:01:02	919	-0.0293561	0.000862
mid	B	B*14:03	H	H*02:08:01:02	917	0	0
mid	B	B*15:01:01G	H	H*02:08:01:02	918	-0.0175474	0.000308
mid	B	B*15:03:01G	H	H*02:08:01:02	918	-0.0283271	0.000802
mid	B	B*15:04:01G	H	H*02:08:01:02	917	0	0
mid	B	B*15:10:01G	H	H*02:08:01:02	917	-0.0129384	0.000167
mid	B	B*15:15:01G	H	H*02:08:01:02	917	0	0
mid	B	B*15:16:01G	H	H*02:08:01:02	917	-0.00745362	5.56e-05
mid	B	B*15:17:01G	H	H*02:08:01:02	917	-0.00218924	4.79e-06
mid	B	B*15:18:01G	H	H*02:08:01:02	917	-0.00745362	5.56e-05
mid	B	B*15:30:01G	H	H*02:08:01:02	917	0	0
mid	B	B*15:39:01G	H	H*02:08:01:02	917	0	0
mid	B	B*18:01:01G	H	H*02:08:01:02	917	0.0169772	0.000288
mid	B	B*27:02:01G	H	H*02:08:01:02	917	-0.0149564	0.000224
mid	B	B*27:03	H	H*02:08:01:02	917	-0.0183582	0.000337
mid	B	B*27:05:02G	H	H*02:08:01:02	917	-0.0158723	0.000252
mid	B	B*35:01:01G	H	H*02:08:01:02	918	-0.0119172	0.000142
mid	B	B*35:02:01G	H	H*02:08:01:02	918	0.058903	0.00346956
mid	B	B*35:03:01G	H	H*02:08:01:02	917	0.0243867	0.000595
mid	B	B*35:04:01G	H	H*02:08:01:02	917	0	0
mid	B	B*35:05:01G	H	H*02:08:01:02	917	0	0
mid	B	B*35:08:01G	H	H*02:08:01:02	919	-0.0330736	0.00109386
mid	B	B*35:12:01G	H	H*02:08:01:02	917	0	0
mid	B	B*35:14:01G	H	H*02:08:01:02	917	0	0
mid	B	B*35:16	H	H*02:08:01:02	917	0	0
mid	B	B*35:17:01G	H	H*02:08:01:02	917	0	0
mid	B	B*35:20:01	H	H*02:08:01:02	917	0	0
mid	B	B*35:43:01G	H	H*02:08:01:02	917	0	0
mid	B	B*37:01:01G	H	H*02:08:01:02	917	-0.0200104	0.0004
mid	B	B*38:01:01G	H	H*02:08:01:02	918	-0.0374267	0.00140076
mid	B	B*39:01:01G	H	H*02:08:01:02	917	-0.0118046	0.000139
mid	B	B*39:02:02G	H	H*02:08:01:02	917	0	0
mid	B	B*39:05:01G	H	H*02:08:01:02	917	0	0
mid	B	B*39:06:02G	H	H*02:08:01:02	917	-0.00526763	2.77e-05
mid	B	B*39:08	H	H*02:08:01:02	917	0	0
mid	B	B*39:10:01G	H	H*02:08:01:02	917	0.0398937	0.00159151
mid	B	B*39:11	H	H*02:08:01:02	917	0	0
mid	B	B*40:01:01G	H	H*02:08:01:02	917	-0.0244072	0.000596
mid	B	B*40:02:01G	H	H*02:08:01:02	917	-0.0158723	0.000252
mid	B	B*40:04:01G	H	H*02:08:01:02	917	0	0
mid	B	B*40:05:01G	H	H*02:08:01:02	917	0	0
mid	B	B*40:06:01G	H	H*02:08:01:02	917	-0.00745362	5.56e-05
mid	B	B*40:08:01G	H	H*02:08:01:02	917	0	0
mid	B	B*40:11:01G	H	H*02:08:01:02	917	0	0
mid	B	B*40:16:01G	H	H*02:08:01:02	917	0	0
mid	B	B*40:27:01	H	H*02:08:01:02	917	0	0
mid	B	B*41:01:01G	H	H*02:08:01:02	919	-0.0538279	0.00289745
mid	B	B*41:02:01G	H	H*02:08:01:02	917	-0.00450575	2.03e-05
mid	B	B*42:01:01G	H	H*02:08:01:02	917	-0.0183582	0.000337
mid	B	B*42:02:01G	H	H*02:08:01:02	917	0	0
mid	B	B*44:02:01G	H	H*02:08:01:02	917	-0.00635768	4.04e-05
mid	B	B*44:03:01G	H	H*02:08:01:02	917	0.14604	0.0213276
mid	B	B*44:03:02G	H	H*02:08:01:02	917	-0.0105525	0.000111
mid	B	B*44:05:01G	H	H*02:08:01:02	917	-0.00913377	8.34e-05
mid	B	B*44:10	H	H*02:08:01:02	917	0	0
mid	B	B*44:188	H	H*02:08:01:02	917	-0.00745362	5.56e-05
mid	B	B*44:212	H	H*02:08:01:02	917	-0.00526763	2.77e-05
mid	B	B*44:221	H	H*02:08:01:02	917	0	0
mid	B	B*44:224	H	H*02:08:01:02	917	0	0
mid	B	B*44:269	H	H*02:08:01:02	917	-0.00913377	8.34e-05
mid	B	B*44:55	H	H*02:08:01:02	917	-0.0105525	0.000111
mid	B	B*45:01:01G	H	H*02:08:01:02	917	-0.0205591	0.000423
mid	B	B*47:01:01G	H	H*02:08:01:02	917	-0.0118046	0.000139
mid	B	B*48:01:01G	H	H*02:08:01:02	917	0	0
mid	B	B*49:01:01G	H	H*02:08:01:02	919	0.0628781	0.00395365
mid	B	B*50:01:01G	H	H*02:08:01:02	918	-0.0360858	0.00130219
mid	B	B*50:02:01G	H	H*02:08:01:02	917	-0.00860983	7.41e-05
mid	B	B*51:01:01G	H	H*02:08:01:02	918	-0.0274811	0.000755
mid	B	B*51:02:01G	H	H*02:08:01:02	917	0	0
mid	B	B*51:08:01G	H	H*02:08:01:02	917	-0.0239069	0.000572
mid	B	B*52:01:01G	H	H*02:08:01:02	917	0.0207595	0.000431
mid	B	B*52:01:02G	H	H*02:08:01:02	917	-0.00526763	2.77e-05
mid	B	B*53:01:01G	H	H*02:08:01:02	917	0.00361303	1.31e-05
mid	B	B*55:01:01G	H	H*02:08:01:02	917	-0.00218924	4.79e-06
mid	B	B*56:01:01G	H	H*02:08:01:02	917	-0.00745362	5.56e-05
mid	B	B*57:01:01G	H	H*02:08:01:02	919	0.0186499	0.000348
mid	B	B*57:02:01G	H	H*02:08:01:02	917	-0.00913377	8.34e-05
mid	B	B*57:03:01G	H	H*02:08:01:02	917	-0.0175669	0.000309
mid	B	B*57:04:01	H	H*02:08:01:02	917	-0.00526763	2.77e-05
mid	B	B*58:01:01G	H	H*02:08:01:02	917	0.272651	0.0743388
mid	B	B*58:02:01G	H	H*02:08:01:02	917	-0.00526763	2.77e-05
mid	B	B*78:01:01G	H	H*02:08:01:02	917	0	0
mid	B	B*81:01:01G	H	H*02:08:01:02	917	0	0
mid	B	B*82:01:01G	H	H*02:08:01:02	917	0	0
mid	B	B*07:02:01G	H	H*02:09	918	0.0104927	0.00011
mid	B	B*07:05:01G	H	H*02:09	917	-0.013341	0.000178
mid	B	B*07:359	H	H*02:09	917	-0.00573767	3.29e-05
mid	B	B*08:01:01G	H	H*02:09	920	0.179475	0.0322114
mid	B	B*13:02:01G	H	H*02:09	917	-0.047256	0.00223313
mid	B	B*14:01:01G	H	H*02:09	917	0.0508757	0.00258834
mid	B	B*14:02:01G	H	H*02:09	919	-0.0203124	0.000413
mid	B	B*14:03	H	H*02:09	917	0	0
mid	B	B*15:01:01G	H	H*02:09	918	-0.0191131	0.000365
mid	B	B*15:03:01G	H	H*02:09	918	-0.0308547	0.000952
mid	B	B*15:04:01G	H	H*02:09	917	0	0
mid	B	B*15:10:01G	H	H*02:09	917	-0.0140929	0.000199
mid	B	B*15:15:01G	H	H*02:09	917	0	0
mid	B	B*15:16:01G	H	H*02:09	917	-0.00811873	6.59e-05
mid	B	B*15:17:01G	H	H*02:09	917	0.0156021	0.000243
mid	B	B*15:18:01G	H	H*02:09	917	-0.00811873	6.59e-05
mid	B	B*15:30:01G	H	H*02:09	917	0	0
mid	B	B*15:39:01G	H	H*02:09	917	0	0
mid	B	B*18:01:01G	H	H*02:09	917	-0.064795	0.00419839
mid	B	B*27:02:01G	H	H*02:09	917	-0.0162909	0.000265
mid	B	B*27:03	H	H*02:09	917	-0.0199963	0.0004
mid	B	B*27:05:02G	H	H*02:09	917	-0.0172887	0.000299
mid	B	B*35:01:01G	H	H*02:09	918	-0.00564826	3.19e-05
mid	B	B*35:02:01G	H	H*02:09	918	-0.0306945	0.000942
mid	B	B*35:03:01G	H	H*02:09	917	-0.0351032	0.00123223
mid	B	B*35:04:01G	H	H*02:09	917	0	0
mid	B	B*35:05:01G	H	H*02:09	917	0	0
mid	B	B*35:08:01G	H	H*02:09	919	0.0346154	0.00119823
mid	B	B*35:12:01G	H	H*02:09	917	0	0
mid	B	B*35:14:01G	H	H*02:09	917	0	0
mid	B	B*35:16	H	H*02:09	917	0	0
mid	B	B*35:17:01G	H	H*02:09	917	0	0
mid	B	B*35:20:01	H	H*02:09	917	0	0
mid	B	B*35:43:01G	H	H*02:09	917	0	0
mid	B	B*37:01:01G	H	H*02:09	917	-0.021796	0.000475
mid	B	B*38:01:01G	H	H*02:09	918	0.0645924	0.00417218
mid	B	B*39:01:01G	H	H*02:09	917	-0.0128579	0.000165
mid	B	B*39:02:02G	H	H*02:09	917	0	0
mid	B	B*39:05:01G	H	H*02:09	917	0	0
mid	B	B*39:06:02G	H	H*02:09	917	-0.00573767	3.29e-05
mid	B	B*39:08	H	H*02:09	917	0	0
mid	B	B*39:10:01G	H	H*02:09	917	-0.0172887	0.000299
mid	B	B*39:11	H	H*02:09	917	0	0
mid	B	B*40:01:01G	H	H*02:09	917	-0.0265851	0.000707
mid	B	B*40:02:01G	H	H*02:09	917	0.0779288	0.0060729
mid	B	B*40:04:01G	H	H*02:09	917	0	0
mid	B	B*40:05:01G	H	H*02:09	917	0	0
mid	B	B*40:06:01G	H	H*02:09	917	-0.00811873	6.59e-05
mid	B	B*40:08:01G	H	H*02:09	917	0	0
mid	B	B*40:11:01G	H	H*02:09	917	0	0
mid	B	B*40:16:01G	H	H*02:09	917	0	0
mid	B	B*40:27:01	H	H*02:09	917	0	0
mid	B	B*41:01:01G	H	H*02:09	919	-0.0308925	0.000954
mid	B	B*41:02:01G	H	H*02:09	917	-0.0111455	0.000124
mid	B	B*42:01:01G	H	H*02:09	917	-0.0199963	0.0004
mid	B	B*42:02:01G	H	H*02:09	917	0	0
mid	B	B*44:02:01G	H	H*02:09	917	0.00991697	9.83e-05
mid	B	B*44:03:01G	H	H*02:09	917	-0.0284684	0.00081
mid	B	B*44:03:02G	H	H*02:09	917	-0.0114942	0.000132
mid	B	B*44:05:01G	H	H*02:09	917	-0.0099488	9.9e-05
mid	B	B*44:10	H	H*02:09	917	0	0
mid	B	B*44:188	H	H*02:09	917	-0.00811873	6.59e-05
mid	B	B*44:212	H	H*02:09	917	-0.00573767	3.29e-05
mid	B	B*44:221	H	H*02:09	917	0	0
mid	B	B*44:224	H	H*02:09	917	0	0
mid	B	B*44:269	H	H*02:09	917	-0.0099488	9.9e-05
mid	B	B*44:55	H	H*02:09	917	-0.0114942	0.000132
mid	B	B*45:01:01G	H	H*02:09	917	-0.0223937	0.000501
mid	B	B*47:01:01G	H	H*02:09	917	-0.0128579	0.000165
mid	B	B*48:01:01G	H	H*02:09	917	0	0
mid	B	B*49:01:01G	H	H*02:09	919	-0.000935	8.73e-07
mid	B	B*50:01:01G	H	H*02:09	918	0.0291036	0.000847
mid	B	B*50:02:01G	H	H*02:09	917	-0.00937811	8.79e-05
mid	B	B*51:01:01G	H	H*02:09	918	0.0160524	0.000258
mid	B	B*51:02:01G	H	H*02:09	917	0	0
mid	B	B*51:08:01G	H	H*02:09	917	0.00329502	1.09e-05
mid	B	B*52:01:01G	H	H*02:09	917	-0.0387392	0.00150072
mid	B	B*52:01:02G	H	H*02:09	917	-0.00573767	3.29e-05
mid	B	B*53:01:01G	H	H*02:09	917	-0.0435487	0.00189649
mid	B	B*55:01:01G	H	H*02:09	917	0.0901186	0.00812137
mid	B	B*56:01:01G	H	H*02:09	917	-0.00811873	6.59e-05
mid	B	B*57:01:01G	H	H*02:09	919	-0.0217475	0.000473
mid	B	B*57:02:01G	H	H*02:09	917	-0.0099488	9.9e-05
mid	B	B*57:03:01G	H	H*02:09	917	-0.0191344	0.000366
mid	B	B*57:04:01	H	H*02:09	917	-0.00573767	3.29e-05
mid	B	B*58:01:01G	H	H*02:09	917	-0.0172592	0.000298
mid	B	B*58:02:01G	H	H*02:09	917	-0.00573767	3.29e-05
mid	B	B*78:01:01G	H	H*02:09	917	0	0
mid	B	B*81:01:01G	H	H*02:09	917	0	0
mid	B	B*82:01:01G	H	H*02:09	917	0	0
mid	B	B*07:02:01G	H	H*02:10:01:02	918	0.0424934	0.00180569
mid	B	B*07:05:01G	H	H*02:10:01:02	917	0.00483553	2.34e-05
mid	B	B*07:359	H	H*02:10:01:02	917	-0.00431604	1.86e-05
mid	B	B*08:01:01G	H	H*02:10:01:02	920	-0.00881927	7.78e-05
mid	B	B*13:02:01G	H	H*02:10:01:02	917	-0.0112213	0.000126
mid	B	B*14:01:01G	H	H*02:10:01:02	917	-0.00967209	9.35e-05
mid	B	B*14:02:01G	H	H*02:10:01:02	919	-0.0395111	0.00156113
mid	B	B*14:03	H	H*02:10:01:02	917	0	0
mid	B	B*15:01:01G	H	H*02:10:01:02	918	-0.0143775	0.000207
mid	B	B*15:03:01G	H	H*02:10:01:02	918	0.0123013	0.000151
mid	B	B*15:04:01G	H	H*02:10:01:02	917	0	0
mid	B	B*15:10:01G	H	H*02:10:01:02	917	-0.0106011	0.000112
mid	B	B*15:15:01G	H	H*02:10:01:02	917	0	0
mid	B	B*15:16:01G	H	H*02:10:01:02	917	-0.00610713	3.73e-05
mid	B	B*15:17:01G	H	H*02:10:01:02	917	0.0089337	7.98e-05
mid	B	B*15:18:01G	H	H*02:10:01:02	917	-0.00610713	3.73e-05
mid	B	B*15:30:01G	H	H*02:10:01:02	917	0	0
mid	B	B*15:39:01G	H	H*02:10:01:02	917	0	0
mid	B	B*18:01:01G	H	H*02:10:01:02	917	0.00576566	3.32e-05
mid	B	B*27:02:01G	H	H*02:10:01:02	917	-0.0122545	0.00015
mid	B	B*27:03	H	H*02:10:01:02	917	0.0424303	0.00180033
mid	B	B*27:05:02G	H	H*02:10:01:02	917	-0.013005	0.000169
mid	B	B*35:01:01G	H	H*02:10:01:02	918	0.00436408	1.9e-05
mid	B	B*35:02:01G	H	H*02:10:01:02	918	-0.0118149	0.00014
mid	B	B*35:03:01G	H	H*02:10:01:02	917	-0.0264056	0.000697
mid	B	B*35:04:01G	H	H*02:10:01:02	917	0	0
mid	B	B*35:05:01G	H	H*02:10:01:02	917	0	0
mid	B	B*35:08:01G	H	H*02:10:01:02	919	-0.0270991	0.000734
mid	B	B*35:12:01G	H	H*02:10:01:02	917	0	0
mid	B	B*35:14:01G	H	H*02:10:01:02	917	0	0
mid	B	B*35:16	H	H*02:10:01:02	917	0	0
mid	B	B*35:17:01G	H	H*02:10:01:02	917	0	0
mid	B	B*35:20:01	H	H*02:10:01:02	917	0	0
mid	B	B*35:43:01G	H	H*02:10:01:02	917	0	0
mid	B	B*37:01:01G	H	H*02:10:01:02	917	-0.0163955	0.000269
mid	B	B*38:01:01G	H	H*02:10:01:02	918	-0.0306657	0.00094
mid	B	B*39:01:01G	H	H*02:10:01:02	917	-0.00967209	9.35e-05
mid	B	B*39:02:02G	H	H*02:10:01:02	917	0	0
mid	B	B*39:05:01G	H	H*02:10:01:02	917	0	0
mid	B	B*39:06:02G	H	H*02:10:01:02	917	-0.00431604	1.86e-05
mid	B	B*39:08	H	H*02:10:01:02	917	0	0
mid	B	B*39:10:01G	H	H*02:10:01:02	917	-0.013005	0.000169
mid	B	B*39:11	H	H*02:10:01:02	917	0	0
mid	B	B*40:01:01G	H	H*02:10:01:02	917	-0.0199981	0.0004
mid	B	B*40:02:01G	H	H*02:10:01:02	917	-0.013005	0.000169
mid	B	B*40:04:01G	H	H*02:10:01:02	917	0	0
mid	B	B*40:05:01G	H	H*02:10:01:02	917	0	0
mid	B	B*40:06:01G	H	H*02:10:01:02	917	-0.00610713	3.73e-05
mid	B	B*40:08:01G	H	H*02:10:01:02	917	0	0
mid	B	B*40:11:01G	H	H*02:10:01:02	917	0	0
mid	B	B*40:16:01G	H	H*02:10:01:02	917	0	0
mid	B	B*40:27:01	H	H*02:10:01:02	917	0	0
mid	B	B*41:01:01G	H	H*02:10:01:02	919	-0.0441044	0.0019452
mid	B	B*41:02:01G	H	H*02:10:01:02	917	-0.0253929	0.000645
mid	B	B*42:01:01G	H	H*02:10:01:02	917	-0.0150418	0.000226
mid	B	B*42:02:01G	H	H*02:10:01:02	917	0	0
mid	B	B*44:02:01G	H	H*02:10:01:02	917	-0.0275307	0.000758
mid	B	B*44:03:01G	H	H*02:10:01:02	917	-0.0214147	0.000459
mid	B	B*44:03:02G	H	H*02:10:01:02	917	-0.00864624	7.48e-05
mid	B	B*44:05:01G	H	H*02:10:01:02	917	-0.00748377	5.6e-05
mid	B	B*44:10	H	H*02:10:01:02	917	0	0
mid	B	B*44:188	H	H*02:10:01:02	917	-0.00610713	3.73e-05
mid	B	B*44:212	H	H*02:10:01:02	917	-0.00431604	1.86e-05
mid	B	B*44:221	H	H*02:10:01:02	917	0	0
mid	B	B*44:224	H	H*02:10:01:02	917	0	0
mid	B	B*44:269	H	H*02:10:01:02	917	-0.00748377	5.6e-05
mid	B	B*44:55	H	H*02:10:01:02	917	-0.00864624	7.48e-05
mid	B	B*45:01:01G	H	H*02:10:01:02	917	-0.0168452	0.000284
mid	B	B*47:01:01G	H	H*02:10:01:02	917	-0.00967209	9.35e-05
mid	B	B*48:01:01G	H	H*02:10:01:02	917	0	0
mid	B	B*49:01:01G	H	H*02:10:01:02	919	-0.0234728	0.000551
mid	B	B*50:01:01G	H	H*02:10:01:02	918	-0.043465	0.00188921
mid	B	B*50:02:01G	H	H*02:10:01:02	917	-0.00705448	4.98e-05
mid	B	B*51:01:01G	H	H*02:10:01:02	918	-0.0295562	0.000874
mid	B	B*51:02:01G	H	H*02:10:01:02	917	0	0
mid	B	B*51:08:01G	H	H*02:10:01:02	917	-0.0195882	0.000384
mid	B	B*52:01:01G	H	H*02:10:01:02	917	0.0220315	0.000485
mid	B	B*52:01:02G	H	H*02:10:01:02	917	-0.00431604	1.86e-05
mid	B	B*53:01:01G	H	H*02:10:01:02	917	0.0708262	0.00501635
mid	B	B*55:01:01G	H	H*02:10:01:02	917	-0.0256325	0.000657
mid	B	B*56:01:01G	H	H*02:10:01:02	917	-0.00610713	3.73e-05
mid	B	B*57:01:01G	H	H*02:10:01:02	919	0.0306225	0.000938
mid	B	B*57:02:01G	H	H*02:10:01:02	917	0.106893	0.0114261
mid	B	B*57:03:01G	H	H*02:10:01:02	917	-0.0143935	0.000207
mid	B	B*57:04:01	H	H*02:10:01:02	917	-0.00431604	1.86e-05
mid	B	B*58:01:01G	H	H*02:10:01:02	917	-0.0281488	0.000792
mid	B	B*58:02:01G	H	H*02:10:01:02	917	-0.00431604	1.86e-05
mid	B	B*78:01:01G	H	H*02:10:01:02	917	0	0
mid	B	B*81:01:01G	H	H*02:10:01:02	917	0	0
mid	B	B*82:01:01G	H	H*02:10:01:02	917	0	0
mid	B	B*07:02:01G	H	H*02:11:01:02	918	-0.0111404	0.000124
mid	B	B*07:05:01G	H	H*02:11:01:02	917	-0.00934681	8.74e-05
mid	B	B*07:359	H	H*02:11:01:02	917	-0.00146531	2.15e-06
mid	B	B*08:01:01G	H	H*02:11:01:02	920	-0.0110964	0.000123
mid	B	B*13:02:01G	H	H*02:11:01:02	917	-0.0120685	0.000146
mid	B	B*14:01:01G	H	H*02:11:01:02	917	-0.00328372	1.08e-05
mid	B	B*14:02:01G	H	H*02:11:01:02	919	-0.0134144	0.00018
mid	B	B*14:03	H	H*02:11:01:02	917	0	0
mid	B	B*15:01:01G	H	H*02:11:01:02	918	-0.00488128	2.38e-05
mid	B	B*15:03:01G	H	H*02:11:01:02	918	-0.00787994	6.21e-05
mid	B	B*15:04:01G	H	H*02:11:01:02	917	0	0
mid	B	B*15:10:01G	H	H*02:11:01:02	917	-0.00359911	1.3e-05
mid	B	B*15:15:01G	H	H*02:11:01:02	917	0	0
mid	B	B*15:16:01G	H	H*02:11:01:02	917	-0.0020734	4.3e-06
mid	B	B*15:17:01G	H	H*02:11:01:02	917	-0.00870237	7.57e-05
mid	B	B*15:18:01G	H	H*02:11:01:02	917	-0.0020734	4.3e-06
mid	B	B*15:30:01G	H	H*02:11:01:02	917	0	0
mid	B	B*15:39:01G	H	H*02:11:01:02	917	0	0
mid	B	B*18:01:01G	H	H*02:11:01:02	917	-0.0165477	0.000274
mid	B	B*27:02:01G	H	H*02:11:01:02	917	-0.00416046	1.73e-05
mid	B	B*27:03	H	H*02:11:01:02	917	-0.00510675	2.61e-05
mid	B	B*27:05:02G	H	H*02:11:01:02	917	0.295496	0.0873176
mid	B	B*35:01:01G	H	H*02:11:01:02	918	-0.0139745	0.000195
mid	B	B*35:02:01G	H	H*02:11:01:02	918	-0.0123423	0.000152
mid	B	B*35:03:01G	H	H*02:11:01:02	917	-0.00896482	8.04e-05
mid	B	B*35:04:01G	H	H*02:11:01:02	917	0	0
mid	B	B*35:05:01G	H	H*02:11:01:02	917	0	0
mid	B	B*35:08:01G	H	H*02:11:01:02	919	-0.00920043	8.46e-05
mid	B	B*35:12:01G	H	H*02:11:01:02	917	0	0
mid	B	B*35:14:01G	H	H*02:11:01:02	917	0	0
mid	B	B*35:16	H	H*02:11:01:02	917	0	0
mid	B	B*35:17:01G	H	H*02:11:01:02	917	0	0
mid	B	B*35:20:01	H	H*02:11:01:02	917	0	0
mid	B	B*35:43:01G	H	H*02:11:01:02	917	0	0
mid	B	B*37:01:01G	H	H*02:11:01:02	917	-0.00556636	3.1e-05
mid	B	B*38:01:01G	H	H*02:11:01:02	918	-0.0104112	0.000108
mid	B	B*39:01:01G	H	H*02:11:01:02	917	-0.00328372	1.08e-05
mid	B	B*39:02:02G	H	H*02:11:01:02	917	0	0
mid	B	B*39:05:01G	H	H*02:11:01:02	917	0	0
mid	B	B*39:06:02G	H	H*02:11:01:02	917	-0.00146531	2.15e-06
mid	B	B*39:08	H	H*02:11:01:02	917	0	0
mid	B	B*39:10:01G	H	H*02:11:01:02	917	-0.00441526	1.95e-05
mid	B	B*39:11	H	H*02:11:01:02	917	0	0
mid	B	B*40:01:01G	H	H*02:11:01:02	917	-0.00678944	4.61e-05
mid	B	B*40:02:01G	H	H*02:11:01:02	917	-0.00441526	1.95e-05
mid	B	B*40:04:01G	H	H*02:11:01:02	917	0	0
mid	B	B*40:05:01G	H	H*02:11:01:02	917	0	0
mid	B	B*40:06:01G	H	H*02:11:01:02	917	-0.0020734	4.3e-06
mid	B	B*40:08:01G	H	H*02:11:01:02	917	0	0
mid	B	B*40:11:01G	H	H*02:11:01:02	917	0	0
mid	B	B*40:16:01G	H	H*02:11:01:02	917	0	0
mid	B	B*40:27:01	H	H*02:11:01:02	917	0	0
mid	B	B*41:01:01G	H	H*02:11:01:02	919	-0.0149739	0.000224
mid	B	B*41:02:01G	H	H*02:11:01:02	917	-0.008621	7.43e-05
mid	B	B*42:01:01G	H	H*02:11:01:02	917	-0.00510675	2.61e-05
mid	B	B*42:02:01G	H	H*02:11:01:02	917	0	0
mid	B	B*44:02:01G	H	H*02:11:01:02	917	-0.00934681	8.74e-05
mid	B	B*44:03:01G	H	H*02:11:01:02	917	-0.0072704	5.29e-05
mid	B	B*44:03:02G	H	H*02:11:01:02	917	-0.00293544	8.62e-06
mid	B	B*44:05:01G	H	H*02:11:01:02	917	-0.00254077	6.46e-06
mid	B	B*44:10	H	H*02:11:01:02	917	0	0
mid	B	B*44:188	H	H*02:11:01:02	917	-0.0020734	4.3e-06
mid	B	B*44:212	H	H*02:11:01:02	917	-0.00146531	2.15e-06
mid	B	B*44:221	H	H*02:11:01:02	917	0	0
mid	B	B*44:224	H	H*02:11:01:02	917	0	0
mid	B	B*44:269	H	H*02:11:01:02	917	-0.00254077	6.46e-06
mid	B	B*44:55	H	H*02:11:01:02	917	-0.00293544	8.62e-06
mid	B	B*45:01:01G	H	H*02:11:01:02	917	-0.00571901	3.27e-05
mid	B	B*47:01:01G	H	H*02:11:01:02	917	-0.00328372	1.08e-05
mid	B	B*48:01:01G	H	H*02:11:01:02	917	0	0
mid	B	B*49:01:01G	H	H*02:11:01:02	919	-0.0146211	0.000214
mid	B	B*50:01:01G	H	H*02:11:01:02	918	-0.0147567	0.000218
mid	B	B*50:02:01G	H	H*02:11:01:02	917	-0.00239503	5.74e-06
mid	B	B*51:01:01G	H	H*02:11:01:02	918	-0.0163353	0.000267
mid	B	B*51:02:01G	H	H*02:11:01:02	917	0	0
mid	B	B*51:08:01G	H	H*02:11:01:02	917	-0.00665027	4.42e-05
mid	B	B*52:01:01G	H	H*02:11:01:02	917	-0.0137117	0.000188
mid	B	B*52:01:02G	H	H*02:11:01:02	917	-0.00146531	2.15e-06
mid	B	B*53:01:01G	H	H*02:11:01:02	917	-0.0111217	0.000124
mid	B	B*55:01:01G	H	H*02:11:01:02	917	-0.00870237	7.57e-05
mid	B	B*56:01:01G	H	H*02:11:01:02	917	-0.0020734	4.3e-06
mid	B	B*57:01:01G	H	H*02:11:01:02	919	-0.00555414	3.08e-05
mid	B	B*57:02:01G	H	H*02:11:01:02	917	-0.00254077	6.46e-06
mid	B	B*57:03:01G	H	H*02:11:01:02	917	-0.00488664	2.39e-05
mid	B	B*57:04:01	H	H*02:11:01:02	917	-0.00146531	2.15e-06
mid	B	B*58:01:01G	H	H*02:11:01:02	917	0.0539466	0.00291024
mid	B	B*58:02:01G	H	H*02:11:01:02	917	-0.00146531	2.15e-06
mid	B	B*78:01:01G	H	H*02:11:01:02	917	0	0
mid	B	B*81:01:01G	H	H*02:11:01:02	917	0	0
mid	B	B*82:01:01G	H	H*02:11:01:02	917	0	0
mid	B	B*07:02:01G	H	H*02:12	918	0.019409	0.000377
mid	B	B*07:05:01G	H	H*02:12	917	-0.0476012	0.00226587
mid	B	B*07:359	H	H*02:12	917	-0.00746251	5.57e-05
mid	B	B*08:01:01G	H	H*02:12	920	0.000407	1.65e-07
mid	B	B*13:02:01G	H	H*02:12	917	-0.00243015	5.91e-06
mid	B	B*14:01:01G	H	H*02:12	917	-0.0167232	0.00028
mid	B	B*14:02:01G	H	H*02:12	919	0.553634	0.306511
mid	B	B*14:03	H	H*02:12	917	0	0
mid	B	B*15:01:01G	H	H*02:12	918	-0.0248586	0.000618
mid	B	B*15:03:01G	H	H*02:12	918	-0.0401297	0.00161039
mid	B	B*15:04:01G	H	H*02:12	917	0	0
mid	B	B*15:10:01G	H	H*02:12	917	-0.0183294	0.000336
mid	B	B*15:15:01G	H	H*02:12	917	0	0
mid	B	B*15:16:01G	H	H*02:12	917	-0.0105593	0.000111
mid	B	B*15:17:01G	H	H*02:12	917	-0.0443192	0.00196419
mid	B	B*15:18:01G	H	H*02:12	917	-0.0105593	0.000111
mid	B	B*15:30:01G	H	H*02:12	917	0	0
mid	B	B*15:39:01G	H	H*02:12	917	0	0
mid	B	B*18:01:01G	H	H*02:12	917	-0.0291609	0.00085
mid	B	B*27:02:01G	H	H*02:12	917	-0.0211883	0.000449
mid	B	B*27:03	H	H*02:12	917	-0.0260075	0.000676
mid	B	B*27:05:02G	H	H*02:12	917	0.0579024	0.00335268
mid	B	B*35:01:01G	H	H*02:12	918	-0.0297395	0.000884
mid	B	B*35:02:01G	H	H*02:12	918	-0.0330815	0.00109438
mid	B	B*35:03:01G	H	H*02:12	917	-0.0456558	0.00208445
mid	B	B*35:04:01G	H	H*02:12	917	0	0
mid	B	B*35:05:01G	H	H*02:12	917	0	0
mid	B	B*35:08:01G	H	H*02:12	919	-0.00709503	5.03e-05
mid	B	B*35:12:01G	H	H*02:12	917	0	0
mid	B	B*35:14:01G	H	H*02:12	917	0	0
mid	B	B*35:16	H	H*02:12	917	0	0
mid	B	B*35:17:01G	H	H*02:12	917	0	0
mid	B	B*35:20:01	H	H*02:12	917	0	0
mid	B	B*35:43:01G	H	H*02:12	917	0	0
mid	B	B*37:01:01G	H	H*02:12	917	-0.0283482	0.000804
mid	B	B*38:01:01G	H	H*02:12	918	0.000349	1.22e-07
mid	B	B*39:01:01G	H	H*02:12	917	0.0370845	0.00137526
mid	B	B*39:02:02G	H	H*02:12	917	0	0
mid	B	B*39:05:01G	H	H*02:12	917	0	0
mid	B	B*39:06:02G	H	H*02:12	917	-0.00746251	5.57e-05
mid	B	B*39:08	H	H*02:12	917	0	0
mid	B	B*39:10:01G	H	H*02:12	917	-0.0224859	0.000506
mid	B	B*39:11	H	H*02:12	917	0	0
mid	B	B*40:01:01G	H	H*02:12	917	-0.0345771	0.00119557
mid	B	B*40:02:01G	H	H*02:12	917	-0.0224859	0.000506
mid	B	B*40:04:01G	H	H*02:12	917	0	0
mid	B	B*40:05:01G	H	H*02:12	917	0	0
mid	B	B*40:06:01G	H	H*02:12	917	-0.0105593	0.000111
mid	B	B*40:08:01G	H	H*02:12	917	0	0
mid	B	B*40:11:01G	H	H*02:12	917	0	0
mid	B	B*40:16:01G	H	H*02:12	917	0	0
mid	B	B*40:27:01	H	H*02:12	917	0	0
mid	B	B*41:01:01G	H	H*02:12	919	-0.0294188	0.000865
mid	B	B*41:02:01G	H	H*02:12	917	0.013365	0.000179
mid	B	B*42:01:01G	H	H*02:12	917	0.00885928	7.85e-05
mid	B	B*42:02:01G	H	H*02:12	917	0	0
mid	B	B*44:02:01G	H	H*02:12	917	-0.0476012	0.00226587
mid	B	B*44:03:01G	H	H*02:12	917	0.0622521	0.00387533
mid	B	B*44:03:02G	H	H*02:12	917	-0.0149495	0.000223
mid	B	B*44:05:01G	H	H*02:12	917	-0.0129396	0.000167
mid	B	B*44:10	H	H*02:12	917	0	0
mid	B	B*44:188	H	H*02:12	917	-0.0105593	0.000111
mid	B	B*44:212	H	H*02:12	917	-0.00746251	5.57e-05
mid	B	B*44:221	H	H*02:12	917	0	0
mid	B	B*44:224	H	H*02:12	917	0	0
mid	B	B*44:269	H	H*02:12	917	-0.0129396	0.000167
mid	B	B*44:55	H	H*02:12	917	-0.0149495	0.000223
mid	B	B*45:01:01G	H	H*02:12	917	-0.0291256	0.000848
mid	B	B*47:01:01G	H	H*02:12	917	-0.0167232	0.00028
mid	B	B*48:01:01G	H	H*02:12	917	0	0
mid	B	B*49:01:01G	H	H*02:12	919	-0.0388005	0.00150548
mid	B	B*50:01:01G	H	H*02:12	918	0.022653	0.000513
mid	B	B*50:02:01G	H	H*02:12	917	-0.0121973	0.000149
mid	B	B*51:01:01G	H	H*02:12	918	-0.0268959	0.000723
mid	B	B*51:02:01G	H	H*02:12	917	0	0
mid	B	B*51:08:01G	H	H*02:12	917	0.0156648	0.000245
mid	B	B*52:01:01G	H	H*02:12	917	-0.0445852	0.00198784
mid	B	B*52:01:02G	H	H*02:12	917	-0.00746251	5.57e-05
mid	B	B*53:01:01G	H	H*02:12	917	-0.0409296	0.00167523
mid	B	B*55:01:01G	H	H*02:12	917	0.0185921	0.000346
mid	B	B*56:01:01G	H	H*02:12	917	-0.0105593	0.000111
mid	B	B*57:01:01G	H	H*02:12	919	-0.0282845	0.0008
mid	B	B*57:02:01G	H	H*02:12	917	-0.0129396	0.000167
mid	B	B*57:03:01G	H	H*02:12	917	0.0115105	0.000132
mid	B	B*57:04:01	H	H*02:12	917	-0.00746251	5.57e-05
mid	B	B*58:01:01G	H	H*02:12	917	-0.0316484	0.00100162
mid	B	B*58:02:01G	H	H*02:12	917	-0.00746251	5.57e-05
mid	B	B*78:01:01G	H	H*02:12	917	0	0
mid	B	B*81:01:01G	H	H*02:12	917	0	0
mid	B	B*82:01:01G	H	H*02:12	917	0	0
mid	B	B*07:02:01G	H	H*02:13	918	-0.00829994	6.89e-05
mid	B	B*07:05:01G	H	H*02:13	917	-0.00696366	4.85e-05
mid	B	B*07:359	H	H*02:13	917	-0.0010917	1.19e-06
mid	B	B*08:01:01G	H	H*02:13	920	-0.00826714	6.83e-05
mid	B	B*13:02:01G	H	H*02:13	917	-0.00899138	8.08e-05
mid	B	B*14:01:01G	H	H*02:13	917	-0.00244647	5.99e-06
mid	B	B*14:02:01G	H	H*02:13	919	-0.00999417	9.99e-05
mid	B	B*14:03	H	H*02:13	917	0	0
mid	B	B*15:01:01G	H	H*02:13	918	-0.00363671	1.32e-05
mid	B	B*15:03:01G	H	H*02:13	918	-0.0058708	3.45e-05
mid	B	B*15:04:01G	H	H*02:13	917	0	0
mid	B	B*15:10:01G	H	H*02:13	917	-0.00268144	7.19e-06
mid	B	B*15:15:01G	H	H*02:13	917	0	0
mid	B	B*15:16:01G	H	H*02:13	917	-0.00154474	2.39e-06
mid	B	B*15:17:01G	H	H*02:13	917	-0.00648353	4.2e-05
mid	B	B*15:18:01G	H	H*02:13	917	-0.00154474	2.39e-06
mid	B	B*15:30:01G	H	H*02:13	917	0	0
mid	B	B*15:39:01G	H	H*02:13	917	0	0
mid	B	B*18:01:01G	H	H*02:13	917	0.079584	0.00633362
mid	B	B*27:02:01G	H	H*02:13	917	-0.00309967	9.61e-06
mid	B	B*27:03	H	H*02:13	917	-0.00380468	1.45e-05
mid	B	B*27:05:02G	H	H*02:13	917	-0.0032895	1.08e-05
mid	B	B*35:01:01G	H	H*02:13	918	-0.0104114	0.000108
mid	B	B*35:02:01G	H	H*02:13	918	-0.00919539	8.46e-05
mid	B	B*35:03:01G	H	H*02:13	917	-0.00667906	4.46e-05
mid	B	B*35:04:01G	H	H*02:13	917	0	0
mid	B	B*35:05:01G	H	H*02:13	917	0	0
mid	B	B*35:08:01G	H	H*02:13	919	-0.00685461	4.7e-05
mid	B	B*35:12:01G	H	H*02:13	917	0	0
mid	B	B*35:14:01G	H	H*02:13	917	0	0
mid	B	B*35:16	H	H*02:13	917	0	0
mid	B	B*35:17:01G	H	H*02:13	917	0	0
mid	B	B*35:20:01	H	H*02:13	917	0	0
mid	B	B*35:43:01G	H	H*02:13	917	0	0
mid	B	B*37:01:01G	H	H*02:13	917	-0.00414711	1.72e-05
mid	B	B*38:01:01G	H	H*02:13	918	-0.00775669	6.02e-05
mid	B	B*39:01:01G	H	H*02:13	917	-0.00244647	5.99e-06
mid	B	B*39:02:02G	H	H*02:13	917	0	0
mid	B	B*39:05:01G	H	H*02:13	917	0	0
mid	B	B*39:06:02G	H	H*02:13	917	-0.0010917	1.19e-06
mid	B	B*39:08	H	H*02:13	917	0	0
mid	B	B*39:10:01G	H	H*02:13	917	-0.0032895	1.08e-05
mid	B	B*39:11	H	H*02:13	917	0	0
mid	B	B*40:01:01G	H	H*02:13	917	-0.00505834	2.56e-05
mid	B	B*40:02:01G	H	H*02:13	917	-0.0032895	1.08e-05
mid	B	B*40:04:01G	H	H*02:13	917	0	0
mid	B	B*40:05:01G	H	H*02:13	917	0	0
mid	B	B*40:06:01G	H	H*02:13	917	-0.00154474	2.39e-06
mid	B	B*40:08:01G	H	H*02:13	917	0	0
mid	B	B*40:11:01G	H	H*02:13	917	0	0
mid	B	B*40:16:01G	H	H*02:13	917	0	0
mid	B	B*40:27:01	H	H*02:13	917	0	0
mid	B	B*41:01:01G	H	H*02:13	919	-0.011156	0.000124
mid	B	B*41:02:01G	H	H*02:13	917	-0.00642291	4.13e-05
mid	B	B*42:01:01G	H	H*02:13	917	-0.00380468	1.45e-05
mid	B	B*42:02:01G	H	H*02:13	917	0	0
mid	B	B*44:02:01G	H	H*02:13	917	-0.00696366	4.85e-05
mid	B	B*44:03:01G	H	H*02:13	917	-0.00541667	2.93e-05
mid	B	B*44:03:02G	H	H*02:13	917	-0.00218699	4.78e-06
mid	B	B*44:05:01G	H	H*02:13	917	-0.00189295	3.58e-06
mid	B	B*44:10	H	H*02:13	917	0	0
mid	B	B*44:188	H	H*02:13	917	-0.00154474	2.39e-06
mid	B	B*44:212	H	H*02:13	917	-0.0010917	1.19e-06
mid	B	B*44:221	H	H*02:13	917	0	0
mid	B	B*44:224	H	H*02:13	917	0	0
mid	B	B*44:269	H	H*02:13	917	-0.00189295	3.58e-06
mid	B	B*44:55	H	H*02:13	917	-0.00218699	4.78e-06
mid	B	B*45:01:01G	H	H*02:13	917	0.256218	0.0656477
mid	B	B*47:01:01G	H	H*02:13	917	-0.00244647	5.99e-06
mid	B	B*48:01:01G	H	H*02:13	917	0	0
mid	B	B*49:01:01G	H	H*02:13	919	-0.0108932	0.000119
mid	B	B*50:01:01G	H	H*02:13	918	-0.0109942	0.000121
mid	B	B*50:02:01G	H	H*02:13	917	-0.00178437	3.18e-06
mid	B	B*51:01:01G	H	H*02:13	918	-0.0121703	0.000148
mid	B	B*51:02:01G	H	H*02:13	917	0	0
mid	B	B*51:08:01G	H	H*02:13	917	-0.00495465	2.45e-05
mid	B	B*52:01:01G	H	H*02:13	917	-0.0102156	0.000104
mid	B	B*52:01:02G	H	H*02:13	917	-0.0010917	1.19e-06
mid	B	B*53:01:01G	H	H*02:13	917	-0.00828598	6.87e-05
mid	B	B*55:01:01G	H	H*02:13	917	-0.00648353	4.2e-05
mid	B	B*56:01:01G	H	H*02:13	917	-0.00154474	2.39e-06
mid	B	B*57:01:01G	H	H*02:13	919	-0.00413801	1.71e-05
mid	B	B*57:02:01G	H	H*02:13	917	-0.00189295	3.58e-06
mid	B	B*57:03:01G	H	H*02:13	917	-0.0036407	1.33e-05
mid	B	B*57:04:01	H	H*02:13	917	-0.0010917	1.19e-06
mid	B	B*58:01:01G	H	H*02:13	917	-0.00712	5.07e-05
mid	B	B*58:02:01G	H	H*02:13	917	-0.0010917	1.19e-06
mid	B	B*78:01:01G	H	H*02:13	917	0	0
mid	B	B*81:01:01G	H	H*02:13	917	0	0
mid	B	B*82:01:01G	H	H*02:13	917	0	0
mid	B	B*07:02:01G	H	H*02:23	919	-0.0127809	0.000163
mid	B	B*07:05:01G	H	H*02:23	918	0.0306348	0.000938
mid	B	B*07:359	H	H*02:23	918	-0.00664903	4.42e-05
mid	B	B*08:01:01G	H	H*02:23	921	-0.0329875	0.00108818
mid	B	B*13:02:01G	H	H*02:23	918	-0.0364601	0.00132934
mid	B	B*14:01:01G	H	H*02:23	918	0.251995	0.0635017
mid	B	B*14:02:01G	H	H*02:23	920	-0.0608642	0.00370444
mid	B	B*14:03	H	H*02:23	918	0	0
mid	B	B*15:01:01G	H	H*02:23	919	-0.0221488	0.000491
mid	B	B*15:03:01G	H	H*02:23	919	-0.00904045	8.17e-05
mid	B	B*15:04:01G	H	H*02:23	918	0	0
mid	B	B*15:10:01G	H	H*02:23	918	-0.0163313	0.000267
mid	B	B*15:15:01G	H	H*02:23	918	0	0
mid	B	B*15:16:01G	H	H*02:23	918	-0.00940828	8.85e-05
mid	B	B*15:17:01G	H	H*02:23	918	0.0125203	0.000157
mid	B	B*15:18:01G	H	H*02:23	918	0.0959186	0.00920037
mid	B	B*15:30:01G	H	H*02:23	918	0	0
mid	B	B*15:39:01G	H	H*02:23	918	0	0
mid	B	B*18:01:01G	H	H*02:23	918	-0.0204117	0.000417
mid	B	B*27:02:01G	H	H*02:23	918	-0.0188785	0.000356
mid	B	B*27:03	H	H*02:23	918	-0.0231723	0.000537
mid	B	B*27:05:02G	H	H*02:23	918	-0.0200347	0.000401
mid	B	B*35:01:01G	H	H*02:23	919	-0.0634064	0.00402037
mid	B	B*35:02:01G	H	H*02:23	919	0.0322303	0.00103879
mid	B	B*35:03:01G	H	H*02:23	918	-0.040678	0.0016547
mid	B	B*35:04:01G	H	H*02:23	918	0	0
mid	B	B*35:05:01G	H	H*02:23	918	0	0
mid	B	B*35:08:01G	H	H*02:23	920	-0.0170947	0.000292
mid	B	B*35:12:01G	H	H*02:23	918	0	0
mid	B	B*35:14:01G	H	H*02:23	918	0	0
mid	B	B*35:16	H	H*02:23	918	0	0
mid	B	B*35:17:01G	H	H*02:23	918	0	0
mid	B	B*35:20:01	H	H*02:23	918	0	0
mid	B	B*35:43:01G	H	H*02:23	918	0	0
mid	B	B*37:01:01G	H	H*02:23	918	0.0454333	0.00206418
mid	B	B*38:01:01G	H	H*02:23	919	-0.0251802	0.000634
mid	B	B*39:01:01G	H	H*02:23	918	-0.0149002	0.000222
mid	B	B*39:02:02G	H	H*02:23	918	0	0
mid	B	B*39:05:01G	H	H*02:23	918	0	0
mid	B	B*39:06:02G	H	H*02:23	918	-0.00664903	4.42e-05
mid	B	B*39:08	H	H*02:23	918	0	0
mid	B	B*39:10:01G	H	H*02:23	918	0.129492	0.0167683
mid	B	B*39:11	H	H*02:23	918	0	0
mid	B	B*40:01:01G	H	H*02:23	918	0.0348865	0.00121707
mid	B	B*40:02:01G	H	H*02:23	918	-0.0200347	0.000401
mid	B	B*40:04:01G	H	H*02:23	918	0	0
mid	B	B*40:05:01G	H	H*02:23	918	0	0
mid	B	B*40:06:01G	H	H*02:23	918	-0.00940828	8.85e-05
mid	B	B*40:08:01G	H	H*02:23	918	0	0
mid	B	B*40:11:01G	H	H*02:23	918	0	0
mid	B	B*40:16:01G	H	H*02:23	918	0	0
mid	B	B*40:27:01	H	H*02:23	918	0	0
mid	B	B*41:01:01G	H	H*02:23	920	0.0772499	0.00596755
mid	B	B*41:02:01G	H	H*02:23	918	-0.0154461	0.000239
mid	B	B*42:01:01G	H	H*02:23	918	-0.0231723	0.000537
mid	B	B*42:02:01G	H	H*02:23	918	0	0
mid	B	B*44:02:01G	H	H*02:23	918	-0.0180626	0.000326
mid	B	B*44:03:01G	H	H*02:23	918	0.0285644	0.000816
mid	B	B*44:03:02G	H	H*02:23	918	0.210356	0.0442498
mid	B	B*44:05:01G	H	H*02:23	918	0.074517	0.00555278
mid	B	B*44:10	H	H*02:23	918	0	0
mid	B	B*44:188	H	H*02:23	918	-0.00940828	8.85e-05
mid	B	B*44:212	H	H*02:23	918	-0.00664903	4.42e-05
mid	B	B*44:221	H	H*02:23	918	0	0
mid	B	B*44:224	H	H*02:23	918	0	0
mid	B	B*44:269	H	H*02:23	918	-0.011529	0.000133
mid	B	B*44:55	H	H*02:23	918	0.0612389	0.0037502
mid	B	B*45:01:01G	H	H*02:23	918	-0.0259504	0.000673
mid	B	B*47:01:01G	H	H*02:23	918	-0.0149002	0.000222
mid	B	B*48:01:01G	H	H*02:23	918	0	0
mid	B	B*49:01:01G	H	H*02:23	920	-0.010199	0.000104
mid	B	B*50:01:01G	H	H*02:23	919	-0.00631774	3.99e-05
mid	B	B*50:02:01G	H	H*02:23	918	-0.0108677	0.000118
mid	B	B*51:01:01G	H	H*02:23	919	-0.0461956	0.00213403
mid	B	B*51:02:01G	H	H*02:23	918	0	0
mid	B	B*51:08:01G	H	H*02:23	918	0.0926692	0.00858758
mid	B	B*52:01:01G	H	H*02:23	918	0.0473476	0.0022418
mid	B	B*52:01:02G	H	H*02:23	918	-0.00664903	4.42e-05
mid	B	B*53:01:01G	H	H*02:23	918	-0.0115019	0.000132
mid	B	B*55:01:01G	H	H*02:23	918	-0.0134834	0.000182
mid	B	B*56:01:01G	H	H*02:23	918	0.0959186	0.00920037
mid	B	B*57:01:01G	H	H*02:23	920	-0.0252014	0.000635
mid	B	B*57:02:01G	H	H*02:23	918	-0.011529	0.000133
mid	B	B*57:03:01G	H	H*02:23	918	0.0229602	0.000527
mid	B	B*57:04:01	H	H*02:23	918	-0.00664903	4.42e-05
mid	B	B*58:01:01G	H	H*02:23	918	-0.0433634	0.00188038
mid	B	B*58:02:01G	H	H*02:23	918	-0.00664903	4.42e-05
mid	B	B*78:01:01G	H	H*02:23	918	0	0
mid	B	B*81:01:01G	H	H*02:23	918	0	0
mid	B	B*82:01:01G	H	H*02:23	918	0	0
mid	B	B*07:02:01G	J	J*01:01:01:06	1001	0.0275685	0.00076
mid	B	B*07:05:01G	J	J*01:01:01:06	1000	-0.00952073	9.06e-05
mid	B	B*07:359	J	J*01:01:01:06	1000	-0.00966608	9.34e-05
mid	B	B*08:01:01G	J	J*01:01:01:06	1003	0.0433355	0.00187797
mid	B	B*13:02:01G	J	J*01:01:01:06	1000	-0.0302692	0.000916
mid	B	B*14:01:01G	J	J*01:01:01:06	1000	-0.0237364	0.000563
mid	B	B*14:02:01G	J	J*01:01:01:06	1002	-0.0152035	0.000231
mid	B	B*14:03	J	J*01:01:01:06	1000	0	0
mid	B	B*15:01:01G	J	J*01:01:01:06	1001	0.0896927	0.00804478
mid	B	B*15:03:01G	J	J*01:01:01:06	1001	-0.0341007	0.00116285
mid	B	B*15:04:01G	J	J*01:01:01:06	1000	0	0
mid	B	B*15:10:01G	J	J*01:01:01:06	1000	-0.0237364	0.000563
mid	B	B*15:15:01G	J	J*01:01:01:06	1000	0	0
mid	B	B*15:16:01G	J	J*01:01:01:06	1000	-0.0136767	0.000187
mid	B	B*15:17:01G	J	J*01:01:01:06	1000	-0.0106901	0.000114
mid	B	B*15:18:01G	J	J*01:01:01:06	1000	-0.0136767	0.000187
mid	B	B*15:30:01G	J	J*01:01:01:06	1000	0	0
mid	B	B*15:39:01G	J	J*01:01:01:06	1000	0	0
mid	B	B*18:01:01G	J	J*01:01:01:06	1000	0.0244801	0.000599
mid	B	B*27:02:01G	J	J*01:01:01:06	1000	-0.029115	0.000848
mid	B	B*27:03	J	J*01:01:01:06	1000	-0.00283668	8.05e-06
mid	B	B*27:05:02G	J	J*01:01:01:06	1000	0.00643446	4.14e-05
mid	B	B*35:01:01G	J	J*01:01:01:06	1001	0.0447883	0.00200599
mid	B	B*35:02:01G	J	J*01:01:01:06	1001	-0.065126	0.0042414
mid	B	B*35:03:01G	J	J*01:01:01:06	1000	0.0468305	0.00219309
mid	B	B*35:04:01G	J	J*01:01:01:06	1000	0	0
mid	B	B*35:05:01G	J	J*01:01:01:06	1000	0	0
mid	B	B*35:08:01G	J	J*01:01:01:06	1003	0.0533714	0.0028485
mid	B	B*35:12:01G	J	J*01:01:01:06	1000	0	0
mid	B	B*35:14:01G	J	J*01:01:01:06	1000	0	0
mid	B	B*35:16	J	J*01:01:01:06	1000	0	0
mid	B	B*35:17:01G	J	J*01:01:01:06	1000	0	0
mid	B	B*35:20:01	J	J*01:01:01:06	1000	0	0
mid	B	B*35:43:01G	J	J*01:01:01:06	1000	0	0
mid	B	B*37:01:01G	J	J*01:01:01:06	1000	0.0111184	0.000124
mid	B	B*38:01:01G	J	J*01:01:01:06	1001	-0.0283559	0.000804
mid	B	B*39:01:01G	J	J*01:01:01:06	1000	0.0259413	0.000673
mid	B	B*39:02:02G	J	J*01:01:01:06	1000	0	0
mid	B	B*39:05:01G	J	J*01:01:01:06	1000	0	0
mid	B	B*39:06:02G	J	J*01:01:01:06	1000	-0.00966608	9.34e-05
mid	B	B*39:08	J	J*01:01:01:06	1000	0	0
mid	B	B*39:10:01G	J	J*01:01:01:06	1000	-0.0307055	0.000943
mid	B	B*39:11	J	J*01:01:01:06	1000	0	0
mid	B	B*40:01:01G	J	J*01:01:01:06	1000	-0.0229339	0.000526
mid	B	B*40:02:01G	J	J*01:01:01:06	1000	0.0705213	0.00497326
mid	B	B*40:04:01G	J	J*01:01:01:06	1000	0	0
mid	B	B*40:05:01G	J	J*01:01:01:06	1000	0	0
mid	B	B*40:06:01G	J	J*01:01:01:06	1000	-0.0136767	0.000187
mid	B	B*40:08:01G	J	J*01:01:01:06	1000	0	0
mid	B	B*40:11:01G	J	J*01:01:01:06	1000	0	0
mid	B	B*40:16:01G	J	J*01:01:01:06	1000	0	0
mid	B	B*40:27:01	J	J*01:01:01:06	1000	0	0
mid	B	B*41:01:01G	J	J*01:01:01:06	1002	0.0626829	0.00392915
mid	B	B*41:02:01G	J	J*01:01:01:06	1000	-0.0279222	0.00078
mid	B	B*42:01:01G	J	J*01:01:01:06	1000	-0.0377017	0.00142142
mid	B	B*42:02:01G	J	J*01:01:01:06	1000	0	0
mid	B	B*44:02:01G	J	J*01:01:01:06	1000	0.0214858	0.000462
mid	B	B*44:03:01G	J	J*01:01:01:06	1000	-0.0510179	0.00260283
mid	B	B*44:03:02G	J	J*01:01:01:06	1000	-0.0193612	0.000375
mid	B	B*44:05:01G	J	J*01:01:01:06	1000	-0.0167589	0.000281
mid	B	B*44:10	J	J*01:01:01:06	1000	0	0
mid	B	B*44:188	J	J*01:01:01:06	1000	0.136617	0.0186643
mid	B	B*44:212	J	J*01:01:01:06	1000	-0.00966608	9.34e-05
mid	B	B*44:221	J	J*01:01:01:06	1000	0	0
mid	B	B*44:224	J	J*01:01:01:06	1000	0	0
mid	B	B*44:269	J	J*01:01:01:06	1000	0.0446291	0.00199175
mid	B	B*44:55	J	J*01:01:01:06	1000	0.0632102	0.00399553
mid	B	B*45:01:01G	J	J*01:01:01:06	1000	-0.0122011	0.000149
mid	B	B*47:01:01G	J	J*01:01:01:06	1000	-0.0193612	0.000375
mid	B	B*48:01:01G	J	J*01:01:01:06	1000	-0.00966608	9.34e-05
mid	B	B*49:01:01G	J	J*01:01:01:06	1002	-0.0572471	0.00327723
mid	B	B*50:01:01G	J	J*01:01:01:06	1001	0.00581414	3.38e-05
mid	B	B*50:02:01G	J	J*01:01:01:06	1000	-0.0157978	0.00025
mid	B	B*51:01:01G	J	J*01:01:01:06	1001	-0.00782821	6.13e-05
mid	B	B*51:02:01G	J	J*01:01:01:06	1000	0	0
mid	B	B*51:08:01G	J	J*01:01:01:06	1000	0.0409276	0.00167507
mid	B	B*52:01:01G	J	J*01:01:01:06	1000	0.00586939	3.44e-05
mid	B	B*52:01:02G	J	J*01:01:01:06	1000	-0.00966608	9.34e-05
mid	B	B*53:01:01G	J	J*01:01:01:06	1000	-0.0188394	0.000355
mid	B	B*55:01:01G	J	J*01:01:01:06	1000	0.0353091	0.00124673
mid	B	B*56:01:01G	J	J*01:01:01:06	1000	-0.0136767	0.000187
mid	B	B*57:01:01G	J	J*01:01:01:06	1002	-0.0114185	0.00013
mid	B	B*57:02:01G	J	J*01:01:01:06	1000	0.0197369	0.00039
mid	B	B*57:03:01G	J	J*01:01:01:06	1000	-0.0322204	0.00103816
mid	B	B*57:04:01	J	J*01:01:01:06	1000	-0.00966608	9.34e-05
mid	B	B*58:01:01G	J	J*01:01:01:06	1000	-0.0201999	0.000408
mid	B	B*58:02:01G	J	J*01:01:01:06	1000	-0.00966608	9.34e-05
mid	B	B*78:01:01G	J	J*01:01:01:06	1000	0	0
mid	B	B*81:01:01G	J	J*01:01:01:06	1000	0	0
mid	B	B*82:01:01G	J	J*01:01:01:06	1000	0	0
mid	B	B*07:02:01G	J	J*01:01:01:08	1001	-0.0269303	0.000725
mid	B	B*07:05:01G	J	J*01:01:01:08	1000	-0.0638019	0.00407068
mid	B	B*07:359	J	J*01:01:01:08	1000	-0.0100203	0.0001
mid	B	B*08:01:01G	J	J*01:01:01:08	1003	-0.0571383	0.00326478
mid	B	B*13:02:01G	J	J*01:01:01:08	1000	-0.0462906	0.00214282
mid	B	B*14:01:01G	J	J*01:01:01:08	1000	0.0185626	0.000345
mid	B	B*14:02:01G	J	J*01:01:01:08	1002	-0.019188	0.000368
mid	B	B*14:03	J	J*01:01:01:08	1000	0	0
mid	B	B*15:01:01G	J	J*01:01:01:08	1001	-0.0348671	0.00121572
mid	B	B*15:03:01G	J	J*01:01:01:08	1001	-0.0361688	0.00130818
mid	B	B*15:04:01G	J	J*01:01:01:08	1000	0	0
mid	B	B*15:10:01G	J	J*01:01:01:08	1000	0.0185626	0.000345
mid	B	B*15:15:01G	J	J*01:01:01:08	1000	0	0
mid	B	B*15:16:01G	J	J*01:01:01:08	1000	0.0604427	0.00365332
mid	B	B*15:17:01G	J	J*01:01:01:08	1000	-0.013269	0.000176
mid	B	B*15:18:01G	J	J*01:01:01:08	1000	-0.0141779	0.000201
mid	B	B*15:30:01G	J	J*01:01:01:08	1000	0	0
mid	B	B*15:39:01G	J	J*01:01:01:08	1000	0	0
mid	B	B*18:01:01G	J	J*01:01:01:08	1000	-0.0363148	0.00131876
mid	B	B*27:02:01G	J	J*01:01:01:08	1000	0.0404191	0.0016337
mid	B	B*27:03	J	J*01:01:01:08	1000	-0.034904	0.00121829
mid	B	B*27:05:02G	J	J*01:01:01:08	1000	-0.0301819	0.000911
mid	B	B*35:01:01G	J	J*01:01:01:08	1001	-0.0296031	0.000876
mid	B	B*35:02:01G	J	J*01:01:01:08	1001	0.0147852	0.000219
mid	B	B*35:03:01G	J	J*01:01:01:08	1000	0.0262272	0.000688
mid	B	B*35:04:01G	J	J*01:01:01:08	1000	0	0
mid	B	B*35:05:01G	J	J*01:01:01:08	1000	0	0
mid	B	B*35:08:01G	J	J*01:01:01:08	1003	0.0502138	0.00252142
mid	B	B*35:12:01G	J	J*01:01:01:08	1000	0	0
mid	B	B*35:14:01G	J	J*01:01:01:08	1000	0	0
mid	B	B*35:16	J	J*01:01:01:08	1000	0	0
mid	B	B*35:17:01G	J	J*01:01:01:08	1000	0	0
mid	B	B*35:20:01	J	J*01:01:01:08	1000	0	0
mid	B	B*35:43:01G	J	J*01:01:01:08	1000	0	0
mid	B	B*37:01:01G	J	J*01:01:01:08	1000	0.00938321	8.8e-05
mid	B	B*38:01:01G	J	J*01:01:01:08	1001	0.246987	0.0610028
mid	B	B*39:01:01G	J	J*01:01:01:08	1000	0.0248143	0.000616
mid	B	B*39:02:02G	J	J*01:01:01:08	1000	0	0
mid	B	B*39:05:01G	J	J*01:01:01:08	1000	0	0
mid	B	B*39:06:02G	J	J*01:01:01:08	1000	-0.0100203	0.0001
mid	B	B*39:08	J	J*01:01:01:08	1000	0	0
mid	B	B*39:10:01G	J	J*01:01:01:08	1000	0.0351812	0.00123772
mid	B	B*39:11	J	J*01:01:01:08	1000	0	0
mid	B	B*40:01:01G	J	J*01:01:01:08	1000	-0.00204551	4.18e-06
mid	B	B*40:02:01G	J	J*01:01:01:08	1000	0.0351812	0.00123772
mid	B	B*40:04:01G	J	J*01:01:01:08	1000	0	0
mid	B	B*40:05:01G	J	J*01:01:01:08	1000	0	0
mid	B	B*40:06:01G	J	J*01:01:01:08	1000	-0.0141779	0.000201
mid	B	B*40:08:01G	J	J*01:01:01:08	1000	0	0
mid	B	B*40:11:01G	J	J*01:01:01:08	1000	0	0
mid	B	B*40:16:01G	J	J*01:01:01:08	1000	0	0
mid	B	B*40:27:01	J	J*01:01:01:08	1000	0	0
mid	B	B*41:01:01G	J	J*01:01:01:08	1002	-0.0196768	0.000387
mid	B	B*41:02:01G	J	J*01:01:01:08	1000	0.306018	0.093647
mid	B	B*42:01:01G	J	J*01:01:01:08	1000	-0.0116564	0.000136
mid	B	B*42:02:01G	J	J*01:01:01:08	1000	0	0
mid	B	B*44:02:01G	J	J*01:01:01:08	1000	0.0522035	0.0027252
mid	B	B*44:03:01G	J	J*01:01:01:08	1000	0.00470324	2.21e-05
mid	B	B*44:03:02G	J	J*01:01:01:08	1000	-0.0200707	0.000403
mid	B	B*44:05:01G	J	J*01:01:01:08	1000	-0.017373	0.000302
mid	B	B*44:10	J	J*01:01:01:08	1000	0	0
mid	B	B*44:188	J	J*01:01:01:08	1000	-0.0141779	0.000201
mid	B	B*44:212	J	J*01:01:01:08	1000	-0.0100203	0.0001
mid	B	B*44:221	J	J*01:01:01:08	1000	0	0
mid	B	B*44:224	J	J*01:01:01:08	1000	0	0
mid	B	B*44:269	J	J*01:01:01:08	1000	-0.017373	0.000302
mid	B	B*44:55	J	J*01:01:01:08	1000	-0.0246062	0.000605
mid	B	B*45:01:01G	J	J*01:01:01:08	1000	-0.0138161	0.000191
mid	B	B*47:01:01G	J	J*01:01:01:08	1000	-0.0200707	0.000403
mid	B	B*48:01:01G	J	J*01:01:01:08	1000	-0.0100203	0.0001
mid	B	B*49:01:01G	J	J*01:01:01:08	1002	-0.0132736	0.000176
mid	B	B*50:01:01G	J	J*01:01:01:08	1001	-0.0515482	0.00265722
mid	B	B*50:02:01G	J	J*01:01:01:08	1000	-0.0163767	0.000268
mid	B	B*51:01:01G	J	J*01:01:01:08	1001	0.00629271	3.96e-05
mid	B	B*51:02:01G	J	J*01:01:01:08	1000	0	0
mid	B	B*51:08:01G	J	J*01:01:01:08	1000	-0.0252541	0.000638
mid	B	B*52:01:01G	J	J*01:01:01:08	1000	-0.019916	0.000397
mid	B	B*52:01:02G	J	J*01:01:01:08	1000	-0.0100203	0.0001
mid	B	B*53:01:01G	J	J*01:01:01:08	1000	-0.0219324	0.000481
mid	B	B*55:01:01G	J	J*01:01:01:08	1000	0.03256	0.00106015
mid	B	B*56:01:01G	J	J*01:01:01:08	1000	-0.0141779	0.000201
mid	B	B*57:01:01G	J	J*01:01:01:08	1002	-0.0379612	0.00144105
mid	B	B*57:02:01G	J	J*01:01:01:08	1000	-0.0246062	0.000605
mid	B	B*57:03:01G	J	J*01:01:01:08	1000	-0.0334011	0.00111563
mid	B	B*57:04:01	J	J*01:01:01:08	1000	-0.0100203	0.0001
mid	B	B*58:01:01G	J	J*01:01:01:08	1000	-0.0375362	0.00140897
mid	B	B*58:02:01G	J	J*01:01:01:08	1000	-0.0100203	0.0001
mid	B	B*78:01:01G	J	J*01:01:01:08	1000	0	0
mid	B	B*81:01:01G	J	J*01:01:01:08	1000	0	0
mid	B	B*82:01:01G	J	J*01:01:01:08	1000	0	0
mid	B	B*07:02:01G	J	J*01:01:01:09	1001	-0.0342642	0.00117403
mid	B	B*07:05:01G	J	J*01:01:01:09	1000	0.177005	0.0313307
mid	B	B*07:359	J	J*01:01:01:09	1000	-0.0184634	0.000341
mid	B	B*08:01:01G	J	J*01:01:01:09	1003	-0.0193045	0.000373
mid	B	B*13:02:01G	J	J*01:01:01:09	1000	0.227858	0.0519194
mid	B	B*14:01:01G	J	J*01:01:01:09	1000	0.00388905	1.51e-05
mid	B	B*14:02:01G	J	J*01:01:01:09	1002	0.276654	0.0765376
mid	B	B*14:03	J	J*01:01:01:09	1000	0	0
mid	B	B*15:01:01G	J	J*01:01:01:09	1001	-0.0118747	0.000141
mid	B	B*15:03:01G	J	J*01:01:01:09	1001	0.00489712	2.4e-05
mid	B	B*15:04:01G	J	J*01:01:01:09	1000	0	0
mid	B	B*15:10:01G	J	J*01:01:01:09	1000	0.12696	0.0161189
mid	B	B*15:15:01G	J	J*01:01:01:09	1000	0	0
mid	B	B*15:16:01G	J	J*01:01:01:09	1000	0.0164234	0.00027
mid	B	B*15:17:01G	J	J*01:01:01:09	1000	-0.0688488	0.00474015
mid	B	B*15:18:01G	J	J*01:01:01:09	1000	0.0164234	0.00027
mid	B	B*15:30:01G	J	J*01:01:01:09	1000	0	0
mid	B	B*15:39:01G	J	J*01:01:01:09	1000	0	0
mid	B	B*18:01:01G	J	J*01:01:01:09	1000	-0.0515119	0.00265348
mid	B	B*27:02:01G	J	J*01:01:01:09	1000	-0.0556132	0.00309283
mid	B	B*27:03	J	J*01:01:01:09	1000	0.00551662	3.04e-05
mid	B	B*27:05:02G	J	J*01:01:01:09	1000	0.045026	0.00202734
mid	B	B*35:01:01G	J	J*01:01:01:09	1001	-0.0305634	0.000934
mid	B	B*35:02:01G	J	J*01:01:01:09	1001	-0.0745283	0.00555447
mid	B	B*35:03:01G	J	J*01:01:01:09	1000	-0.0438963	0.00192689
mid	B	B*35:04:01G	J	J*01:01:01:09	1000	0	0
mid	B	B*35:05:01G	J	J*01:01:01:09	1000	0	0
mid	B	B*35:08:01G	J	J*01:01:01:09	1003	-0.0743993	0.00553525
mid	B	B*35:12:01G	J	J*01:01:01:09	1000	0	0
mid	B	B*35:14:01G	J	J*01:01:01:09	1000	0	0
mid	B	B*35:16	J	J*01:01:01:09	1000	0	0
mid	B	B*35:17:01G	J	J*01:01:01:09	1000	0	0
mid	B	B*35:20:01	J	J*01:01:01:09	1000	0	0
mid	B	B*35:43:01G	J	J*01:01:01:09	1000	0	0
mid	B	B*37:01:01G	J	J*01:01:01:09	1000	-0.00304334	9.26e-06
mid	B	B*38:01:01G	J	J*01:01:01:09	1001	-0.0719902	0.00518259
mid	B	B*39:01:01G	J	J*01:01:01:09	1000	0.0125318	0.000157
mid	B	B*39:02:02G	J	J*01:01:01:09	1000	0	0
mid	B	B*39:05:01G	J	J*01:01:01:09	1000	0	0
mid	B	B*39:06:02G	J	J*01:01:01:09	1000	-0.0184634	0.000341
mid	B	B*39:08	J	J*01:01:01:09	1000	0	0
mid	B	B*39:10:01G	J	J*01:01:01:09	1000	-0.00133732	1.79e-06
mid	B	B*39:11	J	J*01:01:01:09	1000	0	0
mid	B	B*40:01:01G	J	J*01:01:01:09	1000	-0.0616075	0.00379549
mid	B	B*40:02:01G	J	J*01:01:01:09	1000	-0.0204419	0.000418
mid	B	B*40:04:01G	J	J*01:01:01:09	1000	0	0
mid	B	B*40:05:01G	J	J*01:01:01:09	1000	0	0
mid	B	B*40:06:01G	J	J*01:01:01:09	1000	-0.0261242	0.000682
mid	B	B*40:08:01G	J	J*01:01:01:09	1000	0	0
mid	B	B*40:11:01G	J	J*01:01:01:09	1000	0	0
mid	B	B*40:16:01G	J	J*01:01:01:09	1000	0	0
mid	B	B*40:27:01	J	J*01:01:01:09	1000	0	0
mid	B	B*41:01:01G	J	J*01:01:01:09	1002	-0.0760184	0.0057788
mid	B	B*41:02:01G	J	J*01:01:01:09	1000	-0.0510264	0.00260369
mid	B	B*42:01:01G	J	J*01:01:01:09	1000	0.146923	0.0215862
mid	B	B*42:02:01G	J	J*01:01:01:09	1000	0	0
mid	B	B*44:02:01G	J	J*01:01:01:09	1000	-0.0247999	0.000615
mid	B	B*44:03:01G	J	J*01:01:01:09	1000	0.0557907	0.0031126
mid	B	B*44:03:02G	J	J*01:01:01:09	1000	-0.0369823	0.00136769
mid	B	B*44:05:01G	J	J*01:01:01:09	1000	-0.0320116	0.00102474
mid	B	B*44:10	J	J*01:01:01:09	1000	0	0
mid	B	B*44:188	J	J*01:01:01:09	1000	-0.0261242	0.000682
mid	B	B*44:212	J	J*01:01:01:09	1000	-0.0184634	0.000341
mid	B	B*44:221	J	J*01:01:01:09	1000	0	0
mid	B	B*44:224	J	J*01:01:01:09	1000	0	0
mid	B	B*44:269	J	J*01:01:01:09	1000	-0.0320116	0.00102474
mid	B	B*44:55	J	J*01:01:01:09	1000	-0.0453394	0.00205566
mid	B	B*45:01:01G	J	J*01:01:01:09	1000	-0.0441153	0.00194616
mid	B	B*47:01:01G	J	J*01:01:01:09	1000	-0.00686642	4.71e-05
mid	B	B*48:01:01G	J	J*01:01:01:09	1000	-0.0184634	0.000341
mid	B	B*49:01:01G	J	J*01:01:01:09	1002	0.0719971	0.00518358
mid	B	B*50:01:01G	J	J*01:01:01:09	1001	-0.0597175	0.00356617
mid	B	B*50:02:01G	J	J*01:01:01:09	1000	-0.00560266	3.14e-05
mid	B	B*51:01:01G	J	J*01:01:01:09	1001	-0.0697117	0.00485972
mid	B	B*51:02:01G	J	J*01:01:01:09	1000	0	0
mid	B	B*51:08:01G	J	J*01:01:01:09	1000	-0.0371957	0.00138352
mid	B	B*52:01:01G	J	J*01:01:01:09	1000	-0.0405406	0.00164354
mid	B	B*52:01:02G	J	J*01:01:01:09	1000	-0.0184634	0.000341
mid	B	B*53:01:01G	J	J*01:01:01:09	1000	0.0458692	0.00210399
mid	B	B*55:01:01G	J	J*01:01:01:09	1000	-0.0150829	0.000227
mid	B	B*56:01:01G	J	J*01:01:01:09	1000	-0.0261242	0.000682
mid	B	B*57:01:01G	J	J*01:01:01:09	1002	-0.041599	0.00173048
mid	B	B*57:02:01G	J	J*01:01:01:09	1000	0.00388905	1.51e-05
mid	B	B*57:03:01G	J	J*01:01:01:09	1000	0.011354	0.000129
mid	B	B*57:04:01	J	J*01:01:01:09	1000	-0.0184634	0.000341
mid	B	B*58:01:01G	J	J*01:01:01:09	1000	0.0690903	0.00477347
mid	B	B*58:02:01G	J	J*01:01:01:09	1000	-0.0184634	0.000341
mid	B	B*78:01:01G	J	J*01:01:01:09	1000	0	0
mid	B	B*81:01:01G	J	J*01:01:01:09	1000	0	0
mid	B	B*82:01:01G	J	J*01:01:01:09	1000	0	0
mid	B	B*07:02:01G	J	J*01:01:01:21	1005	0.0298988	0.000894
mid	B	B*07:05:01G	J	J*01:01:01:21	1004	-0.113378	0.0128545
mid	B	B*07:359	J	J*01:01:01:21	1004	0.025227	0.000636
mid	B	B*08:01:01G	J	J*01:01:01:21	1007	0.0243671	0.000594
mid	B	B*13:02:01G	J	J*01:01:01:21	1004	-0.154565	0.0238903
mid	B	B*14:01:01G	J	J*01:01:01:21	1004	-0.000498	2.48e-07
mid	B	B*14:02:01G	J	J*01:01:01:21	1006	-0.216161	0.0467254
mid	B	B*14:03	J	J*01:01:01:21	1004	0	0
mid	B	B*15:01:01G	J	J*01:01:01:21	1005	-0.0155512	0.000242
mid	B	B*15:03:01G	J	J*01:01:01:21	1005	0.0304509	0.000927
mid	B	B*15:04:01G	J	J*01:01:01:21	1004	0	0
mid	B	B*15:10:01G	J	J*01:01:01:21	1004	-0.104573	0.0109356
mid	B	B*15:15:01G	J	J*01:01:01:21	1004	0	0
mid	B	B*15:16:01G	J	J*01:01:01:21	1004	-0.0362676	0.00131533
mid	B	B*15:17:01G	J	J*01:01:01:21	1004	0.0706988	0.00499832
mid	B	B*15:18:01G	J	J*01:01:01:21	1004	-0.000287	8.22e-08
mid	B	B*15:30:01G	J	J*01:01:01:21	1004	0	0
mid	B	B*15:39:01G	J	J*01:01:01:21	1004	0	0
mid	B	B*18:01:01G	J	J*01:01:01:21	1004	0.0460575	0.00212129
mid	B	B*27:02:01G	J	J*01:01:01:21	1004	0.0419424	0.00175917
mid	B	B*27:03	J	J*01:01:01:21	1004	0.0140572	0.000198
mid	B	B*27:05:02G	J	J*01:01:01:21	1004	-0.026142	0.000683
mid	B	B*35:01:01G	J	J*01:01:01:21	1005	0.0201934	0.000408
mid	B	B*35:02:01G	J	J*01:01:01:21	1005	0.0850429	0.0072323
mid	B	B*35:03:01G	J	J*01:01:01:21	1004	0.00300245	9.01e-06
mid	B	B*35:04:01G	J	J*01:01:01:21	1004	0	0
mid	B	B*35:05:01G	J	J*01:01:01:21	1004	0	0
mid	B	B*35:08:01G	J	J*01:01:01:21	1007	0.0141739	0.000201
mid	B	B*35:12:01G	J	J*01:01:01:21	1004	0	0
mid	B	B*35:14:01G	J	J*01:01:01:21	1004	0	0
mid	B	B*35:16	J	J*01:01:01:21	1004	0	0
mid	B	B*35:17:01G	J	J*01:01:01:21	1004	0	0
mid	B	B*35:20:01	J	J*01:01:01:21	1004	0	0
mid	B	B*35:43:01G	J	J*01:01:01:21	1004	0	0
mid	B	B*37:01:01G	J	J*01:01:01:21	1004	-0.00667164	4.45e-05
mid	B	B*38:01:01G	J	J*01:01:01:21	1005	-0.0439908	0.00193519
mid	B	B*39:01:01G	J	J*01:01:01:21	1004	-0.0346396	0.00119991
mid	B	B*39:02:02G	J	J*01:01:01:21	1004	0	0
mid	B	B*39:05:01G	J	J*01:01:01:21	1004	0	0
mid	B	B*39:06:02G	J	J*01:01:01:21	1004	0.025227	0.000636
mid	B	B*39:08	J	J*01:01:01:21	1004	0	0
mid	B	B*39:10:01G	J	J*01:01:01:21	1004	-0.000644	4.14e-07
mid	B	B*39:11	J	J*01:01:01:21	1004	0	0
mid	B	B*40:01:01G	J	J*01:01:01:21	1004	0.0647908	0.00419785
mid	B	B*40:02:01G	J	J*01:01:01:21	1004	-0.0329552	0.00108604
mid	B	B*40:04:01G	J	J*01:01:01:21	1004	0	0
mid	B	B*40:05:01G	J	J*01:01:01:21	1004	0	0
mid	B	B*40:06:01G	J	J*01:01:01:21	1004	0.0356942	0.00127407
mid	B	B*40:08:01G	J	J*01:01:01:21	1004	0	0
mid	B	B*40:11:01G	J	J*01:01:01:21	1004	0	0
mid	B	B*40:16:01G	J	J*01:01:01:21	1004	0	0
mid	B	B*40:27:01	J	J*01:01:01:21	1004	0	0
mid	B	B*41:01:01G	J	J*01:01:01:21	1006	0.042727	0.00182559
mid	B	B*41:02:01G	J	J*01:01:01:21	1004	-0.0900749	0.00811349
mid	B	B*42:01:01G	J	J*01:01:01:21	1004	-0.0999734	0.00999469
mid	B	B*42:02:01G	J	J*01:01:01:21	1004	0	0
mid	B	B*44:02:01G	J	J*01:01:01:21	1004	-0.0134834	0.000182
mid	B	B*44:03:01G	J	J*01:01:01:21	1004	-0.0242093	0.000586
mid	B	B*44:03:02G	J	J*01:01:01:21	1004	0.0505296	0.00255324
mid	B	B*44:05:01G	J	J*01:01:01:21	1004	0.0437381	0.00191302
mid	B	B*44:10	J	J*01:01:01:21	1004	0	0
mid	B	B*44:188	J	J*01:01:01:21	1004	-0.0362676	0.00131533
mid	B	B*44:212	J	J*01:01:01:21	1004	0.025227	0.000636
mid	B	B*44:221	J	J*01:01:01:21	1004	0	0
mid	B	B*44:224	J	J*01:01:01:21	1004	0	0
mid	B	B*44:269	J	J*01:01:01:21	1004	0.0143451	0.000206
mid	B	B*44:55	J	J*01:01:01:21	1004	0.0203176	0.000413
mid	B	B*45:01:01G	J	J*01:01:01:21	1004	0.0504272	0.0025429
mid	B	B*47:01:01G	J	J*01:01:01:21	1004	0.0109412	0.00012
mid	B	B*48:01:01G	J	J*01:01:01:21	1004	0.025227	0.000636
mid	B	B*49:01:01G	J	J*01:01:01:21	1006	-0.0254334	0.000647
mid	B	B*50:01:01G	J	J*01:01:01:21	1005	0.0677839	0.00459465
mid	B	B*50:02:01G	J	J*01:01:01:21	1004	0.0204493	0.000418
mid	B	B*51:01:01G	J	J*01:01:01:21	1005	0.061436	0.00377439
mid	B	B*51:02:01G	J	J*01:01:01:21	1004	0	0
mid	B	B*51:08:01G	J	J*01:01:01:21	1004	0.0247475	0.000612
mid	B	B*52:01:01G	J	J*01:01:01:21	1004	0.0425367	0.00180937
mid	B	B*52:01:02G	J	J*01:01:01:21	1004	0.025227	0.000636
mid	B	B*53:01:01G	J	J*01:01:01:21	1004	-0.0180195	0.000325
mid	B	B*55:01:01G	J	J*01:01:01:21	1004	-0.0189403	0.000359
mid	B	B*56:01:01G	J	J*01:01:01:21	1004	0.0356942	0.00127407
mid	B	B*57:01:01G	J	J*01:01:01:21	1006	0.0520528	0.00270949
mid	B	B*57:02:01G	J	J*01:01:01:21	1004	-0.000498	2.48e-07
mid	B	B*57:03:01G	J	J*01:01:01:21	1004	0.00703042	4.94e-05
mid	B	B*57:04:01	J	J*01:01:01:21	1004	0.025227	0.000636
mid	B	B*58:01:01G	J	J*01:01:01:21	1004	-0.0296298	0.000878
mid	B	B*58:02:01G	J	J*01:01:01:21	1004	0.025227	0.000636
mid	B	B*78:01:01G	J	J*01:01:01:21	1004	0	0
mid	B	B*81:01:01G	J	J*01:01:01:21	1004	0	0
mid	B	B*82:01:01G	J	J*01:01:01:21	1004	0	0
mid	B	B*07:02:01G	J	J*01:01:01:24	1001	-0.00787941	6.21e-05
mid	B	B*07:05:01G	J	J*01:01:01:24	1000	-0.00637364	4.06e-05
mid	B	B*07:359	J	J*01:01:01:24	1000	-0.001001	1e-06
mid	B	B*08:01:01G	J	J*01:01:01:24	1003	-0.00812534	6.6e-05
mid	B	B*13:02:01G	J	J*01:01:01:24	1000	-0.00842512	7.1e-05
mid	B	B*14:01:01G	J	J*01:01:01:24	1000	-0.0024581	6.04e-06
mid	B	B*14:02:01G	J	J*01:01:01:24	1002	-0.00970727	9.42e-05
mid	B	B*14:03	J	J*01:01:01:24	1000	0	0
mid	B	B*15:01:01G	J	J*01:01:01:24	1001	-0.00348331	1.21e-05
mid	B	B*15:03:01G	J	J*01:01:01:24	1001	-0.00547392	3e-05
mid	B	B*15:04:01G	J	J*01:01:01:24	1000	0	0
mid	B	B*15:10:01G	J	J*01:01:01:24	1000	-0.0024581	6.04e-06
mid	B	B*15:15:01G	J	J*01:01:01:24	1000	0	0
mid	B	B*15:16:01G	J	J*01:01:01:24	1000	-0.00141634	2.01e-06
mid	B	B*15:17:01G	J	J*01:01:01:24	1000	-0.00629632	3.96e-05
mid	B	B*15:18:01G	J	J*01:01:01:24	1000	-0.00141634	2.01e-06
mid	B	B*15:30:01G	J	J*01:01:01:24	1000	0	0
mid	B	B*15:39:01G	J	J*01:01:01:24	1000	0	0
mid	B	B*18:01:01G	J	J*01:01:01:24	1000	-0.0119568	0.000143
mid	B	B*27:02:01G	J	J*01:01:01:24	1000	-0.0030151	9.09e-06
mid	B	B*27:03	J	J*01:01:01:24	1000	-0.00348682	1.22e-05
mid	B	B*27:05:02G	J	J*01:01:01:24	1000	-0.0030151	9.09e-06
mid	B	B*35:01:01G	J	J*01:01:01:24	1001	-0.00993944	9.88e-05
mid	B	B*35:02:01G	J	J*01:01:01:24	1001	-0.00925959	8.57e-05
mid	B	B*35:03:01G	J	J*01:01:01:24	1000	-0.00620162	3.85e-05
mid	B	B*35:04:01G	J	J*01:01:01:24	1000	0	0
mid	B	B*35:05:01G	J	J*01:01:01:24	1000	0	0
mid	B	B*35:08:01G	J	J*01:01:01:24	1003	-0.00660434	4.36e-05
mid	B	B*35:12:01G	J	J*01:01:01:24	1000	0	0
mid	B	B*35:14:01G	J	J*01:01:01:24	1000	0	0
mid	B	B*35:16	J	J*01:01:01:24	1000	0	0
mid	B	B*35:17:01G	J	J*01:01:01:24	1000	0	0
mid	B	B*35:20:01	J	J*01:01:01:24	1000	0	0
mid	B	B*35:43:01G	J	J*01:01:01:24	1000	0	0
mid	B	B*37:01:01G	J	J*01:01:01:24	1000	-0.00393204	1.55e-05
mid	B	B*38:01:01G	J	J*01:01:01:24	1001	-0.0075513	5.7e-05
mid	B	B*39:01:01G	J	J*01:01:01:24	1000	-0.0022428	5.03e-06
mid	B	B*39:02:02G	J	J*01:01:01:24	1000	0	0
mid	B	B*39:05:01G	J	J*01:01:01:24	1000	0	0
mid	B	B*39:06:02G	J	J*01:01:01:24	1000	-0.001001	1e-06
mid	B	B*39:08	J	J*01:01:01:24	1000	0	0
mid	B	B*39:10:01G	J	J*01:01:01:24	1000	-0.0031798	1.01e-05
mid	B	B*39:11	J	J*01:01:01:24	1000	0	0
mid	B	B*40:01:01G	J	J*01:01:01:24	1000	-0.00474525	2.25e-05
mid	B	B*40:02:01G	J	J*01:01:01:24	1000	-0.0031798	1.01e-05
mid	B	B*40:04:01G	J	J*01:01:01:24	1000	0	0
mid	B	B*40:05:01G	J	J*01:01:01:24	1000	0	0
mid	B	B*40:06:01G	J	J*01:01:01:24	1000	-0.00141634	2.01e-06
mid	B	B*40:08:01G	J	J*01:01:01:24	1000	0	0
mid	B	B*40:11:01G	J	J*01:01:01:24	1000	0	0
mid	B	B*40:16:01G	J	J*01:01:01:24	1000	0	0
mid	B	B*40:27:01	J	J*01:01:01:24	1000	0	0
mid	B	B*41:01:01G	J	J*01:01:01:24	1002	-0.0108211	0.000117
mid	B	B*41:02:01G	J	J*01:01:01:24	1000	-0.00623249	3.88e-05
mid	B	B*42:01:01G	J	J*01:01:01:24	1000	-0.00390431	1.52e-05
mid	B	B*42:02:01G	J	J*01:01:01:24	1000	0	0
mid	B	B*44:02:01G	J	J*01:01:01:24	1000	-0.00654184	4.28e-05
mid	B	B*44:03:01G	J	J*01:01:01:24	1000	-0.00528332	2.79e-05
mid	B	B*44:03:02G	J	J*01:01:01:24	1000	-0.00200502	4.02e-06
mid	B	B*44:05:01G	J	J*01:01:01:24	1000	-0.00173552	3.01e-06
mid	B	B*44:10	J	J*01:01:01:24	1000	0	0
mid	B	B*44:188	J	J*01:01:01:24	1000	-0.00141634	2.01e-06
mid	B	B*44:212	J	J*01:01:01:24	1000	-0.001001	1e-06
mid	B	B*44:221	J	J*01:01:01:24	1000	0	0
mid	B	B*44:224	J	J*01:01:01:24	1000	0	0
mid	B	B*44:269	J	J*01:01:01:24	1000	-0.00173552	3.01e-06
mid	B	B*44:55	J	J*01:01:01:24	1000	-0.0024581	6.04e-06
mid	B	B*45:01:01G	J	J*01:01:01:24	1000	-0.00403441	1.63e-05
mid	B	B*47:01:01G	J	J*01:01:01:24	1000	-0.00200502	4.02e-06
mid	B	B*48:01:01G	J	J*01:01:01:24	1000	-0.001001	1e-06
mid	B	B*49:01:01G	J	J*01:01:01:24	1002	-0.010955	0.00012
mid	B	B*50:01:01G	J	J*01:01:01:24	1001	-0.0104369	0.000109
mid	B	B*50:02:01G	J	J*01:01:01:24	1000	-0.00163599	2.68e-06
mid	B	B*51:01:01G	J	J*01:01:01:24	1001	-0.0117103	0.000137
mid	B	B*51:02:01G	J	J*01:01:01:24	1000	0	0
mid	B	B*51:08:01G	J	J*01:01:01:24	1000	-0.00465178	2.16e-05
mid	B	B*52:01:01G	J	J*01:01:01:24	1000	-0.00957915	9.18e-05
mid	B	B*52:01:02G	J	J*01:01:01:24	1000	-0.001001	1e-06
mid	B	B*53:01:01G	J	J*01:01:01:24	1000	-0.00765141	5.85e-05
mid	B	B*55:01:01G	J	J*01:01:01:24	1000	-0.00593565	3.52e-05
mid	B	B*56:01:01G	J	J*01:01:01:24	1000	-0.00141634	2.01e-06
mid	B	B*57:01:01G	J	J*01:01:01:24	1002	-0.0037926	1.44e-05
mid	B	B*57:02:01G	J	J*01:01:01:24	1000	-0.0024581	6.04e-06
mid	B	B*57:03:01G	J	J*01:01:01:24	1000	0.299998	0.0899991
mid	B	B*57:04:01	J	J*01:01:01:24	1000	-0.001001	1e-06
mid	B	B*58:01:01G	J	J*01:01:01:24	1000	-0.00667929	4.46e-05
mid	B	B*58:02:01G	J	J*01:01:01:24	1000	-0.001001	1e-06
mid	B	B*78:01:01G	J	J*01:01:01:24	1000	0	0
mid	B	B*81:01:01G	J	J*01:01:01:24	1000	0	0
mid	B	B*82:01:01G	J	J*01:01:01:24	1000	0	0
mid	B	B*07:02:01G	L	L*01:01:01:03	998	0.0718399	0.00516098
mid	B	B*07:05:01G	L	L*01:01:01:03	997	-0.107366	0.0115275
mid	B	B*07:359	L	L*01:01:01:03	997	-0.0132958	0.000177
mid	B	B*08:01:01G	L	L*01:01:01:03	1000	0.0241673	0.000584
mid	B	B*13:02:01G	L	L*01:01:01:03	997	0.122171	0.0149259
mid	B	B*14:01:01G	L	L*01:01:01:03	997	-0.0705896	0.00498289
mid	B	B*14:02:01G	L	L*01:01:01:03	999	0.0957535	0.00916873
mid	B	B*14:03	L	L*01:01:01:03	997	0	0
mid	B	B*15:01:01G	L	L*01:01:01:03	998	-0.0460245	0.00211825
mid	B	B*15:03:01G	L	L*01:01:01:03	998	0.033687	0.00113481
mid	B	B*15:04:01G	L	L*01:01:01:03	997	0	0
mid	B	B*15:10:01G	L	L*01:01:01:03	997	-0.0136803	0.000187
mid	B	B*15:15:01G	L	L*01:01:01:03	997	0	0
mid	B	B*15:16:01G	L	L*01:01:01:03	997	-0.0516031	0.00266288
mid	B	B*15:17:01G	L	L*01:01:01:03	997	0.0329865	0.00108811
mid	B	B*15:18:01G	L	L*01:01:01:03	997	0.0139779	0.000195
mid	B	B*15:30:01G	L	L*01:01:01:03	997	0	0
mid	B	B*15:39:01G	L	L*01:01:01:03	997	0	0
mid	B	B*18:01:01G	L	L*01:01:01:03	997	-0.0961354	0.00924201
mid	B	B*27:02:01G	L	L*01:01:01:03	997	-0.00902417	8.14e-05
mid	B	B*27:03	L	L*01:01:01:03	997	-0.0194057	0.000377
mid	B	B*27:05:02G	L	L*01:01:01:03	997	-0.0710731	0.00505139
mid	B	B*35:01:01G	L	L*01:01:01:03	998	-0.0138054	0.000191
mid	B	B*35:02:01G	L	L*01:01:01:03	998	-0.133719	0.0178808
mid	B	B*35:03:01G	L	L*01:01:01:03	997	0.00299711	8.98e-06
mid	B	B*35:04:01G	L	L*01:01:01:03	997	0	0
mid	B	B*35:05:01G	L	L*01:01:01:03	997	0	0
mid	B	B*35:08:01G	L	L*01:01:01:03	1000	0.00721376	5.2e-05
mid	B	B*35:12:01G	L	L*01:01:01:03	997	0	0
mid	B	B*35:14:01G	L	L*01:01:01:03	997	0	0
mid	B	B*35:16	L	L*01:01:01:03	997	0	0
mid	B	B*35:17:01G	L	L*01:01:01:03	997	0	0
mid	B	B*35:20:01	L	L*01:01:01:03	997	0	0
mid	B	B*35:43:01G	L	L*01:01:01:03	997	0	0
mid	B	B*37:01:01G	L	L*01:01:01:03	997	0.0227412	0.000517
mid	B	B*38:01:01G	L	L*01:01:01:03	998	-0.0552552	0.00305314
mid	B	B*39:01:01G	L	L*01:01:01:03	997	0.0117494	0.000138
mid	B	B*39:02:02G	L	L*01:01:01:03	997	0	0
mid	B	B*39:05:01G	L	L*01:01:01:03	997	0	0
mid	B	B*39:06:02G	L	L*01:01:01:03	997	0.0330536	0.00109254
mid	B	B*39:08	L	L*01:01:01:03	997	0	0
mid	B	B*39:10:01G	L	L*01:01:01:03	997	0.0166583	0.000277
mid	B	B*39:11	L	L*01:01:01:03	997	0	0
mid	B	B*40:01:01G	L	L*01:01:01:03	997	-0.00310547	9.64e-06
mid	B	B*40:02:01G	L	L*01:01:01:03	997	0.0313819	0.000985
mid	B	B*40:04:01G	L	L*01:01:01:03	997	0	0
mid	B	B*40:05:01G	L	L*01:01:01:03	997	0	0
mid	B	B*40:06:01G	L	L*01:01:01:03	997	-0.0516031	0.00266288
mid	B	B*40:08:01G	L	L*01:01:01:03	997	0	0
mid	B	B*40:11:01G	L	L*01:01:01:03	997	0	0
mid	B	B*40:16:01G	L	L*01:01:01:03	997	0	0
mid	B	B*40:27:01	L	L*01:01:01:03	997	0	0
mid	B	B*41:01:01G	L	L*01:01:01:03	999	0.0807875	0.00652662
mid	B	B*41:02:01G	L	L*01:01:01:03	997	0.0791097	0.00625834
mid	B	B*42:01:01G	L	L*01:01:01:03	997	0.0445588	0.00198548
mid	B	B*42:02:01G	L	L*01:01:01:03	997	0	0
mid	B	B*44:02:01G	L	L*01:01:01:03	997	0.0239291	0.000573
mid	B	B*44:03:01G	L	L*01:01:01:03	997	-0.00269072	7.24e-06
mid	B	B*44:03:02G	L	L*01:01:01:03	997	-0.00342209	1.17e-05
mid	B	B*44:05:01G	L	L*01:01:01:03	997	-0.0230522	0.000531
mid	B	B*44:10	L	L*01:01:01:03	997	0	0
mid	B	B*44:188	L	L*01:01:01:03	997	-0.0188126	0.000354
mid	B	B*44:212	L	L*01:01:01:03	997	-0.0132958	0.000177
mid	B	B*44:221	L	L*01:01:01:03	997	0	0
mid	B	B*44:224	L	L*01:01:01:03	997	0	0
mid	B	B*44:269	L	L*01:01:01:03	997	-0.0230522	0.000531
mid	B	B*44:55	L	L*01:01:01:03	997	0.0117494	0.000138
mid	B	B*45:01:01G	L	L*01:01:01:03	997	0.0164653	0.000271
mid	B	B*47:01:01G	L	L*01:01:01:03	997	0.0532892	0.00283973
mid	B	B*48:01:01G	L	L*01:01:01:03	997	0.0330536	0.00109254
mid	B	B*49:01:01G	L	L*01:01:01:03	999	-0.0902542	0.00814582
mid	B	B*50:01:01G	L	L*01:01:01:03	998	0.111991	0.0125421
mid	B	B*50:02:01G	L	L*01:01:01:03	997	0.0540216	0.00291833
mid	B	B*51:01:01G	L	L*01:01:01:03	998	0.00133859	1.79e-06
mid	B	B*51:02:01G	L	L*01:01:01:03	997	0	0
mid	B	B*51:08:01G	L	L*01:01:01:03	997	0.022497	0.000506
mid	B	B*52:01:01G	L	L*01:01:01:03	997	-0.0197488	0.00039
mid	B	B*52:01:02G	L	L*01:01:01:03	997	0.0330536	0.00109254
mid	B	B*53:01:01G	L	L*01:01:01:03	997	-0.0996849	0.00993708
mid	B	B*55:01:01G	L	L*01:01:01:03	997	0.0100785	0.000102
mid	B	B*56:01:01G	L	L*01:01:01:03	997	0.0139779	0.000195
mid	B	B*57:01:01G	L	L*01:01:01:03	999	0.0333519	0.00111235
mid	B	B*57:02:01G	L	L*01:01:01:03	997	-0.0326501	0.00106603
mid	B	B*57:03:01G	L	L*01:01:01:03	997	0.011862	0.000141
mid	B	B*57:04:01	L	L*01:01:01:03	997	-0.0596453	0.00355756
mid	B	B*58:01:01G	L	L*01:01:01:03	997	-0.00963698	9.29e-05
mid	B	B*58:02:01G	L	L*01:01:01:03	997	-0.0132958	0.000177
mid	B	B*78:01:01G	L	L*01:01:01:03	997	0	0
mid	B	B*81:01:01G	L	L*01:01:01:03	997	0	0
mid	B	B*82:01:01G	L	L*01:01:01:03	997	0	0
mid	B	B*07:02:01G	L	L*01:02	994	-0.0714519	0.00510537
mid	B	B*07:05:01G	L	L*01:02	993	0.107754	0.011611
mid	B	B*07:359	L	L*01:02	993	0.0133542	0.000178
mid	B	B*08:01:01G	L	L*01:02	996	-0.0237429	0.000564
mid	B	B*13:02:01G	L	L*01:02	993	-0.121781	0.0148307
mid	B	B*14:01:01G	L	L*01:02	993	0.070747	0.00500514
mid	B	B*14:02:01G	L	L*01:02	995	-0.0971416	0.00943649
mid	B	B*14:03	L	L*01:02	993	0	0
mid	B	B*15:01:01G	L	L*01:02	994	0.046227	0.00213694
mid	B	B*15:03:01G	L	L*01:02	994	-0.0334082	0.00111611
mid	B	B*15:04:01G	L	L*01:02	993	0	0
mid	B	B*15:10:01G	L	L*01:02	993	0.0138169	0.000191
mid	B	B*15:15:01G	L	L*01:02	993	0	0
mid	B	B*15:16:01G	L	L*01:02	993	0.0516974	0.00267262
mid	B	B*15:17:01G	L	L*01:02	993	-0.0377352	0.00142395
mid	B	B*15:18:01G	L	L*01:02	993	-0.0139071	0.000193
mid	B	B*15:30:01G	L	L*01:02	993	0	0
mid	B	B*15:39:01G	L	L*01:02	993	0	0
mid	B	B*18:01:01G	L	L*01:02	993	0.0977252	0.00955022
mid	B	B*27:02:01G	L	L*01:02	993	0.00918892	8.44e-05
mid	B	B*27:03	L	L*01:02	993	0.0195997	0.000384
mid	B	B*27:05:02G	L	L*01:02	993	0.071261	0.00507814
mid	B	B*35:01:01G	L	L*01:02	994	0.0115258	0.000133
mid	B	B*35:02:01G	L	L*01:02	994	0.131129	0.0171949
mid	B	B*35:03:01G	L	L*01:02	993	-0.00266643	7.11e-06
mid	B	B*35:04:01G	L	L*01:02	993	0	0
mid	B	B*35:05:01G	L	L*01:02	993	0	0
mid	B	B*35:08:01G	L	L*01:02	996	-0.00686455	4.71e-05
mid	B	B*35:12:01G	L	L*01:02	993	0	0
mid	B	B*35:14:01G	L	L*01:02	993	0	0
mid	B	B*35:16	L	L*01:02	993	0	0
mid	B	B*35:17:01G	L	L*01:02	993	0	0
mid	B	B*35:20:01	L	L*01:02	993	0	0
mid	B	B*35:43:01G	L	L*01:02	993	0	0
mid	B	B*37:01:01G	L	L*01:02	993	-0.0263143	0.000692
mid	B	B*38:01:01G	L	L*01:02	994	0.0556863	0.00310097
mid	B	B*39:01:01G	L	L*01:02	993	-0.0116337	0.000135
mid	B	B*39:02:02G	L	L*01:02	993	0	0
mid	B	B*39:05:01G	L	L*01:02	993	0	0
mid	B	B*39:06:02G	L	L*01:02	993	-0.0330118	0.00108978
mid	B	B*39:08	L	L*01:02	993	0	0
mid	B	B*39:10:01G	L	L*01:02	993	-0.0164943	0.000272
mid	B	B*39:11	L	L*01:02	993	0	0
mid	B	B*40:01:01G	L	L*01:02	993	0.00336071	1.13e-05
mid	B	B*40:02:01G	L	L*01:02	993	-0.0312235	0.000975
mid	B	B*40:04:01G	L	L*01:02	993	0	0
mid	B	B*40:05:01G	L	L*01:02	993	0	0
mid	B	B*40:06:01G	L	L*01:02	993	0.0516974	0.00267262
mid	B	B*40:08:01G	L	L*01:02	993	0	0
mid	B	B*40:11:01G	L	L*01:02	993	0	0
mid	B	B*40:16:01G	L	L*01:02	993	0	0
mid	B	B*40:27:01	L	L*01:02	993	0	0
mid	B	B*41:01:01G	L	L*01:02	995	-0.0802554	0.00644093
mid	B	B*41:02:01G	L	L*01:02	993	-0.0788103	0.00621106
mid	B	B*42:01:01G	L	L*01:02	993	-0.044367	0.00196843
mid	B	B*42:02:01G	L	L*01:02	993	0	0
mid	B	B*44:02:01G	L	L*01:02	993	-0.0235895	0.000556
mid	B	B*44:03:01G	L	L*01:02	993	0.00297464	8.85e-06
mid	B	B*44:03:02G	L	L*01:02	993	0.00353065	1.25e-05
mid	B	B*44:05:01G	L	L*01:02	993	0.0231534	0.000536
mid	B	B*44:10	L	L*01:02	993	0	0
mid	B	B*44:188	L	L*01:02	993	0.0188951	0.000357
mid	B	B*44:212	L	L*01:02	993	0.0133542	0.000178
mid	B	B*44:221	L	L*01:02	993	0	0
mid	B	B*44:224	L	L*01:02	993	0	0
mid	B	B*44:269	L	L*01:02	993	0.0231534	0.000536
mid	B	B*44:55	L	L*01:02	993	-0.00515983	2.66e-05
mid	B	B*45:01:01G	L	L*01:02	993	-0.0162557	0.000264
mid	B	B*47:01:01G	L	L*01:02	993	-0.0531886	0.00282902
mid	B	B*48:01:01G	L	L*01:02	993	-0.0330118	0.00108978
mid	B	B*49:01:01G	L	L*01:02	995	0.0890292	0.00792621
mid	B	B*50:01:01G	L	L*01:02	994	-0.115022	0.01323
mid	B	B*50:02:01G	L	L*01:02	993	-0.0539534	0.00291097
mid	B	B*51:01:01G	L	L*01:02	994	0.000489	2.39e-07
mid	B	B*51:02:01G	L	L*01:02	993	0	0
mid	B	B*51:08:01G	L	L*01:02	993	-0.022257	0.000495
mid	B	B*52:01:01G	L	L*01:02	993	0.0215575	0.000465
mid	B	B*52:01:02G	L	L*01:02	993	-0.0330118	0.00108978
mid	B	B*53:01:01G	L	L*01:02	993	0.101119	0.010225
mid	B	B*55:01:01G	L	L*01:02	993	-0.0097651	9.54e-05
mid	B	B*56:01:01G	L	L*01:02	993	-0.0139071	0.000193
mid	B	B*57:01:01G	L	L*01:02	995	-0.0331545	0.00109922
mid	B	B*57:02:01G	L	L*01:02	993	0.0327936	0.00107542
mid	B	B*57:03:01G	L	L*01:02	993	-0.0116878	0.000137
mid	B	B*57:04:01	L	L*01:02	993	0.0597201	0.00356649
mid	B	B*58:01:01G	L	L*01:02	993	0.0117633	0.000138
mid	B	B*58:02:01G	L	L*01:02	993	0.0133542	0.000178
mid	B	B*78:01:01G	L	L*01:02	993	0	0
mid	B	B*81:01:01G	L	L*01:02	993	0	0
mid	B	B*82:01:01G	L	L*01:02	993	0	0
mid	C	C*01:02:01G	DMB	DMB*01:01:01G	1029	-0.0196809	0.000387
mid	C	C*02:02:02G	DMB	DMB*01:01:01G	1030	-0.000817	6.67e-07
mid	C	C*02:10:01G	DMB	DMB*01:01:01G	1029	0.0128395	0.000165
mid	C	C*03:02:01G	DMB	DMB*01:01:01G	1029	-0.0319774	0.00102255
mid	C	C*03:03:01G	DMB	DMB*01:01:01G	1029	-0.0352139	0.00124002
mid	C	C*03:04:01G	DMB	DMB*01:01:01G	1029	0.0167984	0.000282
mid	C	C*03:04:02G	DMB	DMB*01:01:01G	1029	0.0107265	0.000115
mid	C	C*03:05:01G	DMB	DMB*01:01:01G	1029	0	0
mid	C	C*03:06:01G	DMB	DMB*01:01:01G	1029	0	0
mid	C	C*03:344:01G	DMB	DMB*01:01:01G	1029	0	0
mid	C	C*03:557	DMB	DMB*01:01:01G	1029	0.00404238	1.63e-05
mid	C	C*04:01:01G	DMB	DMB*01:01:01G	1031	0.0371933	0.00138334
mid	C	C*04:07:01	DMB	DMB*01:01:01G	1029	0.00571958	3.27e-05
mid	C	C*05:01:01G	DMB	DMB*01:01:01G	1029	0.0239586	0.000574
mid	C	C*05:29:01	DMB	DMB*01:01:01G	1029	0.00700844	4.91e-05
mid	C	C*05:43	DMB	DMB*01:01:01G	1029	0.00700844	4.91e-05
mid	C	C*05:58:03	DMB	DMB*01:01:01G	1029	0	0
mid	C	C*05:78:02	DMB	DMB*01:01:01G	1029	0.00571958	3.27e-05
mid	C	C*06:02:01G	DMB	DMB*01:01:01G	1031	0.000913	8.33e-07
mid	C	C*07:01:01G	DMB	DMB*01:01:01G	1031	0.0283714	0.000805
mid	C	C*07:02:01G	DMB	DMB*01:01:01G	1029	-0.059225	0.0035076
mid	C	C*07:04:01G	DMB	DMB*01:01:01G	1029	0.0177767	0.000316
mid	C	C*07:41	DMB	DMB*01:01:01G	1029	-0.0697057	0.00485888
mid	C	C*08:01:01G	DMB	DMB*01:01:01G	1029	0.00404238	1.63e-05
mid	C	C*08:02:01G	DMB	DMB*01:01:01G	1030	0.0323611	0.00104724
mid	C	C*08:03:01G	DMB	DMB*01:01:01G	1029	0	0
mid	C	C*08:04:01G	DMB	DMB*01:01:01G	1029	0	0
mid	C	C*08:183	DMB	DMB*01:01:01G	1029	0.00571958	3.27e-05
mid	C	C*08:94	DMB	DMB*01:01:01G	1029	0.00700844	4.91e-05
mid	C	C*12:02:01G	DMB	DMB*01:01:01G	1029	0.0141978	0.000202
mid	C	C*12:03:01G	DMB	DMB*01:01:01G	1029	0.000442	1.95e-07
mid	C	C*14:02:01G	DMB	DMB*01:01:01G	1029	0.0208675	0.000435
mid	C	C*14:03:01G	DMB	DMB*01:01:01G	1029	0.00404238	1.63e-05
mid	C	C*15:02:01G	DMB	DMB*01:01:01G	1029	-0.0019083	3.64e-06
mid	C	C*15:05:01G	DMB	DMB*01:01:01G	1029	-0.0312615	0.000977
mid	C	C*15:09:01G	DMB	DMB*01:01:01G	1029	0.00404238	1.63e-05
mid	C	C*16:01:01G	DMB	DMB*01:01:01G	1029	-0.0257551	0.000663
mid	C	C*16:02:01G	DMB	DMB*01:01:01G	1029	-0.0651584	0.00424562
mid	C	C*16:04:01G	DMB	DMB*01:01:01G	1029	0.0292906	0.000858
mid	C	C*17:01:01G	DMB	DMB*01:01:01G	1031	-0.00561678	3.15e-05
mid	C	C*18:01:01G	DMB	DMB*01:01:01G	1029	0.0110035	0.000121
mid	C	C*01:02:01G	DMB	DMB*01:07	1029	0.0196809	0.000387
mid	C	C*02:02:02G	DMB	DMB*01:07	1030	0.000817	6.67e-07
mid	C	C*02:10:01G	DMB	DMB*01:07	1029	-0.0128395	0.000165
mid	C	C*03:02:01G	DMB	DMB*01:07	1029	0.0319774	0.00102255
mid	C	C*03:03:01G	DMB	DMB*01:07	1029	0.0352139	0.00124002
mid	C	C*03:04:01G	DMB	DMB*01:07	1029	-0.0167984	0.000282
mid	C	C*03:04:02G	DMB	DMB*01:07	1029	-0.0107265	0.000115
mid	C	C*03:05:01G	DMB	DMB*01:07	1029	0	0
mid	C	C*03:06:01G	DMB	DMB*01:07	1029	0	0
mid	C	C*03:344:01G	DMB	DMB*01:07	1029	0	0
mid	C	C*03:557	DMB	DMB*01:07	1029	-0.00404238	1.63e-05
mid	C	C*04:01:01G	DMB	DMB*01:07	1031	-0.0371933	0.00138334
mid	C	C*04:07:01	DMB	DMB*01:07	1029	-0.00571958	3.27e-05
mid	C	C*05:01:01G	DMB	DMB*01:07	1029	-0.0239586	0.000574
mid	C	C*05:29:01	DMB	DMB*01:07	1029	-0.00700844	4.91e-05
mid	C	C*05:43	DMB	DMB*01:07	1029	-0.00700844	4.91e-05
mid	C	C*05:58:03	DMB	DMB*01:07	1029	0	0
mid	C	C*05:78:02	DMB	DMB*01:07	1029	-0.00571958	3.27e-05
mid	C	C*06:02:01G	DMB	DMB*01:07	1031	-0.000913	8.33e-07
mid	C	C*07:01:01G	DMB	DMB*01:07	1031	-0.0283714	0.000805
mid	C	C*07:02:01G	DMB	DMB*01:07	1029	0.059225	0.0035076
mid	C	C*07:04:01G	DMB	DMB*01:07	1029	-0.0177767	0.000316
mid	C	C*07:41	DMB	DMB*01:07	1029	0.0697057	0.00485888
mid	C	C*08:01:01G	DMB	DMB*01:07	1029	-0.00404238	1.63e-05
mid	C	C*08:02:01G	DMB	DMB*01:07	1030	-0.0323611	0.00104724
mid	C	C*08:03:01G	DMB	DMB*01:07	1029	0	0
mid	C	C*08:04:01G	DMB	DMB*01:07	1029	0	0
mid	C	C*08:183	DMB	DMB*01:07	1029	-0.00571958	3.27e-05
mid	C	C*08:94	DMB	DMB*01:07	1029	-0.00700844	4.91e-05
mid	C	C*12:02:01G	DMB	DMB*01:07	1029	-0.0141978	0.000202
mid	C	C*12:03:01G	DMB	DMB*01:07	1029	-0.000442	1.95e-07
mid	C	C*14:02:01G	DMB	DMB*01:07	1029	-0.0208675	0.000435
mid	C	C*14:03:01G	DMB	DMB*01:07	1029	-0.00404238	1.63e-05
mid	C	C*15:02:01G	DMB	DMB*01:07	1029	0.0019083	3.64e-06
mid	C	C*15:05:01G	DMB	DMB*01:07	1029	0.0312615	0.000977
mid	C	C*15:09:01G	DMB	DMB*01:07	1029	-0.00404238	1.63e-05
mid	C	C*16:01:01G	DMB	DMB*01:07	1029	0.0257551	0.000663
mid	C	C*16:02:01G	DMB	DMB*01:07	1029	0.0651584	0.00424562
mid	C	C*16:04:01G	DMB	DMB*01:07	1029	-0.0292906	0.000858
mid	C	C*17:01:01G	DMB	DMB*01:07	1031	0.00561678	3.15e-05
mid	C	C*18:01:01G	DMB	DMB*01:07	1029	-0.0110035	0.000121
mid	C	C*01:02:01G	DOA	DOA*01:01:01G	1026	0.00434167	1.89e-05
mid	C	C*02:02:02G	DOA	DOA*01:01:01G	1027	0.0460769	0.00212308
mid	C	C*02:10:01G	DOA	DOA*01:01:01G	1026	-0.0330684	0.00109352
mid	C	C*03:02:01G	DOA	DOA*01:01:01G	1026	-0.0137193	0.000188
mid	C	C*03:03:01G	DOA	DOA*01:01:01G	1026	0.0784864	0.00616012
mid	C	C*03:04:01G	DOA	DOA*01:01:01G	1026	0.00883214	7.8e-05
mid	C	C*03:04:02G	DOA	DOA*01:01:01G	1026	-0.0202818	0.000411
mid	C	C*03:05:01G	DOA	DOA*01:01:01G	1026	0	0
mid	C	C*03:06:01G	DOA	DOA*01:01:01G	1026	0	0
mid	C	C*03:344:01G	DOA	DOA*01:01:01G	1026	0	0
mid	C	C*03:557	DOA	DOA*01:01:01G	1026	0.0477124	0.00227648
mid	C	C*04:01:01G	DOA	DOA*01:01:01G	1028	-0.0267016	0.000713
mid	C	C*04:07:01	DOA	DOA*01:01:01G	1026	0.02182	0.000476
mid	C	C*05:01:01G	DOA	DOA*01:01:01G	1026	-0.0324365	0.00105212
mid	C	C*05:29:01	DOA	DOA*01:01:01G	1026	-0.029247	0.000855
mid	C	C*05:43	DOA	DOA*01:01:01G	1026	-0.029247	0.000855
mid	C	C*05:58:03	DOA	DOA*01:01:01G	1026	0	0
mid	C	C*05:78:02	DOA	DOA*01:01:01G	1026	0.0675085	0.0045574
mid	C	C*06:02:01G	DOA	DOA*01:01:01G	1028	-0.0647092	0.00418728
mid	C	C*07:01:01G	DOA	DOA*01:01:01G	1028	0.00609722	3.72e-05
mid	C	C*07:02:01G	DOA	DOA*01:01:01G	1026	0.0420346	0.00176691
mid	C	C*07:04:01G	DOA	DOA*01:01:01G	1026	0.0752931	0.00566905
mid	C	C*07:41	DOA	DOA*01:01:01G	1026	0.0572522	0.00327781
mid	C	C*08:01:01G	DOA	DOA*01:01:01G	1026	-0.0168693	0.000285
mid	C	C*08:02:01G	DOA	DOA*01:01:01G	1027	-0.009589	9.19e-05
mid	C	C*08:03:01G	DOA	DOA*01:01:01G	1026	0	0
mid	C	C*08:04:01G	DOA	DOA*01:01:01G	1026	0	0
mid	C	C*08:183	DOA	DOA*01:01:01G	1026	-0.0238684	0.00057
mid	C	C*08:94	DOA	DOA*01:01:01G	1026	0.0453984	0.00206101
mid	C	C*12:02:01G	DOA	DOA*01:01:01G	1026	-0.0185247	0.000343
mid	C	C*12:03:01G	DOA	DOA*01:01:01G	1026	-0.022765	0.000518
mid	C	C*14:02:01G	DOA	DOA*01:01:01G	1026	0.0154974	0.00024
mid	C	C*14:03:01G	DOA	DOA*01:01:01G	1026	-0.0168693	0.000285
mid	C	C*15:02:01G	DOA	DOA*01:01:01G	1026	0.0268761	0.000722
mid	C	C*15:05:01G	DOA	DOA*01:01:01G	1026	0.0237236	0.000563
mid	C	C*15:09:01G	DOA	DOA*01:01:01G	1026	-0.0168693	0.000285
mid	C	C*16:01:01G	DOA	DOA*01:01:01G	1026	0.0263192	0.000693
mid	C	C*16:02:01G	DOA	DOA*01:01:01G	1026	0.0155829	0.000243
mid	C	C*16:04:01G	DOA	DOA*01:01:01G	1026	-0.00992529	9.85e-05
mid	C	C*17:01:01G	DOA	DOA*01:01:01G	1028	-0.00958374	9.18e-05
mid	C	C*18:01:01G	DOA	DOA*01:01:01G	1026	0.0531622	0.00282622
mid	C	C*01:02:01G	DOA	DOA*01:01:02G	1028	0.019566	0.000383
mid	C	C*02:02:02G	DOA	DOA*01:01:02G	1029	-0.0477098	0.00227623
mid	C	C*02:10:01G	DOA	DOA*01:01:02G	1028	0.0165021	0.000272
mid	C	C*03:02:01G	DOA	DOA*01:01:02G	1028	0.0240226	0.000577
mid	C	C*03:03:01G	DOA	DOA*01:01:02G	1028	-0.0454071	0.0020618
mid	C	C*03:04:01G	DOA	DOA*01:01:02G	1028	-0.0040888	1.67e-05
mid	C	C*03:04:02G	DOA	DOA*01:01:02G	1028	-0.0469943	0.00220846
mid	C	C*03:05:01G	DOA	DOA*01:01:02G	1028	0	0
mid	C	C*03:06:01G	DOA	DOA*01:01:02G	1028	0	0
mid	C	C*03:344:01G	DOA	DOA*01:01:02G	1028	0	0
mid	C	C*03:557	DOA	DOA*01:01:02G	1028	-0.0335072	0.00112273
mid	C	C*04:01:01G	DOA	DOA*01:01:02G	1030	0.0312661	0.000978
mid	C	C*04:07:01	DOA	DOA*01:01:02G	1028	-0.00829476	6.88e-05
mid	C	C*05:01:01G	DOA	DOA*01:01:02G	1028	0.00380653	1.45e-05
mid	C	C*05:29:01	DOA	DOA*01:01:02G	1028	-0.0261402	0.000683
mid	C	C*05:43	DOA	DOA*01:01:02G	1028	0.00581239	3.38e-05
mid	C	C*05:58:03	DOA	DOA*01:01:02G	1028	0	0
mid	C	C*05:78:02	DOA	DOA*01:01:02G	1028	-0.0474095	0.00224766
mid	C	C*06:02:01G	DOA	DOA*01:01:02G	1030	0.0694762	0.00482694
mid	C	C*07:01:01G	DOA	DOA*01:01:02G	1030	0.000236	5.57e-08
mid	C	C*07:02:01G	DOA	DOA*01:01:02G	1028	-0.0134401	0.000181
mid	C	C*07:04:01G	DOA	DOA*01:01:02G	1028	-0.057773	0.00333772
mid	C	C*07:41	DOA	DOA*01:01:02G	1028	-0.0454093	0.002062
mid	C	C*08:01:01G	DOA	DOA*01:01:02G	1028	0.0217824	0.000474
mid	C	C*08:02:01G	DOA	DOA*01:01:02G	1029	0.0132665	0.000176
mid	C	C*08:03:01G	DOA	DOA*01:01:02G	1028	0	0
mid	C	C*08:04:01G	DOA	DOA*01:01:02G	1028	0	0
mid	C	C*08:183	DOA	DOA*01:01:02G	1028	-0.00829476	6.88e-05
mid	C	C*08:94	DOA	DOA*01:01:02G	1028	-0.0261402	0.000683
mid	C	C*12:02:01G	DOA	DOA*01:01:02G	1028	-0.0426642	0.00182023
mid	C	C*12:03:01G	DOA	DOA*01:01:02G	1028	0.0218314	0.000477
mid	C	C*14:02:01G	DOA	DOA*01:01:02G	1028	-0.00830797	6.9e-05
mid	C	C*14:03:01G	DOA	DOA*01:01:02G	1028	0.0217824	0.000474
mid	C	C*15:02:01G	DOA	DOA*01:01:02G	1028	0.0107694	0.000116
mid	C	C*15:05:01G	DOA	DOA*01:01:02G	1028	-0.00415531	1.73e-05
mid	C	C*15:09:01G	DOA	DOA*01:01:02G	1028	0.0217824	0.000474
mid	C	C*16:01:01G	DOA	DOA*01:01:02G	1028	-0.0689328	0.00475174
mid	C	C*16:02:01G	DOA	DOA*01:01:02G	1028	0.00613097	3.76e-05
mid	C	C*16:04:01G	DOA	DOA*01:01:02G	1028	0.013609	0.000185
mid	C	C*17:01:01G	DOA	DOA*01:01:02G	1030	-0.00581069	3.38e-05
mid	C	C*18:01:01G	DOA	DOA*01:01:02G	1028	-0.0679531	0.00461762
mid	C	C*01:02:01G	DOA	DOA*01:01:05	1026	-0.0520745	0.00271175
mid	C	C*02:02:02G	DOA	DOA*01:01:05	1027	0.0172987	0.000299
mid	C	C*02:10:01G	DOA	DOA*01:01:05	1026	0.0417243	0.00174091
mid	C	C*03:02:01G	DOA	DOA*01:01:05	1026	-0.043257	0.00187116
mid	C	C*03:03:01G	DOA	DOA*01:01:05	1026	-0.016986	0.000289
mid	C	C*03:04:01G	DOA	DOA*01:01:05	1026	-0.0101171	0.000102
mid	C	C*03:04:02G	DOA	DOA*01:01:05	1026	0.143562	0.0206102
mid	C	C*03:05:01G	DOA	DOA*01:01:05	1026	0	0
mid	C	C*03:06:01G	DOA	DOA*01:01:05	1026	0	0
mid	C	C*03:344:01G	DOA	DOA*01:01:05	1026	0	0
mid	C	C*03:557	DOA	DOA*01:01:05	1026	-0.00892238	7.96e-05
mid	C	C*04:01:01G	DOA	DOA*01:01:05	1028	-0.0394047	0.00155273
mid	C	C*04:07:01	DOA	DOA*01:01:05	1026	-0.0126243	0.000159
mid	C	C*05:01:01G	DOA	DOA*01:01:05	1026	0.0432519	0.00187072
mid	C	C*05:29:01	DOA	DOA*01:01:05	1026	-0.0154691	0.000239
mid	C	C*05:43	DOA	DOA*01:01:05	1026	0.0482711	0.0023301
mid	C	C*05:58:03	DOA	DOA*01:01:05	1026	0	0
mid	C	C*05:78:02	DOA	DOA*01:01:05	1026	-0.0126243	0.000159
mid	C	C*06:02:01G	DOA	DOA*01:01:05	1028	-0.0276876	0.000767
mid	C	C*07:01:01G	DOA	DOA*01:01:05	1028	0.0344274	0.00118525
mid	C	C*07:02:01G	DOA	DOA*01:01:05	1026	-0.0216192	0.000467
mid	C	C*07:04:01G	DOA	DOA*01:01:05	1026	-0.0392378	0.00153961
mid	C	C*07:41	DOA	DOA*01:01:05	1026	0.0100366	0.000101
mid	C	C*08:01:01G	DOA	DOA*01:01:05	1026	-0.00892238	7.96e-05
mid	C	C*08:02:01G	DOA	DOA*01:01:05	1027	-0.00447263	2e-05
mid	C	C*08:03:01G	DOA	DOA*01:01:05	1026	0	0
mid	C	C*08:04:01G	DOA	DOA*01:01:05	1026	0	0
mid	C	C*08:183	DOA	DOA*01:01:05	1026	-0.0126243	0.000159
mid	C	C*08:94	DOA	DOA*01:01:05	1026	-0.0154691	0.000239
mid	C	C*12:02:01G	DOA	DOA*01:01:05	1026	-0.0414192	0.00171555
mid	C	C*12:03:01G	DOA	DOA*01:01:05	1026	0.00237043	5.62e-06
mid	C	C*14:02:01G	DOA	DOA*01:01:05	1026	0.0196366	0.000386
mid	C	C*14:03:01G	DOA	DOA*01:01:05	1026	-0.00892238	7.96e-05
mid	C	C*15:02:01G	DOA	DOA*01:01:05	1026	-0.0385227	0.001484
mid	C	C*15:05:01G	DOA	DOA*01:01:05	1026	-0.000225	5.07e-08
mid	C	C*15:09:01G	DOA	DOA*01:01:05	1026	-0.00892238	7.96e-05
mid	C	C*16:01:01G	DOA	DOA*01:01:05	1026	0.120007	0.0144018
mid	C	C*16:02:01G	DOA	DOA*01:01:05	1026	-0.0243412	0.000592
mid	C	C*16:04:01G	DOA	DOA*01:01:05	1026	-0.000717	5.14e-07
mid	C	C*17:01:01G	DOA	DOA*01:01:05	1028	0.0578536	0.00334704
mid	C	C*18:01:01G	DOA	DOA*01:01:05	1026	0.0181338	0.000329
mid	C	C*01:02:01G	DOA	DOA*01:01:06	1026	-0.0198314	0.000393
mid	C	C*02:02:02G	DOA	DOA*01:01:06	1027	-0.0255033	0.00065
mid	C	C*02:10:01G	DOA	DOA*01:01:06	1026	-0.0107926	0.000116
mid	C	C*03:02:01G	DOA	DOA*01:01:06	1026	0.0447649	0.00200389
mid	C	C*03:03:01G	DOA	DOA*01:01:06	1026	-0.0157253	0.000247
mid	C	C*03:04:01G	DOA	DOA*01:01:06	1026	-0.0141205	0.000199
mid	C	C*03:04:02G	DOA	DOA*01:01:06	1026	-0.00901641	8.13e-05
mid	C	C*03:05:01G	DOA	DOA*01:01:06	1026	0	0
mid	C	C*03:06:01G	DOA	DOA*01:01:06	1026	0	0
mid	C	C*03:344:01G	DOA	DOA*01:01:06	1026	0	0
mid	C	C*03:557	DOA	DOA*01:01:06	1026	-0.00339789	1.15e-05
mid	C	C*04:01:01G	DOA	DOA*01:01:06	1028	0.0548942	0.00301337
mid	C	C*04:07:01	DOA	DOA*01:01:06	1026	-0.00480769	2.31e-05
mid	C	C*05:01:01G	DOA	DOA*01:01:06	1026	0.0305059	0.000931
mid	C	C*05:29:01	DOA	DOA*01:01:06	1026	-0.00589107	3.47e-05
mid	C	C*05:43	DOA	DOA*01:01:06	1026	-0.00589107	3.47e-05
mid	C	C*05:58:03	DOA	DOA*01:01:06	1026	0	0
mid	C	C*05:78:02	DOA	DOA*01:01:06	1026	-0.00480769	2.31e-05
mid	C	C*06:02:01G	DOA	DOA*01:01:06	1028	0.0412809	0.00170411
mid	C	C*07:01:01G	DOA	DOA*01:01:06	1028	-0.0258719	0.000669
mid	C	C*07:02:01G	DOA	DOA*01:01:06	1026	-0.0338569	0.00114629
mid	C	C*07:04:01G	DOA	DOA*01:01:06	1026	-0.0149429	0.000223
mid	C	C*07:41	DOA	DOA*01:01:06	1026	-0.0102337	0.000105
mid	C	C*08:01:01G	DOA	DOA*01:01:06	1026	-0.00339789	1.15e-05
mid	C	C*08:02:01G	DOA	DOA*01:01:06	1027	0.00807192	6.52e-05
mid	C	C*08:03:01G	DOA	DOA*01:01:06	1026	0	0
mid	C	C*08:04:01G	DOA	DOA*01:01:06	1026	0	0
mid	C	C*08:183	DOA	DOA*01:01:06	1026	0.200721	0.040289
mid	C	C*08:94	DOA	DOA*01:01:06	1026	-0.00589107	3.47e-05
mid	C	C*12:02:01G	DOA	DOA*01:01:06	1026	-0.0328947	0.00108206
mid	C	C*12:03:01G	DOA	DOA*01:01:06	1026	-0.0254591	0.000648
mid	C	C*14:02:01G	DOA	DOA*01:01:06	1026	-0.0175412	0.000308
mid	C	C*14:03:01G	DOA	DOA*01:01:06	1026	-0.00339789	1.15e-05
mid	C	C*15:02:01G	DOA	DOA*01:01:06	1026	-0.0259075	0.000671
mid	C	C*15:05:01G	DOA	DOA*01:01:06	1026	0.010457	0.000109
mid	C	C*15:09:01G	DOA	DOA*01:01:06	1026	-0.00339789	1.15e-05
mid	C	C*16:01:01G	DOA	DOA*01:01:06	1026	-0.0163017	0.000266
mid	C	C*16:02:01G	DOA	DOA*01:01:06	1026	0.012188	0.000149
mid	C	C*16:04:01G	DOA	DOA*01:01:06	1026	-0.0246225	0.000606
mid	C	C*17:01:01G	DOA	DOA*01:01:06	1028	-0.0206183	0.000425
mid	C	C*18:01:01G	DOA	DOA*01:01:06	1026	0.101113	0.0102238
mid	C	C*01:02:01G	DOA	DOA*01:02	1026	0.0198517	0.000394
mid	C	C*02:02:02G	DOA	DOA*01:02	1027	0.0140644	0.000198
mid	C	C*02:10:01G	DOA	DOA*01:02	1026	-0.0194819	0.00038
mid	C	C*03:02:01G	DOA	DOA*01:02	1026	0.00342617	1.17e-05
mid	C	C*03:03:01G	DOA	DOA*01:02	1026	-0.028386	0.000806
mid	C	C*03:04:01G	DOA	DOA*01:02	1026	0.0129695	0.000168
mid	C	C*03:04:02G	DOA	DOA*01:02	1026	-0.0162757	0.000265
mid	C	C*03:05:01G	DOA	DOA*01:02	1026	0	0
mid	C	C*03:06:01G	DOA	DOA*01:02	1026	0	0
mid	C	C*03:344:01G	DOA	DOA*01:02	1026	0	0
mid	C	C*03:557	DOA	DOA*01:02	1026	-0.00613361	3.76e-05
mid	C	C*04:01:01G	DOA	DOA*01:02	1028	0.000409	1.67e-07
mid	C	C*04:07:01	DOA	DOA*01:02	1026	-0.00867846	7.53e-05
mid	C	C*05:01:01G	DOA	DOA*01:02	1026	-0.0089283	7.97e-05
mid	C	C*05:29:01	DOA	DOA*01:02	1026	0.171209	0.0293125
mid	C	C*05:43	DOA	DOA*01:02	1026	-0.0106341	0.000113
mid	C	C*05:58:03	DOA	DOA*01:02	1026	0	0
mid	C	C*05:78:02	DOA	DOA*01:02	1026	-0.00867846	7.53e-05
mid	C	C*06:02:01G	DOA	DOA*01:02	1028	-0.0264596	0.0007
mid	C	C*07:01:01G	DOA	DOA*01:02	1028	-0.0531189	0.00282162
mid	C	C*07:02:01G	DOA	DOA*01:02	1026	-0.0131274	0.000172
mid	C	C*07:04:01G	DOA	DOA*01:02	1026	0.0458552	0.0021027
mid	C	C*07:41	DOA	DOA*01:02	1026	-0.018473	0.000341
mid	C	C*08:01:01G	DOA	DOA*01:02	1026	-0.00613361	3.76e-05
mid	C	C*08:02:01G	DOA	DOA*01:02	1027	-0.0109001	0.000119
mid	C	C*08:03:01G	DOA	DOA*01:02	1026	0	0
mid	C	C*08:04:01G	DOA	DOA*01:02	1026	0	0
mid	C	C*08:183	DOA	DOA*01:02	1026	-0.00867846	7.53e-05
mid	C	C*08:94	DOA	DOA*01:02	1026	-0.0106341	0.000113
mid	C	C*12:02:01G	DOA	DOA*01:02	1026	0.245235	0.06014
mid	C	C*12:03:01G	DOA	DOA*01:02	1026	-0.00116678	1.36e-06
mid	C	C*14:02:01G	DOA	DOA*01:02	1026	-0.0316639	0.0010026
mid	C	C*14:03:01G	DOA	DOA*01:02	1026	-0.00613361	3.76e-05
mid	C	C*15:02:01G	DOA	DOA*01:02	1026	-0.0257214	0.000662
mid	C	C*15:05:01G	DOA	DOA*01:02	1026	-0.0498007	0.00248011
mid	C	C*15:09:01G	DOA	DOA*01:02	1026	-0.00613361	3.76e-05
mid	C	C*16:01:01G	DOA	DOA*01:02	1026	-0.0294265	0.000866
mid	C	C*16:02:01G	DOA	DOA*01:02	1026	-0.025881	0.00067
mid	C	C*16:04:01G	DOA	DOA*01:02	1026	0.00115561	1.34e-06
mid	C	C*17:01:01G	DOA	DOA*01:02	1028	-0.0290773	0.000845
mid	C	C*18:01:01G	DOA	DOA*01:02	1026	-0.0162757	0.000265
mid	C	C*01:02:01G	DOB	DOB*01:01:01G	1029	-0.045388	0.00206007
mid	C	C*02:02:02G	DOB	DOB*01:01:01G	1030	-0.00586625	3.44e-05
mid	C	C*02:10:01G	DOB	DOB*01:01:01G	1029	0.0489738	0.00239843
mid	C	C*03:02:01G	DOB	DOB*01:01:01G	1029	0.0286516	0.000821
mid	C	C*03:03:01G	DOB	DOB*01:01:01G	1029	-0.0250372	0.000627
mid	C	C*03:04:01G	DOB	DOB*01:01:01G	1029	0.081085	0.00657478
mid	C	C*03:04:02G	DOB	DOB*01:01:01G	1029	0.029609	0.000877
mid	C	C*03:05:01G	DOB	DOB*01:01:01G	1029	0	0
mid	C	C*03:06:01G	DOB	DOB*01:01:01G	1029	0	0
mid	C	C*03:344:01G	DOB	DOB*01:01:01G	1029	0	0
mid	C	C*03:557	DOB	DOB*01:01:01G	1029	0.0253601	0.000643
mid	C	C*04:01:01G	DOB	DOB*01:01:01G	1031	-0.0248593	0.000618
mid	C	C*04:07:01	DOB	DOB*01:01:01G	1029	0.000718	5.15e-07
mid	C	C*05:01:01G	DOB	DOB*01:01:01G	1029	-0.0143232	0.000205
mid	C	C*05:29:01	DOB	DOB*01:01:01G	1029	-0.0422091	0.0017816
mid	C	C*05:43	DOB	DOB*01:01:01G	1029	-0.0134834	0.000182
mid	C	C*05:58:03	DOB	DOB*01:01:01G	1029	0	0
mid	C	C*05:78:02	DOB	DOB*01:01:01G	1029	-0.0344468	0.00118658
mid	C	C*06:02:01G	DOB	DOB*01:01:01G	1031	0.10626	0.0112912
mid	C	C*07:01:01G	DOB	DOB*01:01:01G	1031	-0.0226955	0.000515
mid	C	C*07:02:01G	DOB	DOB*01:01:01G	1029	0.0101062	0.000102
mid	C	C*07:04:01G	DOB	DOB*01:01:01G	1029	-0.00352177	1.24e-05
mid	C	C*07:41	DOB	DOB*01:01:01G	1029	0.00984428	9.69e-05
mid	C	C*08:01:01G	DOB	DOB*01:01:01G	1029	0.0253601	0.000643
mid	C	C*08:02:01G	DOB	DOB*01:01:01G	1030	0.0762621	0.00581591
mid	C	C*08:03:01G	DOB	DOB*01:01:01G	1029	0	0
mid	C	C*08:04:01G	DOB	DOB*01:01:01G	1029	0	0
mid	C	C*08:183	DOB	DOB*01:01:01G	1029	0.0358821	0.00128752
mid	C	C*08:94	DOB	DOB*01:01:01G	1029	0.0439678	0.00193316
mid	C	C*12:02:01G	DOB	DOB*01:01:01G	1029	-0.174883	0.0305839
mid	C	C*12:03:01G	DOB	DOB*01:01:01G	1029	-0.129512	0.0167733
mid	C	C*14:02:01G	DOB	DOB*01:01:01G	1029	-0.0171194	0.000293
mid	C	C*14:03:01G	DOB	DOB*01:01:01G	1029	0.0253601	0.000643
mid	C	C*15:02:01G	DOB	DOB*01:01:01G	1029	0.0204877	0.00042
mid	C	C*15:05:01G	DOB	DOB*01:01:01G	1029	0.0171352	0.000294
mid	C	C*15:09:01G	DOB	DOB*01:01:01G	1029	0.0253601	0.000643
mid	C	C*16:01:01G	DOB	DOB*01:01:01G	1029	0.0482911	0.00233203
mid	C	C*16:02:01G	DOB	DOB*01:01:01G	1029	0.0362508	0.00131412
mid	C	C*16:04:01G	DOB	DOB*01:01:01G	1029	-0.0467475	0.00218533
mid	C	C*17:01:01G	DOB	DOB*01:01:01G	1031	0.109899	0.0120777
mid	C	C*18:01:01G	DOB	DOB*01:01:01G	1029	-0.0512365	0.00262518
mid	C	C*01:02:01G	DOB	DOB*01:01:02G	1029	0.0358018	0.00128177
mid	C	C*02:02:02G	DOB	DOB*01:01:02G	1030	0.0145435	0.000212
mid	C	C*02:10:01G	DOB	DOB*01:01:02G	1029	-0.0249221	0.000621
mid	C	C*03:02:01G	DOB	DOB*01:01:02G	1029	-0.0380396	0.00144701
mid	C	C*03:03:01G	DOB	DOB*01:01:02G	1029	-0.0363121	0.00131857
mid	C	C*03:04:01G	DOB	DOB*01:01:02G	1029	-0.00441148	1.95e-05
mid	C	C*03:04:02G	DOB	DOB*01:01:02G	1029	-0.0208207	0.000434
mid	C	C*03:05:01G	DOB	DOB*01:01:02G	1029	0	0
mid	C	C*03:06:01G	DOB	DOB*01:01:02G	1029	0	0
mid	C	C*03:344:01G	DOB	DOB*01:01:02G	1029	0	0
mid	C	C*03:557	DOB	DOB*01:01:02G	1029	-0.00784648	6.16e-05
mid	C	C*04:01:01G	DOB	DOB*01:01:02G	1031	-0.041723	0.00174081
mid	C	C*04:07:01	DOB	DOB*01:01:02G	1029	-0.011102	0.000123
mid	C	C*05:01:01G	DOB	DOB*01:01:02G	1029	-0.00629185	3.96e-05
mid	C	C*05:29:01	DOB	DOB*01:01:02G	1029	0.0530546	0.00281479
mid	C	C*05:43	DOB	DOB*01:01:02G	1029	-0.0136037	0.000185
mid	C	C*05:58:03	DOB	DOB*01:01:02G	1029	0	0
mid	C	C*05:78:02	DOB	DOB*01:01:02G	1029	-0.011102	0.000123
mid	C	C*06:02:01G	DOB	DOB*01:01:02G	1031	-0.0741862	0.00550359
mid	C	C*07:01:01G	DOB	DOB*01:01:02G	1031	-0.064605	0.0041738
mid	C	C*07:02:01G	DOB	DOB*01:01:02G	1029	-0.0312688	0.000978
mid	C	C*07:04:01G	DOB	DOB*01:01:02G	1029	0.0188872	0.000357
mid	C	C*07:41	DOB	DOB*01:01:02G	1029	-0.0236316	0.000558
mid	C	C*08:01:01G	DOB	DOB*01:01:02G	1029	-0.00784648	6.16e-05
mid	C	C*08:02:01G	DOB	DOB*01:01:02G	1030	-0.00679797	4.62e-05
mid	C	C*08:03:01G	DOB	DOB*01:01:02G	1029	0	0
mid	C	C*08:04:01G	DOB	DOB*01:01:02G	1029	0	0
mid	C	C*08:183	DOB	DOB*01:01:02G	1029	-0.011102	0.000123
mid	C	C*08:94	DOB	DOB*01:01:02G	1029	-0.0136037	0.000185
mid	C	C*12:02:01G	DOB	DOB*01:01:02G	1029	0.593937	0.352761
mid	C	C*12:03:01G	DOB	DOB*01:01:02G	1029	-0.0486909	0.00237081
mid	C	C*14:02:01G	DOB	DOB*01:01:02G	1029	-0.0176041	0.00031
mid	C	C*14:03:01G	DOB	DOB*01:01:02G	1029	-0.00784648	6.16e-05
mid	C	C*15:02:01G	DOB	DOB*01:01:02G	1029	-0.0443937	0.0019708
mid	C	C*15:05:01G	DOB	DOB*01:01:02G	1029	-0.0485986	0.00236182
mid	C	C*15:09:01G	DOB	DOB*01:01:02G	1029	-0.00784648	6.16e-05
mid	C	C*16:01:01G	DOB	DOB*01:01:02G	1029	-0.037643	0.001417
mid	C	C*16:02:01G	DOB	DOB*01:01:02G	1029	0.0158622	0.000252
mid	C	C*16:04:01G	DOB	DOB*01:01:02G	1029	-0.00670883	4.5e-05
mid	C	C*17:01:01G	DOB	DOB*01:01:02G	1031	-0.0280561	0.000787
mid	C	C*18:01:01G	DOB	DOB*01:01:02G	1029	-0.0213584	0.000456
mid	C	C*01:02:01G	DOB	DOB*01:01:03G	1029	0.0316158	0.001
mid	C	C*02:02:02G	DOB	DOB*01:01:03G	1030	-0.000421	1.78e-07
mid	C	C*02:10:01G	DOB	DOB*01:01:03G	1029	-0.0403475	0.00162792
mid	C	C*03:02:01G	DOB	DOB*01:01:03G	1029	-0.0129366	0.000167
mid	C	C*03:03:01G	DOB	DOB*01:01:03G	1029	0.0429345	0.00184337
mid	C	C*03:04:01G	DOB	DOB*01:01:03G	1029	-0.0835611	0.00698246
mid	C	C*03:04:02G	DOB	DOB*01:01:03G	1029	-0.0217773	0.000474
mid	C	C*03:05:01G	DOB	DOB*01:01:03G	1029	0	0
mid	C	C*03:06:01G	DOB	DOB*01:01:03G	1029	0	0
mid	C	C*03:344:01G	DOB	DOB*01:01:03G	1029	0	0
mid	C	C*03:557	DOB	DOB*01:01:03G	1029	-0.0231937	0.000538
mid	C	C*04:01:01G	DOB	DOB*01:01:03G	1031	0.0453657	0.00205805
mid	C	C*04:07:01	DOB	DOB*01:01:03G	1029	0.00429143	1.84e-05
mid	C	C*05:01:01G	DOB	DOB*01:01:03G	1029	0.0179763	0.000323
mid	C	C*05:29:01	DOB	DOB*01:01:03G	1029	0.0204152	0.000417
mid	C	C*05:43	DOB	DOB*01:01:03G	1029	0.0204152	0.000417
mid	C	C*05:58:03	DOB	DOB*01:01:03G	1029	0	0
mid	C	C*05:78:02	DOB	DOB*01:01:03G	1029	0.0413997	0.00171393
mid	C	C*06:02:01G	DOB	DOB*01:01:03G	1031	-0.0784247	0.00615043
mid	C	C*07:01:01G	DOB	DOB*01:01:03G	1031	0.0533092	0.00284187
mid	C	C*07:02:01G	DOB	DOB*01:01:03G	1029	0.00355495	1.26e-05
mid	C	C*07:04:01G	DOB	DOB*01:01:03G	1029	-0.00487268	2.37e-05
mid	C	C*07:41	DOB	DOB*01:01:03G	1029	0.000358	1.28e-07
mid	C	C*08:01:01G	DOB	DOB*01:01:03G	1029	-0.0231937	0.000538
mid	C	C*08:02:01G	DOB	DOB*01:01:03G	1030	-0.0773913	0.00598941
mid	C	C*08:03:01G	DOB	DOB*01:01:03G	1029	0	0
mid	C	C*08:04:01G	DOB	DOB*01:01:03G	1029	0	0
mid	C	C*08:183	DOB	DOB*01:01:03G	1029	-0.0328168	0.00107694
mid	C	C*08:94	DOB	DOB*01:01:03G	1029	-0.0402118	0.00161699
mid	C	C*12:02:01G	DOB	DOB*01:01:03G	1029	-0.0855488	0.00731859
mid	C	C*12:03:01G	DOB	DOB*01:01:03G	1029	0.158814	0.0252217
mid	C	C*14:02:01G	DOB	DOB*01:01:03G	1029	0.0260714	0.00068
mid	C	C*14:03:01G	DOB	DOB*01:01:03G	1029	-0.0231937	0.000538
mid	C	C*15:02:01G	DOB	DOB*01:01:03G	1029	-0.00143181	2.05e-06
mid	C	C*15:05:01G	DOB	DOB*01:01:03G	1029	0.0040183	1.61e-05
mid	C	C*15:09:01G	DOB	DOB*01:01:03G	1029	-0.0231937	0.000538
mid	C	C*16:01:01G	DOB	DOB*01:01:03G	1029	-0.033842	0.00114528
mid	C	C*16:02:01G	DOB	DOB*01:01:03G	1029	-0.0454681	0.00206735
mid	C	C*16:04:01G	DOB	DOB*01:01:03G	1029	0.0523825	0.00274393
mid	C	C*17:01:01G	DOB	DOB*01:01:03G	1031	-0.103233	0.0106571
mid	C	C*18:01:01G	DOB	DOB*01:01:03G	1029	0.0637817	0.00406811
mid	C	C*01:02:01G	DPA1	DPA1*01:03:01G	1029	0.00772652	5.97e-05
mid	C	C*02:02:02G	DPA1	DPA1*01:03:01G	1030	0.0181854	0.000331
mid	C	C*02:10:01G	DPA1	DPA1*01:03:01G	1029	-0.0812093	0.00659495
mid	C	C*03:02:01G	DPA1	DPA1*01:03:01G	1029	0.0294989	0.00087
mid	C	C*03:03:01G	DPA1	DPA1*01:03:01G	1029	0.0327416	0.00107201
mid	C	C*03:04:01G	DPA1	DPA1*01:03:01G	1029	0.0145551	0.000212
mid	C	C*03:04:02G	DPA1	DPA1*01:03:01G	1029	-0.0819454	0.00671505
mid	C	C*03:05:01G	DPA1	DPA1*01:03:01G	1029	0	0
mid	C	C*03:06:01G	DPA1	DPA1*01:03:01G	1029	0	0
mid	C	C*03:344:01G	DPA1	DPA1*01:03:01G	1029	0	0
mid	C	C*03:557	DPA1	DPA1*01:03:01G	1029	0.0222577	0.000495
mid	C	C*04:01:01G	DPA1	DPA1*01:03:01G	1031	0.0535362	0.00286612
mid	C	C*04:07:01	DPA1	DPA1*01:03:01G	1029	-0.00610121	3.72e-05
mid	C	C*05:01:01G	DPA1	DPA1*01:03:01G	1029	-0.0440838	0.00194338
mid	C	C*05:29:01	DPA1	DPA1*01:03:01G	1029	0.00787897	6.21e-05
mid	C	C*05:43	DPA1	DPA1*01:03:01G	1029	0.0385891	0.00148912
mid	C	C*05:58:03	DPA1	DPA1*01:03:01G	1029	0	0
mid	C	C*05:78:02	DPA1	DPA1*01:03:01G	1029	-0.00610121	3.72e-05
mid	C	C*06:02:01G	DPA1	DPA1*01:03:01G	1031	-0.0102914	0.000106
mid	C	C*07:01:01G	DPA1	DPA1*01:03:01G	1031	0.0232367	0.00054
mid	C	C*07:02:01G	DPA1	DPA1*01:03:01G	1029	-0.0267537	0.000716
mid	C	C*07:04:01G	DPA1	DPA1*01:03:01G	1029	-0.0128132	0.000164
mid	C	C*07:41	DPA1	DPA1*01:03:01G	1029	-0.0218782	0.000479
mid	C	C*08:01:01G	DPA1	DPA1*01:03:01G	1029	0.0222577	0.000495
mid	C	C*08:02:01G	DPA1	DPA1*01:03:01G	1030	0.0491349	0.00241424
mid	C	C*08:03:01G	DPA1	DPA1*01:03:01G	1029	0	0
mid	C	C*08:04:01G	DPA1	DPA1*01:03:01G	1029	0	0
mid	C	C*08:183	DPA1	DPA1*01:03:01G	1029	0.0314925	0.000992
mid	C	C*08:94	DPA1	DPA1*01:03:01G	1029	-0.0228311	0.000521
mid	C	C*12:02:01G	DPA1	DPA1*01:03:01G	1029	-0.033618	0.00113017
mid	C	C*12:03:01G	DPA1	DPA1*01:03:01G	1029	0.0726621	0.00527978
mid	C	C*14:02:01G	DPA1	DPA1*01:03:01G	1029	0.00939201	8.82e-05
mid	C	C*14:03:01G	DPA1	DPA1*01:03:01G	1029	0.0222577	0.000495
mid	C	C*15:02:01G	DPA1	DPA1*01:03:01G	1029	0.0133242	0.000178
mid	C	C*15:05:01G	DPA1	DPA1*01:03:01G	1029	-0.0210914	0.000445
mid	C	C*15:09:01G	DPA1	DPA1*01:03:01G	1029	-0.0308819	0.000954
mid	C	C*16:01:01G	DPA1	DPA1*01:03:01G	1029	-0.0991284	0.00982645
mid	C	C*16:02:01G	DPA1	DPA1*01:03:01G	1029	0.00896473	8.04e-05
mid	C	C*16:04:01G	DPA1	DPA1*01:03:01G	1029	0.00725931	5.27e-05
mid	C	C*17:01:01G	DPA1	DPA1*01:03:01G	1031	-0.0870191	0.00757232
mid	C	C*18:01:01G	DPA1	DPA1*01:03:01G	1029	-0.0679899	0.00462262
mid	C	C*01:02:01G	DPA1	DPA1*01:04:01	1029	-0.0250818	0.000629
mid	C	C*02:02:02G	DPA1	DPA1*01:04:01	1030	-0.0322544	0.00104034
mid	C	C*02:10:01G	DPA1	DPA1*01:04:01	1029	-0.0136504	0.000186
mid	C	C*03:02:01G	DPA1	DPA1*01:04:01	1029	0.0235528	0.000555
mid	C	C*03:03:01G	DPA1	DPA1*01:04:01	1029	-0.0198889	0.000396
mid	C	C*03:04:01G	DPA1	DPA1*01:04:01	1029	-0.0178594	0.000319
mid	C	C*03:04:02G	DPA1	DPA1*01:04:01	1029	0.148251	0.0219785
mid	C	C*03:05:01G	DPA1	DPA1*01:04:01	1029	0	0
mid	C	C*03:06:01G	DPA1	DPA1*01:04:01	1029	0	0
mid	C	C*03:344:01G	DPA1	DPA1*01:04:01	1029	0	0
mid	C	C*03:557	DPA1	DPA1*01:04:01	1029	-0.00429769	1.85e-05
mid	C	C*04:01:01G	DPA1	DPA1*01:04:01	1031	-0.0740883	0.00548907
mid	C	C*04:07:01	DPA1	DPA1*01:04:01	1029	-0.00608082	3.7e-05
mid	C	C*05:01:01G	DPA1	DPA1*01:04:01	1029	-0.0254718	0.000649
mid	C	C*05:29:01	DPA1	DPA1*01:04:01	1029	-0.00745108	5.55e-05
mid	C	C*05:43	DPA1	DPA1*01:04:01	1029	-0.00745108	5.55e-05
mid	C	C*05:58:03	DPA1	DPA1*01:04:01	1029	0	0
mid	C	C*05:78:02	DPA1	DPA1*01:04:01	1029	-0.00608082	3.7e-05
mid	C	C*06:02:01G	DPA1	DPA1*01:04:01	1031	-0.000149	2.22e-08
mid	C	C*07:01:01G	DPA1	DPA1*01:04:01	1031	0.0251044	0.00063
mid	C	C*07:02:01G	DPA1	DPA1*01:04:01	1029	0.107041	0.0114579
mid	C	C*07:04:01G	DPA1	DPA1*01:04:01	1029	0.0785817	0.00617509
mid	C	C*07:41	DPA1	DPA1*01:04:01	1029	-0.0129435	0.000168
mid	C	C*08:01:01G	DPA1	DPA1*01:04:01	1029	-0.00429769	1.85e-05
mid	C	C*08:02:01G	DPA1	DPA1*01:04:01	1030	-0.00883706	7.81e-05
mid	C	C*08:03:01G	DPA1	DPA1*01:04:01	1029	0	0
mid	C	C*08:04:01G	DPA1	DPA1*01:04:01	1029	0	0
mid	C	C*08:183	DPA1	DPA1*01:04:01	1029	-0.00608082	3.7e-05
mid	C	C*08:94	DPA1	DPA1*01:04:01	1029	-0.00745108	5.55e-05
mid	C	C*12:02:01G	DPA1	DPA1*01:04:01	1029	-0.0416001	0.00173057
mid	C	C*12:03:01G	DPA1	DPA1*01:04:01	1029	-0.044615	0.0019905
mid	C	C*14:02:01G	DPA1	DPA1*01:04:01	1029	-0.0221855	0.000492
mid	C	C*14:03:01G	DPA1	DPA1*01:04:01	1029	-0.00429769	1.85e-05
mid	C	C*15:02:01G	DPA1	DPA1*01:04:01	1029	-0.0327655	0.00107358
mid	C	C*15:05:01G	DPA1	DPA1*01:04:01	1029	0.0754098	0.00568664
mid	C	C*15:09:01G	DPA1	DPA1*01:04:01	1029	-0.00429769	1.85e-05
mid	C	C*16:01:01G	DPA1	DPA1*01:04:01	1029	0.0570958	0.00325993
mid	C	C*16:02:01G	DPA1	DPA1*01:04:01	1029	0.0224208	0.000503
mid	C	C*16:04:01G	DPA1	DPA1*01:04:01	1029	-0.0311405	0.00097
mid	C	C*17:01:01G	DPA1	DPA1*01:04:01	1031	0.0107776	0.000116
mid	C	C*18:01:01G	DPA1	DPA1*01:04:01	1029	0.115685	0.0133831
mid	C	C*01:02:01G	DPA1	DPA1*01:05:01G	1029	-0.0139401	0.000194
mid	C	C*02:02:02G	DPA1	DPA1*01:05:01G	1030	-0.0179266	0.000321
mid	C	C*02:10:01G	DPA1	DPA1*01:05:01G	1029	-0.00758666	5.76e-05
mid	C	C*03:02:01G	DPA1	DPA1*01:05:01G	1029	-0.0115798	0.000134
mid	C	C*03:03:01G	DPA1	DPA1*01:05:01G	1029	-0.0110539	0.000122
mid	C	C*03:04:01G	DPA1	DPA1*01:05:01G	1029	-0.00992595	9.85e-05
mid	C	C*03:04:02G	DPA1	DPA1*01:05:01G	1029	-0.00633813	4.02e-05
mid	C	C*03:05:01G	DPA1	DPA1*01:05:01G	1029	0	0
mid	C	C*03:06:01G	DPA1	DPA1*01:05:01G	1029	0	0
mid	C	C*03:344:01G	DPA1	DPA1*01:05:01G	1029	0	0
mid	C	C*03:557	DPA1	DPA1*01:05:01G	1029	-0.00238859	5.71e-06
mid	C	C*04:01:01G	DPA1	DPA1*01:05:01G	1031	0.0759029	0.00576124
mid	C	C*04:07:01	DPA1	DPA1*01:05:01G	1029	-0.00337962	1.14e-05
mid	C	C*05:01:01G	DPA1	DPA1*01:05:01G	1029	-0.0141568	0.0002
mid	C	C*05:29:01	DPA1	DPA1*01:05:01G	1029	-0.00414119	1.71e-05
mid	C	C*05:43	DPA1	DPA1*01:05:01G	1029	-0.00414119	1.71e-05
mid	C	C*05:58:03	DPA1	DPA1*01:05:01G	1029	0	0
mid	C	C*05:78:02	DPA1	DPA1*01:05:01G	1029	-0.00337962	1.14e-05
mid	C	C*06:02:01G	DPA1	DPA1*01:05:01G	1031	-0.0117217	0.000137
mid	C	C*07:01:01G	DPA1	DPA1*01:05:01G	1031	0.0568727	0.00323451
mid	C	C*07:02:01G	DPA1	DPA1*01:05:01G	1029	-0.0237968	0.000566
mid	C	C*07:04:01G	DPA1	DPA1*01:05:01G	1029	-0.010504	0.00011
mid	C	C*07:41	DPA1	DPA1*01:05:01G	1029	-0.00719381	5.18e-05
mid	C	C*08:01:01G	DPA1	DPA1*01:05:01G	1029	-0.00238859	5.71e-06
mid	C	C*08:02:01G	DPA1	DPA1*01:05:01G	1030	-0.0191218	0.000366
mid	C	C*08:03:01G	DPA1	DPA1*01:05:01G	1029	0	0
mid	C	C*08:04:01G	DPA1	DPA1*01:05:01G	1029	0	0
mid	C	C*08:183	DPA1	DPA1*01:05:01G	1029	-0.00337962	1.14e-05
mid	C	C*08:94	DPA1	DPA1*01:05:01G	1029	-0.00414119	1.71e-05
mid	C	C*12:02:01G	DPA1	DPA1*01:05:01G	1029	-0.0231206	0.000535
mid	C	C*12:03:01G	DPA1	DPA1*01:05:01G	1029	-0.0338636	0.00114674
mid	C	C*14:02:01G	DPA1	DPA1*01:05:01G	1029	-0.0123303	0.000152
mid	C	C*14:03:01G	DPA1	DPA1*01:05:01G	1029	-0.00238859	5.71e-06
mid	C	C*15:02:01G	DPA1	DPA1*01:05:01G	1029	-0.0182105	0.000332
mid	C	C*15:05:01G	DPA1	DPA1*01:05:01G	1029	-0.0193919	0.000376
mid	C	C*15:09:01G	DPA1	DPA1*01:05:01G	1029	-0.00238859	5.71e-06
mid	C	C*16:01:01G	DPA1	DPA1*01:05:01G	1029	-0.0114591	0.000131
mid	C	C*16:02:01G	DPA1	DPA1*01:05:01G	1029	-0.0180686	0.000326
mid	C	C*16:04:01G	DPA1	DPA1*01:05:01G	1029	-0.0173074	0.0003
mid	C	C*17:01:01G	DPA1	DPA1*01:05:01G	1031	0.0332363	0.00110465
mid	C	C*18:01:01G	DPA1	DPA1*01:05:01G	1029	-0.00650183	4.23e-05
mid	C	C*01:02:01G	DPA1	DPA1*02:01:01G	1029	-0.0146568	0.000215
mid	C	C*02:02:02G	DPA1	DPA1*02:01:01G	1030	-0.0211352	0.000447
mid	C	C*02:10:01G	DPA1	DPA1*02:01:01G	1029	0.062669	0.0039274
mid	C	C*03:02:01G	DPA1	DPA1*02:01:01G	1029	-0.00661293	4.37e-05
mid	C	C*03:03:01G	DPA1	DPA1*02:01:01G	1029	0.000839	7.04e-07
mid	C	C*03:04:01G	DPA1	DPA1*02:01:01G	1029	-0.0122794	0.000151
mid	C	C*03:04:02G	DPA1	DPA1*02:01:01G	1029	0.000481	2.32e-07
mid	C	C*03:05:01G	DPA1	DPA1*02:01:01G	1029	0	0
mid	C	C*03:06:01G	DPA1	DPA1*02:01:01G	1029	0	0
mid	C	C*03:344:01G	DPA1	DPA1*02:01:01G	1029	0	0
mid	C	C*03:557	DPA1	DPA1*02:01:01G	1029	-0.0175908	0.000309
mid	C	C*04:01:01G	DPA1	DPA1*02:01:01G	1031	-0.0462637	0.00214033
mid	C	C*04:07:01	DPA1	DPA1*02:01:01G	1029	0.019116	0.000365
mid	C	C*05:01:01G	DPA1	DPA1*02:01:01G	1029	0.0800746	0.00641194
mid	C	C*05:29:01	DPA1	DPA1*02:01:01G	1029	-0.0304979	0.00093
mid	C	C*05:43	DPA1	DPA1*02:01:01G	1029	-0.0304979	0.00093
mid	C	C*05:58:03	DPA1	DPA1*02:01:01G	1029	0	0
mid	C	C*05:78:02	DPA1	DPA1*02:01:01G	1029	0.019116	0.000365
mid	C	C*06:02:01G	DPA1	DPA1*02:01:01G	1031	0.0507788	0.00257849
mid	C	C*07:01:01G	DPA1	DPA1*02:01:01G	1031	-0.029752	0.000885
mid	C	C*07:02:01G	DPA1	DPA1*02:01:01G	1029	0.0271008	0.000734
mid	C	C*07:04:01G	DPA1	DPA1*02:01:01G	1029	-0.0197694	0.000391
mid	C	C*07:41	DPA1	DPA1*02:01:01G	1029	0.0302824	0.000917
mid	C	C*08:01:01G	DPA1	DPA1*02:01:01G	1029	-0.0175908	0.000309
mid	C	C*08:02:01G	DPA1	DPA1*02:01:01G	1030	-0.0426379	0.00181799
mid	C	C*08:03:01G	DPA1	DPA1*02:01:01G	1029	0	0
mid	C	C*08:04:01G	DPA1	DPA1*02:01:01G	1029	0	0
mid	C	C*08:183	DPA1	DPA1*02:01:01G	1029	-0.0248893	0.000619
mid	C	C*08:94	DPA1	DPA1*02:01:01G	1029	0.00544979	2.97e-05
mid	C	C*12:02:01G	DPA1	DPA1*02:01:01G	1029	-0.0245015	0.0006
mid	C	C*12:03:01G	DPA1	DPA1*02:01:01G	1029	-0.0469949	0.00220852
mid	C	C*14:02:01G	DPA1	DPA1*02:01:01G	1029	-0.0290568	0.000844
mid	C	C*14:03:01G	DPA1	DPA1*02:01:01G	1029	-0.0175908	0.000309
mid	C	C*15:02:01G	DPA1	DPA1*02:01:01G	1029	0.0156452	0.000245
mid	C	C*15:05:01G	DPA1	DPA1*02:01:01G	1029	-0.00434563	1.89e-05
mid	C	C*15:09:01G	DPA1	DPA1*02:01:01G	1029	0.0446117	0.00199021
mid	C	C*16:01:01G	DPA1	DPA1*02:01:01G	1029	0.0648157	0.00420107
mid	C	C*16:02:01G	DPA1	DPA1*02:01:01G	1029	-0.0438274	0.00192084
mid	C	C*16:04:01G	DPA1	DPA1*02:01:01G	1029	0.016767	0.000281
mid	C	C*17:01:01G	DPA1	DPA1*02:01:01G	1031	0.0886024	0.00785039
mid	C	C*18:01:01G	DPA1	DPA1*02:01:01G	1029	0.0461826	0.00213283
mid	C	C*01:02:01G	DPA1	DPA1*02:01:02G	1029	-0.0127193	0.000162
mid	C	C*02:02:02G	DPA1	DPA1*02:01:02G	1030	-0.0163566	0.000268
mid	C	C*02:10:01G	DPA1	DPA1*02:01:02G	1029	-0.00692226	4.79e-05
mid	C	C*03:02:01G	DPA1	DPA1*02:01:02G	1029	-0.0105657	0.000112
mid	C	C*03:03:01G	DPA1	DPA1*02:01:02G	1029	-0.0100859	0.000102
mid	C	C*03:04:01G	DPA1	DPA1*02:01:02G	1029	-0.00905668	8.2e-05
mid	C	C*03:04:02G	DPA1	DPA1*02:01:02G	1029	-0.00578307	3.34e-05
mid	C	C*03:05:01G	DPA1	DPA1*02:01:02G	1029	0	0
mid	C	C*03:06:01G	DPA1	DPA1*02:01:02G	1029	0	0
mid	C	C*03:344:01G	DPA1	DPA1*02:01:02G	1029	0	0
mid	C	C*03:557	DPA1	DPA1*02:01:02G	1029	-0.00217941	4.75e-06
mid	C	C*04:01:01G	DPA1	DPA1*02:01:02G	1031	-0.0168535	0.000284
mid	C	C*04:07:01	DPA1	DPA1*02:01:02G	1029	-0.00308365	9.51e-06
mid	C	C*05:01:01G	DPA1	DPA1*02:01:02G	1029	-0.012917	0.000167
mid	C	C*05:29:01	DPA1	DPA1*02:01:02G	1029	-0.00377852	1.43e-05
mid	C	C*05:43	DPA1	DPA1*02:01:02G	1029	-0.00377852	1.43e-05
mid	C	C*05:58:03	DPA1	DPA1*02:01:02G	1029	0	0
mid	C	C*05:78:02	DPA1	DPA1*02:01:02G	1029	-0.00308365	9.51e-06
mid	C	C*06:02:01G	DPA1	DPA1*02:01:02G	1031	-0.00573934	3.29e-05
mid	C	C*07:01:01G	DPA1	DPA1*02:01:02G	1031	0.0427545	0.00182795
mid	C	C*07:02:01G	DPA1	DPA1*02:01:02G	1029	-0.0217128	0.000471
mid	C	C*07:04:01G	DPA1	DPA1*02:01:02G	1029	-0.0095841	9.19e-05
mid	C	C*07:41	DPA1	DPA1*02:01:02G	1029	-0.00656381	4.31e-05
mid	C	C*08:01:01G	DPA1	DPA1*02:01:02G	1029	-0.00217941	4.75e-06
mid	C	C*08:02:01G	DPA1	DPA1*02:01:02G	1030	-0.0174472	0.000304
mid	C	C*08:03:01G	DPA1	DPA1*02:01:02G	1029	0	0
mid	C	C*08:04:01G	DPA1	DPA1*02:01:02G	1029	0	0
mid	C	C*08:183	DPA1	DPA1*02:01:02G	1029	-0.00308365	9.51e-06
mid	C	C*08:94	DPA1	DPA1*02:01:02G	1029	-0.00377852	1.43e-05
mid	C	C*12:02:01G	DPA1	DPA1*02:01:02G	1029	0.0246044	0.000605
mid	C	C*12:03:01G	DPA1	DPA1*02:01:02G	1029	0.00384959	1.48e-05
mid	C	C*14:02:01G	DPA1	DPA1*02:01:02G	1029	0.0778014	0.00605306
mid	C	C*14:03:01G	DPA1	DPA1*02:01:02G	1029	-0.00217941	4.75e-06
mid	C	C*15:02:01G	DPA1	DPA1*02:01:02G	1029	-0.0166157	0.000276
mid	C	C*15:05:01G	DPA1	DPA1*02:01:02G	1029	-0.0176937	0.000313
mid	C	C*15:09:01G	DPA1	DPA1*02:01:02G	1029	-0.00217941	4.75e-06
mid	C	C*16:01:01G	DPA1	DPA1*02:01:02G	1029	-0.0104556	0.000109
mid	C	C*16:02:01G	DPA1	DPA1*02:01:02G	1029	-0.0164863	0.000272
mid	C	C*16:04:01G	DPA1	DPA1*02:01:02G	1029	-0.0157917	0.000249
mid	C	C*17:01:01G	DPA1	DPA1*02:01:02G	1031	0.041927	0.00175787
mid	C	C*18:01:01G	DPA1	DPA1*02:01:02G	1029	-0.00593243	3.52e-05
mid	C	C*01:02:01G	DPA1	DPA1*02:01:04	1029	0	0
mid	C	C*02:02:02G	DPA1	DPA1*02:01:04	1030	0	0
mid	C	C*02:10:01G	DPA1	DPA1*02:01:04	1029	0	0
mid	C	C*03:02:01G	DPA1	DPA1*02:01:04	1029	0	0
mid	C	C*03:03:01G	DPA1	DPA1*02:01:04	1029	0	0
mid	C	C*03:04:01G	DPA1	DPA1*02:01:04	1029	0	0
mid	C	C*03:04:02G	DPA1	DPA1*02:01:04	1029	0	0
mid	C	C*03:05:01G	DPA1	DPA1*02:01:04	1029	0	0
mid	C	C*03:06:01G	DPA1	DPA1*02:01:04	1029	0	0
mid	C	C*03:344:01G	DPA1	DPA1*02:01:04	1029	0	0
mid	C	C*03:557	DPA1	DPA1*02:01:04	1029	0	0
mid	C	C*04:01:01G	DPA1	DPA1*02:01:04	1031	0	0
mid	C	C*04:07:01	DPA1	DPA1*02:01:04	1029	0	0
mid	C	C*05:01:01G	DPA1	DPA1*02:01:04	1029	0	0
mid	C	C*05:29:01	DPA1	DPA1*02:01:04	1029	0	0
mid	C	C*05:43	DPA1	DPA1*02:01:04	1029	0	0
mid	C	C*05:58:03	DPA1	DPA1*02:01:04	1029	0	0
mid	C	C*05:78:02	DPA1	DPA1*02:01:04	1029	0	0
mid	C	C*06:02:01G	DPA1	DPA1*02:01:04	1031	0	0
mid	C	C*07:01:01G	DPA1	DPA1*02:01:04	1031	0	0
mid	C	C*07:02:01G	DPA1	DPA1*02:01:04	1029	0	0
mid	C	C*07:04:01G	DPA1	DPA1*02:01:04	1029	0	0
mid	C	C*07:41	DPA1	DPA1*02:01:04	1029	0	0
mid	C	C*08:01:01G	DPA1	DPA1*02:01:04	1029	0	0
mid	C	C*08:02:01G	DPA1	DPA1*02:01:04	1030	0	0
mid	C	C*08:03:01G	DPA1	DPA1*02:01:04	1029	0	0
mid	C	C*08:04:01G	DPA1	DPA1*02:01:04	1029	0	0
mid	C	C*08:183	DPA1	DPA1*02:01:04	1029	0	0
mid	C	C*08:94	DPA1	DPA1*02:01:04	1029	0	0
mid	C	C*12:02:01G	DPA1	DPA1*02:01:04	1029	0	0
mid	C	C*12:03:01G	DPA1	DPA1*02:01:04	1029	0	0
mid	C	C*14:02:01G	DPA1	DPA1*02:01:04	1029	0	0
mid	C	C*14:03:01G	DPA1	DPA1*02:01:04	1029	0	0
mid	C	C*15:02:01G	DPA1	DPA1*02:01:04	1029	0	0
mid	C	C*15:05:01G	DPA1	DPA1*02:01:04	1029	0	0
mid	C	C*15:09:01G	DPA1	DPA1*02:01:04	1029	0	0
mid	C	C*16:01:01G	DPA1	DPA1*02:01:04	1029	0	0
mid	C	C*16:02:01G	DPA1	DPA1*02:01:04	1029	0	0
mid	C	C*16:04:01G	DPA1	DPA1*02:01:04	1029	0	0
mid	C	C*17:01:01G	DPA1	DPA1*02:01:04	1031	0	0
mid	C	C*18:01:01G	DPA1	DPA1*02:01:04	1029	0	0
mid	C	C*01:02:01G	DPA1	DPA1*02:01:07	1029	-0.0150644	0.000227
mid	C	C*02:02:02G	DPA1	DPA1*02:01:07	1030	0.0289413	0.000838
mid	C	C*02:10:01G	DPA1	DPA1*02:01:07	1029	-0.00819854	6.72e-05
mid	C	C*03:02:01G	DPA1	DPA1*02:01:07	1029	-0.0125138	0.000157
mid	C	C*03:03:01G	DPA1	DPA1*02:01:07	1029	-0.0119455	0.000143
mid	C	C*03:04:01G	DPA1	DPA1*02:01:07	1029	-0.0107265	0.000115
mid	C	C*03:04:02G	DPA1	DPA1*02:01:07	1029	-0.00684931	4.69e-05
mid	C	C*03:05:01G	DPA1	DPA1*02:01:07	1029	0	0
mid	C	C*03:06:01G	DPA1	DPA1*02:01:07	1029	0	0
mid	C	C*03:344:01G	DPA1	DPA1*02:01:07	1029	0	0
mid	C	C*03:557	DPA1	DPA1*02:01:07	1029	-0.00258123	6.66e-06
mid	C	C*04:01:01G	DPA1	DPA1*02:01:07	1031	0.0628543	0.00395067
mid	C	C*04:07:01	DPA1	DPA1*02:01:07	1029	-0.00365219	1.33e-05
mid	C	C*05:01:01G	DPA1	DPA1*02:01:07	1029	-0.0152986	0.000234
mid	C	C*05:29:01	DPA1	DPA1*02:01:07	1029	-0.00447518	2e-05
mid	C	C*05:43	DPA1	DPA1*02:01:07	1029	-0.00447518	2e-05
mid	C	C*05:58:03	DPA1	DPA1*02:01:07	1029	0	0
mid	C	C*05:78:02	DPA1	DPA1*02:01:07	1029	-0.00365219	1.33e-05
mid	C	C*06:02:01G	DPA1	DPA1*02:01:07	1031	-0.0420147	0.00176524
mid	C	C*07:01:01G	DPA1	DPA1*02:01:07	1031	-0.000382	1.46e-07
mid	C	C*07:02:01G	DPA1	DPA1*02:01:07	1029	-0.025716	0.000661
mid	C	C*07:04:01G	DPA1	DPA1*02:01:07	1029	-0.0113511	0.000129
mid	C	C*07:41	DPA1	DPA1*02:01:07	1029	-0.007774	6.04e-05
mid	C	C*08:01:01G	DPA1	DPA1*02:01:07	1029	-0.00258123	6.66e-06
mid	C	C*08:02:01G	DPA1	DPA1*02:01:07	1030	0.0254051	0.000645
mid	C	C*08:03:01G	DPA1	DPA1*02:01:07	1029	0	0
mid	C	C*08:04:01G	DPA1	DPA1*02:01:07	1029	0	0
mid	C	C*08:183	DPA1	DPA1*02:01:07	1029	-0.00365219	1.33e-05
mid	C	C*08:94	DPA1	DPA1*02:01:07	1029	-0.00447518	2e-05
mid	C	C*12:02:01G	DPA1	DPA1*02:01:07	1029	0.0136762	0.000187
mid	C	C*12:03:01G	DPA1	DPA1*02:01:07	1029	-0.0365948	0.00133918
mid	C	C*14:02:01G	DPA1	DPA1*02:01:07	1029	0.0620114	0.00384542
mid	C	C*14:03:01G	DPA1	DPA1*02:01:07	1029	-0.00258123	6.66e-06
mid	C	C*15:02:01G	DPA1	DPA1*02:01:07	1029	-0.0196792	0.000387
mid	C	C*15:05:01G	DPA1	DPA1*02:01:07	1029	0.0287299	0.000825
mid	C	C*15:09:01G	DPA1	DPA1*02:01:07	1029	-0.00258123	6.66e-06
mid	C	C*16:01:01G	DPA1	DPA1*02:01:07	1029	-0.0123833	0.000153
mid	C	C*16:02:01G	DPA1	DPA1*02:01:07	1029	0.0794502	0.00631233
mid	C	C*16:04:01G	DPA1	DPA1*02:01:07	1029	-0.0187033	0.00035
mid	C	C*17:01:01G	DPA1	DPA1*02:01:07	1031	-0.0327849	0.00107485
mid	C	C*18:01:01G	DPA1	DPA1*02:01:07	1029	-0.00702622	4.94e-05
mid	C	C*01:02:01G	DPA1	DPA1*02:02:02G	1029	0.0160562	0.000258
mid	C	C*02:02:02G	DPA1	DPA1*02:02:02G	1030	0.00941416	8.86e-05
mid	C	C*02:10:01G	DPA1	DPA1*02:02:02G	1029	0.0280275	0.000786
mid	C	C*03:02:01G	DPA1	DPA1*02:02:02G	1029	-0.0319575	0.00102128
mid	C	C*03:03:01G	DPA1	DPA1*02:02:02G	1029	-0.0305062	0.000931
mid	C	C*03:04:01G	DPA1	DPA1*02:02:02G	1029	0.0102908	0.000106
mid	C	C*03:04:02G	DPA1	DPA1*02:02:02G	1029	0.0993846	0.0098773
mid	C	C*03:05:01G	DPA1	DPA1*02:02:02G	1029	0	0
mid	C	C*03:06:01G	DPA1	DPA1*02:02:02G	1029	0	0
mid	C	C*03:344:01G	DPA1	DPA1*02:02:02G	1029	0	0
mid	C	C*03:557	DPA1	DPA1*02:02:02G	1029	-0.00659192	4.35e-05
mid	C	C*04:01:01G	DPA1	DPA1*02:02:02G	1031	-0.0117209	0.000137
mid	C	C*04:07:01	DPA1	DPA1*02:02:02G	1029	-0.00932691	8.7e-05
mid	C	C*05:01:01G	DPA1	DPA1*02:02:02G	1029	-0.0121961	0.000149
mid	C	C*05:29:01	DPA1	DPA1*02:02:02G	1029	-0.0114287	0.000131
mid	C	C*05:43	DPA1	DPA1*02:02:02G	1029	-0.0114287	0.000131
mid	C	C*05:58:03	DPA1	DPA1*02:02:02G	1029	0	0
mid	C	C*05:78:02	DPA1	DPA1*02:02:02G	1029	-0.00932691	8.7e-05
mid	C	C*06:02:01G	DPA1	DPA1*02:02:02G	1031	-0.0459741	0.00211362
mid	C	C*07:01:01G	DPA1	DPA1*02:02:02G	1031	-0.015782	0.000249
mid	C	C*07:02:01G	DPA1	DPA1*02:02:02G	1029	-0.00298515	8.91e-06
mid	C	C*07:04:01G	DPA1	DPA1*02:02:02G	1029	0.042373	0.00179547
mid	C	C*07:41	DPA1	DPA1*02:02:02G	1029	-0.0198531	0.000394
mid	C	C*08:01:01G	DPA1	DPA1*02:02:02G	1029	-0.00659192	4.35e-05
mid	C	C*08:02:01G	DPA1	DPA1*02:02:02G	1030	-0.0340537	0.00115966
mid	C	C*08:03:01G	DPA1	DPA1*02:02:02G	1029	0	0
mid	C	C*08:04:01G	DPA1	DPA1*02:02:02G	1029	0	0
mid	C	C*08:183	DPA1	DPA1*02:02:02G	1029	-0.00932691	8.7e-05
mid	C	C*08:94	DPA1	DPA1*02:02:02G	1029	0.0776629	0.00603153
mid	C	C*12:02:01G	DPA1	DPA1*02:02:02G	1029	-0.000977	9.54e-07
mid	C	C*12:03:01G	DPA1	DPA1*02:02:02G	1029	-0.00985388	9.71e-05
mid	C	C*14:02:01G	DPA1	DPA1*02:02:02G	1029	0.0577951	0.00334028
mid	C	C*14:03:01G	DPA1	DPA1*02:02:02G	1029	-0.00659192	4.35e-05
mid	C	C*15:02:01G	DPA1	DPA1*02:02:02G	1029	0.0116023	0.000135
mid	C	C*15:05:01G	DPA1	DPA1*02:02:02G	1029	0.00704273	4.96e-05
mid	C	C*15:09:01G	DPA1	DPA1*02:02:02G	1029	-0.00659192	4.35e-05
mid	C	C*16:01:01G	DPA1	DPA1*02:02:02G	1029	0.0821569	0.00674976
mid	C	C*16:02:01G	DPA1	DPA1*02:02:02G	1029	-0.00965255	9.32e-05
mid	C	C*16:04:01G	DPA1	DPA1*02:02:02G	1029	-0.00308296	9.5e-06
mid	C	C*17:01:01G	DPA1	DPA1*02:02:02G	1031	0.0358977	0.00128864
mid	C	C*18:01:01G	DPA1	DPA1*02:02:02G	1029	-0.0179435	0.000322
mid	C	C*01:02:01G	DPA1	DPA1*02:07:01G	1029	0.0626747	0.00392812
mid	C	C*02:02:02G	DPA1	DPA1*02:07:01G	1030	0.00504526	2.55e-05
mid	C	C*02:10:01G	DPA1	DPA1*02:07:01G	1029	-0.0169061	0.000286
mid	C	C*03:02:01G	DPA1	DPA1*02:07:01G	1029	-0.0258045	0.000666
mid	C	C*03:03:01G	DPA1	DPA1*02:07:01G	1029	-0.0246326	0.000607
mid	C	C*03:04:01G	DPA1	DPA1*02:07:01G	1029	0.0210697	0.000444
mid	C	C*03:04:02G	DPA1	DPA1*02:07:01G	1029	-0.0141239	0.000199
mid	C	C*03:05:01G	DPA1	DPA1*02:07:01G	1029	0	0
mid	C	C*03:06:01G	DPA1	DPA1*02:07:01G	1029	0	0
mid	C	C*03:344:01G	DPA1	DPA1*02:07:01G	1029	0	0
mid	C	C*03:557	DPA1	DPA1*02:07:01G	1029	-0.00532273	2.83e-05
mid	C	C*04:01:01G	DPA1	DPA1*02:07:01G	1031	0.0316767	0.00100341
mid	C	C*04:07:01	DPA1	DPA1*02:07:01G	1029	-0.00753114	5.67e-05
mid	C	C*05:01:01G	DPA1	DPA1*02:07:01G	1029	-0.0315471	0.000995
mid	C	C*05:29:01	DPA1	DPA1*02:07:01G	1029	0.0928776	0.00862624
mid	C	C*05:43	DPA1	DPA1*02:07:01G	1029	-0.00922822	8.52e-05
mid	C	C*05:58:03	DPA1	DPA1*02:07:01G	1029	0	0
mid	C	C*05:78:02	DPA1	DPA1*02:07:01G	1029	-0.00753114	5.67e-05
mid	C	C*06:02:01G	DPA1	DPA1*02:07:01G	1031	-0.039785	0.00158284
mid	C	C*07:01:01G	DPA1	DPA1*02:07:01G	1031	-0.0316403	0.00100111
mid	C	C*07:02:01G	DPA1	DPA1*02:07:01G	1029	-0.017106	0.000293
mid	C	C*07:04:01G	DPA1	DPA1*02:07:01G	1029	-0.0234071	0.000548
mid	C	C*07:41	DPA1	DPA1*02:07:01G	1029	-0.0160307	0.000257
mid	C	C*08:01:01G	DPA1	DPA1*02:07:01G	1029	-0.00532273	2.83e-05
mid	C	C*08:02:01G	DPA1	DPA1*02:07:01G	1030	0.0217427	0.000473
mid	C	C*08:03:01G	DPA1	DPA1*02:07:01G	1029	0	0
mid	C	C*08:04:01G	DPA1	DPA1*02:07:01G	1029	0	0
mid	C	C*08:183	DPA1	DPA1*02:07:01G	1029	-0.00753114	5.67e-05
mid	C	C*08:94	DPA1	DPA1*02:07:01G	1029	-0.00922822	8.52e-05
mid	C	C*12:02:01G	DPA1	DPA1*02:07:01G	1029	0.236512	0.0559377
mid	C	C*12:03:01G	DPA1	DPA1*02:07:01G	1029	-0.0343987	0.00118327
mid	C	C*14:02:01G	DPA1	DPA1*02:07:01G	1029	-0.0274769	0.000755
mid	C	C*14:03:01G	DPA1	DPA1*02:07:01G	1029	-0.00532273	2.83e-05
mid	C	C*15:02:01G	DPA1	DPA1*02:07:01G	1029	-0.0405803	0.00164676
mid	C	C*15:05:01G	DPA1	DPA1*02:07:01G	1029	-0.0432129	0.00186736
mid	C	C*15:09:01G	DPA1	DPA1*02:07:01G	1029	-0.00532273	2.83e-05
mid	C	C*16:01:01G	DPA1	DPA1*02:07:01G	1029	-0.0255355	0.000652
mid	C	C*16:02:01G	DPA1	DPA1*02:07:01G	1029	-0.0172209	0.000297
mid	C	C*16:04:01G	DPA1	DPA1*02:07:01G	1029	0.0126403	0.00016
mid	C	C*17:01:01G	DPA1	DPA1*02:07:01G	1031	-0.0127655	0.000163
mid	C	C*18:01:01G	DPA1	DPA1*02:07:01G	1029	-0.0144887	0.00021
mid	C	C*01:02:01G	DPA1	DPA1*03:01:01G	1029	-0.0228761	0.000523
mid	C	C*02:02:02G	DPA1	DPA1*03:01:01G	1030	0.00268002	7.18e-06
mid	C	C*02:10:01G	DPA1	DPA1*03:01:01G	1029	0.147688	0.0218117
mid	C	C*03:02:01G	DPA1	DPA1*03:01:01G	1029	-0.0190029	0.000361
mid	C	C*03:03:01G	DPA1	DPA1*03:01:01G	1029	-0.0181399	0.000329
mid	C	C*03:04:01G	DPA1	DPA1*03:01:01G	1029	-0.0162888	0.000265
mid	C	C*03:04:02G	DPA1	DPA1*03:01:01G	1029	-0.0104011	0.000108
mid	C	C*03:05:01G	DPA1	DPA1*03:01:01G	1029	0	0
mid	C	C*03:06:01G	DPA1	DPA1*03:01:01G	1029	0	0
mid	C	C*03:344:01G	DPA1	DPA1*03:01:01G	1029	0	0
mid	C	C*03:557	DPA1	DPA1*03:01:01G	1029	-0.00391975	1.54e-05
mid	C	C*04:01:01G	DPA1	DPA1*03:01:01G	1031	-0.0639343	0.00408759
mid	C	C*04:07:01	DPA1	DPA1*03:01:01G	1029	-0.00554607	3.08e-05
mid	C	C*05:01:01G	DPA1	DPA1*03:01:01G	1029	0.0207122	0.000429
mid	C	C*05:29:01	DPA1	DPA1*03:01:01G	1029	-0.00679583	4.62e-05
mid	C	C*05:43	DPA1	DPA1*03:01:01G	1029	-0.00679583	4.62e-05
mid	C	C*05:58:03	DPA1	DPA1*03:01:01G	1029	0	0
mid	C	C*05:78:02	DPA1	DPA1*03:01:01G	1029	-0.00554607	3.08e-05
mid	C	C*06:02:01G	DPA1	DPA1*03:01:01G	1031	0.0197596	0.00039
mid	C	C*07:01:01G	DPA1	DPA1*03:01:01G	1031	-0.0247918	0.000615
mid	C	C*07:02:01G	DPA1	DPA1*03:01:01G	1029	-0.0390513	0.001525
mid	C	C*07:04:01G	DPA1	DPA1*03:01:01G	1029	0.0411089	0.00168994
mid	C	C*07:41	DPA1	DPA1*03:01:01G	1029	0.0725533	0.00526398
mid	C	C*08:01:01G	DPA1	DPA1*03:01:01G	1029	-0.00391975	1.54e-05
mid	C	C*08:02:01G	DPA1	DPA1*03:01:01G	1030	-0.0313794	0.000985
mid	C	C*08:03:01G	DPA1	DPA1*03:01:01G	1029	0	0
mid	C	C*08:04:01G	DPA1	DPA1*03:01:01G	1029	0	0
mid	C	C*08:183	DPA1	DPA1*03:01:01G	1029	-0.00554607	3.08e-05
mid	C	C*08:94	DPA1	DPA1*03:01:01G	1029	-0.00679583	4.62e-05
mid	C	C*12:02:01G	DPA1	DPA1*03:01:01G	1029	-0.0379418	0.00143958
mid	C	C*12:03:01G	DPA1	DPA1*03:01:01G	1029	0.0030177	9.11e-06
mid	C	C*14:02:01G	DPA1	DPA1*03:01:01G	1029	-0.0202345	0.000409
mid	C	C*14:03:01G	DPA1	DPA1*03:01:01G	1029	-0.00391975	1.54e-05
mid	C	C*15:02:01G	DPA1	DPA1*03:01:01G	1029	0.00383381	1.47e-05
mid	C	C*15:05:01G	DPA1	DPA1*03:01:01G	1029	0.0672063	0.00451669
mid	C	C*15:09:01G	DPA1	DPA1*03:01:01G	1029	-0.00391975	1.54e-05
mid	C	C*16:01:01G	DPA1	DPA1*03:01:01G	1029	0.0277099	0.000768
mid	C	C*16:02:01G	DPA1	DPA1*03:01:01G	1029	0.101862	0.0103759
mid	C	C*16:04:01G	DPA1	DPA1*03:01:01G	1029	-0.028402	0.000807
mid	C	C*17:01:01G	DPA1	DPA1*03:01:01G	1031	-0.0106629	0.000114
mid	C	C*18:01:01G	DPA1	DPA1*03:01:01G	1029	0.0655744	0.0043
mid	C	C*01:02:01G	DPA1	DPA1*04:01:01G	1029	0	0
mid	C	C*02:02:02G	DPA1	DPA1*04:01:01G	1030	0	0
mid	C	C*02:10:01G	DPA1	DPA1*04:01:01G	1029	0	0
mid	C	C*03:02:01G	DPA1	DPA1*04:01:01G	1029	0	0
mid	C	C*03:03:01G	DPA1	DPA1*04:01:01G	1029	0	0
mid	C	C*03:04:01G	DPA1	DPA1*04:01:01G	1029	0	0
mid	C	C*03:04:02G	DPA1	DPA1*04:01:01G	1029	0	0
mid	C	C*03:05:01G	DPA1	DPA1*04:01:01G	1029	0	0
mid	C	C*03:06:01G	DPA1	DPA1*04:01:01G	1029	0	0
mid	C	C*03:344:01G	DPA1	DPA1*04:01:01G	1029	0	0
mid	C	C*03:557	DPA1	DPA1*04:01:01G	1029	0	0
mid	C	C*04:01:01G	DPA1	DPA1*04:01:01G	1031	0	0
mid	C	C*04:07:01	DPA1	DPA1*04:01:01G	1029	0	0
mid	C	C*05:01:01G	DPA1	DPA1*04:01:01G	1029	0	0
mid	C	C*05:29:01	DPA1	DPA1*04:01:01G	1029	0	0
mid	C	C*05:43	DPA1	DPA1*04:01:01G	1029	0	0
mid	C	C*05:58:03	DPA1	DPA1*04:01:01G	1029	0	0
mid	C	C*05:78:02	DPA1	DPA1*04:01:01G	1029	0	0
mid	C	C*06:02:01G	DPA1	DPA1*04:01:01G	1031	0	0
mid	C	C*07:01:01G	DPA1	DPA1*04:01:01G	1031	0	0
mid	C	C*07:02:01G	DPA1	DPA1*04:01:01G	1029	0	0
mid	C	C*07:04:01G	DPA1	DPA1*04:01:01G	1029	0	0
mid	C	C*07:41	DPA1	DPA1*04:01:01G	1029	0	0
mid	C	C*08:01:01G	DPA1	DPA1*04:01:01G	1029	0	0
mid	C	C*08:02:01G	DPA1	DPA1*04:01:01G	1030	0	0
mid	C	C*08:03:01G	DPA1	DPA1*04:01:01G	1029	0	0
mid	C	C*08:04:01G	DPA1	DPA1*04:01:01G	1029	0	0
mid	C	C*08:183	DPA1	DPA1*04:01:01G	1029	0	0
mid	C	C*08:94	DPA1	DPA1*04:01:01G	1029	0	0
mid	C	C*12:02:01G	DPA1	DPA1*04:01:01G	1029	0	0
mid	C	C*12:03:01G	DPA1	DPA1*04:01:01G	1029	0	0
mid	C	C*14:02:01G	DPA1	DPA1*04:01:01G	1029	0	0
mid	C	C*14:03:01G	DPA1	DPA1*04:01:01G	1029	0	0
mid	C	C*15:02:01G	DPA1	DPA1*04:01:01G	1029	0	0
mid	C	C*15:05:01G	DPA1	DPA1*04:01:01G	1029	0	0
mid	C	C*15:09:01G	DPA1	DPA1*04:01:01G	1029	0	0
mid	C	C*16:01:01G	DPA1	DPA1*04:01:01G	1029	0	0
mid	C	C*16:02:01G	DPA1	DPA1*04:01:01G	1029	0	0
mid	C	C*16:04:01G	DPA1	DPA1*04:01:01G	1029	0	0
mid	C	C*17:01:01G	DPA1	DPA1*04:01:01G	1031	0	0
mid	C	C*18:01:01G	DPA1	DPA1*04:01:01G	1029	0	0
mid	C	C*01:02:01G	DPB1	DPB1*01:01:01G	1029	-0.0394116	0.00155328
mid	C	C*02:02:02G	DPB1	DPB1*01:01:01G	1030	0.00461715	2.13e-05
mid	C	C*02:10:01G	DPB1	DPB1*01:01:01G	1029	0.116496	0.0135712
mid	C	C*03:02:01G	DPB1	DPB1*01:01:01G	1029	-0.0327387	0.00107183
mid	C	C*03:03:01G	DPB1	DPB1*01:01:01G	1029	-0.0312519	0.000977
mid	C	C*03:04:01G	DPB1	DPB1*01:01:01G	1029	-0.0280628	0.000788
mid	C	C*03:04:02G	DPB1	DPB1*01:01:01G	1029	0.146714	0.021525
mid	C	C*03:05:01G	DPB1	DPB1*01:01:01G	1029	0	0
mid	C	C*03:06:01G	DPB1	DPB1*01:01:01G	1029	0	0
mid	C	C*03:344:01G	DPB1	DPB1*01:01:01G	1029	0	0
mid	C	C*03:557	DPB1	DPB1*01:01:01G	1029	-0.00675306	4.56e-05
mid	C	C*04:01:01G	DPB1	DPB1*01:01:01G	1031	-0.0311561	0.000971
mid	C	C*04:07:01	DPB1	DPB1*01:01:01G	1029	-0.00955492	9.13e-05
mid	C	C*05:01:01G	DPB1	DPB1*01:01:01G	1029	-0.0400244	0.00160195
mid	C	C*05:29:01	DPB1	DPB1*01:01:01G	1029	-0.011708	0.000137
mid	C	C*05:43	DPB1	DPB1*01:01:01G	1029	-0.011708	0.000137
mid	C	C*05:58:03	DPB1	DPB1*01:01:01G	1029	0	0
mid	C	C*05:78:02	DPB1	DPB1*01:01:01G	1029	-0.00955492	9.13e-05
mid	C	C*06:02:01G	DPB1	DPB1*01:01:01G	1031	0.00525002	2.76e-05
mid	C	C*07:01:01G	DPB1	DPB1*01:01:01G	1031	-0.0161678	0.000261
mid	C	C*07:02:01G	DPB1	DPB1*01:01:01G	1029	-0.0525614	0.0027627
mid	C	C*07:04:01G	DPB1	DPB1*01:01:01G	1029	0.00380982	1.45e-05
mid	C	C*07:41	DPB1	DPB1*01:01:01G	1029	-0.0203385	0.000414
mid	C	C*08:01:01G	DPB1	DPB1*01:01:01G	1029	-0.00675306	4.56e-05
mid	C	C*08:02:01G	DPB1	DPB1*01:01:01G	1030	-0.00133103	1.77e-06
mid	C	C*08:03:01G	DPB1	DPB1*01:01:01G	1029	0	0
mid	C	C*08:04:01G	DPB1	DPB1*01:01:01G	1029	0	0
mid	C	C*08:183	DPB1	DPB1*01:01:01G	1029	-0.00955492	9.13e-05
mid	C	C*08:94	DPB1	DPB1*01:01:01G	1029	-0.011708	0.000137
mid	C	C*12:02:01G	DPB1	DPB1*01:01:01G	1029	-0.00636469	4.05e-05
mid	C	C*12:03:01G	DPB1	DPB1*01:01:01G	1029	-0.00601643	3.62e-05
mid	C	C*14:02:01G	DPB1	DPB1*01:01:01G	1029	0.0226258	0.000512
mid	C	C*14:03:01G	DPB1	DPB1*01:01:01G	1029	-0.00675306	4.56e-05
mid	C	C*15:02:01G	DPB1	DPB1*01:01:01G	1029	-0.0127584	0.000163
mid	C	C*15:05:01G	DPB1	DPB1*01:01:01G	1029	0.00204489	4.18e-06
mid	C	C*15:09:01G	DPB1	DPB1*01:01:01G	1029	-0.00675306	4.56e-05
mid	C	C*16:01:01G	DPB1	DPB1*01:01:01G	1029	0.0744517	0.00554306
mid	C	C*16:02:01G	DPB1	DPB1*01:01:01G	1029	-0.051084	0.00260957
mid	C	C*16:04:01G	DPB1	DPB1*01:01:01G	1029	-0.00697277	4.86e-05
mid	C	C*17:01:01G	DPB1	DPB1*01:01:01G	1031	0.0939624	0.00882893
mid	C	C*18:01:01G	DPB1	DPB1*01:01:01G	1029	0.156758	0.0245732
mid	C	C*01:02:01G	DPB1	DPB1*01:01:02G	1029	-0.0170981	0.000292
mid	C	C*02:02:02G	DPB1	DPB1*01:01:02G	1030	0.0206626	0.000427
mid	C	C*02:10:01G	DPB1	DPB1*01:01:02G	1029	-0.00930538	8.66e-05
mid	C	C*03:02:01G	DPB1	DPB1*01:01:02G	1029	-0.0142032	0.000202
mid	C	C*03:03:01G	DPB1	DPB1*01:01:02G	1029	-0.0135582	0.000184
mid	C	C*03:04:01G	DPB1	DPB1*01:01:02G	1029	-0.0121746	0.000148
mid	C	C*03:04:02G	DPB1	DPB1*01:01:02G	1029	-0.007774	6.04e-05
mid	C	C*03:05:01G	DPB1	DPB1*01:01:02G	1029	0	0
mid	C	C*03:06:01G	DPB1	DPB1*01:01:02G	1029	0	0
mid	C	C*03:344:01G	DPB1	DPB1*01:01:02G	1029	0	0
mid	C	C*03:557	DPB1	DPB1*01:01:02G	1029	-0.00292971	8.58e-06
mid	C	C*04:01:01G	DPB1	DPB1*01:01:02G	1031	-0.0389016	0.00151334
mid	C	C*04:07:01	DPB1	DPB1*01:01:02G	1029	-0.00414525	1.72e-05
mid	C	C*05:01:01G	DPB1	DPB1*01:01:02G	1029	-0.017364	0.000302
mid	C	C*05:29:01	DPB1	DPB1*01:01:02G	1029	-0.00507935	2.58e-05
mid	C	C*05:43	DPB1	DPB1*01:01:02G	1029	-0.00507935	2.58e-05
mid	C	C*05:58:03	DPB1	DPB1*01:01:02G	1029	0	0
mid	C	C*05:78:02	DPB1	DPB1*01:01:02G	1029	-0.00414525	1.72e-05
mid	C	C*06:02:01G	DPB1	DPB1*01:01:02G	1031	-0.00327389	1.07e-05
mid	C	C*07:01:01G	DPB1	DPB1*01:01:02G	1031	-0.0326048	0.00106307
mid	C	C*07:02:01G	DPB1	DPB1*01:01:02G	1029	0.0389171	0.00151454
mid	C	C*07:04:01G	DPB1	DPB1*01:01:02G	1029	-0.0128836	0.000166
mid	C	C*07:41	DPB1	DPB1*01:01:02G	1029	0.103268	0.0106643
mid	C	C*08:01:01G	DPB1	DPB1*01:01:02G	1029	-0.00292971	8.58e-06
mid	C	C*08:02:01G	DPB1	DPB1*01:01:02G	1030	-0.0234537	0.00055
mid	C	C*08:03:01G	DPB1	DPB1*01:01:02G	1029	0	0
mid	C	C*08:04:01G	DPB1	DPB1*01:01:02G	1029	0	0
mid	C	C*08:183	DPB1	DPB1*01:01:02G	1029	-0.00414525	1.72e-05
mid	C	C*08:94	DPB1	DPB1*01:01:02G	1029	-0.00507935	2.58e-05
mid	C	C*12:02:01G	DPB1	DPB1*01:01:02G	1029	0.0399009	0.00159208
mid	C	C*12:03:01G	DPB1	DPB1*01:01:02G	1029	-0.0415352	0.00172517
mid	C	C*14:02:01G	DPB1	DPB1*01:01:02G	1029	-0.0151237	0.000229
mid	C	C*14:03:01G	DPB1	DPB1*01:01:02G	1029	-0.00292971	8.58e-06
mid	C	C*15:02:01G	DPB1	DPB1*01:01:02G	1029	-0.022336	0.000499
mid	C	C*15:05:01G	DPB1	DPB1*01:01:02G	1029	-0.023785	0.000566
mid	C	C*15:09:01G	DPB1	DPB1*01:01:02G	1029	-0.00292971	8.58e-06
mid	C	C*16:01:01G	DPB1	DPB1*01:01:02G	1029	-0.0140551	0.000198
mid	C	C*16:02:01G	DPB1	DPB1*01:01:02G	1029	0.0652123	0.00425264
mid	C	C*16:04:01G	DPB1	DPB1*01:01:02G	1029	0.0273137	0.000746
mid	C	C*17:01:01G	DPB1	DPB1*01:01:02G	1031	0.0407656	0.00166184
mid	C	C*18:01:01G	DPB1	DPB1*01:01:02G	1029	-0.00797479	6.36e-05
mid	C	C*01:02:01G	DPB1	DPB1*02:01:02G	1029	0.00812989	6.61e-05
mid	C	C*02:02:02G	DPB1	DPB1*02:01:02G	1030	-0.00861005	7.41e-05
mid	C	C*02:10:01G	DPB1	DPB1*02:01:02G	1029	-0.0219016	0.00048
mid	C	C*03:02:01G	DPB1	DPB1*02:01:02G	1029	0.0468333	0.00219336
mid	C	C*03:03:01G	DPB1	DPB1*02:01:02G	1029	0.0118189	0.00014
mid	C	C*03:04:01G	DPB1	DPB1*02:01:02G	1029	0.0224743	0.000505
mid	C	C*03:04:02G	DPB1	DPB1*02:01:02G	1029	-0.0203303	0.000413
mid	C	C*03:05:01G	DPB1	DPB1*02:01:02G	1029	0	0
mid	C	C*03:06:01G	DPB1	DPB1*02:01:02G	1029	0	0
mid	C	C*03:344:01G	DPB1	DPB1*02:01:02G	1029	0	0
mid	C	C*03:557	DPB1	DPB1*02:01:02G	1029	0.0306467	0.000939
mid	C	C*04:01:01G	DPB1	DPB1*02:01:02G	1031	0.0134374	0.000181
mid	C	C*04:07:01	DPB1	DPB1*02:01:02G	1029	0.00542026	2.94e-05
mid	C	C*05:01:01G	DPB1	DPB1*02:01:02G	1029	-0.0333894	0.00111485
mid	C	C*05:29:01	DPB1	DPB1*02:01:02G	1029	-0.00885555	7.84e-05
mid	C	C*05:43	DPB1	DPB1*02:01:02G	1029	-0.03985	0.00158802
mid	C	C*05:58:03	DPB1	DPB1*02:01:02G	1029	0	0
mid	C	C*05:78:02	DPB1	DPB1*02:01:02G	1029	-0.0325215	0.00105765
mid	C	C*06:02:01G	DPB1	DPB1*02:01:02G	1031	0.0552034	0.00304742
mid	C	C*07:01:01G	DPB1	DPB1*02:01:02G	1031	0.00548033	3e-05
mid	C	C*07:02:01G	DPB1	DPB1*02:01:02G	1029	-0.0054522	2.97e-05
mid	C	C*07:04:01G	DPB1	DPB1*02:01:02G	1029	0.035466	0.00125784
mid	C	C*07:41	DPB1	DPB1*02:01:02G	1029	0.00256389	6.57e-06
mid	C	C*08:01:01G	DPB1	DPB1*02:01:02G	1029	-0.022985	0.000528
mid	C	C*08:02:01G	DPB1	DPB1*02:01:02G	1030	-0.0016812	2.83e-06
mid	C	C*08:03:01G	DPB1	DPB1*02:01:02G	1029	0	0
mid	C	C*08:04:01G	DPB1	DPB1*02:01:02G	1029	0	0
mid	C	C*08:183	DPB1	DPB1*02:01:02G	1029	-0.0325215	0.00105765
mid	C	C*08:94	DPB1	DPB1*02:01:02G	1029	0.0221389	0.00049
mid	C	C*12:02:01G	DPB1	DPB1*02:01:02G	1029	0.00156131	2.44e-06
mid	C	C*12:03:01G	DPB1	DPB1*02:01:02G	1029	-0.0142454	0.000203
mid	C	C*14:02:01G	DPB1	DPB1*02:01:02G	1029	-0.0441145	0.00194608
mid	C	C*14:03:01G	DPB1	DPB1*02:01:02G	1029	0.0306467	0.000939
mid	C	C*15:02:01G	DPB1	DPB1*02:01:02G	1029	-0.0317681	0.00100921
mid	C	C*15:05:01G	DPB1	DPB1*02:01:02G	1029	-0.00401302	1.61e-05
mid	C	C*15:09:01G	DPB1	DPB1*02:01:02G	1029	-0.022985	0.000528
mid	C	C*16:01:01G	DPB1	DPB1*02:01:02G	1029	-0.0409975	0.0016808
mid	C	C*16:02:01G	DPB1	DPB1*02:01:02G	1029	0.0499631	0.00249631
mid	C	C*16:04:01G	DPB1	DPB1*02:01:02G	1029	0.0122134	0.000149
mid	C	C*17:01:01G	DPB1	DPB1*02:01:02G	1031	-0.0470278	0.00221162
mid	C	C*18:01:01G	DPB1	DPB1*02:01:02G	1029	-0.0301244	0.000907
mid	C	C*01:02:01G	DPB1	DPB1*02:02:01G	1029	0	0
mid	C	C*02:02:02G	DPB1	DPB1*02:02:01G	1030	0	0
mid	C	C*02:10:01G	DPB1	DPB1*02:02:01G	1029	0	0
mid	C	C*03:02:01G	DPB1	DPB1*02:02:01G	1029	0	0
mid	C	C*03:03:01G	DPB1	DPB1*02:02:01G	1029	0	0
mid	C	C*03:04:01G	DPB1	DPB1*02:02:01G	1029	0	0
mid	C	C*03:04:02G	DPB1	DPB1*02:02:01G	1029	0	0
mid	C	C*03:05:01G	DPB1	DPB1*02:02:01G	1029	0	0
mid	C	C*03:06:01G	DPB1	DPB1*02:02:01G	1029	0	0
mid	C	C*03:344:01G	DPB1	DPB1*02:02:01G	1029	0	0
mid	C	C*03:557	DPB1	DPB1*02:02:01G	1029	0	0
mid	C	C*04:01:01G	DPB1	DPB1*02:02:01G	1031	0	0
mid	C	C*04:07:01	DPB1	DPB1*02:02:01G	1029	0	0
mid	C	C*05:01:01G	DPB1	DPB1*02:02:01G	1029	0	0
mid	C	C*05:29:01	DPB1	DPB1*02:02:01G	1029	0	0
mid	C	C*05:43	DPB1	DPB1*02:02:01G	1029	0	0
mid	C	C*05:58:03	DPB1	DPB1*02:02:01G	1029	0	0
mid	C	C*05:78:02	DPB1	DPB1*02:02:01G	1029	0	0
mid	C	C*06:02:01G	DPB1	DPB1*02:02:01G	1031	0	0
mid	C	C*07:01:01G	DPB1	DPB1*02:02:01G	1031	0	0
mid	C	C*07:02:01G	DPB1	DPB1*02:02:01G	1029	0	0
mid	C	C*07:04:01G	DPB1	DPB1*02:02:01G	1029	0	0
mid	C	C*07:41	DPB1	DPB1*02:02:01G	1029	0	0
mid	C	C*08:01:01G	DPB1	DPB1*02:02:01G	1029	0	0
mid	C	C*08:02:01G	DPB1	DPB1*02:02:01G	1030	0	0
mid	C	C*08:03:01G	DPB1	DPB1*02:02:01G	1029	0	0
mid	C	C*08:04:01G	DPB1	DPB1*02:02:01G	1029	0	0
mid	C	C*08:183	DPB1	DPB1*02:02:01G	1029	0	0
mid	C	C*08:94	DPB1	DPB1*02:02:01G	1029	0	0
mid	C	C*12:02:01G	DPB1	DPB1*02:02:01G	1029	0	0
mid	C	C*12:03:01G	DPB1	DPB1*02:02:01G	1029	0	0
mid	C	C*14:02:01G	DPB1	DPB1*02:02:01G	1029	0	0
mid	C	C*14:03:01G	DPB1	DPB1*02:02:01G	1029	0	0
mid	C	C*15:02:01G	DPB1	DPB1*02:02:01G	1029	0	0
mid	C	C*15:05:01G	DPB1	DPB1*02:02:01G	1029	0	0
mid	C	C*15:09:01G	DPB1	DPB1*02:02:01G	1029	0	0
mid	C	C*16:01:01G	DPB1	DPB1*02:02:01G	1029	0	0
mid	C	C*16:02:01G	DPB1	DPB1*02:02:01G	1029	0	0
mid	C	C*16:04:01G	DPB1	DPB1*02:02:01G	1029	0	0
mid	C	C*17:01:01G	DPB1	DPB1*02:02:01G	1031	0	0
mid	C	C*18:01:01G	DPB1	DPB1*02:02:01G	1029	0	0
mid	C	C*01:02:01G	DPB1	DPB1*03:01:01G	1029	-0.0392399	0.00153977
mid	C	C*02:02:02G	DPB1	DPB1*03:01:01G	1030	0.00448142	2.01e-05
mid	C	C*02:10:01G	DPB1	DPB1*03:01:01G	1029	-0.0191471	0.000367
mid	C	C*03:02:01G	DPB1	DPB1*03:01:01G	1029	-0.0340617	0.0011602
mid	C	C*03:03:01G	DPB1	DPB1*03:01:01G	1029	-0.0127277	0.000162
mid	C	C*03:04:01G	DPB1	DPB1*03:01:01G	1029	-0.000745	5.55e-07
mid	C	C*03:04:02G	DPB1	DPB1*03:01:01G	1029	-0.00729785	5.33e-05
mid	C	C*03:05:01G	DPB1	DPB1*03:01:01G	1029	0	0
mid	C	C*03:06:01G	DPB1	DPB1*03:01:01G	1029	0	0
mid	C	C*03:344:01G	DPB1	DPB1*03:01:01G	1029	0	0
mid	C	C*03:557	DPB1	DPB1*03:01:01G	1029	-0.013677	0.000187
mid	C	C*04:01:01G	DPB1	DPB1*03:01:01G	1031	-0.0274517	0.000754
mid	C	C*04:07:01	DPB1	DPB1*03:01:01G	1029	0.0347593	0.00120821
mid	C	C*05:01:01G	DPB1	DPB1*03:01:01G	1029	0.0389371	0.00151609
mid	C	C*05:29:01	DPB1	DPB1*03:01:01G	1029	-0.0237123	0.000562
mid	C	C*05:43	DPB1	DPB1*03:01:01G	1029	0.0646935	0.00418524
mid	C	C*05:58:03	DPB1	DPB1*03:01:01G	1029	0	0
mid	C	C*05:78:02	DPB1	DPB1*03:01:01G	1029	-0.0193516	0.000374
mid	C	C*06:02:01G	DPB1	DPB1*03:01:01G	1031	0.0613297	0.00376133
mid	C	C*07:01:01G	DPB1	DPB1*03:01:01G	1031	0.0624857	0.00390446
mid	C	C*07:02:01G	DPB1	DPB1*03:01:01G	1029	-0.0351757	0.00123733
mid	C	C*07:04:01G	DPB1	DPB1*03:01:01G	1029	-0.0601456	0.00361749
mid	C	C*07:41	DPB1	DPB1*03:01:01G	1029	0.0355949	0.001267
mid	C	C*08:01:01G	DPB1	DPB1*03:01:01G	1029	-0.013677	0.000187
mid	C	C*08:02:01G	DPB1	DPB1*03:01:01G	1030	0.011233	0.000126
mid	C	C*08:03:01G	DPB1	DPB1*03:01:01G	1029	0	0
mid	C	C*08:04:01G	DPB1	DPB1*03:01:01G	1029	0	0
mid	C	C*08:183	DPB1	DPB1*03:01:01G	1029	-0.0193516	0.000374
mid	C	C*08:94	DPB1	DPB1*03:01:01G	1029	-0.0237123	0.000562
mid	C	C*12:02:01G	DPB1	DPB1*03:01:01G	1029	-0.0622483	0.00387485
mid	C	C*12:03:01G	DPB1	DPB1*03:01:01G	1029	-0.0339122	0.00115003
mid	C	C*14:02:01G	DPB1	DPB1*03:01:01G	1029	0.0660723	0.00436555
mid	C	C*14:03:01G	DPB1	DPB1*03:01:01G	1029	-0.013677	0.000187
mid	C	C*15:02:01G	DPB1	DPB1*03:01:01G	1029	0.00826191	6.83e-05
mid	C	C*15:05:01G	DPB1	DPB1*03:01:01G	1029	0.00914931	8.37e-05
mid	C	C*15:09:01G	DPB1	DPB1*03:01:01G	1029	-0.013677	0.000187
mid	C	C*16:01:01G	DPB1	DPB1*03:01:01G	1029	0.00495127	2.45e-05
mid	C	C*16:02:01G	DPB1	DPB1*03:01:01G	1029	-0.0535819	0.00287102
mid	C	C*16:04:01G	DPB1	DPB1*03:01:01G	1029	-0.0547645	0.00299915
mid	C	C*17:01:01G	DPB1	DPB1*03:01:01G	1031	0.0221422	0.00049
mid	C	C*18:01:01G	DPB1	DPB1*03:01:01G	1029	0.0553045	0.00305858
mid	C	C*01:02:01G	DPB1	DPB1*04:01:01G	1029	0.0204857	0.00042
mid	C	C*02:02:02G	DPB1	DPB1*04:01:01G	1030	0.0119392	0.000143
mid	C	C*02:10:01G	DPB1	DPB1*04:01:01G	1029	-0.0302752	0.000917
mid	C	C*03:02:01G	DPB1	DPB1*04:01:01G	1029	-0.012788	0.000164
mid	C	C*03:03:01G	DPB1	DPB1*04:01:01G	1029	0.0107987	0.000117
mid	C	C*03:04:01G	DPB1	DPB1*04:01:01G	1029	-0.00085	7.23e-07
mid	C	C*03:04:02G	DPB1	DPB1*04:01:01G	1029	-0.0167061	0.000279
mid	C	C*03:05:01G	DPB1	DPB1*04:01:01G	1029	0	0
mid	C	C*03:06:01G	DPB1	DPB1*04:01:01G	1029	0	0
mid	C	C*03:344:01G	DPB1	DPB1*04:01:01G	1029	0	0
mid	C	C*03:557	DPB1	DPB1*04:01:01G	1029	0.0131201	0.000172
mid	C	C*04:01:01G	DPB1	DPB1*04:01:01G	1031	0.0316888	0.00100418
mid	C	C*04:07:01	DPB1	DPB1*04:01:01G	1029	-0.0455369	0.00207361
mid	C	C*05:01:01G	DPB1	DPB1*04:01:01G	1029	-0.056494	0.00319157
mid	C	C*05:29:01	DPB1	DPB1*04:01:01G	1029	0.0227468	0.000517
mid	C	C*05:43	DPB1	DPB1*04:01:01G	1029	0.0227468	0.000517
mid	C	C*05:58:03	DPB1	DPB1*04:01:01G	1029	0	0
mid	C	C*05:78:02	DPB1	DPB1*04:01:01G	1029	0.0185636	0.000345
mid	C	C*06:02:01G	DPB1	DPB1*04:01:01G	1031	-0.0477354	0.00227867
mid	C	C*07:01:01G	DPB1	DPB1*04:01:01G	1031	-0.0320282	0.00102581
mid	C	C*07:02:01G	DPB1	DPB1*04:01:01G	1029	0.0293881	0.000864
mid	C	C*07:04:01G	DPB1	DPB1*04:01:01G	1029	-0.0261886	0.000686
mid	C	C*07:41	DPB1	DPB1*04:01:01G	1029	-0.0211273	0.000446
mid	C	C*08:01:01G	DPB1	DPB1*04:01:01G	1029	0.0584239	0.00341336
mid	C	C*08:02:01G	DPB1	DPB1*04:01:01G	1030	0.0830238	0.00689295
mid	C	C*08:03:01G	DPB1	DPB1*04:01:01G	1029	0	0
mid	C	C*08:04:01G	DPB1	DPB1*04:01:01G	1029	0	0
mid	C	C*08:183	DPB1	DPB1*04:01:01G	1029	0.0506139	0.00256177
mid	C	C*08:94	DPB1	DPB1*04:01:01G	1029	-0.00343492	1.18e-05
mid	C	C*12:02:01G	DPB1	DPB1*04:01:01G	1029	0.108533	0.0117795
mid	C	C*12:03:01G	DPB1	DPB1*04:01:01G	1029	0.0280678	0.000788
mid	C	C*14:02:01G	DPB1	DPB1*04:01:01G	1029	0.00476404	2.27e-05
mid	C	C*14:03:01G	DPB1	DPB1*04:01:01G	1029	0.0131201	0.000172
mid	C	C*15:02:01G	DPB1	DPB1*04:01:01G	1029	0.0151931	0.000231
mid	C	C*15:05:01G	DPB1	DPB1*04:01:01G	1029	-0.0655204	0.00429293
mid	C	C*15:09:01G	DPB1	DPB1*04:01:01G	1029	0.0131201	0.000172
mid	C	C*16:01:01G	DPB1	DPB1*04:01:01G	1029	-0.0708065	0.00501357
mid	C	C*16:02:01G	DPB1	DPB1*04:01:01G	1029	0.0401607	0.00161288
mid	C	C*16:04:01G	DPB1	DPB1*04:01:01G	1029	-0.0231094	0.000534
mid	C	C*17:01:01G	DPB1	DPB1*04:01:01G	1031	-0.0366739	0.00134497
mid	C	C*18:01:01G	DPB1	DPB1*04:01:01G	1029	-0.0464993	0.00216218
mid	C	C*01:02:01G	DPB1	DPB1*04:02:01G	1029	0.0322641	0.00104097
mid	C	C*02:02:02G	DPB1	DPB1*04:02:01G	1030	-0.00212647	4.52e-06
mid	C	C*02:10:01G	DPB1	DPB1*04:02:01G	1029	0.00494914	2.45e-05
mid	C	C*03:02:01G	DPB1	DPB1*04:02:01G	1029	0.00886912	7.87e-05
mid	C	C*03:03:01G	DPB1	DPB1*04:02:01G	1029	-0.0381594	0.00145614
mid	C	C*03:04:01G	DPB1	DPB1*04:02:01G	1029	-0.0255509	0.000653
mid	C	C*03:04:02G	DPB1	DPB1*04:02:01G	1029	-0.0455296	0.00207294
mid	C	C*03:05:01G	DPB1	DPB1*04:02:01G	1029	0	0
mid	C	C*03:06:01G	DPB1	DPB1*04:02:01G	1029	0	0
mid	C	C*03:344:01G	DPB1	DPB1*04:02:01G	1029	0	0
mid	C	C*03:557	DPB1	DPB1*04:02:01G	1029	-0.0171583	0.000294
mid	C	C*04:01:01G	DPB1	DPB1*04:02:01G	1031	0.0113193	0.000128
mid	C	C*04:07:01	DPB1	DPB1*04:02:01G	1029	0.0198593	0.000394
mid	C	C*05:01:01G	DPB1	DPB1*04:02:01G	1029	0.028811	0.00083
mid	C	C*05:29:01	DPB1	DPB1*04:02:01G	1029	0.0423619	0.00179453
mid	C	C*05:43	DPB1	DPB1*04:02:01G	1029	0.00630699	3.98e-05
mid	C	C*05:58:03	DPB1	DPB1*04:02:01G	1029	0	0
mid	C	C*05:78:02	DPB1	DPB1*04:02:01G	1029	0.0198593	0.000394
mid	C	C*06:02:01G	DPB1	DPB1*04:02:01G	1031	-0.0600577	0.00360693
mid	C	C*07:01:01G	DPB1	DPB1*04:02:01G	1031	-0.0145179	0.000211
mid	C	C*07:02:01G	DPB1	DPB1*04:02:01G	1029	-0.0504371	0.0025439
mid	C	C*07:04:01G	DPB1	DPB1*04:02:01G	1029	0.0111842	0.000125
mid	C	C*07:41	DPB1	DPB1*04:02:01G	1029	-0.00992136	9.84e-05
mid	C	C*08:01:01G	DPB1	DPB1*04:02:01G	1029	-0.0171583	0.000294
mid	C	C*08:02:01G	DPB1	DPB1*04:02:01G	1030	-0.0620352	0.00384836
mid	C	C*08:03:01G	DPB1	DPB1*04:02:01G	1029	0	0
mid	C	C*08:04:01G	DPB1	DPB1*04:02:01G	1029	0	0
mid	C	C*08:183	DPB1	DPB1*04:02:01G	1029	-0.0242773	0.000589
mid	C	C*08:94	DPB1	DPB1*04:02:01G	1029	-0.029748	0.000885
mid	C	C*12:02:01G	DPB1	DPB1*04:02:01G	1029	-0.0325932	0.00106232
mid	C	C*12:03:01G	DPB1	DPB1*04:02:01G	1029	0.10474	0.0109705
mid	C	C*14:02:01G	DPB1	DPB1*04:02:01G	1029	-0.0142527	0.000203
mid	C	C*14:03:01G	DPB1	DPB1*04:02:01G	1029	-0.0171583	0.000294
mid	C	C*15:02:01G	DPB1	DPB1*04:02:01G	1029	0.0277344	0.000769
mid	C	C*15:05:01G	DPB1	DPB1*04:02:01G	1029	0.0404262	0.00163428
mid	C	C*15:09:01G	DPB1	DPB1*04:02:01G	1029	-0.0171583	0.000294
mid	C	C*16:01:01G	DPB1	DPB1*04:02:01G	1029	0.00977766	9.56e-05
mid	C	C*16:02:01G	DPB1	DPB1*04:02:01G	1029	-0.0158784	0.000252
mid	C	C*16:04:01G	DPB1	DPB1*04:02:01G	1029	0.047455	0.00225197
mid	C	C*17:01:01G	DPB1	DPB1*04:02:01G	1031	-0.0145991	0.000213
mid	C	C*18:01:01G	DPB1	DPB1*04:02:01G	1029	-0.0278363	0.000775
mid	C	C*01:02:01G	DPB1	DPB1*05:01:01G	1029	-0.0228761	0.000523
mid	C	C*02:02:02G	DPB1	DPB1*05:01:01G	1030	0.00268002	7.18e-06
mid	C	C*02:10:01G	DPB1	DPB1*05:01:01G	1029	-0.01245	0.000155
mid	C	C*03:02:01G	DPB1	DPB1*05:01:01G	1029	-0.0190029	0.000361
mid	C	C*03:03:01G	DPB1	DPB1*05:01:01G	1029	-0.0181399	0.000329
mid	C	C*03:04:01G	DPB1	DPB1*05:01:01G	1029	-0.0162888	0.000265
mid	C	C*03:04:02G	DPB1	DPB1*05:01:01G	1029	-0.0104011	0.000108
mid	C	C*03:05:01G	DPB1	DPB1*05:01:01G	1029	0	0
mid	C	C*03:06:01G	DPB1	DPB1*05:01:01G	1029	0	0
mid	C	C*03:344:01G	DPB1	DPB1*05:01:01G	1029	0	0
mid	C	C*03:557	DPB1	DPB1*05:01:01G	1029	-0.00391975	1.54e-05
mid	C	C*04:01:01G	DPB1	DPB1*05:01:01G	1031	0.0277646	0.000771
mid	C	C*04:07:01	DPB1	DPB1*05:01:01G	1029	-0.00554607	3.08e-05
mid	C	C*05:01:01G	DPB1	DPB1*05:01:01G	1029	0.0207122	0.000429
mid	C	C*05:29:01	DPB1	DPB1*05:01:01G	1029	-0.00679583	4.62e-05
mid	C	C*05:43	DPB1	DPB1*05:01:01G	1029	-0.00679583	4.62e-05
mid	C	C*05:58:03	DPB1	DPB1*05:01:01G	1029	0	0
mid	C	C*05:78:02	DPB1	DPB1*05:01:01G	1029	-0.00554607	3.08e-05
mid	C	C*06:02:01G	DPB1	DPB1*05:01:01G	1031	-0.0470891	0.00221739
mid	C	C*07:01:01G	DPB1	DPB1*05:01:01G	1031	0.00602236	3.63e-05
mid	C	C*07:02:01G	DPB1	DPB1*05:01:01G	1029	0.0122035	0.000149
mid	C	C*07:04:01G	DPB1	DPB1*05:01:01G	1029	-0.0172374	0.000297
mid	C	C*07:41	DPB1	DPB1*05:01:01G	1029	-0.0118053	0.000139
mid	C	C*08:01:01G	DPB1	DPB1*05:01:01G	1029	-0.00391975	1.54e-05
mid	C	C*08:02:01G	DPB1	DPB1*05:01:01G	1030	-0.0313794	0.000985
mid	C	C*08:03:01G	DPB1	DPB1*05:01:01G	1029	0	0
mid	C	C*08:04:01G	DPB1	DPB1*05:01:01G	1029	0	0
mid	C	C*08:183	DPB1	DPB1*05:01:01G	1029	-0.00554607	3.08e-05
mid	C	C*08:94	DPB1	DPB1*05:01:01G	1029	0.13889	0.0192903
mid	C	C*12:02:01G	DPB1	DPB1*05:01:01G	1029	-0.0379418	0.00143958
mid	C	C*12:03:01G	DPB1	DPB1*05:01:01G	1029	0.0225474	0.000508
mid	C	C*14:02:01G	DPB1	DPB1*05:01:01G	1029	0.0798677	0.00637885
mid	C	C*14:03:01G	DPB1	DPB1*05:01:01G	1029	-0.00391975	1.54e-05
mid	C	C*15:02:01G	DPB1	DPB1*05:01:01G	1029	0.0375517	0.00141013
mid	C	C*15:05:01G	DPB1	DPB1*05:01:01G	1029	-0.0318228	0.00101269
mid	C	C*15:09:01G	DPB1	DPB1*05:01:01G	1029	-0.00391975	1.54e-05
mid	C	C*16:01:01G	DPB1	DPB1*05:01:01G	1029	0.0277099	0.000768
mid	C	C*16:02:01G	DPB1	DPB1*05:01:01G	1029	0.00322713	1.04e-05
mid	C	C*16:04:01G	DPB1	DPB1*05:01:01G	1029	0.00813007	6.61e-05
mid	C	C*17:01:01G	DPB1	DPB1*05:01:01G	1031	-0.0106629	0.000114
mid	C	C*18:01:01G	DPB1	DPB1*05:01:01G	1029	-0.0106697	0.000114
mid	C	C*01:02:01G	DPB1	DPB1*06:01:01G	1029	-0.00803262	6.45e-05
mid	C	C*02:02:02G	DPB1	DPB1*06:01:01G	1030	-0.0103297	0.000107
mid	C	C*02:10:01G	DPB1	DPB1*06:01:01G	1029	-0.00437162	1.91e-05
mid	C	C*03:02:01G	DPB1	DPB1*06:01:01G	1029	-0.00667259	4.45e-05
mid	C	C*03:03:01G	DPB1	DPB1*06:01:01G	1029	0.149685	0.0224055
mid	C	C*03:04:01G	DPB1	DPB1*06:01:01G	1029	0.167382	0.0280167
mid	C	C*03:04:02G	DPB1	DPB1*06:01:01G	1029	-0.00365219	1.33e-05
mid	C	C*03:05:01G	DPB1	DPB1*06:01:01G	1029	0	0
mid	C	C*03:06:01G	DPB1	DPB1*06:01:01G	1029	0	0
mid	C	C*03:344:01G	DPB1	DPB1*06:01:01G	1029	0	0
mid	C	C*03:557	DPB1	DPB1*06:01:01G	1029	-0.00137636	1.89e-06
mid	C	C*04:01:01G	DPB1	DPB1*06:01:01G	1031	0.0151158	0.000228
mid	C	C*04:07:01	DPB1	DPB1*06:01:01G	1029	-0.00194742	3.79e-06
mid	C	C*05:01:01G	DPB1	DPB1*06:01:01G	1029	-0.00815751	6.65e-05
mid	C	C*05:29:01	DPB1	DPB1*06:01:01G	1029	-0.00238625	5.69e-06
mid	C	C*05:43	DPB1	DPB1*06:01:01G	1029	-0.00238625	5.69e-06
mid	C	C*05:58:03	DPB1	DPB1*06:01:01G	1029	0	0
mid	C	C*05:78:02	DPB1	DPB1*06:01:01G	1029	-0.00194742	3.79e-06
mid	C	C*06:02:01G	DPB1	DPB1*06:01:01G	1031	-0.0224032	0.000502
mid	C	C*07:01:01G	DPB1	DPB1*06:01:01G	1031	-0.0249355	0.000622
mid	C	C*07:02:01G	DPB1	DPB1*06:01:01G	1029	-0.0137123	0.000188
mid	C	C*07:04:01G	DPB1	DPB1*06:01:01G	1029	-0.00605265	3.66e-05
mid	C	C*07:41	DPB1	DPB1*06:01:01G	1029	-0.00414525	1.72e-05
mid	C	C*08:01:01G	DPB1	DPB1*06:01:01G	1029	-0.00137636	1.89e-06
mid	C	C*08:02:01G	DPB1	DPB1*06:01:01G	1030	-0.0110185	0.000121
mid	C	C*08:03:01G	DPB1	DPB1*06:01:01G	1029	0	0
mid	C	C*08:04:01G	DPB1	DPB1*06:01:01G	1029	0	0
mid	C	C*08:183	DPB1	DPB1*06:01:01G	1029	-0.00194742	3.79e-06
mid	C	C*08:94	DPB1	DPB1*06:01:01G	1029	-0.00238625	5.69e-06
mid	C	C*12:02:01G	DPB1	DPB1*06:01:01G	1029	-0.0133227	0.000177
mid	C	C*12:03:01G	DPB1	DPB1*06:01:01G	1029	-0.019513	0.000381
mid	C	C*14:02:01G	DPB1	DPB1*06:01:01G	1029	-0.00710503	5.05e-05
mid	C	C*14:03:01G	DPB1	DPB1*06:01:01G	1029	-0.00137636	1.89e-06
mid	C	C*15:02:01G	DPB1	DPB1*06:01:01G	1029	0.084223	0.00709351
mid	C	C*15:05:01G	DPB1	DPB1*06:01:01G	1029	-0.0111741	0.000125
mid	C	C*15:09:01G	DPB1	DPB1*06:01:01G	1029	-0.00137636	1.89e-06
mid	C	C*16:01:01G	DPB1	DPB1*06:01:01G	1029	-0.00660302	4.36e-05
mid	C	C*16:02:01G	DPB1	DPB1*06:01:01G	1029	-0.0104116	0.000108
mid	C	C*16:04:01G	DPB1	DPB1*06:01:01G	1029	-0.00997295	9.95e-05
mid	C	C*17:01:01G	DPB1	DPB1*06:01:01G	1031	-0.0174816	0.000306
mid	C	C*18:01:01G	DPB1	DPB1*06:01:01G	1029	-0.00374652	1.4e-05
mid	C	C*01:02:01G	DPB1	DPB1*09:01:01G	1029	-0.0228761	0.000523
mid	C	C*02:02:02G	DPB1	DPB1*09:01:01G	1030	0.034778	0.00120951
mid	C	C*02:10:01G	DPB1	DPB1*09:01:01G	1029	-0.01245	0.000155
mid	C	C*03:02:01G	DPB1	DPB1*09:01:01G	1029	0.034133	0.00116506
mid	C	C*03:03:01G	DPB1	DPB1*09:01:01G	1029	-0.0181399	0.000329
mid	C	C*03:04:01G	DPB1	DPB1*09:01:01G	1029	-0.0162888	0.000265
mid	C	C*03:04:02G	DPB1	DPB1*09:01:01G	1029	-0.0104011	0.000108
mid	C	C*03:05:01G	DPB1	DPB1*09:01:01G	1029	0	0
mid	C	C*03:06:01G	DPB1	DPB1*09:01:01G	1029	0	0
mid	C	C*03:344:01G	DPB1	DPB1*09:01:01G	1029	0	0
mid	C	C*03:557	DPB1	DPB1*09:01:01G	1029	-0.00391975	1.54e-05
mid	C	C*04:01:01G	DPB1	DPB1*09:01:01G	1031	-0.0486511	0.00236693
mid	C	C*04:07:01	DPB1	DPB1*09:01:01G	1029	-0.00554607	3.08e-05
mid	C	C*05:01:01G	DPB1	DPB1*09:01:01G	1029	0.0207122	0.000429
mid	C	C*05:29:01	DPB1	DPB1*09:01:01G	1029	-0.00679583	4.62e-05
mid	C	C*05:43	DPB1	DPB1*09:01:01G	1029	-0.00679583	4.62e-05
mid	C	C*05:58:03	DPB1	DPB1*09:01:01G	1029	0	0
mid	C	C*05:78:02	DPB1	DPB1*09:01:01G	1029	-0.00554607	3.08e-05
mid	C	C*06:02:01G	DPB1	DPB1*09:01:01G	1031	0.0801934	0.00643098
mid	C	C*07:01:01G	DPB1	DPB1*09:01:01G	1031	-0.0247918	0.000615
mid	C	C*07:02:01G	DPB1	DPB1*09:01:01G	1029	0.0378309	0.00143118
mid	C	C*07:04:01G	DPB1	DPB1*09:01:01G	1029	-0.0172374	0.000297
mid	C	C*07:41	DPB1	DPB1*09:01:01G	1029	0.0725533	0.00526398
mid	C	C*08:01:01G	DPB1	DPB1*09:01:01G	1029	-0.00391975	1.54e-05
mid	C	C*08:02:01G	DPB1	DPB1*09:01:01G	1030	-0.0313794	0.000985
mid	C	C*08:03:01G	DPB1	DPB1*09:01:01G	1029	0	0
mid	C	C*08:04:01G	DPB1	DPB1*09:01:01G	1029	0	0
mid	C	C*08:183	DPB1	DPB1*09:01:01G	1029	-0.00554607	3.08e-05
mid	C	C*08:94	DPB1	DPB1*09:01:01G	1029	-0.00679583	4.62e-05
mid	C	C*12:02:01G	DPB1	DPB1*09:01:01G	1029	-0.0122562	0.00015
mid	C	C*12:03:01G	DPB1	DPB1*09:01:01G	1029	-0.0360416	0.001299
mid	C	C*14:02:01G	DPB1	DPB1*09:01:01G	1029	-0.0202345	0.000409
mid	C	C*14:03:01G	DPB1	DPB1*09:01:01G	1029	-0.00391975	1.54e-05
mid	C	C*15:02:01G	DPB1	DPB1*09:01:01G	1029	-0.0298841	0.000893
mid	C	C*15:05:01G	DPB1	DPB1*09:01:01G	1029	-0.0318228	0.00101269
mid	C	C*15:09:01G	DPB1	DPB1*09:01:01G	1029	0.248169	0.061588
mid	C	C*16:01:01G	DPB1	DPB1*09:01:01G	1029	-0.0188048	0.000354
mid	C	C*16:02:01G	DPB1	DPB1*09:01:01G	1029	-0.0296512	0.000879
mid	C	C*16:04:01G	DPB1	DPB1*09:01:01G	1029	-0.028402	0.000807
mid	C	C*17:01:01G	DPB1	DPB1*09:01:01G	1031	0.0871434	0.00759396
mid	C	C*18:01:01G	DPB1	DPB1*09:01:01G	1029	0.0655744	0.0043
mid	C	C*01:02:01G	DPB1	DPB1*10:01:01G	1029	0.0112287	0.000126
mid	C	C*02:02:02G	DPB1	DPB1*10:01:01G	1030	0.0477656	0.00228156
mid	C	C*02:10:01G	DPB1	DPB1*10:01:01G	1029	-0.0146423	0.000214
mid	C	C*03:02:01G	DPB1	DPB1*10:01:01G	1029	-0.0223492	0.000499
mid	C	C*03:03:01G	DPB1	DPB1*10:01:01G	1029	0.0736999	0.00543168
mid	C	C*03:04:01G	DPB1	DPB1*10:01:01G	1029	-0.0191571	0.000367
mid	C	C*03:04:02G	DPB1	DPB1*10:01:01G	1029	-0.0122326	0.00015
mid	C	C*03:05:01G	DPB1	DPB1*10:01:01G	1029	0	0
mid	C	C*03:06:01G	DPB1	DPB1*10:01:01G	1029	0	0
mid	C	C*03:344:01G	DPB1	DPB1*10:01:01G	1029	0	0
mid	C	C*03:557	DPB1	DPB1*10:01:01G	1029	-0.00460999	2.13e-05
mid	C	C*04:01:01G	DPB1	DPB1*10:01:01G	1031	0.0114112	0.00013
mid	C	C*04:07:01	DPB1	DPB1*10:01:01G	1029	-0.00652269	4.25e-05
mid	C	C*05:01:01G	DPB1	DPB1*10:01:01G	1029	0.0102643	0.000105
mid	C	C*05:29:01	DPB1	DPB1*10:01:01G	1029	-0.00799252	6.39e-05
mid	C	C*05:43	DPB1	DPB1*10:01:01G	1029	-0.00799252	6.39e-05
mid	C	C*05:58:03	DPB1	DPB1*10:01:01G	1029	0	0
mid	C	C*05:78:02	DPB1	DPB1*10:01:01G	1029	-0.00652269	4.25e-05
mid	C	C*06:02:01G	DPB1	DPB1*10:01:01G	1031	-0.0178577	0.000319
mid	C	C*07:01:01G	DPB1	DPB1*10:01:01G	1031	0.0350865	0.00123106
mid	C	C*07:02:01G	DPB1	DPB1*10:01:01G	1029	-0.00208763	4.36e-06
mid	C	C*07:04:01G	DPB1	DPB1*10:01:01G	1029	0.0296331	0.000878
mid	C	C*07:41	DPB1	DPB1*10:01:01G	1029	-0.0138841	0.000192768
mid	C	C*08:01:01G	DPB1	DPB1*10:01:01G	1029	-0.00460999	2.13e-05
mid	C	C*08:02:01G	DPB1	DPB1*10:01:01G	1030	-0.036905	0.00136198
mid	C	C*08:03:01G	DPB1	DPB1*10:01:01G	1029	0	0
mid	C	C*08:04:01G	DPB1	DPB1*10:01:01G	1029	0	0
mid	C	C*08:183	DPB1	DPB1*10:01:01G	1029	-0.00652269	4.25e-05
mid	C	C*08:94	DPB1	DPB1*10:01:01G	1029	-0.00799252	6.39e-05
mid	C	C*12:02:01G	DPB1	DPB1*10:01:01G	1029	-0.0226531	0.000513
mid	C	C*12:03:01G	DPB1	DPB1*10:01:01G	1029	-0.0152435	0.000232
mid	C	C*14:02:01G	DPB1	DPB1*10:01:01G	1029	0.0190131	0.000361
mid	C	C*14:03:01G	DPB1	DPB1*10:01:01G	1029	-0.00460999	2.13e-05
mid	C	C*15:02:01G	DPB1	DPB1*10:01:01G	1029	-0.0351464	0.00123527
mid	C	C*15:05:01G	DPB1	DPB1*10:01:01G	1029	-0.00919199	8.45e-05
mid	C	C*15:09:01G	DPB1	DPB1*10:01:01G	1029	-0.00460999	2.13e-05
mid	C	C*16:01:01G	DPB1	DPB1*10:01:01G	1029	0.0176697	0.000312
mid	C	C*16:02:01G	DPB1	DPB1*10:01:01G	1029	0.0213717	0.000457
mid	C	C*16:04:01G	DPB1	DPB1*10:01:01G	1029	0.0290913	0.000846
mid	C	C*17:01:01G	DPB1	DPB1*10:01:01G	1031	-0.025089	0.000629
mid	C	C*18:01:01G	DPB1	DPB1*10:01:01G	1029	-0.0125486	0.000157
mid	C	C*01:02:01G	DPB1	DPB1*11:01:01G	1029	0.0662888	0.0043942
mid	C	C*02:02:02G	DPB1	DPB1*11:01:01G	1030	0.00268002	7.18e-06
mid	C	C*02:10:01G	DPB1	DPB1*11:01:01G	1029	-0.01245	0.000155
mid	C	C*03:02:01G	DPB1	DPB1*11:01:01G	1029	-0.0190029	0.000361
mid	C	C*03:03:01G	DPB1	DPB1*11:01:01G	1029	0.0374135	0.00139977
mid	C	C*03:04:01G	DPB1	DPB1*11:01:01G	1029	-0.0162888	0.000265
mid	C	C*03:04:02G	DPB1	DPB1*11:01:01G	1029	0.0851589	0.00725204
mid	C	C*03:05:01G	DPB1	DPB1*11:01:01G	1029	0	0
mid	C	C*03:06:01G	DPB1	DPB1*11:01:01G	1029	0	0
mid	C	C*03:344:01G	DPB1	DPB1*11:01:01G	1029	0	0
mid	C	C*03:557	DPB1	DPB1*11:01:01G	1029	-0.00391975	1.54e-05
mid	C	C*04:01:01G	DPB1	DPB1*11:01:01G	1031	-0.0792174	0.0062754
mid	C	C*04:07:01	DPB1	DPB1*11:01:01G	1029	-0.00554607	3.08e-05
mid	C	C*05:01:01G	DPB1	DPB1*11:01:01G	1029	0.0207122	0.000429
mid	C	C*05:29:01	DPB1	DPB1*11:01:01G	1029	-0.00679583	4.62e-05
mid	C	C*05:43	DPB1	DPB1*11:01:01G	1029	-0.00679583	4.62e-05
mid	C	C*05:58:03	DPB1	DPB1*11:01:01G	1029	0	0
mid	C	C*05:78:02	DPB1	DPB1*11:01:01G	1029	-0.00554607	3.08e-05
mid	C	C*06:02:01G	DPB1	DPB1*11:01:01G	1031	-0.0470891	0.00221739
mid	C	C*07:01:01G	DPB1	DPB1*11:01:01G	1031	-0.00938472	8.81e-05
mid	C	C*07:02:01G	DPB1	DPB1*11:01:01G	1029	0.0890857	0.00793627
mid	C	C*07:04:01G	DPB1	DPB1*11:01:01G	1029	-0.0172374	0.000297
mid	C	C*07:41	DPB1	DPB1*11:01:01G	1029	-0.0118053	0.000139
mid	C	C*08:01:01G	DPB1	DPB1*11:01:01G	1029	-0.00391975	1.54e-05
mid	C	C*08:02:01G	DPB1	DPB1*11:01:01G	1030	0.0298342	0.00089
mid	C	C*08:03:01G	DPB1	DPB1*11:01:01G	1029	0	0
mid	C	C*08:04:01G	DPB1	DPB1*11:01:01G	1029	0	0
mid	C	C*08:183	DPB1	DPB1*11:01:01G	1029	-0.00554607	3.08e-05
mid	C	C*08:94	DPB1	DPB1*11:01:01G	1029	-0.00679583	4.62e-05
mid	C	C*12:02:01G	DPB1	DPB1*11:01:01G	1029	0.0134294	0.00018
mid	C	C*12:03:01G	DPB1	DPB1*11:01:01G	1029	-0.0360416	0.001299
mid	C	C*14:02:01G	DPB1	DPB1*11:01:01G	1029	-0.0202345	0.000409
mid	C	C*14:03:01G	DPB1	DPB1*11:01:01G	1029	-0.00391975	1.54e-05
mid	C	C*15:02:01G	DPB1	DPB1*11:01:01G	1029	-0.0298841	0.000893
mid	C	C*15:05:01G	DPB1	DPB1*11:01:01G	1029	0.0672063	0.00451669
mid	C	C*15:09:01G	DPB1	DPB1*11:01:01G	1029	-0.00391975	1.54e-05
mid	C	C*16:01:01G	DPB1	DPB1*11:01:01G	1029	0.306798	0.0941251
mid	C	C*16:02:01G	DPB1	DPB1*11:01:01G	1029	0.00322713	1.04e-05
mid	C	C*16:04:01G	DPB1	DPB1*11:01:01G	1029	-0.028402	0.000807
mid	C	C*17:01:01G	DPB1	DPB1*11:01:01G	1031	-0.0323563	0.00104693
mid	C	C*18:01:01G	DPB1	DPB1*11:01:01G	1029	-0.0106697	0.000114
mid	C	C*01:02:01G	DPB1	DPB1*13:01:01G	1029	0.0565217	0.0031947
mid	C	C*02:02:02G	DPB1	DPB1*13:01:01G	1030	-0.0170013	0.000289
mid	C	C*02:10:01G	DPB1	DPB1*13:01:01G	1029	0.0113279	0.000128
mid	C	C*03:02:01G	DPB1	DPB1*13:01:01G	1029	0.0348142	0.00121203
mid	C	C*03:03:01G	DPB1	DPB1*13:01:01G	1029	-0.0122853	0.000151
mid	C	C*03:04:01G	DPB1	DPB1*13:01:01G	1029	-0.00550173	3.03e-05
mid	C	C*03:04:02G	DPB1	DPB1*13:01:01G	1029	-0.0220513	0.000486
mid	C	C*03:05:01G	DPB1	DPB1*13:01:01G	1029	0	0
mid	C	C*03:06:01G	DPB1	DPB1*13:01:01G	1029	0	0
mid	C	C*03:344:01G	DPB1	DPB1*13:01:01G	1029	0	0
mid	C	C*03:557	DPB1	DPB1*13:01:01G	1029	-0.00831027	6.91e-05
mid	C	C*04:01:01G	DPB1	DPB1*13:01:01G	1031	0.0408606	0.00166959
mid	C	C*04:07:01	DPB1	DPB1*13:01:01G	1029	-0.0117582	0.000138
mid	C	C*05:01:01G	DPB1	DPB1*13:01:01G	1029	0.0542637	0.00294454
mid	C	C*05:29:01	DPB1	DPB1*13:01:01G	1029	-0.0144078	0.000208
mid	C	C*05:43	DPB1	DPB1*13:01:01G	1029	-0.0144078	0.000208
mid	C	C*05:58:03	DPB1	DPB1*13:01:01G	1029	0	0
mid	C	C*05:78:02	DPB1	DPB1*13:01:01G	1029	-0.0117582	0.000138
mid	C	C*06:02:01G	DPB1	DPB1*13:01:01G	1031	-0.00141275	2e-06
mid	C	C*07:01:01G	DPB1	DPB1*13:01:01G	1031	-0.0271539	0.000737
mid	C	C*07:02:01G	DPB1	DPB1*13:01:01G	1029	0.00172485	2.98e-06
mid	C	C*07:04:01G	DPB1	DPB1*13:01:01G	1029	-0.0090561	8.2e-05
mid	C	C*07:41	DPB1	DPB1*13:01:01G	1029	-0.0250284	0.000626
mid	C	C*08:01:01G	DPB1	DPB1*13:01:01G	1029	-0.00831027	6.91e-05
mid	C	C*08:02:01G	DPB1	DPB1*13:01:01G	1030	0.0199913	0.0004
mid	C	C*08:03:01G	DPB1	DPB1*13:01:01G	1029	0	0
mid	C	C*08:04:01G	DPB1	DPB1*13:01:01G	1029	0	0
mid	C	C*08:183	DPB1	DPB1*13:01:01G	1029	0.072264	0.00522209
mid	C	C*08:94	DPB1	DPB1*13:01:01G	1029	-0.0144078	0.000208
mid	C	C*12:02:01G	DPB1	DPB1*13:01:01G	1029	-0.0199337	0.000397
mid	C	C*12:03:01G	DPB1	DPB1*13:01:01G	1029	-0.035007	0.00122549
mid	C	C*14:02:01G	DPB1	DPB1*13:01:01G	1029	0.00426241	1.82e-05
mid	C	C*14:03:01G	DPB1	DPB1*13:01:01G	1029	-0.00831027	6.91e-05
mid	C	C*15:02:01G	DPB1	DPB1*13:01:01G	1029	0.000185	3.43e-08
mid	C	C*15:05:01G	DPB1	DPB1*13:01:01G	1029	0.0258444	0.000668
mid	C	C*15:09:01G	DPB1	DPB1*13:01:01G	1029	-0.00831027	6.91e-05
mid	C	C*16:01:01G	DPB1	DPB1*13:01:01G	1029	-0.0179534	0.000322
mid	C	C*16:02:01G	DPB1	DPB1*13:01:01G	1029	-0.0318834	0.00101655
mid	C	C*16:04:01G	DPB1	DPB1*13:01:01G	1029	0.0258423	0.000668
mid	C	C*17:01:01G	DPB1	DPB1*13:01:01G	1031	0.0035539	1.26e-05
mid	C	C*18:01:01G	DPB1	DPB1*13:01:01G	1029	-0.0226209	0.000512
mid	C	C*01:02:01G	DPB1	DPB1*14:01:01G	1029	-0.0112075	0.000126
mid	C	C*02:02:02G	DPB1	DPB1*14:01:01G	1030	-0.0102145	0.000104
mid	C	C*02:10:01G	DPB1	DPB1*14:01:01G	1029	-0.0209373	0.000438
mid	C	C*03:02:01G	DPB1	DPB1*14:01:01G	1029	0.0330312	0.00109106
mid	C	C*03:03:01G	DPB1	DPB1*14:01:01G	1029	-0.0305062	0.000931
mid	C	C*03:04:01G	DPB1	DPB1*14:01:01G	1029	0.0102908	0.000106
mid	C	C*03:04:02G	DPB1	DPB1*14:01:01G	1029	-0.0174917	0.000306
mid	C	C*03:05:01G	DPB1	DPB1*14:01:01G	1029	0	0
mid	C	C*03:06:01G	DPB1	DPB1*14:01:01G	1029	0	0
mid	C	C*03:344:01G	DPB1	DPB1*14:01:01G	1029	0	0
mid	C	C*03:557	DPB1	DPB1*14:01:01G	1029	-0.00659192	4.35e-05
mid	C	C*04:01:01G	DPB1	DPB1*14:01:01G	1031	0.0163168	0.000266
mid	C	C*04:07:01	DPB1	DPB1*14:01:01G	1029	0.0997344	0.00994695
mid	C	C*05:01:01G	DPB1	DPB1*14:01:01G	1029	-0.0121961	0.000149
mid	C	C*05:29:01	DPB1	DPB1*14:01:01G	1029	-0.0114287	0.000131
mid	C	C*05:43	DPB1	DPB1*14:01:01G	1029	-0.0114287	0.000131
mid	C	C*05:58:03	DPB1	DPB1*14:01:01G	1029	0	0
mid	C	C*05:78:02	DPB1	DPB1*14:01:01G	1029	0.0997344	0.00994695
mid	C	C*06:02:01G	DPB1	DPB1*14:01:01G	1031	-0.00509502	2.6e-05
mid	C	C*07:01:01G	DPB1	DPB1*14:01:01G	1031	-0.0346254	0.00119892
mid	C	C*07:02:01G	DPB1	DPB1*14:01:01G	1029	-0.00298515	8.91e-06
mid	C	C*07:04:01G	DPB1	DPB1*14:01:01G	1029	0.042373	0.00179547
mid	C	C*07:41	DPB1	DPB1*14:01:01G	1029	0.031735	0.00100711
mid	C	C*08:01:01G	DPB1	DPB1*14:01:01G	1029	-0.00659192	4.35e-05
mid	C	C*08:02:01G	DPB1	DPB1*14:01:01G	1030	0.0220968	0.000488
mid	C	C*08:03:01G	DPB1	DPB1*14:01:01G	1029	0	0
mid	C	C*08:04:01G	DPB1	DPB1*14:01:01G	1029	0	0
mid	C	C*08:183	DPB1	DPB1*14:01:01G	1029	-0.00932691	8.7e-05
mid	C	C*08:94	DPB1	DPB1*14:01:01G	1029	-0.0114287	0.000131
mid	C	C*12:02:01G	DPB1	DPB1*14:01:01G	1029	-0.0166845	0.000278
mid	C	C*12:03:01G	DPB1	DPB1*14:01:01G	1029	0.0259753	0.000675
mid	C	C*14:02:01G	DPB1	DPB1*14:01:01G	1029	-0.00342071	1.17e-05
mid	C	C*14:03:01G	DPB1	DPB1*14:01:01G	1029	-0.00659192	4.35e-05
mid	C	C*15:02:01G	DPB1	DPB1*14:01:01G	1029	0.0116023	0.000135
mid	C	C*15:05:01G	DPB1	DPB1*14:01:01G	1029	-0.0333303	0.00111091
mid	C	C*15:09:01G	DPB1	DPB1*14:01:01G	1029	-0.00659192	4.35e-05
mid	C	C*16:01:01G	DPB1	DPB1*14:01:01G	1029	-0.00317902	1.01e-05
mid	C	C*16:02:01G	DPB1	DPB1*14:01:01G	1029	-0.00965255	9.32e-05
mid	C	C*16:04:01G	DPB1	DPB1*14:01:01G	1029	-0.0477641	0.00228141
mid	C	C*17:01:01G	DPB1	DPB1*14:01:01G	1031	0.0239356	0.000573
mid	C	C*18:01:01G	DPB1	DPB1*14:01:01G	1029	-0.0179435	0.000322
mid	C	C*01:02:01G	DPB1	DPB1*15:01:01G	1029	-0.026623	0.000709
mid	C	C*02:02:02G	DPB1	DPB1*15:01:01G	1030	-0.0342362	0.00117212
mid	C	C*02:10:01G	DPB1	DPB1*15:01:01G	1029	-0.0144891	0.00021
mid	C	C*03:02:01G	DPB1	DPB1*15:01:01G	1029	0.0174615	0.000305
mid	C	C*03:03:01G	DPB1	DPB1*15:01:01G	1029	-0.021111	0.000446
mid	C	C*03:04:01G	DPB1	DPB1*15:01:01G	1029	0.0728385	0.00530545
mid	C	C*03:04:02G	DPB1	DPB1*15:01:01G	1029	0.130246	0.0169641
mid	C	C*03:05:01G	DPB1	DPB1*15:01:01G	1029	0	0
mid	C	C*03:06:01G	DPB1	DPB1*15:01:01G	1029	0	0
mid	C	C*03:344:01G	DPB1	DPB1*15:01:01G	1029	0	0
mid	C	C*03:557	DPB1	DPB1*15:01:01G	1029	-0.00456177	2.08e-05
mid	C	C*04:01:01G	DPB1	DPB1*15:01:01G	1031	-0.0694255	0.0048199
mid	C	C*04:07:01	DPB1	DPB1*15:01:01G	1029	-0.00645445	4.17e-05
mid	C	C*05:01:01G	DPB1	DPB1*15:01:01G	1029	-0.0270369	0.000731
mid	C	C*05:29:01	DPB1	DPB1*15:01:01G	1029	-0.00790891	6.26e-05
mid	C	C*05:43	DPB1	DPB1*15:01:01G	1029	-0.00790891	6.26e-05
mid	C	C*05:58:03	DPB1	DPB1*15:01:01G	1029	0	0
mid	C	C*05:78:02	DPB1	DPB1*15:01:01G	1029	-0.00645445	4.17e-05
mid	C	C*06:02:01G	DPB1	DPB1*15:01:01G	1031	-0.0120129	0.000144
mid	C	C*07:01:01G	DPB1	DPB1*15:01:01G	1031	0.0550625	0.00303188
mid	C	C*07:02:01G	DPB1	DPB1*15:01:01G	1029	0.0881681	0.00777361
mid	C	C*07:04:01G	DPB1	DPB1*15:01:01G	1029	0.110313	0.0121689
mid	C	C*07:41	DPB1	DPB1*15:01:01G	1029	-0.0137389	0.000189
mid	C	C*08:01:01G	DPB1	DPB1*15:01:01G	1029	-0.00456177	2.08e-05
mid	C	C*08:02:01G	DPB1	DPB1*15:01:01G	1030	-0.0137223	0.000188
mid	C	C*08:03:01G	DPB1	DPB1*15:01:01G	1029	0	0
mid	C	C*08:04:01G	DPB1	DPB1*15:01:01G	1029	0	0
mid	C	C*08:183	DPB1	DPB1*15:01:01G	1029	-0.00645445	4.17e-05
mid	C	C*08:94	DPB1	DPB1*15:01:01G	1029	-0.00790891	6.26e-05
mid	C	C*12:02:01G	DPB1	DPB1*15:01:01G	1029	-0.0441562	0.00194977
mid	C	C*12:03:01G	DPB1	DPB1*15:01:01G	1029	-0.0501271	0.00251272
mid	C	C*14:02:01G	DPB1	DPB1*15:01:01G	1029	-0.0235486	0.000555
mid	C	C*14:03:01G	DPB1	DPB1*15:01:01G	1029	-0.00456177	2.08e-05
mid	C	C*15:02:01G	DPB1	DPB1*15:01:01G	1029	-0.0347788	0.00120956
mid	C	C*15:05:01G	DPB1	DPB1*15:01:01G	1029	0.0613108	0.00375902
mid	C	C*15:09:01G	DPB1	DPB1*15:01:01G	1029	-0.00456177	2.08e-05
mid	C	C*16:01:01G	DPB1	DPB1*15:01:01G	1029	0.0127605	0.000163
mid	C	C*16:02:01G	DPB1	DPB1*15:01:01G	1029	0.0144695	0.000209
mid	C	C*16:04:01G	DPB1	DPB1*15:01:01G	1029	-0.0330539	0.00109256
mid	C	C*17:01:01G	DPB1	DPB1*15:01:01G	1031	0.0294784	0.000869
mid	C	C*18:01:01G	DPB1	DPB1*15:01:01G	1029	0.0443712	0.0019688
mid	C	C*01:02:01G	DPB1	DPB1*16:01:01G	1029	0	0
mid	C	C*02:02:02G	DPB1	DPB1*16:01:01G	1030	0	0
mid	C	C*02:10:01G	DPB1	DPB1*16:01:01G	1029	0	0
mid	C	C*03:02:01G	DPB1	DPB1*16:01:01G	1029	0	0
mid	C	C*03:03:01G	DPB1	DPB1*16:01:01G	1029	0	0
mid	C	C*03:04:01G	DPB1	DPB1*16:01:01G	1029	0	0
mid	C	C*03:04:02G	DPB1	DPB1*16:01:01G	1029	0	0
mid	C	C*03:05:01G	DPB1	DPB1*16:01:01G	1029	0	0
mid	C	C*03:06:01G	DPB1	DPB1*16:01:01G	1029	0	0
mid	C	C*03:344:01G	DPB1	DPB1*16:01:01G	1029	0	0
mid	C	C*03:557	DPB1	DPB1*16:01:01G	1029	0	0
mid	C	C*04:01:01G	DPB1	DPB1*16:01:01G	1031	0	0
mid	C	C*04:07:01	DPB1	DPB1*16:01:01G	1029	0	0
mid	C	C*05:01:01G	DPB1	DPB1*16:01:01G	1029	0	0
mid	C	C*05:29:01	DPB1	DPB1*16:01:01G	1029	0	0
mid	C	C*05:43	DPB1	DPB1*16:01:01G	1029	0	0
mid	C	C*05:58:03	DPB1	DPB1*16:01:01G	1029	0	0
mid	C	C*05:78:02	DPB1	DPB1*16:01:01G	1029	0	0
mid	C	C*06:02:01G	DPB1	DPB1*16:01:01G	1031	0	0
mid	C	C*07:01:01G	DPB1	DPB1*16:01:01G	1031	0	0
mid	C	C*07:02:01G	DPB1	DPB1*16:01:01G	1029	0	0
mid	C	C*07:04:01G	DPB1	DPB1*16:01:01G	1029	0	0
mid	C	C*07:41	DPB1	DPB1*16:01:01G	1029	0	0
mid	C	C*08:01:01G	DPB1	DPB1*16:01:01G	1029	0	0
mid	C	C*08:02:01G	DPB1	DPB1*16:01:01G	1030	0	0
mid	C	C*08:03:01G	DPB1	DPB1*16:01:01G	1029	0	0
mid	C	C*08:04:01G	DPB1	DPB1*16:01:01G	1029	0	0
mid	C	C*08:183	DPB1	DPB1*16:01:01G	1029	0	0
mid	C	C*08:94	DPB1	DPB1*16:01:01G	1029	0	0
mid	C	C*12:02:01G	DPB1	DPB1*16:01:01G	1029	0	0
mid	C	C*12:03:01G	DPB1	DPB1*16:01:01G	1029	0	0
mid	C	C*14:02:01G	DPB1	DPB1*16:01:01G	1029	0	0
mid	C	C*14:03:01G	DPB1	DPB1*16:01:01G	1029	0	0
mid	C	C*15:02:01G	DPB1	DPB1*16:01:01G	1029	0	0
mid	C	C*15:05:01G	DPB1	DPB1*16:01:01G	1029	0	0
mid	C	C*15:09:01G	DPB1	DPB1*16:01:01G	1029	0	0
mid	C	C*16:01:01G	DPB1	DPB1*16:01:01G	1029	0	0
mid	C	C*16:02:01G	DPB1	DPB1*16:01:01G	1029	0	0
mid	C	C*16:04:01G	DPB1	DPB1*16:01:01G	1029	0	0
mid	C	C*17:01:01G	DPB1	DPB1*16:01:01G	1031	0	0
mid	C	C*18:01:01G	DPB1	DPB1*16:01:01G	1029	0	0
mid	C	C*01:02:01G	DPB1	DPB1*17:01:01G	1029	-0.0561318	0.00315077
mid	C	C*02:02:02G	DPB1	DPB1*17:01:01G	1030	-0.032388	0.00104898
mid	C	C*02:10:01G	DPB1	DPB1*17:01:01G	1029	0.00254037	6.45e-06
mid	C	C*03:02:01G	DPB1	DPB1*17:01:01G	1029	-0.0466279	0.00217417
mid	C	C*03:03:01G	DPB1	DPB1*17:01:01G	1029	0.0243635	0.000594
mid	C	C*03:04:01G	DPB1	DPB1*17:01:01G	1029	-0.0145024	0.00021
mid	C	C*03:04:02G	DPB1	DPB1*17:01:01G	1029	0.0139696	0.000195
mid	C	C*03:05:01G	DPB1	DPB1*17:01:01G	1029	0	0
mid	C	C*03:06:01G	DPB1	DPB1*17:01:01G	1029	0	0
mid	C	C*03:344:01G	DPB1	DPB1*17:01:01G	1029	0	0
mid	C	C*03:557	DPB1	DPB1*17:01:01G	1029	-0.009618	9.25e-05
mid	C	C*04:01:01G	DPB1	DPB1*17:01:01G	1031	-0.0112158	0.000126
mid	C	C*04:07:01	DPB1	DPB1*17:01:01G	1029	-0.0136085	0.000185
mid	C	C*05:01:01G	DPB1	DPB1*17:01:01G	1029	0.0701173	0.00491644
mid	C	C*05:29:01	DPB1	DPB1*17:01:01G	1029	-0.0166751	0.000278
mid	C	C*05:43	DPB1	DPB1*17:01:01G	1029	-0.0166751	0.000278
mid	C	C*05:58:03	DPB1	DPB1*17:01:01G	1029	0	0
mid	C	C*05:78:02	DPB1	DPB1*17:01:01G	1029	-0.0136085	0.000185
mid	C	C*06:02:01G	DPB1	DPB1*17:01:01G	1031	0.0851687	0.0072537
mid	C	C*07:01:01G	DPB1	DPB1*17:01:01G	1031	0.0167657	0.000281
mid	C	C*07:02:01G	DPB1	DPB1*17:01:01G	1029	-0.0110951	0.000123
mid	C	C*07:04:01G	DPB1	DPB1*17:01:01G	1029	-0.0422958	0.00178894
mid	C	C*07:41	DPB1	DPB1*17:01:01G	1029	0.00589502	3.48e-05
mid	C	C*08:01:01G	DPB1	DPB1*17:01:01G	1029	-0.009618	9.25e-05
mid	C	C*08:02:01G	DPB1	DPB1*17:01:01G	1030	-0.0643455	0.00414034
mid	C	C*08:03:01G	DPB1	DPB1*17:01:01G	1029	0	0
mid	C	C*08:04:01G	DPB1	DPB1*17:01:01G	1029	0	0
mid	C	C*08:183	DPB1	DPB1*17:01:01G	1029	-0.0136085	0.000185
mid	C	C*08:94	DPB1	DPB1*17:01:01G	1029	0.0435308	0.00189493
mid	C	C*12:02:01G	DPB1	DPB1*17:01:01G	1029	-0.0081803	6.69e-05
mid	C	C*12:03:01G	DPB1	DPB1*17:01:01G	1029	-0.0717902	0.00515384
mid	C	C*14:02:01G	DPB1	DPB1*17:01:01G	1029	-0.00828167	6.86e-05
mid	C	C*14:03:01G	DPB1	DPB1*17:01:01G	1029	-0.009618	9.25e-05
mid	C	C*15:02:01G	DPB1	DPB1*17:01:01G	1029	0.010278	0.000106
mid	C	C*15:05:01G	DPB1	DPB1*17:01:01G	1029	0.0174066	0.000303
mid	C	C*15:09:01G	DPB1	DPB1*17:01:01G	1029	-0.009618	9.25e-05
mid	C	C*16:01:01G	DPB1	DPB1*17:01:01G	1029	0.0115261	0.000133
mid	C	C*16:02:01G	DPB1	DPB1*17:01:01G	1029	-0.0319941	0.00102363
mid	C	C*16:04:01G	DPB1	DPB1*17:01:01G	1029	0.051087	0.00260988
mid	C	C*17:01:01G	DPB1	DPB1*17:01:01G	1031	0.0475978	0.00226555
mid	C	C*18:01:01G	DPB1	DPB1*17:01:01G	1029	-0.0261806	0.000685
mid	C	C*01:02:01G	DPB1	DPB1*18:01:01G	1029	0	0
mid	C	C*02:02:02G	DPB1	DPB1*18:01:01G	1030	0	0
mid	C	C*02:10:01G	DPB1	DPB1*18:01:01G	1029	0	0
mid	C	C*03:02:01G	DPB1	DPB1*18:01:01G	1029	0	0
mid	C	C*03:03:01G	DPB1	DPB1*18:01:01G	1029	0	0
mid	C	C*03:04:01G	DPB1	DPB1*18:01:01G	1029	0	0
mid	C	C*03:04:02G	DPB1	DPB1*18:01:01G	1029	0	0
mid	C	C*03:05:01G	DPB1	DPB1*18:01:01G	1029	0	0
mid	C	C*03:06:01G	DPB1	DPB1*18:01:01G	1029	0	0
mid	C	C*03:344:01G	DPB1	DPB1*18:01:01G	1029	0	0
mid	C	C*03:557	DPB1	DPB1*18:01:01G	1029	0	0
mid	C	C*04:01:01G	DPB1	DPB1*18:01:01G	1031	0	0
mid	C	C*04:07:01	DPB1	DPB1*18:01:01G	1029	0	0
mid	C	C*05:01:01G	DPB1	DPB1*18:01:01G	1029	0	0
mid	C	C*05:29:01	DPB1	DPB1*18:01:01G	1029	0	0
mid	C	C*05:43	DPB1	DPB1*18:01:01G	1029	0	0
mid	C	C*05:58:03	DPB1	DPB1*18:01:01G	1029	0	0
mid	C	C*05:78:02	DPB1	DPB1*18:01:01G	1029	0	0
mid	C	C*06:02:01G	DPB1	DPB1*18:01:01G	1031	0	0
mid	C	C*07:01:01G	DPB1	DPB1*18:01:01G	1031	0	0
mid	C	C*07:02:01G	DPB1	DPB1*18:01:01G	1029	0	0
mid	C	C*07:04:01G	DPB1	DPB1*18:01:01G	1029	0	0
mid	C	C*07:41	DPB1	DPB1*18:01:01G	1029	0	0
mid	C	C*08:01:01G	DPB1	DPB1*18:01:01G	1029	0	0
mid	C	C*08:02:01G	DPB1	DPB1*18:01:01G	1030	0	0
mid	C	C*08:03:01G	DPB1	DPB1*18:01:01G	1029	0	0
mid	C	C*08:04:01G	DPB1	DPB1*18:01:01G	1029	0	0
mid	C	C*08:183	DPB1	DPB1*18:01:01G	1029	0	0
mid	C	C*08:94	DPB1	DPB1*18:01:01G	1029	0	0
mid	C	C*12:02:01G	DPB1	DPB1*18:01:01G	1029	0	0
mid	C	C*12:03:01G	DPB1	DPB1*18:01:01G	1029	0	0
mid	C	C*14:02:01G	DPB1	DPB1*18:01:01G	1029	0	0
mid	C	C*14:03:01G	DPB1	DPB1*18:01:01G	1029	0	0
mid	C	C*15:02:01G	DPB1	DPB1*18:01:01G	1029	0	0
mid	C	C*15:05:01G	DPB1	DPB1*18:01:01G	1029	0	0
mid	C	C*15:09:01G	DPB1	DPB1*18:01:01G	1029	0	0
mid	C	C*16:01:01G	DPB1	DPB1*18:01:01G	1029	0	0
mid	C	C*16:02:01G	DPB1	DPB1*18:01:01G	1029	0	0
mid	C	C*16:04:01G	DPB1	DPB1*18:01:01G	1029	0	0
mid	C	C*17:01:01G	DPB1	DPB1*18:01:01G	1031	0	0
mid	C	C*18:01:01G	DPB1	DPB1*18:01:01G	1029	0	0
mid	C	C*01:02:01G	DPB1	DPB1*19:01:01G	1029	0.0630501	0.00397532
mid	C	C*02:02:02G	DPB1	DPB1*19:01:01G	1030	-0.0119316	0.000142
mid	C	C*02:10:01G	DPB1	DPB1*19:01:01G	1029	-0.00504955	2.55e-05
mid	C	C*03:02:01G	DPB1	DPB1*19:01:01G	1029	-0.00770735	5.94e-05
mid	C	C*03:03:01G	DPB1	DPB1*19:01:01G	1029	-0.00735732	5.41e-05
mid	C	C*03:04:01G	DPB1	DPB1*19:01:01G	1029	-0.00660654	4.36e-05
mid	C	C*03:04:02G	DPB1	DPB1*19:01:01G	1029	-0.00421855	1.78e-05
mid	C	C*03:05:01G	DPB1	DPB1*19:01:01G	1029	0	0
mid	C	C*03:06:01G	DPB1	DPB1*19:01:01G	1029	0	0
mid	C	C*03:344:01G	DPB1	DPB1*19:01:01G	1029	0	0
mid	C	C*03:557	DPB1	DPB1*19:01:01G	1029	-0.0015898	2.53e-06
mid	C	C*04:01:01G	DPB1	DPB1*19:01:01G	1031	0.0422548	0.00178547
mid	C	C*04:07:01	DPB1	DPB1*19:01:01G	1029	-0.00224942	5.06e-06
mid	C	C*05:01:01G	DPB1	DPB1*19:01:01G	1029	-0.00942254	8.88e-05
mid	C	C*05:29:01	DPB1	DPB1*19:01:01G	1029	-0.0027563	7.6e-06
mid	C	C*05:43	DPB1	DPB1*19:01:01G	1029	-0.0027563	7.6e-06
mid	C	C*05:58:03	DPB1	DPB1*19:01:01G	1029	0	0
mid	C	C*05:78:02	DPB1	DPB1*19:01:01G	1029	-0.00224942	5.06e-06
mid	C	C*06:02:01G	DPB1	DPB1*19:01:01G	1031	0.00123601	1.53e-06
mid	C	C*07:01:01G	DPB1	DPB1*19:01:01G	1031	-0.0288024	0.00083
mid	C	C*07:02:01G	DPB1	DPB1*19:01:01G	1029	0.0673146	0.00453125
mid	C	C*07:04:01G	DPB1	DPB1*19:01:01G	1029	-0.00699127	4.89e-05
mid	C	C*07:41	DPB1	DPB1*19:01:01G	1029	-0.00478808	2.29e-05
mid	C	C*08:01:01G	DPB1	DPB1*19:01:01G	1029	-0.0015898	2.53e-06
mid	C	C*08:02:01G	DPB1	DPB1*19:01:01G	1030	-0.0127272	0.000162
mid	C	C*08:03:01G	DPB1	DPB1*19:01:01G	1029	0	0
mid	C	C*08:04:01G	DPB1	DPB1*19:01:01G	1029	0	0
mid	C	C*08:183	DPB1	DPB1*19:01:01G	1029	-0.00224942	5.06e-06
mid	C	C*08:94	DPB1	DPB1*19:01:01G	1029	-0.0027563	7.6e-06
mid	C	C*12:02:01G	DPB1	DPB1*19:01:01G	1029	0.0262823	0.000691
mid	C	C*12:03:01G	DPB1	DPB1*19:01:01G	1029	-0.022539	0.000508
mid	C	C*14:02:01G	DPB1	DPB1*19:01:01G	1029	-0.00820685	6.74e-05
mid	C	C*14:03:01G	DPB1	DPB1*19:01:01G	1029	-0.0015898	2.53e-06
mid	C	C*15:02:01G	DPB1	DPB1*19:01:01G	1029	-0.0121206	0.000147
mid	C	C*15:05:01G	DPB1	DPB1*19:01:01G	1029	-0.0129069	0.000167
mid	C	C*15:09:01G	DPB1	DPB1*19:01:01G	1029	-0.0015898	2.53e-06
mid	C	C*16:01:01G	DPB1	DPB1*19:01:01G	1029	-0.00762699	5.82e-05
mid	C	C*16:02:01G	DPB1	DPB1*19:01:01G	1029	-0.0120262	0.000145
mid	C	C*16:04:01G	DPB1	DPB1*19:01:01G	1029	-0.0115195	0.000133
mid	C	C*17:01:01G	DPB1	DPB1*19:01:01G	1031	-0.0201926	0.000408
mid	C	C*18:01:01G	DPB1	DPB1*19:01:01G	1029	-0.00432751	1.87e-05
mid	C	C*01:02:01G	DPB1	DPB1*20:01:01G	1029	0	0
mid	C	C*02:02:02G	DPB1	DPB1*20:01:01G	1030	0	0
mid	C	C*02:10:01G	DPB1	DPB1*20:01:01G	1029	0	0
mid	C	C*03:02:01G	DPB1	DPB1*20:01:01G	1029	0	0
mid	C	C*03:03:01G	DPB1	DPB1*20:01:01G	1029	0	0
mid	C	C*03:04:01G	DPB1	DPB1*20:01:01G	1029	0	0
mid	C	C*03:04:02G	DPB1	DPB1*20:01:01G	1029	0	0
mid	C	C*03:05:01G	DPB1	DPB1*20:01:01G	1029	0	0
mid	C	C*03:06:01G	DPB1	DPB1*20:01:01G	1029	0	0
mid	C	C*03:344:01G	DPB1	DPB1*20:01:01G	1029	0	0
mid	C	C*03:557	DPB1	DPB1*20:01:01G	1029	0	0
mid	C	C*04:01:01G	DPB1	DPB1*20:01:01G	1031	0	0
mid	C	C*04:07:01	DPB1	DPB1*20:01:01G	1029	0	0
mid	C	C*05:01:01G	DPB1	DPB1*20:01:01G	1029	0	0
mid	C	C*05:29:01	DPB1	DPB1*20:01:01G	1029	0	0
mid	C	C*05:43	DPB1	DPB1*20:01:01G	1029	0	0
mid	C	C*05:58:03	DPB1	DPB1*20:01:01G	1029	0	0
mid	C	C*05:78:02	DPB1	DPB1*20:01:01G	1029	0	0
mid	C	C*06:02:01G	DPB1	DPB1*20:01:01G	1031	0	0
mid	C	C*07:01:01G	DPB1	DPB1*20:01:01G	1031	0	0
mid	C	C*07:02:01G	DPB1	DPB1*20:01:01G	1029	0	0
mid	C	C*07:04:01G	DPB1	DPB1*20:01:01G	1029	0	0
mid	C	C*07:41	DPB1	DPB1*20:01:01G	1029	0	0
mid	C	C*08:01:01G	DPB1	DPB1*20:01:01G	1029	0	0
mid	C	C*08:02:01G	DPB1	DPB1*20:01:01G	1030	0	0
mid	C	C*08:03:01G	DPB1	DPB1*20:01:01G	1029	0	0
mid	C	C*08:04:01G	DPB1	DPB1*20:01:01G	1029	0	0
mid	C	C*08:183	DPB1	DPB1*20:01:01G	1029	0	0
mid	C	C*08:94	DPB1	DPB1*20:01:01G	1029	0	0
mid	C	C*12:02:01G	DPB1	DPB1*20:01:01G	1029	0	0
mid	C	C*12:03:01G	DPB1	DPB1*20:01:01G	1029	0	0
mid	C	C*14:02:01G	DPB1	DPB1*20:01:01G	1029	0	0
mid	C	C*14:03:01G	DPB1	DPB1*20:01:01G	1029	0	0
mid	C	C*15:02:01G	DPB1	DPB1*20:01:01G	1029	0	0
mid	C	C*15:05:01G	DPB1	DPB1*20:01:01G	1029	0	0
mid	C	C*15:09:01G	DPB1	DPB1*20:01:01G	1029	0	0
mid	C	C*16:01:01G	DPB1	DPB1*20:01:01G	1029	0	0
mid	C	C*16:02:01G	DPB1	DPB1*20:01:01G	1029	0	0
mid	C	C*16:04:01G	DPB1	DPB1*20:01:01G	1029	0	0
mid	C	C*17:01:01G	DPB1	DPB1*20:01:01G	1031	0	0
mid	C	C*18:01:01G	DPB1	DPB1*20:01:01G	1029	0	0
mid	C	C*01:02:01G	DPB1	DPB1*23:01:01G	1029	-0.0235918	0.000557
mid	C	C*02:02:02G	DPB1	DPB1*23:01:01G	1030	0.000817	6.67e-07
mid	C	C*02:10:01G	DPB1	DPB1*23:01:01G	1029	-0.0128395	0.000165
mid	C	C*03:02:01G	DPB1	DPB1*23:01:01G	1029	-0.0195974	0.000384
mid	C	C*03:03:01G	DPB1	DPB1*23:01:01G	1029	-0.0187074	0.00035
mid	C	C*03:04:01G	DPB1	DPB1*23:01:01G	1029	0.0430133	0.00185014
mid	C	C*03:04:02G	DPB1	DPB1*23:01:01G	1029	-0.0107265	0.000115
mid	C	C*03:05:01G	DPB1	DPB1*23:01:01G	1029	0	0
mid	C	C*03:06:01G	DPB1	DPB1*23:01:01G	1029	0	0
mid	C	C*03:344:01G	DPB1	DPB1*23:01:01G	1029	0	0
mid	C	C*03:557	DPB1	DPB1*23:01:01G	1029	-0.00404238	1.63e-05
mid	C	C*04:01:01G	DPB1	DPB1*23:01:01G	1031	0.00730916	5.34e-05
mid	C	C*04:07:01	DPB1	DPB1*23:01:01G	1029	-0.00571958	3.27e-05
mid	C	C*05:01:01G	DPB1	DPB1*23:01:01G	1029	0.0186944	0.000349
mid	C	C*05:29:01	DPB1	DPB1*23:01:01G	1029	-0.00700844	4.91e-05
mid	C	C*05:43	DPB1	DPB1*23:01:01G	1029	-0.00700844	4.91e-05
mid	C	C*05:58:03	DPB1	DPB1*23:01:01G	1029	0	0
mid	C	C*05:78:02	DPB1	DPB1*23:01:01G	1029	-0.00571958	3.27e-05
mid	C	C*06:02:01G	DPB1	DPB1*23:01:01G	1031	-0.0495761	0.00245779
mid	C	C*07:01:01G	DPB1	DPB1*23:01:01G	1031	0.0464008	0.00215304
mid	C	C*07:02:01G	DPB1	DPB1*23:01:01G	1029	-0.040273	0.00162192
mid	C	C*07:04:01G	DPB1	DPB1*23:01:01G	1029	0.0954877	0.00911789
mid	C	C*07:41	DPB1	DPB1*23:01:01G	1029	-0.0121746	0.000148
mid	C	C*08:01:01G	DPB1	DPB1*23:01:01G	1029	-0.00404238	1.63e-05
mid	C	C*08:02:01G	DPB1	DPB1*23:01:01G	1030	-0.0026535	7.04e-06
mid	C	C*08:03:01G	DPB1	DPB1*23:01:01G	1029	0	0
mid	C	C*08:04:01G	DPB1	DPB1*23:01:01G	1029	0	0
mid	C	C*08:183	DPB1	DPB1*23:01:01G	1029	-0.00571958	3.27e-05
mid	C	C*08:94	DPB1	DPB1*23:01:01G	1029	-0.00700844	4.91e-05
mid	C	C*12:02:01G	DPB1	DPB1*23:01:01G	1029	-0.0141978	0.000202
mid	C	C*12:03:01G	DPB1	DPB1*23:01:01G	1029	-0.000442	1.95e-07
mid	C	C*14:02:01G	DPB1	DPB1*23:01:01G	1029	-0.0208675	0.000435
mid	C	C*14:03:01G	DPB1	DPB1*23:01:01G	1029	-0.00404238	1.63e-05
mid	C	C*15:02:01G	DPB1	DPB1*23:01:01G	1029	-0.030819	0.00095
mid	C	C*15:05:01G	DPB1	DPB1*23:01:01G	1029	-0.000778	6.06e-07
mid	C	C*15:09:01G	DPB1	DPB1*23:01:01G	1029	-0.00404238	1.63e-05
mid	C	C*16:01:01G	DPB1	DPB1*23:01:01G	1029	-0.0193931	0.000376
mid	C	C*16:02:01G	DPB1	DPB1*23:01:01G	1029	0.00133356	1.78e-06
mid	C	C*16:04:01G	DPB1	DPB1*23:01:01G	1029	0.0416271	0.00173281
mid	C	C*17:01:01G	DPB1	DPB1*23:01:01G	1031	0.0246033	0.000605
mid	C	C*18:01:01G	DPB1	DPB1*23:01:01G	1029	-0.0110035	0.000121
mid	C	C*01:02:01G	DPB1	DPB1*29:01:01G	1029	-0.00567715	3.22e-05
mid	C	C*02:02:02G	DPB1	DPB1*29:01:01G	1030	-0.00730068	5.33e-05
mid	C	C*02:10:01G	DPB1	DPB1*29:01:01G	1029	-0.0030897	9.55e-06
mid	C	C*03:02:01G	DPB1	DPB1*29:01:01G	1029	-0.00471594	2.22e-05
mid	C	C*03:03:01G	DPB1	DPB1*29:01:01G	1029	-0.00450176	2.03e-05
mid	C	C*03:04:01G	DPB1	DPB1*29:01:01G	1029	-0.00404238	1.63e-05
mid	C	C*03:04:02G	DPB1	DPB1*29:01:01G	1029	-0.00258123	6.66e-06
mid	C	C*03:05:01G	DPB1	DPB1*29:01:01G	1029	0	0
mid	C	C*03:06:01G	DPB1	DPB1*29:01:01G	1029	0	0
mid	C	C*03:344:01G	DPB1	DPB1*29:01:01G	1029	0	0
mid	C	C*03:557	DPB1	DPB1*29:01:01G	1029	-0.000973	9.46e-07
mid	C	C*04:01:01G	DPB1	DPB1*29:01:01G	1031	-0.0196596	0.000387
mid	C	C*04:07:01	DPB1	DPB1*29:01:01G	1029	-0.00137636	1.89e-06
mid	C	C*05:01:01G	DPB1	DPB1*29:01:01G	1029	-0.00576543	3.32e-05
mid	C	C*05:29:01	DPB1	DPB1*29:01:01G	1029	-0.00168652	2.84e-06
mid	C	C*05:43	DPB1	DPB1*29:01:01G	1029	-0.00168652	2.84e-06
mid	C	C*05:58:03	DPB1	DPB1*29:01:01G	1029	0	0
mid	C	C*05:78:02	DPB1	DPB1*29:01:01G	1029	-0.00137636	1.89e-06
mid	C	C*06:02:01G	DPB1	DPB1*29:01:01G	1031	-0.0158338	0.000251
mid	C	C*07:01:01G	DPB1	DPB1*29:01:01G	1031	-0.0176235	0.000311
mid	C	C*07:02:01G	DPB1	DPB1*29:01:01G	1029	-0.00969133	9.39e-05
mid	C	C*07:04:01G	DPB1	DPB1*29:01:01G	1029	-0.00427779	1.83e-05
mid	C	C*07:41	DPB1	DPB1*29:01:01G	1029	-0.00292971	8.58e-06
mid	C	C*08:01:01G	DPB1	DPB1*29:01:01G	1029	-0.000973	9.46e-07
mid	C	C*08:02:01G	DPB1	DPB1*29:01:01G	1030	-0.00778747	6.06e-05
mid	C	C*08:03:01G	DPB1	DPB1*29:01:01G	1029	0	0
mid	C	C*08:04:01G	DPB1	DPB1*29:01:01G	1029	0	0
mid	C	C*08:183	DPB1	DPB1*29:01:01G	1029	-0.00137636	1.89e-06
mid	C	C*08:94	DPB1	DPB1*29:01:01G	1029	-0.00168652	2.84e-06
mid	C	C*12:02:01G	DPB1	DPB1*29:01:01G	1029	-0.00941598	8.87e-05
mid	C	C*12:03:01G	DPB1	DPB1*29:01:01G	1029	-0.0137911	0.00019
mid	C	C*14:02:01G	DPB1	DPB1*29:01:01G	1029	-0.00502157	2.52e-05
mid	C	C*14:03:01G	DPB1	DPB1*29:01:01G	1029	-0.000973	9.46e-07
mid	C	C*15:02:01G	DPB1	DPB1*29:01:01G	1029	-0.00741631	5.5e-05
mid	C	C*15:05:01G	DPB1	DPB1*29:01:01G	1029	-0.00789743	6.24e-05
mid	C	C*15:09:01G	DPB1	DPB1*29:01:01G	1029	-0.000973	9.46e-07
mid	C	C*16:01:01G	DPB1	DPB1*29:01:01G	1029	-0.00466677	2.18e-05
mid	C	C*16:02:01G	DPB1	DPB1*29:01:01G	1029	-0.00735853	5.41e-05
mid	C	C*16:04:01G	DPB1	DPB1*29:01:01G	1029	-0.00704851	4.97e-05
mid	C	C*17:01:01G	DPB1	DPB1*29:01:01G	1031	0.0653178	0.00426641
mid	C	C*18:01:01G	DPB1	DPB1*29:01:01G	1029	-0.0026479	7.01e-06
mid	C	C*01:02:01G	DPB1	DPB1*30:01:01G	1029	-0.0154534	0.000239
mid	C	C*02:02:02G	DPB1	DPB1*30:01:01G	1030	0.0186751	0.000349
mid	C	C*02:10:01G	DPB1	DPB1*30:01:01G	1029	0.0877473	0.0076996
mid	C	C*03:02:01G	DPB1	DPB1*30:01:01G	1029	-0.012837	0.000165
mid	C	C*03:03:01G	DPB1	DPB1*30:01:01G	1029	-0.012254	0.00015
mid	C	C*03:04:01G	DPB1	DPB1*30:01:01G	1029	-0.0110035	0.000121
mid	C	C*03:04:02G	DPB1	DPB1*30:01:01G	1029	-0.00702622	4.94e-05
mid	C	C*03:05:01G	DPB1	DPB1*30:01:01G	1029	0	0
mid	C	C*03:06:01G	DPB1	DPB1*30:01:01G	1029	0	0
mid	C	C*03:344:01G	DPB1	DPB1*30:01:01G	1029	0	0
mid	C	C*03:557	DPB1	DPB1*30:01:01G	1029	-0.0026479	7.01e-06
mid	C	C*04:01:01G	DPB1	DPB1*30:01:01G	1031	-0.0168054	0.000282
mid	C	C*04:07:01	DPB1	DPB1*30:01:01G	1029	-0.00374652	1.4e-05
mid	C	C*05:01:01G	DPB1	DPB1*30:01:01G	1029	-0.0156937	0.000246
mid	C	C*05:29:01	DPB1	DPB1*30:01:01G	1029	-0.00459076	2.11e-05
mid	C	C*05:43	DPB1	DPB1*30:01:01G	1029	-0.00459076	2.11e-05
mid	C	C*05:58:03	DPB1	DPB1*30:01:01G	1029	0	0
mid	C	C*05:78:02	DPB1	DPB1*30:01:01G	1029	-0.00374652	1.4e-05
mid	C	C*06:02:01G	DPB1	DPB1*30:01:01G	1031	-0.0230294	0.00053
mid	C	C*07:01:01G	DPB1	DPB1*30:01:01G	1031	0.0260407	0.000678
mid	C	C*07:02:01G	DPB1	DPB1*30:01:01G	1029	-0.0263802	0.000696
mid	C	C*07:04:01G	DPB1	DPB1*30:01:01G	1029	-0.0116443	0.000136
mid	C	C*07:41	DPB1	DPB1*30:01:01G	1029	-0.00797479	6.36e-05
mid	C	C*08:01:01G	DPB1	DPB1*30:01:01G	1029	-0.0026479	7.01e-06
mid	C	C*08:02:01G	DPB1	DPB1*30:01:01G	1030	0.0155593	0.000242
mid	C	C*08:03:01G	DPB1	DPB1*30:01:01G	1029	0	0
mid	C	C*08:04:01G	DPB1	DPB1*30:01:01G	1029	0	0
mid	C	C*08:183	DPB1	DPB1*30:01:01G	1029	-0.00374652	1.4e-05
mid	C	C*08:94	DPB1	DPB1*30:01:01G	1029	-0.00459076	2.11e-05
mid	C	C*12:02:01G	DPB1	DPB1*30:01:01G	1029	-0.0256307	0.000657
mid	C	C*12:03:01G	DPB1	DPB1*30:01:01G	1029	-0.0375399	0.00140924
mid	C	C*14:02:01G	DPB1	DPB1*30:01:01G	1029	-0.0136689	0.000187
mid	C	C*14:03:01G	DPB1	DPB1*30:01:01G	1029	-0.0026479	7.01e-06
mid	C	C*15:02:01G	DPB1	DPB1*30:01:01G	1029	0.0203056	0.000412
mid	C	C*15:05:01G	DPB1	DPB1*30:01:01G	1029	0.0181454	0.000329
mid	C	C*15:09:01G	DPB1	DPB1*30:01:01G	1029	-0.0026479	7.01e-06
mid	C	C*16:01:01G	DPB1	DPB1*30:01:01G	1029	0.0990193	0.00980483
mid	C	C*16:02:01G	DPB1	DPB1*30:01:01G	1029	-0.0200302	0.000401
mid	C	C*16:04:01G	DPB1	DPB1*30:01:01G	1029	0.0246864	0.000609
mid	C	C*17:01:01G	DPB1	DPB1*30:01:01G	1031	0.0133524	0.000178
mid	C	C*18:01:01G	DPB1	DPB1*30:01:01G	1029	0.0843566	0.00711604
mid	C	C*01:02:01G	DPB1	DPB1*34:01:01G	1029	-0.0127193	0.000162
mid	C	C*02:02:02G	DPB1	DPB1*34:01:01G	1030	0.040753	0.00166081
mid	C	C*02:10:01G	DPB1	DPB1*34:01:01G	1029	0.135538	0.0183705
mid	C	C*03:02:01G	DPB1	DPB1*34:01:01G	1029	-0.0105657	0.000112
mid	C	C*03:03:01G	DPB1	DPB1*34:01:01G	1029	-0.0100859	0.000102
mid	C	C*03:04:01G	DPB1	DPB1*34:01:01G	1029	-0.00905668	8.2e-05
mid	C	C*03:04:02G	DPB1	DPB1*34:01:01G	1029	-0.00578307	3.34e-05
mid	C	C*03:05:01G	DPB1	DPB1*34:01:01G	1029	0	0
mid	C	C*03:06:01G	DPB1	DPB1*34:01:01G	1029	0	0
mid	C	C*03:344:01G	DPB1	DPB1*34:01:01G	1029	0	0
mid	C	C*03:557	DPB1	DPB1*34:01:01G	1029	-0.00217941	4.75e-06
mid	C	C*04:01:01G	DPB1	DPB1*34:01:01G	1031	-0.0440459	0.00194004
mid	C	C*04:07:01	DPB1	DPB1*34:01:01G	1029	-0.00308365	9.51e-06
mid	C	C*05:01:01G	DPB1	DPB1*34:01:01G	1029	-0.012917	0.000167
mid	C	C*05:29:01	DPB1	DPB1*34:01:01G	1029	-0.00377852	1.43e-05
mid	C	C*05:43	DPB1	DPB1*34:01:01G	1029	-0.00377852	1.43e-05
mid	C	C*05:58:03	DPB1	DPB1*34:01:01G	1029	0	0
mid	C	C*05:78:02	DPB1	DPB1*34:01:01G	1029	-0.00308365	9.51e-06
mid	C	C*06:02:01G	DPB1	DPB1*34:01:01G	1031	-0.0354743	0.00125843
mid	C	C*07:01:01G	DPB1	DPB1*34:01:01G	1031	0.0427545	0.00182795
mid	C	C*07:02:01G	DPB1	DPB1*34:01:01G	1029	0.0694808	0.00482759
mid	C	C*07:04:01G	DPB1	DPB1*34:01:01G	1029	-0.0095841	9.19e-05
mid	C	C*07:41	DPB1	DPB1*34:01:01G	1029	-0.00656381	4.31e-05
mid	C	C*08:01:01G	DPB1	DPB1*34:01:01G	1029	-0.00217941	4.75e-06
mid	C	C*08:02:01G	DPB1	DPB1*34:01:01G	1030	-0.0174472	0.000304
mid	C	C*08:03:01G	DPB1	DPB1*34:01:01G	1029	0	0
mid	C	C*08:04:01G	DPB1	DPB1*34:01:01G	1029	0	0
mid	C	C*08:183	DPB1	DPB1*34:01:01G	1029	-0.00308365	9.51e-06
mid	C	C*08:94	DPB1	DPB1*34:01:01G	1029	-0.00377852	1.43e-05
mid	C	C*12:02:01G	DPB1	DPB1*34:01:01G	1029	-0.0210959	0.000445
mid	C	C*12:03:01G	DPB1	DPB1*34:01:01G	1029	-0.030898	0.000955
mid	C	C*14:02:01G	DPB1	DPB1*34:01:01G	1029	-0.0112505	0.000127
mid	C	C*14:03:01G	DPB1	DPB1*34:01:01G	1029	-0.00217941	4.75e-06
mid	C	C*15:02:01G	DPB1	DPB1*34:01:01G	1029	0.0433758	0.00188146
mid	C	C*15:05:01G	DPB1	DPB1*34:01:01G	1029	-0.0176937	0.000313
mid	C	C*15:09:01G	DPB1	DPB1*34:01:01G	1029	-0.00217941	4.75e-06
mid	C	C*16:01:01G	DPB1	DPB1*34:01:01G	1029	-0.0104556	0.000109
mid	C	C*16:02:01G	DPB1	DPB1*34:01:01G	1029	0.0420116	0.00176497
mid	C	C*16:04:01G	DPB1	DPB1*34:01:01G	1029	-0.0157917	0.000249
mid	C	C*17:01:01G	DPB1	DPB1*34:01:01G	1031	-0.0276813	0.000766
mid	C	C*18:01:01G	DPB1	DPB1*34:01:01G	1029	0.129723	0.016828
mid	C	C*01:02:01G	DPB1	DPB1*39:01:01G	1029	-0.0098427	9.69e-05
mid	C	C*02:02:02G	DPB1	DPB1*39:01:01G	1030	-0.0126575	0.00016
mid	C	C*02:10:01G	DPB1	DPB1*39:01:01G	1029	-0.00535673	2.87e-05
mid	C	C*03:02:01G	DPB1	DPB1*39:01:01G	1029	-0.00817621	6.69e-05
mid	C	C*03:03:01G	DPB1	DPB1*39:01:01G	1029	-0.00780488	6.09e-05
mid	C	C*03:04:01G	DPB1	DPB1*39:01:01G	1029	-0.00700844	4.91e-05
mid	C	C*03:04:02G	DPB1	DPB1*39:01:01G	1029	-0.00447518	2e-05
mid	C	C*03:05:01G	DPB1	DPB1*39:01:01G	1029	0	0
mid	C	C*03:06:01G	DPB1	DPB1*39:01:01G	1029	0	0
mid	C	C*03:344:01G	DPB1	DPB1*39:01:01G	1029	0	0
mid	C	C*03:557	DPB1	DPB1*39:01:01G	1029	-0.00168652	2.84e-06
mid	C	C*04:01:01G	DPB1	DPB1*39:01:01G	1031	-0.0340846	0.00116176
mid	C	C*04:07:01	DPB1	DPB1*39:01:01G	1029	-0.00238625	5.69e-06
mid	C	C*05:01:01G	DPB1	DPB1*39:01:01G	1029	-0.00999574	9.99e-05
mid	C	C*05:29:01	DPB1	DPB1*39:01:01G	1029	-0.00292398	8.55e-06
mid	C	C*05:43	DPB1	DPB1*39:01:01G	1029	-0.00292398	8.55e-06
mid	C	C*05:58:03	DPB1	DPB1*39:01:01G	1029	0	0
mid	C	C*05:78:02	DPB1	DPB1*39:01:01G	1029	-0.00238625	5.69e-06
mid	C	C*06:02:01G	DPB1	DPB1*39:01:01G	1031	0.0492491	0.00242547
mid	C	C*07:01:01G	DPB1	DPB1*39:01:01G	1031	-0.0305545	0.000934
mid	C	C*07:02:01G	DPB1	DPB1*39:01:01G	1029	0.100813	0.0101633
mid	C	C*07:04:01G	DPB1	DPB1*39:01:01G	1029	-0.00741657	5.5e-05
mid	C	C*07:41	DPB1	DPB1*39:01:01G	1029	-0.00507935	2.58e-05
mid	C	C*08:01:01G	DPB1	DPB1*39:01:01G	1029	-0.00168652	2.84e-06
mid	C	C*08:02:01G	DPB1	DPB1*39:01:01G	1030	-0.0135014	0.000182
mid	C	C*08:03:01G	DPB1	DPB1*39:01:01G	1029	0	0
mid	C	C*08:04:01G	DPB1	DPB1*39:01:01G	1029	0	0
mid	C	C*08:183	DPB1	DPB1*39:01:01G	1029	-0.00238625	5.69e-06
mid	C	C*08:94	DPB1	DPB1*39:01:01G	1029	-0.00292398	8.55e-06
mid	C	C*12:02:01G	DPB1	DPB1*39:01:01G	1029	-0.0163248	0.000267
mid	C	C*12:03:01G	DPB1	DPB1*39:01:01G	1029	-0.0239101	0.000572
mid	C	C*14:02:01G	DPB1	DPB1*39:01:01G	1029	-0.00870609	7.58e-05
mid	C	C*14:03:01G	DPB1	DPB1*39:01:01G	1029	-0.00168652	2.84e-06
mid	C	C*15:02:01G	DPB1	DPB1*39:01:01G	1029	-0.0128579	0.000165
mid	C	C*15:05:01G	DPB1	DPB1*39:01:01G	1029	0.0620561	0.00385095
mid	C	C*15:09:01G	DPB1	DPB1*39:01:01G	1029	-0.00168652	2.84e-06
mid	C	C*16:01:01G	DPB1	DPB1*39:01:01G	1029	0.0986475	0.00973132
mid	C	C*16:02:01G	DPB1	DPB1*39:01:01G	1029	-0.0127578	0.000163
mid	C	C*16:04:01G	DPB1	DPB1*39:01:01G	1029	-0.0122203	0.000149
mid	C	C*17:01:01G	DPB1	DPB1*39:01:01G	1031	-0.021421	0.000459
mid	C	C*18:01:01G	DPB1	DPB1*39:01:01G	1029	-0.00459076	2.11e-05
mid	C	C*01:02:01G	DPB1	DPB1*40:01:01G	1029	0	0
mid	C	C*02:02:02G	DPB1	DPB1*40:01:01G	1030	0	0
mid	C	C*02:10:01G	DPB1	DPB1*40:01:01G	1029	0	0
mid	C	C*03:02:01G	DPB1	DPB1*40:01:01G	1029	0	0
mid	C	C*03:03:01G	DPB1	DPB1*40:01:01G	1029	0	0
mid	C	C*03:04:01G	DPB1	DPB1*40:01:01G	1029	0	0
mid	C	C*03:04:02G	DPB1	DPB1*40:01:01G	1029	0	0
mid	C	C*03:05:01G	DPB1	DPB1*40:01:01G	1029	0	0
mid	C	C*03:06:01G	DPB1	DPB1*40:01:01G	1029	0	0
mid	C	C*03:344:01G	DPB1	DPB1*40:01:01G	1029	0	0
mid	C	C*03:557	DPB1	DPB1*40:01:01G	1029	0	0
mid	C	C*04:01:01G	DPB1	DPB1*40:01:01G	1031	0	0
mid	C	C*04:07:01	DPB1	DPB1*40:01:01G	1029	0	0
mid	C	C*05:01:01G	DPB1	DPB1*40:01:01G	1029	0	0
mid	C	C*05:29:01	DPB1	DPB1*40:01:01G	1029	0	0
mid	C	C*05:43	DPB1	DPB1*40:01:01G	1029	0	0
mid	C	C*05:58:03	DPB1	DPB1*40:01:01G	1029	0	0
mid	C	C*05:78:02	DPB1	DPB1*40:01:01G	1029	0	0
mid	C	C*06:02:01G	DPB1	DPB1*40:01:01G	1031	0	0
mid	C	C*07:01:01G	DPB1	DPB1*40:01:01G	1031	0	0
mid	C	C*07:02:01G	DPB1	DPB1*40:01:01G	1029	0	0
mid	C	C*07:04:01G	DPB1	DPB1*40:01:01G	1029	0	0
mid	C	C*07:41	DPB1	DPB1*40:01:01G	1029	0	0
mid	C	C*08:01:01G	DPB1	DPB1*40:01:01G	1029	0	0
mid	C	C*08:02:01G	DPB1	DPB1*40:01:01G	1030	0	0
mid	C	C*08:03:01G	DPB1	DPB1*40:01:01G	1029	0	0
mid	C	C*08:04:01G	DPB1	DPB1*40:01:01G	1029	0	0
mid	C	C*08:183	DPB1	DPB1*40:01:01G	1029	0	0
mid	C	C*08:94	DPB1	DPB1*40:01:01G	1029	0	0
mid	C	C*12:02:01G	DPB1	DPB1*40:01:01G	1029	0	0
mid	C	C*12:03:01G	DPB1	DPB1*40:01:01G	1029	0	0
mid	C	C*14:02:01G	DPB1	DPB1*40:01:01G	1029	0	0
mid	C	C*14:03:01G	DPB1	DPB1*40:01:01G	1029	0	0
mid	C	C*15:02:01G	DPB1	DPB1*40:01:01G	1029	0	0
mid	C	C*15:05:01G	DPB1	DPB1*40:01:01G	1029	0	0
mid	C	C*15:09:01G	DPB1	DPB1*40:01:01G	1029	0	0
mid	C	C*16:01:01G	DPB1	DPB1*40:01:01G	1029	0	0
mid	C	C*16:02:01G	DPB1	DPB1*40:01:01G	1029	0	0
mid	C	C*16:04:01G	DPB1	DPB1*40:01:01G	1029	0	0
mid	C	C*17:01:01G	DPB1	DPB1*40:01:01G	1031	0	0
mid	C	C*18:01:01G	DPB1	DPB1*40:01:01G	1029	0	0
mid	C	C*01:02:01G	DPB1	DPB1*85:01:01G	1029	0	0
mid	C	C*02:02:02G	DPB1	DPB1*85:01:01G	1030	0	0
mid	C	C*02:10:01G	DPB1	DPB1*85:01:01G	1029	0	0
mid	C	C*03:02:01G	DPB1	DPB1*85:01:01G	1029	0	0
mid	C	C*03:03:01G	DPB1	DPB1*85:01:01G	1029	0	0
mid	C	C*03:04:01G	DPB1	DPB1*85:01:01G	1029	0	0
mid	C	C*03:04:02G	DPB1	DPB1*85:01:01G	1029	0	0
mid	C	C*03:05:01G	DPB1	DPB1*85:01:01G	1029	0	0
mid	C	C*03:06:01G	DPB1	DPB1*85:01:01G	1029	0	0
mid	C	C*03:344:01G	DPB1	DPB1*85:01:01G	1029	0	0
mid	C	C*03:557	DPB1	DPB1*85:01:01G	1029	0	0
mid	C	C*04:01:01G	DPB1	DPB1*85:01:01G	1031	0	0
mid	C	C*04:07:01	DPB1	DPB1*85:01:01G	1029	0	0
mid	C	C*05:01:01G	DPB1	DPB1*85:01:01G	1029	0	0
mid	C	C*05:29:01	DPB1	DPB1*85:01:01G	1029	0	0
mid	C	C*05:43	DPB1	DPB1*85:01:01G	1029	0	0
mid	C	C*05:58:03	DPB1	DPB1*85:01:01G	1029	0	0
mid	C	C*05:78:02	DPB1	DPB1*85:01:01G	1029	0	0
mid	C	C*06:02:01G	DPB1	DPB1*85:01:01G	1031	0	0
mid	C	C*07:01:01G	DPB1	DPB1*85:01:01G	1031	0	0
mid	C	C*07:02:01G	DPB1	DPB1*85:01:01G	1029	0	0
mid	C	C*07:04:01G	DPB1	DPB1*85:01:01G	1029	0	0
mid	C	C*07:41	DPB1	DPB1*85:01:01G	1029	0	0
mid	C	C*08:01:01G	DPB1	DPB1*85:01:01G	1029	0	0
mid	C	C*08:02:01G	DPB1	DPB1*85:01:01G	1030	0	0
mid	C	C*08:03:01G	DPB1	DPB1*85:01:01G	1029	0	0
mid	C	C*08:04:01G	DPB1	DPB1*85:01:01G	1029	0	0
mid	C	C*08:183	DPB1	DPB1*85:01:01G	1029	0	0
mid	C	C*08:94	DPB1	DPB1*85:01:01G	1029	0	0
mid	C	C*12:02:01G	DPB1	DPB1*85:01:01G	1029	0	0
mid	C	C*12:03:01G	DPB1	DPB1*85:01:01G	1029	0	0
mid	C	C*14:02:01G	DPB1	DPB1*85:01:01G	1029	0	0
mid	C	C*14:03:01G	DPB1	DPB1*85:01:01G	1029	0	0
mid	C	C*15:02:01G	DPB1	DPB1*85:01:01G	1029	0	0
mid	C	C*15:05:01G	DPB1	DPB1*85:01:01G	1029	0	0
mid	C	C*15:09:01G	DPB1	DPB1*85:01:01G	1029	0	0
mid	C	C*16:01:01G	DPB1	DPB1*85:01:01G	1029	0	0
mid	C	C*16:02:01G	DPB1	DPB1*85:01:01G	1029	0	0
mid	C	C*16:04:01G	DPB1	DPB1*85:01:01G	1029	0	0
mid	C	C*17:01:01G	DPB1	DPB1*85:01:01G	1031	0	0
mid	C	C*18:01:01G	DPB1	DPB1*85:01:01G	1029	0	0
mid	C	C*01:02:01G	DQA1	DQA1*01:01:01G	1028	0.0448704	0.00201335
mid	C	C*02:02:02G	DQA1	DQA1*01:01:01G	1029	0.0372473	0.00138736
mid	C	C*02:10:01G	DQA1	DQA1*01:01:01G	1028	0.0114127	0.00013
mid	C	C*03:02:01G	DQA1	DQA1*01:01:01G	1028	0.00521197	2.72e-05
mid	C	C*03:03:01G	DQA1	DQA1*01:01:01G	1028	0.0407372	0.00165952
mid	C	C*03:04:01G	DQA1	DQA1*01:01:01G	1028	-0.033833	0.00114467
mid	C	C*03:04:02G	DQA1	DQA1*01:01:01G	1028	0.00709514	5.03e-05
mid	C	C*03:05:01G	DQA1	DQA1*01:01:01G	1028	0	0
mid	C	C*03:06:01G	DQA1	DQA1*01:01:01G	1028	0	0
mid	C	C*03:344:01G	DQA1	DQA1*01:01:01G	1028	0	0
mid	C	C*03:557	DQA1	DQA1*01:01:01G	1028	0.0486393	0.00236578
mid	C	C*04:01:01G	DQA1	DQA1*01:01:01G	1030	-0.0525354	0.00275997
mid	C	C*04:07:01	DQA1	DQA1*01:01:01G	1028	-0.0222314	0.000494
mid	C	C*05:01:01G	DQA1	DQA1*01:01:01G	1028	-0.0258187	0.000667
mid	C	C*05:29:01	DQA1	DQA1*01:01:01G	1028	0.0471383	0.00222201
mid	C	C*05:43	DQA1	DQA1*01:01:01G	1028	-0.0272411	0.000742
mid	C	C*05:58:03	DQA1	DQA1*01:01:01G	1028	0	0
mid	C	C*05:78:02	DQA1	DQA1*01:01:01G	1028	-0.0222314	0.000494
mid	C	C*06:02:01G	DQA1	DQA1*01:01:01G	1030	-0.0273506	0.000748
mid	C	C*07:01:01G	DQA1	DQA1*01:01:01G	1030	-0.0890373	0.00792764
mid	C	C*07:02:01G	DQA1	DQA1*01:01:01G	1028	-0.0256982	0.00066
mid	C	C*07:04:01G	DQA1	DQA1*01:01:01G	1028	0.00537531	2.89e-05
mid	C	C*07:41	DQA1	DQA1*01:01:01G	1028	-0.00425245	1.81e-05
mid	C	C*08:01:01G	DQA1	DQA1*01:01:01G	1028	-0.0157123	0.000247
mid	C	C*08:02:01G	DQA1	DQA1*01:01:01G	1029	0.244144	0.0596063
mid	C	C*08:03:01G	DQA1	DQA1*01:01:01G	1028	0	0
mid	C	C*08:04:01G	DQA1	DQA1*01:01:01G	1028	0	0
mid	C	C*08:183	DQA1	DQA1*01:01:01G	1028	0.0688199	0.00473618
mid	C	C*08:94	DQA1	DQA1*01:01:01G	1028	0.0843279	0.0071112
mid	C	C*12:02:01G	DQA1	DQA1*01:01:01G	1028	-0.0602962	0.00363564
mid	C	C*12:03:01G	DQA1	DQA1*01:01:01G	1028	0.0514447	0.00264656
mid	C	C*14:02:01G	DQA1	DQA1*01:01:01G	1028	-0.0172264	0.000297
mid	C	C*14:03:01G	DQA1	DQA1*01:01:01G	1028	-0.0157123	0.000247
mid	C	C*15:02:01G	DQA1	DQA1*01:01:01G	1028	0.00931922	8.68e-05
mid	C	C*15:05:01G	DQA1	DQA1*01:01:01G	1028	0.142091	0.0201898
mid	C	C*15:09:01G	DQA1	DQA1*01:01:01G	1028	0.0486393	0.00236578
mid	C	C*16:01:01G	DQA1	DQA1*01:01:01G	1028	-0.0160092	0.000256
mid	C	C*16:02:01G	DQA1	DQA1*01:01:01G	1028	-0.0349281	0.00121997
mid	C	C*16:04:01G	DQA1	DQA1*01:01:01G	1028	-0.0299191	0.000895
mid	C	C*17:01:01G	DQA1	DQA1*01:01:01G	1030	-0.0305443	0.000933
mid	C	C*18:01:01G	DQA1	DQA1*01:01:01G	1028	-0.0427697	0.00182925
mid	C	C*01:02:01G	DQA1	DQA1*01:02:01G	1028	-0.0453383	0.00205556
mid	C	C*02:02:02G	DQA1	DQA1*01:02:01G	1029	-0.000907	8.23e-07
mid	C	C*02:10:01G	DQA1	DQA1*01:02:01G	1028	0.045904	0.00210718
mid	C	C*03:02:01G	DQA1	DQA1*01:02:01G	1028	-0.0307379	0.000945
mid	C	C*03:03:01G	DQA1	DQA1*01:02:01G	1028	0.0317536	0.00100829
mid	C	C*03:04:01G	DQA1	DQA1*01:02:01G	1028	-0.02567	0.000659
mid	C	C*03:04:02G	DQA1	DQA1*01:02:01G	1028	-0.0220786	0.000487
mid	C	C*03:05:01G	DQA1	DQA1*01:02:01G	1028	0	0
mid	C	C*03:06:01G	DQA1	DQA1*01:02:01G	1028	0	0
mid	C	C*03:344:01G	DQA1	DQA1*01:02:01G	1028	0	0
mid	C	C*03:557	DQA1	DQA1*01:02:01G	1028	0.0463344	0.00214688
mid	C	C*04:01:01G	DQA1	DQA1*01:02:01G	1030	-0.0496932	0.00246942
mid	C	C*04:07:01	DQA1	DQA1*01:02:01G	1028	-0.0246613	0.000608
mid	C	C*05:01:01G	DQA1	DQA1*01:02:01G	1028	-0.0143809	0.000207
mid	C	C*05:29:01	DQA1	DQA1*01:02:01G	1028	0.00663159	4.4e-05
mid	C	C*05:43	DQA1	DQA1*01:02:01G	1028	-0.0302185	0.000913
mid	C	C*05:58:03	DQA1	DQA1*01:02:01G	1028	0	0
mid	C	C*05:78:02	DQA1	DQA1*01:02:01G	1028	0.0204487	0.000418
mid	C	C*06:02:01G	DQA1	DQA1*01:02:01G	1030	-0.0225974	0.000511
mid	C	C*07:01:01G	DQA1	DQA1*01:02:01G	1030	0.111673	0.0124708
mid	C	C*07:02:01G	DQA1	DQA1*01:02:01G	1028	0.0986132	0.00972457
mid	C	C*07:04:01G	DQA1	DQA1*01:02:01G	1028	0.0856935	0.00734337
mid	C	C*07:41	DQA1	DQA1*01:02:01G	1028	0.032858	0.00107965
mid	C	C*08:01:01G	DQA1	DQA1*01:02:01G	1028	-0.0174297	0.000304
mid	C	C*08:02:01G	DQA1	DQA1*01:02:01G	1029	0.00194591	3.79e-06
mid	C	C*08:03:01G	DQA1	DQA1*01:02:01G	1028	0	0
mid	C	C*08:04:01G	DQA1	DQA1*01:02:01G	1028	0	0
mid	C	C*08:183	DQA1	DQA1*01:02:01G	1028	-0.0246613	0.000608
mid	C	C*08:94	DQA1	DQA1*01:02:01G	1028	0.00663159	4.4e-05
mid	C	C*12:02:01G	DQA1	DQA1*01:02:01G	1028	-0.110245	0.0121539
mid	C	C*12:03:01G	DQA1	DQA1*01:02:01G	1028	0.0147105	0.000216
mid	C	C*14:02:01G	DQA1	DQA1*01:02:01G	1028	0.0746066	0.00556614
mid	C	C*14:03:01G	DQA1	DQA1*01:02:01G	1028	-0.0174297	0.000304
mid	C	C*15:02:01G	DQA1	DQA1*01:02:01G	1028	-0.0305399	0.000933
mid	C	C*15:05:01G	DQA1	DQA1*01:02:01G	1028	-0.016261	0.000264
mid	C	C*15:09:01G	DQA1	DQA1*01:02:01G	1028	-0.0174297	0.000304
mid	C	C*16:01:01G	DQA1	DQA1*01:02:01G	1028	0.0222724	0.000496
mid	C	C*16:02:01G	DQA1	DQA1*01:02:01G	1028	0.0344798	0.00118885
mid	C	C*16:04:01G	DQA1	DQA1*01:02:01G	1028	-0.0338887	0.00114845
mid	C	C*17:01:01G	DQA1	DQA1*01:02:01G	1030	-0.0630312	0.00397294
mid	C	C*18:01:01G	DQA1	DQA1*01:02:01G	1028	0.0682682	0.00466055
mid	C	C*01:02:01G	DQA1	DQA1*01:03:01G	1028	0.0590226	0.00348366
mid	C	C*02:02:02G	DQA1	DQA1*01:03:01G	1029	0.0335424	0.0011251
mid	C	C*02:10:01G	DQA1	DQA1*01:03:01G	1028	-0.0385873	0.00148898
mid	C	C*03:02:01G	DQA1	DQA1*01:03:01G	1028	-0.0416921	0.00173823
mid	C	C*03:03:01G	DQA1	DQA1*01:03:01G	1028	-0.0382344	0.00146187
mid	C	C*03:04:01G	DQA1	DQA1*01:03:01G	1028	0.00937506	8.79e-05
mid	C	C*03:04:02G	DQA1	DQA1*01:03:01G	1028	-0.032237	0.00103922
mid	C	C*03:05:01G	DQA1	DQA1*01:03:01G	1028	0	0
mid	C	C*03:06:01G	DQA1	DQA1*01:03:01G	1028	0	0
mid	C	C*03:344:01G	DQA1	DQA1*01:03:01G	1028	0	0
mid	C	C*03:557	DQA1	DQA1*01:03:01G	1028	-0.0121488	0.000148
mid	C	C*04:01:01G	DQA1	DQA1*01:03:01G	1030	-0.0236579	0.00056
mid	C	C*04:07:01	DQA1	DQA1*01:03:01G	1028	-0.0171894	0.000295
mid	C	C*05:01:01G	DQA1	DQA1*01:03:01G	1028	0.0276007	0.000762
mid	C	C*05:29:01	DQA1	DQA1*01:03:01G	1028	0.0261106	0.000682
mid	C	C*05:43	DQA1	DQA1*01:03:01G	1028	-0.0210629	0.000444
mid	C	C*05:58:03	DQA1	DQA1*01:03:01G	1028	0	0
mid	C	C*05:78:02	DQA1	DQA1*01:03:01G	1028	-0.0171894	0.000295
mid	C	C*06:02:01G	DQA1	DQA1*01:03:01G	1030	-0.0895143	0.00801281
mid	C	C*07:01:01G	DQA1	DQA1*01:03:01G	1030	-0.0604538	0.00365466
mid	C	C*07:02:01G	DQA1	DQA1*01:03:01G	1028	-0.0214569	0.00046
mid	C	C*07:04:01G	DQA1	DQA1*01:03:01G	1028	-0.0156399	0.000245
mid	C	C*07:41	DQA1	DQA1*01:03:01G	1028	-0.00927351	8.6e-05
mid	C	C*08:01:01G	DQA1	DQA1*01:03:01G	1028	-0.0121488	0.000148
mid	C	C*08:02:01G	DQA1	DQA1*01:03:01G	1029	-0.0664783	0.00441937
mid	C	C*08:03:01G	DQA1	DQA1*01:03:01G	1028	0	0
mid	C	C*08:04:01G	DQA1	DQA1*01:03:01G	1028	0	0
mid	C	C*08:183	DQA1	DQA1*01:03:01G	1028	-0.0171894	0.000295
mid	C	C*08:94	DQA1	DQA1*01:03:01G	1028	0.0261106	0.000682
mid	C	C*12:02:01G	DQA1	DQA1*01:03:01G	1028	0.464619	0.215871
mid	C	C*12:03:01G	DQA1	DQA1*01:03:01G	1028	0.0048294	2.33e-05
mid	C	C*14:02:01G	DQA1	DQA1*01:03:01G	1028	0.0183195	0.000336
mid	C	C*14:03:01G	DQA1	DQA1*01:03:01G	1028	0.0694784	0.00482725
mid	C	C*15:02:01G	DQA1	DQA1*01:03:01G	1028	-0.0161968	0.000262
mid	C	C*15:05:01G	DQA1	DQA1*01:03:01G	1028	-0.0345	0.00119025
mid	C	C*15:09:01G	DQA1	DQA1*01:03:01G	1028	-0.0121488	0.000148
mid	C	C*16:01:01G	DQA1	DQA1*01:03:01G	1028	-0.0281602	0.000793
mid	C	C*16:02:01G	DQA1	DQA1*01:03:01G	1028	0.0252075	0.000635
mid	C	C*16:04:01G	DQA1	DQA1*01:03:01G	1028	-0.00522431	2.73e-05
mid	C	C*17:01:01G	DQA1	DQA1*01:03:01G	1030	-0.0529566	0.0028044
mid	C	C*18:01:01G	DQA1	DQA1*01:03:01G	1028	-0.0330696	0.0010936
mid	C	C*01:02:01G	DQA1	DQA1*01:10	1028	-0.00568277	3.23e-05
mid	C	C*02:02:02G	DQA1	DQA1*01:10	1029	-0.00730798	5.34e-05
mid	C	C*02:10:01G	DQA1	DQA1*01:10	1028	-0.00309272	9.56e-06
mid	C	C*03:02:01G	DQA1	DQA1*01:10	1028	-0.00472058	2.23e-05
mid	C	C*03:03:01G	DQA1	DQA1*01:10	1028	-0.00450619	2.03e-05
mid	C	C*03:04:01G	DQA1	DQA1*01:10	1028	-0.00404635	1.64e-05
mid	C	C*03:04:02G	DQA1	DQA1*01:10	1028	-0.00258375	6.68e-06
mid	C	C*03:05:01G	DQA1	DQA1*01:10	1028	0	0
mid	C	C*03:06:01G	DQA1	DQA1*01:10	1028	0	0
mid	C	C*03:344:01G	DQA1	DQA1*01:10	1028	0	0
mid	C	C*03:557	DQA1	DQA1*01:10	1028	-0.000974	9.48e-07
mid	C	C*04:01:01G	DQA1	DQA1*01:10	1030	-0.0196363	0.000386
mid	C	C*04:07:01	DQA1	DQA1*01:10	1028	-0.0013777	1.9e-06
mid	C	C*05:01:01G	DQA1	DQA1*01:10	1028	-0.00577113	3.33e-05
mid	C	C*05:29:01	DQA1	DQA1*01:10	1028	-0.00168816	2.85e-06
mid	C	C*05:43	DQA1	DQA1*01:10	1028	-0.00168816	2.85e-06
mid	C	C*05:58:03	DQA1	DQA1*01:10	1028	0	0
mid	C	C*05:78:02	DQA1	DQA1*01:10	1028	-0.0013777	1.9e-06
mid	C	C*06:02:01G	DQA1	DQA1*01:10	1030	0.0505174	0.00255201
mid	C	C*07:01:01G	DQA1	DQA1*01:10	1030	-0.0176434	0.000311
mid	C	C*07:02:01G	DQA1	DQA1*01:10	1028	-0.00970122	9.41e-05
mid	C	C*07:04:01G	DQA1	DQA1*01:10	1028	-0.00428199	1.83e-05
mid	C	C*07:41	DQA1	DQA1*01:10	1028	-0.00293257	8.6e-06
mid	C	C*08:01:01G	DQA1	DQA1*01:10	1028	-0.000974	9.48e-07
mid	C	C*08:02:01G	DQA1	DQA1*01:10	1029	-0.00772708	5.97e-05
mid	C	C*08:03:01G	DQA1	DQA1*01:10	1028	0	0
mid	C	C*08:04:01G	DQA1	DQA1*01:10	1028	0	0
mid	C	C*08:183	DQA1	DQA1*01:10	1028	-0.0013777	1.9e-06
mid	C	C*08:94	DQA1	DQA1*01:10	1028	-0.00168816	2.85e-06
mid	C	C*12:02:01G	DQA1	DQA1*01:10	1028	-0.00942556	8.88e-05
mid	C	C*12:03:01G	DQA1	DQA1*01:10	1028	-0.0138058	0.000191
mid	C	C*14:02:01G	DQA1	DQA1*01:10	1028	-0.00502652	2.53e-05
mid	C	C*14:03:01G	DQA1	DQA1*01:10	1028	-0.000974	9.48e-07
mid	C	C*15:02:01G	DQA1	DQA1*01:10	1028	-0.00742373	5.51e-05
mid	C	C*15:05:01G	DQA1	DQA1*01:10	1028	-0.00790537	6.25e-05
mid	C	C*15:09:01G	DQA1	DQA1*01:10	1028	-0.000974	9.48e-07
mid	C	C*16:01:01G	DQA1	DQA1*01:10	1028	-0.00467136	2.18e-05
mid	C	C*16:02:01G	DQA1	DQA1*01:10	1028	-0.00736589	5.43e-05
mid	C	C*16:04:01G	DQA1	DQA1*01:10	1028	0.138006	0.0190458
mid	C	C*17:01:01G	DQA1	DQA1*01:10	1030	-0.0123683	0.000153
mid	C	C*18:01:01G	DQA1	DQA1*01:10	1028	-0.00265049	7.03e-06
mid	C	C*01:02:01G	DQA1	DQA1*02:01:01G	1028	-0.0670861	0.00450055
mid	C	C*02:02:02G	DQA1	DQA1*02:01:01G	1029	-0.0274106	0.000751
mid	C	C*02:10:01G	DQA1	DQA1*02:01:01G	1028	-0.0200423	0.000402
mid	C	C*03:02:01G	DQA1	DQA1*02:01:01G	1028	-0.0196154	0.000385
mid	C	C*03:03:01G	DQA1	DQA1*02:01:01G	1028	-0.014448	0.000209
mid	C	C*03:04:01G	DQA1	DQA1*02:01:01G	1028	0.0156017	0.000243
mid	C	C*03:04:02G	DQA1	DQA1*02:01:01G	1028	0.0199149	0.000397
mid	C	C*03:05:01G	DQA1	DQA1*02:01:01G	1028	0	0
mid	C	C*03:06:01G	DQA1	DQA1*02:01:01G	1028	0	0
mid	C	C*03:344:01G	DQA1	DQA1*02:01:01G	1028	0	0
mid	C	C*03:557	DQA1	DQA1*02:01:01G	1028	-0.013749	0.000189
mid	C	C*04:01:01G	DQA1	DQA1*02:01:01G	1030	-0.101213	0.0102441
mid	C	C*04:07:01	DQA1	DQA1*02:01:01G	1028	-0.0194536	0.000378
mid	C	C*05:01:01G	DQA1	DQA1*02:01:01G	1028	-0.029619	0.000877
mid	C	C*05:29:01	DQA1	DQA1*02:01:01G	1028	-0.0238373	0.000568
mid	C	C*05:43	DQA1	DQA1*02:01:01G	1028	0.0191535	0.000367
mid	C	C*05:58:03	DQA1	DQA1*02:01:01G	1028	0	0
mid	C	C*05:78:02	DQA1	DQA1*02:01:01G	1028	-0.0194536	0.000378
mid	C	C*06:02:01G	DQA1	DQA1*02:01:01G	1030	0.323605	0.10472
mid	C	C*07:01:01G	DQA1	DQA1*02:01:01G	1030	-0.0899575	0.00809236
mid	C	C*07:02:01G	DQA1	DQA1*02:01:01G	1028	-0.0235418	0.000554
mid	C	C*07:04:01G	DQA1	DQA1*02:01:01G	1028	-0.00880983	7.76e-05
mid	C	C*07:41	DQA1	DQA1*02:01:01G	1028	0.00837861	7.02e-05
mid	C	C*08:01:01G	DQA1	DQA1*02:01:01G	1028	-0.013749	0.000189
mid	C	C*08:02:01G	DQA1	DQA1*02:01:01G	1029	-0.00910771	8.3e-05
mid	C	C*08:03:01G	DQA1	DQA1*02:01:01G	1028	0	0
mid	C	C*08:04:01G	DQA1	DQA1*02:01:01G	1028	0	0
mid	C	C*08:183	DQA1	DQA1*02:01:01G	1028	-0.0194536	0.000378
mid	C	C*08:94	DQA1	DQA1*02:01:01G	1028	-0.0238373	0.000568
mid	C	C*12:02:01G	DQA1	DQA1*02:01:01G	1028	-0.0421321	0.00177512
mid	C	C*12:03:01G	DQA1	DQA1*02:01:01G	1028	-0.0681428	0.00464344
mid	C	C*14:02:01G	DQA1	DQA1*02:01:01G	1028	0.0176434	0.000311
mid	C	C*14:03:01G	DQA1	DQA1*02:01:01G	1028	-0.013749	0.000189
mid	C	C*15:02:01G	DQA1	DQA1*02:01:01G	1028	-0.0152737	0.000233
mid	C	C*15:05:01G	DQA1	DQA1*02:01:01G	1028	-0.0336963	0.00113544
mid	C	C*15:09:01G	DQA1	DQA1*02:01:01G	1028	-0.013749	0.000189
mid	C	C*16:01:01G	DQA1	DQA1*02:01:01G	1028	0.15366	0.0236113
mid	C	C*16:02:01G	DQA1	DQA1*02:01:01G	1028	-0.0749011	0.00561017
mid	C	C*16:04:01G	DQA1	DQA1*02:01:01G	1028	-0.0888456	0.00789354
mid	C	C*17:01:01G	DQA1	DQA1*02:01:01G	1030	0.0725314	0.00526081
mid	C	C*18:01:01G	DQA1	DQA1*02:01:01G	1028	0.0975691	0.00951974
mid	C	C*01:02:01G	DQA1	DQA1*03:01:01G	1028	-0.00462509	2.14e-05
mid	C	C*02:02:02G	DQA1	DQA1*03:01:01G	1029	0.0335753	0.0011273
mid	C	C*02:10:01G	DQA1	DQA1*03:01:01G	1028	-0.0414762	0.00172027
mid	C	C*03:02:01G	DQA1	DQA1*03:01:01G	1028	-0.0034561	1.19e-05
mid	C	C*03:03:01G	DQA1	DQA1*03:01:01G	1028	-0.00850882	7.24e-05
mid	C	C*03:04:01G	DQA1	DQA1*03:01:01G	1028	-0.00553082	3.06e-05
mid	C	C*03:04:02G	DQA1	DQA1*03:01:01G	1028	-0.0277801	0.000772
mid	C	C*03:05:01G	DQA1	DQA1*03:01:01G	1028	0	0
mid	C	C*03:06:01G	DQA1	DQA1*03:01:01G	1028	0	0
mid	C	C*03:344:01G	DQA1	DQA1*03:01:01G	1028	0	0
mid	C	C*03:557	DQA1	DQA1*03:01:01G	1028	-0.0190997	0.000365
mid	C	C*04:01:01G	DQA1	DQA1*03:01:01G	1030	0.0437067	0.00191027
mid	C	C*04:07:01	DQA1	DQA1*03:01:01G	1028	0.0584555	0.00341704
mid	C	C*05:01:01G	DQA1	DQA1*03:01:01G	1028	0.0237061	0.000562
mid	C	C*05:29:01	DQA1	DQA1*03:01:01G	1028	-0.0331139	0.00109653
mid	C	C*05:43	DQA1	DQA1*03:01:01G	1028	-0.0331139	0.00109653
mid	C	C*05:58:03	DQA1	DQA1*03:01:01G	1028	0	0
mid	C	C*05:78:02	DQA1	DQA1*03:01:01G	1028	-0.0270242	0.00073
mid	C	C*06:02:01G	DQA1	DQA1*03:01:01G	1030	-0.0825726	0.00681823
mid	C	C*07:01:01G	DQA1	DQA1*03:01:01G	1030	0.0527402	0.00278153
mid	C	C*07:02:01G	DQA1	DQA1*03:01:01G	1028	-0.0183183	0.000336
mid	C	C*07:04:01G	DQA1	DQA1*03:01:01G	1028	-0.0280611	0.000787
mid	C	C*07:41	DQA1	DQA1*03:01:01G	1028	0.00312692	9.78e-06
mid	C	C*08:01:01G	DQA1	DQA1*03:01:01G	1028	0.0413141	0.00170686
mid	C	C*08:02:01G	DQA1	DQA1*03:01:01G	1029	-0.0191264	0.000366
mid	C	C*08:03:01G	DQA1	DQA1*03:01:01G	1028	0	0
mid	C	C*08:04:01G	DQA1	DQA1*03:01:01G	1028	0	0
mid	C	C*08:183	DQA1	DQA1*03:01:01G	1028	0.0157156	0.000247
mid	C	C*08:94	DQA1	DQA1*03:01:01G	1028	0.00180004	3.24e-06
mid	C	C*12:02:01G	DQA1	DQA1*03:01:01G	1028	-0.0433008	0.00187496
mid	C	C*12:03:01G	DQA1	DQA1*03:01:01G	1028	-0.0601717	0.00362063
mid	C	C*14:02:01G	DQA1	DQA1*03:01:01G	1028	0.00935799	8.76e-05
mid	C	C*14:03:01G	DQA1	DQA1*03:01:01G	1028	0.0413141	0.00170686
mid	C	C*15:02:01G	DQA1	DQA1*03:01:01G	1028	0.0321581	0.00103414
mid	C	C*15:05:01G	DQA1	DQA1*03:01:01G	1028	0.0347996	0.00121101
mid	C	C*15:09:01G	DQA1	DQA1*03:01:01G	1028	-0.0190997	0.000365
mid	C	C*16:01:01G	DQA1	DQA1*03:01:01G	1028	-0.0247457	0.000612
mid	C	C*16:02:01G	DQA1	DQA1*03:01:01G	1028	0.115542	0.0133499
mid	C	C*16:04:01G	DQA1	DQA1*03:01:01G	1028	-0.0158241	0.00025
mid	C	C*17:01:01G	DQA1	DQA1*03:01:01G	1030	0.00512001	2.62e-05
mid	C	C*18:01:01G	DQA1	DQA1*03:01:01G	1028	0.0393705	0.00155003
mid	C	C*01:02:01G	DQA1	DQA1*04:01:01G	1028	0.00121196	1.47e-06
mid	C	C*02:02:02G	DQA1	DQA1*04:01:01G	1029	0.0302123	0.000913
mid	C	C*02:10:01G	DQA1	DQA1*04:01:01G	1028	0.0416996	0.00173885
mid	C	C*03:02:01G	DQA1	DQA1*04:01:01G	1028	-0.0262287	0.000688
mid	C	C*03:03:01G	DQA1	DQA1*04:01:01G	1028	0.0158173	0.00025
mid	C	C*03:04:01G	DQA1	DQA1*04:01:01G	1028	-0.0224825	0.000505
mid	C	C*03:04:02G	DQA1	DQA1*04:01:01G	1028	0.126196	0.0159253
mid	C	C*03:05:01G	DQA1	DQA1*04:01:01G	1028	0	0
mid	C	C*03:06:01G	DQA1	DQA1*04:01:01G	1028	0	0
mid	C	C*03:344:01G	DQA1	DQA1*04:01:01G	1028	0	0
mid	C	C*03:557	DQA1	DQA1*04:01:01G	1028	-0.00541016	2.93e-05
mid	C	C*04:01:01G	DQA1	DQA1*04:01:01G	1030	-0.075355	0.00567838
mid	C	C*04:07:01	DQA1	DQA1*04:01:01G	1028	-0.00765485	5.86e-05
mid	C	C*05:01:01G	DQA1	DQA1*04:01:01G	1028	-0.0320658	0.00102821
mid	C	C*05:29:01	DQA1	DQA1*04:01:01G	1028	-0.00937981	8.8e-05
mid	C	C*05:43	DQA1	DQA1*04:01:01G	1028	-0.00937981	8.8e-05
mid	C	C*05:58:03	DQA1	DQA1*04:01:01G	1028	0	0
mid	C	C*05:78:02	DQA1	DQA1*04:01:01G	1028	-0.00765485	5.86e-05
mid	C	C*06:02:01G	DQA1	DQA1*04:01:01G	1030	0.0225545	0.000509
mid	C	C*07:01:01G	DQA1	DQA1*04:01:01G	1030	0.022989	0.000528
mid	C	C*07:02:01G	DQA1	DQA1*04:01:01G	1028	-0.0162073	0.000263
mid	C	C*07:04:01G	DQA1	DQA1*04:01:01G	1028	0.0191169	0.000365
mid	C	C*07:41	DQA1	DQA1*04:01:01G	1028	-0.0162941	0.000265
mid	C	C*08:01:01G	DQA1	DQA1*04:01:01G	1028	-0.00541016	2.93e-05
mid	C	C*08:02:01G	DQA1	DQA1*04:01:01G	1029	-0.0429329	0.00184323
mid	C	C*08:03:01G	DQA1	DQA1*04:01:01G	1028	0	0
mid	C	C*08:04:01G	DQA1	DQA1*04:01:01G	1028	0	0
mid	C	C*08:183	DQA1	DQA1*04:01:01G	1028	-0.00765485	5.86e-05
mid	C	C*08:94	DQA1	DQA1*04:01:01G	1028	-0.00937981	8.8e-05
mid	C	C*12:02:01G	DQA1	DQA1*04:01:01G	1028	0.0042999	1.85e-05
mid	C	C*12:03:01G	DQA1	DQA1*04:01:01G	1028	0.0238369	0.000568
mid	C	C*14:02:01G	DQA1	DQA1*04:01:01G	1028	-0.0279285	0.00078
mid	C	C*14:03:01G	DQA1	DQA1*04:01:01G	1028	-0.00541016	2.93e-05
mid	C	C*15:02:01G	DQA1	DQA1*04:01:01G	1028	-0.041248	0.0017014
mid	C	C*15:05:01G	DQA1	DQA1*04:01:01G	1028	0.00462856	2.14e-05
mid	C	C*15:09:01G	DQA1	DQA1*04:01:01G	1028	-0.00541016	2.93e-05
mid	C	C*16:01:01G	DQA1	DQA1*04:01:01G	1028	-0.0259552	0.000674
mid	C	C*16:02:01G	DQA1	DQA1*04:01:01G	1028	-0.0409266	0.00167499
mid	C	C*16:04:01G	DQA1	DQA1*04:01:01G	1028	0.014531	0.000211
mid	C	C*17:01:01G	DQA1	DQA1*04:01:01G	1030	0.103917	0.0107988
mid	C	C*18:01:01G	DQA1	DQA1*04:01:01G	1028	-0.0147267	0.000217
mid	C	C*01:02:01G	DQA1	DQA1*05:01:01G	1029	0.0133328	0.000178
mid	C	C*02:02:02G	DQA1	DQA1*05:01:01G	1030	-0.0565356	0.00319628
mid	C	C*02:10:01G	DQA1	DQA1*05:01:01G	1029	0.0145011	0.00021
mid	C	C*03:02:01G	DQA1	DQA1*05:01:01G	1029	0.062266	0.00387705
mid	C	C*03:03:01G	DQA1	DQA1*05:01:01G	1029	-0.0169267	0.000287
mid	C	C*03:04:01G	DQA1	DQA1*05:01:01G	1029	0.0373726	0.00139671
mid	C	C*03:04:02G	DQA1	DQA1*05:01:01G	1029	0.00707927	5.01e-05
mid	C	C*03:05:01G	DQA1	DQA1*05:01:01G	1029	0	0
mid	C	C*03:06:01G	DQA1	DQA1*05:01:01G	1029	0	0
mid	C	C*03:344:01G	DQA1	DQA1*05:01:01G	1029	0	0
mid	C	C*03:557	DQA1	DQA1*05:01:01G	1029	-0.035285	0.00124503
mid	C	C*04:01:01G	DQA1	DQA1*05:01:01G	1031	0.130742	0.0170934
mid	C	C*04:07:01	DQA1	DQA1*05:01:01G	1029	0.0127247	0.000162
mid	C	C*05:01:01G	DQA1	DQA1*05:01:01G	1029	0.0147096	0.000216
mid	C	C*05:29:01	DQA1	DQA1*05:01:01G	1029	-0.00999689	9.99e-05
mid	C	C*05:43	DQA1	DQA1*05:01:01G	1029	0.0667703	0.00445827
mid	C	C*05:58:03	DQA1	DQA1*05:01:01G	1029	0	0
mid	C	C*05:78:02	DQA1	DQA1*05:01:01G	1029	0.0440495	0.00194036
mid	C	C*06:02:01G	DQA1	DQA1*05:01:01G	1031	-0.0554241	0.00307183
mid	C	C*07:01:01G	DQA1	DQA1*05:01:01G	1031	0.0202689	0.000411
mid	C	C*07:02:01G	DQA1	DQA1*05:01:01G	1029	-0.00493005	2.43e-05
mid	C	C*07:04:01G	DQA1	DQA1*05:01:01G	1029	-0.032189	0.00103613
mid	C	C*07:41	DQA1	DQA1*05:01:01G	1029	-0.017366	0.000302
mid	C	C*08:01:01G	DQA1	DQA1*05:01:01G	1029	0.00899338	8.09e-05
mid	C	C*08:02:01G	DQA1	DQA1*05:01:01G	1030	-0.099629	0.00992594
mid	C	C*08:03:01G	DQA1	DQA1*05:01:01G	1029	0	0
mid	C	C*08:04:01G	DQA1	DQA1*05:01:01G	1029	0	0
mid	C	C*08:183	DQA1	DQA1*05:01:01G	1029	-0.0186001	0.000346
mid	C	C*08:94	DQA1	DQA1*05:01:01G	1029	-0.061175	0.00374238
mid	C	C*12:02:01G	DQA1	DQA1*05:01:01G	1029	-0.0753637	0.00567969
mid	C	C*12:03:01G	DQA1	DQA1*05:01:01G	1029	0.0314528	0.000989
mid	C	C*14:02:01G	DQA1	DQA1*05:01:01G	1029	-0.0590698	0.00348924
mid	C	C*14:03:01G	DQA1	DQA1*05:01:01G	1029	-0.035285	0.00124503
mid	C	C*15:02:01G	DQA1	DQA1*05:01:01G	1029	0.021186	0.000449
mid	C	C*15:05:01G	DQA1	DQA1*05:01:01G	1029	-0.0719371	0.00517495
mid	C	C*15:09:01G	DQA1	DQA1*05:01:01G	1029	0.00899338	8.09e-05
mid	C	C*16:01:01G	DQA1	DQA1*05:01:01G	1029	-0.0548962	0.00301359
mid	C	C*16:02:01G	DQA1	DQA1*05:01:01G	1029	-0.041693	0.0017383
mid	C	C*16:04:01G	DQA1	DQA1*05:01:01G	1029	0.103665	0.0107464
mid	C	C*17:01:01G	DQA1	DQA1*05:01:01G	1031	0.0219906	0.000484
mid	C	C*18:01:01G	DQA1	DQA1*05:01:01G	1029	-0.0826553	0.0068319
mid	C	C*01:02:01G	DQA1	DQA1*05:02	1028	-0.00568277	3.23e-05
mid	C	C*02:02:02G	DQA1	DQA1*05:02	1029	-0.00730798	5.34e-05
mid	C	C*02:10:01G	DQA1	DQA1*05:02	1028	-0.00309272	9.56e-06
mid	C	C*03:02:01G	DQA1	DQA1*05:02	1028	-0.00472058	2.23e-05
mid	C	C*03:03:01G	DQA1	DQA1*05:02	1028	-0.00450619	2.03e-05
mid	C	C*03:04:01G	DQA1	DQA1*05:02	1028	-0.00404635	1.64e-05
mid	C	C*03:04:02G	DQA1	DQA1*05:02	1028	-0.00258375	6.68e-06
mid	C	C*03:05:01G	DQA1	DQA1*05:02	1028	0	0
mid	C	C*03:06:01G	DQA1	DQA1*05:02	1028	0	0
mid	C	C*03:344:01G	DQA1	DQA1*05:02	1028	0	0
mid	C	C*03:557	DQA1	DQA1*05:02	1028	-0.000974	9.48e-07
mid	C	C*04:01:01G	DQA1	DQA1*05:02	1030	0.0411007	0.00168926
mid	C	C*04:07:01	DQA1	DQA1*05:02	1028	-0.0013777	1.9e-06
mid	C	C*05:01:01G	DQA1	DQA1*05:02	1028	0.168721	0.0284667
mid	C	C*05:29:01	DQA1	DQA1*05:02	1028	-0.00168816	2.85e-06
mid	C	C*05:43	DQA1	DQA1*05:02	1028	-0.00168816	2.85e-06
mid	C	C*05:58:03	DQA1	DQA1*05:02	1028	0	0
mid	C	C*05:78:02	DQA1	DQA1*05:02	1028	-0.0013777	1.9e-06
mid	C	C*06:02:01G	DQA1	DQA1*05:02	1030	-0.0158511	0.000251
mid	C	C*07:01:01G	DQA1	DQA1*05:02	1030	-0.0176434	0.000311
mid	C	C*07:02:01G	DQA1	DQA1*05:02	1028	-0.00970122	9.41e-05
mid	C	C*07:04:01G	DQA1	DQA1*05:02	1028	-0.00428199	1.83e-05
mid	C	C*07:41	DQA1	DQA1*05:02	1028	-0.00293257	8.6e-06
mid	C	C*08:01:01G	DQA1	DQA1*05:02	1028	-0.000974	9.48e-07
mid	C	C*08:02:01G	DQA1	DQA1*05:02	1029	-0.00772708	5.97e-05
mid	C	C*08:03:01G	DQA1	DQA1*05:02	1028	0	0
mid	C	C*08:04:01G	DQA1	DQA1*05:02	1028	0	0
mid	C	C*08:183	DQA1	DQA1*05:02	1028	-0.0013777	1.9e-06
mid	C	C*08:94	DQA1	DQA1*05:02	1028	-0.00168816	2.85e-06
mid	C	C*12:02:01G	DQA1	DQA1*05:02	1028	-0.00942556	8.88e-05
mid	C	C*12:03:01G	DQA1	DQA1*05:02	1028	-0.0138058	0.000191
mid	C	C*14:02:01G	DQA1	DQA1*05:02	1028	-0.00502652	2.53e-05
mid	C	C*14:03:01G	DQA1	DQA1*05:02	1028	-0.000974	9.48e-07
mid	C	C*15:02:01G	DQA1	DQA1*05:02	1028	-0.00742373	5.51e-05
mid	C	C*15:05:01G	DQA1	DQA1*05:02	1028	-0.00790537	6.25e-05
mid	C	C*15:09:01G	DQA1	DQA1*05:02	1028	-0.000974	9.48e-07
mid	C	C*16:01:01G	DQA1	DQA1*05:02	1028	-0.00467136	2.18e-05
mid	C	C*16:02:01G	DQA1	DQA1*05:02	1028	-0.00736589	5.43e-05
mid	C	C*16:04:01G	DQA1	DQA1*05:02	1028	-0.00705554	4.98e-05
mid	C	C*17:01:01G	DQA1	DQA1*05:02	1030	-0.0123683	0.000153
mid	C	C*18:01:01G	DQA1	DQA1*05:02	1028	-0.00265049	7.03e-06
mid	C	C*01:02:01G	DQA1	DQA1*06:01:01G	1028	-0.00804057	6.47e-05
mid	C	C*02:02:02G	DQA1	DQA1*06:01:01G	1029	-0.0103401	0.000107
mid	C	C*02:10:01G	DQA1	DQA1*06:01:01G	1028	-0.0043759	1.91e-05
mid	C	C*03:02:01G	DQA1	DQA1*06:01:01G	1028	-0.00667916	4.46e-05
mid	C	C*03:03:01G	DQA1	DQA1*06:01:01G	1028	-0.00637582	4.07e-05
mid	C	C*03:04:01G	DQA1	DQA1*06:01:01G	1028	-0.00572519	3.28e-05
mid	C	C*03:04:02G	DQA1	DQA1*06:01:01G	1028	-0.00365576	1.34e-05
mid	C	C*03:05:01G	DQA1	DQA1*06:01:01G	1028	0	0
mid	C	C*03:06:01G	DQA1	DQA1*06:01:01G	1028	0	0
mid	C	C*03:344:01G	DQA1	DQA1*06:01:01G	1028	0	0
mid	C	C*03:557	DQA1	DQA1*06:01:01G	1028	-0.0013777	1.9e-06
mid	C	C*04:01:01G	DQA1	DQA1*06:01:01G	1030	0.015185	0.000231
mid	C	C*04:07:01	DQA1	DQA1*06:01:01G	1028	-0.00194932	3.8e-06
mid	C	C*05:01:01G	DQA1	DQA1*06:01:01G	1028	-0.00816559	6.67e-05
mid	C	C*05:29:01	DQA1	DQA1*06:01:01G	1028	-0.00238858	5.71e-06
mid	C	C*05:43	DQA1	DQA1*06:01:01G	1028	-0.00238858	5.71e-06
mid	C	C*05:58:03	DQA1	DQA1*06:01:01G	1028	0	0
mid	C	C*05:78:02	DQA1	DQA1*06:01:01G	1028	-0.00194932	3.8e-06
mid	C	C*06:02:01G	DQA1	DQA1*06:01:01G	1030	-0.0224278	0.000503
mid	C	C*07:01:01G	DQA1	DQA1*06:01:01G	1030	-0.0249636	0.000623
mid	C	C*07:02:01G	DQA1	DQA1*06:01:01G	1028	-0.0137263	0.000188
mid	C	C*07:04:01G	DQA1	DQA1*06:01:01G	1028	-0.0060586	3.67e-05
mid	C	C*07:41	DQA1	DQA1*06:01:01G	1028	-0.00414931	1.72e-05
mid	C	C*08:01:01G	DQA1	DQA1*06:01:01G	1028	-0.0013777	1.9e-06
mid	C	C*08:02:01G	DQA1	DQA1*06:01:01G	1029	-0.0109331	0.00012
mid	C	C*08:03:01G	DQA1	DQA1*06:01:01G	1028	0	0
mid	C	C*08:04:01G	DQA1	DQA1*06:01:01G	1028	0	0
mid	C	C*08:183	DQA1	DQA1*06:01:01G	1028	-0.00194932	3.8e-06
mid	C	C*08:94	DQA1	DQA1*06:01:01G	1028	-0.00238858	5.71e-06
mid	C	C*12:02:01G	DQA1	DQA1*06:01:01G	1028	-0.0133363	0.000178
mid	C	C*12:03:01G	DQA1	DQA1*06:01:01G	1028	-0.0195339	0.000382
mid	C	C*14:02:01G	DQA1	DQA1*06:01:01G	1028	-0.00711204	5.06e-05
mid	C	C*14:03:01G	DQA1	DQA1*06:01:01G	1028	-0.0013777	1.9e-06
mid	C	C*15:02:01G	DQA1	DQA1*06:01:01G	1028	-0.0105039	0.00011
mid	C	C*15:05:01G	DQA1	DQA1*06:01:01G	1028	-0.0111853	0.000125
mid	C	C*15:09:01G	DQA1	DQA1*06:01:01G	1028	-0.0013777	1.9e-06
mid	C	C*16:01:01G	DQA1	DQA1*06:01:01G	1028	-0.00660952	4.37e-05
mid	C	C*16:02:01G	DQA1	DQA1*06:01:01G	1028	-0.010422	0.000109
mid	C	C*16:04:01G	DQA1	DQA1*06:01:01G	1028	-0.0099829	9.97e-05
mid	C	C*17:01:01G	DQA1	DQA1*06:01:01G	1030	0.0374542	0.00140281
mid	C	C*18:01:01G	DQA1	DQA1*06:01:01G	1028	-0.00375018	1.41e-05
mid	C	C*01:02:01G	DQB1	DQB1*02:01:01G	1029	-0.0886475	0.00785839
mid	C	C*02:02:02G	DQB1	DQB1*02:01:01G	1030	-0.0404514	0.00163631
mid	C	C*02:10:01G	DQB1	DQB1*02:01:01G	1029	-0.0178769	0.00032
mid	C	C*03:02:01G	DQB1	DQB1*02:01:01G	1029	0.0189292	0.000358
mid	C	C*03:03:01G	DQB1	DQB1*02:01:01G	1029	-0.0649373	0.00421685
mid	C	C*03:04:01G	DQB1	DQB1*02:01:01G	1029	0.079882	0.00638113
mid	C	C*03:04:02G	DQB1	DQB1*02:01:01G	1029	0.0235815	0.000556
mid	C	C*03:05:01G	DQB1	DQB1*02:01:01G	1029	0	0
mid	C	C*03:06:01G	DQB1	DQB1*02:01:01G	1029	0	0
mid	C	C*03:344:01G	DQB1	DQB1*02:01:01G	1029	0	0
mid	C	C*03:557	DQB1	DQB1*02:01:01G	1029	-0.0216716	0.00047
mid	C	C*04:01:01G	DQB1	DQB1*02:01:01G	1031	-0.114734	0.0131638
mid	C	C*04:07:01	DQB1	DQB1*02:01:01G	1029	-0.0306632	0.00094
mid	C	C*05:01:01G	DQB1	DQB1*02:01:01G	1029	0.0393541	0.00154874
mid	C	C*05:29:01	DQB1	DQB1*02:01:01G	1029	-0.0375728	0.00141172
mid	C	C*05:43	DQB1	DQB1*02:01:01G	1029	0.147859	0.0218622
mid	C	C*05:58:03	DQB1	DQB1*02:01:01G	1029	0	0
mid	C	C*05:78:02	DQB1	DQB1*02:01:01G	1029	0.045002	0.00202518
mid	C	C*06:02:01G	DQB1	DQB1*02:01:01G	1031	0.203769	0.0415219
mid	C	C*07:01:01G	DQB1	DQB1*02:01:01G	1031	0.012659	0.00016
mid	C	C*07:02:01G	DQB1	DQB1*02:01:01G	1029	0.0776645	0.00603177
mid	C	C*07:04:01G	DQB1	DQB1*02:01:01G	1029	0.00371682	1.38e-05
mid	C	C*07:41	DQB1	DQB1*02:01:01G	1029	0.0421041	0.00177276
mid	C	C*08:01:01G	DQB1	DQB1*02:01:01G	1029	-0.0216716	0.00047
mid	C	C*08:02:01G	DQB1	DQB1*02:01:01G	1030	-0.0371331	0.00137886
mid	C	C*08:03:01G	DQB1	DQB1*02:01:01G	1029	0	0
mid	C	C*08:04:01G	DQB1	DQB1*02:01:01G	1029	0	0
mid	C	C*08:183	DQB1	DQB1*02:01:01G	1029	-0.0306632	0.00094
mid	C	C*08:94	DQB1	DQB1*02:01:01G	1029	-0.0375728	0.00141172
mid	C	C*12:02:01G	DQB1	DQB1*02:01:01G	1029	-0.0463073	0.00214437
mid	C	C*12:03:01G	DQB1	DQB1*02:01:01G	1029	-0.124953	0.0156133
mid	C	C*14:02:01G	DQB1	DQB1*02:01:01G	1029	-0.00569578	3.24e-05
mid	C	C*14:03:01G	DQB1	DQB1*02:01:01G	1029	-0.0216716	0.00047
mid	C	C*15:02:01G	DQB1	DQB1*02:01:01G	1029	-0.0650842	0.00423596
mid	C	C*15:05:01G	DQB1	DQB1*02:01:01G	1029	-0.00788044	6.21e-05
mid	C	C*15:09:01G	DQB1	DQB1*02:01:01G	1029	-0.0216716	0.00047
mid	C	C*16:01:01G	DQB1	DQB1*02:01:01G	1029	0.063779	0.00406776
mid	C	C*16:02:01G	DQB1	DQB1*02:01:01G	1029	-0.0383914	0.0014739
mid	C	C*16:04:01G	DQB1	DQB1*02:01:01G	1029	-0.0795314	0.00632524
mid	C	C*17:01:01G	DQB1	DQB1*02:01:01G	1031	0.104107	0.0108382
mid	C	C*18:01:01G	DQB1	DQB1*02:01:01G	1029	0.0704024	0.0049565
mid	C	C*01:02:01G	DQB1	DQB1*02:180	1029	0	0
mid	C	C*02:02:02G	DQB1	DQB1*02:180	1030	0	0
mid	C	C*02:10:01G	DQB1	DQB1*02:180	1029	0	0
mid	C	C*03:02:01G	DQB1	DQB1*02:180	1029	0	0
mid	C	C*03:03:01G	DQB1	DQB1*02:180	1029	0	0
mid	C	C*03:04:01G	DQB1	DQB1*02:180	1029	0	0
mid	C	C*03:04:02G	DQB1	DQB1*02:180	1029	0	0
mid	C	C*03:05:01G	DQB1	DQB1*02:180	1029	0	0
mid	C	C*03:06:01G	DQB1	DQB1*02:180	1029	0	0
mid	C	C*03:344:01G	DQB1	DQB1*02:180	1029	0	0
mid	C	C*03:557	DQB1	DQB1*02:180	1029	0	0
mid	C	C*04:01:01G	DQB1	DQB1*02:180	1031	0	0
mid	C	C*04:07:01	DQB1	DQB1*02:180	1029	0	0
mid	C	C*05:01:01G	DQB1	DQB1*02:180	1029	0	0
mid	C	C*05:29:01	DQB1	DQB1*02:180	1029	0	0
mid	C	C*05:43	DQB1	DQB1*02:180	1029	0	0
mid	C	C*05:58:03	DQB1	DQB1*02:180	1029	0	0
mid	C	C*05:78:02	DQB1	DQB1*02:180	1029	0	0
mid	C	C*06:02:01G	DQB1	DQB1*02:180	1031	0	0
mid	C	C*07:01:01G	DQB1	DQB1*02:180	1031	0	0
mid	C	C*07:02:01G	DQB1	DQB1*02:180	1029	0	0
mid	C	C*07:04:01G	DQB1	DQB1*02:180	1029	0	0
mid	C	C*07:41	DQB1	DQB1*02:180	1029	0	0
mid	C	C*08:01:01G	DQB1	DQB1*02:180	1029	0	0
mid	C	C*08:02:01G	DQB1	DQB1*02:180	1030	0	0
mid	C	C*08:03:01G	DQB1	DQB1*02:180	1029	0	0
mid	C	C*08:04:01G	DQB1	DQB1*02:180	1029	0	0
mid	C	C*08:183	DQB1	DQB1*02:180	1029	0	0
mid	C	C*08:94	DQB1	DQB1*02:180	1029	0	0
mid	C	C*12:02:01G	DQB1	DQB1*02:180	1029	0	0
mid	C	C*12:03:01G	DQB1	DQB1*02:180	1029	0	0
mid	C	C*14:02:01G	DQB1	DQB1*02:180	1029	0	0
mid	C	C*14:03:01G	DQB1	DQB1*02:180	1029	0	0
mid	C	C*15:02:01G	DQB1	DQB1*02:180	1029	0	0
mid	C	C*15:05:01G	DQB1	DQB1*02:180	1029	0	0
mid	C	C*15:09:01G	DQB1	DQB1*02:180	1029	0	0
mid	C	C*16:01:01G	DQB1	DQB1*02:180	1029	0	0
mid	C	C*16:02:01G	DQB1	DQB1*02:180	1029	0	0
mid	C	C*16:04:01G	DQB1	DQB1*02:180	1029	0	0
mid	C	C*17:01:01G	DQB1	DQB1*02:180	1031	0	0
mid	C	C*18:01:01G	DQB1	DQB1*02:180	1029	0	0
mid	C	C*01:02:01G	DQB1	DQB1*03:01:01G	1029	0.046538	0.00216579
mid	C	C*02:02:02G	DQB1	DQB1*03:01:01G	1030	-0.0191519	0.000367
mid	C	C*02:10:01G	DQB1	DQB1*03:01:01G	1029	0.012441	0.000155
mid	C	C*03:02:01G	DQB1	DQB1*03:01:01G	1029	0.018016	0.000325
mid	C	C*03:03:01G	DQB1	DQB1*03:01:01G	1029	0.021179	0.000449
mid	C	C*03:04:01G	DQB1	DQB1*03:01:01G	1029	-0.0164514	0.000271
mid	C	C*03:04:02G	DQB1	DQB1*03:01:01G	1029	-0.00535751	2.87e-05
mid	C	C*03:05:01G	DQB1	DQB1*03:01:01G	1029	0	0
mid	C	C*03:06:01G	DQB1	DQB1*03:01:01G	1029	0	0
mid	C	C*03:344:01G	DQB1	DQB1*03:01:01G	1029	0	0
mid	C	C*03:557	DQB1	DQB1*03:01:01G	1029	-0.028401	0.000807
mid	C	C*04:01:01G	DQB1	DQB1*03:01:01G	1031	0.158369	0.0250806
mid	C	C*04:07:01	DQB1	DQB1*03:01:01G	1029	0.0251392	0.000632
mid	C	C*05:01:01G	DQB1	DQB1*03:01:01G	1029	-0.0234637	0.000551
mid	C	C*05:29:01	DQB1	DQB1*03:01:01G	1029	0.00412277	1.7e-05
mid	C	C*05:43	DQB1	DQB1*03:01:01G	1029	-0.0492399	0.00242457
mid	C	C*05:58:03	DQB1	DQB1*03:01:01G	1029	0	0
mid	C	C*05:78:02	DQB1	DQB1*03:01:01G	1029	-0.00752272	5.66e-05
mid	C	C*06:02:01G	DQB1	DQB1*03:01:01G	1031	-0.0834343	0.00696128
mid	C	C*07:01:01G	DQB1	DQB1*03:01:01G	1031	-0.0356364	0.00126996
mid	C	C*07:02:01G	DQB1	DQB1*03:01:01G	1029	-0.0811303	0.00658213
mid	C	C*07:04:01G	DQB1	DQB1*03:01:01G	1029	-0.0287238	0.000825
mid	C	C*07:41	DQB1	DQB1*03:01:01G	1029	-0.0391873	0.00153565
mid	C	C*08:01:01G	DQB1	DQB1*03:01:01G	1029	0.0639359	0.0040878
mid	C	C*08:02:01G	DQB1	DQB1*03:01:01G	1030	-0.0815895	0.00665684
mid	C	C*08:03:01G	DQB1	DQB1*03:01:01G	1029	0	0
mid	C	C*08:04:01G	DQB1	DQB1*03:01:01G	1029	0	0
mid	C	C*08:183	DQB1	DQB1*03:01:01G	1029	-0.00752272	5.66e-05
mid	C	C*08:94	DQB1	DQB1*03:01:01G	1029	-0.0492399	0.00242457
mid	C	C*12:02:01G	DQB1	DQB1*03:01:01G	1029	-0.0679289	0.00461434
mid	C	C*12:03:01G	DQB1	DQB1*03:01:01G	1029	0.0730571	0.00533733
mid	C	C*14:02:01G	DQB1	DQB1*03:01:01G	1029	-0.00911308	8.3e-05
mid	C	C*14:03:01G	DQB1	DQB1*03:01:01G	1029	-0.028401	0.000807
mid	C	C*15:02:01G	DQB1	DQB1*03:01:01G	1029	0.0490056	0.00240155
mid	C	C*15:05:01G	DQB1	DQB1*03:01:01G	1029	-0.0552556	0.00305318
mid	C	C*15:09:01G	DQB1	DQB1*03:01:01G	1029	0.0177675	0.000316
mid	C	C*16:01:01G	DQB1	DQB1*03:01:01G	1029	-0.0255069	0.000651
mid	C	C*16:02:01G	DQB1	DQB1*03:01:01G	1029	-0.0221547	0.000491
mid	C	C*16:04:01G	DQB1	DQB1*03:01:01G	1029	0.108669	0.0118089
mid	C	C*17:01:01G	DQB1	DQB1*03:01:01G	1031	0.0118467	0.00014
mid	C	C*18:01:01G	DQB1	DQB1*03:01:01G	1029	-0.0633451	0.0040126
mid	C	C*01:02:01G	DQB1	DQB1*03:02:01G	1029	-0.00168378	2.84e-06
mid	C	C*02:02:02G	DQB1	DQB1*03:02:01G	1030	0.0199108	0.000396
mid	C	C*02:10:01G	DQB1	DQB1*03:02:01G	1029	-0.0206525	0.000427
mid	C	C*03:02:01G	DQB1	DQB1*03:02:01G	1029	-0.0363252	0.00131952
mid	C	C*03:03:01G	DQB1	DQB1*03:02:01G	1029	0.0351804	0.00123766
mid	C	C*03:04:01G	DQB1	DQB1*03:02:01G	1029	-0.00288661	8.33e-06
mid	C	C*03:04:02G	DQB1	DQB1*03:02:01G	1029	-0.00861707	7.43e-05
mid	C	C*03:05:01G	DQB1	DQB1*03:02:01G	1029	0	0
mid	C	C*03:06:01G	DQB1	DQB1*03:02:01G	1029	0	0
mid	C	C*03:344:01G	DQB1	DQB1*03:02:01G	1029	0	0
mid	C	C*03:557	DQB1	DQB1*03:02:01G	1029	-0.0140968	0.000199
mid	C	C*04:01:01G	DQB1	DQB1*03:02:01G	1031	0.0512093	0.00262239
mid	C	C*04:07:01	DQB1	DQB1*03:02:01G	1029	0.0875099	0.00765799
mid	C	C*05:01:01G	DQB1	DQB1*03:02:01G	1029	0.0355993	0.00126731
mid	C	C*05:29:01	DQB1	DQB1*03:02:01G	1029	-0.0244402	0.000597
mid	C	C*05:43	DQB1	DQB1*03:02:01G	1029	-0.0244402	0.000597
mid	C	C*05:58:03	DQB1	DQB1*03:02:01G	1029	0	0
mid	C	C*05:78:02	DQB1	DQB1*03:02:01G	1029	-0.0199456	0.000398
mid	C	C*06:02:01G	DQB1	DQB1*03:02:01G	1031	-0.063292	0.00400588
mid	C	C*07:01:01G	DQB1	DQB1*03:02:01G	1031	0.0370271	0.00137101
mid	C	C*07:02:01G	DQB1	DQB1*03:02:01G	1029	-0.00919123	8.45e-05
mid	C	C*07:04:01G	DQB1	DQB1*03:02:01G	1029	-0.0268363	0.00072
mid	C	C*07:41	DQB1	DQB1*03:02:01G	1029	0.00837263	7.01e-05
mid	C	C*08:01:01G	DQB1	DQB1*03:02:01G	1029	-0.0140968	0.000199
mid	C	C*08:02:01G	DQB1	DQB1*03:02:01G	1030	-0.00220204	4.85e-06
mid	C	C*08:03:01G	DQB1	DQB1*03:02:01G	1029	0	0
mid	C	C*08:04:01G	DQB1	DQB1*03:02:01G	1029	0	0
mid	C	C*08:183	DQB1	DQB1*03:02:01G	1029	-0.0199456	0.000398
mid	C	C*08:94	DQB1	DQB1*03:02:01G	1029	0.0194498	0.000378
mid	C	C*12:02:01G	DQB1	DQB1*03:02:01G	1029	-0.0358557	0.00128563
mid	C	C*12:03:01G	DQB1	DQB1*03:02:01G	1029	-0.0174621	0.000305
mid	C	C*14:02:01G	DQB1	DQB1*03:02:01G	1029	-0.0275342	0.000758
mid	C	C*14:03:01G	DQB1	DQB1*03:02:01G	1029	0.0618488	0.00382527
mid	C	C*15:02:01G	DQB1	DQB1*03:02:01G	1029	0.0448966	0.00201571
mid	C	C*15:05:01G	DQB1	DQB1*03:02:01G	1029	-0.0149991	0.000225
mid	C	C*15:09:01G	DQB1	DQB1*03:02:01G	1029	-0.0140968	0.000199
mid	C	C*16:01:01G	DQB1	DQB1*03:02:01G	1029	-0.0115756	0.000134
mid	C	C*16:02:01G	DQB1	DQB1*03:02:01G	1029	0.0914656	0.00836596
mid	C	C*16:04:01G	DQB1	DQB1*03:02:01G	1029	0.0409323	0.00167545
mid	C	C*17:01:01G	DQB1	DQB1*03:02:01G	1031	-0.0788481	0.00621703
mid	C	C*18:01:01G	DQB1	DQB1*03:02:01G	1029	0.0305369	0.000933
mid	C	C*01:02:01G	DQB1	DQB1*03:03:02G	1029	-0.00278898	7.78e-06
mid	C	C*02:02:02G	DQB1	DQB1*03:03:02G	1030	-0.0210523	0.000443
mid	C	C*02:10:01G	DQB1	DQB1*03:03:02G	1029	-0.0183122	0.000335
mid	C	C*03:02:01G	DQB1	DQB1*03:03:02G	1029	0.00882842	7.79e-05
mid	C	C*03:03:01G	DQB1	DQB1*03:03:02G	1029	-0.0266813	0.000712
mid	C	C*03:04:01G	DQB1	DQB1*03:03:02G	1029	-0.0239586	0.000574
mid	C	C*03:04:02G	DQB1	DQB1*03:03:02G	1029	-0.0152986	0.000234
mid	C	C*03:05:01G	DQB1	DQB1*03:03:02G	1029	0	0
mid	C	C*03:06:01G	DQB1	DQB1*03:03:02G	1029	0	0
mid	C	C*03:344:01G	DQB1	DQB1*03:03:02G	1029	0	0
mid	C	C*03:557	DQB1	DQB1*03:03:02G	1029	-0.00576543	3.32e-05
mid	C	C*04:01:01G	DQB1	DQB1*03:03:02G	1031	-0.000154	2.37e-08
mid	C	C*04:07:01	DQB1	DQB1*03:03:02G	1029	-0.00815751	6.65e-05
mid	C	C*05:01:01G	DQB1	DQB1*03:03:02G	1029	-0.00375406	1.41e-05
mid	C	C*05:29:01	DQB1	DQB1*03:03:02G	1029	-0.00999574	9.99e-05
mid	C	C*05:43	DQB1	DQB1*03:03:02G	1029	-0.00999574	9.99e-05
mid	C	C*05:58:03	DQB1	DQB1*03:03:02G	1029	0	0
mid	C	C*05:78:02	DQB1	DQB1*03:03:02G	1029	-0.00815751	6.65e-05
mid	C	C*06:02:01G	DQB1	DQB1*03:03:02G	1031	0.0449685	0.00202216
mid	C	C*07:01:01G	DQB1	DQB1*03:03:02G	1031	0.0235211	0.000553
mid	C	C*07:02:01G	DQB1	DQB1*03:03:02G	1029	-0.021962	0.000482
mid	C	C*07:04:01G	DQB1	DQB1*03:03:02G	1029	-0.0253539	0.000643
mid	C	C*07:41	DQB1	DQB1*03:03:02G	1029	-0.017364	0.000302
mid	C	C*08:01:01G	DQB1	DQB1*03:03:02G	1029	-0.00576543	3.32e-05
mid	C	C*08:02:01G	DQB1	DQB1*03:03:02G	1030	-0.0249695	0.000623
mid	C	C*08:03:01G	DQB1	DQB1*03:03:02G	1029	0	0
mid	C	C*08:04:01G	DQB1	DQB1*03:03:02G	1029	0	0
mid	C	C*08:183	DQB1	DQB1*03:03:02G	1029	-0.00815751	6.65e-05
mid	C	C*08:94	DQB1	DQB1*03:03:02G	1029	-0.00999574	9.99e-05
mid	C	C*12:02:01G	DQB1	DQB1*03:03:02G	1029	-0.0202495	0.00041
mid	C	C*12:03:01G	DQB1	DQB1*03:03:02G	1029	-0.0411842	0.00169614
mid	C	C*14:02:01G	DQB1	DQB1*03:03:02G	1029	-0.0297621	0.000886
mid	C	C*14:03:01G	DQB1	DQB1*03:03:02G	1029	-0.00576543	3.32e-05
mid	C	C*15:02:01G	DQB1	DQB1*03:03:02G	1029	0.0260603	0.000679
mid	C	C*15:05:01G	DQB1	DQB1*03:03:02G	1029	-0.00111022	1.23e-06
mid	C	C*15:09:01G	DQB1	DQB1*03:03:02G	1029	-0.00576543	3.32e-05
mid	C	C*16:01:01G	DQB1	DQB1*03:03:02G	1029	0.00453687	2.06e-05
mid	C	C*16:02:01G	DQB1	DQB1*03:03:02G	1029	-0.0436129	0.00190209
mid	C	C*16:04:01G	DQB1	DQB1*03:03:02G	1029	-0.016489	0.000272
mid	C	C*17:01:01G	DQB1	DQB1*03:03:02G	1031	0.0757082	0.00573174
mid	C	C*18:01:01G	DQB1	DQB1*03:03:02G	1029	-0.0156937	0.000246
mid	C	C*01:02:01G	DQB1	DQB1*03:04:01G	1029	-0.00567715	3.22e-05
mid	C	C*02:02:02G	DQB1	DQB1*03:04:01G	1030	0.120152	0.0144365
mid	C	C*02:10:01G	DQB1	DQB1*03:04:01G	1029	-0.0030897	9.55e-06
mid	C	C*03:02:01G	DQB1	DQB1*03:04:01G	1029	-0.00471594	2.22e-05
mid	C	C*03:03:01G	DQB1	DQB1*03:04:01G	1029	-0.00450176	2.03e-05
mid	C	C*03:04:01G	DQB1	DQB1*03:04:01G	1029	-0.00404238	1.63e-05
mid	C	C*03:04:02G	DQB1	DQB1*03:04:01G	1029	-0.00258123	6.66e-06
mid	C	C*03:05:01G	DQB1	DQB1*03:04:01G	1029	0	0
mid	C	C*03:06:01G	DQB1	DQB1*03:04:01G	1029	0	0
mid	C	C*03:344:01G	DQB1	DQB1*03:04:01G	1029	0	0
mid	C	C*03:557	DQB1	DQB1*03:04:01G	1029	-0.000973	9.46e-07
mid	C	C*04:01:01G	DQB1	DQB1*03:04:01G	1031	0.0410262	0.00168315
mid	C	C*04:07:01	DQB1	DQB1*03:04:01G	1029	-0.00137636	1.89e-06
mid	C	C*05:01:01G	DQB1	DQB1*03:04:01G	1029	-0.00576543	3.32e-05
mid	C	C*05:29:01	DQB1	DQB1*03:04:01G	1029	-0.00168652	2.84e-06
mid	C	C*05:43	DQB1	DQB1*03:04:01G	1029	-0.00168652	2.84e-06
mid	C	C*05:58:03	DQB1	DQB1*03:04:01G	1029	0	0
mid	C	C*05:78:02	DQB1	DQB1*03:04:01G	1029	-0.00137636	1.89e-06
mid	C	C*06:02:01G	DQB1	DQB1*03:04:01G	1031	-0.0158338	0.000251
mid	C	C*07:01:01G	DQB1	DQB1*03:04:01G	1031	-0.0176235	0.000311
mid	C	C*07:02:01G	DQB1	DQB1*03:04:01G	1029	-0.00969133	9.39e-05
mid	C	C*07:04:01G	DQB1	DQB1*03:04:01G	1029	-0.00427779	1.83e-05
mid	C	C*07:41	DQB1	DQB1*03:04:01G	1029	-0.00292971	8.58e-06
mid	C	C*08:01:01G	DQB1	DQB1*03:04:01G	1029	-0.000973	9.46e-07
mid	C	C*08:02:01G	DQB1	DQB1*03:04:01G	1030	-0.00778747	6.06e-05
mid	C	C*08:03:01G	DQB1	DQB1*03:04:01G	1029	0	0
mid	C	C*08:04:01G	DQB1	DQB1*03:04:01G	1029	0	0
mid	C	C*08:183	DQB1	DQB1*03:04:01G	1029	-0.00137636	1.89e-06
mid	C	C*08:94	DQB1	DQB1*03:04:01G	1029	-0.00168652	2.84e-06
mid	C	C*12:02:01G	DQB1	DQB1*03:04:01G	1029	-0.00941598	8.87e-05
mid	C	C*12:03:01G	DQB1	DQB1*03:04:01G	1029	-0.0137911	0.00019
mid	C	C*14:02:01G	DQB1	DQB1*03:04:01G	1029	-0.00502157	2.52e-05
mid	C	C*14:03:01G	DQB1	DQB1*03:04:01G	1029	-0.000973	9.46e-07
mid	C	C*15:02:01G	DQB1	DQB1*03:04:01G	1029	-0.00741631	5.5e-05
mid	C	C*15:05:01G	DQB1	DQB1*03:04:01G	1029	-0.00789743	6.24e-05
mid	C	C*15:09:01G	DQB1	DQB1*03:04:01G	1029	-0.000973	9.46e-07
mid	C	C*16:01:01G	DQB1	DQB1*03:04:01G	1029	-0.00466677	2.18e-05
mid	C	C*16:02:01G	DQB1	DQB1*03:04:01G	1029	-0.00735853	5.41e-05
mid	C	C*16:04:01G	DQB1	DQB1*03:04:01G	1029	-0.00704851	4.97e-05
mid	C	C*17:01:01G	DQB1	DQB1*03:04:01G	1031	-0.0123554	0.000153
mid	C	C*18:01:01G	DQB1	DQB1*03:04:01G	1029	-0.0026479	7.01e-06
mid	C	C*01:02:01G	DQB1	DQB1*03:05:01G	1029	0.027253	0.000743
mid	C	C*02:02:02G	DQB1	DQB1*03:05:01G	1030	-0.0204398	0.000418
mid	C	C*02:10:01G	DQB1	DQB1*03:05:01G	1029	-0.0177794	0.000316
mid	C	C*03:02:01G	DQB1	DQB1*03:05:01G	1029	0.0799896	0.00639833
mid	C	C*03:03:01G	DQB1	DQB1*03:05:01G	1029	-0.025905	0.000671
mid	C	C*03:04:01G	DQB1	DQB1*03:05:01G	1029	-0.0232615	0.000541
mid	C	C*03:04:02G	DQB1	DQB1*03:05:01G	1029	-0.0148535	0.000221
mid	C	C*03:05:01G	DQB1	DQB1*03:05:01G	1029	0	0
mid	C	C*03:06:01G	DQB1	DQB1*03:05:01G	1029	0	0
mid	C	C*03:344:01G	DQB1	DQB1*03:05:01G	1029	0	0
mid	C	C*03:557	DQB1	DQB1*03:05:01G	1029	-0.00559768	3.13e-05
mid	C	C*04:01:01G	DQB1	DQB1*03:05:01G	1031	0.040933	0.00167551
mid	C	C*04:07:01	DQB1	DQB1*03:05:01G	1029	-0.00792016	6.27e-05
mid	C	C*05:01:01G	DQB1	DQB1*03:05:01G	1029	-0.0331766	0.00110069
mid	C	C*05:29:01	DQB1	DQB1*03:05:01G	1029	-0.0097049	9.42e-05
mid	C	C*05:43	DQB1	DQB1*03:05:01G	1029	-0.0097049	9.42e-05
mid	C	C*05:58:03	DQB1	DQB1*03:05:01G	1029	0	0
mid	C	C*05:78:02	DQB1	DQB1*03:05:01G	1029	-0.00792016	6.27e-05
mid	C	C*06:02:01G	DQB1	DQB1*03:05:01G	1031	-0.0349565	0.00122195
mid	C	C*07:01:01G	DQB1	DQB1*03:05:01G	1031	0.0331907	0.00110162
mid	C	C*07:02:01G	DQB1	DQB1*03:05:01G	1029	-0.0385455	0.00148575
mid	C	C*07:04:01G	DQB1	DQB1*03:05:01G	1029	-0.0246162	0.000606
mid	C	C*07:41	DQB1	DQB1*03:05:01G	1029	-0.0168588	0.000284
mid	C	C*08:01:01G	DQB1	DQB1*03:05:01G	1029	-0.00559768	3.13e-05
mid	C	C*08:02:01G	DQB1	DQB1*03:05:01G	1030	-0.0448116	0.00200808
mid	C	C*08:03:01G	DQB1	DQB1*03:05:01G	1029	0	0
mid	C	C*08:04:01G	DQB1	DQB1*03:05:01G	1029	0	0
mid	C	C*08:183	DQB1	DQB1*03:05:01G	1029	-0.00792016	6.27e-05
mid	C	C*08:94	DQB1	DQB1*03:05:01G	1029	-0.0097049	9.42e-05
mid	C	C*12:02:01G	DQB1	DQB1*03:05:01G	1029	0.0321242	0.00103197
mid	C	C*12:03:01G	DQB1	DQB1*03:05:01G	1029	0.0387615	0.00150245
mid	C	C*14:02:01G	DQB1	DQB1*03:05:01G	1029	-0.0288962	0.000835
mid	C	C*14:03:01G	DQB1	DQB1*03:05:01G	1029	-0.00559768	3.13e-05
mid	C	C*15:02:01G	DQB1	DQB1*03:05:01G	1029	0.070621	0.00498733
mid	C	C*15:05:01G	DQB1	DQB1*03:05:01G	1029	-0.00107792	1.16e-06
mid	C	C*15:09:01G	DQB1	DQB1*03:05:01G	1029	-0.00559768	3.13e-05
mid	C	C*16:01:01G	DQB1	DQB1*03:05:01G	1029	-0.0268545	0.000721
mid	C	C*16:02:01G	DQB1	DQB1*03:05:01G	1029	0.023942	0.000573
mid	C	C*16:04:01G	DQB1	DQB1*03:05:01G	1029	-0.04056	0.00164511
mid	C	C*17:01:01G	DQB1	DQB1*03:05:01G	1031	-0.031659	0.0010023
mid	C	C*18:01:01G	DQB1	DQB1*03:05:01G	1029	-0.0152371	0.000232
mid	C	C*01:02:01G	DQB1	DQB1*04:02:01G	1029	-0.0196048	0.000384
mid	C	C*02:02:02G	DQB1	DQB1*04:02:01G	1030	0.0125286	0.000157
mid	C	C*02:10:01G	DQB1	DQB1*04:02:01G	1029	0.0189686	0.00036
mid	C	C*03:02:01G	DQB1	DQB1*04:02:01G	1029	0.0204865	0.00042
mid	C	C*03:03:01G	DQB1	DQB1*04:02:01G	1029	-0.00481703	2.32e-05
mid	C	C*03:04:01G	DQB1	DQB1*04:02:01G	1029	0.0019083	3.64e-06
mid	C	C*03:04:02G	DQB1	DQB1*04:02:01G	1029	0.0818242	0.00669519
mid	C	C*03:05:01G	DQB1	DQB1*04:02:01G	1029	0	0
mid	C	C*03:06:01G	DQB1	DQB1*04:02:01G	1029	0	0
mid	C	C*03:344:01G	DQB1	DQB1*04:02:01G	1029	0	0
mid	C	C*03:557	DQB1	DQB1*04:02:01G	1029	-0.00741631	5.5e-05
mid	C	C*04:01:01G	DQB1	DQB1*04:02:01G	1031	-0.0443614	0.00196794
mid	C	C*04:07:01	DQB1	DQB1*04:02:01G	1029	-0.0104934	0.00011
mid	C	C*05:01:01G	DQB1	DQB1*04:02:01G	1029	-0.0206169	0.000425
mid	C	C*05:29:01	DQB1	DQB1*04:02:01G	1029	-0.0128579	0.000165
mid	C	C*05:43	DQB1	DQB1*04:02:01G	1029	-0.0128579	0.000165
mid	C	C*05:58:03	DQB1	DQB1*04:02:01G	1029	0	0
mid	C	C*05:78:02	DQB1	DQB1*04:02:01G	1029	-0.0104934	0.00011
mid	C	C*06:02:01G	DQB1	DQB1*04:02:01G	1031	0.0745503	0.00555775
mid	C	C*07:01:01G	DQB1	DQB1*04:02:01G	1031	-0.013866	0.000192
mid	C	C*07:02:01G	DQB1	DQB1*04:02:01G	1029	-0.00583314	3.4e-05
mid	C	C*07:04:01G	DQB1	DQB1*04:02:01G	1029	-0.00162617	2.64e-06
mid	C	C*07:41	DQB1	DQB1*04:02:01G	1029	-0.022336	0.000499
mid	C	C*08:01:01G	DQB1	DQB1*04:02:01G	1029	-0.00741631	5.5e-05
mid	C	C*08:02:01G	DQB1	DQB1*04:02:01G	1030	0.00457196	2.09e-05
mid	C	C*08:03:01G	DQB1	DQB1*04:02:01G	1029	0	0
mid	C	C*08:04:01G	DQB1	DQB1*04:02:01G	1029	0	0
mid	C	C*08:183	DQB1	DQB1*04:02:01G	1029	0.084223	0.00709351
mid	C	C*08:94	DQB1	DQB1*04:02:01G	1029	-0.0128579	0.000165
mid	C	C*12:02:01G	DQB1	DQB1*04:02:01G	1029	-0.0308625	0.000952
mid	C	C*12:03:01G	DQB1	DQB1*04:02:01G	1029	-0.00142126	2.02e-06
mid	C	C*14:02:01G	DQB1	DQB1*04:02:01G	1029	-0.0117023	0.000137
mid	C	C*14:03:01G	DQB1	DQB1*04:02:01G	1029	-0.00741631	5.5e-05
mid	C	C*15:02:01G	DQB1	DQB1*04:02:01G	1029	-0.0565417	0.00319696
mid	C	C*15:05:01G	DQB1	DQB1*04:02:01G	1029	0.0099157	9.83e-05
mid	C	C*15:09:01G	DQB1	DQB1*04:02:01G	1029	-0.00741631	5.5e-05
mid	C	C*16:01:01G	DQB1	DQB1*04:02:01G	1029	-0.0355793	0.00126589
mid	C	C*16:02:01G	DQB1	DQB1*04:02:01G	1029	-0.0211779	0.000449
mid	C	C*16:04:01G	DQB1	DQB1*04:02:01G	1029	-0.0149334	0.000223
mid	C	C*17:01:01G	DQB1	DQB1*04:02:01G	1031	0.10319	0.0106482
mid	C	C*18:01:01G	DQB1	DQB1*04:02:01G	1029	-0.0201875	0.000408
mid	C	C*01:02:01G	DQB1	DQB1*05:01:01G	1029	-0.00327275	1.07e-05
mid	C	C*02:02:02G	DQB1	DQB1*05:01:01G	1030	0.0628084	0.0039449
mid	C	C*02:10:01G	DQB1	DQB1*05:01:01G	1029	0.0256055	0.000656
mid	C	C*03:02:01G	DQB1	DQB1*05:01:01G	1029	0.00986372	9.73e-05
mid	C	C*03:03:01G	DQB1	DQB1*05:01:01G	1029	-0.01575	0.000248
mid	C	C*03:04:01G	DQB1	DQB1*05:01:01G	1029	-0.0217861	0.000475
mid	C	C*03:04:02G	DQB1	DQB1*05:01:01G	1029	0.0186259	0.000347
mid	C	C*03:05:01G	DQB1	DQB1*05:01:01G	1029	0	0
mid	C	C*03:06:01G	DQB1	DQB1*05:01:01G	1029	0	0
mid	C	C*03:344:01G	DQB1	DQB1*05:01:01G	1029	0	0
mid	C	C*03:557	DQB1	DQB1*05:01:01G	1029	-0.013826	0.000191
mid	C	C*04:01:01G	DQB1	DQB1*05:01:01G	1031	-0.0640004	0.00409606
mid	C	C*04:07:01	DQB1	DQB1*05:01:01G	1029	-0.0195625	0.000383
mid	C	C*05:01:01G	DQB1	DQB1*05:01:01G	1029	-0.0183542	0.000337
mid	C	C*05:29:01	DQB1	DQB1*05:01:01G	1029	0.0181932	0.000331
mid	C	C*05:43	DQB1	DQB1*05:01:01G	1029	-0.0239707	0.000575
mid	C	C*05:58:03	DQB1	DQB1*05:01:01G	1029	0	0
mid	C	C*05:78:02	DQB1	DQB1*05:01:01G	1029	0.0320524	0.00102735
mid	C	C*06:02:01G	DQB1	DQB1*05:01:01G	1031	-0.00966356	9.34e-05
mid	C	C*07:01:01G	DQB1	DQB1*05:01:01G	1031	-0.0599174	0.00359009
mid	C	C*07:02:01G	DQB1	DQB1*05:01:01G	1029	0.00317872	1.01e-05
mid	C	C*07:04:01G	DQB1	DQB1*05:01:01G	1029	0.00674472	4.55e-05
mid	C	C*07:41	DQB1	DQB1*05:01:01G	1029	0.0071892	5.17e-05
mid	C	C*08:01:01G	DQB1	DQB1*05:01:01G	1029	-0.013826	0.000191
mid	C	C*08:02:01G	DQB1	DQB1*05:01:01G	1030	0.296765	0.0880692
mid	C	C*08:03:01G	DQB1	DQB1*05:01:01G	1029	0	0
mid	C	C*08:04:01G	DQB1	DQB1*05:01:01G	1029	0	0
mid	C	C*08:183	DQB1	DQB1*05:01:01G	1029	0.0320524	0.00102735
mid	C	C*08:94	DQB1	DQB1*05:01:01G	1029	0.102521	0.0105105
mid	C	C*12:02:01G	DQB1	DQB1*05:01:01G	1029	-0.0520586	0.0027101
mid	C	C*12:03:01G	DQB1	DQB1*05:01:01G	1029	-0.0603618	0.00364354
mid	C	C*14:02:01G	DQB1	DQB1*05:01:01G	1029	-0.0279155	0.000779
mid	C	C*14:03:01G	DQB1	DQB1*05:01:01G	1029	-0.013826	0.000191
mid	C	C*15:02:01G	DQB1	DQB1*05:01:01G	1029	-0.027341	0.000748
mid	C	C*15:05:01G	DQB1	DQB1*05:01:01G	1029	0.145699	0.0212282
mid	C	C*15:09:01G	DQB1	DQB1*05:01:01G	1029	-0.013826	0.000191
mid	C	C*16:01:01G	DQB1	DQB1*05:01:01G	1029	-0.0259431	0.000673
mid	C	C*16:02:01G	DQB1	DQB1*05:01:01G	1029	-0.0474946	0.00225573
mid	C	C*16:04:01G	DQB1	DQB1*05:01:01G	1029	-0.0261705	0.000685
mid	C	C*17:01:01G	DQB1	DQB1*05:01:01G	1031	0.0159501	0.000254
mid	C	C*18:01:01G	DQB1	DQB1*05:01:01G	1029	-0.037635	0.00141639
mid	C	C*01:02:01G	DQB1	DQB1*05:02:01G	1029	-0.0196048	0.000384
mid	C	C*02:02:02G	DQB1	DQB1*05:02:01G	1030	0.0977626	0.00955753
mid	C	C*02:10:01G	DQB1	DQB1*05:02:01G	1029	0.104017	0.0108196
mid	C	C*03:02:01G	DQB1	DQB1*05:02:01G	1029	-0.0359542	0.0012927
mid	C	C*03:03:01G	DQB1	DQB1*05:02:01G	1029	0.142704	0.0203645
mid	C	C*03:04:01G	DQB1	DQB1*05:02:01G	1029	-0.030819	0.00095
mid	C	C*03:04:02G	DQB1	DQB1*05:02:01G	1029	-0.0196792	0.000387
mid	C	C*03:05:01G	DQB1	DQB1*05:02:01G	1029	0	0
mid	C	C*03:06:01G	DQB1	DQB1*05:02:01G	1029	0	0
mid	C	C*03:344:01G	DQB1	DQB1*05:02:01G	1029	0	0
mid	C	C*03:557	DQB1	DQB1*05:02:01G	1029	-0.00741631	5.5e-05
mid	C	C*04:01:01G	DQB1	DQB1*05:02:01G	1031	-0.0118953	0.000141
mid	C	C*04:07:01	DQB1	DQB1*05:02:01G	1029	-0.0104934	0.00011
mid	C	C*05:01:01G	DQB1	DQB1*05:02:01G	1029	0.0493988	0.00244024
mid	C	C*05:29:01	DQB1	DQB1*05:02:01G	1029	0.0645153	0.00416222
mid	C	C*05:43	DQB1	DQB1*05:02:01G	1029	-0.0128579	0.000165
mid	C	C*05:58:03	DQB1	DQB1*05:02:01G	1029	0	0
mid	C	C*05:78:02	DQB1	DQB1*05:02:01G	1029	-0.0104934	0.00011
mid	C	C*06:02:01G	DQB1	DQB1*05:02:01G	1031	-0.0674569	0.00455043
mid	C	C*07:01:01G	DQB1	DQB1*05:02:01G	1031	-0.0688952	0.00474654
mid	C	C*07:02:01G	DQB1	DQB1*05:02:01G	1029	0.0758308	0.00575031
mid	C	C*07:04:01G	DQB1	DQB1*05:02:01G	1029	-0.00162617	2.64e-06
mid	C	C*07:41	DQB1	DQB1*05:02:01G	1029	0.0224666	0.000505
mid	C	C*08:01:01G	DQB1	DQB1*05:02:01G	1029	-0.00741631	5.5e-05
mid	C	C*08:02:01G	DQB1	DQB1*05:02:01G	1030	-0.0431149	0.00185889
mid	C	C*08:03:01G	DQB1	DQB1*05:02:01G	1029	0	0
mid	C	C*08:04:01G	DQB1	DQB1*05:02:01G	1029	0	0
mid	C	C*08:183	DQB1	DQB1*05:02:01G	1029	-0.0104934	0.00011
mid	C	C*08:94	DQB1	DQB1*05:02:01G	1029	-0.0128579	0.000165
mid	C	C*12:02:01G	DQB1	DQB1*05:02:01G	1029	-0.0717871	0.00515339
mid	C	C*12:03:01G	DQB1	DQB1*05:02:01G	1029	0.0711839	0.00506714
mid	C	C*14:02:01G	DQB1	DQB1*05:02:01G	1029	0.0148797	0.000221
mid	C	C*14:03:01G	DQB1	DQB1*05:02:01G	1029	-0.00741631	5.5e-05
mid	C	C*15:02:01G	DQB1	DQB1*05:02:01G	1029	-0.00281925	7.95e-06
mid	C	C*15:05:01G	DQB1	DQB1*05:02:01G	1029	-0.025147	0.000632
mid	C	C*15:09:01G	DQB1	DQB1*05:02:01G	1029	-0.00741631	5.5e-05
mid	C	C*16:01:01G	DQB1	DQB1*05:02:01G	1029	0.0385322	0.00148473
mid	C	C*16:02:01G	DQB1	DQB1*05:02:01G	1029	0.0661301	0.00437319
mid	C	C*16:04:01G	DQB1	DQB1*05:02:01G	1029	0.0044687	2e-05
mid	C	C*17:01:01G	DQB1	DQB1*05:02:01G	1031	-0.0318608	0.00101511
mid	C	C*18:01:01G	DQB1	DQB1*05:02:01G	1029	-0.0201875	0.000408
mid	C	C*01:02:01G	DQB1	DQB1*05:03:01G	1029	0.084705	0.00717494
mid	C	C*02:02:02G	DQB1	DQB1*05:03:01G	1030	-0.0268406	0.00072
mid	C	C*02:10:01G	DQB1	DQB1*05:03:01G	1029	0.0143104	0.000205
mid	C	C*03:02:01G	DQB1	DQB1*05:03:01G	1029	-0.0116767	0.000136
mid	C	C*03:03:01G	DQB1	DQB1*05:03:01G	1029	0.0990263	0.0098062
mid	C	C*03:04:01G	DQB1	DQB1*05:03:01G	1029	-0.0321104	0.00103108
mid	C	C*03:04:02G	DQB1	DQB1*05:03:01G	1029	-0.0205039	0.00042
mid	C	C*03:05:01G	DQB1	DQB1*05:03:01G	1029	0	0
mid	C	C*03:06:01G	DQB1	DQB1*05:03:01G	1029	0	0
mid	C	C*03:344:01G	DQB1	DQB1*05:03:01G	1029	0	0
mid	C	C*03:557	DQB1	DQB1*05:03:01G	1029	0.114599	0.0131328
mid	C	C*04:01:01G	DQB1	DQB1*05:03:01G	1031	0.00699141	4.89e-05
mid	C	C*04:07:01	DQB1	DQB1*05:03:01G	1029	-0.0109331	0.00012
mid	C	C*05:01:01G	DQB1	DQB1*05:03:01G	1029	-0.0244736	0.000599
mid	C	C*05:29:01	DQB1	DQB1*05:03:01G	1029	0.0572968	0.00328292
mid	C	C*05:43	DQB1	DQB1*05:03:01G	1029	-0.0133967	0.000179
mid	C	C*05:58:03	DQB1	DQB1*05:03:01G	1029	0	0
mid	C	C*05:78:02	DQB1	DQB1*05:03:01G	1029	-0.0109331	0.00012
mid	C	C*06:02:01G	DQB1	DQB1*05:03:01G	1031	-0.0446752	0.00199588
mid	C	C*07:01:01G	DQB1	DQB1*05:03:01G	1031	-0.0726999	0.00528527
mid	C	C*07:02:01G	DQB1	DQB1*05:03:01G	1029	-0.0396756	0.00157415
mid	C	C*07:04:01G	DQB1	DQB1*05:03:01G	1029	-0.00566798	3.21e-05
mid	C	C*07:41	DQB1	DQB1*05:03:01G	1029	-0.023272	0.000542
mid	C	C*08:01:01G	DQB1	DQB1*05:03:01G	1029	-0.00772708	5.97e-05
mid	C	C*08:02:01G	DQB1	DQB1*05:03:01G	1030	-0.0181365	0.000329
mid	C	C*08:03:01G	DQB1	DQB1*05:03:01G	1029	0	0
mid	C	C*08:04:01G	DQB1	DQB1*05:03:01G	1029	0	0
mid	C	C*08:183	DQB1	DQB1*05:03:01G	1029	0.0756063	0.00571631
mid	C	C*08:94	DQB1	DQB1*05:03:01G	1029	-0.0133967	0.000179
mid	C	C*12:02:01G	DQB1	DQB1*05:03:01G	1029	-0.0374037	0.00139904
mid	C	C*12:03:01G	DQB1	DQB1*05:03:01G	1029	0.193706	0.0375221
mid	C	C*14:02:01G	DQB1	DQB1*05:03:01G	1029	0.00868579	7.54e-05
mid	C	C*14:03:01G	DQB1	DQB1*05:03:01G	1029	-0.00772708	5.97e-05
mid	C	C*15:02:01G	DQB1	DQB1*05:03:01G	1029	0.0719811	0.00518128
mid	C	C*15:05:01G	DQB1	DQB1*05:03:01G	1029	0.0173566	0.000301
mid	C	C*15:09:01G	DQB1	DQB1*05:03:01G	1029	0.114599	0.0131328
mid	C	C*16:01:01G	DQB1	DQB1*05:03:01G	1029	0.00807209	6.52e-05
mid	C	C*16:02:01G	DQB1	DQB1*05:03:01G	1029	0.00536456	2.88e-05
mid	C	C*16:04:01G	DQB1	DQB1*05:03:01G	1029	-0.0205352	0.000422
mid	C	C*17:01:01G	DQB1	DQB1*05:03:01G	1031	-0.0696635	0.00485301
mid	C	C*18:01:01G	DQB1	DQB1*05:03:01G	1029	-0.0210334	0.000442
mid	C	C*01:02:01G	DQB1	DQB1*05:04:01G	1029	0	0
mid	C	C*02:02:02G	DQB1	DQB1*05:04:01G	1030	0	0
mid	C	C*02:10:01G	DQB1	DQB1*05:04:01G	1029	0	0
mid	C	C*03:02:01G	DQB1	DQB1*05:04:01G	1029	0	0
mid	C	C*03:03:01G	DQB1	DQB1*05:04:01G	1029	0	0
mid	C	C*03:04:01G	DQB1	DQB1*05:04:01G	1029	0	0
mid	C	C*03:04:02G	DQB1	DQB1*05:04:01G	1029	0	0
mid	C	C*03:05:01G	DQB1	DQB1*05:04:01G	1029	0	0
mid	C	C*03:06:01G	DQB1	DQB1*05:04:01G	1029	0	0
mid	C	C*03:344:01G	DQB1	DQB1*05:04:01G	1029	0	0
mid	C	C*03:557	DQB1	DQB1*05:04:01G	1029	0	0
mid	C	C*04:01:01G	DQB1	DQB1*05:04:01G	1031	0	0
mid	C	C*04:07:01	DQB1	DQB1*05:04:01G	1029	0	0
mid	C	C*05:01:01G	DQB1	DQB1*05:04:01G	1029	0	0
mid	C	C*05:29:01	DQB1	DQB1*05:04:01G	1029	0	0
mid	C	C*05:43	DQB1	DQB1*05:04:01G	1029	0	0
mid	C	C*05:58:03	DQB1	DQB1*05:04:01G	1029	0	0
mid	C	C*05:78:02	DQB1	DQB1*05:04:01G	1029	0	0
mid	C	C*06:02:01G	DQB1	DQB1*05:04:01G	1031	0	0
mid	C	C*07:01:01G	DQB1	DQB1*05:04:01G	1031	0	0
mid	C	C*07:02:01G	DQB1	DQB1*05:04:01G	1029	0	0
mid	C	C*07:04:01G	DQB1	DQB1*05:04:01G	1029	0	0
mid	C	C*07:41	DQB1	DQB1*05:04:01G	1029	0	0
mid	C	C*08:01:01G	DQB1	DQB1*05:04:01G	1029	0	0
mid	C	C*08:02:01G	DQB1	DQB1*05:04:01G	1030	0	0
mid	C	C*08:03:01G	DQB1	DQB1*05:04:01G	1029	0	0
mid	C	C*08:04:01G	DQB1	DQB1*05:04:01G	1029	0	0
mid	C	C*08:183	DQB1	DQB1*05:04:01G	1029	0	0
mid	C	C*08:94	DQB1	DQB1*05:04:01G	1029	0	0
mid	C	C*12:02:01G	DQB1	DQB1*05:04:01G	1029	0	0
mid	C	C*12:03:01G	DQB1	DQB1*05:04:01G	1029	0	0
mid	C	C*14:02:01G	DQB1	DQB1*05:04:01G	1029	0	0
mid	C	C*14:03:01G	DQB1	DQB1*05:04:01G	1029	0	0
mid	C	C*15:02:01G	DQB1	DQB1*05:04:01G	1029	0	0
mid	C	C*15:05:01G	DQB1	DQB1*05:04:01G	1029	0	0
mid	C	C*15:09:01G	DQB1	DQB1*05:04:01G	1029	0	0
mid	C	C*16:01:01G	DQB1	DQB1*05:04:01G	1029	0	0
mid	C	C*16:02:01G	DQB1	DQB1*05:04:01G	1029	0	0
mid	C	C*16:04:01G	DQB1	DQB1*05:04:01G	1029	0	0
mid	C	C*17:01:01G	DQB1	DQB1*05:04:01G	1031	0	0
mid	C	C*18:01:01G	DQB1	DQB1*05:04:01G	1029	0	0
mid	C	C*01:02:01G	DQB1	DQB1*06:01:01G	1029	0.0265382	0.000704
mid	C	C*02:02:02G	DQB1	DQB1*06:01:01G	1030	0.00422362	1.78e-05
mid	C	C*02:10:01G	DQB1	DQB1*06:01:01G	1029	-0.0277182	0.000768
mid	C	C*03:02:01G	DQB1	DQB1*06:01:01G	1029	-0.0423075	0.00178993
mid	C	C*03:03:01G	DQB1	DQB1*06:01:01G	1029	-0.0403861	0.00163104
mid	C	C*03:04:01G	DQB1	DQB1*06:01:01G	1029	0.017274	0.000298
mid	C	C*03:04:02G	DQB1	DQB1*06:01:01G	1029	-0.0231567	0.000536
mid	C	C*03:05:01G	DQB1	DQB1*06:01:01G	1029	0	0
mid	C	C*03:06:01G	DQB1	DQB1*06:01:01G	1029	0	0
mid	C	C*03:344:01G	DQB1	DQB1*06:01:01G	1029	0	0
mid	C	C*03:557	DQB1	DQB1*06:01:01G	1029	-0.00872682	7.62e-05
mid	C	C*04:01:01G	DQB1	DQB1*06:01:01G	1031	-0.0587141	0.00344735
mid	C	C*04:07:01	DQB1	DQB1*06:01:01G	1029	-0.0123476	0.000152
mid	C	C*05:01:01G	DQB1	DQB1*06:01:01G	1029	0.00554701	3.08e-05
mid	C	C*05:29:01	DQB1	DQB1*06:01:01G	1029	0.0481578	0.00231917
mid	C	C*05:43	DQB1	DQB1*06:01:01G	1029	-0.01513	0.000229
mid	C	C*05:58:03	DQB1	DQB1*06:01:01G	1029	0	0
mid	C	C*05:78:02	DQB1	DQB1*06:01:01G	1029	-0.0123476	0.000152
mid	C	C*06:02:01G	DQB1	DQB1*06:01:01G	1031	-0.0912198	0.00832105
mid	C	C*07:01:01G	DQB1	DQB1*06:01:01G	1031	-0.0510095	0.00260197
mid	C	C*07:02:01G	DQB1	DQB1*06:01:01G	1029	-0.00901234	8.12e-05
mid	C	C*07:04:01G	DQB1	DQB1*06:01:01G	1029	0.012316	0.000152
mid	C	C*07:41	DQB1	DQB1*06:01:01G	1029	-0.0262829	0.000691
mid	C	C*08:01:01G	DQB1	DQB1*06:01:01G	1029	-0.00872682	7.62e-05
mid	C	C*08:02:01G	DQB1	DQB1*06:01:01G	1030	-0.0299732	0.000898
mid	C	C*08:03:01G	DQB1	DQB1*06:01:01G	1029	0	0
mid	C	C*08:04:01G	DQB1	DQB1*06:01:01G	1029	0	0
mid	C	C*08:183	DQB1	DQB1*06:01:01G	1029	-0.0123476	0.000152
mid	C	C*08:94	DQB1	DQB1*06:01:01G	1029	-0.01513	0.000229
mid	C	C*12:02:01G	DQB1	DQB1*06:01:01G	1029	0.651966	0.42506
mid	C	C*12:03:01G	DQB1	DQB1*06:01:01G	1029	-0.0728185	0.00530254
mid	C	C*14:02:01G	DQB1	DQB1*06:01:01G	1029	-0.0233065	0.000543
mid	C	C*14:03:01G	DQB1	DQB1*06:01:01G	1029	-0.00872682	7.62e-05
mid	C	C*15:02:01G	DQB1	DQB1*06:01:01G	1029	-0.0518855	0.00269211
mid	C	C*15:05:01G	DQB1	DQB1*06:01:01G	1029	-0.0565094	0.00319331
mid	C	C*15:09:01G	DQB1	DQB1*06:01:01G	1029	-0.00872682	7.62e-05
mid	C	C*16:01:01G	DQB1	DQB1*06:01:01G	1029	-0.0418664	0.0017528
mid	C	C*16:02:01G	DQB1	DQB1*06:01:01G	1029	0.0482478	0.00232785
mid	C	C*16:04:01G	DQB1	DQB1*06:01:01G	1029	-0.0156233	0.000244
mid	C	C*17:01:01G	DQB1	DQB1*06:01:01G	1031	-0.0173652	0.000302
mid	C	C*18:01:01G	DQB1	DQB1*06:01:01G	1029	-0.0237548	0.000564
mid	C	C*01:02:01G	DQB1	DQB1*06:02:01G	1029	-0.0112042	0.000126
mid	C	C*02:02:02G	DQB1	DQB1*06:02:01G	1030	-0.0368314	0.00135655
mid	C	C*02:10:01G	DQB1	DQB1*06:02:01G	1029	-0.0276597	0.000765
mid	C	C*03:02:01G	DQB1	DQB1*06:02:01G	1029	-0.0422182	0.00178237
mid	C	C*03:03:01G	DQB1	DQB1*06:02:01G	1029	0.00906768	8.22e-05
mid	C	C*03:04:01G	DQB1	DQB1*06:02:01G	1029	-0.0088076	7.76e-05
mid	C	C*03:04:02G	DQB1	DQB1*06:02:01G	1029	-0.0231078	0.000534
mid	C	C*03:05:01G	DQB1	DQB1*06:02:01G	1029	0	0
mid	C	C*03:06:01G	DQB1	DQB1*06:02:01G	1029	0	0
mid	C	C*03:344:01G	DQB1	DQB1*06:02:01G	1029	0	0
mid	C	C*03:557	DQB1	DQB1*06:02:01G	1029	0.103303	0.0106716
mid	C	C*04:01:01G	DQB1	DQB1*06:02:01G	1031	-0.0469664	0.00220585
mid	C	C*04:07:01	DQB1	DQB1*06:02:01G	1029	-0.0123215	0.000152
mid	C	C*05:01:01G	DQB1	DQB1*06:02:01G	1029	0.00696401	4.85e-05
mid	C	C*05:29:01	DQB1	DQB1*06:02:01G	1029	-0.0150981	0.000228
mid	C	C*05:43	DQB1	DQB1*06:02:01G	1029	-0.0150981	0.000228
mid	C	C*05:58:03	DQB1	DQB1*06:02:01G	1029	0	0
mid	C	C*05:78:02	DQB1	DQB1*06:02:01G	1029	-0.0123215	0.000152
mid	C	C*06:02:01G	DQB1	DQB1*06:02:01G	1031	0.0661726	0.00437882
mid	C	C*07:01:01G	DQB1	DQB1*06:02:01G	1031	0.0726331	0.00527557
mid	C	C*07:02:01G	DQB1	DQB1*06:02:01G	1029	0.140983	0.0198763
mid	C	C*07:04:01G	DQB1	DQB1*06:02:01G	1029	0.0135547	0.000184
mid	C	C*07:41	DQB1	DQB1*06:02:01G	1029	0.0112559	0.000127
mid	C	C*08:01:01G	DQB1	DQB1*06:02:01G	1029	-0.00870839	7.58e-05
mid	C	C*08:02:01G	DQB1	DQB1*06:02:01G	1030	-0.0153156	0.000235
mid	C	C*08:03:01G	DQB1	DQB1*06:02:01G	1029	0	0
mid	C	C*08:04:01G	DQB1	DQB1*06:02:01G	1029	0	0
mid	C	C*08:183	DQB1	DQB1*06:02:01G	1029	-0.0123215	0.000152
mid	C	C*08:94	DQB1	DQB1*06:02:01G	1029	-0.0150981	0.000228
mid	C	C*12:02:01G	DQB1	DQB1*06:02:01G	1029	-0.0500551	0.00250551
mid	C	C*12:03:01G	DQB1	DQB1*06:02:01G	1029	-0.0193287	0.000374
mid	C	C*14:02:01G	DQB1	DQB1*06:02:01G	1029	0.088482	0.00782907
mid	C	C*14:03:01G	DQB1	DQB1*06:02:01G	1029	-0.00870839	7.58e-05
mid	C	C*15:02:01G	DQB1	DQB1*06:02:01G	1029	-0.0364285	0.00132704
mid	C	C*15:05:01G	DQB1	DQB1*06:02:01G	1029	-0.0266976	0.000713
mid	C	C*15:09:01G	DQB1	DQB1*06:02:01G	1029	-0.00870839	7.58e-05
mid	C	C*16:01:01G	DQB1	DQB1*06:02:01G	1029	-0.000442	1.95e-07
mid	C	C*16:02:01G	DQB1	DQB1*06:02:01G	1029	-0.0512662	0.00262822
mid	C	C*16:04:01G	DQB1	DQB1*06:02:01G	1029	0.00182989	3.35e-06
mid	C	C*17:01:01G	DQB1	DQB1*06:02:01G	1031	-0.0584527	0.00341672
mid	C	C*18:01:01G	DQB1	DQB1*06:02:01G	1029	0.044051	0.00194049
mid	C	C*01:02:01G	DQB1	DQB1*06:03:01G	1029	0.042252	0.00178523
mid	C	C*02:02:02G	DQB1	DQB1*06:03:01G	1030	0.0552865	0.00305659
mid	C	C*02:10:01G	DQB1	DQB1*06:03:01G	1029	-0.0290319	0.000843
mid	C	C*03:02:01G	DQB1	DQB1*06:03:01G	1029	-0.0215252	0.000463
mid	C	C*03:03:01G	DQB1	DQB1*06:03:01G	1029	-0.0184759	0.000341
mid	C	C*03:04:01G	DQB1	DQB1*06:03:01G	1029	-0.0115569	0.000134
mid	C	C*03:04:02G	DQB1	DQB1*06:03:01G	1029	-0.0242541	0.000588
mid	C	C*03:05:01G	DQB1	DQB1*06:03:01G	1029	0	0
mid	C	C*03:06:01G	DQB1	DQB1*06:03:01G	1029	0	0
mid	C	C*03:344:01G	DQB1	DQB1*06:03:01G	1029	0	0
mid	C	C*03:557	DQB1	DQB1*06:03:01G	1029	-0.00914041	8.35e-05
mid	C	C*04:01:01G	DQB1	DQB1*06:03:01G	1031	0.005346	2.86e-05
mid	C	C*04:07:01	DQB1	DQB1*06:03:01G	1029	-0.0129328	0.000167
mid	C	C*05:01:01G	DQB1	DQB1*06:03:01G	1029	0.00236255	5.58e-06
mid	C	C*05:29:01	DQB1	DQB1*06:03:01G	1029	-0.0158471	0.000251
mid	C	C*05:43	DQB1	DQB1*06:03:01G	1029	-0.0158471	0.000251
mid	C	C*05:58:03	DQB1	DQB1*06:03:01G	1029	0	0
mid	C	C*05:78:02	DQB1	DQB1*06:03:01G	1029	-0.0129328	0.000167
mid	C	C*06:02:01G	DQB1	DQB1*06:03:01G	1031	-0.0484352	0.00234597
mid	C	C*07:01:01G	DQB1	DQB1*06:03:01G	1031	-0.0268378	0.00072
mid	C	C*07:02:01G	DQB1	DQB1*06:03:01G	1029	-0.0251208	0.000631
mid	C	C*07:04:01G	DQB1	DQB1*06:03:01G	1029	-0.0401956	0.00161568
mid	C	C*07:41	DQB1	DQB1*06:03:01G	1029	0.00864882	7.48e-05
mid	C	C*08:01:01G	DQB1	DQB1*06:03:01G	1029	-0.00914041	8.35e-05
mid	C	C*08:02:01G	DQB1	DQB1*06:03:01G	1030	-0.0206692	0.000427
mid	C	C*08:03:01G	DQB1	DQB1*06:03:01G	1029	0	0
mid	C	C*08:04:01G	DQB1	DQB1*06:03:01G	1029	0	0
mid	C	C*08:183	DQB1	DQB1*06:03:01G	1029	-0.0129328	0.000167
mid	C	C*08:94	DQB1	DQB1*06:03:01G	1029	0.0466305	0.0021744
mid	C	C*12:02:01G	DQB1	DQB1*06:03:01G	1029	-0.0223839	0.000501
mid	C	C*12:03:01G	DQB1	DQB1*06:03:01G	1029	0.0965484	0.00932159
mid	C	C*14:02:01G	DQB1	DQB1*06:03:01G	1029	0.0172092	0.000296
mid	C	C*14:03:01G	DQB1	DQB1*06:03:01G	1029	0.0989686	0.00979478
mid	C	C*15:02:01G	DQB1	DQB1*06:03:01G	1029	0.0170738	0.000292
mid	C	C*15:05:01G	DQB1	DQB1*06:03:01G	1029	0.024887	0.000619
mid	C	C*15:09:01G	DQB1	DQB1*06:03:01G	1029	-0.00914041	8.35e-05
mid	C	C*16:01:01G	DQB1	DQB1*06:03:01G	1029	0.0359412	0.00129177
mid	C	C*16:02:01G	DQB1	DQB1*06:03:01G	1029	0.00135656	1.84e-06
mid	C	C*16:04:01G	DQB1	DQB1*06:03:01G	1029	0.0121041	0.000147
mid	C	C*17:01:01G	DQB1	DQB1*06:03:01G	1031	-0.0573676	0.00329104
mid	C	C*18:01:01G	DQB1	DQB1*06:03:01G	1029	0.0732118	0.00535997
mid	C	C*01:02:01G	DQB1	DQB1*06:04:01G	1029	-0.0159942	0.000256
mid	C	C*02:02:02G	DQB1	DQB1*06:04:01G	1030	-0.0417617	0.00174404
mid	C	C*02:10:01G	DQB1	DQB1*06:04:01G	1029	0.00454244	2.06e-05
mid	C	C*03:02:01G	DQB1	DQB1*06:04:01G	1029	0.000239	5.69e-08
mid	C	C*03:03:01G	DQB1	DQB1*06:04:01G	1029	-0.042377	0.00179581
mid	C	C*03:04:01G	DQB1	DQB1*06:04:01G	1029	0.013707	0.000188
mid	C	C*03:04:02G	DQB1	DQB1*06:04:01G	1029	0.0158348	0.000251
mid	C	C*03:05:01G	DQB1	DQB1*06:04:01G	1029	0	0
mid	C	C*03:06:01G	DQB1	DQB1*06:04:01G	1029	0	0
mid	C	C*03:344:01G	DQB1	DQB1*06:04:01G	1029	0	0
mid	C	C*03:557	DQB1	DQB1*06:04:01G	1029	-0.00915703	8.39e-05
mid	C	C*04:01:01G	DQB1	DQB1*06:04:01G	1031	-0.0566863	0.00321334
mid	C	C*04:07:01	DQB1	DQB1*06:04:01G	1029	-0.0129563	0.000168
mid	C	C*05:01:01G	DQB1	DQB1*06:04:01G	1029	-0.0173614	0.000301
mid	C	C*05:29:01	DQB1	DQB1*06:04:01G	1029	-0.0158759	0.000252
mid	C	C*05:43	DQB1	DQB1*06:04:01G	1029	-0.0158759	0.000252
mid	C	C*05:58:03	DQB1	DQB1*06:04:01G	1029	0	0
mid	C	C*05:78:02	DQB1	DQB1*06:04:01G	1029	-0.0129563	0.000168
mid	C	C*06:02:01G	DQB1	DQB1*06:04:01G	1031	-0.0156907	0.000246
mid	C	C*07:01:01G	DQB1	DQB1*06:04:01G	1031	0.209387	0.0438428
mid	C	C*07:02:01G	DQB1	DQB1*06:04:01G	1029	-0.0481769	0.00232102
mid	C	C*07:04:01G	DQB1	DQB1*06:04:01G	1029	0.13126	0.0172292
mid	C	C*07:41	DQB1	DQB1*06:04:01G	1029	0.00785009	6.16e-05
mid	C	C*08:01:01G	DQB1	DQB1*06:04:01G	1029	-0.00915703	8.39e-05
mid	C	C*08:02:01G	DQB1	DQB1*06:04:01G	1030	-0.06045	0.0036542
mid	C	C*08:03:01G	DQB1	DQB1*06:04:01G	1029	0	0
mid	C	C*08:04:01G	DQB1	DQB1*06:04:01G	1029	0	0
mid	C	C*08:183	DQB1	DQB1*06:04:01G	1029	-0.0129563	0.000168
mid	C	C*08:94	DQB1	DQB1*06:04:01G	1029	-0.0158759	0.000252
mid	C	C*12:02:01G	DQB1	DQB1*06:04:01G	1029	-0.0778493	0.00606051
mid	C	C*12:03:01G	DQB1	DQB1*06:04:01G	1029	-0.0231952	0.000538
mid	C	C*14:02:01G	DQB1	DQB1*06:04:01G	1029	0.0157908	0.000249
mid	C	C*14:03:01G	DQB1	DQB1*06:04:01G	1029	-0.00915703	8.39e-05
mid	C	C*15:02:01G	DQB1	DQB1*06:04:01G	1029	0.0151516	0.00023
mid	C	C*15:05:01G	DQB1	DQB1*06:04:01G	1029	-0.00502529	2.53e-05
mid	C	C*15:09:01G	DQB1	DQB1*06:04:01G	1029	-0.00915703	8.39e-05
mid	C	C*16:01:01G	DQB1	DQB1*06:04:01G	1029	-0.00486005	2.36e-05
mid	C	C*16:02:01G	DQB1	DQB1*06:04:01G	1029	0.0688127	0.00473519
mid	C	C*16:04:01G	DQB1	DQB1*06:04:01G	1029	-0.0356653	0.00127201
mid	C	C*17:01:01G	DQB1	DQB1*06:04:01G	1031	-0.0177202	0.000314
mid	C	C*18:01:01G	DQB1	DQB1*06:04:01G	1029	0.00709498	5.03e-05
mid	C	C*01:02:01G	DQB1	DQB1*06:08:01	1029	-0.00567715	3.22e-05
mid	C	C*02:02:02G	DQB1	DQB1*06:08:01	1030	-0.00730068	5.33e-05
mid	C	C*02:10:01G	DQB1	DQB1*06:08:01	1029	-0.0030897	9.55e-06
mid	C	C*03:02:01G	DQB1	DQB1*06:08:01	1029	-0.00471594	2.22e-05
mid	C	C*03:03:01G	DQB1	DQB1*06:08:01	1029	-0.00450176	2.03e-05
mid	C	C*03:04:01G	DQB1	DQB1*06:08:01	1029	-0.00404238	1.63e-05
mid	C	C*03:04:02G	DQB1	DQB1*06:08:01	1029	-0.00258123	6.66e-06
mid	C	C*03:05:01G	DQB1	DQB1*06:08:01	1029	0	0
mid	C	C*03:06:01G	DQB1	DQB1*06:08:01	1029	0	0
mid	C	C*03:344:01G	DQB1	DQB1*06:08:01	1029	0	0
mid	C	C*03:557	DQB1	DQB1*06:08:01	1029	-0.000973	9.46e-07
mid	C	C*04:01:01G	DQB1	DQB1*06:08:01	1031	-0.0196596	0.000387
mid	C	C*04:07:01	DQB1	DQB1*06:08:01	1029	-0.00137636	1.89e-06
mid	C	C*05:01:01G	DQB1	DQB1*06:08:01	1029	-0.00576543	3.32e-05
mid	C	C*05:29:01	DQB1	DQB1*06:08:01	1029	-0.00168652	2.84e-06
mid	C	C*05:43	DQB1	DQB1*06:08:01	1029	-0.00168652	2.84e-06
mid	C	C*05:58:03	DQB1	DQB1*06:08:01	1029	0	0
mid	C	C*05:78:02	DQB1	DQB1*06:08:01	1029	-0.00137636	1.89e-06
mid	C	C*06:02:01G	DQB1	DQB1*06:08:01	1031	0.0505264	0.00255292
mid	C	C*07:01:01G	DQB1	DQB1*06:08:01	1031	0.0435544	0.00189699
mid	C	C*07:02:01G	DQB1	DQB1*06:08:01	1029	-0.00969133	9.39e-05
mid	C	C*07:04:01G	DQB1	DQB1*06:08:01	1029	-0.00427779	1.83e-05
mid	C	C*07:41	DQB1	DQB1*06:08:01	1029	-0.00292971	8.58e-06
mid	C	C*08:01:01G	DQB1	DQB1*06:08:01	1029	-0.000973	9.46e-07
mid	C	C*08:02:01G	DQB1	DQB1*06:08:01	1030	-0.00778747	6.06e-05
mid	C	C*08:03:01G	DQB1	DQB1*06:08:01	1029	0	0
mid	C	C*08:04:01G	DQB1	DQB1*06:08:01	1029	0	0
mid	C	C*08:183	DQB1	DQB1*06:08:01	1029	-0.00137636	1.89e-06
mid	C	C*08:94	DQB1	DQB1*06:08:01	1029	-0.00168652	2.84e-06
mid	C	C*12:02:01G	DQB1	DQB1*06:08:01	1029	-0.00941598	8.87e-05
mid	C	C*12:03:01G	DQB1	DQB1*06:08:01	1029	-0.0137911	0.00019
mid	C	C*14:02:01G	DQB1	DQB1*06:08:01	1029	-0.00502157	2.52e-05
mid	C	C*14:03:01G	DQB1	DQB1*06:08:01	1029	-0.000973	9.46e-07
mid	C	C*15:02:01G	DQB1	DQB1*06:08:01	1029	-0.00741631	5.5e-05
mid	C	C*15:05:01G	DQB1	DQB1*06:08:01	1029	-0.00789743	6.24e-05
mid	C	C*15:09:01G	DQB1	DQB1*06:08:01	1029	-0.000973	9.46e-07
mid	C	C*16:01:01G	DQB1	DQB1*06:08:01	1029	-0.00466677	2.18e-05
mid	C	C*16:02:01G	DQB1	DQB1*06:08:01	1029	-0.00735853	5.41e-05
mid	C	C*16:04:01G	DQB1	DQB1*06:08:01	1029	-0.00704851	4.97e-05
mid	C	C*17:01:01G	DQB1	DQB1*06:08:01	1031	-0.0123554	0.000153
mid	C	C*18:01:01G	DQB1	DQB1*06:08:01	1029	-0.0026479	7.01e-06
mid	C	C*01:02:01G	DQB1	DQB1*06:09:01G	1029	-0.0310641	0.000965
mid	C	C*02:02:02G	DQB1	DQB1*06:09:01G	1030	-0.0399471	0.00159577
mid	C	C*02:10:01G	DQB1	DQB1*06:09:01G	1029	-0.0169061	0.000286
mid	C	C*03:02:01G	DQB1	DQB1*06:09:01G	1029	0.0486776	0.0023695
mid	C	C*03:03:01G	DQB1	DQB1*06:09:01G	1029	-0.0246326	0.000607
mid	C	C*03:04:01G	DQB1	DQB1*06:09:01G	1029	-0.022119	0.000489
mid	C	C*03:04:02G	DQB1	DQB1*06:09:01G	1029	-0.0141239	0.000199
mid	C	C*03:05:01G	DQB1	DQB1*06:09:01G	1029	0	0
mid	C	C*03:06:01G	DQB1	DQB1*06:09:01G	1029	0	0
mid	C	C*03:344:01G	DQB1	DQB1*06:09:01G	1029	0	0
mid	C	C*03:557	DQB1	DQB1*06:09:01G	1029	-0.00532273	2.83e-05
mid	C	C*04:01:01G	DQB1	DQB1*06:09:01G	1031	0.0638106	0.00407179
mid	C	C*04:07:01	DQB1	DQB1*06:09:01G	1029	-0.00753114	5.67e-05
mid	C	C*05:01:01G	DQB1	DQB1*06:09:01G	1029	-0.0315471	0.000995
mid	C	C*05:29:01	DQB1	DQB1*06:09:01G	1029	-0.00922822	8.52e-05
mid	C	C*05:43	DQB1	DQB1*06:09:01G	1029	-0.00922822	8.52e-05
mid	C	C*05:58:03	DQB1	DQB1*06:09:01G	1029	0	0
mid	C	C*05:78:02	DQB1	DQB1*06:09:01G	1029	-0.00753114	5.67e-05
mid	C	C*06:02:01G	DQB1	DQB1*06:09:01G	1031	0.00421041	1.77e-05
mid	C	C*07:01:01G	DQB1	DQB1*06:09:01G	1031	-0.0316403	0.00100111
mid	C	C*07:02:01G	DQB1	DQB1*06:09:01G	1029	-0.017106	0.000293
mid	C	C*07:04:01G	DQB1	DQB1*06:09:01G	1029	0.0174858	0.000306
mid	C	C*07:41	DQB1	DQB1*06:09:01G	1029	0.0430933	0.00185703
mid	C	C*08:01:01G	DQB1	DQB1*06:09:01G	1029	-0.00532273	2.83e-05
mid	C	C*08:02:01G	DQB1	DQB1*06:09:01G	1030	0.0860959	0.00741251
mid	C	C*08:03:01G	DQB1	DQB1*06:09:01G	1029	0	0
mid	C	C*08:04:01G	DQB1	DQB1*06:09:01G	1029	0	0
mid	C	C*08:183	DQB1	DQB1*06:09:01G	1029	-0.00753114	5.67e-05
mid	C	C*08:94	DQB1	DQB1*06:09:01G	1029	0.0928776	0.00862624
mid	C	C*12:02:01G	DQB1	DQB1*06:09:01G	1029	0.00248425	6.17e-06
mid	C	C*12:03:01G	DQB1	DQB1*06:09:01G	1029	-0.020711	0.000429
mid	C	C*14:02:01G	DQB1	DQB1*06:09:01G	1029	0.0777602	0.00604665
mid	C	C*14:03:01G	DQB1	DQB1*06:09:01G	1029	-0.00532273	2.83e-05
mid	C	C*15:02:01G	DQB1	DQB1*06:09:01G	1029	-0.0405803	0.00164676
mid	C	C*15:05:01G	DQB1	DQB1*06:09:01G	1029	0.0261931	0.000686
mid	C	C*15:09:01G	DQB1	DQB1*06:09:01G	1029	-0.00532273	2.83e-05
mid	C	C*16:01:01G	DQB1	DQB1*06:09:01G	1029	0.00706503	4.99e-05
mid	C	C*16:02:01G	DQB1	DQB1*06:09:01G	1029	-0.0402641	0.0016212
mid	C	C*16:04:01G	DQB1	DQB1*06:09:01G	1029	-0.0129638	0.000168
mid	C	C*17:01:01G	DQB1	DQB1*06:09:01G	1031	-0.0264751	0.000701
mid	C	C*18:01:01G	DQB1	DQB1*06:09:01G	1029	-0.0144887	0.00021
mid	C	C*01:02:01G	DRB1	DRB1*01:01:01G	1029	-0.0256269	0.000657
mid	C	C*02:02:02G	DRB1	DRB1*01:01:01G	1030	0.082109	0.00674189
mid	C	C*02:10:01G	DRB1	DRB1*01:01:01G	1029	-0.013947	0.000195
mid	C	C*03:02:01G	DRB1	DRB1*01:01:01G	1029	-0.021288	0.000453
mid	C	C*03:03:01G	DRB1	DRB1*01:01:01G	1029	-0.0203212	0.000413
mid	C	C*03:04:01G	DRB1	DRB1*01:01:01G	1029	-0.0182475	0.000333
mid	C	C*03:04:02G	DRB1	DRB1*01:01:01G	1029	-0.0116518	0.000136
mid	C	C*03:05:01G	DRB1	DRB1*01:01:01G	1029	0	0
mid	C	C*03:06:01G	DRB1	DRB1*01:01:01G	1029	0	0
mid	C	C*03:344:01G	DRB1	DRB1*01:01:01G	1029	0	0
mid	C	C*03:557	DRB1	DRB1*01:01:01G	1029	-0.0043911	1.93e-05
mid	C	C*04:01:01G	DRB1	DRB1*01:01:01G	1031	0.048224	0.00232556
mid	C	C*04:07:01	DRB1	DRB1*01:01:01G	1029	-0.00621297	3.86e-05
mid	C	C*05:01:01G	DRB1	DRB1*01:01:01G	1029	0.0133572	0.000178
mid	C	C*05:29:01	DRB1	DRB1*01:01:01G	1029	-0.00761301	5.8e-05
mid	C	C*05:43	DRB1	DRB1*01:01:01G	1029	-0.00761301	5.8e-05
mid	C	C*05:58:03	DRB1	DRB1*01:01:01G	1029	0	0
mid	C	C*05:78:02	DRB1	DRB1*01:01:01G	1029	-0.00621297	3.86e-05
mid	C	C*06:02:01G	DRB1	DRB1*01:01:01G	1031	-0.0115635	0.000134
mid	C	C*07:01:01G	DRB1	DRB1*01:01:01G	1031	-0.0105132	0.000111
mid	C	C*07:02:01G	DRB1	DRB1*01:01:01G	1029	0.0251546	0.000633
mid	C	C*07:04:01G	DRB1	DRB1*01:01:01G	1029	-0.0193101	0.000373
mid	C	C*07:41	DRB1	DRB1*01:01:01G	1029	0.0623772	0.00389091
mid	C	C*08:01:01G	DRB1	DRB1*01:01:01G	1029	-0.0043911	1.93e-05
mid	C	C*08:02:01G	DRB1	DRB1*01:01:01G	1030	-0.0351527	0.00123571
mid	C	C*08:03:01G	DRB1	DRB1*01:01:01G	1029	0	0
mid	C	C*08:04:01G	DRB1	DRB1*01:01:01G	1029	0	0
mid	C	C*08:183	DRB1	DRB1*01:01:01G	1029	-0.00621297	3.86e-05
mid	C	C*08:94	DRB1	DRB1*01:01:01G	1029	-0.00761301	5.8e-05
mid	C	C*12:02:01G	DRB1	DRB1*01:01:01G	1029	-0.0194848	0.00038
mid	C	C*12:03:01G	DRB1	DRB1*01:01:01G	1029	-0.00974626	9.5e-05
mid	C	C*14:02:01G	DRB1	DRB1*01:01:01G	1029	0.0221881	0.000492
mid	C	C*14:03:01G	DRB1	DRB1*01:01:01G	1029	-0.0043911	1.93e-05
mid	C	C*15:02:01G	DRB1	DRB1*01:01:01G	1029	-0.0334776	0.00112075
mid	C	C*15:05:01G	DRB1	DRB1*01:01:01G	1029	-0.0356494	0.00127088
mid	C	C*15:09:01G	DRB1	DRB1*01:01:01G	1029	-0.0043911	1.93e-05
mid	C	C*16:01:01G	DRB1	DRB1*01:01:01G	1029	0.0623068	0.00388214
mid	C	C*16:02:01G	DRB1	DRB1*01:01:01G	1029	-0.0332167	0.00110335
mid	C	C*16:04:01G	DRB1	DRB1*01:01:01G	1029	-0.0318173	0.00101234
mid	C	C*17:01:01G	DRB1	DRB1*01:01:01G	1031	-0.00317967	1.01e-05
mid	C	C*18:01:01G	DRB1	DRB1*01:01:01G	1029	-0.0119527	0.000143
mid	C	C*01:02:01G	DRB1	DRB1*01:02:01G	1029	0.0359506	0.00129245
mid	C	C*02:02:02G	DRB1	DRB1*01:02:01G	1030	0.0717446	0.00514728
mid	C	C*02:10:01G	DRB1	DRB1*01:02:01G	1029	0.0350822	0.00123076
mid	C	C*03:02:01G	DRB1	DRB1*01:02:01G	1029	-0.00167181	2.79e-06
mid	C	C*03:03:01G	DRB1	DRB1*01:02:01G	1029	-0.0421432	0.00177605
mid	C	C*03:04:01G	DRB1	DRB1*01:02:01G	1029	-0.0132126	0.000175
mid	C	C*03:04:02G	DRB1	DRB1*01:02:01G	1029	0.0522258	0.00272753
mid	C	C*03:05:01G	DRB1	DRB1*01:02:01G	1029	0	0
mid	C	C*03:06:01G	DRB1	DRB1*01:02:01G	1029	0	0
mid	C	C*03:344:01G	DRB1	DRB1*01:02:01G	1029	0	0
mid	C	C*03:557	DRB1	DRB1*01:02:01G	1029	-0.00910651	8.29e-05
mid	C	C*04:01:01G	DRB1	DRB1*01:02:01G	1031	-0.0635796	0.00404236
mid	C	C*04:07:01	DRB1	DRB1*01:02:01G	1029	-0.0128848	0.000166
mid	C	C*05:01:01G	DRB1	DRB1*01:02:01G	1029	-0.0188445	0.000355
mid	C	C*05:29:01	DRB1	DRB1*01:02:01G	1029	-0.0157883	0.000249
mid	C	C*05:43	DRB1	DRB1*01:02:01G	1029	-0.0157883	0.000249
mid	C	C*05:58:03	DRB1	DRB1*01:02:01G	1029	0	0
mid	C	C*05:78:02	DRB1	DRB1*01:02:01G	1029	-0.0128848	0.000166
mid	C	C*06:02:01G	DRB1	DRB1*01:02:01G	1031	-0.0110454	0.000122
mid	C	C*07:01:01G	DRB1	DRB1*01:02:01G	1031	-0.0311435	0.00097
mid	C	C*07:02:01G	DRB1	DRB1*01:02:01G	1029	0.0219497	0.000482
mid	C	C*07:04:01G	DRB1	DRB1*01:02:01G	1029	-0.0167257	0.00028
mid	C	C*07:41	DRB1	DRB1*01:02:01G	1029	0.00629137	3.96e-05
mid	C	C*08:01:01G	DRB1	DRB1*01:02:01G	1029	-0.00910651	8.29e-05
mid	C	C*08:02:01G	DRB1	DRB1*01:02:01G	1030	0.416421	0.173407
mid	C	C*08:03:01G	DRB1	DRB1*01:02:01G	1029	0	0
mid	C	C*08:04:01G	DRB1	DRB1*01:02:01G	1029	0	0
mid	C	C*08:183	DRB1	DRB1*01:02:01G	1029	0.0583973	0.00341025
mid	C	C*08:94	DRB1	DRB1*01:02:01G	1029	0.100672	0.0101348
mid	C	C*12:02:01G	DRB1	DRB1*01:02:01G	1029	-0.0573483	0.00328883
mid	C	C*12:03:01G	DRB1	DRB1*01:02:01G	1029	-0.0510458	0.00260567
mid	C	C*14:02:01G	DRB1	DRB1*01:02:01G	1029	-0.00699892	4.9e-05
mid	C	C*14:03:01G	DRB1	DRB1*01:02:01G	1029	-0.00910651	8.29e-05
mid	C	C*15:02:01G	DRB1	DRB1*01:02:01G	1029	-0.0424739	0.00180403
mid	C	C*15:05:01G	DRB1	DRB1*01:02:01G	1029	0.0712007	0.00506953
mid	C	C*15:09:01G	DRB1	DRB1*01:02:01G	1029	-0.00910651	8.29e-05
mid	C	C*16:01:01G	DRB1	DRB1*01:02:01G	1029	-0.0436879	0.00190863
mid	C	C*16:02:01G	DRB1	DRB1*01:02:01G	1029	-0.0163213	0.000266
mid	C	C*16:04:01G	DRB1	DRB1*01:02:01G	1029	-0.0513828	0.00264019
mid	C	C*17:01:01G	DRB1	DRB1*01:02:01G	1031	-0.0619162	0.00383362
mid	C	C*18:01:01G	DRB1	DRB1*01:02:01G	1029	-0.0247883	0.000614
mid	C	C*01:02:01G	DRB1	DRB1*01:03:01G	1029	0	0
mid	C	C*02:02:02G	DRB1	DRB1*01:03:01G	1030	0	0
mid	C	C*02:10:01G	DRB1	DRB1*01:03:01G	1029	0	0
mid	C	C*03:02:01G	DRB1	DRB1*01:03:01G	1029	0	0
mid	C	C*03:03:01G	DRB1	DRB1*01:03:01G	1029	0	0
mid	C	C*03:04:01G	DRB1	DRB1*01:03:01G	1029	0	0
mid	C	C*03:04:02G	DRB1	DRB1*01:03:01G	1029	0	0
mid	C	C*03:05:01G	DRB1	DRB1*01:03:01G	1029	0	0
mid	C	C*03:06:01G	DRB1	DRB1*01:03:01G	1029	0	0
mid	C	C*03:344:01G	DRB1	DRB1*01:03:01G	1029	0	0
mid	C	C*03:557	DRB1	DRB1*01:03:01G	1029	0	0
mid	C	C*04:01:01G	DRB1	DRB1*01:03:01G	1031	0	0
mid	C	C*04:07:01	DRB1	DRB1*01:03:01G	1029	0	0
mid	C	C*05:01:01G	DRB1	DRB1*01:03:01G	1029	0	0
mid	C	C*05:29:01	DRB1	DRB1*01:03:01G	1029	0	0
mid	C	C*05:43	DRB1	DRB1*01:03:01G	1029	0	0
mid	C	C*05:58:03	DRB1	DRB1*01:03:01G	1029	0	0
mid	C	C*05:78:02	DRB1	DRB1*01:03:01G	1029	0	0
mid	C	C*06:02:01G	DRB1	DRB1*01:03:01G	1031	0	0
mid	C	C*07:01:01G	DRB1	DRB1*01:03:01G	1031	0	0
mid	C	C*07:02:01G	DRB1	DRB1*01:03:01G	1029	0	0
mid	C	C*07:04:01G	DRB1	DRB1*01:03:01G	1029	0	0
mid	C	C*07:41	DRB1	DRB1*01:03:01G	1029	0	0
mid	C	C*08:01:01G	DRB1	DRB1*01:03:01G	1029	0	0
mid	C	C*08:02:01G	DRB1	DRB1*01:03:01G	1030	0	0
mid	C	C*08:03:01G	DRB1	DRB1*01:03:01G	1029	0	0
mid	C	C*08:04:01G	DRB1	DRB1*01:03:01G	1029	0	0
mid	C	C*08:183	DRB1	DRB1*01:03:01G	1029	0	0
mid	C	C*08:94	DRB1	DRB1*01:03:01G	1029	0	0
mid	C	C*12:02:01G	DRB1	DRB1*01:03:01G	1029	0	0
mid	C	C*12:03:01G	DRB1	DRB1*01:03:01G	1029	0	0
mid	C	C*14:02:01G	DRB1	DRB1*01:03:01G	1029	0	0
mid	C	C*14:03:01G	DRB1	DRB1*01:03:01G	1029	0	0
mid	C	C*15:02:01G	DRB1	DRB1*01:03:01G	1029	0	0
mid	C	C*15:05:01G	DRB1	DRB1*01:03:01G	1029	0	0
mid	C	C*15:09:01G	DRB1	DRB1*01:03:01G	1029	0	0
mid	C	C*16:01:01G	DRB1	DRB1*01:03:01G	1029	0	0
mid	C	C*16:02:01G	DRB1	DRB1*01:03:01G	1029	0	0
mid	C	C*16:04:01G	DRB1	DRB1*01:03:01G	1029	0	0
mid	C	C*17:01:01G	DRB1	DRB1*01:03:01G	1031	0	0
mid	C	C*18:01:01G	DRB1	DRB1*01:03:01G	1029	0	0
mid	C	C*01:02:01G	DRB1	DRB1*03:01:01G	1029	-0.0457243	0.00209071
mid	C	C*02:02:02G	DRB1	DRB1*03:01:01G	1030	-0.0351526	0.00123571
mid	C	C*02:10:01G	DRB1	DRB1*03:01:01G	1029	-0.0228147	0.000521
mid	C	C*03:02:01G	DRB1	DRB1*03:01:01G	1029	0.0664211	0.00441176
mid	C	C*03:03:01G	DRB1	DRB1*03:01:01G	1029	-0.0664185	0.00441142
mid	C	C*03:04:01G	DRB1	DRB1*03:01:01G	1029	0.0805543	0.006489
mid	C	C*03:04:02G	DRB1	DRB1*03:01:01G	1029	0.0162685	0.000265
mid	C	C*03:05:01G	DRB1	DRB1*03:01:01G	1029	0	0
mid	C	C*03:06:01G	DRB1	DRB1*03:01:01G	1029	0	0
mid	C	C*03:344:01G	DRB1	DRB1*03:01:01G	1029	0	0
mid	C	C*03:557	DRB1	DRB1*03:01:01G	1029	-0.014352	0.000206
mid	C	C*04:01:01G	DRB1	DRB1*03:01:01G	1031	-0.0479836	0.00230243
mid	C	C*04:07:01	DRB1	DRB1*03:01:01G	1029	-0.0203067	0.000412
mid	C	C*05:01:01G	DRB1	DRB1*03:01:01G	1029	0.089896	0.0080813
mid	C	C*05:29:01	DRB1	DRB1*03:01:01G	1029	-0.0248827	0.000619
mid	C	C*05:43	DRB1	DRB1*03:01:01G	1029	0.182271	0.0332229
mid	C	C*05:58:03	DRB1	DRB1*03:01:01G	1029	0	0
mid	C	C*05:78:02	DRB1	DRB1*03:01:01G	1029	0.0811282	0.00658179
mid	C	C*06:02:01G	DRB1	DRB1*03:01:01G	1031	0.0182836	0.000334
mid	C	C*07:01:01G	DRB1	DRB1*03:01:01G	1031	0.103637	0.0107407
mid	C	C*07:02:01G	DRB1	DRB1*03:01:01G	1029	0.104809	0.010985
mid	C	C*07:04:01G	DRB1	DRB1*03:01:01G	1029	0.00325729	1.06e-05
mid	C	C*07:41	DRB1	DRB1*03:01:01G	1029	0.0527368	0.00278117
mid	C	C*08:01:01G	DRB1	DRB1*03:01:01G	1029	-0.014352	0.000206
mid	C	C*08:02:01G	DRB1	DRB1*03:01:01G	1030	-0.0452572	0.00204821
mid	C	C*08:03:01G	DRB1	DRB1*03:01:01G	1029	0	0
mid	C	C*08:04:01G	DRB1	DRB1*03:01:01G	1029	0	0
mid	C	C*08:183	DRB1	DRB1*03:01:01G	1029	-0.0203067	0.000412
mid	C	C*08:94	DRB1	DRB1*03:01:01G	1029	-0.0248827	0.000619
mid	C	C*12:02:01G	DRB1	DRB1*03:01:01G	1029	-0.0293533	0.000862
mid	C	C*12:03:01G	DRB1	DRB1*03:01:01G	1029	-0.0868392	0.00754104
mid	C	C*14:02:01G	DRB1	DRB1*03:01:01G	1029	-0.0598539	0.00358249
mid	C	C*14:03:01G	DRB1	DRB1*03:01:01G	1029	-0.014352	0.000206
mid	C	C*15:02:01G	DRB1	DRB1*03:01:01G	1029	-0.0518861	0.00269217
mid	C	C*15:05:01G	DRB1	DRB1*03:01:01G	1029	-0.0132556	0.000176
mid	C	C*15:09:01G	DRB1	DRB1*03:01:01G	1029	-0.014352	0.000206
mid	C	C*16:01:01G	DRB1	DRB1*03:01:01G	1029	-0.0423968	0.00179749
mid	C	C*16:02:01G	DRB1	DRB1*03:01:01G	1029	0.00363464	1.32e-05
mid	C	C*16:04:01G	DRB1	DRB1*03:01:01G	1029	-0.0104901	0.00011
mid	C	C*17:01:01G	DRB1	DRB1*03:01:01G	1031	0.017064	0.000291
mid	C	C*18:01:01G	DRB1	DRB1*03:01:01G	1029	-0.0390668	0.00152621
mid	C	C*01:02:01G	DRB1	DRB1*03:02:01G	1029	-0.0213776	0.000457
mid	C	C*02:02:02G	DRB1	DRB1*03:02:01G	1030	0.0410699	0.00168673
mid	C	C*02:10:01G	DRB1	DRB1*03:02:01G	1029	0.0738784	0.00545802
mid	C	C*03:02:01G	DRB1	DRB1*03:02:01G	1029	-0.0177581	0.000315
mid	C	C*03:03:01G	DRB1	DRB1*03:02:01G	1029	-0.0169516	0.000287
mid	C	C*03:04:01G	DRB1	DRB1*03:02:01G	1029	-0.0152218	0.000232
mid	C	C*03:04:02G	DRB1	DRB1*03:02:01G	1029	0.0923375	0.00852622
mid	C	C*03:05:01G	DRB1	DRB1*03:02:01G	1029	0	0
mid	C	C*03:06:01G	DRB1	DRB1*03:02:01G	1029	0	0
mid	C	C*03:344:01G	DRB1	DRB1*03:02:01G	1029	0	0
mid	C	C*03:557	DRB1	DRB1*03:02:01G	1029	-0.00366298	1.34e-05
mid	C	C*04:01:01G	DRB1	DRB1*03:02:01G	1031	-0.0413836	0.0017126
mid	C	C*04:07:01	DRB1	DRB1*03:02:01G	1029	-0.00518276	2.69e-05
mid	C	C*05:01:01G	DRB1	DRB1*03:02:01G	1029	-0.02171	0.000471
mid	C	C*05:29:01	DRB1	DRB1*03:02:01G	1029	-0.00635065	4.03e-05
mid	C	C*05:43	DRB1	DRB1*03:02:01G	1029	-0.00635065	4.03e-05
mid	C	C*05:58:03	DRB1	DRB1*03:02:01G	1029	0	0
mid	C	C*05:78:02	DRB1	DRB1*03:02:01G	1029	-0.00518276	2.69e-05
mid	C	C*06:02:01G	DRB1	DRB1*03:02:01G	1031	0.0296205	0.000877
mid	C	C*07:01:01G	DRB1	DRB1*03:02:01G	1031	-0.0499066	0.00249067
mid	C	C*07:02:01G	DRB1	DRB1*03:02:01G	1029	-0.00912328	8.32e-05
mid	C	C*07:04:01G	DRB1	DRB1*03:02:01G	1029	-0.0161082	0.000259
mid	C	C*07:41	DRB1	DRB1*03:02:01G	1029	-0.0110319	0.000122
mid	C	C*08:01:01G	DRB1	DRB1*03:02:01G	1029	-0.00366298	1.34e-05
mid	C	C*08:02:01G	DRB1	DRB1*03:02:01G	1030	-0.0293238	0.00086
mid	C	C*08:03:01G	DRB1	DRB1*03:02:01G	1029	0	0
mid	C	C*08:04:01G	DRB1	DRB1*03:02:01G	1029	0	0
mid	C	C*08:183	DRB1	DRB1*03:02:01G	1029	-0.00518276	2.69e-05
mid	C	C*08:94	DRB1	DRB1*03:02:01G	1029	-0.00635065	4.03e-05
mid	C	C*12:02:01G	DRB1	DRB1*03:02:01G	1029	-0.00802432	6.44e-05
mid	C	C*12:03:01G	DRB1	DRB1*03:02:01G	1029	-0.0310734	0.000966
mid	C	C*14:02:01G	DRB1	DRB1*03:02:01G	1029	-0.0189089	0.000358
mid	C	C*14:03:01G	DRB1	DRB1*03:02:01G	1029	-0.00366298	1.34e-05
mid	C	C*15:02:01G	DRB1	DRB1*03:02:01G	1029	-0.0279264	0.00078
mid	C	C*15:05:01G	DRB1	DRB1*03:02:01G	1029	0.00551594	3.04e-05
mid	C	C*15:09:01G	DRB1	DRB1*03:02:01G	1029	-0.00366298	1.34e-05
mid	C	C*16:01:01G	DRB1	DRB1*03:02:01G	1029	-0.0175729	0.000309
mid	C	C*16:02:01G	DRB1	DRB1*03:02:01G	1029	-0.0277088	0.000768
mid	C	C*16:04:01G	DRB1	DRB1*03:02:01G	1029	0.0514904	0.00265126
mid	C	C*17:01:01G	DRB1	DRB1*03:02:01G	1031	0.162389	0.0263701
mid	C	C*18:01:01G	DRB1	DRB1*03:02:01G	1029	-0.00997078	9.94e-05
mid	C	C*01:02:01G	DRB1	DRB1*04:01:01G	1029	-0.0235918	0.000557
mid	C	C*02:02:02G	DRB1	DRB1*04:01:01G	1030	0.0319716	0.00102219
mid	C	C*02:10:01G	DRB1	DRB1*04:01:01G	1029	-0.0128395	0.000165
mid	C	C*03:02:01G	DRB1	DRB1*04:01:01G	1029	-0.0195974	0.000384
mid	C	C*03:03:01G	DRB1	DRB1*04:01:01G	1029	-0.0187074	0.00035
mid	C	C*03:04:01G	DRB1	DRB1*04:01:01G	1029	-0.0167984	0.000282
mid	C	C*03:04:02G	DRB1	DRB1*04:01:01G	1029	-0.0107265	0.000115
mid	C	C*03:05:01G	DRB1	DRB1*04:01:01G	1029	0	0
mid	C	C*03:06:01G	DRB1	DRB1*04:01:01G	1029	0	0
mid	C	C*03:344:01G	DRB1	DRB1*04:01:01G	1029	0	0
mid	C	C*03:557	DRB1	DRB1*04:01:01G	1029	-0.00404238	1.63e-05
mid	C	C*04:01:01G	DRB1	DRB1*04:01:01G	1031	-0.0223591	0.0005
mid	C	C*04:07:01	DRB1	DRB1*04:01:01G	1029	0.340483	0.115929
mid	C	C*05:01:01G	DRB1	DRB1*04:01:01G	1029	0.104	0.0108161
mid	C	C*05:29:01	DRB1	DRB1*04:01:01G	1029	-0.00700844	4.91e-05
mid	C	C*05:43	DRB1	DRB1*04:01:01G	1029	-0.00700844	4.91e-05
mid	C	C*05:58:03	DRB1	DRB1*04:01:01G	1029	0	0
mid	C	C*05:78:02	DRB1	DRB1*04:01:01G	1029	-0.00571958	3.27e-05
mid	C	C*06:02:01G	DRB1	DRB1*04:01:01G	1031	-0.0333549	0.00111255
mid	C	C*07:01:01G	DRB1	DRB1*04:01:01G	1031	0.0164919	0.000272
mid	C	C*07:02:01G	DRB1	DRB1*04:01:01G	1029	-0.040273	0.00162192
mid	C	C*07:04:01G	DRB1	DRB1*04:01:01G	1029	-0.0177767	0.000316
mid	C	C*07:41	DRB1	DRB1*04:01:01G	1029	-0.0121746	0.000148
mid	C	C*08:01:01G	DRB1	DRB1*04:01:01G	1029	0.240641	0.057908
mid	C	C*08:02:01G	DRB1	DRB1*04:01:01G	1030	0.0270541	0.000732
mid	C	C*08:03:01G	DRB1	DRB1*04:01:01G	1029	0	0
mid	C	C*08:04:01G	DRB1	DRB1*04:01:01G	1029	0	0
mid	C	C*08:183	DRB1	DRB1*04:01:01G	1029	-0.00571958	3.27e-05
mid	C	C*08:94	DRB1	DRB1*04:01:01G	1029	-0.00700844	4.91e-05
mid	C	C*12:02:01G	DRB1	DRB1*04:01:01G	1029	-0.0391288	0.00153106
mid	C	C*12:03:01G	DRB1	DRB1*04:01:01G	1029	-0.038354	0.00147103
mid	C	C*14:02:01G	DRB1	DRB1*04:01:01G	1029	0.0277132	0.000768
mid	C	C*14:03:01G	DRB1	DRB1*04:01:01G	1029	-0.00404238	1.63e-05
mid	C	C*15:02:01G	DRB1	DRB1*04:01:01G	1029	0.0019083	3.64e-06
mid	C	C*15:05:01G	DRB1	DRB1*04:01:01G	1029	0.0312615	0.000977
mid	C	C*15:09:01G	DRB1	DRB1*04:01:01G	1029	-0.00404238	1.63e-05
mid	C	C*16:01:01G	DRB1	DRB1*04:01:01G	1029	-0.0193931	0.000376
mid	C	C*16:02:01G	DRB1	DRB1*04:01:01G	1029	0.128983	0.0166367
mid	C	C*16:04:01G	DRB1	DRB1*04:01:01G	1029	-0.0292906	0.000858
mid	C	C*17:01:01G	DRB1	DRB1*04:01:01G	1031	-0.0133698	0.000179
mid	C	C*18:01:01G	DRB1	DRB1*04:01:01G	1029	-0.0110035	0.000121
mid	C	C*01:02:01G	DRB1	DRB1*04:02:01G	1029	-0.0415976	0.00173036
mid	C	C*02:02:02G	DRB1	DRB1*04:02:01G	1030	-0.000633	4.01e-07
mid	C	C*02:10:01G	DRB1	DRB1*04:02:01G	1029	0.0213147	0.000454
mid	C	C*03:02:01G	DRB1	DRB1*04:02:01G	1029	-0.0345546	0.00119402
mid	C	C*03:03:01G	DRB1	DRB1*04:02:01G	1029	-0.00248946	6.2e-06
mid	C	C*03:04:01G	DRB1	DRB1*04:02:01G	1029	0.00420785	1.77e-05
mid	C	C*03:04:02G	DRB1	DRB1*04:02:01G	1029	-0.0189132	0.000358
mid	C	C*03:05:01G	DRB1	DRB1*04:02:01G	1029	0	0
mid	C	C*03:06:01G	DRB1	DRB1*04:02:01G	1029	0	0
mid	C	C*03:344:01G	DRB1	DRB1*04:02:01G	1029	0	0
mid	C	C*03:557	DRB1	DRB1*04:02:01G	1029	-0.00712762	5.08e-05
mid	C	C*04:01:01G	DRB1	DRB1*04:02:01G	1031	0.0656907	0.00431527
mid	C	C*04:07:01	DRB1	DRB1*04:02:01G	1029	-0.0100849	0.000102
mid	C	C*05:01:01G	DRB1	DRB1*04:02:01G	1029	0.0301243	0.000907
mid	C	C*05:29:01	DRB1	DRB1*04:02:01G	1029	-0.0123574	0.000153
mid	C	C*05:43	DRB1	DRB1*04:02:01G	1029	-0.0123574	0.000153
mid	C	C*05:58:03	DRB1	DRB1*04:02:01G	1029	0	0
mid	C	C*05:78:02	DRB1	DRB1*04:02:01G	1029	-0.0100849	0.000102
mid	C	C*06:02:01G	DRB1	DRB1*04:02:01G	1031	-0.0609687	0.00371718
mid	C	C*07:01:01G	DRB1	DRB1*04:02:01G	1031	-0.0276362	0.000764
mid	C	C*07:02:01G	DRB1	DRB1*04:02:01G	1029	-0.00067	4.49e-07
mid	C	C*07:04:01G	DRB1	DRB1*04:02:01G	1029	0.0327138	0.00107019
mid	C	C*07:41	DRB1	DRB1*04:02:01G	1029	-0.0214666	0.000461
mid	C	C*08:01:01G	DRB1	DRB1*04:02:01G	1029	-0.00712762	5.08e-05
mid	C	C*08:02:01G	DRB1	DRB1*04:02:01G	1030	-0.0234564	0.00055
mid	C	C*08:03:01G	DRB1	DRB1*04:02:01G	1029	0	0
mid	C	C*08:04:01G	DRB1	DRB1*04:02:01G	1029	0	0
mid	C	C*08:183	DRB1	DRB1*04:02:01G	1029	-0.0100849	0.000102
mid	C	C*08:94	DRB1	DRB1*04:02:01G	1029	-0.0123574	0.000153
mid	C	C*12:02:01G	DRB1	DRB1*04:02:01G	1029	0.00150729	2.27e-06
mid	C	C*12:03:01G	DRB1	DRB1*04:02:01G	1029	0.0061574	3.79e-05
mid	C	C*14:02:01G	DRB1	DRB1*04:02:01G	1029	-0.036794	0.0013538
mid	C	C*14:03:01G	DRB1	DRB1*04:02:01G	1029	-0.00712762	5.08e-05
mid	C	C*15:02:01G	DRB1	DRB1*04:02:01G	1029	0.0382058	0.00145969
mid	C	C*15:05:01G	DRB1	DRB1*04:02:01G	1029	-0.0216249	0.000468
mid	C	C*15:09:01G	DRB1	DRB1*04:02:01G	1029	-0.00712762	5.08e-05
mid	C	C*16:01:01G	DRB1	DRB1*04:02:01G	1029	-0.00866025	7.5e-05
mid	C	C*16:02:01G	DRB1	DRB1*04:02:01G	1029	0.0904703	0.00818488
mid	C	C*16:04:01G	DRB1	DRB1*04:02:01G	1029	0.148896	0.02217
mid	C	C*17:01:01G	DRB1	DRB1*04:02:01G	1031	-0.0583127	0.00340037
mid	C	C*18:01:01G	DRB1	DRB1*04:02:01G	1029	-0.0194017	0.000376
mid	C	C*01:02:01G	DRB1	DRB1*04:03:01G	1029	0.0267344	0.000715
mid	C	C*02:02:02G	DRB1	DRB1*04:03:01G	1030	0.0153287	0.000235
mid	C	C*02:10:01G	DRB1	DRB1*04:03:01G	1029	-0.0357753	0.00127987
mid	C	C*03:02:01G	DRB1	DRB1*04:03:01G	1029	0.0188682	0.000356
mid	C	C*03:03:01G	DRB1	DRB1*04:03:01G	1029	0.00548689	3.01e-05
mid	C	C*03:04:01G	DRB1	DRB1*04:03:01G	1029	-0.0255044	0.00065
mid	C	C*03:04:02G	DRB1	DRB1*04:03:01G	1029	-0.0298878	0.000893
mid	C	C*03:05:01G	DRB1	DRB1*04:03:01G	1029	0	0
mid	C	C*03:06:01G	DRB1	DRB1*04:03:01G	1029	0	0
mid	C	C*03:344:01G	DRB1	DRB1*04:03:01G	1029	0	0
mid	C	C*03:557	DRB1	DRB1*04:03:01G	1029	-0.0112635	0.000127
mid	C	C*04:01:01G	DRB1	DRB1*04:03:01G	1031	0.0523701	0.00274262
mid	C	C*04:07:01	DRB1	DRB1*04:03:01G	1029	-0.0159368	0.000254
mid	C	C*05:01:01G	DRB1	DRB1*04:03:01G	1029	-0.0211846	0.000449
mid	C	C*05:29:01	DRB1	DRB1*04:03:01G	1029	-0.019528	0.000381
mid	C	C*05:43	DRB1	DRB1*04:03:01G	1029	-0.019528	0.000381
mid	C	C*05:58:03	DRB1	DRB1*04:03:01G	1029	0	0
mid	C	C*05:78:02	DRB1	DRB1*04:03:01G	1029	-0.0159368	0.000254
mid	C	C*06:02:01G	DRB1	DRB1*04:03:01G	1031	-0.0331241	0.00109721
mid	C	C*07:01:01G	DRB1	DRB1*04:03:01G	1031	0.0462606	0.00214004
mid	C	C*07:02:01G	DRB1	DRB1*04:03:01G	1029	-0.0236242	0.000558
mid	C	C*07:04:01G	DRB1	DRB1*04:03:01G	1029	-0.0495321	0.00245343
mid	C	C*07:41	DRB1	DRB1*04:03:01G	1029	0.0535623	0.00286892
mid	C	C*08:01:01G	DRB1	DRB1*04:03:01G	1029	-0.0112635	0.000127
mid	C	C*08:02:01G	DRB1	DRB1*04:03:01G	1030	-0.016106	0.000259
mid	C	C*08:03:01G	DRB1	DRB1*04:03:01G	1029	0	0
mid	C	C*08:04:01G	DRB1	DRB1*04:03:01G	1029	0	0
mid	C	C*08:183	DRB1	DRB1*04:03:01G	1029	-0.0159368	0.000254
mid	C	C*08:94	DRB1	DRB1*04:03:01G	1029	-0.019528	0.000381
mid	C	C*12:02:01G	DRB1	DRB1*04:03:01G	1029	0.00640267	4.1e-05
mid	C	C*12:03:01G	DRB1	DRB1*04:03:01G	1029	0.0225957	0.000511
mid	C	C*14:02:01G	DRB1	DRB1*04:03:01G	1029	-0.0408422	0.00166809
mid	C	C*14:03:01G	DRB1	DRB1*04:03:01G	1029	-0.0112635	0.000127
mid	C	C*15:02:01G	DRB1	DRB1*04:03:01G	1029	0.0539975	0.00291573
mid	C	C*15:05:01G	DRB1	DRB1*04:03:01G	1029	-0.0343884	0.00118256
mid	C	C*15:09:01G	DRB1	DRB1*04:03:01G	1029	-0.0112635	0.000127
mid	C	C*16:01:01G	DRB1	DRB1*04:03:01G	1029	0.0263617	0.000695
mid	C	C*16:02:01G	DRB1	DRB1*04:03:01G	1029	0.0625496	0.00391246
mid	C	C*16:04:01G	DRB1	DRB1*04:03:01G	1029	-0.0689852	0.00475896
mid	C	C*17:01:01G	DRB1	DRB1*04:03:01G	1031	-0.0754304	0.00568975
mid	C	C*18:01:01G	DRB1	DRB1*04:03:01G	1029	0.0220535	0.000486
mid	C	C*01:02:01G	DRB1	DRB1*04:04:01G	1029	-0.0298796	0.000893
mid	C	C*02:02:02G	DRB1	DRB1*04:04:01G	1030	0.0112643	0.000127
mid	C	C*02:10:01G	DRB1	DRB1*04:04:01G	1029	-0.0162615	0.000264
mid	C	C*03:02:01G	DRB1	DRB1*04:04:01G	1029	0.0163073	0.000266
mid	C	C*03:03:01G	DRB1	DRB1*04:04:01G	1029	0.0193057	0.000373
mid	C	C*03:04:01G	DRB1	DRB1*04:04:01G	1029	0.074117	0.00549333
mid	C	C*03:04:02G	DRB1	DRB1*04:04:01G	1029	-0.0135854	0.000185
mid	C	C*03:05:01G	DRB1	DRB1*04:04:01G	1029	0	0
mid	C	C*03:06:01G	DRB1	DRB1*04:04:01G	1029	0	0
mid	C	C*03:344:01G	DRB1	DRB1*04:04:01G	1029	0	0
mid	C	C*03:557	DRB1	DRB1*04:04:01G	1029	-0.00511978	2.62e-05
mid	C	C*04:01:01G	DRB1	DRB1*04:04:01G	1031	0.0503116	0.00253126
mid	C	C*04:07:01	DRB1	DRB1*04:04:01G	1029	-0.00724399	5.25e-05
mid	C	C*05:01:01G	DRB1	DRB1*04:04:01G	1029	0.0376824	0.00141996
mid	C	C*05:29:01	DRB1	DRB1*04:04:01G	1029	-0.00887636	7.88e-05
mid	C	C*05:43	DRB1	DRB1*04:04:01G	1029	-0.00887636	7.88e-05
mid	C	C*05:58:03	DRB1	DRB1*04:04:01G	1029	0	0
mid	C	C*05:78:02	DRB1	DRB1*04:04:01G	1029	-0.00724399	5.25e-05
mid	C	C*06:02:01G	DRB1	DRB1*04:04:01G	1031	-0.0186565	0.000348
mid	C	C*07:01:01G	DRB1	DRB1*04:04:01G	1031	-0.0450519	0.00202968
mid	C	C*07:02:01G	DRB1	DRB1*04:04:01G	1029	0.00850113	7.23e-05
mid	C	C*07:04:01G	DRB1	DRB1*04:04:01G	1029	-0.0225146	0.000507
mid	C	C*07:41	DRB1	DRB1*04:04:01G	1029	-0.0154195	0.000238
mid	C	C*08:01:01G	DRB1	DRB1*04:04:01G	1029	-0.00511978	2.62e-05
mid	C	C*08:02:01G	DRB1	DRB1*04:04:01G	1030	0.00479052	2.29e-05
mid	C	C*08:03:01G	DRB1	DRB1*04:04:01G	1029	0	0
mid	C	C*08:04:01G	DRB1	DRB1*04:04:01G	1029	0	0
mid	C	C*08:183	DRB1	DRB1*04:04:01G	1029	0.130794	0.0171071
mid	C	C*08:94	DRB1	DRB1*04:04:01G	1029	0.103886	0.0107924
mid	C	C*12:02:01G	DRB1	DRB1*04:04:01G	1029	-0.0495576	0.00245596
mid	C	C*12:03:01G	DRB1	DRB1*04:04:01G	1029	-0.0272357	0.000742
mid	C	C*14:02:01G	DRB1	DRB1*04:04:01G	1029	0.012311	0.000152
mid	C	C*14:03:01G	DRB1	DRB1*04:04:01G	1029	-0.00511978	2.62e-05
mid	C	C*15:02:01G	DRB1	DRB1*04:04:01G	1029	0.0131632	0.000173
mid	C	C*15:05:01G	DRB1	DRB1*04:04:01G	1029	0.00953469	9.09e-05
mid	C	C*15:09:01G	DRB1	DRB1*04:04:01G	1029	-0.00511978	2.62e-05
mid	C	C*16:01:01G	DRB1	DRB1*04:04:01G	1029	-0.0245618	0.000603
mid	C	C*16:02:01G	DRB1	DRB1*04:04:01G	1029	0.0121677	0.000148
mid	C	C*16:04:01G	DRB1	DRB1*04:04:01G	1029	0.0194554	0.000379
mid	C	C*17:01:01G	DRB1	DRB1*04:04:01G	1031	0.0258167	0.000667
mid	C	C*18:01:01G	DRB1	DRB1*04:04:01G	1029	-0.0139363	0.000194
mid	C	C*01:02:01G	DRB1	DRB1*04:05:01G	1029	0.000266	7.07e-08
mid	C	C*02:02:02G	DRB1	DRB1*04:05:01G	1030	0.0237698	0.000565
mid	C	C*02:10:01G	DRB1	DRB1*04:05:01G	1029	-0.0246642	0.000608
mid	C	C*03:02:01G	DRB1	DRB1*04:05:01G	1029	-0.0104807	0.00011
mid	C	C*03:03:01G	DRB1	DRB1*04:05:01G	1029	-0.00753503	5.68e-05
mid	C	C*03:04:01G	DRB1	DRB1*04:05:01G	1029	-0.000765	5.86e-07
mid	C	C*03:04:02G	DRB1	DRB1*04:05:01G	1029	0.0282491	0.000798
mid	C	C*03:05:01G	DRB1	DRB1*04:05:01G	1029	0	0
mid	C	C*03:06:01G	DRB1	DRB1*04:05:01G	1029	0	0
mid	C	C*03:344:01G	DRB1	DRB1*04:05:01G	1029	0	0
mid	C	C*03:557	DRB1	DRB1*04:05:01G	1029	-0.00776528	6.03e-05
mid	C	C*04:01:01G	DRB1	DRB1*04:05:01G	1031	-0.0553582	0.00306453
mid	C	C*04:07:01	DRB1	DRB1*04:05:01G	1029	-0.0109871	0.000121
mid	C	C*05:01:01G	DRB1	DRB1*04:05:01G	1029	0.0213744	0.000457
mid	C	C*05:29:01	DRB1	DRB1*04:05:01G	1029	-0.013463	0.000181
mid	C	C*05:43	DRB1	DRB1*04:05:01G	1029	-0.013463	0.000181
mid	C	C*05:58:03	DRB1	DRB1*04:05:01G	1029	0	0
mid	C	C*05:78:02	DRB1	DRB1*04:05:01G	1029	-0.0109871	0.000121
mid	C	C*06:02:01G	DRB1	DRB1*04:05:01G	1031	-0.0922145	0.00850351
mid	C	C*07:01:01G	DRB1	DRB1*04:05:01G	1031	0.0877405	0.0076984
mid	C	C*07:02:01G	DRB1	DRB1*04:05:01G	1029	0.00124779	1.56e-06
mid	C	C*07:04:01G	DRB1	DRB1*04:05:01G	1029	-0.00431928	1.87e-05
mid	C	C*07:41	DRB1	DRB1*04:05:01G	1029	-0.023387	0.000547
mid	C	C*08:01:01G	DRB1	DRB1*04:05:01G	1029	-0.00776528	6.03e-05
mid	C	C*08:02:01G	DRB1	DRB1*04:05:01G	1030	-0.0308689	0.000953
mid	C	C*08:03:01G	DRB1	DRB1*04:05:01G	1029	0	0
mid	C	C*08:04:01G	DRB1	DRB1*04:05:01G	1029	0	0
mid	C	C*08:183	DRB1	DRB1*04:05:01G	1029	-0.0109871	0.000121
mid	C	C*08:94	DRB1	DRB1*04:05:01G	1029	-0.013463	0.000181
mid	C	C*12:02:01G	DRB1	DRB1*04:05:01G	1029	-0.0226388	0.000513
mid	C	C*12:03:01G	DRB1	DRB1*04:05:01G	1029	-0.0801371	0.00642196
mid	C	C*14:02:01G	DRB1	DRB1*04:05:01G	1029	0.0622672	0.0038772
mid	C	C*14:03:01G	DRB1	DRB1*04:05:01G	1029	0.121113	0.0146684
mid	C	C*15:02:01G	DRB1	DRB1*04:05:01G	1029	-0.0419643	0.001761
mid	C	C*15:05:01G	DRB1	DRB1*04:05:01G	1029	0.0888407	0.00789267
mid	C	C*15:09:01G	DRB1	DRB1*04:05:01G	1029	-0.00776528	6.03e-05
mid	C	C*16:01:01G	DRB1	DRB1*04:05:01G	1029	-0.0372535	0.00138782
mid	C	C*16:02:01G	DRB1	DRB1*04:05:01G	1029	-0.00831456	6.91e-05
mid	C	C*16:04:01G	DRB1	DRB1*04:05:01G	1029	-0.0562662	0.00316588
mid	C	C*17:01:01G	DRB1	DRB1*04:05:01G	1031	0.168564	0.0284137
mid	C	C*18:01:01G	DRB1	DRB1*04:05:01G	1029	0.0958002	0.00917768
mid	C	C*01:02:01G	DRB1	DRB1*04:06:01G	1029	-0.0180318	0.000325
mid	C	C*02:02:02G	DRB1	DRB1*04:06:01G	1030	-0.0231884	0.000538
mid	C	C*02:10:01G	DRB1	DRB1*04:06:01G	1029	-0.00981354	9.63e-05
mid	C	C*03:02:01G	DRB1	DRB1*04:06:01G	1029	-0.0149788	0.000224
mid	C	C*03:03:01G	DRB1	DRB1*04:06:01G	1029	-0.0142986	0.000204
mid	C	C*03:04:01G	DRB1	DRB1*04:06:01G	1029	-0.0128395	0.000165
mid	C	C*03:04:02G	DRB1	DRB1*04:06:01G	1029	-0.00819854	6.72e-05
mid	C	C*03:05:01G	DRB1	DRB1*04:06:01G	1029	0	0
mid	C	C*03:06:01G	DRB1	DRB1*04:06:01G	1029	0	0
mid	C	C*03:344:01G	DRB1	DRB1*04:06:01G	1029	0	0
mid	C	C*03:557	DRB1	DRB1*04:06:01G	1029	-0.0030897	9.55e-06
mid	C	C*04:01:01G	DRB1	DRB1*04:06:01G	1031	-0.0624426	0.00389908
mid	C	C*04:07:01	DRB1	DRB1*04:06:01G	1029	-0.00437162	1.91e-05
mid	C	C*05:01:01G	DRB1	DRB1*04:06:01G	1029	-0.0183122	0.000335
mid	C	C*05:29:01	DRB1	DRB1*04:06:01G	1029	-0.00535673	2.87e-05
mid	C	C*05:43	DRB1	DRB1*04:06:01G	1029	-0.00535673	2.87e-05
mid	C	C*05:58:03	DRB1	DRB1*04:06:01G	1029	0	0
mid	C	C*05:78:02	DRB1	DRB1*04:06:01G	1029	-0.00437162	1.91e-05
mid	C	C*06:02:01G	DRB1	DRB1*04:06:01G	1031	0.139404	0.0194335
mid	C	C*07:01:01G	DRB1	DRB1*04:06:01G	1031	-0.0365443	0.00133549
mid	C	C*07:02:01G	DRB1	DRB1*04:06:01G	1029	0.0338599	0.00114649
mid	C	C*07:04:01G	DRB1	DRB1*04:06:01G	1029	-0.0135872	0.000185
mid	C	C*07:41	DRB1	DRB1*04:06:01G	1029	-0.00930538	8.66e-05
mid	C	C*08:01:01G	DRB1	DRB1*04:06:01G	1029	-0.0030897	9.55e-06
mid	C	C*08:02:01G	DRB1	DRB1*04:06:01G	1030	0.0524672	0.00275281
mid	C	C*08:03:01G	DRB1	DRB1*04:06:01G	1029	0	0
mid	C	C*08:04:01G	DRB1	DRB1*04:06:01G	1029	0	0
mid	C	C*08:183	DRB1	DRB1*04:06:01G	1029	-0.00437162	1.91e-05
mid	C	C*08:94	DRB1	DRB1*04:06:01G	1029	-0.00535673	2.87e-05
mid	C	C*12:02:01G	DRB1	DRB1*04:06:01G	1029	0.00248702	6.19e-06
mid	C	C*12:03:01G	DRB1	DRB1*04:06:01G	1029	-0.019173	0.000368
mid	C	C*14:02:01G	DRB1	DRB1*04:06:01G	1029	-0.0159496	0.000254
mid	C	C*14:03:01G	DRB1	DRB1*04:06:01G	1029	-0.0030897	9.55e-06
mid	C	C*15:02:01G	DRB1	DRB1*04:06:01G	1029	-0.0235558	0.000555
mid	C	C*15:05:01G	DRB1	DRB1*04:06:01G	1029	-0.0250839	0.000629
mid	C	C*15:09:01G	DRB1	DRB1*04:06:01G	1029	-0.0030897	9.55e-06
mid	C	C*16:01:01G	DRB1	DRB1*04:06:01G	1029	-0.0148227	0.00022
mid	C	C*16:02:01G	DRB1	DRB1*04:06:01G	1029	0.0180933	0.000327
mid	C	C*16:04:01G	DRB1	DRB1*04:06:01G	1029	-0.0223875	0.000501
mid	C	C*17:01:01G	DRB1	DRB1*04:06:01G	1031	0.0347683	0.00120883
mid	C	C*18:01:01G	DRB1	DRB1*04:06:01G	1029	-0.00841029	7.07e-05
mid	C	C*01:02:01G	DRB1	DRB1*04:07:01G	1029	0.0381947	0.00145884
mid	C	C*02:02:02G	DRB1	DRB1*04:07:01G	1030	0.0577745	0.0033379
mid	C	C*02:10:01G	DRB1	DRB1*04:07:01G	1029	-0.00981354	9.63e-05
mid	C	C*03:02:01G	DRB1	DRB1*04:07:01G	1029	-0.0149788	0.000224
mid	C	C*03:03:01G	DRB1	DRB1*04:07:01G	1029	-0.0142986	0.000204
mid	C	C*03:04:01G	DRB1	DRB1*04:07:01G	1029	-0.0128395	0.000165
mid	C	C*03:04:02G	DRB1	DRB1*04:07:01G	1029	-0.00819854	6.72e-05
mid	C	C*03:05:01G	DRB1	DRB1*04:07:01G	1029	0	0
mid	C	C*03:06:01G	DRB1	DRB1*04:07:01G	1029	0	0
mid	C	C*03:344:01G	DRB1	DRB1*04:07:01G	1029	0	0
mid	C	C*03:557	DRB1	DRB1*04:07:01G	1029	-0.0030897	9.55e-06
mid	C	C*04:01:01G	DRB1	DRB1*04:07:01G	1031	0.0339321	0.00115139
mid	C	C*04:07:01	DRB1	DRB1*04:07:01G	1029	-0.00437162	1.91e-05
mid	C	C*05:01:01G	DRB1	DRB1*04:07:01G	1029	-0.0183122	0.000335
mid	C	C*05:29:01	DRB1	DRB1*04:07:01G	1029	-0.00535673	2.87e-05
mid	C	C*05:43	DRB1	DRB1*04:07:01G	1029	-0.00535673	2.87e-05
mid	C	C*05:58:03	DRB1	DRB1*04:07:01G	1029	0	0
mid	C	C*05:78:02	DRB1	DRB1*04:07:01G	1029	-0.00437162	1.91e-05
mid	C	C*06:02:01G	DRB1	DRB1*04:07:01G	1031	-0.0292137	0.000853
mid	C	C*07:01:01G	DRB1	DRB1*04:07:01G	1031	0.00231818	5.37e-06
mid	C	C*07:02:01G	DRB1	DRB1*04:07:01G	1029	-0.0307817	0.000948
mid	C	C*07:04:01G	DRB1	DRB1*04:07:01G	1029	0.0599981	0.00359977
mid	C	C*07:41	DRB1	DRB1*04:07:01G	1029	-0.00930538	8.66e-05
mid	C	C*08:01:01G	DRB1	DRB1*04:07:01G	1029	-0.0030897	9.55e-06
mid	C	C*08:02:01G	DRB1	DRB1*04:07:01G	1030	-0.0247345	0.000612
mid	C	C*08:03:01G	DRB1	DRB1*04:07:01G	1029	0	0
mid	C	C*08:04:01G	DRB1	DRB1*04:07:01G	1029	0	0
mid	C	C*08:183	DRB1	DRB1*04:07:01G	1029	-0.00437162	1.91e-05
mid	C	C*08:94	DRB1	DRB1*04:07:01G	1029	-0.00535673	2.87e-05
mid	C	C*12:02:01G	DRB1	DRB1*04:07:01G	1029	-0.0299072	0.000894
mid	C	C*12:03:01G	DRB1	DRB1*04:07:01G	1029	-0.019173	0.000368
mid	C	C*14:02:01G	DRB1	DRB1*04:07:01G	1029	0.0471739	0.00222538
mid	C	C*14:03:01G	DRB1	DRB1*04:07:01G	1029	-0.0030897	9.55e-06
mid	C	C*15:02:01G	DRB1	DRB1*04:07:01G	1029	-0.0235558	0.000555
mid	C	C*15:05:01G	DRB1	DRB1*04:07:01G	1029	0.0581785	0.00338474
mid	C	C*15:09:01G	DRB1	DRB1*04:07:01G	1029	-0.0030897	9.55e-06
mid	C	C*16:01:01G	DRB1	DRB1*04:07:01G	1029	-0.0148227	0.00022
mid	C	C*16:02:01G	DRB1	DRB1*04:07:01G	1029	0.0180933	0.000327
mid	C	C*16:04:01G	DRB1	DRB1*04:07:01G	1029	-0.0223875	0.000501
mid	C	C*17:01:01G	DRB1	DRB1*04:07:01G	1031	-0.0145725	0.000212
mid	C	C*18:01:01G	DRB1	DRB1*04:07:01G	1029	-0.00841029	7.07e-05
mid	C	C*01:02:01G	DRB1	DRB1*04:08:01G	1029	0	0
mid	C	C*02:02:02G	DRB1	DRB1*04:08:01G	1030	0	0
mid	C	C*02:10:01G	DRB1	DRB1*04:08:01G	1029	0	0
mid	C	C*03:02:01G	DRB1	DRB1*04:08:01G	1029	0	0
mid	C	C*03:03:01G	DRB1	DRB1*04:08:01G	1029	0	0
mid	C	C*03:04:01G	DRB1	DRB1*04:08:01G	1029	0	0
mid	C	C*03:04:02G	DRB1	DRB1*04:08:01G	1029	0	0
mid	C	C*03:05:01G	DRB1	DRB1*04:08:01G	1029	0	0
mid	C	C*03:06:01G	DRB1	DRB1*04:08:01G	1029	0	0
mid	C	C*03:344:01G	DRB1	DRB1*04:08:01G	1029	0	0
mid	C	C*03:557	DRB1	DRB1*04:08:01G	1029	0	0
mid	C	C*04:01:01G	DRB1	DRB1*04:08:01G	1031	0	0
mid	C	C*04:07:01	DRB1	DRB1*04:08:01G	1029	0	0
mid	C	C*05:01:01G	DRB1	DRB1*04:08:01G	1029	0	0
mid	C	C*05:29:01	DRB1	DRB1*04:08:01G	1029	0	0
mid	C	C*05:43	DRB1	DRB1*04:08:01G	1029	0	0
mid	C	C*05:58:03	DRB1	DRB1*04:08:01G	1029	0	0
mid	C	C*05:78:02	DRB1	DRB1*04:08:01G	1029	0	0
mid	C	C*06:02:01G	DRB1	DRB1*04:08:01G	1031	0	0
mid	C	C*07:01:01G	DRB1	DRB1*04:08:01G	1031	0	0
mid	C	C*07:02:01G	DRB1	DRB1*04:08:01G	1029	0	0
mid	C	C*07:04:01G	DRB1	DRB1*04:08:01G	1029	0	0
mid	C	C*07:41	DRB1	DRB1*04:08:01G	1029	0	0
mid	C	C*08:01:01G	DRB1	DRB1*04:08:01G	1029	0	0
mid	C	C*08:02:01G	DRB1	DRB1*04:08:01G	1030	0	0
mid	C	C*08:03:01G	DRB1	DRB1*04:08:01G	1029	0	0
mid	C	C*08:04:01G	DRB1	DRB1*04:08:01G	1029	0	0
mid	C	C*08:183	DRB1	DRB1*04:08:01G	1029	0	0
mid	C	C*08:94	DRB1	DRB1*04:08:01G	1029	0	0
mid	C	C*12:02:01G	DRB1	DRB1*04:08:01G	1029	0	0
mid	C	C*12:03:01G	DRB1	DRB1*04:08:01G	1029	0	0
mid	C	C*14:02:01G	DRB1	DRB1*04:08:01G	1029	0	0
mid	C	C*14:03:01G	DRB1	DRB1*04:08:01G	1029	0	0
mid	C	C*15:02:01G	DRB1	DRB1*04:08:01G	1029	0	0
mid	C	C*15:05:01G	DRB1	DRB1*04:08:01G	1029	0	0
mid	C	C*15:09:01G	DRB1	DRB1*04:08:01G	1029	0	0
mid	C	C*16:01:01G	DRB1	DRB1*04:08:01G	1029	0	0
mid	C	C*16:02:01G	DRB1	DRB1*04:08:01G	1029	0	0
mid	C	C*16:04:01G	DRB1	DRB1*04:08:01G	1029	0	0
mid	C	C*17:01:01G	DRB1	DRB1*04:08:01G	1031	0	0
mid	C	C*18:01:01G	DRB1	DRB1*04:08:01G	1029	0	0
mid	C	C*01:02:01G	DRB1	DRB1*04:10:01G	1029	0	0
mid	C	C*02:02:02G	DRB1	DRB1*04:10:01G	1030	0	0
mid	C	C*02:10:01G	DRB1	DRB1*04:10:01G	1029	0	0
mid	C	C*03:02:01G	DRB1	DRB1*04:10:01G	1029	0	0
mid	C	C*03:03:01G	DRB1	DRB1*04:10:01G	1029	0	0
mid	C	C*03:04:01G	DRB1	DRB1*04:10:01G	1029	0	0
mid	C	C*03:04:02G	DRB1	DRB1*04:10:01G	1029	0	0
mid	C	C*03:05:01G	DRB1	DRB1*04:10:01G	1029	0	0
mid	C	C*03:06:01G	DRB1	DRB1*04:10:01G	1029	0	0
mid	C	C*03:344:01G	DRB1	DRB1*04:10:01G	1029	0	0
mid	C	C*03:557	DRB1	DRB1*04:10:01G	1029	0	0
mid	C	C*04:01:01G	DRB1	DRB1*04:10:01G	1031	0	0
mid	C	C*04:07:01	DRB1	DRB1*04:10:01G	1029	0	0
mid	C	C*05:01:01G	DRB1	DRB1*04:10:01G	1029	0	0
mid	C	C*05:29:01	DRB1	DRB1*04:10:01G	1029	0	0
mid	C	C*05:43	DRB1	DRB1*04:10:01G	1029	0	0
mid	C	C*05:58:03	DRB1	DRB1*04:10:01G	1029	0	0
mid	C	C*05:78:02	DRB1	DRB1*04:10:01G	1029	0	0
mid	C	C*06:02:01G	DRB1	DRB1*04:10:01G	1031	0	0
mid	C	C*07:01:01G	DRB1	DRB1*04:10:01G	1031	0	0
mid	C	C*07:02:01G	DRB1	DRB1*04:10:01G	1029	0	0
mid	C	C*07:04:01G	DRB1	DRB1*04:10:01G	1029	0	0
mid	C	C*07:41	DRB1	DRB1*04:10:01G	1029	0	0
mid	C	C*08:01:01G	DRB1	DRB1*04:10:01G	1029	0	0
mid	C	C*08:02:01G	DRB1	DRB1*04:10:01G	1030	0	0
mid	C	C*08:03:01G	DRB1	DRB1*04:10:01G	1029	0	0
mid	C	C*08:04:01G	DRB1	DRB1*04:10:01G	1029	0	0
mid	C	C*08:183	DRB1	DRB1*04:10:01G	1029	0	0
mid	C	C*08:94	DRB1	DRB1*04:10:01G	1029	0	0
mid	C	C*12:02:01G	DRB1	DRB1*04:10:01G	1029	0	0
mid	C	C*12:03:01G	DRB1	DRB1*04:10:01G	1029	0	0
mid	C	C*14:02:01G	DRB1	DRB1*04:10:01G	1029	0	0
mid	C	C*14:03:01G	DRB1	DRB1*04:10:01G	1029	0	0
mid	C	C*15:02:01G	DRB1	DRB1*04:10:01G	1029	0	0
mid	C	C*15:05:01G	DRB1	DRB1*04:10:01G	1029	0	0
mid	C	C*15:09:01G	DRB1	DRB1*04:10:01G	1029	0	0
mid	C	C*16:01:01G	DRB1	DRB1*04:10:01G	1029	0	0
mid	C	C*16:02:01G	DRB1	DRB1*04:10:01G	1029	0	0
mid	C	C*16:04:01G	DRB1	DRB1*04:10:01G	1029	0	0
mid	C	C*17:01:01G	DRB1	DRB1*04:10:01G	1031	0	0
mid	C	C*18:01:01G	DRB1	DRB1*04:10:01G	1029	0	0
mid	C	C*01:02:01G	DRB1	DRB1*04:11:01G	1029	0	0
mid	C	C*02:02:02G	DRB1	DRB1*04:11:01G	1030	0	0
mid	C	C*02:10:01G	DRB1	DRB1*04:11:01G	1029	0	0
mid	C	C*03:02:01G	DRB1	DRB1*04:11:01G	1029	0	0
mid	C	C*03:03:01G	DRB1	DRB1*04:11:01G	1029	0	0
mid	C	C*03:04:01G	DRB1	DRB1*04:11:01G	1029	0	0
mid	C	C*03:04:02G	DRB1	DRB1*04:11:01G	1029	0	0
mid	C	C*03:05:01G	DRB1	DRB1*04:11:01G	1029	0	0
mid	C	C*03:06:01G	DRB1	DRB1*04:11:01G	1029	0	0
mid	C	C*03:344:01G	DRB1	DRB1*04:11:01G	1029	0	0
mid	C	C*03:557	DRB1	DRB1*04:11:01G	1029	0	0
mid	C	C*04:01:01G	DRB1	DRB1*04:11:01G	1031	0	0
mid	C	C*04:07:01	DRB1	DRB1*04:11:01G	1029	0	0
mid	C	C*05:01:01G	DRB1	DRB1*04:11:01G	1029	0	0
mid	C	C*05:29:01	DRB1	DRB1*04:11:01G	1029	0	0
mid	C	C*05:43	DRB1	DRB1*04:11:01G	1029	0	0
mid	C	C*05:58:03	DRB1	DRB1*04:11:01G	1029	0	0
mid	C	C*05:78:02	DRB1	DRB1*04:11:01G	1029	0	0
mid	C	C*06:02:01G	DRB1	DRB1*04:11:01G	1031	0	0
mid	C	C*07:01:01G	DRB1	DRB1*04:11:01G	1031	0	0
mid	C	C*07:02:01G	DRB1	DRB1*04:11:01G	1029	0	0
mid	C	C*07:04:01G	DRB1	DRB1*04:11:01G	1029	0	0
mid	C	C*07:41	DRB1	DRB1*04:11:01G	1029	0	0
mid	C	C*08:01:01G	DRB1	DRB1*04:11:01G	1029	0	0
mid	C	C*08:02:01G	DRB1	DRB1*04:11:01G	1030	0	0
mid	C	C*08:03:01G	DRB1	DRB1*04:11:01G	1029	0	0
mid	C	C*08:04:01G	DRB1	DRB1*04:11:01G	1029	0	0
mid	C	C*08:183	DRB1	DRB1*04:11:01G	1029	0	0
mid	C	C*08:94	DRB1	DRB1*04:11:01G	1029	0	0
mid	C	C*12:02:01G	DRB1	DRB1*04:11:01G	1029	0	0
mid	C	C*12:03:01G	DRB1	DRB1*04:11:01G	1029	0	0
mid	C	C*14:02:01G	DRB1	DRB1*04:11:01G	1029	0	0
mid	C	C*14:03:01G	DRB1	DRB1*04:11:01G	1029	0	0
mid	C	C*15:02:01G	DRB1	DRB1*04:11:01G	1029	0	0
mid	C	C*15:05:01G	DRB1	DRB1*04:11:01G	1029	0	0
mid	C	C*15:09:01G	DRB1	DRB1*04:11:01G	1029	0	0
mid	C	C*16:01:01G	DRB1	DRB1*04:11:01G	1029	0	0
mid	C	C*16:02:01G	DRB1	DRB1*04:11:01G	1029	0	0
mid	C	C*16:04:01G	DRB1	DRB1*04:11:01G	1029	0	0
mid	C	C*17:01:01G	DRB1	DRB1*04:11:01G	1031	0	0
mid	C	C*18:01:01G	DRB1	DRB1*04:11:01G	1029	0	0
mid	C	C*01:02:01G	DRB1	DRB1*07:01:01G	1029	-0.0676099	0.0045711
mid	C	C*02:02:02G	DRB1	DRB1*07:01:01G	1030	-0.0282939	0.000801
mid	C	C*02:10:01G	DRB1	DRB1*07:01:01G	1029	-0.0203863	0.000416
mid	C	C*03:02:01G	DRB1	DRB1*07:01:01G	1029	-0.0201795	0.000407
mid	C	C*03:03:01G	DRB1	DRB1*07:01:01G	1029	-0.0150017	0.000225
mid	C	C*03:04:01G	DRB1	DRB1*07:01:01G	1029	0.0150028	0.000225
mid	C	C*03:04:02G	DRB1	DRB1*07:01:01G	1029	0.0194972	0.00038
mid	C	C*03:05:01G	DRB1	DRB1*07:01:01G	1029	0	0
mid	C	C*03:06:01G	DRB1	DRB1*07:01:01G	1029	0	0
mid	C	C*03:344:01G	DRB1	DRB1*07:01:01G	1029	0	0
mid	C	C*03:557	DRB1	DRB1*07:01:01G	1029	-0.013831	0.000191
mid	C	C*04:01:01G	DRB1	DRB1*07:01:01G	1031	-0.0997467	0.00994941
mid	C	C*04:07:01	DRB1	DRB1*07:01:01G	1029	-0.0195695	0.000383
mid	C	C*05:01:01G	DRB1	DRB1*07:01:01G	1029	-0.0432097	0.00186708
mid	C	C*05:29:01	DRB1	DRB1*07:01:01G	1029	-0.0239793	0.000575
mid	C	C*05:43	DRB1	DRB1*07:01:01G	1029	0.0188587	0.000356
mid	C	C*05:58:03	DRB1	DRB1*07:01:01G	1029	0	0
mid	C	C*05:78:02	DRB1	DRB1*07:01:01G	1029	-0.0195695	0.000383
mid	C	C*06:02:01G	DRB1	DRB1*07:01:01G	1031	0.320286	0.102583
mid	C	C*07:01:01G	DRB1	DRB1*07:01:01G	1031	-0.0919929	0.00846269
mid	C	C*07:02:01G	DRB1	DRB1*07:01:01G	1029	-0.0247598	0.000613
mid	C	C*07:04:01G	DRB1	DRB1*07:01:01G	1029	-0.00935348	8.75e-05
mid	C	C*07:41	DRB1	DRB1*07:01:01G	1029	0.00795501	6.33e-05
mid	C	C*08:01:01G	DRB1	DRB1*07:01:01G	1029	-0.013831	0.000191
mid	C	C*08:02:01G	DRB1	DRB1*07:01:01G	1030	-0.0027259	7.43e-06
mid	C	C*08:03:01G	DRB1	DRB1*07:01:01G	1029	0	0
mid	C	C*08:04:01G	DRB1	DRB1*07:01:01G	1029	0	0
mid	C	C*08:183	DRB1	DRB1*07:01:01G	1029	-0.0195695	0.000383
mid	C	C*08:94	DRB1	DRB1*07:01:01G	1029	-0.0239793	0.000575
mid	C	C*12:02:01G	DRB1	DRB1*07:01:01G	1029	-0.0432463	0.00187024
mid	C	C*12:03:01G	DRB1	DRB1*07:01:01G	1029	-0.0697481	0.0048648
mid	C	C*14:02:01G	DRB1	DRB1*07:01:01G	1029	0.0169055	0.000286
mid	C	C*14:03:01G	DRB1	DRB1*07:01:01G	1029	-0.013831	0.000191
mid	C	C*15:02:01G	DRB1	DRB1*07:01:01G	1029	-0.0162159	0.000263
mid	C	C*15:05:01G	DRB1	DRB1*07:01:01G	1029	-0.0346371	0.00119973
mid	C	C*15:09:01G	DRB1	DRB1*07:01:01G	1029	-0.013831	0.000191
mid	C	C*16:01:01G	DRB1	DRB1*07:01:01G	1029	0.152485	0.0232516
mid	C	C*16:02:01G	DRB1	DRB1*07:01:01G	1029	-0.0756222	0.00571872
mid	C	C*16:04:01G	DRB1	DRB1*07:01:01G	1029	-0.0894753	0.00800583
mid	C	C*17:01:01G	DRB1	DRB1*07:01:01G	1031	0.0763537	0.00582988
mid	C	C*18:01:01G	DRB1	DRB1*07:01:01G	1029	0.0968664	0.00938309
mid	C	C*01:02:01G	DRB1	DRB1*08:01:01G	1029	0.0666027	0.00443593
mid	C	C*02:02:02G	DRB1	DRB1*08:01:01G	1030	-0.0163566	0.000268
mid	C	C*02:10:01G	DRB1	DRB1*08:01:01G	1029	-0.00692226	4.79e-05
mid	C	C*03:02:01G	DRB1	DRB1*08:01:01G	1029	-0.0105657	0.000112
mid	C	C*03:03:01G	DRB1	DRB1*08:01:01G	1029	0.0887559	0.0078776
mid	C	C*03:04:01G	DRB1	DRB1*08:01:01G	1029	-0.00905668	8.2e-05
mid	C	C*03:04:02G	DRB1	DRB1*08:01:01G	1029	-0.00578307	3.34e-05
mid	C	C*03:05:01G	DRB1	DRB1*08:01:01G	1029	0	0
mid	C	C*03:06:01G	DRB1	DRB1*08:01:01G	1029	0	0
mid	C	C*03:344:01G	DRB1	DRB1*08:01:01G	1029	0	0
mid	C	C*03:557	DRB1	DRB1*08:01:01G	1029	-0.00217941	4.75e-06
mid	C	C*04:01:01G	DRB1	DRB1*08:01:01G	1031	-0.0440459	0.00194004
mid	C	C*04:07:01	DRB1	DRB1*08:01:01G	1029	-0.00308365	9.51e-06
mid	C	C*05:01:01G	DRB1	DRB1*08:01:01G	1029	-0.012917	0.000167
mid	C	C*05:29:01	DRB1	DRB1*08:01:01G	1029	-0.00377852	1.43e-05
mid	C	C*05:43	DRB1	DRB1*08:01:01G	1029	-0.00377852	1.43e-05
mid	C	C*05:58:03	DRB1	DRB1*08:01:01G	1029	0	0
mid	C	C*05:78:02	DRB1	DRB1*08:01:01G	1029	-0.00308365	9.51e-06
mid	C	C*06:02:01G	DRB1	DRB1*08:01:01G	1031	0.0239956	0.000576
mid	C	C*07:01:01G	DRB1	DRB1*08:01:01G	1031	0.0318361	0.00101354
mid	C	C*07:02:01G	DRB1	DRB1*08:01:01G	1029	-0.0217128	0.000471
mid	C	C*07:04:01G	DRB1	DRB1*08:01:01G	1029	0.0942268	0.00887869
mid	C	C*07:41	DRB1	DRB1*08:01:01G	1029	-0.00656381	4.31e-05
mid	C	C*08:01:01G	DRB1	DRB1*08:01:01G	1029	-0.00217941	4.75e-06
mid	C	C*08:02:01G	DRB1	DRB1*08:01:01G	1030	-0.0174472	0.000304
mid	C	C*08:03:01G	DRB1	DRB1*08:01:01G	1029	0	0
mid	C	C*08:04:01G	DRB1	DRB1*08:01:01G	1029	0	0
mid	C	C*08:183	DRB1	DRB1*08:01:01G	1029	-0.00308365	9.51e-06
mid	C	C*08:94	DRB1	DRB1*08:01:01G	1029	-0.00377852	1.43e-05
mid	C	C*12:02:01G	DRB1	DRB1*08:01:01G	1029	-0.0210959	0.000445
mid	C	C*12:03:01G	DRB1	DRB1*08:01:01G	1029	0.0385972	0.00148974
mid	C	C*14:02:01G	DRB1	DRB1*08:01:01G	1029	-0.0112505	0.000127
mid	C	C*14:03:01G	DRB1	DRB1*08:01:01G	1029	-0.00217941	4.75e-06
mid	C	C*15:02:01G	DRB1	DRB1*08:01:01G	1029	-0.0166157	0.000276
mid	C	C*15:05:01G	DRB1	DRB1*08:01:01G	1029	0.0410379	0.00168411
mid	C	C*15:09:01G	DRB1	DRB1*08:01:01G	1029	-0.00217941	4.75e-06
mid	C	C*16:01:01G	DRB1	DRB1*08:01:01G	1029	-0.0104556	0.000109
mid	C	C*16:02:01G	DRB1	DRB1*08:01:01G	1029	-0.0164863	0.000272
mid	C	C*16:04:01G	DRB1	DRB1*08:01:01G	1029	-0.0157917	0.000249
mid	C	C*17:01:01G	DRB1	DRB1*08:01:01G	1031	-0.0276813	0.000766
mid	C	C*18:01:01G	DRB1	DRB1*08:01:01G	1029	-0.00593243	3.52e-05
mid	C	C*01:02:01G	DRB1	DRB1*08:02:01G	1029	0	0
mid	C	C*02:02:02G	DRB1	DRB1*08:02:01G	1030	0	0
mid	C	C*02:10:01G	DRB1	DRB1*08:02:01G	1029	0	0
mid	C	C*03:02:01G	DRB1	DRB1*08:02:01G	1029	0	0
mid	C	C*03:03:01G	DRB1	DRB1*08:02:01G	1029	0	0
mid	C	C*03:04:01G	DRB1	DRB1*08:02:01G	1029	0	0
mid	C	C*03:04:02G	DRB1	DRB1*08:02:01G	1029	0	0
mid	C	C*03:05:01G	DRB1	DRB1*08:02:01G	1029	0	0
mid	C	C*03:06:01G	DRB1	DRB1*08:02:01G	1029	0	0
mid	C	C*03:344:01G	DRB1	DRB1*08:02:01G	1029	0	0
mid	C	C*03:557	DRB1	DRB1*08:02:01G	1029	0	0
mid	C	C*04:01:01G	DRB1	DRB1*08:02:01G	1031	0	0
mid	C	C*04:07:01	DRB1	DRB1*08:02:01G	1029	0	0
mid	C	C*05:01:01G	DRB1	DRB1*08:02:01G	1029	0	0
mid	C	C*05:29:01	DRB1	DRB1*08:02:01G	1029	0	0
mid	C	C*05:43	DRB1	DRB1*08:02:01G	1029	0	0
mid	C	C*05:58:03	DRB1	DRB1*08:02:01G	1029	0	0
mid	C	C*05:78:02	DRB1	DRB1*08:02:01G	1029	0	0
mid	C	C*06:02:01G	DRB1	DRB1*08:02:01G	1031	0	0
mid	C	C*07:01:01G	DRB1	DRB1*08:02:01G	1031	0	0
mid	C	C*07:02:01G	DRB1	DRB1*08:02:01G	1029	0	0
mid	C	C*07:04:01G	DRB1	DRB1*08:02:01G	1029	0	0
mid	C	C*07:41	DRB1	DRB1*08:02:01G	1029	0	0
mid	C	C*08:01:01G	DRB1	DRB1*08:02:01G	1029	0	0
mid	C	C*08:02:01G	DRB1	DRB1*08:02:01G	1030	0	0
mid	C	C*08:03:01G	DRB1	DRB1*08:02:01G	1029	0	0
mid	C	C*08:04:01G	DRB1	DRB1*08:02:01G	1029	0	0
mid	C	C*08:183	DRB1	DRB1*08:02:01G	1029	0	0
mid	C	C*08:94	DRB1	DRB1*08:02:01G	1029	0	0
mid	C	C*12:02:01G	DRB1	DRB1*08:02:01G	1029	0	0
mid	C	C*12:03:01G	DRB1	DRB1*08:02:01G	1029	0	0
mid	C	C*14:02:01G	DRB1	DRB1*08:02:01G	1029	0	0
mid	C	C*14:03:01G	DRB1	DRB1*08:02:01G	1029	0	0
mid	C	C*15:02:01G	DRB1	DRB1*08:02:01G	1029	0	0
mid	C	C*15:05:01G	DRB1	DRB1*08:02:01G	1029	0	0
mid	C	C*15:09:01G	DRB1	DRB1*08:02:01G	1029	0	0
mid	C	C*16:01:01G	DRB1	DRB1*08:02:01G	1029	0	0
mid	C	C*16:02:01G	DRB1	DRB1*08:02:01G	1029	0	0
mid	C	C*16:04:01G	DRB1	DRB1*08:02:01G	1029	0	0
mid	C	C*17:01:01G	DRB1	DRB1*08:02:01G	1031	0	0
mid	C	C*18:01:01G	DRB1	DRB1*08:02:01G	1029	0	0
mid	C	C*01:02:01G	DRB1	DRB1*08:03:02G	1029	-0.00567715	3.22e-05
mid	C	C*02:02:02G	DRB1	DRB1*08:03:02G	1030	-0.00730068	5.33e-05
mid	C	C*02:10:01G	DRB1	DRB1*08:03:02G	1029	-0.0030897	9.55e-06
mid	C	C*03:02:01G	DRB1	DRB1*08:03:02G	1029	-0.00471594	2.22e-05
mid	C	C*03:03:01G	DRB1	DRB1*08:03:02G	1029	-0.00450176	2.03e-05
mid	C	C*03:04:01G	DRB1	DRB1*08:03:02G	1029	-0.00404238	1.63e-05
mid	C	C*03:04:02G	DRB1	DRB1*08:03:02G	1029	-0.00258123	6.66e-06
mid	C	C*03:05:01G	DRB1	DRB1*08:03:02G	1029	0	0
mid	C	C*03:06:01G	DRB1	DRB1*08:03:02G	1029	0	0
mid	C	C*03:344:01G	DRB1	DRB1*08:03:02G	1029	0	0
mid	C	C*03:557	DRB1	DRB1*08:03:02G	1029	-0.000973	9.46e-07
mid	C	C*04:01:01G	DRB1	DRB1*08:03:02G	1031	0.0410262	0.00168315
mid	C	C*04:07:01	DRB1	DRB1*08:03:02G	1029	-0.00137636	1.89e-06
mid	C	C*05:01:01G	DRB1	DRB1*08:03:02G	1029	-0.00576543	3.32e-05
mid	C	C*05:29:01	DRB1	DRB1*08:03:02G	1029	-0.00168652	2.84e-06
mid	C	C*05:43	DRB1	DRB1*08:03:02G	1029	-0.00168652	2.84e-06
mid	C	C*05:58:03	DRB1	DRB1*08:03:02G	1029	0	0
mid	C	C*05:78:02	DRB1	DRB1*08:03:02G	1029	-0.00137636	1.89e-06
mid	C	C*06:02:01G	DRB1	DRB1*08:03:02G	1031	-0.0158338	0.000251
mid	C	C*07:01:01G	DRB1	DRB1*08:03:02G	1031	-0.0176235	0.000311
mid	C	C*07:02:01G	DRB1	DRB1*08:03:02G	1029	-0.00969133	9.39e-05
mid	C	C*07:04:01G	DRB1	DRB1*08:03:02G	1029	-0.00427779	1.83e-05
mid	C	C*07:41	DRB1	DRB1*08:03:02G	1029	-0.00292971	8.58e-06
mid	C	C*08:01:01G	DRB1	DRB1*08:03:02G	1029	-0.000973	9.46e-07
mid	C	C*08:02:01G	DRB1	DRB1*08:03:02G	1030	-0.00778747	6.06e-05
mid	C	C*08:03:01G	DRB1	DRB1*08:03:02G	1029	0	0
mid	C	C*08:04:01G	DRB1	DRB1*08:03:02G	1029	0	0
mid	C	C*08:183	DRB1	DRB1*08:03:02G	1029	-0.00137636	1.89e-06
mid	C	C*08:94	DRB1	DRB1*08:03:02G	1029	-0.00168652	2.84e-06
mid	C	C*12:02:01G	DRB1	DRB1*08:03:02G	1029	-0.00941598	8.87e-05
mid	C	C*12:03:01G	DRB1	DRB1*08:03:02G	1029	-0.0137911	0.00019
mid	C	C*14:02:01G	DRB1	DRB1*08:03:02G	1029	-0.00502157	2.52e-05
mid	C	C*14:03:01G	DRB1	DRB1*08:03:02G	1029	-0.000973	9.46e-07
mid	C	C*15:02:01G	DRB1	DRB1*08:03:02G	1029	-0.00741631	5.5e-05
mid	C	C*15:05:01G	DRB1	DRB1*08:03:02G	1029	-0.00789743	6.24e-05
mid	C	C*15:09:01G	DRB1	DRB1*08:03:02G	1029	-0.000973	9.46e-07
mid	C	C*16:01:01G	DRB1	DRB1*08:03:02G	1029	-0.00466677	2.18e-05
mid	C	C*16:02:01G	DRB1	DRB1*08:03:02G	1029	-0.00735853	5.41e-05
mid	C	C*16:04:01G	DRB1	DRB1*08:03:02G	1029	-0.00704851	4.97e-05
mid	C	C*17:01:01G	DRB1	DRB1*08:03:02G	1031	0.0653178	0.00426641
mid	C	C*18:01:01G	DRB1	DRB1*08:03:02G	1029	-0.0026479	7.01e-06
mid	C	C*01:02:01G	DRB1	DRB1*08:04:01G	1029	-0.0305129	0.000931
mid	C	C*02:02:02G	DRB1	DRB1*08:04:01G	1030	0.00642888	4.13e-05
mid	C	C*02:10:01G	DRB1	DRB1*08:04:01G	1029	0.0973121	0.00946965
mid	C	C*03:02:01G	DRB1	DRB1*08:04:01G	1029	-0.0253467	0.000642
mid	C	C*03:03:01G	DRB1	DRB1*08:04:01G	1029	-0.0241956	0.000585
mid	C	C*03:04:01G	DRB1	DRB1*08:04:01G	1029	0.0221099	0.000489
mid	C	C*03:04:02G	DRB1	DRB1*08:04:01G	1029	0.122085	0.0149048
mid	C	C*03:05:01G	DRB1	DRB1*08:04:01G	1029	0	0
mid	C	C*03:06:01G	DRB1	DRB1*08:04:01G	1029	0	0
mid	C	C*03:344:01G	DRB1	DRB1*08:04:01G	1029	0	0
mid	C	C*03:557	DRB1	DRB1*08:04:01G	1029	-0.00522829	2.73e-05
mid	C	C*04:01:01G	DRB1	DRB1*08:04:01G	1031	-0.0730456	0.00533566
mid	C	C*04:07:01	DRB1	DRB1*08:04:01G	1029	-0.00739752	5.47e-05
mid	C	C*05:01:01G	DRB1	DRB1*08:04:01G	1029	-0.0309873	0.00096
mid	C	C*05:29:01	DRB1	DRB1*08:04:01G	1029	-0.00906449	8.22e-05
mid	C	C*05:43	DRB1	DRB1*08:04:01G	1029	-0.00906449	8.22e-05
mid	C	C*05:58:03	DRB1	DRB1*08:04:01G	1029	0	0
mid	C	C*05:78:02	DRB1	DRB1*08:04:01G	1029	-0.00739752	5.47e-05
mid	C	C*06:02:01G	DRB1	DRB1*08:04:01G	1031	-0.00187956	3.53e-06
mid	C	C*07:01:01G	DRB1	DRB1*08:04:01G	1031	0.102564	0.0105193
mid	C	C*07:02:01G	DRB1	DRB1*08:04:01G	1029	0.0208351	0.000434
mid	C	C*07:04:01G	DRB1	DRB1*08:04:01G	1029	-0.0229918	0.000529
mid	C	C*07:41	DRB1	DRB1*08:04:01G	1029	-0.0157463	0.000248
mid	C	C*08:01:01G	DRB1	DRB1*08:04:01G	1029	-0.00522829	2.73e-05
mid	C	C*08:02:01G	DRB1	DRB1*08:04:01G	1030	-0.0418546	0.00175181
mid	C	C*08:03:01G	DRB1	DRB1*08:04:01G	1029	0	0
mid	C	C*08:04:01G	DRB1	DRB1*08:04:01G	1029	0	0
mid	C	C*08:183	DRB1	DRB1*08:04:01G	1029	-0.00739752	5.47e-05
mid	C	C*08:94	DRB1	DRB1*08:04:01G	1029	-0.00906449	8.22e-05
mid	C	C*12:02:01G	DRB1	DRB1*08:04:01G	1029	0.00420845	1.77e-05
mid	C	C*12:03:01G	DRB1	DRB1*08:04:01G	1029	0.0231279	0.000535
mid	C	C*14:02:01G	DRB1	DRB1*08:04:01G	1029	-0.0269894	0.000728
mid	C	C*14:03:01G	DRB1	DRB1*08:04:01G	1029	-0.00522829	2.73e-05
mid	C	C*15:02:01G	DRB1	DRB1*08:04:01G	1029	-0.0158742	0.000252
mid	C	C*15:05:01G	DRB1	DRB1*08:04:01G	1029	-0.0189639	0.00036
mid	C	C*15:09:01G	DRB1	DRB1*08:04:01G	1029	-0.00522829	2.73e-05
mid	C	C*16:01:01G	DRB1	DRB1*08:04:01G	1029	0.0410966	0.00168893
mid	C	C*16:02:01G	DRB1	DRB1*08:04:01G	1029	-0.0161608	0.000261
mid	C	C*16:04:01G	DRB1	DRB1*08:04:01G	1029	-0.0378835	0.00143516
mid	C	C*17:01:01G	DRB1	DRB1*08:04:01G	1031	-0.0107435	0.000115
mid	C	C*18:01:01G	DRB1	DRB1*08:04:01G	1029	0.0400067	0.00160053
mid	C	C*01:02:01G	DRB1	DRB1*08:06:01G	1029	-0.0120023	0.000144
mid	C	C*02:02:02G	DRB1	DRB1*08:06:01G	1030	0.0230585	0.000532
mid	C	C*02:10:01G	DRB1	DRB1*08:06:01G	1029	-0.00653204	4.27e-05
mid	C	C*03:02:01G	DRB1	DRB1*08:06:01G	1029	-0.00997013	9.94e-05
mid	C	C*03:03:01G	DRB1	DRB1*08:06:01G	1029	-0.00951734	9.06e-05
mid	C	C*03:04:01G	DRB1	DRB1*08:06:01G	1029	-0.00854615	7.3e-05
mid	C	C*03:04:02G	DRB1	DRB1*08:06:01G	1029	-0.00545707	2.98e-05
mid	C	C*03:05:01G	DRB1	DRB1*08:06:01G	1029	0	0
mid	C	C*03:06:01G	DRB1	DRB1*08:06:01G	1029	0	0
mid	C	C*03:344:01G	DRB1	DRB1*08:06:01G	1029	0	0
mid	C	C*03:557	DRB1	DRB1*08:06:01G	1029	-0.00205655	4.23e-06
mid	C	C*04:01:01G	DRB1	DRB1*08:06:01G	1031	-0.00490649	2.41e-05
mid	C	C*04:07:01	DRB1	DRB1*08:06:01G	1029	-0.00290982	8.47e-06
mid	C	C*05:01:01G	DRB1	DRB1*08:06:01G	1029	-0.0121889	0.000149
mid	C	C*05:29:01	DRB1	DRB1*08:06:01G	1029	-0.00356552	1.27e-05
mid	C	C*05:43	DRB1	DRB1*08:06:01G	1029	-0.00356552	1.27e-05
mid	C	C*05:58:03	DRB1	DRB1*08:06:01G	1029	0	0
mid	C	C*05:78:02	DRB1	DRB1*08:06:01G	1029	-0.00290982	8.47e-06
mid	C	C*06:02:01G	DRB1	DRB1*08:06:01G	1031	0.146903	0.0215806
mid	C	C*07:01:01G	DRB1	DRB1*08:06:01G	1031	-0.0372584	0.00138819
mid	C	C*07:02:01G	DRB1	DRB1*08:06:01G	1029	-0.0204888	0.00042
mid	C	C*07:04:01G	DRB1	DRB1*08:06:01G	1029	-0.00904383	8.18e-05
mid	C	C*07:41	DRB1	DRB1*08:06:01G	1029	-0.0061938	3.84e-05
mid	C	C*08:01:01G	DRB1	DRB1*08:06:01G	1029	-0.00205655	4.23e-06
mid	C	C*08:02:01G	DRB1	DRB1*08:06:01G	1030	-0.0164637	0.000271
mid	C	C*08:03:01G	DRB1	DRB1*08:06:01G	1029	0	0
mid	C	C*08:04:01G	DRB1	DRB1*08:06:01G	1029	0	0
mid	C	C*08:183	DRB1	DRB1*08:06:01G	1029	-0.00290982	8.47e-06
mid	C	C*08:94	DRB1	DRB1*08:06:01G	1029	-0.00356552	1.27e-05
mid	C	C*12:02:01G	DRB1	DRB1*08:06:01G	1029	-0.0199067	0.000396
mid	C	C*12:03:01G	DRB1	DRB1*08:06:01G	1029	-0.00573565	3.29e-05
mid	C	C*14:02:01G	DRB1	DRB1*08:06:01G	1029	0.0494065	0.002441
mid	C	C*14:03:01G	DRB1	DRB1*08:06:01G	1029	-0.00205655	4.23e-06
mid	C	C*15:02:01G	DRB1	DRB1*08:06:01G	1029	-0.0156791	0.000246
mid	C	C*15:05:01G	DRB1	DRB1*08:06:01G	1029	-0.0166962	0.000279
mid	C	C*15:09:01G	DRB1	DRB1*08:06:01G	1029	-0.00205655	4.23e-06
mid	C	C*16:01:01G	DRB1	DRB1*08:06:01G	1029	-0.00986618	9.73e-05
mid	C	C*16:02:01G	DRB1	DRB1*08:06:01G	1029	-0.0155569	0.000242
mid	C	C*16:04:01G	DRB1	DRB1*08:06:01G	1029	-0.0149015	0.000222
mid	C	C*17:01:01G	DRB1	DRB1*08:06:01G	1031	-0.0261209	0.000682
mid	C	C*18:01:01G	DRB1	DRB1*08:06:01G	1029	-0.00559801	3.13e-05
mid	C	C*01:02:01G	DRB1	DRB1*08:11:01G	1029	0	0
mid	C	C*02:02:02G	DRB1	DRB1*08:11:01G	1030	0	0
mid	C	C*02:10:01G	DRB1	DRB1*08:11:01G	1029	0	0
mid	C	C*03:02:01G	DRB1	DRB1*08:11:01G	1029	0	0
mid	C	C*03:03:01G	DRB1	DRB1*08:11:01G	1029	0	0
mid	C	C*03:04:01G	DRB1	DRB1*08:11:01G	1029	0	0
mid	C	C*03:04:02G	DRB1	DRB1*08:11:01G	1029	0	0
mid	C	C*03:05:01G	DRB1	DRB1*08:11:01G	1029	0	0
mid	C	C*03:06:01G	DRB1	DRB1*08:11:01G	1029	0	0
mid	C	C*03:344:01G	DRB1	DRB1*08:11:01G	1029	0	0
mid	C	C*03:557	DRB1	DRB1*08:11:01G	1029	0	0
mid	C	C*04:01:01G	DRB1	DRB1*08:11:01G	1031	0	0
mid	C	C*04:07:01	DRB1	DRB1*08:11:01G	1029	0	0
mid	C	C*05:01:01G	DRB1	DRB1*08:11:01G	1029	0	0
mid	C	C*05:29:01	DRB1	DRB1*08:11:01G	1029	0	0
mid	C	C*05:43	DRB1	DRB1*08:11:01G	1029	0	0
mid	C	C*05:58:03	DRB1	DRB1*08:11:01G	1029	0	0
mid	C	C*05:78:02	DRB1	DRB1*08:11:01G	1029	0	0
mid	C	C*06:02:01G	DRB1	DRB1*08:11:01G	1031	0	0
mid	C	C*07:01:01G	DRB1	DRB1*08:11:01G	1031	0	0
mid	C	C*07:02:01G	DRB1	DRB1*08:11:01G	1029	0	0
mid	C	C*07:04:01G	DRB1	DRB1*08:11:01G	1029	0	0
mid	C	C*07:41	DRB1	DRB1*08:11:01G	1029	0	0
mid	C	C*08:01:01G	DRB1	DRB1*08:11:01G	1029	0	0
mid	C	C*08:02:01G	DRB1	DRB1*08:11:01G	1030	0	0
mid	C	C*08:03:01G	DRB1	DRB1*08:11:01G	1029	0	0
mid	C	C*08:04:01G	DRB1	DRB1*08:11:01G	1029	0	0
mid	C	C*08:183	DRB1	DRB1*08:11:01G	1029	0	0
mid	C	C*08:94	DRB1	DRB1*08:11:01G	1029	0	0
mid	C	C*12:02:01G	DRB1	DRB1*08:11:01G	1029	0	0
mid	C	C*12:03:01G	DRB1	DRB1*08:11:01G	1029	0	0
mid	C	C*14:02:01G	DRB1	DRB1*08:11:01G	1029	0	0
mid	C	C*14:03:01G	DRB1	DRB1*08:11:01G	1029	0	0
mid	C	C*15:02:01G	DRB1	DRB1*08:11:01G	1029	0	0
mid	C	C*15:05:01G	DRB1	DRB1*08:11:01G	1029	0	0
mid	C	C*15:09:01G	DRB1	DRB1*08:11:01G	1029	0	0
mid	C	C*16:01:01G	DRB1	DRB1*08:11:01G	1029	0	0
mid	C	C*16:02:01G	DRB1	DRB1*08:11:01G	1029	0	0
mid	C	C*16:04:01G	DRB1	DRB1*08:11:01G	1029	0	0
mid	C	C*17:01:01G	DRB1	DRB1*08:11:01G	1031	0	0
mid	C	C*18:01:01G	DRB1	DRB1*08:11:01G	1029	0	0
mid	C	C*01:02:01G	DRB1	DRB1*09:01:02G	1029	0.0944213	0.00891538
mid	C	C*02:02:02G	DRB1	DRB1*09:01:02G	1030	-0.0231884	0.000538
mid	C	C*02:10:01G	DRB1	DRB1*09:01:02G	1029	-0.00981354	9.63e-05
mid	C	C*03:02:01G	DRB1	DRB1*09:01:02G	1029	-0.0149788	0.000224
mid	C	C*03:03:01G	DRB1	DRB1*09:01:02G	1029	-0.0142986	0.000204
mid	C	C*03:04:01G	DRB1	DRB1*09:01:02G	1029	-0.0128395	0.000165
mid	C	C*03:04:02G	DRB1	DRB1*09:01:02G	1029	-0.00819854	6.72e-05
mid	C	C*03:05:01G	DRB1	DRB1*09:01:02G	1029	0	0
mid	C	C*03:06:01G	DRB1	DRB1*09:01:02G	1029	0	0
mid	C	C*03:344:01G	DRB1	DRB1*09:01:02G	1029	0	0
mid	C	C*03:557	DRB1	DRB1*09:01:02G	1029	-0.0030897	9.55e-06
mid	C	C*04:01:01G	DRB1	DRB1*09:01:02G	1031	-0.0238927	0.000571
mid	C	C*04:07:01	DRB1	DRB1*09:01:02G	1029	-0.00437162	1.91e-05
mid	C	C*05:01:01G	DRB1	DRB1*09:01:02G	1029	-0.0183122	0.000335
mid	C	C*05:29:01	DRB1	DRB1*09:01:02G	1029	-0.00535673	2.87e-05
mid	C	C*05:43	DRB1	DRB1*09:01:02G	1029	-0.00535673	2.87e-05
mid	C	C*05:58:03	DRB1	DRB1*09:01:02G	1029	0	0
mid	C	C*05:78:02	DRB1	DRB1*09:01:02G	1029	-0.00437162	1.91e-05
mid	C	C*06:02:01G	DRB1	DRB1*09:01:02G	1031	0.0129407	0.000167
mid	C	C*07:01:01G	DRB1	DRB1*09:01:02G	1031	0.0411807	0.00169585
mid	C	C*07:02:01G	DRB1	DRB1*09:01:02G	1029	0.0338599	0.00114649
mid	C	C*07:04:01G	DRB1	DRB1*09:01:02G	1029	-0.0135872	0.000185
mid	C	C*07:41	DRB1	DRB1*09:01:02G	1029	-0.00930538	8.66e-05
mid	C	C*08:01:01G	DRB1	DRB1*09:01:02G	1029	-0.0030897	9.55e-06
mid	C	C*08:02:01G	DRB1	DRB1*09:01:02G	1030	0.0138663	0.000192
mid	C	C*08:03:01G	DRB1	DRB1*09:01:02G	1029	0	0
mid	C	C*08:04:01G	DRB1	DRB1*09:01:02G	1029	0	0
mid	C	C*08:183	DRB1	DRB1*09:01:02G	1029	-0.00437162	1.91e-05
mid	C	C*08:94	DRB1	DRB1*09:01:02G	1029	-0.00535673	2.87e-05
mid	C	C*12:02:01G	DRB1	DRB1*09:01:02G	1029	-0.0299072	0.000894
mid	C	C*12:03:01G	DRB1	DRB1*09:01:02G	1029	-0.019173	0.000368
mid	C	C*14:02:01G	DRB1	DRB1*09:01:02G	1029	0.0471739	0.00222538
mid	C	C*14:03:01G	DRB1	DRB1*09:01:02G	1029	-0.0030897	9.55e-06
mid	C	C*15:02:01G	DRB1	DRB1*09:01:02G	1029	0.0189686	0.00036
mid	C	C*15:05:01G	DRB1	DRB1*09:01:02G	1029	0.0165473	0.000274
mid	C	C*15:09:01G	DRB1	DRB1*09:01:02G	1029	-0.0030897	9.55e-06
mid	C	C*16:01:01G	DRB1	DRB1*09:01:02G	1029	-0.0148227	0.00022
mid	C	C*16:02:01G	DRB1	DRB1*09:01:02G	1029	-0.0233722	0.000546
mid	C	C*16:04:01G	DRB1	DRB1*09:01:02G	1029	-0.0223875	0.000501
mid	C	C*17:01:01G	DRB1	DRB1*09:01:02G	1031	-0.039243	0.00154001
mid	C	C*18:01:01G	DRB1	DRB1*09:01:02G	1029	-0.00841029	7.07e-05
mid	C	C*01:02:01G	DRB1	DRB1*10:01:01G	1029	-0.0250594	0.000628
mid	C	C*02:02:02G	DRB1	DRB1*10:01:01G	1030	-0.0289571	0.000839
mid	C	C*02:10:01G	DRB1	DRB1*10:01:01G	1029	-0.0251885	0.000634
mid	C	C*03:02:01G	DRB1	DRB1*10:01:01G	1029	0.0374384	0.00140163
mid	C	C*03:03:01G	DRB1	DRB1*10:01:01G	1029	0.0161913	0.000262
mid	C	C*03:04:01G	DRB1	DRB1*10:01:01G	1029	-0.0036205	1.31e-05
mid	C	C*03:04:02G	DRB1	DRB1*10:01:01G	1029	-0.0210432	0.000443
mid	C	C*03:05:01G	DRB1	DRB1*10:01:01G	1029	0	0
mid	C	C*03:06:01G	DRB1	DRB1*10:01:01G	1029	0	0
mid	C	C*03:344:01G	DRB1	DRB1*10:01:01G	1029	0	0
mid	C	C*03:557	DRB1	DRB1*10:01:01G	1029	-0.00793035	6.29e-05
mid	C	C*04:01:01G	DRB1	DRB1*10:01:01G	1031	-0.0511372	0.00261501
mid	C	C*04:07:01	DRB1	DRB1*10:01:01G	1029	-0.0112207	0.000126
mid	C	C*05:01:01G	DRB1	DRB1*10:01:01G	1029	-0.00516372	2.67e-05
mid	C	C*05:29:01	DRB1	DRB1*10:01:01G	1029	0.0556032	0.00309172
mid	C	C*05:43	DRB1	DRB1*10:01:01G	1029	-0.0137492	0.000189
mid	C	C*05:58:03	DRB1	DRB1*10:01:01G	1029	0	0
mid	C	C*05:78:02	DRB1	DRB1*10:01:01G	1029	-0.0112207	0.000126
mid	C	C*06:02:01G	DRB1	DRB1*10:01:01G	1031	0.0141205	0.000199
mid	C	C*07:01:01G	DRB1	DRB1*10:01:01G	1031	-0.0483223	0.00233505
mid	C	C*07:02:01G	DRB1	DRB1*10:01:01G	1029	-0.0302088	0.000913
mid	C	C*07:04:01G	DRB1	DRB1*10:01:01G	1029	0.0206762	0.000428
mid	C	C*07:41	DRB1	DRB1*10:01:01G	1029	-0.0238842	0.00057
mid	C	C*08:01:01G	DRB1	DRB1*10:01:01G	1029	-0.00793035	6.29e-05
mid	C	C*08:02:01G	DRB1	DRB1*10:01:01G	1030	-0.00520551	2.71e-05
mid	C	C*08:03:01G	DRB1	DRB1*10:01:01G	1029	0	0
mid	C	C*08:04:01G	DRB1	DRB1*10:01:01G	1029	0	0
mid	C	C*08:183	DRB1	DRB1*10:01:01G	1029	-0.0112207	0.000126
mid	C	C*08:94	DRB1	DRB1*10:01:01G	1029	0.0556032	0.00309172
mid	C	C*12:02:01G	DRB1	DRB1*10:01:01G	1029	-0.00339848	1.15e-05
mid	C	C*12:03:01G	DRB1	DRB1*10:01:01G	1029	-0.0194612	0.000379
mid	C	C*14:02:01G	DRB1	DRB1*10:01:01G	1029	-0.0409379	0.00167591
mid	C	C*14:03:01G	DRB1	DRB1*10:01:01G	1029	-0.00793035	6.29e-05
mid	C	C*15:02:01G	DRB1	DRB1*10:01:01G	1029	0.0197948	0.000392
mid	C	C*15:05:01G	DRB1	DRB1*10:01:01G	1029	0.155613	0.0242153
mid	C	C*15:09:01G	DRB1	DRB1*10:01:01G	1029	-0.00793035	6.29e-05
mid	C	C*16:01:01G	DRB1	DRB1*10:01:01G	1029	-0.0380454	0.00144745
mid	C	C*16:02:01G	DRB1	DRB1*10:01:01G	1029	-0.0286867	0.000823
mid	C	C*16:04:01G	DRB1	DRB1*10:01:01G	1029	0.0468824	0.00219796
mid	C	C*17:01:01G	DRB1	DRB1*10:01:01G	1031	0.0948222	0.00899125
mid	C	C*18:01:01G	DRB1	DRB1*10:01:01G	1029	-0.0215867	0.000466
mid	C	C*01:02:01G	DRB1	DRB1*11:01:01G	1029	0.0763532	0.00582982
mid	C	C*02:02:02G	DRB1	DRB1*11:01:01G	1030	0.0570257	0.00325194
mid	C	C*02:10:01G	DRB1	DRB1*11:01:01G	1029	0.0407483	0.00166043
mid	C	C*03:02:01G	DRB1	DRB1*11:01:01G	1029	0.0816052	0.00665941
mid	C	C*03:03:01G	DRB1	DRB1*11:01:01G	1029	0.0169417	0.000287
mid	C	C*03:04:01G	DRB1	DRB1*11:01:01G	1029	-0.010122	0.000102
mid	C	C*03:04:02G	DRB1	DRB1*11:01:01G	1029	-0.000863	7.46e-07
mid	C	C*03:05:01G	DRB1	DRB1*11:01:01G	1029	0	0
mid	C	C*03:06:01G	DRB1	DRB1*11:01:01G	1029	0	0
mid	C	C*03:344:01G	DRB1	DRB1*11:01:01G	1029	0	0
mid	C	C*03:557	DRB1	DRB1*11:01:01G	1029	-0.0122842	0.000151
mid	C	C*04:01:01G	DRB1	DRB1*11:01:01G	1031	0.0410135	0.00168211
mid	C	C*04:07:01	DRB1	DRB1*11:01:01G	1029	-0.0173809	0.000302
mid	C	C*05:01:01G	DRB1	DRB1*11:01:01G	1029	-0.0144365	0.000208
mid	C	C*05:29:01	DRB1	DRB1*11:01:01G	1029	-0.0212975	0.000454
mid	C	C*05:43	DRB1	DRB1*11:01:01G	1029	-0.0212975	0.000454
mid	C	C*05:58:03	DRB1	DRB1*11:01:01G	1029	0	0
mid	C	C*05:78:02	DRB1	DRB1*11:01:01G	1029	-0.0173809	0.000302
mid	C	C*06:02:01G	DRB1	DRB1*11:01:01G	1031	-0.0236226	0.000558
mid	C	C*07:01:01G	DRB1	DRB1*11:01:01G	1031	-0.0127814	0.000163
mid	C	C*07:02:01G	DRB1	DRB1*11:01:01G	1029	-0.0713227	0.00508692
mid	C	C*07:04:01G	DRB1	DRB1*11:01:01G	1029	-0.0346454	0.0012003
mid	C	C*07:41	DRB1	DRB1*11:01:01G	1029	-0.00898375	8.07e-05
mid	C	C*08:01:01G	DRB1	DRB1*11:01:01G	1029	0.0714271	0.00510183
mid	C	C*08:02:01G	DRB1	DRB1*11:01:01G	1030	-0.0271932	0.000739
mid	C	C*08:03:01G	DRB1	DRB1*11:01:01G	1029	0	0
mid	C	C*08:04:01G	DRB1	DRB1*11:01:01G	1029	0	0
mid	C	C*08:183	DRB1	DRB1*11:01:01G	1029	0.0418407	0.00175065
mid	C	C*08:94	DRB1	DRB1*11:01:01G	1029	-0.0212975	0.000454
mid	C	C*12:02:01G	DRB1	DRB1*11:01:01G	1029	-0.033612	0.00112977
mid	C	C*12:03:01G	DRB1	DRB1*11:01:01G	1029	-0.0509364	0.00259451
mid	C	C*14:02:01G	DRB1	DRB1*11:01:01G	1029	0.00306889	9.42e-06
mid	C	C*14:03:01G	DRB1	DRB1*11:01:01G	1029	-0.0122842	0.000151
mid	C	C*15:02:01G	DRB1	DRB1*11:01:01G	1029	0.0854932	0.00730908
mid	C	C*15:05:01G	DRB1	DRB1*11:01:01G	1029	-0.00107591	1.16e-06
mid	C	C*15:09:01G	DRB1	DRB1*11:01:01G	1029	0.0714271	0.00510183
mid	C	C*16:01:01G	DRB1	DRB1*11:01:01G	1029	-0.0280402	0.000786
mid	C	C*16:02:01G	DRB1	DRB1*11:01:01G	1029	0.0490086	0.00240184
mid	C	C*16:04:01G	DRB1	DRB1*11:01:01G	1029	-0.00409089	1.67e-05
mid	C	C*17:01:01G	DRB1	DRB1*11:01:01G	1031	-0.0520846	0.0027128
mid	C	C*18:01:01G	DRB1	DRB1*11:01:01G	1029	-0.033438	0.0011181
mid	C	C*01:02:01G	DRB1	DRB1*11:01:02G	1029	-0.0256269	0.000657
mid	C	C*02:02:02G	DRB1	DRB1*11:01:02G	1030	-0.00418924	1.75e-05
mid	C	C*02:10:01G	DRB1	DRB1*11:01:02G	1029	0.129568	0.0167879
mid	C	C*03:02:01G	DRB1	DRB1*11:01:02G	1029	-0.021288	0.000453
mid	C	C*03:03:01G	DRB1	DRB1*11:01:02G	1029	-0.0203212	0.000413
mid	C	C*03:04:01G	DRB1	DRB1*11:01:02G	1029	-0.0182475	0.000333
mid	C	C*03:04:02G	DRB1	DRB1*11:01:02G	1029	-0.0116518	0.000136
mid	C	C*03:05:01G	DRB1	DRB1*11:01:02G	1029	0	0
mid	C	C*03:06:01G	DRB1	DRB1*11:01:02G	1029	0	0
mid	C	C*03:344:01G	DRB1	DRB1*11:01:02G	1029	0	0
mid	C	C*03:557	DRB1	DRB1*11:01:02G	1029	-0.0043911	1.93e-05
mid	C	C*04:01:01G	DRB1	DRB1*11:01:02G	1031	0.0345273	0.00119214
mid	C	C*04:07:01	DRB1	DRB1*11:01:02G	1029	-0.00621297	3.86e-05
mid	C	C*05:01:01G	DRB1	DRB1*11:01:02G	1029	0.0527397	0.00278148
mid	C	C*05:29:01	DRB1	DRB1*11:01:02G	1029	-0.00761301	5.8e-05
mid	C	C*05:43	DRB1	DRB1*11:01:02G	1029	-0.00761301	5.8e-05
mid	C	C*05:58:03	DRB1	DRB1*11:01:02G	1029	0	0
mid	C	C*05:78:02	DRB1	DRB1*11:01:02G	1029	0.153616	0.0235978
mid	C	C*06:02:01G	DRB1	DRB1*11:01:02G	1031	-0.0265409	0.000704
mid	C	C*07:01:01G	DRB1	DRB1*11:01:02G	1031	0.0171023	0.000292
mid	C	C*07:02:01G	DRB1	DRB1*11:01:02G	1029	-0.0437471	0.00191381
mid	C	C*07:04:01G	DRB1	DRB1*11:01:02G	1029	0.0329797	0.00108766
mid	C	C*07:41	DRB1	DRB1*11:01:02G	1029	-0.0132248	0.000175
mid	C	C*08:01:01G	DRB1	DRB1*11:01:02G	1029	-0.0043911	1.93e-05
mid	C	C*08:02:01G	DRB1	DRB1*11:01:02G	1030	-0.00772293	5.96e-05
mid	C	C*08:03:01G	DRB1	DRB1*11:01:02G	1029	0	0
mid	C	C*08:04:01G	DRB1	DRB1*11:01:02G	1029	0	0
mid	C	C*08:183	DRB1	DRB1*11:01:02G	1029	-0.00621297	3.86e-05
mid	C	C*08:94	DRB1	DRB1*11:01:02G	1029	-0.00761301	5.8e-05
mid	C	C*12:02:01G	DRB1	DRB1*11:01:02G	1029	0.00353456	1.25e-05
mid	C	C*12:03:01G	DRB1	DRB1*11:01:02G	1029	-0.00974626	9.5e-05
mid	C	C*14:02:01G	DRB1	DRB1*11:01:02G	1029	0.0221881	0.000492
mid	C	C*14:03:01G	DRB1	DRB1*11:01:02G	1029	-0.0043911	1.93e-05
mid	C	C*15:02:01G	DRB1	DRB1*11:01:02G	1029	0.0269583	0.000726747
mid	C	C*15:05:01G	DRB1	DRB1*11:01:02G	1029	-0.00606615	3.68e-05
mid	C	C*15:09:01G	DRB1	DRB1*11:01:02G	1029	-0.0043911	1.93e-05
mid	C	C*16:01:01G	DRB1	DRB1*11:01:02G	1029	0.0206204	0.000425
mid	C	C*16:02:01G	DRB1	DRB1*11:01:02G	1029	-0.0332167	0.00110335
mid	C	C*16:04:01G	DRB1	DRB1*11:01:02G	1029	-0.0318173	0.00101234
mid	C	C*17:01:01G	DRB1	DRB1*11:01:02G	1031	-0.038241	0.00146238
mid	C	C*18:01:01G	DRB1	DRB1*11:01:02G	1029	-0.0119527	0.000143
mid	C	C*01:02:01G	DRB1	DRB1*11:02:01G	1029	-0.0242878	0.00059
mid	C	C*02:02:02G	DRB1	DRB1*11:02:01G	1030	-0.0312333	0.000976
mid	C	C*02:10:01G	DRB1	DRB1*11:02:01G	1029	-0.0132182	0.000175
mid	C	C*03:02:01G	DRB1	DRB1*11:02:01G	1029	-0.0201756	0.000407
mid	C	C*03:03:01G	DRB1	DRB1*11:02:01G	1029	-0.0192593	0.000371
mid	C	C*03:04:01G	DRB1	DRB1*11:02:01G	1029	-0.017294	0.000299
mid	C	C*03:04:02G	DRB1	DRB1*11:02:01G	1029	-0.0110429	0.000122
mid	C	C*03:05:01G	DRB1	DRB1*11:02:01G	1029	0	0
mid	C	C*03:06:01G	DRB1	DRB1*11:02:01G	1029	0	0
mid	C	C*03:344:01G	DRB1	DRB1*11:02:01G	1029	0	0
mid	C	C*03:557	DRB1	DRB1*11:02:01G	1029	-0.00416164	1.73e-05
mid	C	C*04:01:01G	DRB1	DRB1*11:02:01G	1031	-0.0264124	0.000698
mid	C	C*04:07:01	DRB1	DRB1*11:02:01G	1029	-0.00588831	3.47e-05
mid	C	C*05:01:01G	DRB1	DRB1*11:02:01G	1029	0.0582781	0.00339634
mid	C	C*05:29:01	DRB1	DRB1*11:02:01G	1029	-0.00721519	5.21e-05
mid	C	C*05:43	DRB1	DRB1*11:02:01G	1029	-0.00721519	5.21e-05
mid	C	C*05:58:03	DRB1	DRB1*11:02:01G	1029	0	0
mid	C	C*05:78:02	DRB1	DRB1*11:02:01G	1029	-0.00588831	3.47e-05
mid	C	C*06:02:01G	DRB1	DRB1*11:02:01G	1031	0.0111214	0.000124
mid	C	C*07:01:01G	DRB1	DRB1*11:02:01G	1031	0.0554674	0.00307663
mid	C	C*07:02:01G	DRB1	DRB1*11:02:01G	1029	-0.0414611	0.00171902
mid	C	C*07:04:01G	DRB1	DRB1*11:02:01G	1029	-0.0183011	0.000335
mid	C	C*07:41	DRB1	DRB1*11:02:01G	1029	-0.0125338	0.000157
mid	C	C*08:01:01G	DRB1	DRB1*11:02:01G	1029	-0.00416164	1.73e-05
mid	C	C*08:02:01G	DRB1	DRB1*11:02:01G	1030	-0.00443088	1.96e-05
mid	C	C*08:03:01G	DRB1	DRB1*11:02:01G	1029	0	0
mid	C	C*08:04:01G	DRB1	DRB1*11:02:01G	1029	0	0
mid	C	C*08:183	DRB1	DRB1*11:02:01G	1029	-0.00588831	3.47e-05
mid	C	C*08:94	DRB1	DRB1*11:02:01G	1029	-0.00721519	5.21e-05
mid	C	C*12:02:01G	DRB1	DRB1*11:02:01G	1029	-0.0402831	0.00162273
mid	C	C*12:03:01G	DRB1	DRB1*11:02:01G	1029	0.0331542	0.0010992
mid	C	C*14:02:01G	DRB1	DRB1*11:02:01G	1029	0.0257522	0.000663
mid	C	C*14:03:01G	DRB1	DRB1*11:02:01G	1029	-0.00416164	1.73e-05
mid	C	C*15:02:01G	DRB1	DRB1*11:02:01G	1029	0.0319137	0.00101849
mid	C	C*15:05:01G	DRB1	DRB1*11:02:01G	1029	-0.0337865	0.00114153
mid	C	C*15:09:01G	DRB1	DRB1*11:02:01G	1029	-0.00416164	1.73e-05
mid	C	C*16:01:01G	DRB1	DRB1*11:02:01G	1029	0.0239326	0.000573
mid	C	C*16:02:01G	DRB1	DRB1*11:02:01G	1029	-0.000452	2.05e-07
mid	C	C*16:04:01G	DRB1	DRB1*11:02:01G	1029	-0.0301547	0.000909
mid	C	C*17:01:01G	DRB1	DRB1*11:02:01G	1031	0.0394461	0.001556
mid	C	C*18:01:01G	DRB1	DRB1*11:02:01G	1029	-0.0113281	0.000128
mid	C	C*01:02:01G	DRB1	DRB1*11:03:01G	1029	-0.0180318	0.000325
mid	C	C*02:02:02G	DRB1	DRB1*11:03:01G	1030	-0.0231884	0.000538
mid	C	C*02:10:01G	DRB1	DRB1*11:03:01G	1029	-0.00981354	9.63e-05
mid	C	C*03:02:01G	DRB1	DRB1*11:03:01G	1029	-0.0149788	0.000224
mid	C	C*03:03:01G	DRB1	DRB1*11:03:01G	1029	0.0557644	0.00310967
mid	C	C*03:04:01G	DRB1	DRB1*11:03:01G	1029	-0.0128395	0.000165
mid	C	C*03:04:02G	DRB1	DRB1*11:03:01G	1029	-0.00819854	6.72e-05
mid	C	C*03:05:01G	DRB1	DRB1*11:03:01G	1029	0	0
mid	C	C*03:06:01G	DRB1	DRB1*11:03:01G	1029	0	0
mid	C	C*03:344:01G	DRB1	DRB1*11:03:01G	1029	0	0
mid	C	C*03:557	DRB1	DRB1*11:03:01G	1029	-0.0030897	9.55e-06
mid	C	C*04:01:01G	DRB1	DRB1*11:03:01G	1031	-0.00461776	2.13e-05
mid	C	C*04:07:01	DRB1	DRB1*11:03:01G	1029	-0.00437162	1.91e-05
mid	C	C*05:01:01G	DRB1	DRB1*11:03:01G	1029	0.0371092	0.00137709
mid	C	C*05:29:01	DRB1	DRB1*11:03:01G	1029	-0.00535673	2.87e-05
mid	C	C*05:43	DRB1	DRB1*11:03:01G	1029	-0.00535673	2.87e-05
mid	C	C*05:58:03	DRB1	DRB1*11:03:01G	1029	0	0
mid	C	C*05:78:02	DRB1	DRB1*11:03:01G	1029	-0.00437162	1.91e-05
mid	C	C*06:02:01G	DRB1	DRB1*11:03:01G	1031	0.0550952	0.00303548
mid	C	C*07:01:01G	DRB1	DRB1*11:03:01G	1031	-0.0171131	0.000293
mid	C	C*07:02:01G	DRB1	DRB1*11:03:01G	1029	0.0661807	0.00437989
mid	C	C*07:04:01G	DRB1	DRB1*11:03:01G	1029	0.0599981	0.00359977
mid	C	C*07:41	DRB1	DRB1*11:03:01G	1029	-0.00930538	8.66e-05
mid	C	C*08:01:01G	DRB1	DRB1*11:03:01G	1029	-0.0030897	9.55e-06
mid	C	C*08:02:01G	DRB1	DRB1*11:03:01G	1030	-0.0247345	0.000612
mid	C	C*08:03:01G	DRB1	DRB1*11:03:01G	1029	0	0
mid	C	C*08:04:01G	DRB1	DRB1*11:03:01G	1029	0	0
mid	C	C*08:183	DRB1	DRB1*11:03:01G	1029	-0.00437162	1.91e-05
mid	C	C*08:94	DRB1	DRB1*11:03:01G	1029	-0.00535673	2.87e-05
mid	C	C*12:02:01G	DRB1	DRB1*11:03:01G	1029	0.00248702	6.19e-06
mid	C	C*12:03:01G	DRB1	DRB1*11:03:01G	1029	-0.019173	0.000368
mid	C	C*14:02:01G	DRB1	DRB1*11:03:01G	1029	-0.0159496	0.000254
mid	C	C*14:03:01G	DRB1	DRB1*11:03:01G	1029	-0.0030897	9.55e-06
mid	C	C*15:02:01G	DRB1	DRB1*11:03:01G	1029	-0.0235558	0.000555
mid	C	C*15:05:01G	DRB1	DRB1*11:03:01G	1029	-0.0250839	0.000629
mid	C	C*15:09:01G	DRB1	DRB1*11:03:01G	1029	-0.0030897	9.55e-06
mid	C	C*16:01:01G	DRB1	DRB1*11:03:01G	1029	-0.0148227	0.00022
mid	C	C*16:02:01G	DRB1	DRB1*11:03:01G	1029	0.0180933	0.000327
mid	C	C*16:04:01G	DRB1	DRB1*11:03:01G	1029	-0.0223875	0.000501
mid	C	C*17:01:01G	DRB1	DRB1*11:03:01G	1031	-0.039243	0.00154001
mid	C	C*18:01:01G	DRB1	DRB1*11:03:01G	1029	-0.00841029	7.07e-05
mid	C	C*01:02:01G	DRB1	DRB1*11:04:01G	1029	0.0159139	0.000253
mid	C	C*02:02:02G	DRB1	DRB1*11:04:01G	1030	-0.0832645	0.00693298
mid	C	C*02:10:01G	DRB1	DRB1*11:04:01G	1029	-0.0545453	0.00297519
mid	C	C*03:02:01G	DRB1	DRB1*11:04:01G	1029	-0.00775316	6.01e-05
mid	C	C*03:03:01G	DRB1	DRB1*11:04:01G	1029	0.0257753	0.000664
mid	C	C*03:04:01G	DRB1	DRB1*11:04:01G	1029	-0.0129907	0.000169
mid	C	C*03:04:02G	DRB1	DRB1*11:04:01G	1029	-0.0229384	0.000526
mid	C	C*03:05:01G	DRB1	DRB1*11:04:01G	1029	0	0
mid	C	C*03:06:01G	DRB1	DRB1*11:04:01G	1029	0	0
mid	C	C*03:344:01G	DRB1	DRB1*11:04:01G	1029	0	0
mid	C	C*03:557	DRB1	DRB1*11:04:01G	1029	-0.0171731	0.000295
mid	C	C*04:01:01G	DRB1	DRB1*11:04:01G	1031	0.180002	0.0324007
mid	C	C*04:07:01	DRB1	DRB1*11:04:01G	1029	0.0601709	0.00362053
mid	C	C*05:01:01G	DRB1	DRB1*11:04:01G	1029	-0.0289347	0.000837
mid	C	C*05:29:01	DRB1	DRB1*11:04:01G	1029	0.0392287	0.00153889
mid	C	C*05:43	DRB1	DRB1*11:04:01G	1029	-0.0297736	0.000886
mid	C	C*05:58:03	DRB1	DRB1*11:04:01G	1029	0	0
mid	C	C*05:78:02	DRB1	DRB1*11:04:01G	1029	0.0179363	0.000322
mid	C	C*06:02:01G	DRB1	DRB1*11:04:01G	1031	-0.0736992	0.00543157
mid	C	C*07:01:01G	DRB1	DRB1*11:04:01G	1031	-0.0457684	0.00209475
mid	C	C*07:02:01G	DRB1	DRB1*11:04:01G	1029	-0.0375704	0.00141154
mid	C	C*07:04:01G	DRB1	DRB1*11:04:01G	1029	-0.0340671	0.00116057
mid	C	C*07:41	DRB1	DRB1*11:04:01G	1029	-0.0317431	0.00100762
mid	C	C*08:01:01G	DRB1	DRB1*11:04:01G	1029	-0.0171731	0.000295
mid	C	C*08:02:01G	DRB1	DRB1*11:04:01G	1030	-0.0504917	0.00254941
mid	C	C*08:03:01G	DRB1	DRB1*11:04:01G	1029	0	0
mid	C	C*08:04:01G	DRB1	DRB1*11:04:01G	1029	0	0
mid	C	C*08:183	DRB1	DRB1*11:04:01G	1029	-0.0242982	0.00059
mid	C	C*08:94	DRB1	DRB1*11:04:01G	1029	-0.0297736	0.000886
mid	C	C*12:02:01G	DRB1	DRB1*11:04:01G	1029	-0.0506549	0.00256592
mid	C	C*12:03:01G	DRB1	DRB1*11:04:01G	1029	0.177409	0.0314738
mid	C	C*14:02:01G	DRB1	DRB1*11:04:01G	1029	-0.029385	0.000863
mid	C	C*14:03:01G	DRB1	DRB1*11:04:01G	1029	0.0425265	0.00180851
mid	C	C*15:02:01G	DRB1	DRB1*11:04:01G	1029	-0.00316608	1e-05
mid	C	C*15:05:01G	DRB1	DRB1*11:04:01G	1029	-0.0534299	0.00285475
mid	C	C*15:09:01G	DRB1	DRB1*11:04:01G	1029	-0.0171731	0.000295
mid	C	C*16:01:01G	DRB1	DRB1*11:04:01G	1029	-0.0713712	0.00509384
mid	C	C*16:02:01G	DRB1	DRB1*11:04:01G	1029	-0.0831893	0.00692046
mid	C	C*16:04:01G	DRB1	DRB1*11:04:01G	1029	0.161066	0.0259422
mid	C	C*17:01:01G	DRB1	DRB1*11:04:01G	1031	-0.0420715	0.00177001
mid	C	C*18:01:01G	DRB1	DRB1*11:04:01G	1029	-0.0467458	0.00218517
mid	C	C*01:02:01G	DRB1	DRB1*11:04:02	1029	0	0
mid	C	C*02:02:02G	DRB1	DRB1*11:04:02	1030	0	0
mid	C	C*02:10:01G	DRB1	DRB1*11:04:02	1029	0	0
mid	C	C*03:02:01G	DRB1	DRB1*11:04:02	1029	0	0
mid	C	C*03:03:01G	DRB1	DRB1*11:04:02	1029	0	0
mid	C	C*03:04:01G	DRB1	DRB1*11:04:02	1029	0	0
mid	C	C*03:04:02G	DRB1	DRB1*11:04:02	1029	0	0
mid	C	C*03:05:01G	DRB1	DRB1*11:04:02	1029	0	0
mid	C	C*03:06:01G	DRB1	DRB1*11:04:02	1029	0	0
mid	C	C*03:344:01G	DRB1	DRB1*11:04:02	1029	0	0
mid	C	C*03:557	DRB1	DRB1*11:04:02	1029	0	0
mid	C	C*04:01:01G	DRB1	DRB1*11:04:02	1031	0	0
mid	C	C*04:07:01	DRB1	DRB1*11:04:02	1029	0	0
mid	C	C*05:01:01G	DRB1	DRB1*11:04:02	1029	0	0
mid	C	C*05:29:01	DRB1	DRB1*11:04:02	1029	0	0
mid	C	C*05:43	DRB1	DRB1*11:04:02	1029	0	0
mid	C	C*05:58:03	DRB1	DRB1*11:04:02	1029	0	0
mid	C	C*05:78:02	DRB1	DRB1*11:04:02	1029	0	0
mid	C	C*06:02:01G	DRB1	DRB1*11:04:02	1031	0	0
mid	C	C*07:01:01G	DRB1	DRB1*11:04:02	1031	0	0
mid	C	C*07:02:01G	DRB1	DRB1*11:04:02	1029	0	0
mid	C	C*07:04:01G	DRB1	DRB1*11:04:02	1029	0	0
mid	C	C*07:41	DRB1	DRB1*11:04:02	1029	0	0
mid	C	C*08:01:01G	DRB1	DRB1*11:04:02	1029	0	0
mid	C	C*08:02:01G	DRB1	DRB1*11:04:02	1030	0	0
mid	C	C*08:03:01G	DRB1	DRB1*11:04:02	1029	0	0
mid	C	C*08:04:01G	DRB1	DRB1*11:04:02	1029	0	0
mid	C	C*08:183	DRB1	DRB1*11:04:02	1029	0	0
mid	C	C*08:94	DRB1	DRB1*11:04:02	1029	0	0
mid	C	C*12:02:01G	DRB1	DRB1*11:04:02	1029	0	0
mid	C	C*12:03:01G	DRB1	DRB1*11:04:02	1029	0	0
mid	C	C*14:02:01G	DRB1	DRB1*11:04:02	1029	0	0
mid	C	C*14:03:01G	DRB1	DRB1*11:04:02	1029	0	0
mid	C	C*15:02:01G	DRB1	DRB1*11:04:02	1029	0	0
mid	C	C*15:05:01G	DRB1	DRB1*11:04:02	1029	0	0
mid	C	C*15:09:01G	DRB1	DRB1*11:04:02	1029	0	0
mid	C	C*16:01:01G	DRB1	DRB1*11:04:02	1029	0	0
mid	C	C*16:02:01G	DRB1	DRB1*11:04:02	1029	0	0
mid	C	C*16:04:01G	DRB1	DRB1*11:04:02	1029	0	0
mid	C	C*17:01:01G	DRB1	DRB1*11:04:02	1031	0	0
mid	C	C*18:01:01G	DRB1	DRB1*11:04:02	1029	0	0
mid	C	C*01:02:01G	DRB1	DRB1*11:10:01	1029	0	0
mid	C	C*02:02:02G	DRB1	DRB1*11:10:01	1030	0	0
mid	C	C*02:10:01G	DRB1	DRB1*11:10:01	1029	0	0
mid	C	C*03:02:01G	DRB1	DRB1*11:10:01	1029	0	0
mid	C	C*03:03:01G	DRB1	DRB1*11:10:01	1029	0	0
mid	C	C*03:04:01G	DRB1	DRB1*11:10:01	1029	0	0
mid	C	C*03:04:02G	DRB1	DRB1*11:10:01	1029	0	0
mid	C	C*03:05:01G	DRB1	DRB1*11:10:01	1029	0	0
mid	C	C*03:06:01G	DRB1	DRB1*11:10:01	1029	0	0
mid	C	C*03:344:01G	DRB1	DRB1*11:10:01	1029	0	0
mid	C	C*03:557	DRB1	DRB1*11:10:01	1029	0	0
mid	C	C*04:01:01G	DRB1	DRB1*11:10:01	1031	0	0
mid	C	C*04:07:01	DRB1	DRB1*11:10:01	1029	0	0
mid	C	C*05:01:01G	DRB1	DRB1*11:10:01	1029	0	0
mid	C	C*05:29:01	DRB1	DRB1*11:10:01	1029	0	0
mid	C	C*05:43	DRB1	DRB1*11:10:01	1029	0	0
mid	C	C*05:58:03	DRB1	DRB1*11:10:01	1029	0	0
mid	C	C*05:78:02	DRB1	DRB1*11:10:01	1029	0	0
mid	C	C*06:02:01G	DRB1	DRB1*11:10:01	1031	0	0
mid	C	C*07:01:01G	DRB1	DRB1*11:10:01	1031	0	0
mid	C	C*07:02:01G	DRB1	DRB1*11:10:01	1029	0	0
mid	C	C*07:04:01G	DRB1	DRB1*11:10:01	1029	0	0
mid	C	C*07:41	DRB1	DRB1*11:10:01	1029	0	0
mid	C	C*08:01:01G	DRB1	DRB1*11:10:01	1029	0	0
mid	C	C*08:02:01G	DRB1	DRB1*11:10:01	1030	0	0
mid	C	C*08:03:01G	DRB1	DRB1*11:10:01	1029	0	0
mid	C	C*08:04:01G	DRB1	DRB1*11:10:01	1029	0	0
mid	C	C*08:183	DRB1	DRB1*11:10:01	1029	0	0
mid	C	C*08:94	DRB1	DRB1*11:10:01	1029	0	0
mid	C	C*12:02:01G	DRB1	DRB1*11:10:01	1029	0	0
mid	C	C*12:03:01G	DRB1	DRB1*11:10:01	1029	0	0
mid	C	C*14:02:01G	DRB1	DRB1*11:10:01	1029	0	0
mid	C	C*14:03:01G	DRB1	DRB1*11:10:01	1029	0	0
mid	C	C*15:02:01G	DRB1	DRB1*11:10:01	1029	0	0
mid	C	C*15:05:01G	DRB1	DRB1*11:10:01	1029	0	0
mid	C	C*15:09:01G	DRB1	DRB1*11:10:01	1029	0	0
mid	C	C*16:01:01G	DRB1	DRB1*11:10:01	1029	0	0
mid	C	C*16:02:01G	DRB1	DRB1*11:10:01	1029	0	0
mid	C	C*16:04:01G	DRB1	DRB1*11:10:01	1029	0	0
mid	C	C*17:01:01G	DRB1	DRB1*11:10:01	1031	0	0
mid	C	C*18:01:01G	DRB1	DRB1*11:10:01	1029	0	0
mid	C	C*01:02:01G	DRB1	DRB1*12:01:01G	1029	0.0160067	0.000256
mid	C	C*02:02:02G	DRB1	DRB1*12:01:01G	1030	0.0563914	0.00317999
mid	C	C*02:10:01G	DRB1	DRB1*12:01:01G	1029	-0.0135872	0.000185
mid	C	C*03:02:01G	DRB1	DRB1*12:01:01G	1029	0.0280945	0.000789
mid	C	C*03:03:01G	DRB1	DRB1*12:01:01G	1029	-0.0197968	0.000392
mid	C	C*03:04:01G	DRB1	DRB1*12:01:01G	1029	0.0388555	0.00150975
mid	C	C*03:04:02G	DRB1	DRB1*12:01:01G	1029	-0.0113511	0.000129
mid	C	C*03:05:01G	DRB1	DRB1*12:01:01G	1029	0	0
mid	C	C*03:06:01G	DRB1	DRB1*12:01:01G	1029	0	0
mid	C	C*03:344:01G	DRB1	DRB1*12:01:01G	1029	0	0
mid	C	C*03:557	DRB1	DRB1*12:01:01G	1029	-0.00427779	1.83e-05
mid	C	C*04:01:01G	DRB1	DRB1*12:01:01G	1031	0.039957	0.00159656
mid	C	C*04:07:01	DRB1	DRB1*12:01:01G	1029	-0.00605265	3.66e-05
mid	C	C*05:01:01G	DRB1	DRB1*12:01:01G	1029	-0.0253539	0.000643
mid	C	C*05:29:01	DRB1	DRB1*12:01:01G	1029	-0.00741657	5.5e-05
mid	C	C*05:43	DRB1	DRB1*12:01:01G	1029	-0.00741657	5.5e-05
mid	C	C*05:58:03	DRB1	DRB1*12:01:01G	1029	0	0
mid	C	C*05:78:02	DRB1	DRB1*12:01:01G	1029	-0.00605265	3.66e-05
mid	C	C*06:02:01G	DRB1	DRB1*12:01:01G	1031	-0.00819338	6.71e-05
mid	C	C*07:01:01G	DRB1	DRB1*12:01:01G	1031	-0.0491804	0.00241871
mid	C	C*07:02:01G	DRB1	DRB1*12:01:01G	1029	0.0280384	0.000786
mid	C	C*07:04:01G	DRB1	DRB1*12:01:01G	1029	-0.0188119	0.000354
mid	C	C*07:41	DRB1	DRB1*12:01:01G	1029	-0.0128836	0.000166
mid	C	C*08:01:01G	DRB1	DRB1*12:01:01G	1029	-0.00427779	1.83e-05
mid	C	C*08:02:01G	DRB1	DRB1*12:01:01G	1030	0.0501395	0.00251397
mid	C	C*08:03:01G	DRB1	DRB1*12:01:01G	1029	0	0
mid	C	C*08:04:01G	DRB1	DRB1*12:01:01G	1029	0	0
mid	C	C*08:183	DRB1	DRB1*12:01:01G	1029	-0.00605265	3.66e-05
mid	C	C*08:94	DRB1	DRB1*12:01:01G	1029	-0.00741657	5.5e-05
mid	C	C*12:02:01G	DRB1	DRB1*12:01:01G	1029	-0.0178018	0.000317
mid	C	C*12:03:01G	DRB1	DRB1*12:01:01G	1029	-0.00680254	4.63e-05
mid	C	C*14:02:01G	DRB1	DRB1*12:01:01G	1029	-0.0220827	0.000488
mid	C	C*14:03:01G	DRB1	DRB1*12:01:01G	1029	-0.00427779	1.83e-05
mid	C	C*15:02:01G	DRB1	DRB1*12:01:01G	1029	0.0293614	0.000862
mid	C	C*15:05:01G	DRB1	DRB1*12:01:01G	1029	-0.00439278	1.93e-05
mid	C	C*15:09:01G	DRB1	DRB1*12:01:01G	1029	-0.00427779	1.83e-05
mid	C	C*16:01:01G	DRB1	DRB1*12:01:01G	1029	0.0222257	0.000494
mid	C	C*16:02:01G	DRB1	DRB1*12:01:01G	1029	-0.0021436	4.6e-06
mid	C	C*16:04:01G	DRB1	DRB1*12:01:01G	1029	-0.0309963	0.000961
mid	C	C*17:01:01G	DRB1	DRB1*12:01:01G	1031	-0.0543327	0.00295204
mid	C	C*18:01:01G	DRB1	DRB1*12:01:01G	1029	-0.0116443	0.000136
mid	C	C*01:02:01G	DRB1	DRB1*12:02:01G	1029	-0.00567715	3.22e-05
mid	C	C*02:02:02G	DRB1	DRB1*12:02:01G	1030	-0.00730068	5.33e-05
mid	C	C*02:10:01G	DRB1	DRB1*12:02:01G	1029	-0.0030897	9.55e-06
mid	C	C*03:02:01G	DRB1	DRB1*12:02:01G	1029	-0.00471594	2.22e-05
mid	C	C*03:03:01G	DRB1	DRB1*12:02:01G	1029	-0.00450176	2.03e-05
mid	C	C*03:04:01G	DRB1	DRB1*12:02:01G	1029	-0.00404238	1.63e-05
mid	C	C*03:04:02G	DRB1	DRB1*12:02:01G	1029	-0.00258123	6.66e-06
mid	C	C*03:05:01G	DRB1	DRB1*12:02:01G	1029	0	0
mid	C	C*03:06:01G	DRB1	DRB1*12:02:01G	1029	0	0
mid	C	C*03:344:01G	DRB1	DRB1*12:02:01G	1029	0	0
mid	C	C*03:557	DRB1	DRB1*12:02:01G	1029	-0.000973	9.46e-07
mid	C	C*04:01:01G	DRB1	DRB1*12:02:01G	1031	-0.0196596	0.000387
mid	C	C*04:07:01	DRB1	DRB1*12:02:01G	1029	-0.00137636	1.89e-06
mid	C	C*05:01:01G	DRB1	DRB1*12:02:01G	1029	-0.00576543	3.32e-05
mid	C	C*05:29:01	DRB1	DRB1*12:02:01G	1029	-0.00168652	2.84e-06
mid	C	C*05:43	DRB1	DRB1*12:02:01G	1029	-0.00168652	2.84e-06
mid	C	C*05:58:03	DRB1	DRB1*12:02:01G	1029	0	0
mid	C	C*05:78:02	DRB1	DRB1*12:02:01G	1029	-0.00137636	1.89e-06
mid	C	C*06:02:01G	DRB1	DRB1*12:02:01G	1031	-0.0158338	0.000251
mid	C	C*07:01:01G	DRB1	DRB1*12:02:01G	1031	-0.0176235	0.000311
mid	C	C*07:02:01G	DRB1	DRB1*12:02:01G	1029	-0.00969133	9.39e-05
mid	C	C*07:04:01G	DRB1	DRB1*12:02:01G	1029	-0.00427779	1.83e-05
mid	C	C*07:41	DRB1	DRB1*12:02:01G	1029	-0.00292971	8.58e-06
mid	C	C*08:01:01G	DRB1	DRB1*12:02:01G	1029	-0.000973	9.46e-07
mid	C	C*08:02:01G	DRB1	DRB1*12:02:01G	1030	-0.00778747	6.06e-05
mid	C	C*08:03:01G	DRB1	DRB1*12:02:01G	1029	0	0
mid	C	C*08:04:01G	DRB1	DRB1*12:02:01G	1029	0	0
mid	C	C*08:183	DRB1	DRB1*12:02:01G	1029	-0.00137636	1.89e-06
mid	C	C*08:94	DRB1	DRB1*12:02:01G	1029	-0.00168652	2.84e-06
mid	C	C*12:02:01G	DRB1	DRB1*12:02:01G	1029	-0.00941598	8.87e-05
mid	C	C*12:03:01G	DRB1	DRB1*12:02:01G	1029	-0.0137911	0.00019
mid	C	C*14:02:01G	DRB1	DRB1*12:02:01G	1029	-0.00502157	2.52e-05
mid	C	C*14:03:01G	DRB1	DRB1*12:02:01G	1029	-0.000973	9.46e-07
mid	C	C*15:02:01G	DRB1	DRB1*12:02:01G	1029	-0.00741631	5.5e-05
mid	C	C*15:05:01G	DRB1	DRB1*12:02:01G	1029	-0.00789743	6.24e-05
mid	C	C*15:09:01G	DRB1	DRB1*12:02:01G	1029	-0.000973	9.46e-07
mid	C	C*16:01:01G	DRB1	DRB1*12:02:01G	1029	-0.00466677	2.18e-05
mid	C	C*16:02:01G	DRB1	DRB1*12:02:01G	1029	-0.00735853	5.41e-05
mid	C	C*16:04:01G	DRB1	DRB1*12:02:01G	1029	-0.00704851	4.97e-05
mid	C	C*17:01:01G	DRB1	DRB1*12:02:01G	1031	-0.0123554	0.000153
mid	C	C*18:01:01G	DRB1	DRB1*12:02:01G	1029	-0.0026479	7.01e-06
mid	C	C*01:02:01G	DRB1	DRB1*13:01:01G	1029	0.0641863	0.00411988
mid	C	C*02:02:02G	DRB1	DRB1*13:01:01G	1030	0.036592	0.00133898
mid	C	C*02:10:01G	DRB1	DRB1*13:01:01G	1029	-0.0243248	0.000592
mid	C	C*03:02:01G	DRB1	DRB1*13:01:01G	1029	-0.0111737	0.000125
mid	C	C*03:03:01G	DRB1	DRB1*13:01:01G	1029	-0.00830667	6.9e-05
mid	C	C*03:04:01G	DRB1	DRB1*13:01:01G	1029	-0.0318252	0.00101284
mid	C	C*03:04:02G	DRB1	DRB1*13:01:01G	1029	-0.0203217	0.000413
mid	C	C*03:05:01G	DRB1	DRB1*13:01:01G	1029	0	0
mid	C	C*03:06:01G	DRB1	DRB1*13:01:01G	1029	0	0
mid	C	C*03:344:01G	DRB1	DRB1*13:01:01G	1029	0	0
mid	C	C*03:557	DRB1	DRB1*13:01:01G	1029	-0.00765843	5.87e-05
mid	C	C*04:01:01G	DRB1	DRB1*13:01:01G	1031	0.00945583	8.94e-05
mid	C	C*04:07:01	DRB1	DRB1*13:01:01G	1029	-0.0108359	0.000117
mid	C	C*05:01:01G	DRB1	DRB1*13:01:01G	1029	0.0190031	0.000361
mid	C	C*05:29:01	DRB1	DRB1*13:01:01G	1029	-0.0132777	0.000176
mid	C	C*05:43	DRB1	DRB1*13:01:01G	1029	-0.0132777	0.000176
mid	C	C*05:58:03	DRB1	DRB1*13:01:01G	1029	0	0
mid	C	C*05:78:02	DRB1	DRB1*13:01:01G	1029	-0.0108359	0.000117
mid	C	C*06:02:01G	DRB1	DRB1*13:01:01G	1031	-0.0266971	0.000713
mid	C	C*07:01:01G	DRB1	DRB1*13:01:01G	1031	-0.0333857	0.0011146
mid	C	C*07:02:01G	DRB1	DRB1*13:01:01G	1029	-0.0137099	0.000188
mid	C	C*07:04:01G	DRB1	DRB1*13:01:01G	1029	-0.0336785	0.00113424
mid	C	C*07:41	DRB1	DRB1*13:01:01G	1029	0.0181398	0.000329
mid	C	C*08:01:01G	DRB1	DRB1*13:01:01G	1029	-0.00765843	5.87e-05
mid	C	C*08:02:01G	DRB1	DRB1*13:01:01G	1030	-0.0613079	0.00375866
mid	C	C*08:03:01G	DRB1	DRB1*13:01:01G	1029	0	0
mid	C	C*08:04:01G	DRB1	DRB1*13:01:01G	1029	0	0
mid	C	C*08:183	DRB1	DRB1*13:01:01G	1029	-0.0108359	0.000117
mid	C	C*08:94	DRB1	DRB1*13:01:01G	1029	0.0578825	0.00335039
mid	C	C*12:02:01G	DRB1	DRB1*13:01:01G	1029	0.0011461	1.31e-06
mid	C	C*12:03:01G	DRB1	DRB1*13:01:01G	1029	0.0917496	0.00841799
mid	C	C*14:02:01G	DRB1	DRB1*13:01:01G	1029	0.0582559	0.00339375
mid	C	C*14:03:01G	DRB1	DRB1*13:01:01G	1029	-0.00765843	5.87e-05
mid	C	C*15:02:01G	DRB1	DRB1*13:01:01G	1029	0.0404296	0.00163455
mid	C	C*15:05:01G	DRB1	DRB1*13:01:01G	1029	0.0184427	0.00034
mid	C	C*15:09:01G	DRB1	DRB1*13:01:01G	1029	-0.00765843	5.87e-05
mid	C	C*16:01:01G	DRB1	DRB1*13:01:01G	1029	-0.0140207	0.000197
mid	C	C*16:02:01G	DRB1	DRB1*13:01:01G	1029	0.00630517	3.98e-05
mid	C	C*16:04:01G	DRB1	DRB1*13:01:01G	1029	0.0337287	0.00113763
mid	C	C*17:01:01G	DRB1	DRB1*13:01:01G	1031	-0.0686038	0.00470648
mid	C	C*18:01:01G	DRB1	DRB1*13:01:01G	1029	-0.0208466	0.000435
mid	C	C*01:02:01G	DRB1	DRB1*13:02:01G	1029	-0.0311132	0.000968
mid	C	C*02:02:02G	DRB1	DRB1*13:02:01G	1030	-0.0581192	0.00337784
mid	C	C*02:10:01G	DRB1	DRB1*13:02:01G	1029	0.0231221	0.000535
mid	C	C*03:02:01G	DRB1	DRB1*13:02:01G	1029	0.0238506	0.000569
mid	C	C*03:03:01G	DRB1	DRB1*13:02:01G	1029	-0.0500459	0.00250459
mid	C	C*03:04:01G	DRB1	DRB1*13:02:01G	1029	-0.000709	5.03e-07
mid	C	C*03:04:02G	DRB1	DRB1*13:02:01G	1029	0.0055991	3.13e-05
mid	C	C*03:05:01G	DRB1	DRB1*13:02:01G	1029	0	0
mid	C	C*03:06:01G	DRB1	DRB1*13:02:01G	1029	0	0
mid	C	C*03:344:01G	DRB1	DRB1*13:02:01G	1029	0	0
mid	C	C*03:557	DRB1	DRB1*13:02:01G	1029	-0.0108141	0.000117
mid	C	C*04:01:01G	DRB1	DRB1*13:02:01G	1031	-0.0046438	2.16e-05
mid	C	C*04:07:01	DRB1	DRB1*13:02:01G	1029	-0.015301	0.000234
mid	C	C*05:01:01G	DRB1	DRB1*13:02:01G	1029	-0.0167821	0.000282
mid	C	C*05:29:01	DRB1	DRB1*13:02:01G	1029	-0.0187489	0.000352
mid	C	C*05:43	DRB1	DRB1*13:02:01G	1029	-0.0187489	0.000352
mid	C	C*05:58:03	DRB1	DRB1*13:02:01G	1029	0	0
mid	C	C*05:78:02	DRB1	DRB1*13:02:01G	1029	-0.015301	0.000234
mid	C	C*06:02:01G	DRB1	DRB1*13:02:01G	1031	-0.00948673	9e-05
mid	C	C*07:01:01G	DRB1	DRB1*13:02:01G	1031	0.157941	0.0249455
mid	C	C*07:02:01G	DRB1	DRB1*13:02:01G	1029	-0.0525551	0.00276204
mid	C	C*07:04:01G	DRB1	DRB1*13:02:01G	1029	0.099019	0.00980475
mid	C	C*07:41	DRB1	DRB1*13:02:01G	1029	0.0279797	0.000783
mid	C	C*08:01:01G	DRB1	DRB1*13:02:01G	1029	-0.0108141	0.000117
mid	C	C*08:02:01G	DRB1	DRB1*13:02:01G	1030	-0.00968263	9.38e-05
mid	C	C*08:03:01G	DRB1	DRB1*13:02:01G	1029	0	0
mid	C	C*08:04:01G	DRB1	DRB1*13:02:01G	1029	0	0
mid	C	C*08:183	DRB1	DRB1*13:02:01G	1029	-0.015301	0.000234
mid	C	C*08:94	DRB1	DRB1*13:02:01G	1029	0.0335346	0.00112457
mid	C	C*12:02:01G	DRB1	DRB1*13:02:01G	1029	-0.0678049	0.0045975
mid	C	C*12:03:01G	DRB1	DRB1*13:02:01G	1029	-0.0271565	0.000737
mid	C	C*14:02:01G	DRB1	DRB1*13:02:01G	1029	0.033987	0.00115511
mid	C	C*14:03:01G	DRB1	DRB1*13:02:01G	1029	-0.0108141	0.000117
mid	C	C*15:02:01G	DRB1	DRB1*13:02:01G	1029	-0.0098428	9.69e-05
mid	C	C*15:05:01G	DRB1	DRB1*13:02:01G	1029	0.00697666	4.87e-05
mid	C	C*15:09:01G	DRB1	DRB1*13:02:01G	1029	-0.0108141	0.000117
mid	C	C*16:01:01G	DRB1	DRB1*13:02:01G	1029	0.0148924	0.000222
mid	C	C*16:02:01G	DRB1	DRB1*13:02:01G	1029	0.0361893	0.00130967
mid	C	C*16:04:01G	DRB1	DRB1*13:02:01G	1029	-0.039026	0.00152303
mid	C	C*17:01:01G	DRB1	DRB1*13:02:01G	1031	-0.0320469	0.00102701
mid	C	C*18:01:01G	DRB1	DRB1*13:02:01G	1029	-0.00207412	4.3e-06
mid	C	C*01:02:01G	DRB1	DRB1*13:03:01G	1029	-0.0143949	0.000207
mid	C	C*02:02:02G	DRB1	DRB1*13:03:01G	1030	0.0010088	1.02e-06
mid	C	C*02:10:01G	DRB1	DRB1*13:03:01G	1029	0.0397074	0.00157668
mid	C	C*03:02:01G	DRB1	DRB1*13:03:01G	1029	-0.0208739	0.000436
mid	C	C*03:03:01G	DRB1	DRB1*13:03:01G	1029	0.00579511	3.36e-05
mid	C	C*03:04:01G	DRB1	DRB1*13:03:01G	1029	0.0152031	0.000231
mid	C	C*03:04:02G	DRB1	DRB1*13:03:01G	1029	0.016891	0.000285
mid	C	C*03:05:01G	DRB1	DRB1*13:03:01G	1029	0	0
mid	C	C*03:06:01G	DRB1	DRB1*13:03:01G	1029	0	0
mid	C	C*03:344:01G	DRB1	DRB1*13:03:01G	1029	0	0
mid	C	C*03:557	DRB1	DRB1*13:03:01G	1029	-0.00897435	8.05e-05
mid	C	C*04:01:01G	DRB1	DRB1*13:03:01G	1031	0.00741874	5.5e-05
mid	C	C*04:07:01	DRB1	DRB1*13:03:01G	1029	-0.0126978	0.000161
mid	C	C*05:01:01G	DRB1	DRB1*13:03:01G	1029	-0.0344715	0.00118828
mid	C	C*05:29:01	DRB1	DRB1*13:03:01G	1029	-0.0155592	0.000242
mid	C	C*05:43	DRB1	DRB1*13:03:01G	1029	-0.0155592	0.000242
mid	C	C*05:58:03	DRB1	DRB1*13:03:01G	1029	0	0
mid	C	C*05:78:02	DRB1	DRB1*13:03:01G	1029	-0.0126978	0.000161
mid	C	C*06:02:01G	DRB1	DRB1*13:03:01G	1031	-0.0250553	0.000628
mid	C	C*07:01:01G	DRB1	DRB1*13:03:01G	1031	-0.0510156	0.00260259
mid	C	C*07:02:01G	DRB1	DRB1*13:03:01G	1029	-0.0348278	0.00121298
mid	C	C*07:04:01G	DRB1	DRB1*13:03:01G	1029	0.0102407	0.000105
mid	C	C*07:41	DRB1	DRB1*13:03:01G	1029	0.00890472	7.93e-05
mid	C	C*08:01:01G	DRB1	DRB1*13:03:01G	1029	-0.00897435	8.05e-05
mid	C	C*08:02:01G	DRB1	DRB1*13:03:01G	1030	-0.0327312	0.00107133
mid	C	C*08:03:01G	DRB1	DRB1*13:03:01G	1029	0	0
mid	C	C*08:04:01G	DRB1	DRB1*13:03:01G	1029	0	0
mid	C	C*08:183	DRB1	DRB1*13:03:01G	1029	-0.0126978	0.000161
mid	C	C*08:94	DRB1	DRB1*13:03:01G	1029	-0.0155592	0.000242
mid	C	C*12:02:01G	DRB1	DRB1*13:03:01G	1029	0.0116002	0.000135
mid	C	C*12:03:01G	DRB1	DRB1*13:03:01G	1029	-0.0606812	0.00368221
mid	C	C*14:02:01G	DRB1	DRB1*13:03:01G	1029	-0.0463272	0.00214621
mid	C	C*14:03:01G	DRB1	DRB1*13:03:01G	1029	-0.00897435	8.05e-05
mid	C	C*15:02:01G	DRB1	DRB1*13:03:01G	1029	-0.0109707	0.00012
mid	C	C*15:05:01G	DRB1	DRB1*13:03:01G	1029	-0.00255525	6.53e-06
mid	C	C*15:09:01G	DRB1	DRB1*13:03:01G	1029	-0.00897435	8.05e-05
mid	C	C*16:01:01G	DRB1	DRB1*13:03:01G	1029	0.0163859	0.000268
mid	C	C*16:02:01G	DRB1	DRB1*13:03:01G	1029	-0.011868	0.000141
mid	C	C*16:04:01G	DRB1	DRB1*13:03:01G	1029	0.0283397	0.000803
mid	C	C*17:01:01G	DRB1	DRB1*13:03:01G	1031	0.235955	0.0556747
mid	C	C*18:01:01G	DRB1	DRB1*13:03:01G	1029	-0.0244286	0.000597
mid	C	C*01:02:01G	DRB1	DRB1*13:04	1029	-0.00567715	3.22e-05
mid	C	C*02:02:02G	DRB1	DRB1*13:04	1030	-0.00730068	5.33e-05
mid	C	C*02:10:01G	DRB1	DRB1*13:04	1029	-0.0030897	9.55e-06
mid	C	C*03:02:01G	DRB1	DRB1*13:04	1029	-0.00471594	2.22e-05
mid	C	C*03:03:01G	DRB1	DRB1*13:04	1029	-0.00450176	2.03e-05
mid	C	C*03:04:01G	DRB1	DRB1*13:04	1029	-0.00404238	1.63e-05
mid	C	C*03:04:02G	DRB1	DRB1*13:04	1029	-0.00258123	6.66e-06
mid	C	C*03:05:01G	DRB1	DRB1*13:04	1029	0	0
mid	C	C*03:06:01G	DRB1	DRB1*13:04	1029	0	0
mid	C	C*03:344:01G	DRB1	DRB1*13:04	1029	0	0
mid	C	C*03:557	DRB1	DRB1*13:04	1029	-0.000973	9.46e-07
mid	C	C*04:01:01G	DRB1	DRB1*13:04	1031	-0.0196596	0.000387
mid	C	C*04:07:01	DRB1	DRB1*13:04	1029	-0.00137636	1.89e-06
mid	C	C*05:01:01G	DRB1	DRB1*13:04	1029	-0.00576543	3.32e-05
mid	C	C*05:29:01	DRB1	DRB1*13:04	1029	-0.00168652	2.84e-06
mid	C	C*05:43	DRB1	DRB1*13:04	1029	-0.00168652	2.84e-06
mid	C	C*05:58:03	DRB1	DRB1*13:04	1029	0	0
mid	C	C*05:78:02	DRB1	DRB1*13:04	1029	-0.00137636	1.89e-06
mid	C	C*06:02:01G	DRB1	DRB1*13:04	1031	0.0505264	0.00255292
mid	C	C*07:01:01G	DRB1	DRB1*13:04	1031	-0.0176235	0.000311
mid	C	C*07:02:01G	DRB1	DRB1*13:04	1029	-0.00969133	9.39e-05
mid	C	C*07:04:01G	DRB1	DRB1*13:04	1029	-0.00427779	1.83e-05
mid	C	C*07:41	DRB1	DRB1*13:04	1029	-0.00292971	8.58e-06
mid	C	C*08:01:01G	DRB1	DRB1*13:04	1029	-0.000973	9.46e-07
mid	C	C*08:02:01G	DRB1	DRB1*13:04	1030	-0.00778747	6.06e-05
mid	C	C*08:03:01G	DRB1	DRB1*13:04	1029	0	0
mid	C	C*08:04:01G	DRB1	DRB1*13:04	1029	0	0
mid	C	C*08:183	DRB1	DRB1*13:04	1029	-0.00137636	1.89e-06
mid	C	C*08:94	DRB1	DRB1*13:04	1029	-0.00168652	2.84e-06
mid	C	C*12:02:01G	DRB1	DRB1*13:04	1029	-0.00941598	8.87e-05
mid	C	C*12:03:01G	DRB1	DRB1*13:04	1029	-0.0137911	0.00019
mid	C	C*14:02:01G	DRB1	DRB1*13:04	1029	-0.00502157	2.52e-05
mid	C	C*14:03:01G	DRB1	DRB1*13:04	1029	-0.000973	9.46e-07
mid	C	C*15:02:01G	DRB1	DRB1*13:04	1029	-0.00741631	5.5e-05
mid	C	C*15:05:01G	DRB1	DRB1*13:04	1029	-0.00789743	6.24e-05
mid	C	C*15:09:01G	DRB1	DRB1*13:04	1029	-0.000973	9.46e-07
mid	C	C*16:01:01G	DRB1	DRB1*13:04	1029	0.18003	0.0324107
mid	C	C*16:02:01G	DRB1	DRB1*13:04	1029	-0.00735853	5.41e-05
mid	C	C*16:04:01G	DRB1	DRB1*13:04	1029	-0.00704851	4.97e-05
mid	C	C*17:01:01G	DRB1	DRB1*13:04	1031	-0.0123554	0.000153
mid	C	C*18:01:01G	DRB1	DRB1*13:04	1029	-0.0026479	7.01e-06
mid	C	C*01:02:01G	DRB1	DRB1*13:05:01G	1029	-0.0189212	0.000358
