## Supplementary Data for "Shared trans-ancestry architecture of HLA-mediated disease risk in the *All of Us* Research Program" (part 17 of 21)

### Sheet: plementary Data 2 (continued)
Ancestry	gene1	allele1	gene2	allele2	n_pairs	r	r2
mid	C	C*02:02:02G	DRB1	DRB1*13:05:01G	1030	-0.0243321	0.000592
mid	C	C*02:10:01G	DRB1	DRB1*13:05:01G	1029	-0.0102976	0.000106
mid	C	C*03:02:01G	DRB1	DRB1*13:05:01G	1029	-0.0157176	0.000247
mid	C	C*03:03:01G	DRB1	DRB1*13:05:01G	1029	-0.0150038	0.000225
mid	C	C*03:04:01G	DRB1	DRB1*13:05:01G	1029	-0.0134728	0.000182
mid	C	C*03:04:02G	DRB1	DRB1*13:05:01G	1029	-0.00860292	7.4e-05
mid	C	C*03:05:01G	DRB1	DRB1*13:05:01G	1029	0	0
mid	C	C*03:06:01G	DRB1	DRB1*13:05:01G	1029	0	0
mid	C	C*03:344:01G	DRB1	DRB1*13:05:01G	1029	0	0
mid	C	C*03:557	DRB1	DRB1*13:05:01G	1029	-0.0032421	1.05e-05
mid	C	C*04:01:01G	DRB1	DRB1*13:05:01G	1031	0.118347	0.014006
mid	C	C*04:07:01	DRB1	DRB1*13:05:01G	1029	-0.00458725	2.1e-05
mid	C	C*05:01:01G	DRB1	DRB1*13:05:01G	1029	-0.0192154	0.000369
mid	C	C*05:29:01	DRB1	DRB1*13:05:01G	1029	-0.00562095	3.16e-05
mid	C	C*05:43	DRB1	DRB1*13:05:01G	1029	-0.00562095	3.16e-05
mid	C	C*05:58:03	DRB1	DRB1*13:05:01G	1029	0	0
mid	C	C*05:78:02	DRB1	DRB1*13:05:01G	1029	-0.00458725	2.1e-05
mid	C	C*06:02:01G	DRB1	DRB1*13:05:01G	1031	-0.0125591	0.000158
mid	C	C*07:01:01G	DRB1	DRB1*13:05:01G	1031	0.0154077	0.000237
mid	C	C*07:02:01G	DRB1	DRB1*13:05:01G	1029	-0.0323	0.00104329
mid	C	C*07:04:01G	DRB1	DRB1*13:05:01G	1029	-0.0142573	0.000203
mid	C	C*07:41	DRB1	DRB1*13:05:01G	1029	-0.00976436	9.53e-05
mid	C	C*08:01:01G	DRB1	DRB1*13:05:01G	1029	-0.0032421	1.05e-05
mid	C	C*08:02:01G	DRB1	DRB1*13:05:01G	1030	-0.0259545	0.000674
mid	C	C*08:03:01G	DRB1	DRB1*13:05:01G	1029	0	0
mid	C	C*08:04:01G	DRB1	DRB1*13:05:01G	1029	0	0
mid	C	C*08:183	DRB1	DRB1*13:05:01G	1029	-0.00458725	2.1e-05
mid	C	C*08:94	DRB1	DRB1*13:05:01G	1029	-0.00562095	3.16e-05
mid	C	C*12:02:01G	DRB1	DRB1*13:05:01G	1029	-0.00048	2.31e-07
mid	C	C*12:03:01G	DRB1	DRB1*13:05:01G	1029	-0.0224682	0.000505
mid	C	C*14:02:01G	DRB1	DRB1*13:05:01G	1029	0.103695	0.0107526
mid	C	C*14:03:01G	DRB1	DRB1*13:05:01G	1029	-0.0032421	1.05e-05
mid	C	C*15:02:01G	DRB1	DRB1*13:05:01G	1029	0.0158477	0.000251
mid	C	C*15:05:01G	DRB1	DRB1*13:05:01G	1029	-0.0263212	0.000693
mid	C	C*15:09:01G	DRB1	DRB1*13:05:01G	1029	-0.0032421	1.05e-05
mid	C	C*16:01:01G	DRB1	DRB1*13:05:01G	1029	-0.0155538	0.000242
mid	C	C*16:02:01G	DRB1	DRB1*13:05:01G	1029	-0.024525	0.000601
mid	C	C*16:04:01G	DRB1	DRB1*13:05:01G	1029	0.0204592	0.000419
mid	C	C*17:01:01G	DRB1	DRB1*13:05:01G	1031	-0.0411785	0.00169567
mid	C	C*18:01:01G	DRB1	DRB1*13:05:01G	1029	-0.00882512	7.79e-05
mid	C	C*01:02:01G	DRB1	DRB1*14:01:01G	1029	0.0925949	0.00857382
mid	C	C*02:02:02G	DRB1	DRB1*14:01:01G	1030	-0.0223889	0.000501
mid	C	C*02:10:01G	DRB1	DRB1*14:01:01G	1029	-0.0232117	0.000539
mid	C	C*03:02:01G	DRB1	DRB1*14:01:01G	1029	-0.00856353	7.33e-05
mid	C	C*03:03:01G	DRB1	DRB1*14:01:01G	1029	0.134707	0.0181459
mid	C	C*03:04:01G	DRB1	DRB1*14:01:01G	1029	-0.0303688	0.000922
mid	C	C*03:04:02G	DRB1	DRB1*14:01:01G	1029	-0.0193918	0.000376
mid	C	C*03:05:01G	DRB1	DRB1*14:01:01G	1029	0	0
mid	C	C*03:06:01G	DRB1	DRB1*14:01:01G	1029	0	0
mid	C	C*03:344:01G	DRB1	DRB1*14:01:01G	1029	0	0
mid	C	C*03:557	DRB1	DRB1*14:01:01G	1029	0.120148	0.0144356
mid	C	C*04:01:01G	DRB1	DRB1*14:01:01G	1031	-0.0163306	0.000267
mid	C	C*04:07:01	DRB1	DRB1*14:01:01G	1029	-0.0103401	0.000107
mid	C	C*05:01:01G	DRB1	DRB1*14:01:01G	1029	-0.0210953	0.000445
mid	C	C*05:29:01	DRB1	DRB1*14:01:01G	1029	0.0609884	0.00371958
mid	C	C*05:43	DRB1	DRB1*14:01:01G	1029	-0.0126701	0.000161
mid	C	C*05:58:03	DRB1	DRB1*14:01:01G	1029	0	0
mid	C	C*05:78:02	DRB1	DRB1*14:01:01G	1029	-0.0103401	0.000107
mid	C	C*06:02:01G	DRB1	DRB1*14:01:01G	1031	-0.0682504	0.00465812
mid	C	C*07:01:01G	DRB1	DRB1*14:01:01G	1031	-0.0700754	0.00491056
mid	C	C*07:02:01G	DRB1	DRB1*14:01:01G	1029	-0.0339355	0.00115162
mid	C	C*07:04:01G	DRB1	DRB1*14:01:01G	1029	0.0268623	0.000722
mid	C	C*07:41	DRB1	DRB1*14:01:01G	1029	-0.0220097	0.000484
mid	C	C*08:01:01G	DRB1	DRB1*14:01:01G	1029	-0.00730798	5.34e-05
mid	C	C*08:02:01G	DRB1	DRB1*14:01:01G	1030	0.00238674	5.7e-06
mid	C	C*08:03:01G	DRB1	DRB1*14:01:01G	1029	0	0
mid	C	C*08:04:01G	DRB1	DRB1*14:01:01G	1029	0	0
mid	C	C*08:183	DRB1	DRB1*14:01:01G	1029	0.0798288	0.00637264
mid	C	C*08:94	DRB1	DRB1*14:01:01G	1029	-0.0126701	0.000161
mid	C	C*12:02:01G	DRB1	DRB1*14:01:01G	1029	-0.0577519	0.00333528
mid	C	C*12:03:01G	DRB1	DRB1*14:01:01G	1029	0.192619	0.0371019
mid	C	C*14:02:01G	DRB1	DRB1*14:01:01G	1029	0.0128865	0.000166
mid	C	C*14:03:01G	DRB1	DRB1*14:01:01G	1029	-0.00730798	5.34e-05
mid	C	C*15:02:01G	DRB1	DRB1*14:01:01G	1029	0.0636184	0.0040473
mid	C	C*15:05:01G	DRB1	DRB1*14:01:01G	1029	0.0241181	0.000582
mid	C	C*15:09:01G	DRB1	DRB1*14:01:01G	1029	0.120148	0.0144356
mid	C	C*16:01:01G	DRB1	DRB1*14:01:01G	1029	0.011976	0.000143
mid	C	C*16:02:01G	DRB1	DRB1*14:01:01G	1029	0.0112114	0.000126
mid	C	C*16:04:01G	DRB1	DRB1*14:01:01G	1029	-0.0160114	0.000256
mid	C	C*17:01:01G	DRB1	DRB1*14:01:01G	1031	-0.0631468	0.00398752
mid	C	C*18:01:01G	DRB1	DRB1*14:01:01G	1029	-0.0198926	0.000396
mid	C	C*01:02:01G	DRB1	DRB1*14:02:01G	1029	0	0
mid	C	C*02:02:02G	DRB1	DRB1*14:02:01G	1030	0	0
mid	C	C*02:10:01G	DRB1	DRB1*14:02:01G	1029	0	0
mid	C	C*03:02:01G	DRB1	DRB1*14:02:01G	1029	0	0
mid	C	C*03:03:01G	DRB1	DRB1*14:02:01G	1029	0	0
mid	C	C*03:04:01G	DRB1	DRB1*14:02:01G	1029	0	0
mid	C	C*03:04:02G	DRB1	DRB1*14:02:01G	1029	0	0
mid	C	C*03:05:01G	DRB1	DRB1*14:02:01G	1029	0	0
mid	C	C*03:06:01G	DRB1	DRB1*14:02:01G	1029	0	0
mid	C	C*03:344:01G	DRB1	DRB1*14:02:01G	1029	0	0
mid	C	C*03:557	DRB1	DRB1*14:02:01G	1029	0	0
mid	C	C*04:01:01G	DRB1	DRB1*14:02:01G	1031	0	0
mid	C	C*04:07:01	DRB1	DRB1*14:02:01G	1029	0	0
mid	C	C*05:01:01G	DRB1	DRB1*14:02:01G	1029	0	0
mid	C	C*05:29:01	DRB1	DRB1*14:02:01G	1029	0	0
mid	C	C*05:43	DRB1	DRB1*14:02:01G	1029	0	0
mid	C	C*05:58:03	DRB1	DRB1*14:02:01G	1029	0	0
mid	C	C*05:78:02	DRB1	DRB1*14:02:01G	1029	0	0
mid	C	C*06:02:01G	DRB1	DRB1*14:02:01G	1031	0	0
mid	C	C*07:01:01G	DRB1	DRB1*14:02:01G	1031	0	0
mid	C	C*07:02:01G	DRB1	DRB1*14:02:01G	1029	0	0
mid	C	C*07:04:01G	DRB1	DRB1*14:02:01G	1029	0	0
mid	C	C*07:41	DRB1	DRB1*14:02:01G	1029	0	0
mid	C	C*08:01:01G	DRB1	DRB1*14:02:01G	1029	0	0
mid	C	C*08:02:01G	DRB1	DRB1*14:02:01G	1030	0	0
mid	C	C*08:03:01G	DRB1	DRB1*14:02:01G	1029	0	0
mid	C	C*08:04:01G	DRB1	DRB1*14:02:01G	1029	0	0
mid	C	C*08:183	DRB1	DRB1*14:02:01G	1029	0	0
mid	C	C*08:94	DRB1	DRB1*14:02:01G	1029	0	0
mid	C	C*12:02:01G	DRB1	DRB1*14:02:01G	1029	0	0
mid	C	C*12:03:01G	DRB1	DRB1*14:02:01G	1029	0	0
mid	C	C*14:02:01G	DRB1	DRB1*14:02:01G	1029	0	0
mid	C	C*14:03:01G	DRB1	DRB1*14:02:01G	1029	0	0
mid	C	C*15:02:01G	DRB1	DRB1*14:02:01G	1029	0	0
mid	C	C*15:05:01G	DRB1	DRB1*14:02:01G	1029	0	0
mid	C	C*15:09:01G	DRB1	DRB1*14:02:01G	1029	0	0
mid	C	C*16:01:01G	DRB1	DRB1*14:02:01G	1029	0	0
mid	C	C*16:02:01G	DRB1	DRB1*14:02:01G	1029	0	0
mid	C	C*16:04:01G	DRB1	DRB1*14:02:01G	1029	0	0
mid	C	C*17:01:01G	DRB1	DRB1*14:02:01G	1031	0	0
mid	C	C*18:01:01G	DRB1	DRB1*14:02:01G	1029	0	0
mid	C	C*01:02:01G	DRB1	DRB1*14:06:01G	1029	0	0
mid	C	C*02:02:02G	DRB1	DRB1*14:06:01G	1030	0	0
mid	C	C*02:10:01G	DRB1	DRB1*14:06:01G	1029	0	0
mid	C	C*03:02:01G	DRB1	DRB1*14:06:01G	1029	0	0
mid	C	C*03:03:01G	DRB1	DRB1*14:06:01G	1029	0	0
mid	C	C*03:04:01G	DRB1	DRB1*14:06:01G	1029	0	0
mid	C	C*03:04:02G	DRB1	DRB1*14:06:01G	1029	0	0
mid	C	C*03:05:01G	DRB1	DRB1*14:06:01G	1029	0	0
mid	C	C*03:06:01G	DRB1	DRB1*14:06:01G	1029	0	0
mid	C	C*03:344:01G	DRB1	DRB1*14:06:01G	1029	0	0
mid	C	C*03:557	DRB1	DRB1*14:06:01G	1029	0	0
mid	C	C*04:01:01G	DRB1	DRB1*14:06:01G	1031	0	0
mid	C	C*04:07:01	DRB1	DRB1*14:06:01G	1029	0	0
mid	C	C*05:01:01G	DRB1	DRB1*14:06:01G	1029	0	0
mid	C	C*05:29:01	DRB1	DRB1*14:06:01G	1029	0	0
mid	C	C*05:43	DRB1	DRB1*14:06:01G	1029	0	0
mid	C	C*05:58:03	DRB1	DRB1*14:06:01G	1029	0	0
mid	C	C*05:78:02	DRB1	DRB1*14:06:01G	1029	0	0
mid	C	C*06:02:01G	DRB1	DRB1*14:06:01G	1031	0	0
mid	C	C*07:01:01G	DRB1	DRB1*14:06:01G	1031	0	0
mid	C	C*07:02:01G	DRB1	DRB1*14:06:01G	1029	0	0
mid	C	C*07:04:01G	DRB1	DRB1*14:06:01G	1029	0	0
mid	C	C*07:41	DRB1	DRB1*14:06:01G	1029	0	0
mid	C	C*08:01:01G	DRB1	DRB1*14:06:01G	1029	0	0
mid	C	C*08:02:01G	DRB1	DRB1*14:06:01G	1030	0	0
mid	C	C*08:03:01G	DRB1	DRB1*14:06:01G	1029	0	0
mid	C	C*08:04:01G	DRB1	DRB1*14:06:01G	1029	0	0
mid	C	C*08:183	DRB1	DRB1*14:06:01G	1029	0	0
mid	C	C*08:94	DRB1	DRB1*14:06:01G	1029	0	0
mid	C	C*12:02:01G	DRB1	DRB1*14:06:01G	1029	0	0
mid	C	C*12:03:01G	DRB1	DRB1*14:06:01G	1029	0	0
mid	C	C*14:02:01G	DRB1	DRB1*14:06:01G	1029	0	0
mid	C	C*14:03:01G	DRB1	DRB1*14:06:01G	1029	0	0
mid	C	C*15:02:01G	DRB1	DRB1*14:06:01G	1029	0	0
mid	C	C*15:05:01G	DRB1	DRB1*14:06:01G	1029	0	0
mid	C	C*15:09:01G	DRB1	DRB1*14:06:01G	1029	0	0
mid	C	C*16:01:01G	DRB1	DRB1*14:06:01G	1029	0	0
mid	C	C*16:02:01G	DRB1	DRB1*14:06:01G	1029	0	0
mid	C	C*16:04:01G	DRB1	DRB1*14:06:01G	1029	0	0
mid	C	C*17:01:01G	DRB1	DRB1*14:06:01G	1031	0	0
mid	C	C*18:01:01G	DRB1	DRB1*14:06:01G	1029	0	0
mid	C	C*01:02:01G	DRB1	DRB1*15:01:01G	1029	-0.0138006	0.00019
mid	C	C*02:02:02G	DRB1	DRB1*15:01:01G	1030	-0.0402601	0.00162088
mid	C	C*02:10:01G	DRB1	DRB1*15:01:01G	1029	-0.0291594	0.00085
mid	C	C*03:02:01G	DRB1	DRB1*15:01:01G	1029	-0.0445072	0.00198089
mid	C	C*03:03:01G	DRB1	DRB1*15:01:01G	1029	0.0566479	0.00320899
mid	C	C*03:04:01G	DRB1	DRB1*15:01:01G	1029	-0.0106597	0.000114
mid	C	C*03:04:02G	DRB1	DRB1*15:01:01G	1029	-0.0243607	0.000593
mid	C	C*03:05:01G	DRB1	DRB1*15:01:01G	1029	0	0
mid	C	C*03:06:01G	DRB1	DRB1*15:01:01G	1029	0	0
mid	C	C*03:344:01G	DRB1	DRB1*15:01:01G	1029	0	0
mid	C	C*03:557	DRB1	DRB1*15:01:01G	1029	0.103281	0.010667
mid	C	C*04:01:01G	DRB1	DRB1*15:01:01G	1031	-0.0355364	0.00126283
mid	C	C*04:07:01	DRB1	DRB1*15:01:01G	1029	-0.0129896	0.000169
mid	C	C*05:01:01G	DRB1	DRB1*15:01:01G	1029	0.00440096	1.94e-05
mid	C	C*05:29:01	DRB1	DRB1*15:01:01G	1029	0.0490765	0.0024085
mid	C	C*05:43	DRB1	DRB1*15:01:01G	1029	-0.0159167	0.000253
mid	C	C*05:58:03	DRB1	DRB1*15:01:01G	1029	0	0
mid	C	C*05:78:02	DRB1	DRB1*15:01:01G	1029	-0.0129896	0.000169
mid	C	C*06:02:01G	DRB1	DRB1*15:01:01G	1031	-0.0301386	0.000908
mid	C	C*07:01:01G	DRB1	DRB1*15:01:01G	1031	0.0536235	0.00287548
mid	C	C*07:02:01G	DRB1	DRB1*15:01:01G	1029	0.228658	0.0522843
mid	C	C*07:04:01G	DRB1	DRB1*15:01:01G	1029	0.0377161	0.0014225
mid	C	C*07:41	DRB1	DRB1*15:01:01G	1029	-0.0276495	0.000764
mid	C	C*08:01:01G	DRB1	DRB1*15:01:01G	1029	-0.00918056	8.43e-05
mid	C	C*08:02:01G	DRB1	DRB1*15:01:01G	1030	-0.0188767	0.000356
mid	C	C*08:03:01G	DRB1	DRB1*15:01:01G	1029	0	0
mid	C	C*08:04:01G	DRB1	DRB1*15:01:01G	1029	0	0
mid	C	C*08:183	DRB1	DRB1*15:01:01G	1029	-0.0129896	0.000169
mid	C	C*08:94	DRB1	DRB1*15:01:01G	1029	-0.0159167	0.000253
mid	C	C*12:02:01G	DRB1	DRB1*15:01:01G	1029	-0.0315703	0.000997
mid	C	C*12:03:01G	DRB1	DRB1*15:01:01G	1029	0.000533	2.85e-07
mid	C	C*14:02:01G	DRB1	DRB1*15:01:01G	1029	0.0865809	0.00749626
mid	C	C*14:03:01G	DRB1	DRB1*15:01:01G	1029	-0.00918056	8.43e-05
mid	C	C*15:02:01G	DRB1	DRB1*15:01:01G	1029	-0.00982348	9.65e-05
mid	C	C*15:05:01G	DRB1	DRB1*15:01:01G	1029	-0.0303541	0.000921
mid	C	C*15:09:01G	DRB1	DRB1*15:01:01G	1029	-0.00918056	8.43e-05
mid	C	C*16:01:01G	DRB1	DRB1*15:01:01G	1029	-0.0440432	0.0019398
mid	C	C*16:02:01G	DRB1	DRB1*15:01:01G	1029	-0.0547793	0.00300077
mid	C	C*16:04:01G	DRB1	DRB1*15:01:01G	1029	0.0149672	0.000224
mid	C	C*17:01:01G	DRB1	DRB1*15:01:01G	1031	-0.0293351	0.000861
mid	C	C*18:01:01G	DRB1	DRB1*15:01:01G	1029	-0.0249899	0.000624
mid	C	C*01:02:01G	DRB1	DRB1*15:02:01G	1029	0.0288421	0.000832
mid	C	C*02:02:02G	DRB1	DRB1*15:02:01G	1030	0.00672242	4.52e-05
mid	C	C*02:10:01G	DRB1	DRB1*15:02:01G	1029	-0.0271184	0.000735
mid	C	C*03:02:01G	DRB1	DRB1*15:02:01G	1029	-0.041392	0.0017133
mid	C	C*03:03:01G	DRB1	DRB1*15:02:01G	1029	-0.0395122	0.00156121
mid	C	C*03:04:01G	DRB1	DRB1*15:02:01G	1029	0.0188893	0.000357
mid	C	C*03:04:02G	DRB1	DRB1*15:02:01G	1029	-0.0226556	0.000513
mid	C	C*03:05:01G	DRB1	DRB1*15:02:01G	1029	0	0
mid	C	C*03:06:01G	DRB1	DRB1*15:02:01G	1029	0	0
mid	C	C*03:344:01G	DRB1	DRB1*15:02:01G	1029	0	0
mid	C	C*03:557	DRB1	DRB1*15:02:01G	1029	-0.00853798	7.29e-05
mid	C	C*04:01:01G	DRB1	DRB1*15:02:01G	1031	-0.0665093	0.00442348
mid	C	C*04:07:01	DRB1	DRB1*15:02:01G	1029	-0.0120804	0.000146
mid	C	C*05:01:01G	DRB1	DRB1*15:02:01G	1029	0.00755471	5.71e-05
mid	C	C*05:29:01	DRB1	DRB1*15:02:01G	1029	0.049467	0.00244698
mid	C	C*05:43	DRB1	DRB1*15:02:01G	1029	-0.0148026	0.000219
mid	C	C*05:58:03	DRB1	DRB1*15:02:01G	1029	0	0
mid	C	C*05:78:02	DRB1	DRB1*15:02:01G	1029	-0.0120804	0.000146
mid	C	C*06:02:01G	DRB1	DRB1*15:02:01G	1031	-0.0873581	0.00763144
mid	C	C*07:01:01G	DRB1	DRB1*15:02:01G	1031	-0.0459274	0.00210933
mid	C	C*07:02:01G	DRB1	DRB1*15:02:01G	1029	-0.00592198	3.51e-05
mid	C	C*07:04:01G	DRB1	DRB1*15:02:01G	1029	0.0139329	0.000194
mid	C	C*07:41	DRB1	DRB1*15:02:01G	1029	-0.0257142	0.000661
mid	C	C*08:01:01G	DRB1	DRB1*15:02:01G	1029	-0.00853798	7.29e-05
mid	C	C*08:02:01G	DRB1	DRB1*15:02:01G	1030	-0.0278427	0.000775
mid	C	C*08:03:01G	DRB1	DRB1*15:02:01G	1029	0	0
mid	C	C*08:04:01G	DRB1	DRB1*15:02:01G	1029	0	0
mid	C	C*08:183	DRB1	DRB1*15:02:01G	1029	-0.0120804	0.000146
mid	C	C*08:94	DRB1	DRB1*15:02:01G	1029	-0.0148026	0.000219
mid	C	C*12:02:01G	DRB1	DRB1*15:02:01G	1029	0.642556	0.412879
mid	C	C*12:03:01G	DRB1	DRB1*15:02:01G	1029	-0.0693516	0.00480964
mid	C	C*14:02:01G	DRB1	DRB1*15:02:01G	1029	-0.0219944	0.000484
mid	C	C*14:03:01G	DRB1	DRB1*15:02:01G	1029	-0.00853798	7.29e-05
mid	C	C*15:02:01G	DRB1	DRB1*15:02:01G	1029	-0.0502185	0.0025219
mid	C	C*15:05:01G	DRB1	DRB1*15:02:01G	1029	-0.0547538	0.00299798
mid	C	C*15:09:01G	DRB1	DRB1*15:02:01G	1029	-0.00853798	7.29e-05
mid	C	C*16:01:01G	DRB1	DRB1*15:02:01G	1029	-0.0409604	0.00167776
mid	C	C*16:02:01G	DRB1	DRB1*15:02:01G	1029	0.0369446	0.0013649
mid	C	C*16:04:01G	DRB1	DRB1*15:02:01G	1029	-0.0135163	0.000183
mid	C	C*17:01:01G	DRB1	DRB1*15:02:01G	1031	-0.0221458	0.00049
mid	C	C*18:01:01G	DRB1	DRB1*15:02:01G	1029	-0.0232407	0.00054
mid	C	C*01:02:01G	DRB1	DRB1*15:03:01G	1029	0.0121609	0.000148
mid	C	C*02:02:02G	DRB1	DRB1*15:03:01G	1030	-0.00544081	2.96e-05
mid	C	C*02:10:01G	DRB1	DRB1*15:03:01G	1029	-0.0136504	0.000186
mid	C	C*03:02:01G	DRB1	DRB1*15:03:01G	1029	-0.0208352	0.000434
mid	C	C*03:03:01G	DRB1	DRB1*15:03:01G	1029	-0.0198889	0.000396
mid	C	C*03:04:01G	DRB1	DRB1*15:03:01G	1029	-0.0178594	0.000319
mid	C	C*03:04:02G	DRB1	DRB1*15:03:01G	1029	-0.011404	0.00013
mid	C	C*03:05:01G	DRB1	DRB1*15:03:01G	1029	0	0
mid	C	C*03:06:01G	DRB1	DRB1*15:03:01G	1029	0	0
mid	C	C*03:344:01G	DRB1	DRB1*15:03:01G	1029	0	0
mid	C	C*03:557	DRB1	DRB1*15:03:01G	1029	-0.00429769	1.85e-05
mid	C	C*04:01:01G	DRB1	DRB1*15:03:01G	1031	-0.0868553	0.00754384
mid	C	C*04:07:01	DRB1	DRB1*15:03:01G	1029	-0.00608082	3.7e-05
mid	C	C*05:01:01G	DRB1	DRB1*15:03:01G	1029	-0.0254718	0.000649
mid	C	C*05:29:01	DRB1	DRB1*15:03:01G	1029	-0.00745108	5.55e-05
mid	C	C*05:43	DRB1	DRB1*15:03:01G	1029	-0.00745108	5.55e-05
mid	C	C*05:58:03	DRB1	DRB1*15:03:01G	1029	0	0
mid	C	C*05:78:02	DRB1	DRB1*15:03:01G	1029	-0.00608082	3.7e-05
mid	C	C*06:02:01G	DRB1	DRB1*15:03:01G	1031	-0.0141097	0.000199
mid	C	C*07:01:01G	DRB1	DRB1*15:03:01G	1031	0.0335623	0.00112643
mid	C	C*07:02:01G	DRB1	DRB1*15:03:01G	1029	-0.0214083	0.000458
mid	C	C*07:04:01G	DRB1	DRB1*15:03:01G	1029	-0.0188994	0.000357
mid	C	C*07:41	DRB1	DRB1*15:03:01G	1029	0.0575269	0.00330934
mid	C	C*08:01:01G	DRB1	DRB1*15:03:01G	1029	-0.00429769	1.85e-05
mid	C	C*08:02:01G	DRB1	DRB1*15:03:01G	1030	0.0678666	0.00460588
mid	C	C*08:03:01G	DRB1	DRB1*15:03:01G	1029	0	0
mid	C	C*08:04:01G	DRB1	DRB1*15:03:01G	1029	0	0
mid	C	C*08:183	DRB1	DRB1*15:03:01G	1029	-0.00608082	3.7e-05
mid	C	C*08:94	DRB1	DRB1*15:03:01G	1029	-0.00745108	5.55e-05
mid	C	C*12:02:01G	DRB1	DRB1*15:03:01G	1029	-0.0416001	0.00173057
mid	C	C*12:03:01G	DRB1	DRB1*15:03:01G	1029	0.0369572	0.00136584
mid	C	C*14:02:01G	DRB1	DRB1*15:03:01G	1029	-0.0221855	0.000492
mid	C	C*14:03:01G	DRB1	DRB1*15:03:01G	1029	-0.00429769	1.85e-05
mid	C	C*15:02:01G	DRB1	DRB1*15:03:01G	1029	-0.0327655	0.00107358
mid	C	C*15:05:01G	DRB1	DRB1*15:03:01G	1029	0.0202593	0.00041
mid	C	C*15:09:01G	DRB1	DRB1*15:03:01G	1029	-0.00429769	1.85e-05
mid	C	C*16:01:01G	DRB1	DRB1*15:03:01G	1029	0.13481	0.0181736
mid	C	C*16:02:01G	DRB1	DRB1*15:03:01G	1029	0.0224208	0.000503
mid	C	C*16:04:01G	DRB1	DRB1*15:03:01G	1029	-0.0311405	0.00097
mid	C	C*17:01:01G	DRB1	DRB1*15:03:01G	1031	-0.0219039	0.00048
mid	C	C*18:01:01G	DRB1	DRB1*15:03:01G	1029	0.306761	0.0941021
mid	C	C*01:02:01G	DRB1	DRB1*16:01:01G	1029	-0.0288041	0.00083
mid	C	C*02:02:02G	DRB1	DRB1*16:01:01G	1030	0.178508	0.0318652
mid	C	C*02:10:01G	DRB1	DRB1*16:01:01G	1029	-0.0156762	0.000246
mid	C	C*03:02:01G	DRB1	DRB1*16:01:01G	1029	-0.0239272	0.000573
mid	C	C*03:03:01G	DRB1	DRB1*16:01:01G	1029	0.142965	0.020439
mid	C	C*03:04:01G	DRB1	DRB1*16:01:01G	1029	-0.0205098	0.000421
mid	C	C*03:04:02G	DRB1	DRB1*16:01:01G	1029	-0.0130964	0.000172
mid	C	C*03:05:01G	DRB1	DRB1*16:01:01G	1029	0	0
mid	C	C*03:06:01G	DRB1	DRB1*16:01:01G	1029	0	0
mid	C	C*03:344:01G	DRB1	DRB1*16:01:01G	1029	0	0
mid	C	C*03:557	DRB1	DRB1*16:01:01G	1029	-0.0049355	2.44e-05
mid	C	C*04:01:01G	DRB1	DRB1*16:01:01G	1031	-0.0199202	0.000397
mid	C	C*04:07:01	DRB1	DRB1*16:01:01G	1029	-0.00698325	4.88e-05
mid	C	C*05:01:01G	DRB1	DRB1*16:01:01G	1029	0.036326	0.00131958
mid	C	C*05:29:01	DRB1	DRB1*16:01:01G	1029	-0.00855687	7.32e-05
mid	C	C*05:43	DRB1	DRB1*16:01:01G	1029	-0.00855687	7.32e-05
mid	C	C*05:58:03	DRB1	DRB1*16:01:01G	1029	0	0
mid	C	C*05:78:02	DRB1	DRB1*16:01:01G	1029	-0.00698325	4.88e-05
mid	C	C*06:02:01G	DRB1	DRB1*16:01:01G	1031	-0.0429245	0.00184251
mid	C	C*07:01:01G	DRB1	DRB1*16:01:01G	1031	-0.0319345	0.00101981
mid	C	C*07:02:01G	DRB1	DRB1*16:01:01G	1029	0.00819514	6.72e-05
mid	C	C*07:04:01G	DRB1	DRB1*16:01:01G	1029	0.0218311	0.000477
mid	C	C*07:41	DRB1	DRB1*16:01:01G	1029	-0.0148645	0.000221
mid	C	C*08:01:01G	DRB1	DRB1*16:01:01G	1029	-0.0049355	2.44e-05
mid	C	C*08:02:01G	DRB1	DRB1*16:01:01G	1030	-0.0395108	0.0015611
mid	C	C*08:03:01G	DRB1	DRB1*16:01:01G	1029	0	0
mid	C	C*08:04:01G	DRB1	DRB1*16:01:01G	1029	0	0
mid	C	C*08:183	DRB1	DRB1*16:01:01G	1029	-0.00698325	4.88e-05
mid	C	C*08:94	DRB1	DRB1*16:01:01G	1029	-0.00855687	7.32e-05
mid	C	C*12:02:01G	DRB1	DRB1*16:01:01G	1029	-0.0477738	0.00228234
mid	C	C*12:03:01G	DRB1	DRB1*16:01:01G	1029	0.0320332	0.00102613
mid	C	C*14:02:01G	DRB1	DRB1*16:01:01G	1029	0.0118679	0.000141
mid	C	C*14:03:01G	DRB1	DRB1*16:01:01G	1029	-0.0049355	2.44e-05
mid	C	C*15:02:01G	DRB1	DRB1*16:01:01G	1029	-0.0376281	0.00141587
mid	C	C*15:05:01G	DRB1	DRB1*16:01:01G	1029	-0.0154388	0.000238
mid	C	C*15:09:01G	DRB1	DRB1*16:01:01G	1029	-0.0049355	2.44e-05
mid	C	C*16:01:01G	DRB1	DRB1*16:01:01G	1029	0.0457365	0.00209183
mid	C	C*16:02:01G	DRB1	DRB1*16:01:01G	1029	0.0607944	0.00369596
mid	C	C*16:04:01G	DRB1	DRB1*16:01:01G	1029	0.0187552	0.000352
mid	C	C*17:01:01G	DRB1	DRB1*16:01:01G	1031	-0.0188992	0.000357
mid	C	C*18:01:01G	DRB1	DRB1*16:01:01G	1029	-0.0134346	0.00018
mid	C	C*01:02:01G	DRB1	DRB1*16:02:01G	1029	-0.0161124	0.00026
mid	C	C*02:02:02G	DRB1	DRB1*16:02:01G	1030	-0.02072	0.000429
mid	C	C*02:10:01G	DRB1	DRB1*16:02:01G	1029	0.104021	0.0108204
mid	C	C*03:02:01G	DRB1	DRB1*16:02:01G	1029	-0.0133843	0.000179
mid	C	C*03:03:01G	DRB1	DRB1*16:02:01G	1029	-0.0127765	0.000163
mid	C	C*03:04:01G	DRB1	DRB1*16:02:01G	1029	-0.0114727	0.000132
mid	C	C*03:04:02G	DRB1	DRB1*16:02:01G	1029	-0.00732581	5.37e-05
mid	C	C*03:05:01G	DRB1	DRB1*16:02:01G	1029	0	0
mid	C	C*03:06:01G	DRB1	DRB1*16:02:01G	1029	0	0
mid	C	C*03:344:01G	DRB1	DRB1*16:02:01G	1029	0	0
mid	C	C*03:557	DRB1	DRB1*16:02:01G	1029	-0.0027608	7.62e-06
mid	C	C*04:01:01G	DRB1	DRB1*16:02:01G	1031	0.00879117	7.73e-05
mid	C	C*04:07:01	DRB1	DRB1*16:02:01G	1029	-0.00390627	1.53e-05
mid	C	C*05:01:01G	DRB1	DRB1*16:02:01G	1029	-0.0163629	0.000268
mid	C	C*05:29:01	DRB1	DRB1*16:02:01G	1029	-0.00478651	2.29e-05
mid	C	C*05:43	DRB1	DRB1*16:02:01G	1029	-0.00478651	2.29e-05
mid	C	C*05:58:03	DRB1	DRB1*16:02:01G	1029	0	0
mid	C	C*05:78:02	DRB1	DRB1*16:02:01G	1029	-0.00390627	1.53e-05
mid	C	C*06:02:01G	DRB1	DRB1*16:02:01G	1031	-0.0213956	0.000458
mid	C	C*07:01:01G	DRB1	DRB1*16:02:01G	1031	-0.0500171	0.00250171
mid	C	C*07:02:01G	DRB1	DRB1*16:02:01G	1029	0.080796	0.006528
mid	C	C*07:04:01G	DRB1	DRB1*16:02:01G	1029	-0.0121408	0.000147
mid	C	C*07:41	DRB1	DRB1*16:02:01G	1029	-0.00831483	6.91e-05
mid	C	C*08:01:01G	DRB1	DRB1*16:02:01G	1029	-0.0027608	7.62e-06
mid	C	C*08:02:01G	DRB1	DRB1*16:02:01G	1030	-0.0221016	0.000488
mid	C	C*08:03:01G	DRB1	DRB1*16:02:01G	1029	0	0
mid	C	C*08:04:01G	DRB1	DRB1*16:02:01G	1029	0	0
mid	C	C*08:183	DRB1	DRB1*16:02:01G	1029	-0.00390627	1.53e-05
mid	C	C*08:94	DRB1	DRB1*16:02:01G	1029	-0.00478651	2.29e-05
mid	C	C*12:02:01G	DRB1	DRB1*16:02:01G	1029	-0.0267236	0.000714
mid	C	C*12:03:01G	DRB1	DRB1*16:02:01G	1029	0.0158808	0.000252
mid	C	C*14:02:01G	DRB1	DRB1*16:02:01G	1029	-0.0142518	0.000203
mid	C	C*14:03:01G	DRB1	DRB1*16:02:01G	1029	-0.0027608	7.62e-06
mid	C	C*15:02:01G	DRB1	DRB1*16:02:01G	1029	0.0264488	0.0007
mid	C	C*15:05:01G	DRB1	DRB1*16:02:01G	1029	-0.0224138	0.000502
mid	C	C*15:09:01G	DRB1	DRB1*16:02:01G	1029	-0.0027608	7.62e-06
mid	C	C*16:01:01G	DRB1	DRB1*16:02:01G	1029	-0.0132448	0.000175
mid	C	C*16:02:01G	DRB1	DRB1*16:02:01G	1029	0.118059	0.013938
mid	C	C*16:04:01G	DRB1	DRB1*16:02:01G	1029	-0.0200044	0.0004
mid	C	C*17:01:01G	DRB1	DRB1*16:02:01G	1031	0.0200451	0.000402
mid	C	C*18:01:01G	DRB1	DRB1*16:02:01G	1029	-0.00751502	5.65e-05
mid	C	C*01:02:01G	DRB3	DRB3*01:01:02G	725	-0.0339434	0.00115215
mid	C	C*02:02:02G	DRB3	DRB3*01:01:02G	726	-0.0042766	1.83e-05
mid	C	C*02:10:01G	DRB3	DRB3*01:01:02G	725	0.00442757	1.96e-05
mid	C	C*03:02:01G	DRB3	DRB3*01:01:02G	725	-0.0546088	0.00298212
mid	C	C*03:03:01G	DRB3	DRB3*01:01:02G	725	0.00223397	4.99e-06
mid	C	C*03:04:01G	DRB3	DRB3*01:01:02G	725	-0.0123573	0.000153
mid	C	C*03:04:02G	DRB3	DRB3*01:01:02G	725	0.00652584	4.26e-05
mid	C	C*03:05:01G	DRB3	DRB3*01:01:02G	725	0	0
mid	C	C*03:06:01G	DRB3	DRB3*01:01:02G	725	0	0
mid	C	C*03:344:01G	DRB3	DRB3*01:01:02G	725	0	0
mid	C	C*03:557	DRB3	DRB3*01:01:02G	725	-0.0187309	0.000351
mid	C	C*04:01:01G	DRB3	DRB3*01:01:02G	727	-0.088954	0.00791282
mid	C	C*04:07:01	DRB3	DRB3*01:01:02G	725	-0.0265077	0.000703
mid	C	C*05:01:01G	DRB3	DRB3*01:01:02G	725	-0.0311502	0.00097
mid	C	C*05:29:01	DRB3	DRB3*01:01:02G	725	-0.0265077	0.000703
mid	C	C*05:43	DRB3	DRB3*01:01:02G	725	-0.00120804	1.46e-06
mid	C	C*05:58:03	DRB3	DRB3*01:01:02G	725	0	0
mid	C	C*05:78:02	DRB3	DRB3*01:01:02G	725	-0.0265077	0.000703
mid	C	C*06:02:01G	DRB3	DRB3*01:01:02G	726	0.00935675	8.75e-05
mid	C	C*07:01:01G	DRB3	DRB3*01:01:02G	726	0.0676471	0.00457613
mid	C	C*07:02:01G	DRB3	DRB3*01:01:02G	725	-0.0261068	0.000682
mid	C	C*07:04:01G	DRB3	DRB3*01:01:02G	725	-0.00272399	7.42e-06
mid	C	C*07:41	DRB3	DRB3*01:01:02G	725	0.0118391	0.00014
mid	C	C*08:01:01G	DRB3	DRB3*01:01:02G	725	-0.0187309	0.000351
mid	C	C*08:02:01G	DRB3	DRB3*01:01:02G	726	-0.0609982	0.00372078
mid	C	C*08:03:01G	DRB3	DRB3*01:01:02G	725	0	0
mid	C	C*08:04:01G	DRB3	DRB3*01:01:02G	725	0	0
mid	C	C*08:183	DRB3	DRB3*01:01:02G	725	-0.0265077	0.000703
mid	C	C*08:94	DRB3	DRB3*01:01:02G	725	0.0500584	0.00250585
mid	C	C*12:02:01G	DRB3	DRB3*01:01:02G	725	0.0228554	0.000522
mid	C	C*12:03:01G	DRB3	DRB3*01:01:02G	725	-0.0340911	0.0011622
mid	C	C*14:02:01G	DRB3	DRB3*01:01:02G	725	-0.0347075	0.00120461
mid	C	C*14:03:01G	DRB3	DRB3*01:01:02G	725	-0.0187309	0.000351
mid	C	C*15:02:01G	DRB3	DRB3*01:01:02G	725	-0.0522901	0.00273425
mid	C	C*15:05:01G	DRB3	DRB3*01:01:02G	725	-0.0277697	0.000771
mid	C	C*15:09:01G	DRB3	DRB3*01:01:02G	725	-0.0187309	0.000351
mid	C	C*16:01:01G	DRB3	DRB3*01:01:02G	725	0.0605989	0.00367223
mid	C	C*16:02:01G	DRB3	DRB3*01:01:02G	725	-0.0103837	0.000108
mid	C	C*16:04:01G	DRB3	DRB3*01:01:02G	725	0.0400892	0.00160714
mid	C	C*17:01:01G	DRB3	DRB3*01:01:02G	726	0.212608	0.0452022
mid	C	C*18:01:01G	DRB3	DRB3*01:01:02G	725	-0.0187309	0.000351
mid	C	C*01:02:01G	DRB3	DRB3*02:01:01G	725	0.0665679	0.00443128
mid	C	C*02:02:02G	DRB3	DRB3*02:01:01G	726	-0.0316203	0.001
mid	C	C*02:10:01G	DRB3	DRB3*02:01:01G	725	-0.0171822	0.000295
mid	C	C*03:02:01G	DRB3	DRB3*02:01:01G	725	0.0100936	0.000102
mid	C	C*03:03:01G	DRB3	DRB3*02:01:01G	725	-0.0228256	0.000521
mid	C	C*03:04:01G	DRB3	DRB3*02:01:01G	725	-0.0228256	0.000521
mid	C	C*03:04:02G	DRB3	DRB3*02:01:01G	725	-0.0135554	0.000184
mid	C	C*03:05:01G	DRB3	DRB3*02:01:01G	725	0	0
mid	C	C*03:06:01G	DRB3	DRB3*02:01:01G	725	0	0
mid	C	C*03:344:01G	DRB3	DRB3*02:01:01G	725	0	0
mid	C	C*03:557	DRB3	DRB3*02:01:01G	725	-0.00604539	3.65e-05
mid	C	C*04:01:01G	DRB3	DRB3*02:01:01G	727	0.00910519	8.29e-05
mid	C	C*04:07:01	DRB3	DRB3*02:01:01G	725	-0.00855539	7.32e-05
mid	C	C*05:01:01G	DRB3	DRB3*02:01:01G	725	-0.0332038	0.00110249
mid	C	C*05:29:01	DRB3	DRB3*02:01:01G	725	0.0983869	0.00967999
mid	C	C*05:43	DRB3	DRB3*02:01:01G	725	-0.0104854	0.00011
mid	C	C*05:58:03	DRB3	DRB3*02:01:01G	725	0	0
mid	C	C*05:78:02	DRB3	DRB3*02:01:01G	725	-0.00855539	7.32e-05
mid	C	C*06:02:01G	DRB3	DRB3*02:01:01G	726	-0.0535384	0.00286636
mid	C	C*07:01:01G	DRB3	DRB3*02:01:01G	726	-0.0490805	0.0024089
mid	C	C*07:02:01G	DRB3	DRB3*02:01:01G	725	-0.0077328	5.98e-05
mid	C	C*07:04:01G	DRB3	DRB3*02:01:01G	725	0.0157623	0.000248
mid	C	C*07:41	DRB3	DRB3*02:01:01G	725	-0.0160613	0.000258
mid	C	C*08:01:01G	DRB3	DRB3*02:01:01G	725	-0.00604539	3.65e-05
mid	C	C*08:02:01G	DRB3	DRB3*02:01:01G	726	0.0544331	0.00296296
mid	C	C*08:03:01G	DRB3	DRB3*02:01:01G	725	0	0
mid	C	C*08:04:01G	DRB3	DRB3*02:01:01G	725	0	0
mid	C	C*08:183	DRB3	DRB3*02:01:01G	725	-0.00855539	7.32e-05
mid	C	C*08:94	DRB3	DRB3*02:01:01G	725	-0.00855539	7.32e-05
mid	C	C*12:02:01G	DRB3	DRB3*02:01:01G	725	-0.044307	0.00196311
mid	C	C*12:03:01G	DRB3	DRB3*02:01:01G	725	0.132614	0.0175864
mid	C	C*14:02:01G	DRB3	DRB3*02:01:01G	725	-0.024436	0.000597
mid	C	C*14:03:01G	DRB3	DRB3*02:01:01G	725	-0.00604539	3.65e-05
mid	C	C*15:02:01G	DRB3	DRB3*02:01:01G	725	0.00176575	3.12e-06
mid	C	C*15:05:01G	DRB3	DRB3*02:01:01G	725	0.0573094	0.00328437
mid	C	C*15:09:01G	DRB3	DRB3*02:01:01G	725	0.145089	0.0210509
mid	C	C*16:01:01G	DRB3	DRB3*02:01:01G	725	0.0179344	0.000322
mid	C	C*16:02:01G	DRB3	DRB3*02:01:01G	725	-0.0155415	0.000242
mid	C	C*16:04:01G	DRB3	DRB3*02:01:01G	725	0.00563826	3.18e-05
mid	C	C*17:01:01G	DRB3	DRB3*02:01:01G	726	-0.0373401	0.00139429
mid	C	C*18:01:01G	DRB3	DRB3*02:01:01G	725	-0.00604539	3.65e-05
mid	C	C*01:02:01G	DRB3	DRB3*02:02:01G	735	0.0382384	0.00146218
mid	C	C*02:02:02G	DRB3	DRB3*02:02:01G	736	0.0453129	0.00205326
mid	C	C*02:10:01G	DRB3	DRB3*02:02:01G	735	-0.042776	0.00182979
mid	C	C*03:02:01G	DRB3	DRB3*02:02:01G	735	0.0296129	0.000877
mid	C	C*03:03:01G	DRB3	DRB3*02:02:01G	735	0.0441431	0.00194861
mid	C	C*03:04:01G	DRB3	DRB3*02:02:01G	735	0.0378815	0.00143501
mid	C	C*03:04:02G	DRB3	DRB3*02:02:01G	735	-0.0140616	0.000198
mid	C	C*03:05:01G	DRB3	DRB3*02:02:01G	735	0	0
mid	C	C*03:06:01G	DRB3	DRB3*02:02:01G	735	0	0
mid	C	C*03:344:01G	DRB3	DRB3*02:02:01G	735	0	0
mid	C	C*03:557	DRB3	DRB3*02:02:01G	735	0.0288483	0.000832
mid	C	C*04:01:01G	DRB3	DRB3*02:02:01G	737	0.0921726	0.00849579
mid	C	C*04:07:01	DRB3	DRB3*02:02:01G	735	0.0408255	0.00166672
mid	C	C*05:01:01G	DRB3	DRB3*02:02:01G	735	0.0337231	0.00113725
mid	C	C*05:29:01	DRB3	DRB3*02:02:01G	735	0.00976263	9.53e-05
mid	C	C*05:43	DRB3	DRB3*02:02:01G	735	0.0246549	0.000608
mid	C	C*05:58:03	DRB3	DRB3*02:02:01G	735	0	0
mid	C	C*05:78:02	DRB3	DRB3*02:02:01G	735	0.0408255	0.00166672
mid	C	C*06:02:01G	DRB3	DRB3*02:02:01G	736	0.00407478	1.66e-05
mid	C	C*07:01:01G	DRB3	DRB3*02:02:01G	736	-0.145025	0.0210323
mid	C	C*07:02:01G	DRB3	DRB3*02:02:01G	735	0.0595162	0.00354218
mid	C	C*07:04:01G	DRB3	DRB3*02:02:01G	735	-0.070302	0.00494237
mid	C	C*07:41	DRB3	DRB3*02:02:01G	735	-0.0399858	0.00159886
mid	C	C*08:01:01G	DRB3	DRB3*02:02:01G	735	0.0288483	0.000832
mid	C	C*08:02:01G	DRB3	DRB3*02:02:01G	736	0.0279667	0.000782
mid	C	C*08:03:01G	DRB3	DRB3*02:02:01G	735	0	0
mid	C	C*08:04:01G	DRB3	DRB3*02:02:01G	735	0	0
mid	C	C*08:183	DRB3	DRB3*02:02:01G	735	0.0408255	0.00166672
mid	C	C*08:94	DRB3	DRB3*02:02:01G	735	-0.0834261	0.00695991
mid	C	C*12:02:01G	DRB3	DRB3*02:02:01G	735	0.0443503	0.00196694
mid	C	C*12:03:01G	DRB3	DRB3*02:02:01G	735	0.0363567	0.00132181
mid	C	C*14:02:01G	DRB3	DRB3*02:02:01G	735	0.0167916	0.000282
mid	C	C*14:03:01G	DRB3	DRB3*02:02:01G	735	0.0288483	0.000832
mid	C	C*15:02:01G	DRB3	DRB3*02:02:01G	735	0.0611531	0.0037397
mid	C	C*15:05:01G	DRB3	DRB3*02:02:01G	735	-0.0167313	0.00028
mid	C	C*15:09:01G	DRB3	DRB3*02:02:01G	735	-0.0150513	0.000227
mid	C	C*16:01:01G	DRB3	DRB3*02:02:01G	735	-0.104174	0.0108523
mid	C	C*16:02:01G	DRB3	DRB3*02:02:01G	735	-0.028606	0.000818
mid	C	C*16:04:01G	DRB3	DRB3*02:02:01G	735	0.00152701	2.33e-06
mid	C	C*17:01:01G	DRB3	DRB3*02:02:01G	736	-0.126963	0.0161197
mid	C	C*18:01:01G	DRB3	DRB3*02:02:01G	735	-0.058951	0.00347522
mid	C	C*01:02:01G	DRB3	DRB3*03:01:01G	725	-0.0396197	0.00156972
mid	C	C*02:02:02G	DRB3	DRB3*03:01:01G	726	-0.0523359	0.00273905
mid	C	C*02:10:01G	DRB3	DRB3*03:01:01G	725	0.0637465	0.00406362
mid	C	C*03:02:01G	DRB3	DRB3*03:01:01G	725	0.0041679	1.74e-05
mid	C	C*03:03:01G	DRB3	DRB3*03:01:01G	725	-0.0611493	0.00373924
mid	C	C*03:04:01G	DRB3	DRB3*03:01:01G	725	-0.0278161	0.000774
mid	C	C*03:04:02G	DRB3	DRB3*03:01:01G	725	0.0191129	0.000365
mid	C	C*03:05:01G	DRB3	DRB3*03:01:01G	725	0	0
mid	C	C*03:06:01G	DRB3	DRB3*03:01:01G	725	0	0
mid	C	C*03:344:01G	DRB3	DRB3*03:01:01G	725	0	0
mid	C	C*03:557	DRB3	DRB3*03:01:01G	725	-0.0161955	0.000262
mid	C	C*04:01:01G	DRB3	DRB3*03:01:01G	727	-0.0273712	0.000749
mid	C	C*04:07:01	DRB3	DRB3*03:01:01G	725	-0.0229197	0.000525
mid	C	C*05:01:01G	DRB3	DRB3*03:01:01G	725	0.0046817	2.19e-05
mid	C	C*05:29:01	DRB3	DRB3*03:01:01G	725	-0.0229197	0.000525
mid	C	C*05:43	DRB3	DRB3*03:01:01G	725	-0.0280902	0.000789
mid	C	C*05:58:03	DRB3	DRB3*03:01:01G	725	0	0
mid	C	C*05:78:02	DRB3	DRB3*03:01:01G	725	-0.0229197	0.000525
mid	C	C*06:02:01G	DRB3	DRB3*03:01:01G	726	0.00897048	8.05e-05
mid	C	C*07:01:01G	DRB3	DRB3*03:01:01G	726	0.151906	0.0230755
mid	C	C*07:02:01G	DRB3	DRB3*03:01:01G	725	-0.0610577	0.00372804
mid	C	C*07:04:01G	DRB3	DRB3*03:01:01G	725	0.0977883	0.00956255
mid	C	C*07:41	DRB3	DRB3*03:01:01G	725	0.0507922	0.00257985
mid	C	C*08:01:01G	DRB3	DRB3*03:01:01G	725	-0.0161955	0.000262
mid	C	C*08:02:01G	DRB3	DRB3*03:01:01G	726	0.0102997	0.000106
mid	C	C*08:03:01G	DRB3	DRB3*03:01:01G	725	0	0
mid	C	C*08:04:01G	DRB3	DRB3*03:01:01G	725	0	0
mid	C	C*08:183	DRB3	DRB3*03:01:01G	725	-0.0229197	0.000525
mid	C	C*08:94	DRB3	DRB3*03:01:01G	725	0.064537	0.00416502
mid	C	C*12:02:01G	DRB3	DRB3*03:01:01G	725	-0.0751469	0.00564706
mid	C	C*12:03:01G	DRB3	DRB3*03:01:01G	725	-0.0634037	0.00402003
mid	C	C*14:02:01G	DRB3	DRB3*03:01:01G	725	0.0282096	0.000796
mid	C	C*14:03:01G	DRB3	DRB3*03:01:01G	725	-0.0161955	0.000262
mid	C	C*15:02:01G	DRB3	DRB3*03:01:01G	725	-0.0232786	0.000542
mid	C	C*15:05:01G	DRB3	DRB3*03:01:01G	725	0.0124632	0.000155
mid	C	C*15:09:01G	DRB3	DRB3*03:01:01G	725	-0.0161955	0.000262
mid	C	C*16:01:01G	DRB3	DRB3*03:01:01G	725	0.0721838	0.0052105
mid	C	C*16:02:01G	DRB3	DRB3*03:01:01G	725	0.0621107	0.00385774
mid	C	C*16:04:01G	DRB3	DRB3*03:01:01G	725	-0.0723439	0.00523363
mid	C	C*17:01:01G	DRB3	DRB3*03:01:01G	726	-0.0426537	0.00181934
mid	C	C*18:01:01G	DRB3	DRB3*03:01:01G	725	0.107401	0.0115351
mid	C	C*01:02:01G	DRB5	DRB5*01:01:01G	181	1.94e-21	3.75e-42
mid	C	C*02:02:02G	DRB5	DRB5*01:01:01G	181	-0.185088	0.0342575
mid	C	C*02:10:01G	DRB5	DRB5*01:01:01G	181	-0.0755869	0.00571338
mid	C	C*03:02:01G	DRB5	DRB5*01:01:01G	181	0	0
mid	C	C*03:03:01G	DRB5	DRB5*01:01:01G	181	0.0290576	0.000844
mid	C	C*03:04:01G	DRB5	DRB5*01:01:01G	181	-4.45e-21	1.98e-41
mid	C	C*03:04:02G	DRB5	DRB5*01:01:01G	181	0	0
mid	C	C*03:05:01G	DRB5	DRB5*01:01:01G	181	0	0
mid	C	C*03:06:01G	DRB5	DRB5*01:01:01G	181	0	0
mid	C	C*03:344:01G	DRB5	DRB5*01:01:01G	181	0	0
mid	C	C*03:557	DRB5	DRB5*01:01:01G	181	0.0755869	0.00571338
mid	C	C*04:01:01G	DRB5	DRB5*01:01:01G	182	-0.0239527	0.000574
mid	C	C*04:07:01	DRB5	DRB5*01:01:01G	181	0	0
mid	C	C*05:01:01G	DRB5	DRB5*01:01:01G	181	-0.0545186	0.00297228
mid	C	C*05:29:01	DRB5	DRB5*01:01:01G	181	2.81e-21	7.92e-42
mid	C	C*05:43	DRB5	DRB5*01:01:01G	181	0	0
mid	C	C*05:58:03	DRB5	DRB5*01:01:01G	181	0	0
mid	C	C*05:78:02	DRB5	DRB5*01:01:01G	181	0	0
mid	C	C*06:02:01G	DRB5	DRB5*01:01:01G	181	0.0943609	0.00890397
mid	C	C*07:01:01G	DRB5	DRB5*01:01:01G	182	0.196245	0.0385122
mid	C	C*07:02:01G	DRB5	DRB5*01:01:01G	181	0.196018	0.0384232
mid	C	C*07:04:01G	DRB5	DRB5*01:01:01G	181	-1.06e-21	1.12e-42
mid	C	C*07:41	DRB5	DRB5*01:01:01G	181	0.0755869	0.00571338
mid	C	C*08:01:01G	DRB5	DRB5*01:01:01G	181	0	0
mid	C	C*08:02:01G	DRB5	DRB5*01:01:01G	181	0.145288	0.0211086
mid	C	C*08:03:01G	DRB5	DRB5*01:01:01G	181	0	0
mid	C	C*08:04:01G	DRB5	DRB5*01:01:01G	181	0	0
mid	C	C*08:183	DRB5	DRB5*01:01:01G	181	0	0
mid	C	C*08:94	DRB5	DRB5*01:01:01G	181	0	0
mid	C	C*12:02:01G	DRB5	DRB5*01:01:01G	181	-0.453578	0.205733
mid	C	C*12:03:01G	DRB5	DRB5*01:01:01G	181	0.0880998	0.00776158
mid	C	C*14:02:01G	DRB5	DRB5*01:01:01G	181	0.0871727	0.00759908
mid	C	C*14:03:01G	DRB5	DRB5*01:01:01G	181	0	0
mid	C	C*15:02:01G	DRB5	DRB5*01:01:01G	181	0.0625919	0.00391775
mid	C	C*15:05:01G	DRB5	DRB5*01:01:01G	181	0.0938879	0.00881493
mid	C	C*15:09:01G	DRB5	DRB5*01:01:01G	181	0	0
mid	C	C*16:01:01G	DRB5	DRB5*01:01:01G	181	0.0762248	0.00581022
mid	C	C*16:02:01G	DRB5	DRB5*01:01:01G	181	-0.167784	0.0281515
mid	C	C*16:04:01G	DRB5	DRB5*01:01:01G	181	0.0257749	0.000664
mid	C	C*17:01:01G	DRB5	DRB5*01:01:01G	181	-0.0612085	0.00374648
mid	C	C*18:01:01G	DRB5	DRB5*01:01:01G	181	0.131654	0.0173327
mid	C	C*01:02:01G	DRB5	DRB5*01:02:01G	181	0.0556882	0.00310117
mid	C	C*02:02:02G	DRB5	DRB5*01:02:01G	181	-0.0497264	0.00247272
mid	C	C*02:10:01G	DRB5	DRB5*01:02:01G	181	-0.0529955	0.00280852
mid	C	C*03:02:01G	DRB5	DRB5*01:02:01G	181	0	0
mid	C	C*03:03:01G	DRB5	DRB5*01:02:01G	181	-0.14261	0.0203375
mid	C	C*03:04:01G	DRB5	DRB5*01:02:01G	181	0.0480917	0.00231281
mid	C	C*03:04:02G	DRB5	DRB5*01:02:01G	181	0	0
mid	C	C*03:05:01G	DRB5	DRB5*01:02:01G	181	0	0
mid	C	C*03:06:01G	DRB5	DRB5*01:02:01G	181	0	0
mid	C	C*03:344:01G	DRB5	DRB5*01:02:01G	181	0	0
mid	C	C*03:557	DRB5	DRB5*01:02:01G	181	-0.0529955	0.00280852
mid	C	C*04:01:01G	DRB5	DRB5*01:02:01G	182	-0.0411011	0.0016893
mid	C	C*04:07:01	DRB5	DRB5*01:02:01G	181	0	0
mid	C	C*05:01:01G	DRB5	DRB5*01:02:01G	181	0.0215211	0.000463
mid	C	C*05:29:01	DRB5	DRB5*01:02:01G	181	0.0391569	0.00153326
mid	C	C*05:43	DRB5	DRB5*01:02:01G	181	0	0
mid	C	C*05:58:03	DRB5	DRB5*01:02:01G	181	0	0
mid	C	C*05:78:02	DRB5	DRB5*01:02:01G	181	0	0
mid	C	C*06:02:01G	DRB5	DRB5*01:02:01G	181	-0.0527064	0.00277797
mid	C	C*07:01:01G	DRB5	DRB5*01:02:01G	182	-0.119473	0.0142738
mid	C	C*07:02:01G	DRB5	DRB5*01:02:01G	181	-0.174636	0.0304979
mid	C	C*07:04:01G	DRB5	DRB5*01:02:01G	181	0.00184388	3.4e-06
mid	C	C*07:41	DRB5	DRB5*01:02:01G	181	-0.0529955	0.00280852
mid	C	C*08:01:01G	DRB5	DRB5*01:02:01G	181	0	0
mid	C	C*08:02:01G	DRB5	DRB5*01:02:01G	181	-0.0806353	0.00650205
mid	C	C*08:03:01G	DRB5	DRB5*01:02:01G	181	0	0
mid	C	C*08:04:01G	DRB5	DRB5*01:02:01G	181	0	0
mid	C	C*08:183	DRB5	DRB5*01:02:01G	181	0	0
mid	C	C*08:94	DRB5	DRB5*01:02:01G	181	0	0
mid	C	C*12:02:01G	DRB5	DRB5*01:02:01G	181	0.691501	0.478174
mid	C	C*12:03:01G	DRB5	DRB5*01:02:01G	181	-0.196734	0.0387041
mid	C	C*14:02:01G	DRB5	DRB5*01:02:01G	181	-0.0806353	0.00650205
mid	C	C*14:03:01G	DRB5	DRB5*01:02:01G	181	0	0
mid	C	C*15:02:01G	DRB5	DRB5*01:02:01G	181	-0.0649047	0.00421262
mid	C	C*15:05:01G	DRB5	DRB5*01:02:01G	181	-0.11984	0.0143617
mid	C	C*15:09:01G	DRB5	DRB5*01:02:01G	181	0	0
mid	C	C*16:01:01G	DRB5	DRB5*01:02:01G	181	-0.106885	0.0114245
mid	C	C*16:02:01G	DRB5	DRB5*01:02:01G	181	0.0625254	0.00390942
mid	C	C*16:04:01G	DRB5	DRB5*01:02:01G	181	-0.0526953	0.00277679
mid	C	C*17:01:01G	DRB5	DRB5*01:02:01G	181	0.0590311	0.00348467
mid	C	C*18:01:01G	DRB5	DRB5*01:02:01G	181	-0.0923051	0.00852022
mid	C	C*01:02:01G	DRB5	DRB5*01:18	178	0	0
mid	C	C*02:02:02G	DRB5	DRB5*01:18	178	0	0
mid	C	C*02:10:01G	DRB5	DRB5*01:18	178	0	0
mid	C	C*03:02:01G	DRB5	DRB5*01:18	178	0	0
mid	C	C*03:03:01G	DRB5	DRB5*01:18	178	0	0
mid	C	C*03:04:01G	DRB5	DRB5*01:18	178	0	0
mid	C	C*03:04:02G	DRB5	DRB5*01:18	178	0	0
mid	C	C*03:05:01G	DRB5	DRB5*01:18	178	0	0
mid	C	C*03:06:01G	DRB5	DRB5*01:18	178	0	0
mid	C	C*03:344:01G	DRB5	DRB5*01:18	178	0	0
mid	C	C*03:557	DRB5	DRB5*01:18	178	0	0
mid	C	C*04:01:01G	DRB5	DRB5*01:18	179	0	0
mid	C	C*04:07:01	DRB5	DRB5*01:18	178	0	0
mid	C	C*05:01:01G	DRB5	DRB5*01:18	178	0	0
mid	C	C*05:29:01	DRB5	DRB5*01:18	178	0	0
mid	C	C*05:43	DRB5	DRB5*01:18	178	0	0
mid	C	C*05:58:03	DRB5	DRB5*01:18	178	0	0
mid	C	C*05:78:02	DRB5	DRB5*01:18	178	0	0
mid	C	C*06:02:01G	DRB5	DRB5*01:18	178	0	0
mid	C	C*07:01:01G	DRB5	DRB5*01:18	179	0	0
mid	C	C*07:02:01G	DRB5	DRB5*01:18	178	0	0
mid	C	C*07:04:01G	DRB5	DRB5*01:18	178	0	0
mid	C	C*07:41	DRB5	DRB5*01:18	178	0	0
mid	C	C*08:01:01G	DRB5	DRB5*01:18	178	0	0
mid	C	C*08:02:01G	DRB5	DRB5*01:18	178	0	0
mid	C	C*08:03:01G	DRB5	DRB5*01:18	178	0	0
mid	C	C*08:04:01G	DRB5	DRB5*01:18	178	0	0
mid	C	C*08:183	DRB5	DRB5*01:18	178	0	0
mid	C	C*08:94	DRB5	DRB5*01:18	178	0	0
mid	C	C*12:02:01G	DRB5	DRB5*01:18	178	0	0
mid	C	C*12:03:01G	DRB5	DRB5*01:18	178	0	0
mid	C	C*14:02:01G	DRB5	DRB5*01:18	178	0	0
mid	C	C*14:03:01G	DRB5	DRB5*01:18	178	0	0
mid	C	C*15:02:01G	DRB5	DRB5*01:18	178	0	0
mid	C	C*15:05:01G	DRB5	DRB5*01:18	178	0	0
mid	C	C*15:09:01G	DRB5	DRB5*01:18	178	0	0
mid	C	C*16:01:01G	DRB5	DRB5*01:18	178	0	0
mid	C	C*16:02:01G	DRB5	DRB5*01:18	178	0	0
mid	C	C*16:04:01G	DRB5	DRB5*01:18	178	0	0
mid	C	C*17:01:01G	DRB5	DRB5*01:18	178	0	0
mid	C	C*18:01:01G	DRB5	DRB5*01:18	178	0	0
mid	C	C*01:02:01G	DRB5	DRB5*02:02:01G	178	-0.070317	0.00494448
mid	C	C*02:02:02G	DRB5	DRB5*02:02:01G	178	0.304744	0.0928688
mid	C	C*02:10:01G	DRB5	DRB5*02:02:01G	178	0.1653	0.0273242
mid	C	C*03:02:01G	DRB5	DRB5*02:02:01G	178	0	0
mid	C	C*03:03:01G	DRB5	DRB5*02:02:01G	178	0.137074	0.0187893
mid	C	C*03:04:01G	DRB5	DRB5*02:02:01G	178	-0.0494383	0.00244415
mid	C	C*03:04:02G	DRB5	DRB5*02:02:01G	178	0	0
mid	C	C*03:05:01G	DRB5	DRB5*02:02:01G	178	0	0
mid	C	C*03:06:01G	DRB5	DRB5*02:02:01G	178	0	0
mid	C	C*03:344:01G	DRB5	DRB5*02:02:01G	178	0	0
mid	C	C*03:557	DRB5	DRB5*02:02:01G	178	-0.0348593	0.00121517
mid	C	C*04:01:01G	DRB5	DRB5*02:02:01G	179	0.0920785	0.00847846
mid	C	C*04:07:01	DRB5	DRB5*02:02:01G	178	0	0
mid	C	C*05:01:01G	DRB5	DRB5*02:02:01G	178	0.0438125	0.00191953
mid	C	C*05:29:01	DRB5	DRB5*02:02:01G	178	-0.0494383	0.00244415
mid	C	C*05:43	DRB5	DRB5*02:02:01G	178	0	0
mid	C	C*05:58:03	DRB5	DRB5*02:02:01G	178	0	0
mid	C	C*05:78:02	DRB5	DRB5*02:02:01G	178	0	0
mid	C	C*06:02:01G	DRB5	DRB5*02:02:01G	178	-0.0647297	0.00418994
mid	C	C*07:01:01G	DRB5	DRB5*02:02:01G	179	-0.119252	0.014221
mid	C	C*07:02:01G	DRB5	DRB5*02:02:01G	178	-0.0463204	0.00214558
mid	C	C*07:04:01G	DRB5	DRB5*02:02:01G	178	-0.00372558	1.39e-05
mid	C	C*07:41	DRB5	DRB5*02:02:01G	178	-0.0348593	0.00121517
mid	C	C*08:01:01G	DRB5	DRB5*02:02:01G	178	0	0
mid	C	C*08:02:01G	DRB5	DRB5*02:02:01G	178	-0.0938331	0.00880465
mid	C	C*08:03:01G	DRB5	DRB5*02:02:01G	178	0	0
mid	C	C*08:04:01G	DRB5	DRB5*02:02:01G	178	0	0
mid	C	C*08:183	DRB5	DRB5*02:02:01G	178	0	0
mid	C	C*08:94	DRB5	DRB5*02:02:01G	178	0	0
mid	C	C*12:02:01G	DRB5	DRB5*02:02:01G	178	-0.262157	0.0687261
mid	C	C*12:03:01G	DRB5	DRB5*02:02:01G	178	0.142959	0.0204373
mid	C	C*14:02:01G	DRB5	DRB5*02:02:01G	178	-0.016864	0.000284
mid	C	C*14:03:01G	DRB5	DRB5*02:02:01G	178	0	0
mid	C	C*15:02:01G	DRB5	DRB5*02:02:01G	178	-0.00372558	1.39e-05
mid	C	C*15:05:01G	DRB5	DRB5*02:02:01G	178	0.0116994	0.000137
mid	C	C*15:09:01G	DRB5	DRB5*02:02:01G	178	0	0
mid	C	C*16:01:01G	DRB5	DRB5*02:02:01G	178	0.0306219	0.000938
mid	C	C*16:02:01G	DRB5	DRB5*02:02:01G	178	0.142371	0.0202696
mid	C	C*16:04:01G	DRB5	DRB5*02:02:01G	178	0.0295372	0.000872
mid	C	C*17:01:01G	DRB5	DRB5*02:02:01G	178	0.00601557	3.62e-05
mid	C	C*18:01:01G	DRB5	DRB5*02:02:01G	178	-0.0607221	0.00368717
mid	C	C*01:02:01G	F	F*01:01:01G	1029	-0.0493619	0.00243659
mid	C	C*02:02:02G	F	F*01:01:01G	1030	0.00714352	5.1e-05
mid	C	C*02:10:01G	F	F*01:01:01G	1029	0.0146423	0.000214
mid	C	C*03:02:01G	F	F*01:01:01G	1029	-0.0231	0.000534
mid	C	C*03:03:01G	F	F*01:01:01G	1029	-0.0261829	0.000686
mid	C	C*03:04:01G	F	F*01:01:01G	1029	-0.138966	0.0193116
mid	C	C*03:04:02G	F	F*01:01:01G	1029	0.0122326	0.00015
mid	C	C*03:05:01G	F	F*01:01:01G	1029	0	0
mid	C	C*03:06:01G	F	F*01:01:01G	1029	0	0
mid	C	C*03:344:01G	F	F*01:01:01G	1029	0	0
mid	C	C*03:557	F	F*01:01:01G	1029	0.00460999	2.13e-05
mid	C	C*04:01:01G	F	F*01:01:01G	1031	0.0408776	0.00167098
mid	C	C*04:07:01	F	F*01:01:01G	1029	0.00652269	4.25e-05
mid	C	C*05:01:01G	F	F*01:01:01G	1029	-0.123025	0.0151353
mid	C	C*05:29:01	F	F*01:01:01G	1029	0.00799252	6.39e-05
mid	C	C*05:43	F	F*01:01:01G	1029	-0.116618	0.0135998
mid	C	C*05:58:03	F	F*01:01:01G	1029	0	0
mid	C	C*05:78:02	F	F*01:01:01G	1029	0.00652269	4.25e-05
mid	C	C*06:02:01G	F	F*01:01:01G	1031	0.00356323	1.27e-05
mid	C	C*07:01:01G	F	F*01:01:01G	1031	0.0439828	0.00193448
mid	C	C*07:02:01G	F	F*01:01:01G	1029	0.0240078	0.000576
mid	C	C*07:04:01G	F	F*01:01:01G	1029	0.0202728	0.000411
mid	C	C*07:41	F	F*01:01:01G	1029	0.0138841	0.000192768
mid	C	C*08:01:01G	F	F*01:01:01G	1029	0.00460999	2.13e-05
mid	C	C*08:02:01G	F	F*01:01:01G	1030	0.036905	0.00136198
mid	C	C*08:03:01G	F	F*01:01:01G	1029	0	0
mid	C	C*08:04:01G	F	F*01:01:01G	1029	0	0
mid	C	C*08:183	F	F*01:01:01G	1029	0.00652269	4.25e-05
mid	C	C*08:94	F	F*01:01:01G	1029	0.00799252	6.39e-05
mid	C	C*12:02:01G	F	F*01:01:01G	1029	-0.0212867	0.000453
mid	C	C*12:03:01G	F	F*01:01:01G	1029	0.0152435	0.000232
mid	C	C*14:02:01G	F	F*01:01:01G	1029	0.0237976	0.000566
mid	C	C*14:03:01G	F	F*01:01:01G	1029	0.00460999	2.13e-05
mid	C	C*15:02:01G	F	F*01:01:01G	1029	-0.0802146	0.00643437
mid	C	C*15:05:01G	F	F*01:01:01G	1029	-0.0190425	0.000363
mid	C	C*15:09:01G	F	F*01:01:01G	1029	0.00460999	2.13e-05
mid	C	C*16:01:01G	F	F*01:01:01G	1029	-0.137027	0.0187765
mid	C	C*16:02:01G	F	F*01:01:01G	1029	0.00675041	4.56e-05
mid	C	C*16:04:01G	F	F*01:01:01G	1029	0.0334034	0.00111578
mid	C	C*17:01:01G	F	F*01:01:01G	1031	0.0418204	0.00174895
mid	C	C*18:01:01G	F	F*01:01:01G	1029	0.0125486	0.000157
mid	C	C*01:02:01G	F	F*01:01:06	1029	0	0
mid	C	C*02:02:02G	F	F*01:01:06	1030	0	0
mid	C	C*02:10:01G	F	F*01:01:06	1029	0	0
mid	C	C*03:02:01G	F	F*01:01:06	1029	0	0
mid	C	C*03:03:01G	F	F*01:01:06	1029	0	0
mid	C	C*03:04:01G	F	F*01:01:06	1029	0	0
mid	C	C*03:04:02G	F	F*01:01:06	1029	0	0
mid	C	C*03:05:01G	F	F*01:01:06	1029	0	0
mid	C	C*03:06:01G	F	F*01:01:06	1029	0	0
mid	C	C*03:344:01G	F	F*01:01:06	1029	0	0
mid	C	C*03:557	F	F*01:01:06	1029	0	0
mid	C	C*04:01:01G	F	F*01:01:06	1031	0	0
mid	C	C*04:07:01	F	F*01:01:06	1029	0	0
mid	C	C*05:01:01G	F	F*01:01:06	1029	0	0
mid	C	C*05:29:01	F	F*01:01:06	1029	0	0
mid	C	C*05:43	F	F*01:01:06	1029	0	0
mid	C	C*05:58:03	F	F*01:01:06	1029	0	0
mid	C	C*05:78:02	F	F*01:01:06	1029	0	0
mid	C	C*06:02:01G	F	F*01:01:06	1031	0	0
mid	C	C*07:01:01G	F	F*01:01:06	1031	0	0
mid	C	C*07:02:01G	F	F*01:01:06	1029	0	0
mid	C	C*07:04:01G	F	F*01:01:06	1029	0	0
mid	C	C*07:41	F	F*01:01:06	1029	0	0
mid	C	C*08:01:01G	F	F*01:01:06	1029	0	0
mid	C	C*08:02:01G	F	F*01:01:06	1030	0	0
mid	C	C*08:03:01G	F	F*01:01:06	1029	0	0
mid	C	C*08:04:01G	F	F*01:01:06	1029	0	0
mid	C	C*08:183	F	F*01:01:06	1029	0	0
mid	C	C*08:94	F	F*01:01:06	1029	0	0
mid	C	C*12:02:01G	F	F*01:01:06	1029	0	0
mid	C	C*12:03:01G	F	F*01:01:06	1029	0	0
mid	C	C*14:02:01G	F	F*01:01:06	1029	0	0
mid	C	C*14:03:01G	F	F*01:01:06	1029	0	0
mid	C	C*15:02:01G	F	F*01:01:06	1029	0	0
mid	C	C*15:05:01G	F	F*01:01:06	1029	0	0
mid	C	C*15:09:01G	F	F*01:01:06	1029	0	0
mid	C	C*16:01:01G	F	F*01:01:06	1029	0	0
mid	C	C*16:02:01G	F	F*01:01:06	1029	0	0
mid	C	C*16:04:01G	F	F*01:01:06	1029	0	0
mid	C	C*17:01:01G	F	F*01:01:06	1031	0	0
mid	C	C*18:01:01G	F	F*01:01:06	1029	0	0
mid	C	C*01:02:01G	F	F*01:01:07	1029	-0.0150644	0.000227
mid	C	C*02:02:02G	F	F*01:01:07	1030	-0.0193724	0.000375
mid	C	C*02:10:01G	F	F*01:01:07	1029	-0.00819854	6.72e-05
mid	C	C*03:02:01G	F	F*01:01:07	1029	0.0674656	0.00455161
mid	C	C*03:03:01G	F	F*01:01:07	1029	-0.0119455	0.000143
mid	C	C*03:04:01G	F	F*01:01:07	1029	-0.0107265	0.000115
mid	C	C*03:04:02G	F	F*01:01:07	1029	-0.00684931	4.69e-05
mid	C	C*03:05:01G	F	F*01:01:07	1029	0	0
mid	C	C*03:06:01G	F	F*01:01:07	1029	0	0
mid	C	C*03:344:01G	F	F*01:01:07	1029	0	0
mid	C	C*03:557	F	F*01:01:07	1029	-0.00258123	6.66e-06
mid	C	C*04:01:01G	F	F*01:01:07	1031	-0.0291624	0.00085
mid	C	C*04:07:01	F	F*01:01:07	1029	-0.00365219	1.33e-05
mid	C	C*05:01:01G	F	F*01:01:07	1029	0.249277	0.0621391
mid	C	C*05:29:01	F	F*01:01:07	1029	-0.00447518	2e-05
mid	C	C*05:43	F	F*01:01:07	1029	0.214809	0.0461428
mid	C	C*05:58:03	F	F*01:01:07	1029	0	0
mid	C	C*05:78:02	F	F*01:01:07	1029	-0.00365219	1.33e-05
mid	C	C*06:02:01G	F	F*01:01:07	1031	0.00829559	6.88e-05
mid	C	C*07:01:01G	F	F*01:01:07	1031	-0.0235731	0.000556
mid	C	C*07:02:01G	F	F*01:01:07	1029	-0.025716	0.000661
mid	C	C*07:04:01G	F	F*01:01:07	1029	-0.0113511	0.000129
mid	C	C*07:41	F	F*01:01:07	1029	-0.007774	6.04e-05
mid	C	C*08:01:01G	F	F*01:01:07	1029	-0.00258123	6.66e-06
mid	C	C*08:02:01G	F	F*01:01:07	1030	-0.020664	0.000427
mid	C	C*08:03:01G	F	F*01:01:07	1029	0	0
mid	C	C*08:04:01G	F	F*01:01:07	1029	0	0
mid	C	C*08:183	F	F*01:01:07	1029	-0.00365219	1.33e-05
mid	C	C*08:94	F	F*01:01:07	1029	-0.00447518	2e-05
mid	C	C*12:02:01G	F	F*01:01:07	1029	0.0136762	0.000187
mid	C	C*12:03:01G	F	F*01:01:07	1029	-0.0365948	0.00133918
mid	C	C*14:02:01G	F	F*01:01:07	1029	-0.0133248	0.000178
mid	C	C*14:03:01G	F	F*01:01:07	1029	-0.00258123	6.66e-06
mid	C	C*15:02:01G	F	F*01:01:07	1029	0.0310725	0.000965
mid	C	C*15:05:01G	F	F*01:01:07	1029	0.0287299	0.000825
mid	C	C*15:09:01G	F	F*01:01:07	1029	-0.00258123	6.66e-06
mid	C	C*16:01:01G	F	F*01:01:07	1029	0.05763	0.00332122
mid	C	C*16:02:01G	F	F*01:01:07	1029	-0.0195259	0.000381
mid	C	C*16:04:01G	F	F*01:01:07	1029	-0.0187033	0.00035
mid	C	C*17:01:01G	F	F*01:01:07	1031	-0.0327849	0.00107485
mid	C	C*18:01:01G	F	F*01:01:07	1029	-0.00702622	4.94e-05
mid	C	C*01:02:01G	F	F*01:04:01G	1029	0.0699049	0.0048867
mid	C	C*02:02:02G	F	F*01:04:01G	1030	0.00466454	2.18e-05
mid	C	C*02:10:01G	F	F*01:04:01G	1029	-0.0120487	0.000145
mid	C	C*03:02:01G	F	F*01:04:01G	1029	-0.0183904	0.000338
mid	C	C*03:03:01G	F	F*01:04:01G	1029	0.0397918	0.00158339
mid	C	C*03:04:01G	F	F*01:04:01G	1029	0.175071	0.0306498
mid	C	C*03:04:02G	F	F*01:04:01G	1029	-0.0100658	0.000101
mid	C	C*03:05:01G	F	F*01:04:01G	1029	0	0
mid	C	C*03:06:01G	F	F*01:04:01G	1029	0	0
mid	C	C*03:344:01G	F	F*01:04:01G	1029	0	0
mid	C	C*03:557	F	F*01:04:01G	1029	-0.00379341	1.44e-05
mid	C	C*04:01:01G	F	F*01:04:01G	1031	-0.0293344	0.000861
mid	C	C*04:07:01	F	F*01:04:01G	1029	-0.00536731	2.88e-05
mid	C	C*05:01:01G	F	F*01:04:01G	1029	-0.022483	0.000505
mid	C	C*05:29:01	F	F*01:04:01G	1029	-0.00657678	4.33e-05
mid	C	C*05:43	F	F*01:04:01G	1029	-0.00657678	4.33e-05
mid	C	C*05:58:03	F	F*01:04:01G	1029	0	0
mid	C	C*05:78:02	F	F*01:04:01G	1029	-0.00536731	2.88e-05
mid	C	C*06:02:01G	F	F*01:04:01G	1031	-0.00998963	9.98e-05
mid	C	C*07:01:01G	F	F*01:04:01G	1031	-0.0369152	0.00136273
mid	C	C*07:02:01G	F	F*01:04:01G	1029	-0.0113378	0.000129
mid	C	C*07:04:01G	F	F*01:04:01G	1029	-0.0166818	0.000278
mid	C	C*07:41	F	F*01:04:01G	1029	-0.0114248	0.000131
mid	C	C*08:01:01G	F	F*01:04:01G	1029	-0.00379341	1.44e-05
mid	C	C*08:02:01G	F	F*01:04:01G	1030	-0.030368	0.000922
mid	C	C*08:03:01G	F	F*01:04:01G	1029	0	0
mid	C	C*08:04:01G	F	F*01:04:01G	1029	0	0
mid	C	C*08:183	F	F*01:04:01G	1029	-0.00536731	2.88e-05
mid	C	C*08:94	F	F*01:04:01G	1029	-0.00657678	4.33e-05
mid	C	C*12:02:01G	F	F*01:04:01G	1029	0.0163109	0.000266
mid	C	C*12:03:01G	F	F*01:04:01G	1029	0.00670048	4.49e-05
mid	C	C*14:02:01G	F	F*01:04:01G	1029	-0.0195823	0.000383
mid	C	C*14:03:01G	F	F*01:04:01G	1029	-0.00379341	1.44e-05
mid	C	C*15:02:01G	F	F*01:04:01G	1029	0.0754987	0.00570005
mid	C	C*15:05:01G	F	F*01:04:01G	1029	0.0032784	1.07e-05
mid	C	C*15:09:01G	F	F*01:04:01G	1029	-0.00379341	1.44e-05
mid	C	C*16:01:01G	F	F*01:04:01G	1029	0.125851	0.0158384
mid	C	C*16:02:01G	F	F*01:04:01G	1029	0.00524435	2.75e-05
mid	C	C*16:04:01G	F	F*01:04:01G	1029	-0.0274866	0.000756
mid	C	C*17:01:01G	F	F*01:04:01G	1031	-0.0279879	0.000783
mid	C	C*18:01:01G	F	F*01:04:01G	1029	-0.0103258	0.000107
mid	C	C*01:02:01G	G	G*01:01:01G	1027	-0.0244031	0.000596
mid	C	C*02:02:02G	G	G*01:01:01G	1028	0.0633415	0.00401214
mid	C	C*02:10:01G	G	G*01:01:01G	1027	0.0491415	0.00241489
mid	C	C*03:02:01G	G	G*01:01:01G	1027	-0.0128737	0.000166
mid	C	C*03:03:01G	G	G*01:01:01G	1027	0.0205569	0.000423
mid	C	C*03:04:01G	G	G*01:01:01G	1027	0.0416463	0.00173442
mid	C	C*03:04:02G	G	G*01:01:01G	1027	-0.0467481	0.00218539
mid	C	C*03:05:01G	G	G*01:01:01G	1027	0	0
mid	C	C*03:06:01G	G	G*01:01:01G	1027	0	0
mid	C	C*03:344:01G	G	G*01:01:01G	1027	0	0
mid	C	C*03:557	G	G*01:01:01G	1027	0.0154716	0.000239
mid	C	C*04:01:01G	G	G*01:01:01G	1029	0.00654018	4.28e-05
mid	C	C*04:07:01	G	G*01:01:01G	1027	0.0546632	0.00298807
mid	C	C*05:01:01G	G	G*01:01:01G	1027	0.0836254	0.00699321
mid	C	C*05:29:01	G	G*01:01:01G	1027	0.0268238	0.00072
mid	C	C*05:43	G	G*01:01:01G	1027	0.0535954	0.00287247
mid	C	C*05:58:03	G	G*01:01:01G	1027	0	0
mid	C	C*05:78:02	G	G*01:01:01G	1027	0.0546632	0.00298807
mid	C	C*06:02:01G	G	G*01:01:01G	1029	-0.0361069	0.00130371
mid	C	C*07:01:01G	G	G*01:01:01G	1029	-0.0964423	0.00930112
mid	C	C*07:02:01G	G	G*01:01:01G	1027	0.102345	0.0104746
mid	C	C*07:04:01G	G	G*01:01:01G	1027	0.0251504	0.000633
mid	C	C*07:41	G	G*01:01:01G	1027	-0.0154115	0.000238
mid	C	C*08:01:01G	G	G*01:01:01G	1027	0.0154716	0.000239
mid	C	C*08:02:01G	G	G*01:01:01G	1028	-0.0976063	0.00952699
mid	C	C*08:03:01G	G	G*01:01:01G	1027	0	0
mid	C	C*08:04:01G	G	G*01:01:01G	1027	0	0
mid	C	C*08:183	G	G*01:01:01G	1027	-0.043654	0.00190567
mid	C	C*08:94	G	G*01:01:01G	1027	-0.0267195	0.000714
mid	C	C*12:02:01G	G	G*01:01:01G	1027	-0.0644991	0.00416013
mid	C	C*12:03:01G	G	G*01:01:01G	1027	-0.0655106	0.00429163
mid	C	C*14:02:01G	G	G*01:01:01G	1027	0.0614736	0.003779
mid	C	C*14:03:01G	G	G*01:01:01G	1027	0.0154716	0.000239
mid	C	C*15:02:01G	G	G*01:01:01G	1027	0.025015	0.000626
mid	C	C*15:05:01G	G	G*01:01:01G	1027	0.107416	0.0115382
mid	C	C*15:09:01G	G	G*01:01:01G	1027	0.0154716	0.000239
mid	C	C*16:01:01G	G	G*01:01:01G	1027	0.134061	0.0179723
mid	C	C*16:02:01G	G	G*01:01:01G	1027	0.0505787	0.0025582
mid	C	C*16:04:01G	G	G*01:01:01G	1027	0.00469361	2.2e-05
mid	C	C*17:01:01G	G	G*01:01:01G	1029	-0.0796731	0.0063478
mid	C	C*18:01:01G	G	G*01:01:01G	1027	0.0701364	0.00491912
mid	C	C*01:02:01G	G	G*01:01:02G	1027	-0.0634301	0.00402337
mid	C	C*02:02:02G	G	G*01:01:02G	1028	0.0367209	0.00134843
mid	C	C*02:10:01G	G	G*01:01:02G	1027	0.0165398	0.000274
mid	C	C*03:02:01G	G	G*01:01:02G	1027	-0.0261314	0.000683
mid	C	C*03:03:01G	G	G*01:01:02G	1027	-0.00433802	1.88e-05
mid	C	C*03:04:01G	G	G*01:01:02G	1027	-0.0239229	0.000572
mid	C	C*03:04:02G	G	G*01:01:02G	1027	0.0156295	0.000244
mid	C	C*03:05:01G	G	G*01:01:02G	1027	0	0
mid	C	C*03:06:01G	G	G*01:01:02G	1027	0	0
mid	C	C*03:344:01G	G	G*01:01:02G	1027	0	0
mid	C	C*03:557	G	G*01:01:02G	1027	-0.0282472	0.000798
mid	C	C*04:01:01G	G	G*01:01:02G	1029	-0.0415673	0.00172784
mid	C	C*04:07:01	G	G*01:01:02G	1027	-0.00615637	3.79e-05
mid	C	C*05:01:01G	G	G*01:01:02G	1027	-0.0341205	0.00116421
mid	C	C*05:29:01	G	G*01:01:02G	1027	-0.0213535	0.000456
mid	C	C*05:43	G	G*01:01:02G	1027	-0.0213535	0.000456
mid	C	C*05:58:03	G	G*01:01:02G	1027	0	0
mid	C	C*05:78:02	G	G*01:01:02G	1027	-0.039967	0.00159736
mid	C	C*06:02:01G	G	G*01:01:02G	1029	-0.0327908	0.00107524
mid	C	C*07:01:01G	G	G*01:01:02G	1029	0.0587537	0.003452
mid	C	C*07:02:01G	G	G*01:01:02G	1027	-0.0433526	0.00187945
mid	C	C*07:04:01G	G	G*01:01:02G	1027	-0.00254194	6.46e-06
mid	C	C*07:41	G	G*01:01:02G	1027	0.0108853	0.000118
mid	C	C*08:01:01G	G	G*01:01:02G	1027	-0.0282472	0.000798
mid	C	C*08:02:01G	G	G*01:01:02G	1028	-0.0609861	0.00371931
mid	C	C*08:03:01G	G	G*01:01:02G	1027	0	0
mid	C	C*08:04:01G	G	G*01:01:02G	1027	0	0
mid	C	C*08:183	G	G*01:01:02G	1027	-0.00615637	3.79e-05
mid	C	C*08:94	G	G*01:01:02G	1027	-0.0213535	0.000456
mid	C	C*12:02:01G	G	G*01:01:02G	1027	0.0559608	0.00313161
mid	C	C*12:03:01G	G	G*01:01:02G	1027	0.0980677	0.00961727
mid	C	C*14:02:01G	G	G*01:01:02G	1027	-0.0604182	0.00365036
mid	C	C*14:03:01G	G	G*01:01:02G	1027	0.019545	0.000382
mid	C	C*15:02:01G	G	G*01:01:02G	1027	0.0211639	0.000448
mid	C	C*15:05:01G	G	G*01:01:02G	1027	-0.0478438	0.00228903
mid	C	C*15:09:01G	G	G*01:01:02G	1027	-0.0282472	0.000798
mid	C	C*16:01:01G	G	G*01:01:02G	1027	-0.0385118	0.00148316
mid	C	C*16:02:01G	G	G*01:01:02G	1027	-0.0516165	0.00266426
mid	C	C*16:04:01G	G	G*01:01:02G	1027	0.0238811	0.00057
mid	C	C*17:01:01G	G	G*01:01:02G	1029	0.0856235	0.00733139
mid	C	C*18:01:01G	G	G*01:01:02G	1027	-0.0479809	0.00230216
mid	C	C*01:02:01G	G	G*01:01:03G	1028	0.0966196	0.00933535
mid	C	C*02:02:02G	G	G*01:01:03G	1029	-0.0258214	0.000667
mid	C	C*02:10:01G	G	G*01:01:03G	1028	-0.0319666	0.00102186
mid	C	C*03:02:01G	G	G*01:01:03G	1028	0.0335021	0.00112239
mid	C	C*03:03:01G	G	G*01:01:03G	1028	0.0609718	0.00371756
mid	C	C*03:04:01G	G	G*01:01:03G	1028	0.00589519	3.48e-05
mid	C	C*03:04:02G	G	G*01:01:03G	1028	-0.0267058	0.000713
mid	C	C*03:05:01G	G	G*01:01:03G	1028	0	0
mid	C	C*03:06:01G	G	G*01:01:03G	1028	0	0
mid	C	C*03:344:01G	G	G*01:01:03G	1028	0	0
mid	C	C*03:557	G	G*01:01:03G	1028	0.0875406	0.00766336
mid	C	C*04:01:01G	G	G*01:01:03G	1030	0.0548483	0.00300834
mid	C	C*04:07:01	G	G*01:01:03G	1028	-0.01424	0.000203
mid	C	C*05:01:01G	G	G*01:01:03G	1028	-0.00860666	7.41e-05
mid	C	C*05:29:01	G	G*01:01:03G	1028	-0.0174489	0.000304
mid	C	C*05:43	G	G*01:01:03G	1028	-0.0174489	0.000304
mid	C	C*05:58:03	G	G*01:01:03G	1028	0	0
mid	C	C*05:78:02	G	G*01:01:03G	1028	-0.01424	0.000203
mid	C	C*06:02:01G	G	G*01:01:03G	1030	-0.0602866	0.00363448
mid	C	C*07:01:01G	G	G*01:01:03G	1030	-0.0510973	0.00261094
mid	C	C*07:02:01G	G	G*01:01:03G	1028	-0.0109655	0.00012
mid	C	C*07:04:01G	G	G*01:01:03G	1028	0.000923	8.52e-07
mid	C	C*07:41	G	G*01:01:03G	1028	-0.0303113	0.000919
mid	C	C*08:01:01G	G	G*01:01:03G	1028	-0.0100643	0.000101
mid	C	C*08:02:01G	G	G*01:01:03G	1029	-0.0321541	0.00103388
mid	C	C*08:03:01G	G	G*01:01:03G	1028	0	0
mid	C	C*08:04:01G	G	G*01:01:03G	1028	0	0
mid	C	C*08:183	G	G*01:01:03G	1028	-0.01424	0.000203
mid	C	C*08:94	G	G*01:01:03G	1028	-0.0174489	0.000304
mid	C	C*12:02:01G	G	G*01:01:03G	1028	0.171105	0.0292769
mid	C	C*12:03:01G	G	G*01:01:03G	1028	-0.00580804	3.37e-05
mid	C	C*14:02:01G	G	G*01:01:03G	1028	0.0449417	0.00201976
mid	C	C*14:03:01G	G	G*01:01:03G	1028	-0.0100643	0.000101
mid	C	C*15:02:01G	G	G*01:01:03G	1028	0.00160017	2.56e-06
mid	C	C*15:05:01G	G	G*01:01:03G	1028	-0.0178042	0.000317
mid	C	C*15:09:01G	G	G*01:01:03G	1028	-0.0100643	0.000101
mid	C	C*16:01:01G	G	G*01:01:03G	1028	-0.0482835	0.0023313
mid	C	C*16:02:01G	G	G*01:01:03G	1028	0.012978	0.000168
mid	C	C*16:04:01G	G	G*01:01:03G	1028	-0.00220156	4.85e-06
mid	C	C*17:01:01G	G	G*01:01:03G	1030	-0.0596634	0.00355972
mid	C	C*18:01:01G	G	G*01:01:03G	1028	-0.0273956	0.000751
mid	C	C*01:02:01G	G	G*01:01:08	1027	0.0170448	0.000291
mid	C	C*02:02:02G	G	G*01:01:08	1028	-0.0291341	0.000849
mid	C	C*02:10:01G	G	G*01:01:08	1027	-0.0207289	0.00043
mid	C	C*03:02:01G	G	G*01:01:08	1027	-0.0316398	0.00100108
mid	C	C*03:03:01G	G	G*01:01:08	1027	0.00414745	1.72e-05
mid	C	C*03:04:01G	G	G*01:01:08	1027	0.0490843	0.00240927
mid	C	C*03:04:02G	G	G*01:01:08	1027	-0.0173175	0.0003
mid	C	C*03:05:01G	G	G*01:01:08	1027	0	0
mid	C	C*03:06:01G	G	G*01:01:08	1027	0	0
mid	C	C*03:344:01G	G	G*01:01:08	1027	0	0
mid	C	C*03:557	G	G*01:01:08	1027	-0.00652624	4.26e-05
mid	C	C*04:01:01G	G	G*01:01:08	1029	-0.0468619	0.00219604
mid	C	C*04:07:01	G	G*01:01:08	1027	-0.009234	8.53e-05
mid	C	C*05:01:01G	G	G*01:01:08	1027	0.015663	0.000245
mid	C	C*05:29:01	G	G*01:01:08	1027	-0.0113148	0.000128
mid	C	C*05:43	G	G*01:01:08	1027	-0.0113148	0.000128
mid	C	C*05:58:03	G	G*01:01:08	1027	0	0
mid	C	C*05:78:02	G	G*01:01:08	1027	-0.009234	8.53e-05
mid	C	C*06:02:01G	G	G*01:01:08	1029	-0.0339	0.00114921
mid	C	C*07:01:01G	G	G*01:01:08	1029	0.0823086	0.00677471
mid	C	C*07:02:01G	G	G*01:01:08	1027	-0.017483	0.000306
mid	C	C*07:04:01G	G	G*01:01:08	1027	0.00737701	5.44e-05
mid	C	C*07:41	G	G*01:01:08	1027	-0.0196555	0.000386
mid	C	C*08:01:01G	G	G*01:01:08	1027	-0.00652624	4.26e-05
mid	C	C*08:02:01G	G	G*01:01:08	1028	0.00410532	1.69e-05
mid	C	C*08:03:01G	G	G*01:01:08	1027	0	0
mid	C	C*08:04:01G	G	G*01:01:08	1027	0	0
mid	C	C*08:183	G	G*01:01:08	1027	-0.009234	8.53e-05
mid	C	C*08:94	G	G*01:01:08	1027	-0.0113148	0.000128
mid	C	C*12:02:01G	G	G*01:01:08	1027	0.0329271	0.00108419
mid	C	C*12:03:01G	G	G*01:01:08	1027	-0.0196071	0.000384
mid	C	C*14:02:01G	G	G*01:01:08	1027	-0.0336904	0.00113504
mid	C	C*14:03:01G	G	G*01:01:08	1027	-0.00652624	4.26e-05
mid	C	C*15:02:01G	G	G*01:01:08	1027	-0.0497585	0.00247591
mid	C	C*15:05:01G	G	G*01:01:08	1027	0.0286599	0.000821
mid	C	C*15:09:01G	G	G*01:01:08	1027	-0.00652624	4.26e-05
mid	C	C*16:01:01G	G	G*01:01:08	1027	-0.0313099	0.00098
mid	C	C*16:02:01G	G	G*01:01:08	1027	0.0929414	0.0086381
mid	C	C*16:04:01G	G	G*01:01:08	1027	0.0430674	0.0018548
mid	C	C*17:01:01G	G	G*01:01:08	1029	0.0138717	0.000192
mid	C	C*18:01:01G	G	G*01:01:08	1027	-0.0177648	0.000316
mid	C	C*01:02:01G	G	G*01:01:09	1027	0	0
mid	C	C*02:02:02G	G	G*01:01:09	1028	0	0
mid	C	C*02:10:01G	G	G*01:01:09	1027	0	0
mid	C	C*03:02:01G	G	G*01:01:09	1027	0	0
mid	C	C*03:03:01G	G	G*01:01:09	1027	0	0
mid	C	C*03:04:01G	G	G*01:01:09	1027	0	0
mid	C	C*03:04:02G	G	G*01:01:09	1027	0	0
mid	C	C*03:05:01G	G	G*01:01:09	1027	0	0
mid	C	C*03:06:01G	G	G*01:01:09	1027	0	0
mid	C	C*03:344:01G	G	G*01:01:09	1027	0	0
mid	C	C*03:557	G	G*01:01:09	1027	0	0
mid	C	C*04:01:01G	G	G*01:01:09	1029	0	0
mid	C	C*04:07:01	G	G*01:01:09	1027	0	0
mid	C	C*05:01:01G	G	G*01:01:09	1027	0	0
mid	C	C*05:29:01	G	G*01:01:09	1027	0	0
mid	C	C*05:43	G	G*01:01:09	1027	0	0
mid	C	C*05:58:03	G	G*01:01:09	1027	0	0
mid	C	C*05:78:02	G	G*01:01:09	1027	0	0
mid	C	C*06:02:01G	G	G*01:01:09	1029	0	0
mid	C	C*07:01:01G	G	G*01:01:09	1029	0	0
mid	C	C*07:02:01G	G	G*01:01:09	1027	0	0
mid	C	C*07:04:01G	G	G*01:01:09	1027	0	0
mid	C	C*07:41	G	G*01:01:09	1027	0	0
mid	C	C*08:01:01G	G	G*01:01:09	1027	0	0
mid	C	C*08:02:01G	G	G*01:01:09	1028	0	0
mid	C	C*08:03:01G	G	G*01:01:09	1027	0	0
mid	C	C*08:04:01G	G	G*01:01:09	1027	0	0
mid	C	C*08:183	G	G*01:01:09	1027	0	0
mid	C	C*08:94	G	G*01:01:09	1027	0	0
mid	C	C*12:02:01G	G	G*01:01:09	1027	0	0
mid	C	C*12:03:01G	G	G*01:01:09	1027	0	0
mid	C	C*14:02:01G	G	G*01:01:09	1027	0	0
mid	C	C*14:03:01G	G	G*01:01:09	1027	0	0
mid	C	C*15:02:01G	G	G*01:01:09	1027	0	0
mid	C	C*15:05:01G	G	G*01:01:09	1027	0	0
mid	C	C*15:09:01G	G	G*01:01:09	1027	0	0
mid	C	C*16:01:01G	G	G*01:01:09	1027	0	0
mid	C	C*16:02:01G	G	G*01:01:09	1027	0	0
mid	C	C*16:04:01G	G	G*01:01:09	1027	0	0
mid	C	C*17:01:01G	G	G*01:01:09	1029	0	0
mid	C	C*18:01:01G	G	G*01:01:09	1027	0	0
mid	C	C*01:02:01G	G	G*01:01:12	1027	0.0466597	0.00217713
mid	C	C*02:02:02G	G	G*01:01:12	1028	-0.0207616	0.000431
mid	C	C*02:10:01G	G	G*01:01:12	1027	-0.00878613	7.72e-05
mid	C	C*03:02:01G	G	G*01:01:12	1027	-0.0134108	0.00018
mid	C	C*03:03:01G	G	G*01:01:12	1027	0.0654564	0.00428455
mid	C	C*03:04:01G	G	G*01:01:12	1027	-0.0114953	0.000132
mid	C	C*03:04:02G	G	G*01:01:12	1027	-0.00734018	5.39e-05
mid	C	C*03:05:01G	G	G*01:01:12	1027	0	0
mid	C	C*03:06:01G	G	G*01:01:12	1027	0	0
mid	C	C*03:344:01G	G	G*01:01:12	1027	0	0
mid	C	C*03:557	G	G*01:01:12	1027	-0.0027662	7.65e-06
mid	C	C*04:01:01G	G	G*01:01:12	1029	-0.0128513	0.000165
mid	C	C*04:07:01	G	G*01:01:12	1027	-0.00391391	1.53e-05
mid	C	C*05:01:01G	G	G*01:01:12	1027	-0.0163954	0.000269
mid	C	C*05:29:01	G	G*01:01:12	1027	-0.00479588	2.3e-05
mid	C	C*05:43	G	G*01:01:12	1027	-0.00479588	2.3e-05
mid	C	C*05:58:03	G	G*01:01:12	1027	0	0
mid	C	C*05:78:02	G	G*01:01:12	1027	-0.00391391	1.53e-05
mid	C	C*06:02:01G	G	G*01:01:12	1029	0.0256077	0.000656
mid	C	C*07:01:01G	G	G*01:01:12	1029	-0.00654576	4.28e-05
mid	C	C*07:02:01G	G	G*01:01:12	1027	-0.0275614	0.00076
mid	C	C*07:04:01G	G	G*01:01:12	1027	-0.0121648	0.000148
mid	C	C*07:41	G	G*01:01:12	1027	-0.00833116	6.94e-05
mid	C	C*08:01:01G	G	G*01:01:12	1027	-0.0027662	7.65e-06
mid	C	C*08:02:01G	G	G*01:01:12	1028	-0.0219523	0.000482
mid	C	C*08:03:01G	G	G*01:01:12	1027	0	0
mid	C	C*08:04:01G	G	G*01:01:12	1027	0	0
mid	C	C*08:183	G	G*01:01:12	1027	-0.00391391	1.53e-05
mid	C	C*08:94	G	G*01:01:12	1027	-0.00479588	2.3e-05
mid	C	C*12:02:01G	G	G*01:01:12	1027	0.00973082	9.47e-05
mid	C	C*12:03:01G	G	G*01:01:12	1027	-0.039086	0.00152772
mid	C	C*14:02:01G	G	G*01:01:12	1027	-0.01428	0.000204
mid	C	C*14:03:01G	G	G*01:01:12	1027	-0.0027662	7.65e-06
mid	C	C*15:02:01G	G	G*01:01:12	1027	-0.0210906	0.000445
mid	C	C*15:05:01G	G	G*01:01:12	1027	0.0240438	0.000578
mid	C	C*15:09:01G	G	G*01:01:12	1027	-0.0027662	7.65e-06
mid	C	C*16:01:01G	G	G*01:01:12	1027	-0.013271	0.000176
mid	C	C*16:02:01G	G	G*01:01:12	1027	0.118026	0.0139301
mid	C	C*16:04:01G	G	G*01:01:12	1027	-0.0200445	0.000402
mid	C	C*17:01:01G	G	G*01:01:12	1029	-0.00757962	5.75e-05
mid	C	C*18:01:01G	G	G*01:01:12	1027	-0.00752976	5.67e-05
mid	C	C*01:02:01G	G	G*01:01:14	1027	-0.0113935	0.00013
mid	C	C*02:02:02G	G	G*01:01:14	1028	0.0491711	0.00241779
mid	C	C*02:10:01G	G	G*01:01:14	1027	-0.00620057	3.84e-05
mid	C	C*03:02:01G	G	G*01:01:14	1027	-0.00946432	8.96e-05
mid	C	C*03:03:01G	G	G*01:01:14	1027	-0.00903447	8.16e-05
mid	C	C*03:04:01G	G	G*01:01:14	1027	-0.00811252	6.58e-05
mid	C	C*03:04:02G	G	G*01:01:14	1027	-0.00518013	2.68e-05
mid	C	C*03:05:01G	G	G*01:01:14	1027	0	0
mid	C	C*03:06:01G	G	G*01:01:14	1027	0	0
mid	C	C*03:344:01G	G	G*01:01:14	1027	0	0
mid	C	C*03:557	G	G*01:01:14	1027	-0.00195217	3.81e-06
mid	C	C*04:01:01G	G	G*01:01:14	1029	0.0213296	0.000455
mid	C	C*04:07:01	G	G*01:01:14	1027	-0.00276214	7.63e-06
mid	C	C*05:01:01G	G	G*01:01:14	1027	-0.0115706	0.000134
mid	C	C*05:29:01	G	G*01:01:14	1027	-0.00338456	1.15e-05
mid	C	C*05:43	G	G*01:01:14	1027	-0.00338456	1.15e-05
mid	C	C*05:58:03	G	G*01:01:14	1027	0	0
mid	C	C*05:78:02	G	G*01:01:14	1027	-0.00276214	7.63e-06
mid	C	C*06:02:01G	G	G*01:01:14	1029	0.00145351	2.11e-06
mid	C	C*07:01:01G	G	G*01:01:14	1029	-0.0352871	0.00124518
mid	C	C*07:02:01G	G	G*01:01:14	1027	-0.0194507	0.000378
mid	C	C*07:04:01G	G	G*01:01:14	1027	-0.00858497	7.37e-05
mid	C	C*07:41	G	G*01:01:14	1027	-0.00587949	3.46e-05
mid	C	C*08:01:01G	G	G*01:01:14	1027	-0.00195217	3.81e-06
mid	C	C*08:02:01G	G	G*01:01:14	1028	-0.0154923	0.00024
mid	C	C*08:03:01G	G	G*01:01:14	1027	0	0
mid	C	C*08:04:01G	G	G*01:01:14	1027	0	0
mid	C	C*08:183	G	G*01:01:14	1027	-0.00276214	7.63e-06
mid	C	C*08:94	G	G*01:01:14	1027	-0.00338456	1.15e-05
mid	C	C*12:02:01G	G	G*01:01:14	1027	-0.0187789	0.000353
mid	C	C*12:03:01G	G	G*01:01:14	1027	0.0502421	0.00252427
mid	C	C*14:02:01G	G	G*01:01:14	1027	-0.0100777	0.000102
mid	C	C*14:03:01G	G	G*01:01:14	1027	-0.00195217	3.81e-06
mid	C	C*15:02:01G	G	G*01:01:14	1027	0.119203	0.0142095
mid	C	C*15:05:01G	G	G*01:01:14	1027	-0.0158498	0.000251
mid	C	C*15:09:01G	G	G*01:01:14	1027	-0.00195217	3.81e-06
mid	C	C*16:01:01G	G	G*01:01:14	1027	-0.00936563	8.77e-05
mid	C	C*16:02:01G	G	G*01:01:14	1027	-0.0147681	0.000218
mid	C	C*16:04:01G	G	G*01:01:14	1027	-0.0141459	0.0002
mid	C	C*17:01:01G	G	G*01:01:14	1029	-0.0247988	0.000615
mid	C	C*18:01:01G	G	G*01:01:14	1027	-0.00531393	2.82e-05
mid	C	C*01:02:01G	G	G*01:01:15	1027	-0.0200195	0.000401
mid	C	C*02:02:02G	G	G*01:01:15	1028	0.00629597	3.96e-05
mid	C	C*02:10:01G	G	G*01:01:15	1027	-0.010895	0.000119
mid	C	C*03:02:01G	G	G*01:01:15	1027	-0.0166297	0.000277
mid	C	C*03:03:01G	G	G*01:01:15	1027	-0.0158745	0.000252
mid	C	C*03:04:01G	G	G*01:01:15	1027	-0.0142545	0.000203
mid	C	C*03:04:02G	G	G*01:01:15	1027	0.0862834	0.00744482
mid	C	C*03:05:01G	G	G*01:01:15	1027	0	0
mid	C	C*03:06:01G	G	G*01:01:15	1027	0	0
mid	C	C*03:344:01G	G	G*01:01:15	1027	0	0
mid	C	C*03:557	G	G*01:01:15	1027	-0.00343016	1.18e-05
mid	C	C*04:01:01G	G	G*01:01:15	1029	-0.0693497	0.00480938
mid	C	C*04:07:01	G	G*01:01:15	1027	-0.00485335	2.36e-05
mid	C	C*05:01:01G	G	G*01:01:15	1027	-0.0203307	0.000413
mid	C	C*05:29:01	G	G*01:01:15	1027	-0.00594702	3.54e-05
mid	C	C*05:43	G	G*01:01:15	1027	-0.00594702	3.54e-05
mid	C	C*05:58:03	G	G*01:01:15	1027	0	0
mid	C	C*05:78:02	G	G*01:01:15	1027	-0.00485335	2.36e-05
mid	C	C*06:02:01G	G	G*01:01:15	1029	0.00670481	4.5e-05
mid	C	C*07:01:01G	G	G*01:01:15	1029	-0.00470522	2.21e-05
mid	C	C*07:02:01G	G	G*01:01:15	1027	-0.00859403	7.39e-05
mid	C	C*07:04:01G	G	G*01:01:15	1027	-0.0150846	0.000228
mid	C	C*07:41	G	G*01:01:15	1027	0.242283	0.058701
mid	C	C*08:01:01G	G	G*01:01:15	1027	-0.00343016	1.18e-05
mid	C	C*08:02:01G	G	G*01:01:15	1028	0.280291	0.0785629
mid	C	C*08:03:01G	G	G*01:01:15	1027	0	0
mid	C	C*08:04:01G	G	G*01:01:15	1027	0	0
mid	C	C*08:183	G	G*01:01:15	1027	-0.00485335	2.36e-05
mid	C	C*08:94	G	G*01:01:15	1027	0.139472	0.0194524
mid	C	C*12:02:01G	G	G*01:01:15	1027	-0.0329963	0.00108876
mid	C	C*12:03:01G	G	G*01:01:15	1027	-0.0289322	0.000837
mid	C	C*14:02:01G	G	G*01:01:15	1027	0.032253	0.00104026
mid	C	C*14:03:01G	G	G*01:01:15	1027	-0.00343016	1.18e-05
mid	C	C*15:02:01G	G	G*01:01:15	1027	-0.0261529	0.000684
mid	C	C*15:05:01G	G	G*01:01:15	1027	-0.0278497	0.000776
mid	C	C*15:09:01G	G	G*01:01:15	1027	-0.00343016	1.18e-05
mid	C	C*16:01:01G	G	G*01:01:15	1027	-0.0164563	0.000271
mid	C	C*16:02:01G	G	G*01:01:15	1027	-0.0259491	0.000673
mid	C	C*16:04:01G	G	G*01:01:15	1027	0.0116112	0.000135
mid	C	C*17:01:01G	G	G*01:01:15	1029	-0.0263595	0.000695
mid	C	C*18:01:01G	G	G*01:01:15	1027	0.0667677	0.00445792
mid	C	C*01:02:01G	G	G*01:01:17G	1027	-0.00804854	6.48e-05
mid	C	C*02:02:02G	G	G*01:01:17G	1028	-0.0103504	0.000107
mid	C	C*02:10:01G	G	G*01:01:17G	1027	-0.00438019	1.92e-05
mid	C	C*03:02:01G	G	G*01:01:17G	1027	-0.00668575	4.47e-05
mid	C	C*03:03:01G	G	G*01:01:17G	1027	-0.0063821	4.07e-05
mid	C	C*03:04:01G	G	G*01:01:17G	1027	-0.00573082	3.28e-05
mid	C	C*03:04:02G	G	G*01:01:17G	1027	-0.00365933	1.34e-05
mid	C	C*03:05:01G	G	G*01:01:17G	1027	0	0
mid	C	C*03:06:01G	G	G*01:01:17G	1027	0	0
mid	C	C*03:344:01G	G	G*01:01:17G	1027	0	0
mid	C	C*03:557	G	G*01:01:17G	1027	-0.00137905	1.9e-06
mid	C	C*04:01:01G	G	G*01:01:17G	1029	-0.0278813	0.000777
mid	C	C*04:07:01	G	G*01:01:17G	1027	-0.00195122	3.81e-06
mid	C	C*05:01:01G	G	G*01:01:17G	1027	-0.00817368	6.68e-05
mid	C	C*05:29:01	G	G*01:01:17G	1027	-0.00239091	5.72e-06
mid	C	C*05:43	G	G*01:01:17G	1027	-0.00239091	5.72e-06
mid	C	C*05:58:03	G	G*01:01:17G	1027	0	0
mid	C	C*05:78:02	G	G*01:01:17G	1027	-0.00195122	3.81e-06
mid	C	C*06:02:01G	G	G*01:01:17G	1029	-0.0224524	0.000504
mid	C	C*07:01:01G	G	G*01:01:17G	1029	0.0617291	0.00381048
mid	C	C*07:02:01G	G	G*01:01:17G	1027	-0.0137403	0.000189
mid	C	C*07:04:01G	G	G*01:01:17G	1027	-0.00606456	3.68e-05
mid	C	C*07:41	G	G*01:01:17G	1027	-0.00415337	1.73e-05
mid	C	C*08:01:01G	G	G*01:01:17G	1027	-0.00137905	1.9e-06
mid	C	C*08:02:01G	G	G*01:01:17G	1028	-0.010944	0.00012
mid	C	C*08:03:01G	G	G*01:01:17G	1027	0	0
mid	C	C*08:04:01G	G	G*01:01:17G	1027	0	0
mid	C	C*08:183	G	G*01:01:17G	1027	-0.00195122	3.81e-06
mid	C	C*08:94	G	G*01:01:17G	1027	-0.00239091	5.72e-06
mid	C	C*12:02:01G	G	G*01:01:17G	1027	0.0592017	0.00350484
mid	C	C*12:03:01G	G	G*01:01:17G	1027	-0.0194857	0.00038
mid	C	C*14:02:01G	G	G*01:01:17G	1027	-0.00711906	5.07e-05
mid	C	C*14:03:01G	G	G*01:01:17G	1027	-0.00137905	1.9e-06
mid	C	C*15:02:01G	G	G*01:01:17G	1027	-0.0105144	0.000111
mid	C	C*15:05:01G	G	G*01:01:17G	1027	-0.0111966	0.000125
mid	C	C*15:09:01G	G	G*01:01:17G	1027	-0.00137905	1.9e-06
mid	C	C*16:01:01G	G	G*01:01:17G	1027	-0.00661604	4.38e-05
mid	C	C*16:02:01G	G	G*01:01:17G	1027	-0.0104325	0.000109
mid	C	C*16:04:01G	G	G*01:01:17G	1027	-0.00999288	9.99e-05
mid	C	C*17:01:01G	G	G*01:01:17G	1029	0.0374401	0.00140176
mid	C	C*18:01:01G	G	G*01:01:17G	1027	-0.00375385	1.41e-05
mid	C	C*01:02:01G	G	G*01:01:20	1027	-0.00804854	6.48e-05
mid	C	C*02:02:02G	G	G*01:01:20	1028	-0.0103504	0.000107
mid	C	C*02:10:01G	G	G*01:01:20	1027	-0.00438019	1.92e-05
mid	C	C*03:02:01G	G	G*01:01:20	1027	-0.00668575	4.47e-05
mid	C	C*03:03:01G	G	G*01:01:20	1027	-0.0063821	4.07e-05
mid	C	C*03:04:01G	G	G*01:01:20	1027	-0.00573082	3.28e-05
mid	C	C*03:04:02G	G	G*01:01:20	1027	-0.00365933	1.34e-05
mid	C	C*03:05:01G	G	G*01:01:20	1027	0	0
mid	C	C*03:06:01G	G	G*01:01:20	1027	0	0
mid	C	C*03:344:01G	G	G*01:01:20	1027	0	0
mid	C	C*03:557	G	G*01:01:20	1027	-0.00137905	1.9e-06
mid	C	C*04:01:01G	G	G*01:01:20	1029	-0.0278813	0.000777
mid	C	C*04:07:01	G	G*01:01:20	1027	-0.00195122	3.81e-06
mid	C	C*05:01:01G	G	G*01:01:20	1027	-0.00817368	6.68e-05
mid	C	C*05:29:01	G	G*01:01:20	1027	-0.00239091	5.72e-06
mid	C	C*05:43	G	G*01:01:20	1027	-0.00239091	5.72e-06
mid	C	C*05:58:03	G	G*01:01:20	1027	0	0
mid	C	C*05:78:02	G	G*01:01:20	1027	-0.00195122	3.81e-06
mid	C	C*06:02:01G	G	G*01:01:20	1029	-0.0224524	0.000504
mid	C	C*07:01:01G	G	G*01:01:20	1029	-0.0249274	0.000621
mid	C	C*07:02:01G	G	G*01:01:20	1027	0.0582561	0.00339377
mid	C	C*07:04:01G	G	G*01:01:20	1027	-0.00606456	3.68e-05
mid	C	C*07:41	G	G*01:01:20	1027	-0.00415337	1.73e-05
mid	C	C*08:01:01G	G	G*01:01:20	1027	-0.00137905	1.9e-06
mid	C	C*08:02:01G	G	G*01:01:20	1028	-0.010944	0.00012
mid	C	C*08:03:01G	G	G*01:01:20	1027	0	0
mid	C	C*08:04:01G	G	G*01:01:20	1027	0	0
mid	C	C*08:183	G	G*01:01:20	1027	-0.00195122	3.81e-06
mid	C	C*08:94	G	G*01:01:20	1027	-0.00239091	5.72e-06
mid	C	C*12:02:01G	G	G*01:01:20	1027	-0.0132657	0.000176
mid	C	C*12:03:01G	G	G*01:01:20	1027	0.0354919	0.00125967
mid	C	C*14:02:01G	G	G*01:01:20	1027	-0.00711906	5.07e-05
mid	C	C*14:03:01G	G	G*01:01:20	1027	-0.00137905	1.9e-06
mid	C	C*15:02:01G	G	G*01:01:20	1027	-0.0105144	0.000111
mid	C	C*15:05:01G	G	G*01:01:20	1027	-0.0111966	0.000125
mid	C	C*15:09:01G	G	G*01:01:20	1027	-0.00137905	1.9e-06
mid	C	C*16:01:01G	G	G*01:01:20	1027	-0.00661604	4.38e-05
mid	C	C*16:02:01G	G	G*01:01:20	1027	0.0819307	0.00671264
mid	C	C*16:04:01G	G	G*01:01:20	1027	-0.00999288	9.99e-05
mid	C	C*17:01:01G	G	G*01:01:20	1029	0.0374401	0.00140176
mid	C	C*18:01:01G	G	G*01:01:20	1027	-0.00375385	1.41e-05
mid	C	C*01:02:01G	G	G*01:03:01G	1027	0.0224106	0.000502
mid	C	C*02:02:02G	G	G*01:03:01G	1028	-0.0402768	0.00162222
mid	C	C*02:10:01G	G	G*01:03:01G	1027	0.00216437	4.68e-06
mid	C	C*03:02:01G	G	G*01:03:01G	1027	-0.0531908	0.00282926
mid	C	C*03:03:01G	G	G*01:03:01G	1027	-0.0493483	0.00243526
mid	C	C*03:04:01G	G	G*01:03:01G	1027	-0.00444787	1.98e-05
mid	C	C*03:04:02G	G	G*01:03:01G	1027	0.0187412	0.000351
mid	C	C*03:05:01G	G	G*01:03:01G	1027	0	0
mid	C	C*03:06:01G	G	G*01:03:01G	1027	0	0
mid	C	C*03:344:01G	G	G*01:03:01G	1027	0	0
mid	C	C*03:557	G	G*01:03:01G	1027	-0.0142084	0.000202
mid	C	C*04:01:01G	G	G*01:03:01G	1029	-0.0930838	0.0086646
mid	C	C*04:07:01	G	G*01:03:01G	1027	-0.0201035	0.000404
mid	C	C*05:01:01G	G	G*01:03:01G	1027	-0.00634385	4.02e-05
mid	C	C*05:29:01	G	G*01:03:01G	1027	-0.0246337	0.000607
mid	C	C*05:43	G	G*01:03:01G	1027	0.0183915	0.000338
mid	C	C*05:58:03	G	G*01:03:01G	1027	0	0
mid	C	C*05:78:02	G	G*01:03:01G	1027	-0.0201035	0.000404
mid	C	C*06:02:01G	G	G*01:03:01G	1029	0.0882206	0.00778288
mid	C	C*07:01:01G	G	G*01:03:01G	1029	0.0438083	0.00191917
mid	C	C*07:02:01G	G	G*01:03:01G	1027	-0.0431674	0.00186342
mid	C	C*07:04:01G	G	G*01:03:01G	1027	0.0236746	0.00056
mid	C	C*07:41	G	G*01:03:01G	1027	0.00703503	4.95e-05
mid	C	C*08:01:01G	G	G*01:03:01G	1027	-0.0142084	0.000202
mid	C	C*08:02:01G	G	G*01:03:01G	1028	0.214766	0.0461242
mid	C	C*08:03:01G	G	G*01:03:01G	1027	0	0
mid	C	C*08:04:01G	G	G*01:03:01G	1027	0	0
mid	C	C*08:183	G	G*01:03:01G	1027	0.0852349	0.00726498
mid	C	C*08:94	G	G*01:03:01G	1027	0.104442	0.0109081
mid	C	C*12:02:01G	G	G*01:03:01G	1027	-0.0528712	0.00279536
mid	C	C*12:03:01G	G	G*01:03:01G	1027	-0.0562633	0.00316556
mid	C	C*14:02:01G	G	G*01:03:01G	1027	0.0596889	0.00356276
mid	C	C*14:03:01G	G	G*01:03:01G	1027	-0.0142084	0.000202
mid	C	C*15:02:01G	G	G*01:03:01G	1027	-0.0386215	0.00149162
mid	C	C*15:05:01G	G	G*01:03:01G	1027	-0.0178658	0.000319
mid	C	C*15:09:01G	G	G*01:03:01G	1027	-0.0142084	0.000202
mid	C	C*16:01:01G	G	G*01:03:01G	1027	-0.0132157	0.000175
mid	C	C*16:02:01G	G	G*01:03:01G	1027	-0.0298026	0.000888
mid	C	C*16:04:01G	G	G*01:03:01G	1027	-0.0705888	0.00498277
mid	C	C*17:01:01G	G	G*01:03:01G	1029	0.0611442	0.00373861
mid	C	C*18:01:01G	G	G*01:03:01G	1027	-0.0161589	0.000261
mid	C	C*01:02:01G	G	G*01:04:01G	1027	0.0280383	0.000786
mid	C	C*02:02:02G	G	G*01:04:01G	1028	-0.0404547	0.00163659
mid	C	C*02:10:01G	G	G*01:04:01G	1027	-0.0380814	0.00145019
mid	C	C*03:02:01G	G	G*01:04:01G	1027	0.125825	0.0158319
mid	C	C*03:03:01G	G	G*01:04:01G	1027	-0.028814	0.00083
mid	C	C*03:04:01G	G	G*01:04:01G	1027	-0.0140097	0.000196
mid	C	C*03:04:02G	G	G*01:04:01G	1027	-0.0245702	0.000604
mid	C	C*03:05:01G	G	G*01:04:01G	1027	0	0
mid	C	C*03:06:01G	G	G*01:04:01G	1027	0	0
mid	C	C*03:344:01G	G	G*01:04:01G	1027	0	0
mid	C	C*03:557	G	G*01:04:01G	1027	-0.0183594	0.000337
mid	C	C*04:01:01G	G	G*01:04:01G	1029	0.158046	0.0249787
mid	C	C*04:07:01	G	G*01:04:01G	1027	-0.0259768	0.000675
mid	C	C*05:01:01G	G	G*01:04:01G	1027	-0.031086	0.000966
mid	C	C*05:29:01	G	G*01:04:01G	1027	0.0417955	0.00174686
mid	C	C*05:43	G	G*01:04:01G	1027	-0.0318305	0.00101318
mid	C	C*05:58:03	G	G*01:04:01G	1027	0	0
mid	C	C*05:78:02	G	G*01:04:01G	1027	0.0190877	0.000364
mid	C	C*06:02:01G	G	G*01:04:01G	1029	-0.0623428	0.00388662
mid	C	C*07:01:01G	G	G*01:04:01G	1029	0.0177734	0.000316
mid	C	C*07:02:01G	G	G*01:04:01G	1027	-0.00806546	6.51e-05
mid	C	C*07:04:01G	G	G*01:04:01G	1027	-0.051251	0.00262667
mid	C	C*07:41	G	G*01:04:01G	1027	-0.0339778	0.00115449
mid	C	C*08:01:01G	G	G*01:04:01G	1027	0.0453404	0.00205575
mid	C	C*08:02:01G	G	G*01:04:01G	1028	0.00221087	4.89e-06
mid	C	C*08:03:01G	G	G*01:04:01G	1027	0	0
mid	C	C*08:04:01G	G	G*01:04:01G	1027	0	0
mid	C	C*08:183	G	G*01:04:01G	1027	0.0190877	0.000364
mid	C	C*08:94	G	G*01:04:01G	1027	-0.0318305	0.00101318
mid	C	C*12:02:01G	G	G*01:04:01G	1027	-0.0201591	0.000406
mid	C	C*12:03:01G	G	G*01:04:01G	1027	0.0472007	0.0022279
mid	C	C*14:02:01G	G	G*01:04:01G	1027	-0.0441865	0.00195245
mid	C	C*14:03:01G	G	G*01:04:01G	1027	-0.0183594	0.000337
mid	C	C*15:02:01G	G	G*01:04:01G	1027	0.00487007	2.37e-05
mid	C	C*15:05:01G	G	G*01:04:01G	1027	-0.0656448	0.00430924
mid	C	C*15:09:01G	G	G*01:04:01G	1027	0.0453404	0.00205575
mid	C	C*16:01:01G	G	G*01:04:01G	1027	-0.0528183	0.00278977
mid	C	C*16:02:01G	G	G*01:04:01G	1027	-0.0308794	0.000954
mid	C	C*16:04:01G	G	G*01:04:01G	1027	0.01467	0.000215
mid	C	C*17:01:01G	G	G*01:04:01G	1029	-0.0502898	0.00252906
mid	C	C*18:01:01G	G	G*01:04:01G	1027	0.00782273	6.12e-05
mid	C	C*01:02:01G	G	G*01:04:05	1027	0	0
mid	C	C*02:02:02G	G	G*01:04:05	1028	0	0
mid	C	C*02:10:01G	G	G*01:04:05	1027	0	0
mid	C	C*03:02:01G	G	G*01:04:05	1027	0	0
mid	C	C*03:03:01G	G	G*01:04:05	1027	0	0
mid	C	C*03:04:01G	G	G*01:04:05	1027	0	0
mid	C	C*03:04:02G	G	G*01:04:05	1027	0	0
mid	C	C*03:05:01G	G	G*01:04:05	1027	0	0
mid	C	C*03:06:01G	G	G*01:04:05	1027	0	0
mid	C	C*03:344:01G	G	G*01:04:05	1027	0	0
mid	C	C*03:557	G	G*01:04:05	1027	0	0
mid	C	C*04:01:01G	G	G*01:04:05	1029	0	0
mid	C	C*04:07:01	G	G*01:04:05	1027	0	0
mid	C	C*05:01:01G	G	G*01:04:05	1027	0	0
mid	C	C*05:29:01	G	G*01:04:05	1027	0	0
mid	C	C*05:43	G	G*01:04:05	1027	0	0
mid	C	C*05:58:03	G	G*01:04:05	1027	0	0
mid	C	C*05:78:02	G	G*01:04:05	1027	0	0
mid	C	C*06:02:01G	G	G*01:04:05	1029	0	0
mid	C	C*07:01:01G	G	G*01:04:05	1029	0	0
mid	C	C*07:02:01G	G	G*01:04:05	1027	0	0
mid	C	C*07:04:01G	G	G*01:04:05	1027	0	0
mid	C	C*07:41	G	G*01:04:05	1027	0	0
mid	C	C*08:01:01G	G	G*01:04:05	1027	0	0
mid	C	C*08:02:01G	G	G*01:04:05	1028	0	0
mid	C	C*08:03:01G	G	G*01:04:05	1027	0	0
mid	C	C*08:04:01G	G	G*01:04:05	1027	0	0
mid	C	C*08:183	G	G*01:04:05	1027	0	0
mid	C	C*08:94	G	G*01:04:05	1027	0	0
mid	C	C*12:02:01G	G	G*01:04:05	1027	0	0
mid	C	C*12:03:01G	G	G*01:04:05	1027	0	0
mid	C	C*14:02:01G	G	G*01:04:05	1027	0	0
mid	C	C*14:03:01G	G	G*01:04:05	1027	0	0
mid	C	C*15:02:01G	G	G*01:04:05	1027	0	0
mid	C	C*15:05:01G	G	G*01:04:05	1027	0	0
mid	C	C*15:09:01G	G	G*01:04:05	1027	0	0
mid	C	C*16:01:01G	G	G*01:04:05	1027	0	0
mid	C	C*16:02:01G	G	G*01:04:05	1027	0	0
mid	C	C*16:04:01G	G	G*01:04:05	1027	0	0
mid	C	C*17:01:01G	G	G*01:04:05	1029	0	0
mid	C	C*18:01:01G	G	G*01:04:05	1027	0	0
mid	C	C*01:02:01G	G	G*01:05N	1027	-0.0121845	0.000148
mid	C	C*02:02:02G	G	G*01:05N	1028	-0.0531068	0.00282034
mid	C	C*02:10:01G	G	G*01:05N	1027	-0.0286347	0.00082
mid	C	C*03:02:01G	G	G*01:05N	1027	-0.0437069	0.00191029
mid	C	C*03:03:01G	G	G*01:05N	1027	0.00865832	7.5e-05
mid	C	C*03:04:01G	G	G*01:05N	1027	-0.0374642	0.00140357
mid	C	C*03:04:02G	G	G*01:05N	1027	0.106068	0.0112504
mid	C	C*03:05:01G	G	G*01:05N	1027	0	0
mid	C	C*03:06:01G	G	G*01:05N	1027	0	0
mid	C	C*03:344:01G	G	G*01:05N	1027	0	0
mid	C	C*03:557	G	G*01:05N	1027	-0.00901528	8.13e-05
mid	C	C*04:01:01G	G	G*01:05N	1029	-0.0574775	0.00330367
mid	C	C*04:07:01	G	G*01:05N	1027	-0.0127557	0.000163
mid	C	C*05:01:01G	G	G*01:05N	1027	-0.0335078	0.00112277
mid	C	C*05:29:01	G	G*01:05N	1027	-0.0156302	0.000244
mid	C	C*05:43	G	G*01:05N	1027	-0.0156302	0.000244
mid	C	C*05:58:03	G	G*01:05N	1027	0	0
mid	C	C*05:78:02	G	G*01:05N	1027	-0.0127557	0.000163
mid	C	C*06:02:01G	G	G*01:05N	1029	0.247352	0.0611829
mid	C	C*07:01:01G	G	G*01:05N	1029	-0.0370665	0.00137392
mid	C	C*07:02:01G	G	G*01:05N	1027	-0.0200969	0.000404
mid	C	C*07:04:01G	G	G*01:05N	1027	-0.0131896	0.000174
mid	C	C*07:41	G	G*01:05N	1027	0.0110991	0.000123
mid	C	C*08:01:01G	G	G*01:05N	1027	-0.00901528	8.13e-05
mid	C	C*08:02:01G	G	G*01:05N	1028	-0.0156672	0.000245
mid	C	C*08:03:01G	G	G*01:05N	1027	0	0
mid	C	C*08:04:01G	G	G*01:05N	1027	0	0
mid	C	C*08:183	G	G*01:05N	1027	-0.0127557	0.000163
mid	C	C*08:94	G	G*01:05N	1027	-0.0156302	0.000244
mid	C	C*12:02:01G	G	G*01:05N	1027	-0.0633274	0.00401036
mid	C	C*12:03:01G	G	G*01:05N	1027	-0.029768	0.000886
mid	C	C*14:02:01G	G	G*01:05N	1027	-0.0465396	0.00216593
mid	C	C*14:03:01G	G	G*01:05N	1027	-0.00901528	8.13e-05
mid	C	C*15:02:01G	G	G*01:05N	1027	-0.0381568	0.00145594
mid	C	C*15:05:01G	G	G*01:05N	1027	0.00164697	2.71e-06
mid	C	C*15:09:01G	G	G*01:05N	1027	-0.00901528	8.13e-05
mid	C	C*16:01:01G	G	G*01:05N	1027	-0.0221595	0.000491
mid	C	C*16:02:01G	G	G*01:05N	1027	-0.0234738	0.000551
mid	C	C*16:04:01G	G	G*01:05N	1027	0.000936	8.75e-07
mid	C	C*17:01:01G	G	G*01:05N	1029	0.0628947	0.00395574
mid	C	C*18:01:01G	G	G*01:05N	1027	-0.0245401	0.000602
mid	C	C*01:02:01G	G	G*01:11	1027	0	0
mid	C	C*02:02:02G	G	G*01:11	1028	0	0
mid	C	C*02:10:01G	G	G*01:11	1027	0	0
mid	C	C*03:02:01G	G	G*01:11	1027	0	0
mid	C	C*03:03:01G	G	G*01:11	1027	0	0
mid	C	C*03:04:01G	G	G*01:11	1027	0	0
mid	C	C*03:04:02G	G	G*01:11	1027	0	0
mid	C	C*03:05:01G	G	G*01:11	1027	0	0
mid	C	C*03:06:01G	G	G*01:11	1027	0	0
mid	C	C*03:344:01G	G	G*01:11	1027	0	0
mid	C	C*03:557	G	G*01:11	1027	0	0
mid	C	C*04:01:01G	G	G*01:11	1029	0	0
mid	C	C*04:07:01	G	G*01:11	1027	0	0
mid	C	C*05:01:01G	G	G*01:11	1027	0	0
mid	C	C*05:29:01	G	G*01:11	1027	0	0
mid	C	C*05:43	G	G*01:11	1027	0	0
mid	C	C*05:58:03	G	G*01:11	1027	0	0
mid	C	C*05:78:02	G	G*01:11	1027	0	0
mid	C	C*06:02:01G	G	G*01:11	1029	0	0
mid	C	C*07:01:01G	G	G*01:11	1029	0	0
mid	C	C*07:02:01G	G	G*01:11	1027	0	0
mid	C	C*07:04:01G	G	G*01:11	1027	0	0
mid	C	C*07:41	G	G*01:11	1027	0	0
mid	C	C*08:01:01G	G	G*01:11	1027	0	0
mid	C	C*08:02:01G	G	G*01:11	1028	0	0
mid	C	C*08:03:01G	G	G*01:11	1027	0	0
mid	C	C*08:04:01G	G	G*01:11	1027	0	0
mid	C	C*08:183	G	G*01:11	1027	0	0
mid	C	C*08:94	G	G*01:11	1027	0	0
mid	C	C*12:02:01G	G	G*01:11	1027	0	0
mid	C	C*12:03:01G	G	G*01:11	1027	0	0
mid	C	C*14:02:01G	G	G*01:11	1027	0	0
mid	C	C*14:03:01G	G	G*01:11	1027	0	0
mid	C	C*15:02:01G	G	G*01:11	1027	0	0
mid	C	C*15:05:01G	G	G*01:11	1027	0	0
mid	C	C*15:09:01G	G	G*01:11	1027	0	0
mid	C	C*16:01:01G	G	G*01:11	1027	0	0
mid	C	C*16:02:01G	G	G*01:11	1027	0	0
mid	C	C*16:04:01G	G	G*01:11	1027	0	0
mid	C	C*17:01:01G	G	G*01:11	1029	0	0
mid	C	C*18:01:01G	G	G*01:11	1027	0	0
mid	C	C*01:02:01G	G	G*01:14	1027	0	0
mid	C	C*02:02:02G	G	G*01:14	1028	0	0
mid	C	C*02:10:01G	G	G*01:14	1027	0	0
mid	C	C*03:02:01G	G	G*01:14	1027	0	0
mid	C	C*03:03:01G	G	G*01:14	1027	0	0
mid	C	C*03:04:01G	G	G*01:14	1027	0	0
mid	C	C*03:04:02G	G	G*01:14	1027	0	0
mid	C	C*03:05:01G	G	G*01:14	1027	0	0
mid	C	C*03:06:01G	G	G*01:14	1027	0	0
mid	C	C*03:344:01G	G	G*01:14	1027	0	0
mid	C	C*03:557	G	G*01:14	1027	0	0
mid	C	C*04:01:01G	G	G*01:14	1029	0	0
mid	C	C*04:07:01	G	G*01:14	1027	0	0
mid	C	C*05:01:01G	G	G*01:14	1027	0	0
mid	C	C*05:29:01	G	G*01:14	1027	0	0
mid	C	C*05:43	G	G*01:14	1027	0	0
mid	C	C*05:58:03	G	G*01:14	1027	0	0
mid	C	C*05:78:02	G	G*01:14	1027	0	0
mid	C	C*06:02:01G	G	G*01:14	1029	0	0
mid	C	C*07:01:01G	G	G*01:14	1029	0	0
mid	C	C*07:02:01G	G	G*01:14	1027	0	0
mid	C	C*07:04:01G	G	G*01:14	1027	0	0
mid	C	C*07:41	G	G*01:14	1027	0	0
mid	C	C*08:01:01G	G	G*01:14	1027	0	0
mid	C	C*08:02:01G	G	G*01:14	1028	0	0
mid	C	C*08:03:01G	G	G*01:14	1027	0	0
mid	C	C*08:04:01G	G	G*01:14	1027	0	0
mid	C	C*08:183	G	G*01:14	1027	0	0
mid	C	C*08:94	G	G*01:14	1027	0	0
mid	C	C*12:02:01G	G	G*01:14	1027	0	0
mid	C	C*12:03:01G	G	G*01:14	1027	0	0
mid	C	C*14:02:01G	G	G*01:14	1027	0	0
mid	C	C*14:03:01G	G	G*01:14	1027	0	0
mid	C	C*15:02:01G	G	G*01:14	1027	0	0
mid	C	C*15:05:01G	G	G*01:14	1027	0	0
mid	C	C*15:09:01G	G	G*01:14	1027	0	0
mid	C	C*16:01:01G	G	G*01:14	1027	0	0
mid	C	C*16:02:01G	G	G*01:14	1027	0	0
mid	C	C*16:04:01G	G	G*01:14	1027	0	0
mid	C	C*17:01:01G	G	G*01:14	1029	0	0
mid	C	C*18:01:01G	G	G*01:14	1027	0	0
mid	C	C*01:02:01G	G	G*01:15	1027	0	0
mid	C	C*02:02:02G	G	G*01:15	1028	0	0
mid	C	C*02:10:01G	G	G*01:15	1027	0	0
mid	C	C*03:02:01G	G	G*01:15	1027	0	0
mid	C	C*03:03:01G	G	G*01:15	1027	0	0
mid	C	C*03:04:01G	G	G*01:15	1027	0	0
mid	C	C*03:04:02G	G	G*01:15	1027	0	0
mid	C	C*03:05:01G	G	G*01:15	1027	0	0
mid	C	C*03:06:01G	G	G*01:15	1027	0	0
mid	C	C*03:344:01G	G	G*01:15	1027	0	0
mid	C	C*03:557	G	G*01:15	1027	0	0
mid	C	C*04:01:01G	G	G*01:15	1029	0	0
mid	C	C*04:07:01	G	G*01:15	1027	0	0
mid	C	C*05:01:01G	G	G*01:15	1027	0	0
mid	C	C*05:29:01	G	G*01:15	1027	0	0
mid	C	C*05:43	G	G*01:15	1027	0	0
mid	C	C*05:58:03	G	G*01:15	1027	0	0
mid	C	C*05:78:02	G	G*01:15	1027	0	0
mid	C	C*06:02:01G	G	G*01:15	1029	0	0
mid	C	C*07:01:01G	G	G*01:15	1029	0	0
mid	C	C*07:02:01G	G	G*01:15	1027	0	0
mid	C	C*07:04:01G	G	G*01:15	1027	0	0
mid	C	C*07:41	G	G*01:15	1027	0	0
mid	C	C*08:01:01G	G	G*01:15	1027	0	0
mid	C	C*08:02:01G	G	G*01:15	1028	0	0
mid	C	C*08:03:01G	G	G*01:15	1027	0	0
mid	C	C*08:04:01G	G	G*01:15	1027	0	0
mid	C	C*08:183	G	G*01:15	1027	0	0
mid	C	C*08:94	G	G*01:15	1027	0	0
mid	C	C*12:02:01G	G	G*01:15	1027	0	0
mid	C	C*12:03:01G	G	G*01:15	1027	0	0
mid	C	C*14:02:01G	G	G*01:15	1027	0	0
mid	C	C*14:03:01G	G	G*01:15	1027	0	0
mid	C	C*15:02:01G	G	G*01:15	1027	0	0
mid	C	C*15:05:01G	G	G*01:15	1027	0	0
mid	C	C*15:09:01G	G	G*01:15	1027	0	0
mid	C	C*16:01:01G	G	G*01:15	1027	0	0
mid	C	C*16:02:01G	G	G*01:15	1027	0	0
mid	C	C*16:04:01G	G	G*01:15	1027	0	0
mid	C	C*17:01:01G	G	G*01:15	1029	0	0
mid	C	C*18:01:01G	G	G*01:15	1027	0	0
mid	C	C*01:02:01G	H	H*01:01:02	944	-0.0387026	0.00149789
mid	C	C*02:02:02G	H	H*01:01:02	945	0.0470544	0.00221412
mid	C	C*02:10:01G	H	H*01:01:02	944	0.0290755	0.000845
mid	C	C*03:02:01G	H	H*01:01:02	944	0.00446481	1.99e-05
mid	C	C*03:03:01G	H	H*01:01:02	944	-0.0261778	0.000685
mid	C	C*03:04:01G	H	H*01:01:02	944	0.00978787	9.58e-05
mid	C	C*03:04:02G	H	H*01:01:02	944	-0.0550458	0.00303004
mid	C	C*03:05:01G	H	H*01:01:02	944	0	0
mid	C	C*03:06:01G	H	H*01:01:02	944	0	0
mid	C	C*03:344:01G	H	H*01:01:02	944	0	0
mid	C	C*03:557	H	H*01:01:02	944	-0.020739	0.00043
mid	C	C*04:01:01G	H	H*01:01:02	946	0.0649787	0.00422223
mid	C	C*04:07:01	H	H*01:01:02	944	0.0411427	0.00169272
mid	C	C*05:01:01G	H	H*01:01:02	944	0.081714	0.00667718
mid	C	C*05:29:01	H	H*01:01:02	944	-0.0359592	0.00129307
mid	C	C*05:43	H	H*01:01:02	944	0.0504161	0.00254179
mid	C	C*05:58:03	H	H*01:01:02	944	0	0
mid	C	C*05:78:02	H	H*01:01:02	944	0.0763866	0.00583492
mid	C	C*06:02:01G	H	H*01:01:02	946	-0.0716606	0.00513525
mid	C	C*07:01:01G	H	H*01:01:02	945	-0.00579869	3.36e-05
mid	C	C*07:02:01G	H	H*01:01:02	944	0.00584688	3.42e-05
mid	C	C*07:04:01G	H	H*01:01:02	944	-0.0220394	0.000486
mid	C	C*07:41	H	H*01:01:02	944	-0.0291303	0.000849
mid	C	C*08:01:01G	H	H*01:01:02	944	0	0
mid	C	C*08:02:01G	H	H*01:01:02	945	-0.0941519	0.00886457
mid	C	C*08:03:01G	H	H*01:01:02	944	0	0
mid	C	C*08:04:01G	H	H*01:01:02	944	0	0
mid	C	C*08:183	H	H*01:01:02	944	-0.020739	0.00043
mid	C	C*08:94	H	H*01:01:02	944	-0.0359592	0.00129307
mid	C	C*12:02:01G	H	H*01:01:02	944	-0.0564309	0.00318445
mid	C	C*12:03:01G	H	H*01:01:02	944	-0.00594115	3.53e-05
mid	C	C*14:02:01G	H	H*01:01:02	944	0.066531	0.00442638
mid	C	C*14:03:01G	H	H*01:01:02	944	0.0290769	0.000845
mid	C	C*15:02:01G	H	H*01:01:02	944	0.0475394	0.00226
mid	C	C*15:05:01G	H	H*01:01:02	944	-0.0223787	0.000501
mid	C	C*15:09:01G	H	H*01:01:02	944	0.0788928	0.00622408
mid	C	C*16:01:01G	H	H*01:01:02	944	0.0627396	0.00393626
mid	C	C*16:02:01G	H	H*01:01:02	944	0.114	0.012996
mid	C	C*16:04:01G	H	H*01:01:02	944	-0.00291732	8.51e-06
mid	C	C*17:01:01G	H	H*01:01:02	946	-0.0415158	0.00172356
mid	C	C*18:01:01G	H	H*01:01:02	944	-0.0152164	0.000232
mid	C	C*01:02:01G	H	H*01:02:01:04	942	-0.0414976	0.00172205
mid	C	C*02:02:02G	H	H*01:02:01:04	943	-0.0387886	0.00150456
mid	C	C*02:10:01G	H	H*01:02:01:04	942	-0.0319723	0.00102223
mid	C	C*03:02:01G	H	H*01:02:01:04	942	-0.0296002	0.000876
mid	C	C*03:03:01G	H	H*01:02:01:04	942	0.0368927	0.00136107
mid	C	C*03:04:01G	H	H*01:02:01:04	942	0.0081547	6.65e-05
mid	C	C*03:04:02G	H	H*01:02:01:04	942	0.00785068	6.16e-05
mid	C	C*03:05:01G	H	H*01:02:01:04	942	0	0
mid	C	C*03:06:01G	H	H*01:02:01:04	942	0	0
mid	C	C*03:344:01G	H	H*01:02:01:04	942	0	0
mid	C	C*03:557	H	H*01:02:01:04	942	-0.0100621	0.000101
mid	C	C*04:01:01G	H	H*01:02:01:04	944	0.0145641	0.000212
mid	C	C*04:07:01	H	H*01:02:01:04	942	-0.0100621	0.000101
mid	C	C*05:01:01G	H	H*01:02:01:04	942	-0.0265265	0.000704
mid	C	C*05:29:01	H	H*01:02:01:04	942	-0.0174466	0.000304
mid	C	C*05:43	H	H*01:02:01:04	942	0.0352286	0.00124106
mid	C	C*05:58:03	H	H*01:02:01:04	942	0	0
mid	C	C*05:78:02	H	H*01:02:01:04	942	-0.0142375	0.000203
mid	C	C*06:02:01G	H	H*01:02:01:04	944	-0.0843199	0.00710984
mid	C	C*07:01:01G	H	H*01:02:01:04	943	-0.0141553	0.0002
mid	C	C*07:02:01G	H	H*01:02:01:04	942	0.000614	3.77e-07
mid	C	C*07:04:01G	H	H*01:02:01:04	942	-0.0231735	0.000537
mid	C	C*07:41	H	H*01:02:01:04	942	-0.0303153	0.000919
mid	C	C*08:01:01G	H	H*01:02:01:04	942	0	0
mid	C	C*08:02:01G	H	H*01:02:01:04	943	-0.0132357	0.000175
mid	C	C*08:03:01G	H	H*01:02:01:04	942	0	0
mid	C	C*08:04:01G	H	H*01:02:01:04	942	0	0
mid	C	C*08:183	H	H*01:02:01:04	942	0.081077	0.00657348
mid	C	C*08:94	H	H*01:02:01:04	942	-0.0174466	0.000304
mid	C	C*12:02:01G	H	H*01:02:01:04	942	-0.0478735	0.00229187
mid	C	C*12:03:01G	H	H*01:02:01:04	942	0.174171	0.0303356
mid	C	C*14:02:01G	H	H*01:02:01:04	942	-0.0324996	0.00105623
mid	C	C*14:03:01G	H	H*01:02:01:04	942	0.081077	0.00657348
mid	C	C*15:02:01G	H	H*01:02:01:04	942	-0.00674517	4.55e-05
mid	C	C*15:05:01G	H	H*01:02:01:04	942	-0.0691592	0.004783
mid	C	C*15:09:01G	H	H*01:02:01:04	942	-0.0100621	0.000101
mid	C	C*16:01:01G	H	H*01:02:01:04	942	-0.0280794	0.000788
mid	C	C*16:02:01G	H	H*01:02:01:04	942	-0.0252714	0.000639
mid	C	C*16:04:01G	H	H*01:02:01:04	942	0.00788859	6.22e-05
mid	C	C*17:01:01G	H	H*01:02:01:04	944	0.151844	0.0230566
mid	C	C*18:01:01G	H	H*01:02:01:04	942	-0.0213847	0.000457
mid	C	C*01:02:01G	H	H*01:03:01:03	941	-0.00481438	2.32e-05
mid	C	C*02:02:02G	H	H*01:03:01:03	942	-0.0509661	0.00259754
mid	C	C*02:10:01G	H	H*01:03:01:03	941	-0.00933247	8.71e-05
mid	C	C*03:02:01G	H	H*01:03:01:03	941	-0.0550202	0.00302722
mid	C	C*03:03:01G	H	H*01:03:01:03	941	-0.0322463	0.00103982
mid	C	C*03:04:01G	H	H*01:03:01:03	941	-0.000534	2.85e-07
mid	C	C*03:04:02G	H	H*01:03:01:03	941	0.0336126	0.00112981
mid	C	C*03:05:01G	H	H*01:03:01:03	941	0	0
mid	C	C*03:06:01G	H	H*01:03:01:03	941	0	0
mid	C	C*03:344:01G	H	H*01:03:01:03	941	0	0
mid	C	C*03:557	H	H*01:03:01:03	941	-0.0113375	0.000129
mid	C	C*04:01:01G	H	H*01:03:01:03	943	-0.0418165	0.00174862
mid	C	C*04:07:01	H	H*01:03:01:03	941	-0.0113375	0.000129
mid	C	C*05:01:01G	H	H*01:03:01:03	941	0.00812716	6.61e-05
mid	C	C*05:29:01	H	H*01:03:01:03	941	-0.019658	0.000386
mid	C	C*05:43	H	H*01:03:01:03	941	-0.019658	0.000386
mid	C	C*05:58:03	H	H*01:03:01:03	941	0	0
mid	C	C*05:78:02	H	H*01:03:01:03	941	-0.0160421	0.000257
mid	C	C*06:02:01G	H	H*01:03:01:03	943	0.157488	0.0248024
mid	C	C*07:01:01G	H	H*01:03:01:03	942	0.0568758	0.00323485
mid	C	C*07:02:01G	H	H*01:03:01:03	941	-0.0457031	0.00208877
mid	C	C*07:04:01G	H	H*01:03:01:03	941	-0.0304398	0.000927
mid	C	C*07:41	H	H*01:03:01:03	941	-0.034158	0.00116677
mid	C	C*08:01:01G	H	H*01:03:01:03	941	0	0
mid	C	C*08:02:01G	H	H*01:03:01:03	942	-0.00475141	2.26e-05
mid	C	C*08:03:01G	H	H*01:03:01:03	941	0	0
mid	C	C*08:04:01G	H	H*01:03:01:03	941	0	0
mid	C	C*08:183	H	H*01:03:01:03	941	-0.0113375	0.000129
mid	C	C*08:94	H	H*01:03:01:03	941	-0.019658	0.000386
mid	C	C*12:02:01G	H	H*01:03:01:03	941	-0.037438	0.00140161
mid	C	C*12:03:01G	H	H*01:03:01:03	941	-0.0407307	0.00165899
mid	C	C*14:02:01G	H	H*01:03:01:03	941	0.0276726	0.000766
mid	C	C*14:03:01G	H	H*01:03:01:03	941	-0.0113375	0.000129
mid	C	C*15:02:01G	H	H*01:03:01:03	941	-0.032847	0.00107892
mid	C	C*15:05:01G	H	H*01:03:01:03	941	-0.0025871	6.69e-06
mid	C	C*15:09:01G	H	H*01:03:01:03	941	-0.0113375	0.000129
mid	C	C*16:01:01G	H	H*01:03:01:03	941	0.000558	3.12e-07
mid	C	C*16:02:01G	H	H*01:03:01:03	941	-0.0609602	0.00371615
mid	C	C*16:04:01G	H	H*01:03:01:03	941	-0.0445117	0.00198129
mid	C	C*17:01:01G	H	H*01:03:01:03	943	0.0904699	0.0081848
mid	C	C*18:01:01G	H	H*01:03:01:03	941	0.00566017	3.2e-05
mid	C	C*01:02:01G	H	H*01:04	941	-0.0206544	0.000427
mid	C	C*02:02:02G	H	H*01:04	942	-0.0264783	0.000701
mid	C	C*02:10:01G	H	H*01:04	941	-0.0114089	0.00013
mid	C	C*03:02:01G	H	H*01:04	941	0.0374132	0.00139975
mid	C	C*03:03:01G	H	H*01:04	941	-0.016222	0.000263
mid	C	C*03:04:01G	H	H*01:04	941	-0.0140107	0.000196
mid	C	C*03:04:02G	H	H*01:04	941	-0.00953003	9.08e-05
mid	C	C*03:05:01G	H	H*01:04	941	0	0
mid	C	C*03:06:01G	H	H*01:04	941	0	0
mid	C	C*03:344:01G	H	H*01:04	941	0	0
mid	C	C*03:557	H	H*01:04	941	-0.0035905	1.29e-05
mid	C	C*04:01:01G	H	H*01:04	943	-0.0195085	0.000381
mid	C	C*04:07:01	H	H*01:04	941	-0.0035905	1.29e-05
mid	C	C*05:01:01G	H	H*01:04	941	0.163144	0.026616
mid	C	C*05:29:01	H	H*01:04	941	-0.00622555	3.88e-05
mid	C	C*05:43	H	H*01:04	941	0.143986	0.0207319
mid	C	C*05:58:03	H	H*01:04	941	0	0
mid	C	C*05:78:02	H	H*01:04	941	-0.00508043	2.58e-05
mid	C	C*06:02:01G	H	H*01:04	943	0.0696535	0.00485162
mid	C	C*07:01:01G	H	H*01:04	942	-0.0277856	0.000772
mid	C	C*07:02:01G	H	H*01:04	941	-0.0341599	0.0011669
mid	C	C*07:04:01G	H	H*01:04	941	-0.0158026	0.00025
mid	C	C*07:41	H	H*01:04	941	0.0761856	0.00580425
mid	C	C*08:01:01G	H	H*01:04	941	0	0
mid	C	C*08:02:01G	H	H*01:04	942	-0.0268829	0.000723
mid	C	C*08:03:01G	H	H*01:04	941	0	0
mid	C	C*08:04:01G	H	H*01:04	941	0	0
mid	C	C*08:183	H	H*01:04	941	-0.0035905	1.29e-05
mid	C	C*08:94	H	H*01:04	941	-0.00622555	3.88e-05
mid	C	C*12:02:01G	H	H*01:04	941	-0.00695714	4.84e-05
mid	C	C*12:03:01G	H	H*01:04	941	-0.0480948	0.00231311
mid	C	C*14:02:01G	H	H*01:04	941	0.0344698	0.00118816
mid	C	C*14:03:01G	H	H*01:04	941	-0.0035905	1.29e-05
mid	C	C*15:02:01G	H	H*01:04	941	0.0114356	0.000131
mid	C	C*15:05:01G	H	H*01:04	941	0.0398013	0.00158414
mid	C	C*15:09:01G	H	H*01:04	941	-0.0035905	1.29e-05
mid	C	C*16:01:01G	H	H*01:04	941	0.0390074	0.00152158
mid	C	C*16:02:01G	H	H*01:04	941	-0.0264257	0.000698
mid	C	C*16:04:01G	H	H*01:04	941	-0.0258009	0.000666
mid	C	C*17:01:01G	H	H*01:04	943	-0.042968	0.00184625
mid	C	C*18:01:01G	H	H*01:04	941	0.0844281	0.00712811
mid	C	C*01:02:01G	H	H*02:01:01:04	944	-0.0560902	0.00314611
mid	C	C*02:02:02G	H	H*02:01:01:04	945	-0.0440868	0.00194365
mid	C	C*02:10:01G	H	H*02:01:01:04	944	-0.0176079	0.00031
mid	C	C*03:02:01G	H	H*02:01:01:04	944	-0.057682	0.00332722
mid	C	C*03:03:01G	H	H*02:01:01:04	944	0.0130014	0.000169
mid	C	C*03:04:01G	H	H*02:01:01:04	944	0.00757893	5.74e-05
mid	C	C*03:04:02G	H	H*02:01:01:04	944	-0.0232212	0.000539
mid	C	C*03:05:01G	H	H*02:01:01:04	944	0	0
mid	C	C*03:06:01G	H	H*02:01:01:04	944	0	0
mid	C	C*03:344:01G	H	H*02:01:01:04	944	0	0
mid	C	C*03:557	H	H*02:01:01:04	944	-0.0167671	0.000281
mid	C	C*04:01:01G	H	H*02:01:01:04	946	-0.0200885	0.000404
mid	C	C*04:07:01	H	H*02:01:01:04	944	0.0393611	0.0015493
mid	C	C*05:01:01G	H	H*02:01:01:04	944	-0.0681745	0.00464776
mid	C	C*05:29:01	H	H*02:01:01:04	944	-0.0290724	0.000845
mid	C	C*05:43	H	H*02:01:01:04	944	-0.0290724	0.000845
mid	C	C*05:58:03	H	H*02:01:01:04	944	0	0
mid	C	C*05:78:02	H	H*02:01:01:04	944	-0.0237249	0.000563
mid	C	C*06:02:01G	H	H*02:01:01:04	946	0.0685432	0.00469817
mid	C	C*07:01:01G	H	H*02:01:01:04	945	0.0847327	0.00717964
mid	C	C*07:02:01G	H	H*02:01:01:04	944	-0.0408486	0.0016686
mid	C	C*07:04:01G	H	H*02:01:01:04	944	-0.0347897	0.00121033
mid	C	C*07:41	H	H*02:01:01:04	944	0.00585175	3.42e-05
mid	C	C*08:01:01G	H	H*02:01:01:04	944	0	0
mid	C	C*08:02:01G	H	H*02:01:01:04	945	-0.058903	0.00346957
mid	C	C*08:03:01G	H	H*02:01:01:04	944	0	0
mid	C	C*08:04:01G	H	H*02:01:01:04	944	0	0
mid	C	C*08:183	H	H*02:01:01:04	944	-0.0167671	0.000281
mid	C	C*08:94	H	H*02:01:01:04	944	-0.0290724	0.000845
mid	C	C*12:02:01G	H	H*02:01:01:04	944	0.121594	0.014785
mid	C	C*12:03:01G	H	H*02:01:01:04	944	0.0213696	0.000457
mid	C	C*14:02:01G	H	H*02:01:01:04	944	-0.0508094	0.0025816
mid	C	C*14:03:01G	H	H*02:01:01:04	944	-0.0167671	0.000281
mid	C	C*15:02:01G	H	H*02:01:01:04	944	0.0324494	0.00105297
mid	C	C*15:05:01G	H	H*02:01:01:04	944	-0.0536386	0.0028771
mid	C	C*15:09:01G	H	H*02:01:01:04	944	-0.0167671	0.000281
mid	C	C*16:01:01G	H	H*02:01:01:04	944	-0.0553312	0.00306154
mid	C	C*16:02:01G	H	H*02:01:01:04	944	-0.0482912	0.00233204
mid	C	C*16:04:01G	H	H*02:01:01:04	944	0.0112124	0.000126
mid	C	C*17:01:01G	H	H*02:01:01:04	946	0.0191294	0.000366
mid	C	C*18:01:01G	H	H*02:01:01:04	944	-0.0356346	0.00126983
mid	C	C*01:02:01G	H	H*02:02:01:02	942	0.021513	0.000463
mid	C	C*02:02:02G	H	H*02:02:01:02	943	0.0223159	0.000498
mid	C	C*02:10:01G	H	H*02:02:01:02	942	0.0906478	0.00821702
mid	C	C*03:02:01G	H	H*02:02:01:02	942	-0.0111717	0.000125
mid	C	C*03:03:01G	H	H*02:02:01:02	942	-0.00685946	4.71e-05
mid	C	C*03:04:01G	H	H*02:02:01:02	942	0.0331569	0.00109938
mid	C	C*03:04:02G	H	H*02:02:01:02	942	-0.0199797	0.000399
mid	C	C*03:05:01G	H	H*02:02:01:02	942	0	0
mid	C	C*03:06:01G	H	H*02:02:01:02	942	0	0
mid	C	C*03:344:01G	H	H*02:02:01:02	942	0	0
mid	C	C*03:557	H	H*02:02:01:02	942	-0.0075275	5.67e-05
mid	C	C*04:01:01G	H	H*02:02:01:02	944	-0.0684807	0.00468961
mid	C	C*04:07:01	H	H*02:02:01:02	942	-0.0075275	5.67e-05
mid	C	C*05:01:01G	H	H*02:02:01:02	942	0.0411495	0.00169328
mid	C	C*05:29:01	H	H*02:02:01:02	942	-0.0130519	0.00017
mid	C	C*05:43	H	H*02:02:01:02	942	-0.0130519	0.00017
mid	C	C*05:58:03	H	H*02:02:01:02	942	0	0
mid	C	C*05:78:02	H	H*02:02:01:02	942	-0.0106511	0.000113
mid	C	C*06:02:01G	H	H*02:02:01:02	944	-0.00208747	4.36e-06
mid	C	C*07:01:01G	H	H*02:02:01:02	943	-0.0665853	0.00443361
mid	C	C*07:02:01G	H	H*02:02:01:02	942	-0.020796	0.000432
mid	C	C*07:04:01G	H	H*02:02:01:02	942	0.0225497	0.000508
mid	C	C*07:41	H	H*02:02:01:02	942	-0.0226791	0.000514
mid	C	C*08:01:01G	H	H*02:02:01:02	942	0	0
mid	C	C*08:02:01G	H	H*02:02:01:02	943	-0.00722485	5.22e-05
mid	C	C*08:03:01G	H	H*02:02:01:02	942	0	0
mid	C	C*08:04:01G	H	H*02:02:01:02	942	0	0
mid	C	C*08:183	H	H*02:02:01:02	942	-0.0075275	5.67e-05
mid	C	C*08:94	H	H*02:02:01:02	942	-0.0130519	0.00017
mid	C	C*12:02:01G	H	H*02:02:01:02	942	-0.0337697	0.00114039
mid	C	C*12:03:01G	H	H*02:02:01:02	942	-0.0511382	0.00261512
mid	C	C*14:02:01G	H	H*02:02:01:02	942	-0.0381268	0.00145366
mid	C	C*14:03:01G	H	H*02:02:01:02	942	-0.0075275	5.67e-05
mid	C	C*15:02:01G	H	H*02:02:01:02	942	-0.0193508	0.000374
mid	C	C*15:05:01G	H	H*02:02:01:02	942	0.320922	0.102991
mid	C	C*15:09:01G	H	H*02:02:01:02	942	-0.0075275	5.67e-05
mid	C	C*16:01:01G	H	H*02:02:01:02	942	0.154882	0.0239884
mid	C	C*16:02:01G	H	H*02:02:01:02	942	-0.00715334	5.12e-05
mid	C	C*16:04:01G	H	H*02:02:01:02	942	-0.0188408	0.000355
mid	C	C*17:01:01G	H	H*02:02:01:02	944	-0.0214456	0.00046
mid	C	C*18:01:01G	H	H*02:02:01:02	942	-0.015998	0.000256
mid	C	C*01:02:01G	H	H*02:02:02	941	-0.0122589	0.00015
mid	C	C*02:02:02G	H	H*02:02:02	942	-0.0157157	0.000247
mid	C	C*02:10:01G	H	H*02:02:02	941	0.152528	0.0232649
mid	C	C*03:02:01G	H	H*02:02:02	941	-0.010342	0.000107
mid	C	C*03:03:01G	H	H*02:02:02	941	-0.00962821	9.27e-05
mid	C	C*03:04:01G	H	H*02:02:02	941	-0.00831573	6.92e-05
mid	C	C*03:04:02G	H	H*02:02:02	941	-0.00565634	3.2e-05
mid	C	C*03:05:01G	H	H*02:02:02	941	0	0
mid	C	C*03:06:01G	H	H*02:02:02	941	0	0
mid	C	C*03:344:01G	H	H*02:02:02	941	0	0
mid	C	C*03:557	H	H*02:02:02	941	-0.00213106	4.54e-06
mid	C	C*04:01:01G	H	H*02:02:02	943	-0.0410897	0.00168836
mid	C	C*04:07:01	H	H*02:02:02	941	-0.00213106	4.54e-06
mid	C	C*05:01:01G	H	H*02:02:02	941	-0.0124559	0.000155
mid	C	C*05:29:01	H	H*02:02:02	941	-0.00369504	1.37e-05
mid	C	C*05:43	H	H*02:02:02	941	-0.00369504	1.37e-05
mid	C	C*05:58:03	H	H*02:02:02	941	0	0
mid	C	C*05:78:02	H	H*02:02:02	941	-0.00301538	9.09e-06
mid	C	C*06:02:01G	H	H*02:02:02	943	0.0708192	0.00501535
mid	C	C*07:01:01G	H	H*02:02:02	942	-0.0365628	0.00133684
mid	C	C*07:02:01G	H	H*02:02:02	941	-0.0202749	0.000411
mid	C	C*07:04:01G	H	H*02:02:02	941	-0.00937932	8.8e-05
mid	C	C*07:41	H	H*02:02:02	941	-0.00642057	4.12e-05
mid	C	C*08:01:01G	H	H*02:02:02	941	0	0
mid	C	C*08:02:01G	H	H*02:02:02	942	-0.0159559	0.000255
mid	C	C*08:03:01G	H	H*02:02:02	941	0	0
mid	C	C*08:04:01G	H	H*02:02:02	941	0	0
mid	C	C*08:183	H	H*02:02:02	941	-0.00213106	4.54e-06
mid	C	C*08:94	H	H*02:02:02	941	0.286058	0.0818291
mid	C	C*12:02:01G	H	H*02:02:02	941	-0.0201856	0.000407
mid	C	C*12:03:01G	H	H*02:02:02	941	-0.0285456	0.000815
mid	C	C*14:02:01G	H	H*02:02:02	941	0.0907776	0.00824056
mid	C	C*14:03:01G	H	H*02:02:02	941	-0.00213106	4.54e-06
mid	C	C*15:02:01G	H	H*02:02:02	941	0.0561707	0.00315515
mid	C	C*15:05:01G	H	H*02:02:02	941	-0.0172022	0.000296
mid	C	C*15:09:01G	H	H*02:02:02	941	-0.00213106	4.54e-06
mid	C	C*16:01:01G	H	H*02:02:02	941	-0.0101091	0.000102
mid	C	C*16:02:01G	H	H*02:02:02	941	-0.0156844	0.000246
mid	C	C*16:04:01G	H	H*02:02:02	941	0.0582071	0.00338807
mid	C	C*17:01:01G	H	H*02:02:02	943	-0.0255029	0.00065
mid	C	C*18:01:01G	H	H*02:02:02	941	-0.00452911	2.05e-05
mid	C	C*01:02:01G	H	H*02:03:02	941	-0.0110476	0.000122
mid	C	C*02:02:02G	H	H*02:03:02	942	0.0383425	0.00147015
mid	C	C*02:10:01G	H	H*02:03:02	941	-0.0320078	0.0010245
mid	C	C*03:02:01G	H	H*02:03:02	941	0.0245106	0.000601
mid	C	C*03:03:01G	H	H*02:03:02	941	0.0723582	0.0052357
mid	C	C*03:04:01G	H	H*02:03:02	941	-0.039307	0.00154504
mid	C	C*03:04:02G	H	H*02:03:02	941	-0.0267366	0.000715
mid	C	C*03:05:01G	H	H*02:03:02	941	0	0
mid	C	C*03:06:01G	H	H*02:03:02	941	0	0
mid	C	C*03:344:01G	H	H*02:03:02	941	0	0
mid	C	C*03:557	H	H*02:03:02	941	-0.0100732	0.000101
mid	C	C*04:01:01G	H	H*02:03:02	943	0.0423266	0.00179154
mid	C	C*04:07:01	H	H*02:03:02	941	-0.0100732	0.000101
mid	C	C*05:01:01G	H	H*02:03:02	941	0.00273351	7.47e-06
mid	C	C*05:29:01	H	H*02:03:02	941	0.0830562	0.00689833
mid	C	C*05:43	H	H*02:03:02	941	-0.0174658	0.000305
mid	C	C*05:58:03	H	H*02:03:02	941	0	0
mid	C	C*05:78:02	H	H*02:03:02	941	-0.0142532	0.000203
mid	C	C*06:02:01G	H	H*02:03:02	943	-0.0323516	0.00104663
mid	C	C*07:01:01G	H	H*02:03:02	942	-0.0257281	0.000662
mid	C	C*07:02:01G	H	H*02:03:02	941	0.014478	0.00021
mid	C	C*07:04:01G	H	H*02:03:02	941	0.0563868	0.00317947
mid	C	C*07:41	H	H*02:03:02	941	-0.00123747	1.53e-06
mid	C	C*08:01:01G	H	H*02:03:02	941	0	0
mid	C	C*08:02:01G	H	H*02:03:02	942	-0.0161653	0.000261
mid	C	C*08:03:01G	H	H*02:03:02	941	0	0
mid	C	C*08:04:01G	H	H*02:03:02	941	0	0
mid	C	C*08:183	H	H*02:03:02	941	-0.0100732	0.000101
mid	C	C*08:94	H	H*02:03:02	941	-0.0174658	0.000305
mid	C	C*12:02:01G	H	H*02:03:02	941	-0.0229998	0.000529
mid	C	C*12:03:01G	H	H*02:03:02	941	-0.0126922	0.000161
mid	C	C*14:02:01G	H	H*02:03:02	941	-0.0510214	0.00260319
mid	C	C*14:03:01G	H	H*02:03:02	941	-0.0100732	0.000101
mid	C	C*15:02:01G	H	H*02:03:02	941	0.0149505	0.000224
mid	C	C*15:05:01G	H	H*02:03:02	941	-0.0122659	0.00015
mid	C	C*15:09:01G	H	H*02:03:02	941	-0.0100732	0.000101
mid	C	C*16:01:01G	H	H*02:03:02	941	0.00846883	7.17e-05
mid	C	C*16:02:01G	H	H*02:03:02	941	0.0422318	0.00178352
mid	C	C*16:04:01G	H	H*02:03:02	941	-0.0341255	0.00116455
mid	C	C*17:01:01G	H	H*02:03:02	943	0.0213419	0.000455
mid	C	C*18:01:01G	H	H*02:03:02	941	-0.0214083	0.000458
mid	C	C*01:02:01G	H	H*02:04:01	944	-0.0113976	0.00013
mid	C	C*02:02:02G	H	H*02:04:01	945	0.0227023	0.000515
mid	C	C*02:10:01G	H	H*02:04:01	944	-0.0503678	0.00253691
mid	C	C*03:02:01G	H	H*02:04:01	944	-0.0367896	0.00135348
mid	C	C*03:03:01G	H	H*02:04:01	944	-0.0286461	0.000821
mid	C	C*03:04:01G	H	H*02:04:01	944	0.0536063	0.00287364
mid	C	C*03:04:02G	H	H*02:04:01	944	0.00601046	3.61e-05
mid	C	C*03:05:01G	H	H*02:04:01	944	0	0
mid	C	C*03:06:01G	H	H*02:04:01	944	0	0
mid	C	C*03:344:01G	H	H*02:04:01	944	0	0
mid	C	C*03:557	H	H*02:04:01	944	-0.0158515	0.000251
mid	C	C*04:01:01G	H	H*02:04:01	946	0.0299361	0.000896
mid	C	C*04:07:01	H	H*02:04:01	944	-0.0158515	0.000251
mid	C	C*05:01:01G	H	H*02:04:01	944	-0.0589562	0.00347583
mid	C	C*05:29:01	H	H*02:04:01	944	0.045808	0.00209837
mid	C	C*05:43	H	H*02:04:01	944	-0.0274848	0.000755
mid	C	C*05:58:03	H	H*02:04:01	944	0	0
mid	C	C*05:78:02	H	H*02:04:01	944	0.0224293	0.000503
mid	C	C*06:02:01G	H	H*02:04:01	946	-0.0059829	3.58e-05
mid	C	C*07:01:01G	H	H*02:04:01	945	-0.0708755	0.00502333
mid	C	C*07:02:01G	H	H*02:04:01	944	0.148443	0.0220354
mid	C	C*07:04:01G	H	H*02:04:01	944	0.0036718	1.35e-05
mid	C	C*07:41	H	H*02:04:01	944	0.0583703	0.00340709
mid	C	C*08:01:01G	H	H*02:04:01	944	0	0
mid	C	C*08:02:01G	H	H*02:04:01	945	0.0540042	0.00291645
mid	C	C*08:03:01G	H	H*02:04:01	944	0	0
mid	C	C*08:04:01G	H	H*02:04:01	944	0	0
mid	C	C*08:183	H	H*02:04:01	944	-0.0158515	0.000251
mid	C	C*08:94	H	H*02:04:01	944	0.00916159	8.39e-05
mid	C	C*12:02:01G	H	H*02:04:01	944	-0.00657022	4.32e-05
mid	C	C*12:03:01G	H	H*02:04:01	944	-0.00786175	6.18e-05
mid	C	C*14:02:01G	H	H*02:04:01	944	0.00963429	9.28e-05
mid	C	C*14:03:01G	H	H*02:04:01	944	-0.0158515	0.000251
mid	C	C*15:02:01G	H	H*02:04:01	944	-0.0135313	0.000183
mid	C	C*15:05:01G	H	H*02:04:01	944	-0.0859934	0.00739486
mid	C	C*15:09:01G	H	H*02:04:01	944	-0.0158515	0.000251
mid	C	C*16:01:01G	H	H*02:04:01	944	-0.0205069	0.000421
mid	C	C*16:02:01G	H	H*02:04:01	944	-0.065751	0.00432319
mid	C	C*16:04:01G	H	H*02:04:01	944	0.0441642	0.00195048
mid	C	C*17:01:01G	H	H*02:04:01	946	-0.0301009	0.000906
mid	C	C*18:01:01G	H	H*02:04:01	944	0.101066	0.0102144
mid	C	C*01:02:01G	H	H*02:05:01:04	942	0.0169568	0.000288
mid	C	C*02:02:02G	H	H*02:05:01:04	943	0.0148008	0.000219
mid	C	C*02:10:01G	H	H*02:05:01:04	942	0.0665317	0.00442646
mid	C	C*03:02:01G	H	H*02:05:01:04	942	-0.00137358	1.89e-06
mid	C	C*03:03:01G	H	H*02:05:01:04	942	-0.0326234	0.00106429
mid	C	C*03:04:01G	H	H*02:05:01:04	942	-0.0648031	0.00419944
mid	C	C*03:04:02G	H	H*02:05:01:04	942	0.145738	0.0212397
mid	C	C*03:05:01G	H	H*02:05:01:04	942	0	0
mid	C	C*03:06:01G	H	H*02:05:01:04	942	0	0
mid	C	C*03:344:01G	H	H*02:05:01:04	942	0	0
mid	C	C*03:557	H	H*02:05:01:04	942	-0.0166072	0.000276
mid	C	C*04:01:01G	H	H*02:05:01:04	944	-0.0887197	0.00787118
mid	C	C*04:07:01	H	H*02:05:01:04	942	-0.0166072	0.000276
mid	C	C*05:01:01G	H	H*02:05:01:04	942	-0.00840058	7.06e-05
mid	C	C*05:29:01	H	H*02:05:01:04	942	-0.0287951	0.000829
mid	C	C*05:43	H	H*02:05:01:04	942	-0.0287951	0.000829
mid	C	C*05:58:03	H	H*02:05:01:04	942	0	0
mid	C	C*05:78:02	H	H*02:05:01:04	942	-0.0234986	0.000552
mid	C	C*06:02:01G	H	H*02:05:01:04	944	0.0852729	0.00727147
mid	C	C*07:01:01G	H	H*02:05:01:04	943	0.0163225	0.000266
mid	C	C*07:02:01G	H	H*02:05:01:04	942	-0.0455439	0.00207424
mid	C	C*07:04:01G	H	H*02:05:01:04	942	0.0283748	0.000805
mid	C	C*07:41	H	H*02:05:01:04	942	0.0128089	0.000164
mid	C	C*08:01:01G	H	H*02:05:01:04	942	0	0
mid	C	C*08:02:01G	H	H*02:05:01:04	943	-0.0305334	0.000932
mid	C	C*08:03:01G	H	H*02:05:01:04	942	0	0
mid	C	C*08:04:01G	H	H*02:05:01:04	942	0	0
mid	C	C*08:183	H	H*02:05:01:04	942	-0.0166072	0.000276
mid	C	C*08:94	H	H*02:05:01:04	942	0.00737154	5.43e-05
mid	C	C*12:02:01G	H	H*02:05:01:04	942	-0.0465736	0.0021691
mid	C	C*12:03:01G	H	H*02:05:01:04	942	0.00382494	1.46e-05
mid	C	C*14:02:01G	H	H*02:05:01:04	942	-0.0460818	0.00212353
mid	C	C*14:03:01G	H	H*02:05:01:04	942	-0.0166072	0.000276
mid	C	C*15:02:01G	H	H*02:05:01:04	942	-0.046917	0.0022012
mid	C	C*15:05:01G	H	H*02:05:01:04	942	0.039837	0.00158699
mid	C	C*15:09:01G	H	H*02:05:01:04	942	-0.0166072	0.000276
mid	C	C*16:01:01G	H	H*02:05:01:04	942	0.00217715	4.74e-06
mid	C	C*16:02:01G	H	H*02:05:01:04	942	-0.0217424	0.000473
mid	C	C*16:04:01G	H	H*02:05:01:04	942	0.0550201	0.00302721
mid	C	C*17:01:01G	H	H*02:05:01:04	944	0.0105634	0.000112
mid	C	C*18:01:01G	H	H*02:05:01:04	942	0.0238822	0.00057
mid	C	C*01:02:01G	H	H*02:07:01:02	943	0.0966683	0.00934476
mid	C	C*02:02:02G	H	H*02:07:01:02	944	-0.0152495	0.000233
mid	C	C*02:10:01G	H	H*02:07:01:02	943	-0.0330811	0.00109436
mid	C	C*03:02:01G	H	H*02:07:01:02	943	0.0162978	0.000266
mid	C	C*03:03:01G	H	H*02:07:01:02	943	0.0781602	0.00610902
mid	C	C*03:04:01G	H	H*02:07:01:02	943	0.0211643	0.000448
mid	C	C*03:04:02G	H	H*02:07:01:02	943	-0.0276332	0.000764
mid	C	C*03:05:01G	H	H*02:07:01:02	943	0	0
mid	C	C*03:06:01G	H	H*02:07:01:02	943	0	0
mid	C	C*03:344:01G	H	H*02:07:01:02	943	0	0
mid	C	C*03:557	H	H*02:07:01:02	943	0.147938	0.0218856
mid	C	C*04:01:01G	H	H*02:07:01:02	945	0.0549824	0.00302307
mid	C	C*04:07:01	H	H*02:07:01:02	943	-0.0104111	0.000108
mid	C	C*05:01:01G	H	H*02:07:01:02	943	-0.00475851	2.26e-05
mid	C	C*05:29:01	H	H*02:07:01:02	943	-0.0180517	0.000326
mid	C	C*05:43	H	H*02:07:01:02	943	-0.0180517	0.000326
mid	C	C*05:58:03	H	H*02:07:01:02	943	0	0
mid	C	C*05:78:02	H	H*02:07:01:02	943	-0.0147313	0.000217
mid	C	C*06:02:01G	H	H*02:07:01:02	945	-0.0545423	0.00297486
mid	C	C*07:01:01G	H	H*02:07:01:02	944	-0.0459499	0.0021114
mid	C	C*07:02:01G	H	H*02:07:01:02	943	-0.0320906	0.00102981
mid	C	C*07:04:01G	H	H*02:07:01:02	943	-0.0091408	8.36e-05
mid	C	C*07:41	H	H*02:07:01:02	943	-0.0313667	0.000984
mid	C	C*08:01:01G	H	H*02:07:01:02	943	0	0
mid	C	C*08:02:01G	H	H*02:07:01:02	944	-0.0239997	0.000576
mid	C	C*08:03:01G	H	H*02:07:01:02	943	0	0
mid	C	C*08:04:01G	H	H*02:07:01:02	943	0	0
mid	C	C*08:183	H	H*02:07:01:02	943	-0.0104111	0.000108
mid	C	C*08:94	H	H*02:07:01:02	943	-0.0180517	0.000326
mid	C	C*12:02:01G	H	H*02:07:01:02	943	0.130473	0.0170232
mid	C	C*12:03:01G	H	H*02:07:01:02	943	-0.00197815	3.91e-06
mid	C	C*14:02:01G	H	H*02:07:01:02	943	0.0595525	0.0035465
mid	C	C*14:03:01G	H	H*02:07:01:02	943	-0.0104111	0.000108
mid	C	C*15:02:01G	H	H*02:07:01:02	943	0.0144434	0.000209
mid	C	C*15:05:01G	H	H*02:07:01:02	943	-0.0421277	0.00177475
mid	C	C*15:09:01G	H	H*02:07:01:02	943	-0.0104111	0.000108
mid	C	C*16:01:01G	H	H*02:07:01:02	943	-0.0493858	0.00243896
mid	C	C*16:02:01G	H	H*02:07:01:02	943	0.0293222	0.00086
mid	C	C*16:04:01G	H	H*02:07:01:02	943	-0.00514646	2.65e-05
mid	C	C*17:01:01G	H	H*02:07:01:02	945	-0.0535261	0.00286505
mid	C	C*18:01:01G	H	H*02:07:01:02	943	-0.0221264	0.00049
mid	C	C*01:02:01G	H	H*02:08:01:02	941	0.0289549	0.000838
mid	C	C*02:02:02G	H	H*02:08:01:02	942	-0.0173582	0.000301
mid	C	C*02:10:01G	H	H*02:08:01:02	941	-0.0166531	0.000277
mid	C	C*03:02:01G	H	H*02:08:01:02	941	0.390797	0.152722
mid	C	C*03:03:01G	H	H*02:08:01:02	941	-0.0236786	0.000561
mid	C	C*03:04:01G	H	H*02:08:01:02	941	-0.0204508	0.000418
mid	C	C*03:04:02G	H	H*02:08:01:02	941	-0.0139106	0.000194
mid	C	C*03:05:01G	H	H*02:08:01:02	941	0	0
mid	C	C*03:06:01G	H	H*02:08:01:02	941	0	0
mid	C	C*03:344:01G	H	H*02:08:01:02	941	0	0
mid	C	C*03:557	H	H*02:08:01:02	941	-0.0052409	2.75e-05
mid	C	C*04:01:01G	H	H*02:08:01:02	943	0.0771598	0.00595363
mid	C	C*04:07:01	H	H*02:08:01:02	941	-0.0052409	2.75e-05
mid	C	C*05:01:01G	H	H*02:08:01:02	941	0.0276003	0.000762
mid	C	C*05:29:01	H	H*02:08:01:02	941	-0.00908718	8.26e-05
mid	C	C*05:43	H	H*02:08:01:02	941	-0.00908718	8.26e-05
mid	C	C*05:58:03	H	H*02:08:01:02	941	0	0
mid	C	C*05:78:02	H	H*02:08:01:02	941	-0.0074157	5.5e-05
mid	C	C*06:02:01G	H	H*02:08:01:02	943	-0.0600099	0.00360119
mid	C	C*07:01:01G	H	H*02:08:01:02	942	0.0170298	0.00029
mid	C	C*07:02:01G	H	H*02:08:01:02	941	-0.0151063	0.000228
mid	C	C*07:04:01G	H	H*02:08:01:02	941	-0.0230665	0.000532
mid	C	C*07:41	H	H*02:08:01:02	941	-0.01579	0.000249
mid	C	C*08:01:01G	H	H*02:08:01:02	941	0	0
mid	C	C*08:02:01G	H	H*02:08:01:02	942	-0.0168374	0.000283
mid	C	C*08:03:01G	H	H*02:08:01:02	941	0	0
mid	C	C*08:04:01G	H	H*02:08:01:02	941	0	0
mid	C	C*08:183	H	H*02:08:01:02	941	-0.0052409	2.75e-05
mid	C	C*08:94	H	H*02:08:01:02	941	-0.00908718	8.26e-05
mid	C	C*12:02:01G	H	H*02:08:01:02	941	0.0188022	0.000354
mid	C	C*12:03:01G	H	H*02:08:01:02	941	-0.0294242	0.000866
mid	C	C*14:02:01G	H	H*02:08:01:02	941	0.00676027	4.57e-05
mid	C	C*14:03:01G	H	H*02:08:01:02	941	-0.0052409	2.75e-05
mid	C	C*15:02:01G	H	H*02:08:01:02	941	-0.0138948	0.000193
mid	C	C*15:05:01G	H	H*02:08:01:02	941	-0.0423052	0.00178973
mid	C	C*15:09:01G	H	H*02:08:01:02	941	-0.0052409	2.75e-05
mid	C	C*16:01:01G	H	H*02:08:01:02	941	-0.0248613	0.000618
mid	C	C*16:02:01G	H	H*02:08:01:02	941	-0.0385725	0.00148784
mid	C	C*16:04:01G	H	H*02:08:01:02	941	-0.0376605	0.00141831
mid	C	C*17:01:01G	H	H*02:08:01:02	943	-0.0493066	0.00243115
mid	C	C*18:01:01G	H	H*02:08:01:02	941	-0.0111384	0.000124
mid	C	C*01:02:01G	H	H*02:09	941	0.119194	0.0142072
mid	C	C*02:02:02G	H	H*02:09	942	-0.0237018	0.000562
mid	C	C*02:10:01G	H	H*02:09	941	-0.0180724	0.000327
mid	C	C*03:02:01G	H	H*02:09	941	0.00211591	4.48e-06
mid	C	C*03:03:01G	H	H*02:09	941	0.00611987	3.75e-05
mid	C	C*03:04:01G	H	H*02:09	941	-0.0221938	0.000493
mid	C	C*03:04:02G	H	H*02:09	941	-0.0150962	0.000228
mid	C	C*03:05:01G	H	H*02:09	941	0	0
mid	C	C*03:06:01G	H	H*02:09	941	0	0
mid	C	C*03:344:01G	H	H*02:09	941	0	0
mid	C	C*03:557	H	H*02:09	941	-0.00568758	3.23e-05
mid	C	C*04:01:01G	H	H*02:09	943	-0.0288296	0.000831
mid	C	C*04:07:01	H	H*02:09	941	-0.00568758	3.23e-05
mid	C	C*05:01:01G	H	H*02:09	941	-0.0082976	6.89e-05
mid	C	C*05:29:01	H	H*02:09	941	-0.00986168	9.73e-05
mid	C	C*05:43	H	H*02:09	941	-0.00986168	9.73e-05
mid	C	C*05:58:03	H	H*02:09	941	0	0
mid	C	C*05:78:02	H	H*02:09	941	-0.00804774	6.48e-05
mid	C	C*06:02:01G	H	H*02:09	943	-0.0507704	0.00257764
mid	C	C*07:01:01G	H	H*02:09	942	0.0673495	0.00453595
mid	C	C*07:02:01G	H	H*02:09	941	0.03522	0.00124044
mid	C	C*07:04:01G	H	H*02:09	941	0.105469	0.0111237
mid	C	C*07:41	H	H*02:09	941	-0.0171358	0.000294
mid	C	C*08:01:01G	H	H*02:09	941	0	0
mid	C	C*08:02:01G	H	H*02:09	942	-0.00419727	1.76e-05
mid	C	C*08:03:01G	H	H*02:09	941	0	0
mid	C	C*08:04:01G	H	H*02:09	941	0	0
mid	C	C*08:183	H	H*02:09	941	-0.00568758	3.23e-05
mid	C	C*08:94	H	H*02:09	941	-0.00986168	9.73e-05
mid	C	C*12:02:01G	H	H*02:09	941	-0.024553	0.000603
mid	C	C*12:03:01G	H	H*02:09	941	-0.0179573	0.000322
mid	C	C*14:02:01G	H	H*02:09	941	-0.000273	7.45e-08
mid	C	C*14:03:01G	H	H*02:09	941	-0.00568758	3.23e-05
mid	C	C*15:02:01G	H	H*02:09	941	0.0797751	0.00636406
mid	C	C*15:05:01G	H	H*02:09	941	-0.0272732	0.000744
mid	C	C*15:09:01G	H	H*02:09	941	-0.00568758	3.23e-05
mid	C	C*16:01:01G	H	H*02:09	941	0.00338866	1.15e-05
mid	C	C*16:02:01G	H	H*02:09	941	0.0146811	0.000216
mid	C	C*16:04:01G	H	H*02:09	941	-0.0408702	0.00167038
mid	C	C*17:01:01G	H	H*02:09	943	-0.0335927	0.00112847
mid	C	C*18:01:01G	H	H*02:09	941	-0.0120877	0.000146
mid	C	C*01:02:01G	H	H*02:10:01:02	941	-0.0249366	0.000622
mid	C	C*02:02:02G	H	H*02:10:01:02	942	-0.031968	0.00102195
mid	C	C*02:10:01G	H	H*02:10:01:02	941	-0.0137743	0.00019
mid	C	C*03:02:01G	H	H*02:10:01:02	941	-0.0210372	0.000443
mid	C	C*03:03:01G	H	H*02:10:01:02	941	-0.0195853	0.000384
mid	C	C*03:04:01G	H	H*02:10:01:02	941	-0.0169155	0.000286
mid	C	C*03:04:02G	H	H*02:10:01:02	941	-0.0115059	0.000132
mid	C	C*03:05:01G	H	H*02:10:01:02	941	0	0
mid	C	C*03:06:01G	H	H*02:10:01:02	941	0	0
mid	C	C*03:344:01G	H	H*02:10:01:02	941	0	0
mid	C	C*03:557	H	H*02:10:01:02	941	-0.00433492	1.88e-05
mid	C	C*04:01:01G	H	H*02:10:01:02	943	0.0279	0.000778
mid	C	C*04:07:01	H	H*02:10:01:02	941	-0.00433492	1.88e-05
mid	C	C*05:01:01G	H	H*02:10:01:02	941	0.00906729	8.22e-05
mid	C	C*05:29:01	H	H*02:10:01:02	941	0.217018	0.0470969
mid	C	C*05:43	H	H*02:10:01:02	941	-0.0075163	5.65e-05
mid	C	C*05:58:03	H	H*02:10:01:02	941	0	0
mid	C	C*05:78:02	H	H*02:10:01:02	941	-0.00613376	3.76e-05
mid	C	C*06:02:01G	H	H*02:10:01:02	943	-0.0280403	0.000786
mid	C	C*07:01:01G	H	H*02:10:01:02	942	-0.0364626	0.00132952
mid	C	C*07:02:01G	H	H*02:10:01:02	941	0.0408932	0.00167225
mid	C	C*07:04:01G	H	H*02:10:01:02	941	-0.019079	0.000364
mid	C	C*07:41	H	H*02:10:01:02	941	-0.0130604	0.000171
mid	C	C*08:01:01G	H	H*02:10:01:02	941	0	0
mid	C	C*08:02:01G	H	H*02:10:01:02	942	-0.00598548	3.58e-05
mid	C	C*08:03:01G	H	H*02:10:01:02	941	0	0
mid	C	C*08:04:01G	H	H*02:10:01:02	941	0	0
mid	C	C*08:183	H	H*02:10:01:02	941	-0.00433492	1.88e-05
mid	C	C*08:94	H	H*02:10:01:02	941	-0.0075163	5.65e-05
mid	C	C*12:02:01G	H	H*02:10:01:02	941	0.0195957	0.000384
mid	C	C*12:03:01G	H	H*02:10:01:02	941	-0.0420051	0.00176443
mid	C	C*14:02:01G	H	H*02:10:01:02	941	-0.0219567	0.000482
mid	C	C*14:03:01G	H	H*02:10:01:02	941	-0.00433492	1.88e-05
mid	C	C*15:02:01G	H	H*02:10:01:02	941	-0.0308394	0.000951
mid	C	C*15:05:01G	H	H*02:10:01:02	941	0.273462	0.0747814
mid	C	C*15:09:01G	H	H*02:10:01:02	941	-0.00433492	1.88e-05
mid	C	C*16:01:01G	H	H*02:10:01:02	941	0.063204	0.00399475
mid	C	C*16:02:01G	H	H*02:10:01:02	941	-0.0319046	0.0010179
mid	C	C*16:04:01G	H	H*02:10:01:02	941	-0.0311502	0.00097
mid	C	C*17:01:01G	H	H*02:10:01:02	943	-0.0518763	0.00269115
mid	C	C*18:01:01G	H	H*02:10:01:02	941	0.0595915	0.00355115
mid	C	C*01:02:01G	H	H*02:11:01:02	941	-0.00821392	6.75e-05
mid	C	C*02:02:02G	H	H*02:11:01:02	942	0.105485	0.0111272
mid	C	C*02:10:01G	H	H*02:11:01:02	941	-0.00453714	2.06e-05
mid	C	C*03:02:01G	H	H*02:11:01:02	941	0.0875724	0.00766892
mid	C	C*03:03:01G	H	H*02:11:01:02	941	-0.00645123	4.16e-05
mid	C	C*03:04:01G	H	H*02:11:01:02	941	-0.00557182	3.1e-05
mid	C	C*03:04:02G	H	H*02:11:01:02	941	-0.00378994	1.44e-05
mid	C	C*03:05:01G	H	H*02:11:01:02	941	0	0
mid	C	C*03:06:01G	H	H*02:11:01:02	941	0	0
mid	C	C*03:344:01G	H	H*02:11:01:02	941	0	0
mid	C	C*03:557	H	H*02:11:01:02	941	-0.00142789	2.04e-06
mid	C	C*04:01:01G	H	H*02:11:01:02	943	-0.0275316	0.000758
mid	C	C*04:07:01	H	H*02:11:01:02	941	-0.00142789	2.04e-06
mid	C	C*05:01:01G	H	H*02:11:01:02	941	-0.00834586	6.97e-05
mid	C	C*05:29:01	H	H*02:11:01:02	941	-0.00247581	6.13e-06
mid	C	C*05:43	H	H*02:11:01:02	941	-0.00247581	6.13e-06
mid	C	C*05:58:03	H	H*02:11:01:02	941	0	0
mid	C	C*05:78:02	H	H*02:11:01:02	941	-0.00202041	4.08e-06
mid	C	C*06:02:01G	H	H*02:11:01:02	943	-0.0225747	0.00051
mid	C	C*07:01:01G	H	H*02:11:01:02	942	0.033778	0.00114095
mid	C	C*07:02:01G	H	H*02:11:01:02	941	-0.0135849	0.000185
mid	C	C*07:04:01G	H	H*02:11:01:02	941	-0.00628447	3.95e-05
mid	C	C*07:41	H	H*02:11:01:02	941	-0.004302	1.85e-05
mid	C	C*08:01:01G	H	H*02:11:01:02	941	0	0
mid	C	C*08:02:01G	H	H*02:11:01:02	942	-0.010691	0.000114
mid	C	C*08:03:01G	H	H*02:11:01:02	941	0	0
mid	C	C*08:04:01G	H	H*02:11:01:02	941	0	0
mid	C	C*08:183	H	H*02:11:01:02	941	-0.00142789	2.04e-06
mid	C	C*08:94	H	H*02:11:01:02	941	-0.00247581	6.13e-06
mid	C	C*12:02:01G	H	H*02:11:01:02	941	-0.013525	0.000183
mid	C	C*12:03:01G	H	H*02:11:01:02	941	-0.0191266	0.000366
mid	C	C*14:02:01G	H	H*02:11:01:02	941	-0.00723235	5.23e-05
mid	C	C*14:03:01G	H	H*02:11:01:02	941	-0.00142789	2.04e-06
mid	C	C*15:02:01G	H	H*02:11:01:02	941	-0.0101582	0.000103
mid	C	C*15:05:01G	H	H*02:11:01:02	941	-0.0115261	0.000133
mid	C	C*15:09:01G	H	H*02:11:01:02	941	-0.00142789	2.04e-06
mid	C	C*16:01:01G	H	H*02:11:01:02	941	-0.00677346	4.59e-05
mid	C	C*16:02:01G	H	H*02:11:01:02	941	-0.0105091	0.00011
mid	C	C*16:04:01G	H	H*02:11:01:02	941	-0.0102606	0.000105
mid	C	C*17:01:01G	H	H*02:11:01:02	943	-0.0170879	0.000292
mid	C	C*18:01:01G	H	H*02:11:01:02	941	-0.00303466	9.21e-06
mid	C	C*01:02:01G	H	H*02:12	941	0.0217185	0.000472
mid	C	C*02:02:02G	H	H*02:12	942	0.0226943	0.000515
mid	C	C*02:10:01G	H	H*02:12	941	0.0143315	0.000205
mid	C	C*03:02:01G	H	H*02:12	941	-0.0351667	0.00123669
mid	C	C*03:03:01G	H	H*02:12	941	-0.0327396	0.00107188
mid	C	C*03:04:01G	H	H*02:12	941	0.00230764	5.33e-06
mid	C	C*03:04:02G	H	H*02:12	941	-0.0192338	0.00037
mid	C	C*03:05:01G	H	H*02:12	941	0	0
mid	C	C*03:06:01G	H	H*02:12	941	0	0
mid	C	C*03:344:01G	H	H*02:12	941	0	0
mid	C	C*03:557	H	H*02:12	941	-0.00724644	5.25e-05
mid	C	C*04:01:01G	H	H*02:12	943	-0.0497514	0.00247521
mid	C	C*04:07:01	H	H*02:12	941	-0.00724644	5.25e-05
mid	C	C*05:01:01G	H	H*02:12	941	-0.0423548	0.00179393
mid	C	C*05:29:01	H	H*02:12	941	-0.0125646	0.000158
mid	C	C*05:43	H	H*02:12	941	0.0553852	0.00306752
mid	C	C*05:58:03	H	H*02:12	941	0	0
mid	C	C*05:78:02	H	H*02:12	941	-0.0102535	0.000105
mid	C	C*06:02:01G	H	H*02:12	943	-0.016529	0.000273
mid	C	C*07:01:01G	H	H*02:12	942	-0.0784337	0.00615184
mid	C	C*07:02:01G	H	H*02:12	941	-0.00680179	4.63e-05
mid	C	C*07:04:01G	H	H*02:12	941	-0.00465955	2.17e-05
mid	C	C*07:41	H	H*02:12	941	0.0962383	0.00926182
mid	C	C*08:01:01G	H	H*02:12	941	0	0
mid	C	C*08:02:01G	H	H*02:12	942	0.442406	0.195723
mid	C	C*08:03:01G	H	H*02:12	941	0	0
mid	C	C*08:04:01G	H	H*02:12	941	0	0
mid	C	C*08:183	H	H*02:12	941	0.110321	0.0121707
mid	C	C*08:94	H	H*02:12	941	0.191285	0.0365899
mid	C	C*12:02:01G	H	H*02:12	941	-0.044164	0.00195046
mid	C	C*12:03:01G	H	H*02:12	941	-0.0192975	0.000372
mid	C	C*14:02:01G	H	H*02:12	941	0.0347547	0.00120789
mid	C	C*14:03:01G	H	H*02:12	941	-0.00724644	5.25e-05
mid	C	C*15:02:01G	H	H*02:12	941	-0.0348246	0.00121275
mid	C	C*15:05:01G	H	H*02:12	941	-0.0273788	0.00075
mid	C	C*15:09:01G	H	H*02:12	941	-0.00724644	5.25e-05
mid	C	C*16:01:01G	H	H*02:12	941	-0.034375	0.00118164
mid	C	C*16:02:01G	H	H*02:12	941	-0.00613581	3.76e-05
mid	C	C*16:04:01G	H	H*02:12	941	-0.0348307	0.00121318
mid	C	C*17:01:01G	H	H*02:12	943	-0.030481	0.000929
mid	C	C*18:01:01G	H	H*02:12	941	-0.0154007	0.000237
mid	C	C*01:02:01G	H	H*02:13	941	-0.00611969	3.75e-05
mid	C	C*02:02:02G	H	H*02:13	942	-0.00784531	6.15e-05
mid	C	C*02:10:01G	H	H*02:13	941	-0.00338035	1.14e-05
mid	C	C*03:02:01G	H	H*02:13	941	-0.00516272	2.67e-05
mid	C	C*03:03:01G	H	H*02:13	941	-0.00480641	2.31e-05
mid	C	C*03:04:01G	H	H*02:13	941	-0.00415122	1.72e-05
mid	C	C*03:04:02G	H	H*02:13	941	-0.00282366	7.97e-06
mid	C	C*03:05:01G	H	H*02:13	941	0	0
mid	C	C*03:06:01G	H	H*02:13	941	0	0
mid	C	C*03:344:01G	H	H*02:13	941	0	0
mid	C	C*03:557	H	H*02:13	941	-0.00106383	1.13e-06
mid	C	C*04:01:01G	H	H*02:13	943	-0.0205121	0.000421
mid	C	C*04:07:01	H	H*02:13	941	-0.00106383	1.13e-06
mid	C	C*05:01:01G	H	H*02:13	941	-0.00621799	3.87e-05
mid	C	C*05:29:01	H	H*02:13	941	-0.00184457	3.4e-06
mid	C	C*05:43	H	H*02:13	941	-0.00184457	3.4e-06
mid	C	C*05:58:03	H	H*02:13	941	0	0
mid	C	C*05:78:02	H	H*02:13	941	-0.00150528	2.27e-06
mid	C	C*06:02:01G	H	H*02:13	943	-0.016819	0.000283
mid	C	C*07:01:01G	H	H*02:13	942	-0.0182522	0.000333
mid	C	C*07:02:01G	H	H*02:13	941	-0.0101212	0.000102
mid	C	C*07:04:01G	H	H*02:13	941	-0.00468217	2.19e-05
mid	C	C*07:41	H	H*02:13	941	-0.00320516	1.03e-05
mid	C	C*08:01:01G	H	H*02:13	941	0	0
mid	C	C*08:02:01G	H	H*02:13	942	-0.0079652	6.34e-05
mid	C	C*08:03:01G	H	H*02:13	941	0	0
mid	C	C*08:04:01G	H	H*02:13	941	0	0
mid	C	C*08:183	H	H*02:13	941	-0.00106383	1.13e-06
mid	C	C*08:94	H	H*02:13	941	-0.00184457	3.4e-06
mid	C	C*12:02:01G	H	H*02:13	941	-0.0100767	0.000102
mid	C	C*12:03:01G	H	H*02:13	941	-0.01425	0.000203
mid	C	C*14:02:01G	H	H*02:13	941	-0.00538838	2.9e-05
mid	C	C*14:03:01G	H	H*02:13	941	-0.00106383	1.13e-06
mid	C	C*15:02:01G	H	H*02:13	941	-0.00756828	5.73e-05
mid	C	C*15:05:01G	H	H*02:13	941	0.123883	0.0153471
mid	C	C*15:09:01G	H	H*02:13	941	-0.00106383	1.13e-06
mid	C	C*16:01:01G	H	H*02:13	941	-0.00504649	2.55e-05
mid	C	C*16:02:01G	H	H*02:13	941	-0.00782968	6.13e-05
mid	C	C*16:04:01G	H	H*02:13	941	-0.00764455	5.84e-05
mid	C	C*17:01:01G	H	H*02:13	943	-0.0127312	0.000162
mid	C	C*18:01:01G	H	H*02:13	941	-0.00226094	5.11e-06
mid	C	C*01:02:01G	H	H*02:23	942	-0.0130793	0.000171
mid	C	C*02:02:02G	H	H*02:23	943	-0.0128342	0.000165
mid	C	C*02:10:01G	H	H*02:23	942	-0.0208908	0.000436
mid	C	C*03:02:01G	H	H*02:23	942	-0.0319058	0.00101798
mid	C	C*03:03:01G	H	H*02:23	942	0.00138618	1.92e-06
mid	C	C*03:04:01G	H	H*02:23	942	0.0101479	0.000103
mid	C	C*03:04:02G	H	H*02:23	942	-0.0174504	0.000305
mid	C	C*03:05:01G	H	H*02:23	942	0	0
mid	C	C*03:06:01G	H	H*02:23	942	0	0
mid	C	C*03:344:01G	H	H*02:23	942	0	0
mid	C	C*03:557	H	H*02:23	942	-0.00657459	4.32e-05
mid	C	C*04:01:01G	H	H*02:23	944	-0.00430969	1.86e-05
mid	C	C*04:07:01	H	H*02:23	942	-0.00657459	4.32e-05
mid	C	C*05:01:01G	H	H*02:23	942	0.0103249	0.000107
mid	C	C*05:29:01	H	H*02:23	942	-0.0113996	0.00013
mid	C	C*05:43	H	H*02:23	942	-0.0113996	0.00013
mid	C	C*05:58:03	H	H*02:23	942	0	0
mid	C	C*05:78:02	H	H*02:23	942	-0.00930281	8.65e-05
mid	C	C*06:02:01G	H	H*02:23	944	-0.0369915	0.00136837
mid	C	C*07:01:01G	H	H*02:23	943	0.0931194	0.00867121
mid	C	C*07:02:01G	H	H*02:23	942	-0.0189032	0.000357
mid	C	C*07:04:01G	H	H*02:23	942	0.00294437	8.67e-06
mid	C	C*07:41	H	H*02:23	942	-0.0198081	0.000392
mid	C	C*08:01:01G	H	H*02:23	942	0	0
mid	C	C*08:02:01G	H	H*02:23	943	0.0244927	0.0006
mid	C	C*08:03:01G	H	H*02:23	942	0	0
mid	C	C*08:04:01G	H	H*02:23	942	0	0
mid	C	C*08:183	H	H*02:23	942	-0.00657459	4.32e-05
mid	C	C*08:94	H	H*02:23	942	-0.0113996	0.00013
mid	C	C*12:02:01G	H	H*02:23	942	0.023677	0.000561
mid	C	C*12:03:01G	H	H*02:23	942	-0.0197858	0.000391
mid	C	C*14:02:01G	H	H*02:23	942	-0.0333003	0.00110891
mid	C	C*14:03:01G	H	H*02:23	942	-0.00657459	4.32e-05
mid	C	C*15:02:01G	H	H*02:23	942	-0.0467715	0.00218758
mid	C	C*15:05:01G	H	H*02:23	942	0.000691	4.77e-07
mid	C	C*15:09:01G	H	H*02:23	942	-0.00657459	4.32e-05
mid	C	C*16:01:01G	H	H*02:23	942	-0.0311875	0.000973
mid	C	C*16:02:01G	H	H*02:23	942	0.0805274	0.00648466
mid	C	C*16:04:01G	H	H*02:23	942	0.0334877	0.00112143
mid	C	C*17:01:01G	H	H*02:23	944	-0.01131	0.000128
mid	C	C*18:01:01G	H	H*02:23	942	-0.0139728	0.000195
mid	C	C*01:02:01G	J	J*01:01:01:06	1025	0.000109	1.18e-08
mid	C	C*02:02:02G	J	J*01:01:01:06	1026	0.0488909	0.00239032
mid	C	C*02:10:01G	J	J*01:01:01:06	1025	-0.0302981	0.000918
mid	C	C*03:02:01G	J	J*01:01:01:06	1025	0.0202369	0.00041
mid	C	C*03:03:01G	J	J*01:01:01:06	1025	0.0948697	0.00900027
mid	C	C*03:04:01G	J	J*01:01:01:06	1025	-0.0396408	0.00157139
mid	C	C*03:04:02G	J	J*01:01:01:06	1025	-0.0253118	0.000641
mid	C	C*03:05:01G	J	J*01:01:01:06	1025	0	0
mid	C	C*03:06:01G	J	J*01:01:01:06	1025	0	0
mid	C	C*03:344:01G	J	J*01:01:01:06	1025	0	0
mid	C	C*03:557	J	J*01:01:01:06	1025	-0.0095389	9.1e-05
mid	C	C*04:01:01G	J	J*01:01:01:06	1027	0.00966364	9.34e-05
mid	C	C*04:07:01	J	J*01:01:01:06	1025	-0.0134966	0.000182
mid	C	C*05:01:01G	J	J*01:01:01:06	1025	0.0167723	0.000281
mid	C	C*05:29:01	J	J*01:01:01:06	1025	0.0442199	0.0019554
mid	C	C*05:43	J	J*01:01:01:06	1025	-0.016538	0.000274
mid	C	C*05:58:03	J	J*01:01:01:06	1025	0	0
mid	C	C*05:78:02	J	J*01:01:01:06	1025	-0.0134966	0.000182
mid	C	C*06:02:01G	J	J*01:01:01:06	1027	-0.00706244	4.99e-05
mid	C	C*07:01:01G	J	J*01:01:01:06	1027	-0.0314689	0.00099
mid	C	C*07:02:01G	J	J*01:01:01:06	1025	0.0439169	0.0019287
mid	C	C*07:04:01G	J	J*01:01:01:06	1025	0.0553865	0.00306767
mid	C	C*07:41	J	J*01:01:01:06	1025	0.0064529	4.16e-05
mid	C	C*08:01:01G	J	J*01:01:01:06	1025	-0.0095389	9.1e-05
mid	C	C*08:02:01G	J	J*01:01:01:06	1026	-0.0125416	0.000157
mid	C	C*08:03:01G	J	J*01:01:01:06	1025	0	0
mid	C	C*08:04:01G	J	J*01:01:01:06	1025	0	0
mid	C	C*08:183	J	J*01:01:01:06	1025	-0.0134966	0.000182
mid	C	C*08:94	J	J*01:01:01:06	1025	-0.016538	0.000274
mid	C	C*12:02:01G	J	J*01:01:01:06	1025	-0.00663744	4.41e-05
mid	C	C*12:03:01G	J	J*01:01:01:06	1025	-0.0199359	0.000397
mid	C	C*14:02:01G	J	J*01:01:01:06	1025	-0.0492439	0.00242496
mid	C	C*14:03:01G	J	J*01:01:01:06	1025	-0.0095389	9.1e-05
mid	C	C*15:02:01G	J	J*01:01:01:06	1025	-0.0024148	5.83e-06
mid	C	C*15:05:01G	J	J*01:01:01:06	1025	-0.0361468	0.00130659
mid	C	C*15:09:01G	J	J*01:01:01:06	1025	-0.0095389	9.1e-05
mid	C	C*16:01:01G	J	J*01:01:01:06	1025	-0.00696494	4.85e-05
mid	C	C*16:02:01G	J	J*01:01:01:06	1025	0.0238277	0.000567757
mid	C	C*16:04:01G	J	J*01:01:01:06	1025	-0.0234131	0.000548
mid	C	C*17:01:01G	J	J*01:01:01:06	1027	0.019209	0.000369
mid	C	C*18:01:01G	J	J*01:01:01:06	1025	0.00583217	3.4e-05
mid	C	C*01:02:01G	J	J*01:01:01:08	1025	-0.0379265	0.00143842
mid	C	C*02:02:02G	J	J*01:01:01:08	1026	-0.0324147	0.00105072
mid	C	C*02:10:01G	J	J*01:01:01:08	1025	0.00278744	7.77e-06
mid	C	C*03:02:01G	J	J*01:01:01:08	1025	-0.0247447	0.000612
mid	C	C*03:03:01G	J	J*01:01:01:08	1025	0.0483733	0.00233998
mid	C	C*03:04:01G	J	J*01:01:01:08	1025	0.0114078	0.00013
mid	C	C*03:04:02G	J	J*01:01:01:08	1025	0.0143636	0.000206
mid	C	C*03:05:01G	J	J*01:01:01:08	1025	0	0
mid	C	C*03:06:01G	J	J*01:01:01:08	1025	0	0
mid	C	C*03:344:01G	J	J*01:01:01:08	1025	0	0
mid	C	C*03:557	J	J*01:01:01:08	1025	-0.00970503	9.42e-05
mid	C	C*04:01:01G	J	J*01:01:01:08	1027	0.00334671	1.12e-05
mid	C	C*04:07:01	J	J*01:01:01:08	1025	-0.0137317	0.000189
mid	C	C*05:01:01G	J	J*01:01:01:08	1025	-0.00217785	4.74e-06
mid	C	C*05:29:01	J	J*01:01:01:08	1025	-0.016826	0.000283
mid	C	C*05:43	J	J*01:01:01:08	1025	0.0443325	0.00196537
mid	C	C*05:58:03	J	J*01:01:01:08	1025	0	0
mid	C	C*05:78:02	J	J*01:01:01:08	1025	-0.0137317	0.000189
mid	C	C*06:02:01G	J	J*01:01:01:08	1027	-0.0737917	0.00544521
mid	C	C*07:01:01G	J	J*01:01:01:08	1027	-0.0529618	0.00280495
mid	C	C*07:02:01G	J	J*01:01:01:08	1025	-0.0644253	0.00415062
mid	C	C*07:04:01G	J	J*01:01:01:08	1025	-0.0181856	0.000331
mid	C	C*07:41	J	J*01:01:01:08	1025	-0.0292295	0.000854
mid	C	C*08:01:01G	J	J*01:01:01:08	1025	-0.00970503	9.42e-05
mid	C	C*08:02:01G	J	J*01:01:01:08	1026	-0.0134508	0.000181
mid	C	C*08:03:01G	J	J*01:01:01:08	1025	0	0
mid	C	C*08:04:01G	J	J*01:01:01:08	1025	0	0
mid	C	C*08:183	J	J*01:01:01:08	1025	0.0611353	0.00373752
mid	C	C*08:94	J	J*01:01:01:08	1025	-0.016826	0.000283
mid	C	C*12:02:01G	J	J*01:01:01:08	1025	-0.0400346	0.00160277
mid	C	C*12:03:01G	J	J*01:01:01:08	1025	0.169	0.0285611
mid	C	C*14:02:01G	J	J*01:01:01:08	1025	-0.00807692	6.52e-05
mid	C	C*14:03:01G	J	J*01:01:01:08	1025	0.0961211	0.00923927
mid	C	C*15:02:01G	J	J*01:01:01:08	1025	0.0250944	0.00063
mid	C	C*15:05:01G	J	J*01:01:01:08	1025	-0.0649416	0.0042174
mid	C	C*15:09:01G	J	J*01:01:01:08	1025	-0.00970503	9.42e-05
mid	C	C*16:01:01G	J	J*01:01:01:08	1025	-0.00750619	5.63e-05
mid	C	C*16:02:01G	J	J*01:01:01:08	1025	-0.0458148	0.00209899
mid	C	C*16:04:01G	J	J*01:01:01:08	1025	0.0370345	0.00137156
mid	C	C*17:01:01G	J	J*01:01:01:08	1027	0.165333	0.027335
mid	C	C*18:01:01G	J	J*01:01:01:08	1025	-0.0264178	0.000698
mid	C	C*01:02:01G	J	J*01:01:01:09	1025	0.0435415	0.00189586
mid	C	C*02:02:02G	J	J*01:01:01:09	1026	0.00944135	8.91e-05
mid	C	C*02:10:01G	J	J*01:01:01:09	1025	0.0382012	0.00145933
mid	C	C*03:02:01G	J	J*01:01:01:09	1025	0.0900771	0.00811389
mid	C	C*03:03:01G	J	J*01:01:01:09	1025	-0.070547	0.00497688
mid	C	C*03:04:01G	J	J*01:01:01:09	1025	-0.0458045	0.00209805
mid	C	C*03:04:02G	J	J*01:01:01:09	1025	0.111895	0.0125205
mid	C	C*03:05:01G	J	J*01:01:01:09	1025	0	0
mid	C	C*03:06:01G	J	J*01:01:01:09	1025	0	0
mid	C	C*03:344:01G	J	J*01:01:01:09	1025	0	0
mid	C	C*03:557	J	J*01:01:01:09	1025	-0.0181141	0.000328
mid	C	C*04:01:01G	J	J*01:01:01:09	1027	-0.109278	0.0119416
mid	C	C*04:07:01	J	J*01:01:01:09	1025	-0.0256298	0.000657
mid	C	C*05:01:01G	J	J*01:01:01:09	1025	-0.00227611	5.18e-06
mid	C	C*05:29:01	J	J*01:01:01:09	1025	-0.0314053	0.000986
mid	C	C*05:43	J	J*01:01:01:09	1025	0.00343283	1.18e-05
mid	C	C*05:58:03	J	J*01:01:01:09	1025	0	0
mid	C	C*05:78:02	J	J*01:01:01:09	1025	-0.0256298	0.000657
mid	C	C*06:02:01G	J	J*01:01:01:09	1027	0.0921447	0.00849064
mid	C	C*07:01:01G	J	J*01:01:01:09	1027	-0.0113183	0.000128
mid	C	C*07:02:01G	J	J*01:01:01:09	1025	-0.0395216	0.00156195
mid	C	C*07:04:01G	J	J*01:01:01:09	1025	0.0319624	0.00102159
mid	C	C*07:41	J	J*01:01:01:09	1025	0.0463096	0.00214458
mid	C	C*08:01:01G	J	J*01:01:01:09	1025	-0.0181141	0.000328
mid	C	C*08:02:01G	J	J*01:01:01:09	1026	0.191658	0.0367328
mid	C	C*08:03:01G	J	J*01:01:01:09	1025	0	0
mid	C	C*08:04:01G	J	J*01:01:01:09	1025	0	0
mid	C	C*08:183	J	J*01:01:01:09	1025	0.0596641	0.00355981
mid	C	C*08:94	J	J*01:01:01:09	1025	0.0731091	0.00534494
mid	C	C*12:02:01G	J	J*01:01:01:09	1025	-0.0402162	0.00161734
mid	C	C*12:03:01G	J	J*01:01:01:09	1025	-0.0820524	0.0067326
mid	C	C*14:02:01G	J	J*01:01:01:09	1025	-0.0097273	9.46e-05
mid	C	C*14:03:01G	J	J*01:01:01:09	1025	-0.0181141	0.000328
mid	C	C*15:02:01G	J	J*01:01:01:09	1025	-0.0574778	0.00330369
mid	C	C*15:05:01G	J	J*01:01:01:09	1025	0.129233	0.0167012
mid	C	C*15:09:01G	J	J*01:01:01:09	1025	-0.0181141	0.000328
mid	C	C*16:01:01G	J	J*01:01:01:09	1025	-0.0312871	0.000979
mid	C	C*16:02:01G	J	J*01:01:01:09	1025	-0.0190939	0.000365
mid	C	C*16:04:01G	J	J*01:01:01:09	1025	-0.052634	0.00277034
mid	C	C*17:01:01G	J	J*01:01:01:09	1027	-0.0223937	0.000501
mid	C	C*18:01:01G	J	J*01:01:01:09	1025	0.00538973	2.9e-05
mid	C	C*01:02:01G	J	J*01:01:01:21	1029	-0.0176273	0.000311
mid	C	C*02:02:02G	J	J*01:01:01:21	1030	-0.0148622	0.000221
mid	C	C*02:10:01G	J	J*01:01:01:21	1029	-0.0183812	0.000338
mid	C	C*03:02:01G	J	J*01:01:01:21	1029	-0.0729609	0.00532329
mid	C	C*03:03:01G	J	J*01:01:01:21	1029	-0.00889685	7.92e-05
mid	C	C*03:04:01G	J	J*01:01:01:21	1029	0.052826	0.00279059
mid	C	C*03:04:02G	J	J*01:01:01:21	1029	-0.0884224	0.00781852
mid	C	C*03:05:01G	J	J*01:01:01:21	1029	0	0
mid	C	C*03:06:01G	J	J*01:01:01:21	1029	0	0
mid	C	C*03:344:01G	J	J*01:01:01:21	1029	0	0
mid	C	C*03:557	J	J*01:01:01:21	1029	0.0246471	0.000607
mid	C	C*04:01:01G	J	J*01:01:01:21	1031	0.0869809	0.00756568
mid	C	C*04:07:01	J	J*01:01:01:21	1029	0.0348732	0.00121614
mid	C	C*05:01:01G	J	J*01:01:01:21	1029	-0.00423631	1.79e-05
mid	C	C*05:29:01	J	J*01:01:01:21	1029	0.0134177	0.00018
mid	C	C*05:43	J	J*01:01:01:21	1029	-0.0158961	0.000253
mid	C	C*05:58:03	J	J*01:01:01:21	1029	0	0
mid	C	C*05:78:02	J	J*01:01:01:21	1029	0.0348732	0.00121614
mid	C	C*06:02:01G	J	J*01:01:01:21	1031	-0.041069	0.00168666
mid	C	C*07:01:01G	J	J*01:01:01:21	1031	0.0496807	0.00246817
mid	C	C*07:02:01G	J	J*01:01:01:21	1029	0.0444448	0.00197534
mid	C	C*07:04:01G	J	J*01:01:01:21	1029	-0.0442334	0.00195659
mid	C	C*07:41	J	J*01:01:01:21	1029	-0.0276138	0.000763
mid	C	C*08:01:01G	J	J*01:01:01:21	1029	0.0246471	0.000607
mid	C	C*08:02:01G	J	J*01:01:01:21	1030	-0.147521	0.0217625
mid	C	C*08:03:01G	J	J*01:01:01:21	1029	0	0
mid	C	C*08:04:01G	J	J*01:01:01:21	1029	0	0
mid	C	C*08:183	J	J*01:01:01:21	1029	-0.0727804	0.00529698
mid	C	C*08:94	J	J*01:01:01:21	1029	-0.04521	0.00204395
mid	C	C*12:02:01G	J	J*01:01:01:21	1029	0.0576848	0.00332754
mid	C	C*12:03:01G	J	J*01:01:01:21	1029	-0.00423896	1.8e-05
mid	C	C*14:02:01G	J	J*01:01:01:21	1029	0.036594	0.00133912
mid	C	C*14:03:01G	J	J*01:01:01:21	1029	-0.0260766	0.00068
mid	C	C*15:02:01G	J	J*01:01:01:21	1029	0.0386498	0.00149381
mid	C	C*15:05:01G	J	J*01:01:01:21	1029	-0.0589388	0.00347378
mid	C	C*15:09:01G	J	J*01:01:01:21	1029	0.0246471	0.000607
mid	C	C*16:01:01G	J	J*01:01:01:21	1029	0.0340085	0.00115658
mid	C	C*16:02:01G	J	J*01:01:01:21	1029	0.0276709	0.000766
mid	C	C*16:04:01G	J	J*01:01:01:21	1029	0.0315746	0.000997
mid	C	C*17:01:01G	J	J*01:01:01:21	1031	-0.0713807	0.0050952
mid	C	C*18:01:01G	J	J*01:01:01:21	1029	0.00572504	3.28e-05
mid	C	C*01:02:01G	J	J*01:01:01:24	1025	-0.00569969	3.25e-05
mid	C	C*02:02:02G	J	J*01:01:01:24	1026	-0.00732994	5.37e-05
mid	C	C*02:10:01G	J	J*01:01:01:24	1025	-0.00310182	9.62e-06
mid	C	C*03:02:01G	J	J*01:01:01:24	1025	-0.00473456	2.24e-05
mid	C	C*03:03:01G	J	J*01:01:01:24	1025	-0.00451952	2.04e-05
mid	C	C*03:04:01G	J	J*01:01:01:24	1025	-0.0040583	1.65e-05
mid	C	C*03:04:02G	J	J*01:01:01:24	1025	-0.00259134	6.72e-06
mid	C	C*03:05:01G	J	J*01:01:01:24	1025	0	0
mid	C	C*03:06:01G	J	J*01:01:01:24	1025	0	0
mid	C	C*03:344:01G	J	J*01:01:01:24	1025	0	0
mid	C	C*03:557	J	J*01:01:01:24	1025	-0.000977	9.54e-07
mid	C	C*04:01:01G	J	J*01:01:01:24	1027	-0.0197051	0.000388
mid	C	C*04:07:01	J	J*01:01:01:24	1025	-0.00138174	1.91e-06
mid	C	C*05:01:01G	J	J*01:01:01:24	1025	-0.00578832	3.35e-05
mid	C	C*05:29:01	J	J*01:01:01:24	1025	-0.00169311	2.87e-06
mid	C	C*05:43	J	J*01:01:01:24	1025	-0.00169311	2.87e-06
mid	C	C*05:58:03	J	J*01:01:01:24	1025	0	0
mid	C	C*05:78:02	J	J*01:01:01:24	1025	-0.00138174	1.91e-06
mid	C	C*06:02:01G	J	J*01:01:01:24	1027	-0.0158345	0.000251
mid	C	C*07:01:01G	J	J*01:01:01:24	1027	0.043513	0.00189338
mid	C	C*07:02:01G	J	J*01:01:01:24	1025	-0.009731	9.47e-05
mid	C	C*07:04:01G	J	J*01:01:01:24	1025	-0.00429465	1.84e-05
mid	C	C*07:41	J	J*01:01:01:24	1025	-0.0029412	8.65e-06
mid	C	C*08:01:01G	J	J*01:01:01:24	1025	-0.000977	9.54e-07
mid	C	C*08:02:01G	J	J*01:01:01:24	1026	-0.00781879	6.11e-05
mid	C	C*08:03:01G	J	J*01:01:01:24	1025	0	0
mid	C	C*08:04:01G	J	J*01:01:01:24	1025	0	0
mid	C	C*08:183	J	J*01:01:01:24	1025	-0.00138174	1.91e-06
mid	C	C*08:94	J	J*01:01:01:24	1025	-0.00169311	2.87e-06
mid	C	C*12:02:01G	J	J*01:01:01:24	1025	-0.00945443	8.94e-05
mid	C	C*12:03:01G	J	J*01:01:01:24	1025	-0.0138364	0.000191
mid	C	C*14:02:01G	J	J*01:01:01:24	1025	-0.00504143	2.54e-05
mid	C	C*14:03:01G	J	J*01:01:01:24	1025	-0.000977	9.54e-07
mid	C	C*15:02:01G	J	J*01:01:01:24	1025	-0.00744609	5.54e-05
mid	C	C*15:05:01G	J	J*01:01:01:24	1025	-0.00792926	6.29e-05
mid	C	C*15:09:01G	J	J*01:01:01:24	1025	-0.000977	9.54e-07
mid	C	C*16:01:01G	J	J*01:01:01:24	1025	-0.0046852	2.2e-05
mid	C	C*16:02:01G	J	J*01:01:01:24	1025	-0.00738806	5.46e-05
mid	C	C*16:04:01G	J	J*01:01:01:24	1025	0.137996	0.019043
mid	C	C*17:01:01G	J	J*01:01:01:24	1027	-0.0123823	0.000153
mid	C	C*18:01:01G	J	J*01:01:01:24	1025	-0.00265827	7.07e-06
mid	C	C*01:02:01G	L	L*01:01:01:03	1021	-0.0161012	0.000259
mid	C	C*02:02:02G	L	L*01:01:01:03	1022	-0.0262347	0.000688
mid	C	C*02:10:01G	L	L*01:01:01:03	1021	0.00288429	8.32e-06
mid	C	C*03:02:01G	L	L*01:01:01:03	1021	-0.00426214	1.82e-05
mid	C	C*03:03:01G	L	L*01:01:01:03	1021	-0.0390789	0.00152716
mid	C	C*03:04:01G	L	L*01:01:01:03	1021	-0.00850758	7.24e-05
mid	C	C*03:04:02G	L	L*01:01:01:03	1021	0.000678	4.6e-07
mid	C	C*03:05:01G	L	L*01:01:01:03	1021	0	0
mid	C	C*03:06:01G	L	L*01:01:01:03	1021	0	0
mid	C	C*03:344:01G	L	L*01:01:01:03	1021	0	0
mid	C	C*03:557	L	L*01:01:01:03	1021	-0.0584647	0.00341812
mid	C	C*04:01:01G	L	L*01:01:01:03	1023	-0.0900649	0.00811168
mid	C	C*04:07:01	L	L*01:01:01:03	1021	0.014209	0.000202
mid	C	C*05:01:01G	L	L*01:01:01:03	1021	-0.0526601	0.00277309
mid	C	C*05:29:01	L	L*01:01:01:03	1021	-0.0221805	0.000492
mid	C	C*05:43	L	L*01:01:01:03	1021	-0.0221805	0.000492
mid	C	C*05:58:03	L	L*01:01:01:03	1021	0	0
mid	C	C*05:78:02	L	L*01:01:01:03	1021	0.014209	0.000202
mid	C	C*06:02:01G	L	L*01:01:01:03	1023	0.172852	0.0298777
mid	C	C*07:01:01G	L	L*01:01:01:03	1023	-0.0372115	0.0013847
mid	C	C*07:02:01G	L	L*01:01:01:03	1021	0.0629285	0.00396
mid	C	C*07:04:01G	L	L*01:01:01:03	1021	0.00716495	5.13e-05
mid	C	C*07:41	L	L*01:01:01:03	1021	0.0378877	0.00143548
mid	C	C*08:01:01G	L	L*01:01:01:03	1021	0.032878	0.00108096
mid	C	C*08:02:01G	L	L*01:01:01:03	1022	0.0473092	0.00223816
mid	C	C*08:03:01G	L	L*01:01:01:03	1021	0	0
mid	C	C*08:04:01G	L	L*01:01:01:03	1021	0	0
mid	C	C*08:183	L	L*01:01:01:03	1021	0.0465193	0.00216404
mid	C	C*08:94	L	L*01:01:01:03	1021	0.0570022	0.00324926
mid	C	C*12:02:01G	L	L*01:01:01:03	1021	-0.0237148	0.000562
mid	C	C*12:03:01G	L	L*01:01:01:03	1021	-0.124106	0.0154024
mid	C	C*14:02:01G	L	L*01:01:01:03	1021	0.00650176	4.23e-05
mid	C	C*14:03:01G	L	L*01:01:01:03	1021	0.032878	0.00108096
mid	C	C*15:02:01G	L	L*01:01:01:03	1021	-0.0103882	0.000108
mid	C	C*15:05:01G	L	L*01:01:01:03	1021	-0.062016	0.00384598
mid	C	C*15:09:01G	L	L*01:01:01:03	1021	-0.0127933	0.000164
mid	C	C*16:01:01G	L	L*01:01:01:03	1021	-0.0942699	0.00888682
mid	C	C*16:02:01G	L	L*01:01:01:03	1021	0.0182102	0.000332
mid	C	C*16:04:01G	L	L*01:01:01:03	1021	0.00658096	4.33e-05
mid	C	C*17:01:01G	L	L*01:01:01:03	1023	0.145931	0.0212958
mid	C	C*18:01:01G	L	L*01:01:01:03	1021	-0.0486384	0.0023657
mid	C	C*01:02:01G	L	L*01:02	1018	0.0183517	0.000337
mid	C	C*02:02:02G	L	L*01:02	1019	0.0265261	0.000704
mid	C	C*02:10:01G	L	L*01:02	1018	-0.00276525	7.65e-06
mid	C	C*03:02:01G	L	L*01:02	1018	0.00444617	1.98e-05
mid	C	C*03:03:01G	L	L*01:02	1018	0.0392642	0.00154168
mid	C	C*03:04:01G	L	L*01:02	1018	0.00866661	7.51e-05
mid	C	C*03:04:02G	L	L*01:02	1018	-0.000578	3.35e-07
mid	C	C*03:05:01G	L	L*01:02	1018	0	0
mid	C	C*03:06:01G	L	L*01:02	1018	0	0
mid	C	C*03:344:01G	L	L*01:02	1018	0	0
mid	C	C*03:557	L	L*01:02	1018	0.0585168	0.00342422
mid	C	C*04:01:01G	L	L*01:02	1020	0.0880242	0.00774826
mid	C	C*04:07:01	L	L*01:02	1018	-0.0141591	0.0002
mid	C	C*05:01:01G	L	L*01:02	1018	0.058754	0.00345204
mid	C	C*05:29:01	L	L*01:02	1018	0.0222514	0.000495
mid	C	C*05:43	L	L*01:02	1018	0.0181593	0.00033
mid	C	C*05:58:03	L	L*01:02	1018	0	0
mid	C	C*05:78:02	L	L*01:02	1018	-0.0141591	0.0002
mid	C	C*06:02:01G	L	L*01:02	1020	-0.175524	0.0308085
mid	C	C*07:01:01G	L	L*01:02	1020	0.034888	0.00121718
mid	C	C*07:02:01G	L	L*01:02	1018	-0.0625771	0.0039159
mid	C	C*07:04:01G	L	L*01:02	1018	-0.00700106	4.9e-05
mid	C	C*07:41	L	L*01:02	1018	-0.0446094	0.00199
mid	C	C*08:01:01G	L	L*01:02	1018	-0.0328484	0.00107902
mid	C	C*08:02:01G	L	L*01:02	1019	-0.0470236	0.00221121
mid	C	C*08:03:01G	L	L*01:02	1018	0	0
mid	C	C*08:04:01G	L	L*01:02	1018	0	0
mid	C	C*08:183	L	L*01:02	1018	-0.0464775	0.00216016
mid	C	C*08:94	L	L*01:02	1018	-0.0569511	0.00324343
mid	C	C*12:02:01G	L	L*01:02	1018	0.0252949	0.00064
mid	C	C*12:03:01G	L	L*01:02	1018	0.12546	0.0157403
mid	C	C*14:02:01G	L	L*01:02	1018	-0.00630891	3.98e-05
mid	C	C*14:03:01G	L	L*01:02	1018	-0.0328484	0.00107902
mid	C	C*15:02:01G	L	L*01:02	1018	0.0123082	0.000151
mid	C	C*15:05:01G	L	L*01:02	1018	0.0598935	0.00358723
mid	C	C*15:09:01G	L	L*01:02	1018	0.0128342	0.000165
mid	C	C*16:01:01G	L	L*01:02	1018	0.0952993	0.00908195
mid	C	C*16:02:01G	L	L*01:02	1018	-0.0179336	0.000322
mid	C	C*16:04:01G	L	L*01:02	1018	-0.00630976	3.98e-05
mid	C	C*17:01:01G	L	L*01:02	1020	-0.145521	0.0211765
mid	C	C*18:01:01G	L	L*01:02	1018	0.0487536	0.00237691
mid	DMB	DMB*01:01:01G	DOA	DOA*01:01:01G	1045	-0.00901803	8.13e-05
mid	DMB	DMB*01:07	DOA	DOA*01:01:01G	1045	0.00901803	8.13e-05
mid	DMB	DMB*01:01:01G	DOA	DOA*01:01:02G	1047	0.00438593	1.92e-05
mid	DMB	DMB*01:07	DOA	DOA*01:01:02G	1047	-0.00438593	1.92e-05
mid	DMB	DMB*01:01:01G	DOA	DOA*01:01:05	1045	-0.0169782	0.000288
mid	DMB	DMB*01:07	DOA	DOA*01:01:05	1045	0.0169782	0.000288
mid	DMB	DMB*01:01:01G	DOA	DOA*01:01:06	1045	0.0144331	0.000208
mid	DMB	DMB*01:07	DOA	DOA*01:01:06	1045	-0.0144331	0.000208
mid	DMB	DMB*01:01:01G	DOA	DOA*01:02	1045	0.0250132	0.000626
mid	DMB	DMB*01:07	DOA	DOA*01:02	1045	-0.0250132	0.000626
mid	DMB	DMB*01:01:01G	DOB	DOB*01:01:01G	1048	-0.0433388	0.00187825
mid	DMB	DMB*01:07	DOB	DOB*01:01:01G	1048	0.0433388	0.00187825
mid	DMB	DMB*01:01:01G	DOB	DOB*01:01:02G	1048	0.0322644	0.00104099
mid	DMB	DMB*01:07	DOB	DOB*01:01:02G	1048	-0.0322644	0.00104099
mid	DMB	DMB*01:01:01G	DOB	DOB*01:01:03G	1048	0.0311752	0.000972
mid	DMB	DMB*01:07	DOB	DOB*01:01:03G	1048	-0.0311752	0.000972
mid	DMB	DMB*01:01:01G	DPA1	DPA1*01:03:01G	1048	0.0119762	0.000143
mid	DMB	DMB*01:07	DPA1	DPA1*01:03:01G	1048	-0.0119762	0.000143
mid	DMB	DMB*01:01:01G	DPA1	DPA1*01:04:01	1048	0.0175299	0.000307
mid	DMB	DMB*01:07	DPA1	DPA1*01:04:01	1048	-0.0175299	0.000307
mid	DMB	DMB*01:01:01G	DPA1	DPA1*01:05:01G	1048	0.00974399	9.49e-05
mid	DMB	DMB*01:07	DPA1	DPA1*01:05:01G	1048	-0.00974399	9.49e-05
mid	DMB	DMB*01:01:01G	DPA1	DPA1*02:01:01G	1048	0.0269725	0.000728
mid	DMB	DMB*01:07	DPA1	DPA1*02:01:01G	1048	-0.0269725	0.000728
mid	DMB	DMB*01:01:01G	DPA1	DPA1*02:01:02G	1048	0.00889074	7.9e-05
mid	DMB	DMB*01:07	DPA1	DPA1*02:01:02G	1048	-0.00889074	7.9e-05
mid	DMB	DMB*01:01:01G	DPA1	DPA1*02:01:04	1048	0	0
mid	DMB	DMB*01:07	DPA1	DPA1*02:01:04	1048	0	0
mid	DMB	DMB*01:01:01G	DPA1	DPA1*02:01:07	1048	0.0105298	0.000111
mid	DMB	DMB*01:07	DPA1	DPA1*02:01:07	1048	-0.0105298	0.000111
mid	DMB	DMB*01:01:01G	DPA1	DPA1*02:02:02G	1048	-0.161433	0.0260607
mid	DMB	DMB*01:07	DPA1	DPA1*02:02:02G	1048	0.161433	0.0260607
mid	DMB	DMB*01:01:01G	DPA1	DPA1*02:07:01G	1048	0.0217089	0.000471
mid	DMB	DMB*01:07	DPA1	DPA1*02:07:01G	1048	-0.0217089	0.000471
mid	DMB	DMB*01:01:01G	DPA1	DPA1*03:01:01G	1048	0.0164888	0.000272
mid	DMB	DMB*01:07	DPA1	DPA1*03:01:01G	1048	-0.0164888	0.000272
mid	DMB	DMB*01:01:01G	DPA1	DPA1*04:01:01G	1048	0	0
mid	DMB	DMB*01:07	DPA1	DPA1*04:01:01G	1048	0	0
mid	DMB	DMB*01:01:01G	DPB1	DPB1*01:01:01G	1048	-0.00718786	5.17e-05
mid	DMB	DMB*01:07	DPB1	DPB1*01:01:01G	1048	0.00718786	5.17e-05
mid	DMB	DMB*01:01:01G	DPB1	DPB1*01:01:02G	1048	0.0119511	0.000143
mid	DMB	DMB*01:07	DPB1	DPB1*01:01:02G	1048	-0.0119511	0.000143
mid	DMB	DMB*01:01:01G	DPB1	DPB1*02:01:02G	1048	0.00305851	9.35e-06
mid	DMB	DMB*01:07	DPB1	DPB1*02:01:02G	1048	-0.00305851	9.35e-06
mid	DMB	DMB*01:01:01G	DPB1	DPB1*02:02:01G	1048	0	0
mid	DMB	DMB*01:07	DPB1	DPB1*02:02:01G	1048	0	0
mid	DMB	DMB*01:01:01G	DPB1	DPB1*03:01:01G	1048	0.00121041	1.47e-06
mid	DMB	DMB*01:07	DPB1	DPB1*03:01:01G	1048	-0.00121041	1.47e-06
mid	DMB	DMB*01:01:01G	DPB1	DPB1*04:01:01G	1048	0.0121272	0.000147
mid	DMB	DMB*01:07	DPB1	DPB1*04:01:01G	1048	-0.0121272	0.000147
mid	DMB	DMB*01:01:01G	DPB1	DPB1*04:02:01G	1048	0.0108792	0.000118
mid	DMB	DMB*01:07	DPB1	DPB1*04:02:01G	1048	-0.0108792	0.000118
mid	DMB	DMB*01:01:01G	DPB1	DPB1*05:01:01G	1048	-0.230427	0.0530964
mid	DMB	DMB*01:07	DPB1	DPB1*05:01:01G	1048	0.230427	0.0530964
mid	DMB	DMB*01:01:01G	DPB1	DPB1*06:01:01G	1048	0.00561493	3.15e-05
mid	DMB	DMB*01:07	DPB1	DPB1*06:01:01G	1048	-0.00561493	3.15e-05
mid	DMB	DMB*01:01:01G	DPB1	DPB1*09:01:01G	1048	-0.0433046	0.00187529
mid	DMB	DMB*01:07	DPB1	DPB1*09:01:01G	1048	0.0433046	0.00187529
mid	DMB	DMB*01:01:01G	DPB1	DPB1*10:01:01G	1048	0.0188032	0.000354
mid	DMB	DMB*01:07	DPB1	DPB1*10:01:01G	1048	-0.0188032	0.000354
mid	DMB	DMB*01:01:01G	DPB1	DPB1*11:01:01G	1048	0.0164888	0.000272
mid	DMB	DMB*01:07	DPB1	DPB1*11:01:01G	1048	-0.0164888	0.000272
mid	DMB	DMB*01:01:01G	DPB1	DPB1*13:01:01G	1048	0.0344077	0.00118389
mid	DMB	DMB*01:07	DPB1	DPB1*13:01:01G	1048	-0.0344077	0.00118389
mid	DMB	DMB*01:01:01G	DPB1	DPB1*14:01:01G	1048	0.0268816	0.000723
mid	DMB	DMB*01:07	DPB1	DPB1*14:01:01G	1048	-0.0268816	0.000723
mid	DMB	DMB*01:01:01G	DPB1	DPB1*15:01:01G	1048	0.0186066	0.000346
mid	DMB	DMB*01:07	DPB1	DPB1*15:01:01G	1048	-0.0186066	0.000346
mid	DMB	DMB*01:01:01G	DPB1	DPB1*16:01:01G	1048	0	0
mid	DMB	DMB*01:07	DPB1	DPB1*16:01:01G	1048	0	0
mid	DMB	DMB*01:01:01G	DPB1	DPB1*17:01:01G	1048	-0.0116762	0.000136
mid	DMB	DMB*01:07	DPB1	DPB1*17:01:01G	1048	0.0116762	0.000136
mid	DMB	DMB*01:01:01G	DPB1	DPB1*18:01:01G	1048	0	0
mid	DMB	DMB*01:07	DPB1	DPB1*18:01:01G	1048	0	0
mid	DMB	DMB*01:01:01G	DPB1	DPB1*19:01:01G	1048	0.00648563	4.21e-05
mid	DMB	DMB*01:07	DPB1	DPB1*19:01:01G	1048	-0.00648563	4.21e-05
mid	DMB	DMB*01:01:01G	DPB1	DPB1*20:01:01G	1048	0	0
mid	DMB	DMB*01:07	DPB1	DPB1*20:01:01G	1048	0	0
mid	DMB	DMB*01:01:01G	DPB1	DPB1*23:01:01G	1048	-0.0433046	0.00187529
mid	DMB	DMB*01:07	DPB1	DPB1*23:01:01G	1048	0.0433046	0.00187529
mid	DMB	DMB*01:01:01G	DPB1	DPB1*29:01:01G	1048	0.00396846	1.57e-05
mid	DMB	DMB*01:07	DPB1	DPB1*29:01:01G	1048	-0.00396846	1.57e-05
mid	DMB	DMB*01:01:01G	DPB1	DPB1*30:01:01G	1048	0.0108017	0.000117
mid	DMB	DMB*01:07	DPB1	DPB1*30:01:01G	1048	-0.0108017	0.000117
mid	DMB	DMB*01:01:01G	DPB1	DPB1*34:01:01G	1048	0.00889074	7.9e-05
mid	DMB	DMB*01:07	DPB1	DPB1*34:01:01G	1048	-0.00889074	7.9e-05
mid	DMB	DMB*01:01:01G	DPB1	DPB1*39:01:01G	1048	0.00688014	4.73e-05
mid	DMB	DMB*01:07	DPB1	DPB1*39:01:01G	1048	-0.00688014	4.73e-05
mid	DMB	DMB*01:01:01G	DPB1	DPB1*40:01:01G	1048	0	0
mid	DMB	DMB*01:07	DPB1	DPB1*40:01:01G	1048	0	0
mid	DMB	DMB*01:01:01G	DPB1	DPB1*85:01:01G	1048	0	0
mid	DMB	DMB*01:07	DPB1	DPB1*85:01:01G	1048	0	0
mid	DMB	DMB*01:01:01G	DQA1	DQA1*01:01:01G	1047	0.00490985	2.41e-05
mid	DMB	DMB*01:07	DQA1	DQA1*01:01:01G	1047	-0.00490985	2.41e-05
mid	DMB	DMB*01:01:01G	DQA1	DQA1*01:02:01G	1047	-0.00602433	3.63e-05
mid	DMB	DMB*01:07	DQA1	DQA1*01:02:01G	1047	0.00602433	3.63e-05
mid	DMB	DMB*01:01:01G	DQA1	DQA1*01:03:01G	1047	0.00994777	9.9e-05
mid	DMB	DMB*01:07	DQA1	DQA1*01:03:01G	1047	-0.00994777	9.9e-05
mid	DMB	DMB*01:01:01G	DQA1	DQA1*01:10	1047	0.00397228	1.58e-05
mid	DMB	DMB*01:07	DQA1	DQA1*01:10	1047	-0.00397228	1.58e-05
mid	DMB	DMB*01:01:01G	DQA1	DQA1*02:01:01G	1047	0.00183429	3.36e-06
mid	DMB	DMB*01:07	DQA1	DQA1*02:01:01G	1047	-0.00183429	3.36e-06
mid	DMB	DMB*01:01:01G	DQA1	DQA1*03:01:01G	1047	-0.0243338	0.000592
mid	DMB	DMB*01:07	DQA1	DQA1*03:01:01G	1047	0.0243338	0.000592
mid	DMB	DMB*01:01:01G	DQA1	DQA1*04:01:01G	1047	-0.0667265	0.00445242
mid	DMB	DMB*01:07	DQA1	DQA1*04:01:01G	1047	0.0667265	0.00445242
mid	DMB	DMB*01:01:01G	DQA1	DQA1*05:01:01G	1048	0.0268842	0.000723
mid	DMB	DMB*01:07	DQA1	DQA1*05:01:01G	1048	-0.0268842	0.000723
mid	DMB	DMB*01:01:01G	DQA1	DQA1*05:02	1047	0.00397228	1.58e-05
mid	DMB	DMB*01:07	DQA1	DQA1*05:02	1047	-0.00397228	1.58e-05
mid	DMB	DMB*01:01:01G	DQA1	DQA1*06:01:01G	1047	0.00562034	3.16e-05
mid	DMB	DMB*01:07	DQA1	DQA1*06:01:01G	1047	-0.00562034	3.16e-05
mid	DMB	DMB*01:01:01G	DQB1	DQB1*02:01:01G	1048	-0.0145334	0.000211
mid	DMB	DMB*01:07	DQB1	DQB1*02:01:01G	1048	0.0145334	0.000211
mid	DMB	DMB*01:01:01G	DQB1	DQB1*02:180	1048	0	0
mid	DMB	DMB*01:07	DQB1	DQB1*02:180	1048	0	0
mid	DMB	DMB*01:01:01G	DQB1	DQB1*03:01:01G	1048	0.0379349	0.00143906
mid	DMB	DMB*01:07	DQB1	DQB1*03:01:01G	1048	-0.0379349	0.00143906
mid	DMB	DMB*01:01:01G	DQB1	DQB1*03:02:01G	1048	-0.052968	0.00280561
mid	DMB	DMB*01:07	DQB1	DQB1*03:02:01G	1048	0.052968	0.00280561
mid	DMB	DMB*01:01:01G	DQB1	DQB1*03:03:02G	1048	0.0235134	0.000553
mid	DMB	DMB*01:07	DQB1	DQB1*03:03:02G	1048	-0.0235134	0.000553
mid	DMB	DMB*01:01:01G	DQB1	DQB1*03:04:01G	1048	0.00396846	1.57e-05
mid	DMB	DMB*01:07	DQB1	DQB1*03:04:01G	1048	-0.00396846	1.57e-05
mid	DMB	DMB*01:01:01G	DQB1	DQB1*03:05:01G	1048	0.0228297	0.000521
mid	DMB	DMB*01:07	DQB1	DQB1*03:05:01G	1048	-0.0228297	0.000521
mid	DMB	DMB*01:01:01G	DQB1	DQB1*04:02:01G	1048	-0.0335799	0.00112761
mid	DMB	DMB*01:07	DQB1	DQB1*04:02:01G	1048	0.0335799	0.00112761
mid	DMB	DMB*01:01:01G	DQB1	DQB1*05:01:01G	1048	0.00675949	4.57e-05
mid	DMB	DMB*01:07	DQB1	DQB1*05:01:01G	1048	-0.00675949	4.57e-05
mid	DMB	DMB*01:01:01G	DQB1	DQB1*05:02:01G	1048	-0.0678765	0.00460722
mid	DMB	DMB*01:07	DQB1	DQB1*05:02:01G	1048	0.0678765	0.00460722
mid	DMB	DMB*01:01:01G	DQB1	DQB1*05:03:01G	1048	0.00209625	4.39e-06
mid	DMB	DMB*01:07	DQB1	DQB1*05:03:01G	1048	-0.00209625	4.39e-06
mid	DMB	DMB*01:01:01G	DQB1	DQB1*05:04:01G	1048	0	0
mid	DMB	DMB*01:07	DQB1	DQB1*05:04:01G	1048	0	0
mid	DMB	DMB*01:01:01G	DQB1	DQB1*06:01:01G	1048	0.00921792	8.5e-05
mid	DMB	DMB*01:07	DQB1	DQB1*06:01:01G	1048	-0.00921792	8.5e-05
mid	DMB	DMB*01:01:01G	DQB1	DQB1*06:02:01G	1048	0.00932908	8.7e-05
mid	DMB	DMB*01:07	DQB1	DQB1*06:02:01G	1048	-0.00932908	8.7e-05
mid	DMB	DMB*01:01:01G	DQB1	DQB1*06:03:01G	1048	0.0108581	0.000118
mid	DMB	DMB*01:07	DQB1	DQB1*06:03:01G	1048	-0.0108581	0.000118
mid	DMB	DMB*01:01:01G	DQB1	DQB1*06:04:01G	1048	0.0114722	0.000132
mid	DMB	DMB*01:07	DQB1	DQB1*06:04:01G	1048	-0.0114722	0.000132
mid	DMB	DMB*01:01:01G	DQB1	DQB1*06:08:01	1048	0.00396846	1.57e-05
mid	DMB	DMB*01:07	DQB1	DQB1*06:08:01	1048	-0.00396846	1.57e-05
mid	DMB	DMB*01:01:01G	DQB1	DQB1*06:09:01G	1048	0.022088	0.000488
mid	DMB	DMB*01:07	DQB1	DQB1*06:09:01G	1048	-0.022088	0.000488
mid	DMB	DMB*01:01:01G	DRB1	DRB1*01:01:01G	1048	-0.0372965	0.00139103
mid	DMB	DMB*01:07	DRB1	DRB1*01:01:01G	1048	0.0372965	0.00139103
mid	DMB	DMB*01:01:01G	DRB1	DRB1*01:02:01G	1048	0.0396243	0.00157009
mid	DMB	DMB*01:07	DRB1	DRB1*01:02:01G	1048	-0.0396243	0.00157009
mid	DMB	DMB*01:01:01G	DRB1	DRB1*01:03:01G	1048	0	0
mid	DMB	DMB*01:07	DRB1	DRB1*01:03:01G	1048	0	0
mid	DMB	DMB*01:01:01G	DRB1	DRB1*03:01:01G	1048	-0.0100189	0.0001
mid	DMB	DMB*01:07	DRB1	DRB1*03:01:01G	1048	0.0100189	0.0001
mid	DMB	DMB*01:01:01G	DRB1	DRB1*03:02:01G	1048	0.0149417	0.000223
mid	DMB	DMB*01:07	DRB1	DRB1*03:02:01G	1048	-0.0149417	0.000223
mid	DMB	DMB*01:01:01G	DRB1	DRB1*04:01:01G	1048	-0.0433046	0.00187529
mid	DMB	DMB*01:07	DRB1	DRB1*04:01:01G	1048	0.0433046	0.00187529
mid	DMB	DMB*01:01:01G	DRB1	DRB1*04:02:01G	1048	-0.0711973	0.00506905
mid	DMB	DMB*01:07	DRB1	DRB1*04:02:01G	1048	0.0711973	0.00506905
mid	DMB	DMB*01:01:01G	DRB1	DRB1*04:03:01G	1048	0.0248979	0.00062
mid	DMB	DMB*01:07	DRB1	DRB1*04:03:01G	1048	-0.0248979	0.00062
mid	DMB	DMB*01:01:01G	DRB1	DRB1*04:04:01G	1048	0.0212752	0.000453
mid	DMB	DMB*01:07	DRB1	DRB1*04:04:01G	1048	-0.0212752	0.000453
mid	DMB	DMB*01:01:01G	DRB1	DRB1*04:05:01G	1048	-0.0305681	0.000934
mid	DMB	DMB*01:07	DRB1	DRB1*04:05:01G	1048	0.0305681	0.000934
mid	DMB	DMB*01:01:01G	DRB1	DRB1*04:06:01G	1048	0.0126037	0.000159
mid	DMB	DMB*01:07	DRB1	DRB1*04:06:01G	1048	-0.0126037	0.000159
mid	DMB	DMB*01:01:01G	DRB1	DRB1*04:07:01G	1048	0.0126037	0.000159
mid	DMB	DMB*01:07	DRB1	DRB1*04:07:01G	1048	-0.0126037	0.000159
mid	DMB	DMB*01:01:01G	DRB1	DRB1*04:08:01G	1048	0	0
mid	DMB	DMB*01:07	DRB1	DRB1*04:08:01G	1048	0	0
mid	DMB	DMB*01:01:01G	DRB1	DRB1*04:10:01G	1048	0	0
mid	DMB	DMB*01:07	DRB1	DRB1*04:10:01G	1048	0	0
mid	DMB	DMB*01:01:01G	DRB1	DRB1*04:11:01G	1048	0	0
mid	DMB	DMB*01:07	DRB1	DRB1*04:11:01G	1048	0	0
mid	DMB	DMB*01:01:01G	DRB1	DRB1*07:01:01G	1048	0.00236004	5.57e-06
mid	DMB	DMB*01:07	DRB1	DRB1*07:01:01G	1048	-0.00236004	5.57e-06
mid	DMB	DMB*01:01:01G	DRB1	DRB1*08:01:01G	1048	-0.190485	0.0362847
mid	DMB	DMB*01:07	DRB1	DRB1*08:01:01G	1048	0.190485	0.0362847
mid	DMB	DMB*01:01:01G	DRB1	DRB1*08:02:01G	1048	0	0
mid	DMB	DMB*01:07	DRB1	DRB1*08:02:01G	1048	0	0
mid	DMB	DMB*01:01:01G	DRB1	DRB1*08:03:02G	1048	0.00396846	1.57e-05
mid	DMB	DMB*01:07	DRB1	DRB1*08:03:02G	1048	-0.00396846	1.57e-05
mid	DMB	DMB*01:01:01G	DRB1	DRB1*08:04:01G	1048	0.021324	0.000455
mid	DMB	DMB*01:07	DRB1	DRB1*08:04:01G	1048	-0.021324	0.000455
mid	DMB	DMB*01:01:01G	DRB1	DRB1*08:06:01G	1048	0.0083896	7.04e-05
mid	DMB	DMB*01:07	DRB1	DRB1*08:06:01G	1048	-0.0083896	7.04e-05
mid	DMB	DMB*01:01:01G	DRB1	DRB1*08:11:01G	1048	0	0
mid	DMB	DMB*01:07	DRB1	DRB1*08:11:01G	1048	0	0
mid	DMB	DMB*01:01:01G	DRB1	DRB1*09:01:02G	1048	0.0126037	0.000159
mid	DMB	DMB*01:07	DRB1	DRB1*09:01:02G	1048	-0.0126037	0.000159
mid	DMB	DMB*01:01:01G	DRB1	DRB1*10:01:01G	1048	-0.0250308	0.000627
mid	DMB	DMB*01:07	DRB1	DRB1*10:01:01G	1048	0.0250308	0.000627
mid	DMB	DMB*01:01:01G	DRB1	DRB1*11:01:01G	1048	-0.0304602	0.000928
mid	DMB	DMB*01:07	DRB1	DRB1*11:01:01G	1048	0.0304602	0.000928
mid	DMB	DMB*01:01:01G	DRB1	DRB1*11:01:02G	1048	0.018362	0.000337
mid	DMB	DMB*01:07	DRB1	DRB1*11:01:02G	1048	-0.018362	0.000337
mid	DMB	DMB*01:01:01G	DRB1	DRB1*11:02:01G	1048	0.0169751	0.000288
mid	DMB	DMB*01:07	DRB1	DRB1*11:02:01G	1048	-0.0169751	0.000288
mid	DMB	DMB*01:01:01G	DRB1	DRB1*11:03:01G	1048	0.0126037	0.000159
mid	DMB	DMB*01:07	DRB1	DRB1*11:03:01G	1048	-0.0126037	0.000159
mid	DMB	DMB*01:01:01G	DRB1	DRB1*11:04:01G	1048	0.0415827	0.00172912
mid	DMB	DMB*01:07	DRB1	DRB1*11:04:01G	1048	-0.0415827	0.00172912
mid	DMB	DMB*01:01:01G	DRB1	DRB1*11:04:02	1048	0	0
mid	DMB	DMB*01:07	DRB1	DRB1*11:04:02	1048	0	0
mid	DMB	DMB*01:01:01G	DRB1	DRB1*11:10:01	1048	0	0
mid	DMB	DMB*01:07	DRB1	DRB1*11:10:01	1048	0	0
mid	DMB	DMB*01:01:01G	DRB1	DRB1*12:01:01G	1048	0.0174487	0.000304
mid	DMB	DMB*01:07	DRB1	DRB1*12:01:01G	1048	-0.0174487	0.000304
mid	DMB	DMB*01:01:01G	DRB1	DRB1*12:02:01G	1048	0.00396846	1.57e-05
mid	DMB	DMB*01:07	DRB1	DRB1*12:02:01G	1048	-0.00396846	1.57e-05
mid	DMB	DMB*01:01:01G	DRB1	DRB1*13:01:01G	1048	0.00114803	1.32e-06
mid	DMB	DMB*01:07	DRB1	DRB1*13:01:01G	1048	-0.00114803	1.32e-06
mid	DMB	DMB*01:01:01G	DRB1	DRB1*13:02:01G	1048	0.022271	0.000496
mid	DMB	DMB*01:07	DRB1	DRB1*13:02:01G	1048	-0.022271	0.000496
mid	DMB	DMB*01:01:01G	DRB1	DRB1*13:03:01G	1048	-0.0158649	0.000252
mid	DMB	DMB*01:07	DRB1	DRB1*13:03:01G	1048	0.0158649	0.000252
mid	DMB	DMB*01:01:01G	DRB1	DRB1*13:04	1048	0.00396846	1.57e-05
mid	DMB	DMB*01:07	DRB1	DRB1*13:04	1048	-0.00396846	1.57e-05
mid	DMB	DMB*01:01:01G	DRB1	DRB1*13:05:01G	1048	0.0132252	0.000175
mid	DMB	DMB*01:07	DRB1	DRB1*13:05:01G	1048	-0.0132252	0.000175
mid	DMB	DMB*01:01:01G	DRB1	DRB1*14:01:01G	1048	-0.000826	6.82e-07
mid	DMB	DMB*01:07	DRB1	DRB1*14:01:01G	1048	0.000826	6.82e-07
mid	DMB	DMB*01:01:01G	DRB1	DRB1*14:02:01G	1048	0	0
mid	DMB	DMB*01:07	DRB1	DRB1*14:02:01G	1048	0	0
mid	DMB	DMB*01:01:01G	DRB1	DRB1*14:06:01G	1048	0	0
mid	DMB	DMB*01:07	DRB1	DRB1*14:06:01G	1048	0	0
mid	DMB	DMB*01:01:01G	DRB1	DRB1*15:01:01G	1048	-0.0169713	0.000288
mid	DMB	DMB*01:07	DRB1	DRB1*15:01:01G	1048	0.0169713	0.000288
mid	DMB	DMB*01:01:01G	DRB1	DRB1*15:02:01G	1048	0.00804445	6.47e-05
mid	DMB	DMB*01:07	DRB1	DRB1*15:02:01G	1048	-0.00804445	6.47e-05
mid	DMB	DMB*01:01:01G	DRB1	DRB1*15:03:01G	1048	0.0179867	0.000324
mid	DMB	DMB*01:07	DRB1	DRB1*15:03:01G	1048	-0.0179867	0.000324
mid	DMB	DMB*01:01:01G	DRB1	DRB1*16:01:01G	1048	0.0201304	0.000405
mid	DMB	DMB*01:07	DRB1	DRB1*16:01:01G	1048	-0.0201304	0.000405
mid	DMB	DMB*01:01:01G	DRB1	DRB1*16:02:01G	1048	-0.075523	0.00570373
mid	DMB	DMB*01:07	DRB1	DRB1*16:02:01G	1048	0.075523	0.00570373
mid	DMB	DMB*01:01:01G	DRB3	DRB3*01:01:02G	738	-0.0189476	0.000359
mid	DMB	DMB*01:07	DRB3	DRB3*01:01:02G	738	0.0189476	0.000359
mid	DMB	DMB*01:01:01G	DRB3	DRB3*02:01:01G	738	0.0203242	0.000413
mid	DMB	DMB*01:07	DRB3	DRB3*02:01:01G	738	-0.0203242	0.000413
mid	DMB	DMB*01:01:01G	DRB3	DRB3*02:02:01G	748	-0.0166593	0.000278
mid	DMB	DMB*01:07	DRB3	DRB3*02:02:01G	748	0.0166593	0.000278
mid	DMB	DMB*01:01:01G	DRB3	DRB3*03:01:01G	738	0.0349211	0.00121948
mid	DMB	DMB*01:07	DRB3	DRB3*03:01:01G	738	-0.0349211	0.00121948
mid	DMB	DMB*01:01:01G	DRB5	DRB5*01:01:01G	184	-0.0428006	0.00183189
mid	DMB	DMB*01:07	DRB5	DRB5*01:01:01G	184	0.0428006	0.00183189
mid	DMB	DMB*01:01:01G	DRB5	DRB5*01:02:01G	184	0.0915282	0.00837741
mid	DMB	DMB*01:07	DRB5	DRB5*01:02:01G	184	-0.0915282	0.00837741
mid	DMB	DMB*01:01:01G	DRB5	DRB5*01:18	181	0	0
mid	DMB	DMB*01:07	DRB5	DRB5*01:18	181	0	0
mid	DMB	DMB*01:01:01G	DRB5	DRB5*02:02:01G	181	-0.0563967	0.00318058
mid	DMB	DMB*01:07	DRB5	DRB5*02:02:01G	181	0.0563967	0.00318058
mid	DMB	DMB*01:01:01G	F	F*01:01:01G	1048	-0.0188032	0.000354
mid	DMB	DMB*01:07	F	F*01:01:01G	1048	0.0188032	0.000354
mid	DMB	DMB*01:01:01G	F	F*01:01:06	1048	0	0
mid	DMB	DMB*01:07	F	F*01:01:06	1048	0	0
mid	DMB	DMB*01:01:01G	F	F*01:01:07	1048	0.0105298	0.000111
mid	DMB	DMB*01:07	F	F*01:01:07	1048	-0.0105298	0.000111
mid	DMB	DMB*01:01:01G	F	F*01:04:01G	1048	0.0154736	0.000239
mid	DMB	DMB*01:07	F	F*01:04:01G	1048	-0.0154736	0.000239
mid	DMB	DMB*01:01:01G	G	G*01:01:01G	1046	-0.0195131	0.000381
mid	DMB	DMB*01:07	G	G*01:01:01G	1046	0.0195131	0.000381
mid	DMB	DMB*01:01:01G	G	G*01:01:02G	1046	0.00107337	1.15e-06
mid	DMB	DMB*01:07	G	G*01:01:02G	1046	-0.00107337	1.15e-06
mid	DMB	DMB*01:01:01G	G	G*01:01:03G	1047	-0.0531391	0.00282376
mid	DMB	DMB*01:07	G	G*01:01:03G	1047	0.0531391	0.00282376
mid	DMB	DMB*01:01:01G	G	G*01:01:08	1046	0.0269345	0.000725
mid	DMB	DMB*01:07	G	G*01:01:08	1046	-0.0269345	0.000725
mid	DMB	DMB*01:01:01G	G	G*01:01:09	1046	0	0
mid	DMB	DMB*01:07	G	G*01:01:09	1046	0	0
mid	DMB	DMB*01:01:01G	G	G*01:01:12	1046	0.011284	0.000127
mid	DMB	DMB*01:07	G	G*01:01:12	1046	-0.011284	0.000127
mid	DMB	DMB*01:01:01G	G	G*01:01:14	1046	0.00796366	6.34e-05
mid	DMB	DMB*01:07	G	G*01:01:14	1046	-0.00796366	6.34e-05
mid	DMB	DMB*01:01:01G	G	G*01:01:15	1046	0.0156136	0.000244
mid	DMB	DMB*01:07	G	G*01:01:15	1046	-0.0156136	0.000244
mid	DMB	DMB*01:01:01G	G	G*01:01:17G	1046	0.00562576	3.16e-05
mid	DMB	DMB*01:07	G	G*01:01:17G	1046	-0.00562576	3.16e-05
mid	DMB	DMB*01:01:01G	G	G*01:01:20	1046	0.00562576	3.16e-05
mid	DMB	DMB*01:07	G	G*01:01:20	1046	-0.00562576	3.16e-05
mid	DMB	DMB*01:01:01G	G	G*01:03:01G	1046	0.0410485	0.00168498
mid	DMB	DMB*01:07	G	G*01:03:01G	1046	-0.0410485	0.00168498
mid	DMB	DMB*01:01:01G	G	G*01:04:01G	1046	-0.00242917	5.9e-06
mid	DMB	DMB*01:07	G	G*01:04:01G	1046	0.00242917	5.9e-06
mid	DMB	DMB*01:01:01G	G	G*01:04:05	1046	0	0
mid	DMB	DMB*01:07	G	G*01:04:05	1046	0	0
mid	DMB	DMB*01:01:01G	G	G*01:05N	1046	0.00883394	7.8e-05
mid	DMB	DMB*01:07	G	G*01:05N	1046	-0.00883394	7.8e-05
mid	DMB	DMB*01:01:01G	G	G*01:11	1046	0	0
mid	DMB	DMB*01:07	G	G*01:11	1046	0	0
mid	DMB	DMB*01:01:01G	G	G*01:14	1046	0	0
mid	DMB	DMB*01:07	G	G*01:14	1046	0	0
mid	DMB	DMB*01:01:01G	G	G*01:15	1046	0	0
mid	DMB	DMB*01:07	G	G*01:15	1046	0	0
mid	DMB	DMB*01:01:01G	H	H*01:01:02	961	0.0159913	0.000256
mid	DMB	DMB*01:07	H	H*01:01:02	961	-0.0159913	0.000256
mid	DMB	DMB*01:01:01G	H	H*01:02:01:04	958	0.0397904	0.00158327
mid	DMB	DMB*01:07	H	H*01:02:01:04	958	-0.0397904	0.00158327
mid	DMB	DMB*01:01:01G	H	H*01:03:01:03	957	0.0440632	0.00194157
mid	DMB	DMB*01:07	H	H*01:03:01:03	957	-0.0440632	0.00194157
mid	DMB	DMB*01:01:01G	H	H*01:04	957	0.0137732	0.00019
mid	DMB	DMB*01:07	H	H*01:04	957	-0.0137732	0.00019
mid	DMB	DMB*01:01:01G	H	H*02:01:01:04	960	0.00636485	4.05e-05
mid	DMB	DMB*01:07	H	H*02:01:01:04	960	-0.00636485	4.05e-05
mid	DMB	DMB*01:01:01G	H	H*02:02:01:02	958	-0.0336279	0.00113084
mid	DMB	DMB*01:07	H	H*02:02:01:02	958	0.0336279	0.00113084
mid	DMB	DMB*01:01:01G	H	H*02:02:02	957	0.0081753	6.68e-05
mid	DMB	DMB*01:07	H	H*02:02:02	957	-0.0081753	6.68e-05
mid	DMB	DMB*01:01:01G	H	H*02:03:02	957	-0.0287529	0.000827
mid	DMB	DMB*01:07	H	H*02:03:02	957	0.0287529	0.000827
mid	DMB	DMB*01:01:01G	H	H*02:04:01	960	-0.020492	0.00042
mid	DMB	DMB*01:07	H	H*02:04:01	960	0.020492	0.00042
mid	DMB	DMB*01:01:01G	H	H*02:05:01:04	958	-0.00037	1.37e-07
mid	DMB	DMB*01:07	H	H*02:05:01:04	958	0.00037	1.37e-07
mid	DMB	DMB*01:01:01G	H	H*02:07:01:02	959	-0.062043	0.00384933
mid	DMB	DMB*01:07	H	H*02:07:01:02	959	0.062043	0.00384933
mid	DMB	DMB*01:01:01G	H	H*02:08:01:02	957	-0.022648	0.000513
mid	DMB	DMB*01:07	H	H*02:08:01:02	957	0.022648	0.000513
mid	DMB	DMB*01:01:01G	H	H*02:09	957	0.0218143	0.000476
mid	DMB	DMB*01:07	H	H*02:09	957	-0.0218143	0.000476
mid	DMB	DMB*01:01:01G	H	H*02:10:01:02	957	0.016628	0.000276
mid	DMB	DMB*01:07	H	H*02:10:01:02	957	-0.016628	0.000276
mid	DMB	DMB*01:01:01G	H	H*02:11:01:02	957	0.00547784	3e-05
mid	DMB	DMB*01:07	H	H*02:11:01:02	957	-0.00547784	3e-05
mid	DMB	DMB*01:01:01G	H	H*02:12	957	-0.00131786	1.74e-06
mid	DMB	DMB*01:07	H	H*02:12	957	0.00131786	1.74e-06
mid	DMB	DMB*01:01:01G	H	H*02:13	957	0.00408123	1.67e-05
mid	DMB	DMB*01:07	H	H*02:13	957	-0.00408123	1.67e-05
mid	DMB	DMB*01:01:01G	H	H*02:23	958	0.025557	0.000653
mid	DMB	DMB*01:07	H	H*02:23	958	-0.025557	0.000653
mid	DMB	DMB*01:01:01G	J	J*01:01:01:06	1044	-0.0369738	0.00136706
mid	DMB	DMB*01:07	J	J*01:01:01:06	1044	0.0369738	0.00136706
mid	DMB	DMB*01:01:01G	J	J*01:01:01:08	1044	0.0407435	0.00166003
mid	DMB	DMB*01:07	J	J*01:01:01:08	1044	-0.0407435	0.00166003
mid	DMB	DMB*01:01:01G	J	J*01:01:01:09	1044	0.0166128	0.000276
mid	DMB	DMB*01:07	J	J*01:01:01:09	1044	-0.0166128	0.000276
mid	DMB	DMB*01:01:01G	J	J*01:01:01:21	1048	-0.0165977	0.000275
mid	DMB	DMB*01:07	J	J*01:01:01:21	1048	0.0165977	0.000275
mid	DMB	DMB*01:01:01G	J	J*01:01:01:24	1044	0.0039838	1.59e-05
mid	DMB	DMB*01:07	J	J*01:01:01:24	1044	-0.0039838	1.59e-05
mid	DMB	DMB*01:01:01G	L	L*01:01:01:03	1040	-0.0240764	0.00058
mid	DMB	DMB*01:07	L	L*01:01:01:03	1040	0.0240764	0.00058
mid	DMB	DMB*01:01:01G	L	L*01:02	1037	0.0239287	0.000573
mid	DMB	DMB*01:07	L	L*01:02	1037	-0.0239287	0.000573
mid	DOA	DOA*01:01:01G	DOB	DOB*01:01:01G	1045	0.0132222	0.000175
mid	DOA	DOA*01:01:02G	DOB	DOB*01:01:01G	1047	0.00198984	3.96e-06
mid	DOA	DOA*01:01:05	DOB	DOB*01:01:01G	1045	0.0886459	0.00785809
mid	DOA	DOA*01:01:06	DOB	DOB*01:01:01G	1045	0.0214668	0.000461
mid	DOA	DOA*01:02	DOB	DOB*01:01:01G	1045	-0.177386	0.0314657
mid	DOA	DOA*01:01:01G	DOB	DOB*01:01:02G	1045	0.0258585	0.000669
mid	DOA	DOA*01:01:02G	DOB	DOB*01:01:02G	1047	-0.139212	0.01938
mid	DOA	DOA*01:01:05	DOB	DOB*01:01:02G	1045	-0.0214379	0.00046
mid	DOA	DOA*01:01:06	DOB	DOB*01:01:02G	1045	-0.0282438	0.000798
mid	DOA	DOA*01:02	DOB	DOB*01:01:02G	1045	0.383309	0.146925
mid	DOA	DOA*01:01:01G	DOB	DOB*01:01:03G	1045	-0.0258129	0.000666
mid	DOA	DOA*01:01:02G	DOB	DOB*01:01:03G	1047	0.0614488	0.00377596
mid	DOA	DOA*01:01:05	DOB	DOB*01:01:03G	1045	-0.0840676	0.00706736
mid	DOA	DOA*01:01:06	DOB	DOB*01:01:03G	1045	-0.00982717	9.66e-05
mid	DOA	DOA*01:02	DOB	DOB*01:01:03G	1045	0.0127156	0.000162
mid	DOA	DOA*01:01:01G	DPA1	DPA1*01:03:01G	1045	0.0661357	0.00437394
mid	DOA	DOA*01:01:02G	DPA1	DPA1*01:03:01G	1047	0.0222114	0.000493
mid	DOA	DOA*01:01:05	DPA1	DPA1*01:03:01G	1045	-0.0771738	0.0059558
mid	DOA	DOA*01:01:06	DPA1	DPA1*01:03:01G	1045	0.0499512	0.00249513
mid	DOA	DOA*01:02	DPA1	DPA1*01:03:01G	1045	-0.137281	0.0188462
mid	DOA	DOA*01:01:01G	DPA1	DPA1*01:04:01	1045	-0.00628907	3.96e-05
mid	DOA	DOA*01:01:02G	DPA1	DPA1*01:04:01	1047	0.0259262	0.000672
mid	DOA	DOA*01:01:05	DPA1	DPA1*01:04:01	1045	-0.0158702	0.000252
mid	DOA	DOA*01:01:06	DPA1	DPA1*01:04:01	1045	-0.0153444	0.000235
mid	DOA	DOA*01:02	DPA1	DPA1*01:04:01	1045	-0.0265925	0.000707
mid	DOA	DOA*01:01:01G	DPA1	DPA1*01:05:01G	1045	0.0640139	0.00409778
mid	DOA	DOA*01:01:02G	DPA1	DPA1*01:05:01G	1047	-0.0369752	0.00136717
mid	DOA	DOA*01:01:05	DPA1	DPA1*01:05:01G	1045	-0.0216423	0.000468
mid	DOA	DOA*01:01:06	DPA1	DPA1*01:05:01G	1045	-0.00852903	7.27e-05
mid	DOA	DOA*01:02	DPA1	DPA1*01:05:01G	1045	-0.0147812	0.000218
mid	DOA	DOA*01:01:01G	DPA1	DPA1*02:01:01G	1045	-0.0588623	0.00346477
mid	DOA	DOA*01:01:02G	DPA1	DPA1*02:01:01G	1047	0.0819446	0.00671492
mid	DOA	DOA*01:01:05	DPA1	DPA1*02:01:01G	1045	0.00415311	1.72e-05
mid	DOA	DOA*01:01:06	DPA1	DPA1*02:01:01G	1045	-0.0455285	0.00207284
mid	DOA	DOA*01:02	DPA1	DPA1*02:01:01G	1045	-0.0796556	0.00634502
mid	DOA	DOA*01:01:01G	DPA1	DPA1*02:01:02G	1045	-0.0374107	0.00139956
mid	DOA	DOA*01:01:02G	DPA1	DPA1*02:01:02G	1047	0.0236985	0.000562
mid	DOA	DOA*01:01:05	DPA1	DPA1*02:01:02G	1045	-0.0197471	0.00039
mid	DOA	DOA*01:01:06	DPA1	DPA1*02:01:02G	1045	-0.00778216	6.06e-05
mid	DOA	DOA*01:02	DPA1	DPA1*02:01:02G	1045	0.0569818	0.00324693
mid	DOA	DOA*01:01:01G	DPA1	DPA1*02:01:04	1045	0	0
mid	DOA	DOA*01:01:02G	DPA1	DPA1*02:01:04	1047	0	0
mid	DOA	DOA*01:01:05	DPA1	DPA1*02:01:04	1045	0	0
mid	DOA	DOA*01:01:06	DPA1	DPA1*02:01:04	1045	0	0
mid	DOA	DOA*01:02	DPA1	DPA1*02:01:04	1045	0	0
mid	DOA	DOA*01:01:01G	DPA1	DPA1*02:01:07	1045	-0.0199896	0.0004
mid	DOA	DOA*01:01:02G	DPA1	DPA1*02:01:07	1047	0.0363969	0.00132473
mid	DOA	DOA*01:01:05	DPA1	DPA1*02:01:07	1045	-0.0233876	0.000547
mid	DOA	DOA*01:01:06	DPA1	DPA1*02:01:07	1045	-0.00921684	8.5e-05
mid	DOA	DOA*01:02	DPA1	DPA1*02:01:07	1045	-0.0159732	0.000255
mid	DOA	DOA*01:01:01G	DPA1	DPA1*02:02:02G	1045	-0.024225	0.000587
mid	DOA	DOA*01:01:02G	DPA1	DPA1*02:02:02G	1047	-0.0907317	0.00823225
mid	DOA	DOA*01:01:05	DPA1	DPA1*02:02:02G	1045	0.244169	0.0596187
mid	DOA	DOA*01:01:06	DPA1	DPA1*02:02:02G	1045	-0.023531	0.000554
mid	DOA	DOA*01:02	DPA1	DPA1*02:02:02G	1045	-0.016567	0.000274
mid	DOA	DOA*01:01:01G	DPA1	DPA1*02:07:01G	1045	-0.0234227	0.000549
mid	DOA	DOA*01:01:02G	DPA1	DPA1*02:07:01G	1047	-0.221332	0.0489879
mid	DOA	DOA*01:01:05	DPA1	DPA1*02:07:01G	1045	-0.00951789	9.06e-05
mid	DOA	DOA*01:01:06	DPA1	DPA1*02:07:01G	1045	-0.0190027	0.000361
mid	DOA	DOA*01:02	DPA1	DPA1*02:07:01G	1045	0.716415	0.513251
mid	DOA	DOA*01:01:01G	DPA1	DPA1*03:01:01G	1045	-0.0223425	0.000499
mid	DOA	DOA*01:01:02G	DPA1	DPA1*03:01:01G	1047	-0.00438593	1.92e-05
mid	DOA	DOA*01:01:05	DPA1	DPA1*03:01:01G	1045	0.0169782	0.000288
mid	DOA	DOA*01:01:06	DPA1	DPA1*03:01:01G	1045	0.0538139	0.00289594
mid	DOA	DOA*01:02	DPA1	DPA1*03:01:01G	1045	0.0134262	0.00018
mid	DOA	DOA*01:01:01G	DPA1	DPA1*04:01:01G	1045	0	0
mid	DOA	DOA*01:01:02G	DPA1	DPA1*04:01:01G	1047	0	0
mid	DOA	DOA*01:01:05	DPA1	DPA1*04:01:01G	1045	0	0
mid	DOA	DOA*01:01:06	DPA1	DPA1*04:01:01G	1045	0	0
mid	DOA	DOA*01:02	DPA1	DPA1*04:01:01G	1045	0	0
mid	DOA	DOA*01:01:01G	DPB1	DPB1*01:01:01G	1045	0.00280526	7.87e-06
mid	DOA	DOA*01:01:02G	DPB1	DPB1*01:01:01G	1047	-0.127442	0.0162413
mid	DOA	DOA*01:01:05	DPB1	DPB1*01:01:01G	1045	0.240219	0.0577054
mid	DOA	DOA*01:01:06	DPB1	DPB1*01:01:01G	1045	-0.0238088	0.000567
mid	DOA	DOA*01:02	DPB1	DPB1*01:01:01G	1045	0.00664772	4.42e-05
mid	DOA	DOA*01:01:01G	DPB1	DPB1*01:01:02G	1045	-0.00735428	5.41e-05
mid	DOA	DOA*01:01:02G	DPB1	DPB1*01:01:02G	1047	-0.00858554	7.37e-05
mid	DOA	DOA*01:01:05	DPB1	DPB1*01:01:02G	1045	0.0101473	0.000103
mid	DOA	DOA*01:01:06	DPB1	DPB1*01:01:02G	1045	-0.010461	0.000109
mid	DOA	DOA*01:02	DPB1	DPB1*01:01:02G	1045	0.0344961	0.00118998
mid	DOA	DOA*01:01:01G	DPB1	DPB1*02:01:02G	1045	0.102284	0.0104619
mid	DOA	DOA*01:01:02G	DPB1	DPB1*02:01:02G	1047	-0.0290402	0.000843
mid	DOA	DOA*01:01:05	DPB1	DPB1*02:01:02G	1045	-0.0225061	0.000507
mid	DOA	DOA*01:01:06	DPB1	DPB1*02:01:02G	1045	-0.0379268	0.00143844
mid	DOA	DOA*01:02	DPB1	DPB1*02:01:02G	1045	-0.109577	0.0120071
mid	DOA	DOA*01:01:01G	DPB1	DPB1*02:02:01G	1045	0	0
mid	DOA	DOA*01:01:02G	DPB1	DPB1*02:02:01G	1047	0	0
mid	DOA	DOA*01:01:05	DPB1	DPB1*02:02:01G	1045	0	0
mid	DOA	DOA*01:01:06	DPB1	DPB1*02:02:01G	1045	0	0
mid	DOA	DOA*01:02	DPB1	DPB1*02:02:01G	1045	0	0
mid	DOA	DOA*01:01:01G	DPB1	DPB1*03:01:01G	1045	-0.0732713	0.00536868
mid	DOA	DOA*01:01:02G	DPB1	DPB1*03:01:01G	1047	0.000793	6.28e-07
mid	DOA	DOA*01:01:05	DPB1	DPB1*03:01:01G	1045	0.171504	0.0294136
mid	DOA	DOA*01:01:06	DPB1	DPB1*03:01:01G	1045	0.0136175	0.000185
mid	DOA	DOA*01:02	DPB1	DPB1*03:01:01G	1045	-0.0737013	0.00543188
mid	DOA	DOA*01:01:01G	DPB1	DPB1*04:01:01G	1045	0.0588016	0.00345763
mid	DOA	DOA*01:01:02G	DPB1	DPB1*04:01:01G	1047	-0.0251336	0.000632
mid	DOA	DOA*01:01:05	DPB1	DPB1*04:01:01G	1045	-0.112648	0.0126896
mid	DOA	DOA*01:01:06	DPB1	DPB1*04:01:01G	1045	-0.0661067	0.0043701
mid	DOA	DOA*01:02	DPB1	DPB1*04:01:01G	1045	0.124136	0.0154096
mid	DOA	DOA*01:01:01G	DPB1	DPB1*04:02:01G	1045	-0.0980294	0.00960976
mid	DOA	DOA*01:01:02G	DPB1	DPB1*04:02:01G	1047	0.082185	0.00675438
mid	DOA	DOA*01:01:05	DPB1	DPB1*04:02:01G	1045	-0.0500515	0.00250516
mid	DOA	DOA*01:01:06	DPB1	DPB1*04:02:01G	1045	0.00655087	4.29e-05
mid	DOA	DOA*01:02	DPB1	DPB1*04:02:01G	1045	0.0763499	0.00582931
mid	DOA	DOA*01:01:01G	DPB1	DPB1*05:01:01G	1045	-0.051124	0.00261366
mid	DOA	DOA*01:01:02G	DPB1	DPB1*05:01:01G	1047	0.0453854	0.00205984
mid	DOA	DOA*01:01:05	DPB1	DPB1*05:01:01G	1045	0.0197118	0.000389
mid	DOA	DOA*01:01:06	DPB1	DPB1*05:01:01G	1045	-0.0139954	0.000196
mid	DOA	DOA*01:02	DPB1	DPB1*05:01:01G	1045	-0.0242546	0.000588
mid	DOA	DOA*01:01:01G	DPB1	DPB1*06:01:01G	1045	0.0671445	0.00450839
mid	DOA	DOA*01:01:02G	DPB1	DPB1*06:01:01G	1047	-0.0472164	0.00222939
mid	DOA	DOA*01:01:05	DPB1	DPB1*06:01:01G	1045	-0.0124712	0.000156
mid	DOA	DOA*01:01:06	DPB1	DPB1*06:01:01G	1045	-0.00491479	2.42e-05
mid	DOA	DOA*01:02	DPB1	DPB1*06:01:01G	1045	-0.00851754	7.25e-05
mid	DOA	DOA*01:01:01G	DPB1	DPB1*09:01:01G	1045	0.00901803	8.13e-05
mid	DOA	DOA*01:01:02G	DPB1	DPB1*09:01:01G	1047	0.00904118	8.17e-05
mid	DOA	DOA*01:01:05	DPB1	DPB1*09:01:01G	1045	-0.0366237	0.0013413
mid	DOA	DOA*01:01:06	DPB1	DPB1*09:01:01G	1045	0.0538139	0.00289594
mid	DOA	DOA*01:02	DPB1	DPB1*09:01:01G	1045	-0.0250132	0.000626
mid	DOA	DOA*01:01:01G	DPB1	DPB1*10:01:01G	1045	-0.0653053	0.00426478
mid	DOA	DOA*01:01:02G	DPB1	DPB1*10:01:01G	1047	0.0903491	0.00816297
mid	DOA	DOA*01:01:05	DPB1	DPB1*10:01:01G	1045	-0.0417646	0.00174428
mid	DOA	DOA*01:01:06	DPB1	DPB1*10:01:01G	1045	-0.0164591	0.000271
mid	DOA	DOA*01:02	DPB1	DPB1*10:01:01G	1045	-0.0285243	0.000814
mid	DOA	DOA*01:01:01G	DPB1	DPB1*11:01:01G	1045	0.0560589	0.0031426
mid	DOA	DOA*01:01:02G	DPB1	DPB1*11:01:01G	1047	-0.0849486	0.00721626
mid	DOA	DOA*01:01:05	DPB1	DPB1*11:01:01G	1045	0.0973812	0.00948309
mid	DOA	DOA*01:01:06	DPB1	DPB1*11:01:01G	1045	-0.0144331	0.000208
mid	DOA	DOA*01:02	DPB1	DPB1*11:01:01G	1045	-0.0250132	0.000626
mid	DOA	DOA*01:01:01G	DPB1	DPB1*13:01:01G	1045	-0.069621	0.00484708
mid	DOA	DOA*01:01:02G	DPB1	DPB1*13:01:01G	1047	0.000314	9.83e-08
mid	DOA	DOA*01:01:05	DPB1	DPB1*13:01:01G	1045	0.0263619	0.000695
mid	DOA	DOA*01:01:06	DPB1	DPB1*13:01:01G	1045	0.29707	0.0882508
mid	DOA	DOA*01:02	DPB1	DPB1*13:01:01G	1045	-0.0337712	0.00114049
mid	DOA	DOA*01:01:01G	DPB1	DPB1*14:01:01G	1045	0.0646693	0.00418212
mid	DOA	DOA*01:01:02G	DPB1	DPB1*14:01:01G	1047	-0.014613	0.000214
mid	DOA	DOA*01:01:05	DPB1	DPB1*14:01:01G	1045	-0.0428274	0.00183419
mid	DOA	DOA*01:01:06	DPB1	DPB1*14:01:01G	1045	-0.023531	0.000554
mid	DOA	DOA*01:02	DPB1	DPB1*14:01:01G	1045	-0.0407803	0.00166303
mid	DOA	DOA*01:01:01G	DPB1	DPB1*15:01:01G	1045	-0.00610242	3.72e-05
mid	DOA	DOA*01:01:02G	DPB1	DPB1*15:01:01G	1047	0.0186874	0.000349
mid	DOA	DOA*01:01:05	DPB1	DPB1*15:01:01G	1045	-0.000197	3.87e-08
mid	DOA	DOA*01:01:06	DPB1	DPB1*15:01:01G	1045	-0.016287	0.000265
mid	DOA	DOA*01:02	DPB1	DPB1*15:01:01G	1045	-0.028226	0.000797
mid	DOA	DOA*01:01:01G	DPB1	DPB1*16:01:01G	1045	0	0
mid	DOA	DOA*01:01:02G	DPB1	DPB1*16:01:01G	1047	0	0
mid	DOA	DOA*01:01:05	DPB1	DPB1*16:01:01G	1045	0	0
mid	DOA	DOA*01:01:06	DPB1	DPB1*16:01:01G	1045	0	0
mid	DOA	DOA*01:02	DPB1	DPB1*16:01:01G	1045	0	0
mid	DOA	DOA*01:01:01G	DPB1	DPB1*17:01:01G	1045	-0.0849183	0.00721112
mid	DOA	DOA*01:01:02G	DPB1	DPB1*17:01:01G	1047	0.0987904	0.00975954
mid	DOA	DOA*01:01:05	DPB1	DPB1*17:01:01G	1045	0.00414696	1.72e-05
mid	DOA	DOA*01:01:06	DPB1	DPB1*17:01:01G	1045	-0.03432	0.00117786
mid	DOA	DOA*01:02	DPB1	DPB1*17:01:01G	1045	-0.059478	0.00353763
mid	DOA	DOA*01:01:01G	DPB1	DPB1*18:01:01G	1045	0	0
mid	DOA	DOA*01:01:02G	DPB1	DPB1*18:01:01G	1047	0	0
mid	DOA	DOA*01:01:05	DPB1	DPB1*18:01:01G	1045	0	0
mid	DOA	DOA*01:01:06	DPB1	DPB1*18:01:01G	1045	0	0
mid	DOA	DOA*01:02	DPB1	DPB1*18:01:01G	1045	0	0
mid	DOA	DOA*01:01:01G	DPB1	DPB1*19:01:01G	1045	-0.0272903	0.000745
mid	DOA	DOA*01:01:02G	DPB1	DPB1*19:01:01G	1047	-0.0320926	0.00102994
mid	DOA	DOA*01:01:05	DPB1	DPB1*19:01:01G	1045	-0.0144051	0.000208
mid	DOA	DOA*01:01:06	DPB1	DPB1*19:01:01G	1045	-0.00567692	3.22e-05
mid	DOA	DOA*01:02	DPB1	DPB1*19:01:01G	1045	0.182932	0.033464
mid	DOA	DOA*01:01:01G	DPB1	DPB1*20:01:01G	1045	0	0
mid	DOA	DOA*01:01:02G	DPB1	DPB1*20:01:01G	1047	0	0
mid	DOA	DOA*01:01:05	DPB1	DPB1*20:01:01G	1045	0	0
mid	DOA	DOA*01:01:06	DPB1	DPB1*20:01:01G	1045	0	0
mid	DOA	DOA*01:02	DPB1	DPB1*20:01:01G	1045	0	0
mid	DOA	DOA*01:01:01G	DPB1	DPB1*23:01:01G	1045	0.0403786	0.00163043
mid	DOA	DOA*01:01:02G	DPB1	DPB1*23:01:01G	1047	-0.017813	0.000317
mid	DOA	DOA*01:01:05	DPB1	DPB1*23:01:01G	1045	-0.0366237	0.0013413
mid	DOA	DOA*01:01:06	DPB1	DPB1*23:01:01G	1045	-0.0144331	0.000208
mid	DOA	DOA*01:02	DPB1	DPB1*23:01:01G	1045	0.0134262	0.00018
mid	DOA	DOA*01:01:01G	DPB1	DPB1*29:01:01G	1045	-0.0166985	0.000279
mid	DOA	DOA*01:01:02G	DPB1	DPB1*29:01:01G	1047	-0.0333711	0.00111363
mid	DOA	DOA*01:01:05	DPB1	DPB1*29:01:01G	1045	0.100839	0.0101685
mid	DOA	DOA*01:01:06	DPB1	DPB1*29:01:01G	1045	-0.00347361	1.21e-05
mid	DOA	DOA*01:02	DPB1	DPB1*29:01:01G	1045	-0.00601992	3.62e-05
mid	DOA	DOA*01:01:01G	DPB1	DPB1*30:01:01G	1045	0.0515603	0.00265846
mid	DOA	DOA*01:01:02G	DPB1	DPB1*30:01:01G	1047	-0.0409889	0.00168009
mid	DOA	DOA*01:01:05	DPB1	DPB1*30:01:01G	1045	-0.0239915	0.000576
mid	DOA	DOA*01:01:06	DPB1	DPB1*30:01:01G	1045	0.0749924	0.00562387
mid	DOA	DOA*01:02	DPB1	DPB1*30:01:01G	1045	-0.0163857	0.000268
mid	DOA	DOA*01:01:01G	DPB1	DPB1*34:01:01G	1045	-0.00866497	7.51e-05
mid	DOA	DOA*01:01:02G	DPB1	DPB1*34:01:01G	1047	-0.000917	8.41e-07
mid	DOA	DOA*01:01:05	DPB1	DPB1*34:01:01G	1045	0.0293855	0.000864
mid	DOA	DOA*01:01:06	DPB1	DPB1*34:01:01G	1045	-0.00778216	6.06e-05
mid	DOA	DOA*01:02	DPB1	DPB1*34:01:01G	1045	-0.0134868	0.000182
mid	DOA	DOA*01:01:01G	DPB1	DPB1*39:01:01G	1045	-0.0289504	0.000838
mid	DOA	DOA*01:01:02G	DPB1	DPB1*39:01:01G	1047	0.0373879	0.00139785
mid	DOA	DOA*01:01:05	DPB1	DPB1*39:01:01G	1045	-0.0152813	0.000234
mid	DOA	DOA*01:01:06	DPB1	DPB1*39:01:01G	1045	-0.00602225	3.63e-05
mid	DOA	DOA*01:02	DPB1	DPB1*39:01:01G	1045	-0.0104368	0.000109
mid	DOA	DOA*01:01:01G	DPB1	DPB1*40:01:01G	1045	0	0
mid	DOA	DOA*01:01:02G	DPB1	DPB1*40:01:01G	1047	0	0
mid	DOA	DOA*01:01:05	DPB1	DPB1*40:01:01G	1045	0	0
mid	DOA	DOA*01:01:06	DPB1	DPB1*40:01:01G	1045	0	0
mid	DOA	DOA*01:02	DPB1	DPB1*40:01:01G	1045	0	0
mid	DOA	DOA*01:01:01G	DPB1	DPB1*85:01:01G	1045	0	0
mid	DOA	DOA*01:01:02G	DPB1	DPB1*85:01:01G	1047	0	0
mid	DOA	DOA*01:01:05	DPB1	DPB1*85:01:01G	1045	0	0
mid	DOA	DOA*01:01:06	DPB1	DPB1*85:01:01G	1045	0	0
mid	DOA	DOA*01:02	DPB1	DPB1*85:01:01G	1045	0	0
mid	DOA	DOA*01:01:01G	DQA1	DQA1*01:01:01G	1044	-0.00526042	2.77e-05
mid	DOA	DOA*01:01:02G	DQA1	DQA1*01:01:01G	1046	-0.00166589	2.78e-06
mid	DOA	DOA*01:01:05	DQA1	DQA1*01:01:01G	1044	0.00412496	1.7e-05
mid	DOA	DOA*01:01:06	DQA1	DQA1*01:01:01G	1044	0.0296592	0.00088
mid	DOA	DOA*01:02	DQA1	DQA1*01:01:01G	1044	-0.00189619	3.6e-06
mid	DOA	DOA*01:01:01G	DQA1	DQA1*01:02:01G	1044	0.0580724	0.0033724
mid	DOA	DOA*01:01:02G	DQA1	DQA1*01:02:01G	1046	-0.0118686	0.000141
mid	DOA	DOA*01:01:05	DQA1	DQA1*01:02:01G	1044	-0.0123128	0.000152
mid	DOA	DOA*01:01:06	DQA1	DQA1*01:02:01G	1044	-0.0447047	0.00199851
mid	DOA	DOA*01:02	DQA1	DQA1*01:02:01G	1044	-0.0682671	0.0046604
mid	DOA	DOA*01:01:01G	DQA1	DQA1*01:03:01G	1044	0.0410737	0.00168705
mid	DOA	DOA*01:01:02G	DQA1	DQA1*01:03:01G	1046	-0.113804	0.0129513
mid	DOA	DOA*01:01:05	DQA1	DQA1*01:03:01G	1044	0.00542864	2.95e-05
mid	DOA	DOA*01:01:06	DQA1	DQA1*01:03:01G	1044	-0.0435128	0.00189336
mid	DOA	DOA*01:02	DQA1	DQA1*01:03:01G	1044	0.244105	0.0595871
mid	DOA	DOA*01:01:01G	DQA1	DQA1*01:10	1044	-0.0167168	0.000279
mid	DOA	DOA*01:01:02G	DQA1	DQA1*01:10	1046	0.0215909	0.000466
mid	DOA	DOA*01:01:05	DQA1	DQA1*01:10	1044	-0.00882302	7.78e-05
mid	DOA	DOA*01:01:06	DQA1	DQA1*01:10	1044	-0.00347696	1.21e-05
mid	DOA	DOA*01:02	DQA1	DQA1*01:10	1044	-0.0060258	3.63e-05
mid	DOA	DOA*01:01:01G	DQA1	DQA1*02:01:01G	1044	-0.0635105	0.00403358
mid	DOA	DOA*01:01:02G	DQA1	DQA1*02:01:01G	1046	0.0339345	0.00115155
mid	DOA	DOA*01:01:05	DQA1	DQA1*02:01:01G	1044	0.0638816	0.00408086
mid	DOA	DOA*01:01:06	DQA1	DQA1*02:01:01G	1044	0.0552414	0.00305161
mid	DOA	DOA*01:02	DQA1	DQA1*02:01:01G	1044	-0.0616209	0.00379713
mid	DOA	DOA*01:01:01G	DQA1	DQA1*03:01:01G	1044	0.0241985	0.000585569
mid	DOA	DOA*01:01:02G	DQA1	DQA1*03:01:01G	1046	0.0173828	0.000302
mid	DOA	DOA*01:01:05	DQA1	DQA1*03:01:01G	1044	-0.0689189	0.00474981
mid	DOA	DOA*01:01:06	DQA1	DQA1*03:01:01G	1044	0.0486568	0.00236748
mid	DOA	DOA*01:02	DQA1	DQA1*03:01:01G	1044	-0.0340334	0.00115827
mid	DOA	DOA*01:01:01G	DQA1	DQA1*04:01:01G	1044	-0.0359763	0.0012943
mid	DOA	DOA*01:01:02G	DQA1	DQA1*04:01:01G	1046	-0.128372	0.0164793
mid	DOA	DOA*01:01:05	DQA1	DQA1*04:01:01G	1044	0.309876	0.096023
mid	DOA	DOA*01:01:06	DQA1	DQA1*04:01:01G	1044	-0.0196435	0.000386
mid	DOA	DOA*01:02	DQA1	DQA1*04:01:01G	1044	0.0232813	0.000542
mid	DOA	DOA*01:01:01G	DQA1	DQA1*05:01:01G	1045	-0.024843	0.000617
mid	DOA	DOA*01:01:02G	DQA1	DQA1*05:01:01G	1047	0.0619557	0.0038385
mid	DOA	DOA*01:01:05	DQA1	DQA1*05:01:01G	1045	-0.0562935	0.00316896
mid	DOA	DOA*01:01:06	DQA1	DQA1*05:01:01G	1045	-0.0284904	0.000812
mid	DOA	DOA*01:02	DQA1	DQA1*05:01:01G	1045	-0.0258928	0.00067
mid	DOA	DOA*01:01:01G	DQA1	DQA1*05:02	1044	-0.0167168	0.000279
mid	DOA	DOA*01:01:02G	DQA1	DQA1*05:02	1046	0.0215909	0.000466
mid	DOA	DOA*01:01:05	DQA1	DQA1*05:02	1044	-0.00882302	7.78e-05
mid	DOA	DOA*01:01:06	DQA1	DQA1*05:02	1044	-0.00347696	1.21e-05
mid	DOA	DOA*01:02	DQA1	DQA1*05:02	1044	-0.0060258	3.63e-05
mid	DOA	DOA*01:01:01G	DQA1	DQA1*06:01:01G	1044	-0.0236525	0.000559
mid	DOA	DOA*01:01:02G	DQA1	DQA1*06:01:01G	1046	0.0305488	0.000933
mid	DOA	DOA*01:01:05	DQA1	DQA1*06:01:01G	1044	-0.0124836	0.000156
mid	DOA	DOA*01:01:06	DQA1	DQA1*06:01:01G	1044	-0.00491953	2.42e-05
mid	DOA	DOA*01:02	DQA1	DQA1*06:01:01G	1044	-0.00852586	7.27e-05
mid	DOA	DOA*01:01:01G	DQB1	DQB1*02:01:01G	1045	-0.019919	0.000397
mid	DOA	DOA*01:01:02G	DQB1	DQB1*02:01:01G	1047	0.00483402	2.34e-05
mid	DOA	DOA*01:01:05	DQB1	DQB1*02:01:01G	1045	0.0878869	0.0077241
mid	DOA	DOA*01:01:06	DQB1	DQB1*02:01:01G	1045	0.0111352	0.000124
mid	DOA	DOA*01:02	DQB1	DQB1*02:01:01G	1045	-0.0932371	0.00869315
mid	DOA	DOA*01:01:01G	DQB1	DQB1*02:180	1045	0	0
mid	DOA	DOA*01:01:02G	DQB1	DQB1*02:180	1047	0	0
mid	DOA	DOA*01:01:05	DQB1	DQB1*02:180	1045	0	0
mid	DOA	DOA*01:01:06	DQB1	DQB1*02:180	1045	0	0
mid	DOA	DOA*01:02	DQB1	DQB1*02:180	1045	0	0
mid	DOA	DOA*01:01:01G	DQB1	DQB1*03:01:01G	1045	-0.0407091	0.00165723
mid	DOA	DOA*01:01:02G	DQB1	DQB1*03:01:01G	1047	0.0812253	0.00659755
mid	DOA	DOA*01:01:05	DQB1	DQB1*03:01:01G	1045	-0.0968069	0.00937158
mid	DOA	DOA*01:01:06	DQB1	DQB1*03:01:01G	1045	-0.0247029	0.00061
mid	DOA	DOA*01:02	DQB1	DQB1*03:01:01G	1045	0.0116927	0.000137
mid	DOA	DOA*01:01:01G	DQB1	DQB1*03:02:01G	1045	0.0327566	0.001073
mid	DOA	DOA*01:01:02G	DQB1	DQB1*03:02:01G	1047	0.0114514	0.000131
mid	DOA	DOA*01:01:05	DQB1	DQB1*03:02:01G	1045	-0.0621897	0.00386756
mid	DOA	DOA*01:01:06	DQB1	DQB1*03:02:01G	1045	-0.0506025	0.00256061
mid	DOA	DOA*01:02	DQB1	DQB1*03:02:01G	1045	0.00727016	5.29e-05
mid	DOA	DOA*01:01:01G	DQB1	DQB1*03:03:02G	1045	-0.0206812	0.000428
mid	DOA	DOA*01:01:02G	DQB1	DQB1*03:03:02G	1047	0.0511879	0.0026202
mid	DOA	DOA*01:01:05	DQB1	DQB1*03:03:02G	1045	-0.0522274	0.0027277
mid	DOA	DOA*01:01:06	DQB1	DQB1*03:03:02G	1045	0.0280796	0.000788
mid	DOA	DOA*01:02	DQB1	DQB1*03:03:02G	1045	-0.0356702	0.00127236
mid	DOA	DOA*01:01:01G	DQB1	DQB1*03:04:01G	1045	-0.0166985	0.000279
mid	DOA	DOA*01:01:02G	DQB1	DQB1*03:04:01G	1047	0.0215653	0.000465
mid	DOA	DOA*01:01:05	DQB1	DQB1*03:04:01G	1045	-0.00881423	7.77e-05
mid	DOA	DOA*01:01:06	DQB1	DQB1*03:04:01G	1045	-0.00347361	1.21e-05
mid	DOA	DOA*01:02	DQB1	DQB1*03:04:01G	1045	-0.00601992	3.62e-05
mid	DOA	DOA*01:01:01G	DQB1	DQB1*03:05:01G	1045	0.0559075	0.00312565
mid	DOA	DOA*01:01:02G	DQB1	DQB1*03:05:01G	1047	-0.0339586	0.00115319
mid	DOA	DOA*01:01:05	DQB1	DQB1*03:05:01G	1045	-0.0136004	0.000185
mid	DOA	DOA*01:01:06	DQB1	DQB1*03:05:01G	1045	0.027263	0.000743
mid	DOA	DOA*01:02	DQB1	DQB1*03:05:01G	1045	-0.0346328	0.00119943
mid	DOA	DOA*01:01:01G	DQB1	DQB1*04:02:01G	1045	-0.0790095	0.0062425
mid	DOA	DOA*01:01:02G	DQB1	DQB1*04:02:01G	1047	-0.0856037	0.00732799
mid	DOA	DOA*01:01:05	DQB1	DQB1*04:02:01G	1045	0.234636	0.0550539
mid	DOA	DOA*01:01:06	DQB1	DQB1*04:02:01G	1045	0.193535	0.0374557
mid	DOA	DOA*01:02	DQB1	DQB1*04:02:01G	1045	-0.0053483	2.86e-05
mid	DOA	DOA*01:01:01G	DQB1	DQB1*05:01:01G	1045	0.0118126	0.00014
mid	DOA	DOA*01:01:02G	DQB1	DQB1*05:01:01G	1047	-0.011502	0.000132
mid	DOA	DOA*01:01:05	DQB1	DQB1*05:01:01G	1045	0.0170841	0.000292
mid	DOA	DOA*01:01:06	DQB1	DQB1*05:01:01G	1045	0.0474584	0.0022523
mid	DOA	DOA*01:02	DQB1	DQB1*05:01:01G	1045	-0.0445507	0.00198477
mid	DOA	DOA*01:01:01G	DQB1	DQB1*05:02:01G	1045	0.00140354	1.97e-06
mid	DOA	DOA*01:01:02G	DQB1	DQB1*05:02:01G	1047	0.0174457	0.000304
mid	DOA	DOA*01:01:05	DQB1	DQB1*05:02:01G	1045	-0.00852963	7.28e-05
mid	DOA	DOA*01:01:06	DQB1	DQB1*05:02:01G	1045	-0.0264715	0.000701
mid	DOA	DOA*01:02	DQB1	DQB1*05:02:01G	1045	-0.0248496	0.000618
mid	DOA	DOA*01:01:01G	DQB1	DQB1*05:03:01G	1045	-0.00917899	8.43e-05
mid	DOA	DOA*01:01:02G	DQB1	DQB1*05:03:01G	1047	0.0127221	0.000162
mid	DOA	DOA*01:01:05	DQB1	DQB1*05:03:01G	1045	-0.0306774	0.000941
mid	DOA	DOA*01:01:06	DQB1	DQB1*05:03:01G	1045	-0.0278229	0.000774
mid	DOA	DOA*01:02	DQB1	DQB1*05:03:01G	1045	0.0472137	0.00222913
mid	DOA	DOA*01:01:01G	DQB1	DQB1*05:04:01G	1045	0	0
mid	DOA	DOA*01:01:02G	DQB1	DQB1*05:04:01G	1047	0	0
mid	DOA	DOA*01:01:05	DQB1	DQB1*05:04:01G	1045	0	0
mid	DOA	DOA*01:01:06	DQB1	DQB1*05:04:01G	1045	0	0
mid	DOA	DOA*01:02	DQB1	DQB1*05:04:01G	1045	0	0
mid	DOA	DOA*01:01:01G	DQB1	DQB1*06:01:01G	1045	0.0167241	0.00028
mid	DOA	DOA*01:01:02G	DQB1	DQB1*06:01:01G	1047	-0.110073	0.012116
mid	DOA	DOA*01:01:05	DQB1	DQB1*06:01:01G	1045	-0.0199434	0.000398
mid	DOA	DOA*01:01:06	DQB1	DQB1*06:01:01G	1045	-0.0313661	0.000984
mid	DOA	DOA*01:02	DQB1	DQB1*06:01:01G	1045	0.32206	0.103722
mid	DOA	DOA*01:01:01G	DQB1	DQB1*06:02:01G	1045	-0.0183927	0.000338
mid	DOA	DOA*01:01:02G	DQB1	DQB1*06:02:01G	1047	0.0277114	0.000768
mid	DOA	DOA*01:01:05	DQB1	DQB1*06:02:01G	1045	0.0160363	0.000257
mid	DOA	DOA*01:01:06	DQB1	DQB1*06:02:01G	1045	-0.0317445	0.00100771
mid	DOA	DOA*01:02	DQB1	DQB1*06:02:01G	1045	-0.0376982	0.00142115
mid	DOA	DOA*01:01:01G	DQB1	DQB1*06:03:01G	1045	0.0738649	0.00545602
mid	DOA	DOA*01:01:02G	DQB1	DQB1*06:03:01G	1047	-0.0821058	0.00674137
mid	DOA	DOA*01:01:05	DQB1	DQB1*06:03:01G	1045	0.0367156	0.00134803
mid	DOA	DOA*01:01:06	DQB1	DQB1*06:03:01G	1045	-0.00211564	4.48e-06
mid	DOA	DOA*01:02	DQB1	DQB1*06:03:01G	1045	-0.00497865	2.48e-05
mid	DOA	DOA*01:01:01G	DQB1	DQB1*06:04:01G	1045	0.0666882	0.00444732
mid	DOA	DOA*01:01:02G	DQB1	DQB1*06:04:01G	1047	-0.0293975	0.000864
mid	DOA	DOA*01:01:05	DQB1	DQB1*06:04:01G	1045	-0.0249664	0.000623
mid	DOA	DOA*01:01:06	DQB1	DQB1*06:04:01G	1045	-0.0326773	0.00106781
mid	DOA	DOA*01:02	DQB1	DQB1*06:04:01G	1045	-0.0233842	0.000547
mid	DOA	DOA*01:01:01G	DQB1	DQB1*06:08:01	1045	-0.0166985	0.000279
mid	DOA	DOA*01:01:02G	DQB1	DQB1*06:08:01	1047	0.0215653	0.000465
mid	DOA	DOA*01:01:05	DQB1	DQB1*06:08:01	1045	-0.00881423	7.77e-05
mid	DOA	DOA*01:01:06	DQB1	DQB1*06:08:01	1045	-0.00347361	1.21e-05
mid	DOA	DOA*01:02	DQB1	DQB1*06:08:01	1045	-0.00601992	3.62e-05
mid	DOA	DOA*01:01:01G	DQB1	DQB1*06:09:01G	1045	-0.0148325	0.00022
mid	DOA	DOA*01:01:02G	DQB1	DQB1*06:09:01G	1047	0.0340327	0.00115822
mid	DOA	DOA*01:01:05	DQB1	DQB1*06:09:01G	1045	-0.0299879	0.000899
mid	DOA	DOA*01:01:06	DQB1	DQB1*06:09:01G	1045	-0.0193346	0.000374
mid	DOA	DOA*01:02	DQB1	DQB1*06:09:01G	1045	-0.00615179	3.78e-05
mid	DOA	DOA*01:01:01G	DRB1	DRB1*01:01:01G	1045	0.0404543	0.00163655
mid	DOA	DOA*01:01:02G	DRB1	DRB1*01:01:01G	1047	-0.0266417	0.00071
mid	DOA	DOA*01:01:05	DRB1	DRB1*01:01:01G	1045	-0.0150367	0.000226
mid	DOA	DOA*01:01:06	DRB1	DRB1*01:01:01G	1045	-0.0156778	0.000246
mid	DOA	DOA*01:02	DRB1	DRB1*01:01:01G	1045	0.0083209	6.92e-05
mid	DOA	DOA*01:01:01G	DRB1	DRB1*01:02:01G	1045	-0.0264202	0.000698
mid	DOA	DOA*01:01:02G	DRB1	DRB1*01:02:01G	1047	-0.00408665	1.67e-05
mid	DOA	DOA*01:01:05	DRB1	DRB1*01:02:01G	1045	0.0579817	0.00336188
mid	DOA	DOA*01:01:06	DRB1	DRB1*01:02:01G	1045	0.0715363	0.00511744
mid	DOA	DOA*01:02	DRB1	DRB1*01:02:01G	1045	-0.0451585	0.00203929
mid	DOA	DOA*01:01:01G	DRB1	DRB1*01:03:01G	1045	0	0
mid	DOA	DOA*01:01:02G	DRB1	DRB1*01:03:01G	1047	0	0
mid	DOA	DOA*01:01:05	DRB1	DRB1*01:03:01G	1045	0	0
mid	DOA	DOA*01:01:06	DRB1	DRB1*01:03:01G	1045	0	0
mid	DOA	DOA*01:02	DRB1	DRB1*01:03:01G	1045	0	0
mid	DOA	DOA*01:01:01G	DRB1	DRB1*03:01:01G	1045	0.0276766	0.000766
mid	DOA	DOA*01:01:02G	DRB1	DRB1*03:01:01G	1047	-0.0240556	0.000579
mid	DOA	DOA*01:01:05	DRB1	DRB1*03:01:01G	1045	0.0469925	0.0022083
mid	DOA	DOA*01:01:06	DRB1	DRB1*03:01:01G	1045	-0.0123816	0.000153
mid	DOA	DOA*01:02	DRB1	DRB1*03:01:01G	1045	-0.0566555	0.00320984
mid	DOA	DOA*01:01:01G	DRB1	DRB1*03:02:01G	1045	-0.045619	0.00208109
mid	DOA	DOA*01:01:02G	DRB1	DRB1*03:02:01G	1047	-0.110872	0.0122926
mid	DOA	DOA*01:01:05	DRB1	DRB1*03:02:01G	1045	0.291206	0.0848007
mid	DOA	DOA*01:01:06	DRB1	DRB1*03:02:01G	1045	-0.0130788	0.000171
mid	DOA	DOA*01:02	DRB1	DRB1*03:02:01G	1045	0.0196304	0.000385353
mid	DOA	DOA*01:01:01G	DRB1	DRB1*04:01:01G	1045	0.0560589	0.0031426
mid	DOA	DOA*01:01:02G	DRB1	DRB1*04:01:01G	1047	-0.017813	0.000317
mid	DOA	DOA*01:01:05	DRB1	DRB1*04:01:01G	1045	-0.0366237	0.0013413
mid	DOA	DOA*01:01:06	DRB1	DRB1*04:01:01G	1045	-0.0144331	0.000208
mid	DOA	DOA*01:02	DRB1	DRB1*04:01:01G	1045	-0.0250132	0.000626
mid	DOA	DOA*01:01:01G	DRB1	DRB1*04:02:01G	1045	-0.0444412	0.00197502
mid	DOA	DOA*01:01:02G	DRB1	DRB1*04:02:01G	1047	0.0692333	0.00479325
mid	DOA	DOA*01:01:05	DRB1	DRB1*04:02:01G	1045	-0.0201438	0.000406
mid	DOA	DOA*01:01:06	DRB1	DRB1*04:02:01G	1045	-0.0257023	0.000661
mid	DOA	DOA*01:02	DRB1	DRB1*04:02:01G	1045	-0.0445432	0.0019841
mid	DOA	DOA*01:01:01G	DRB1	DRB1*04:03:01G	1045	0.0563165	0.00317155
mid	DOA	DOA*01:01:02G	DRB1	DRB1*04:03:01G	1047	-0.0161894	0.000262
mid	DOA	DOA*01:01:05	DRB1	DRB1*04:03:01G	1045	-0.0834161	0.00695825
mid	DOA	DOA*01:01:06	DRB1	DRB1*04:03:01G	1045	-0.0161524	0.000261
mid	DOA	DOA*01:02	DRB1	DRB1*04:03:01G	1045	0.0391577	0.00153333
mid	DOA	DOA*01:01:01G	DRB1	DRB1*04:04:01G	1045	-0.0158221	0.00025
mid	DOA	DOA*01:01:02G	DRB1	DRB1*04:04:01G	1047	-0.0316463	0.00100149
mid	DOA	DOA*01:01:05	DRB1	DRB1*04:04:01G	1045	-0.00526402	2.77e-05
mid	DOA	DOA*01:01:06	DRB1	DRB1*04:04:01G	1045	0.302164	0.091303
mid	DOA	DOA*01:02	DRB1	DRB1*04:04:01G	1045	-0.0322745	0.00104164
mid	DOA	DOA*01:01:01G	DRB1	DRB1*04:05:01G	1045	-0.00326296	1.06e-05
mid	DOA	DOA*01:01:02G	DRB1	DRB1*04:05:01G	1047	0.0121466	0.000148
mid	DOA	DOA*01:01:05	DRB1	DRB1*04:05:01G	1045	0.0271213	0.000736
mid	DOA	DOA*01:01:06	DRB1	DRB1*04:05:01G	1045	-0.0279596	0.000782
mid	DOA	DOA*01:02	DRB1	DRB1*04:05:01G	1045	-0.0484553	0.00234791
mid	DOA	DOA*01:01:01G	DRB1	DRB1*04:06:01G	1045	0.00809163	6.55e-05
mid	DOA	DOA*01:01:02G	DRB1	DRB1*04:06:01G	1047	-0.00129982	1.69e-06
mid	DOA	DOA*01:01:05	DRB1	DRB1*04:06:01G	1045	0.00683186	4.67e-05
mid	DOA	DOA*01:01:06	DRB1	DRB1*04:06:01G	1045	-0.0110322	0.000122
mid	DOA	DOA*01:02	DRB1	DRB1*04:06:01G	1045	-0.0191193	0.000366
mid	DOA	DOA*01:01:01G	DRB1	DRB1*04:07:01G	1045	-0.0122837	0.000151
mid	DOA	DOA*01:01:02G	DRB1	DRB1*04:07:01G	1047	-0.00129982	1.69e-06
mid	DOA	DOA*01:01:05	DRB1	DRB1*04:07:01G	1045	0.00683186	4.67e-05
mid	DOA	DOA*01:01:06	DRB1	DRB1*04:07:01G	1045	-0.0110322	0.000122
mid	DOA	DOA*01:02	DRB1	DRB1*04:07:01G	1045	0.0308298	0.00095
mid	DOA	DOA*01:01:01G	DRB1	DRB1*04:08:01G	1045	0	0
mid	DOA	DOA*01:01:02G	DRB1	DRB1*04:08:01G	1047	0	0
mid	DOA	DOA*01:01:05	DRB1	DRB1*04:08:01G	1045	0	0
mid	DOA	DOA*01:01:06	DRB1	DRB1*04:08:01G	1045	0	0
mid	DOA	DOA*01:02	DRB1	DRB1*04:08:01G	1045	0	0
mid	DOA	DOA*01:01:01G	DRB1	DRB1*04:10:01G	1045	0	0
mid	DOA	DOA*01:01:02G	DRB1	DRB1*04:10:01G	1047	0	0
mid	DOA	DOA*01:01:05	DRB1	DRB1*04:10:01G	1045	0	0
mid	DOA	DOA*01:01:06	DRB1	DRB1*04:10:01G	1045	0	0
mid	DOA	DOA*01:02	DRB1	DRB1*04:10:01G	1045	0	0
mid	DOA	DOA*01:01:01G	DRB1	DRB1*04:11:01G	1045	0	0
mid	DOA	DOA*01:01:02G	DRB1	DRB1*04:11:01G	1047	0	0
mid	DOA	DOA*01:01:05	DRB1	DRB1*04:11:01G	1045	0	0
mid	DOA	DOA*01:01:06	DRB1	DRB1*04:11:01G	1045	0	0
mid	DOA	DOA*01:02	DRB1	DRB1*04:11:01G	1045	0	0
mid	DOA	DOA*01:01:01G	DRB1	DRB1*07:01:01G	1045	-0.0655333	0.00429462
mid	DOA	DOA*01:01:02G	DRB1	DRB1*07:01:01G	1047	0.036725	0.00134873
mid	DOA	DOA*01:01:05	DRB1	DRB1*07:01:01G	1045	0.062453	0.00390038
mid	DOA	DOA*01:01:06	DRB1	DRB1*07:01:01G	1045	0.0545699	0.00297787
mid	DOA	DOA*01:02	DRB1	DRB1*07:01:01G	1045	-0.0622116	0.00387028
mid	DOA	DOA*01:01:01G	DRB1	DRB1*08:01:01G	1045	0.0115064	0.000132
mid	DOA	DOA*01:01:02G	DRB1	DRB1*08:01:01G	1047	0.00798768	6.38e-05
mid	DOA	DOA*01:01:05	DRB1	DRB1*08:01:01G	1045	-0.0216423	0.000468
mid	DOA	DOA*01:01:06	DRB1	DRB1*08:01:01G	1045	-0.00852903	7.27e-05
mid	DOA	DOA*01:02	DRB1	DRB1*08:01:01G	1045	-0.0147812	0.000218
mid	DOA	DOA*01:01:01G	DRB1	DRB1*08:02:01G	1045	0	0
mid	DOA	DOA*01:01:02G	DRB1	DRB1*08:02:01G	1047	0	0
mid	DOA	DOA*01:01:05	DRB1	DRB1*08:02:01G	1045	0	0
mid	DOA	DOA*01:01:06	DRB1	DRB1*08:02:01G	1045	0	0
mid	DOA	DOA*01:02	DRB1	DRB1*08:02:01G	1045	0	0
mid	DOA	DOA*01:01:01G	DRB1	DRB1*08:03:02G	1045	-0.0166985	0.000279
mid	DOA	DOA*01:01:02G	DRB1	DRB1*08:03:02G	1047	0.0215653	0.000465
mid	DOA	DOA*01:01:05	DRB1	DRB1*08:03:02G	1045	-0.00881423	7.77e-05
mid	DOA	DOA*01:01:06	DRB1	DRB1*08:03:02G	1045	-0.00347361	1.21e-05
mid	DOA	DOA*01:02	DRB1	DRB1*08:03:02G	1045	-0.00601992	3.62e-05
mid	DOA	DOA*01:01:01G	DRB1	DRB1*08:04:01G	1045	-0.00639861	4.09e-05
mid	DOA	DOA*01:01:02G	DRB1	DRB1*08:04:01G	1047	-0.0710784	0.00505214
mid	DOA	DOA*01:01:05	DRB1	DRB1*08:04:01G	1045	0.133014	0.0176928
mid	DOA	DOA*01:01:06	DRB1	DRB1*08:04:01G	1045	0.0324667	0.00105408
mid	DOA	DOA*01:02	DRB1	DRB1*08:04:01G	1045	-0.00314812	9.91e-06
mid	DOA	DOA*01:01:01G	DRB1	DRB1*08:06:01G	1045	-0.0353019	0.00124623
mid	DOA	DOA*01:01:02G	DRB1	DRB1*08:06:01G	1047	0.0124079	0.000154
mid	DOA	DOA*01:01:05	DRB1	DRB1*08:06:01G	1045	0.0475991	0.00226567
mid	DOA	DOA*01:01:06	DRB1	DRB1*08:06:01G	1045	-0.0073435	5.39e-05
mid	DOA	DOA*01:02	DRB1	DRB1*08:06:01G	1045	-0.0127266	0.000162
mid	DOA	DOA*01:01:01G	DRB1	DRB1*08:11:01G	1045	0	0
mid	DOA	DOA*01:01:02G	DRB1	DRB1*08:11:01G	1047	0	0
mid	DOA	DOA*01:01:05	DRB1	DRB1*08:11:01G	1045	0	0
mid	DOA	DOA*01:01:06	DRB1	DRB1*08:11:01G	1045	0	0
mid	DOA	DOA*01:02	DRB1	DRB1*08:11:01G	1045	0	0
mid	DOA	DOA*01:01:01G	DRB1	DRB1*09:01:02G	1045	-0.0122837	0.000151
mid	DOA	DOA*01:01:02G	DRB1	DRB1*09:01:02G	1047	0.0335954	0.00112865
mid	DOA	DOA*01:01:05	DRB1	DRB1*09:01:02G	1045	-0.027994	0.000784
mid	DOA	DOA*01:01:06	DRB1	DRB1*09:01:02G	1045	-0.0110322	0.000122
mid	DOA	DOA*01:02	DRB1	DRB1*09:01:02G	1045	-0.0191193	0.000366
mid	DOA	DOA*01:01:01G	DRB1	DRB1*10:01:01G	1045	0.00592215	3.51e-05
mid	DOA	DOA*01:01:02G	DRB1	DRB1*10:01:01G	1047	0.0161153	0.00026
mid	DOA	DOA*01:01:05	DRB1	DRB1*10:01:01G	1045	-0.0340927	0.00116231
mid	DOA	DOA*01:01:06	DRB1	DRB1*10:01:01G	1045	0.00426959	1.82e-05
mid	DOA	DOA*01:02	DRB1	DRB1*10:01:01G	1045	-0.0126475	0.00016
mid	DOA	DOA*01:01:01G	DRB1	DRB1*11:01:01G	1045	0.0048716	2.37e-05
mid	DOA	DOA*01:01:02G	DRB1	DRB1*11:01:01G	1047	0.00661651	4.38e-05
mid	DOA	DOA*01:01:05	DRB1	DRB1*11:01:01G	1045	-0.0489069	0.00239188
mid	DOA	DOA*01:01:06	DRB1	DRB1*11:01:01G	1045	0.00194972	3.8e-06
mid	DOA	DOA*01:02	DRB1	DRB1*11:01:01G	1045	0.0404946	0.00163981
mid	DOA	DOA*01:01:01G	DRB1	DRB1*11:01:02G	1045	0.0216836	0.00047
mid	DOA	DOA*01:01:02G	DRB1	DRB1*11:01:02G	1047	0.00294806	8.69e-06
mid	DOA	DOA*01:01:05	DRB1	DRB1*11:01:02G	1045	-0.0166236	0.000276
mid	DOA	DOA*01:01:06	DRB1	DRB1*11:01:02G	1045	-0.0160728	0.000258
mid	DOA	DOA*01:02	DRB1	DRB1*11:01:02G	1045	-0.0278549	0.000776
mid	DOA	DOA*01:01:01G	DRB1	DRB1*11:02:01G	1045	0.00479991	2.3e-05
mid	DOA	DOA*01:01:02G	DRB1	DRB1*11:02:01G	1047	-0.0383051	0.00146728
mid	DOA	DOA*01:01:05	DRB1	DRB1*11:02:01G	1045	0.0925889	0.0085727
mid	DOA	DOA*01:01:06	DRB1	DRB1*11:02:01G	1045	-0.0148588	0.000221
mid	DOA	DOA*01:02	DRB1	DRB1*11:02:01G	1045	-0.0257509	0.000663
mid	DOA	DOA*01:01:01G	DRB1	DRB1*11:03:01G	1045	-0.0530343	0.00281264
mid	DOA	DOA*01:01:02G	DRB1	DRB1*11:03:01G	1047	0.0161478	0.000261
mid	DOA	DOA*01:01:05	DRB1	DRB1*11:03:01G	1045	0.0764835	0.00584973
mid	DOA	DOA*01:01:06	DRB1	DRB1*11:03:01G	1045	-0.0110322	0.000122
mid	DOA	DOA*01:02	DRB1	DRB1*11:03:01G	1045	-0.0191193	0.000366
mid	DOA	DOA*01:01:01G	DRB1	DRB1*11:04:01G	1045	-0.0364601	0.00132934
mid	DOA	DOA*01:01:02G	DRB1	DRB1*11:04:01G	1047	0.0839447	0.00704671
mid	DOA	DOA*01:01:05	DRB1	DRB1*11:04:01G	1045	-0.0974236	0.00949136
mid	DOA	DOA*01:01:06	DRB1	DRB1*11:04:01G	1045	-0.0283215	0.000802
mid	DOA	DOA*01:02	DRB1	DRB1*11:04:01G	1045	-0.00380017	1.44e-05
mid	DOA	DOA*01:01:01G	DRB1	DRB1*11:04:02	1045	0	0
mid	DOA	DOA*01:01:02G	DRB1	DRB1*11:04:02	1047	0	0
mid	DOA	DOA*01:01:05	DRB1	DRB1*11:04:02	1045	0	0
mid	DOA	DOA*01:01:06	DRB1	DRB1*11:04:02	1045	0	0
mid	DOA	DOA*01:02	DRB1	DRB1*11:04:02	1045	0	0
mid	DOA	DOA*01:01:01G	DRB1	DRB1*11:10:01	1045	0	0
mid	DOA	DOA*01:01:02G	DRB1	DRB1*11:10:01	1047	0	0
mid	DOA	DOA*01:01:05	DRB1	DRB1*11:10:01	1045	0	0
mid	DOA	DOA*01:01:06	DRB1	DRB1*11:10:01	1045	0	0
mid	DOA	DOA*01:02	DRB1	DRB1*11:10:01	1045	0	0
mid	DOA	DOA*01:01:01G	DRB1	DRB1*12:01:01G	1045	0.0305028	0.00093
mid	DOA	DOA*01:01:02G	DRB1	DRB1*12:01:01G	1047	-0.0195979	0.000384
mid	DOA	DOA*01:01:05	DRB1	DRB1*12:01:01G	1045	-0.01338	0.000179
mid	DOA	DOA*01:01:06	DRB1	DRB1*12:01:01G	1045	-0.0152734	0.000233
mid	DOA	DOA*01:02	DRB1	DRB1*12:01:01G	1045	0.00992603	9.85e-05
mid	DOA	DOA*01:01:01G	DRB1	DRB1*12:02:01G	1045	-0.0166985	0.000279
mid	DOA	DOA*01:01:02G	DRB1	DRB1*12:02:01G	1047	0.0215653	0.000465
mid	DOA	DOA*01:01:05	DRB1	DRB1*12:02:01G	1045	-0.00881423	7.77e-05
mid	DOA	DOA*01:01:06	DRB1	DRB1*12:02:01G	1045	-0.00347361	1.21e-05
mid	DOA	DOA*01:02	DRB1	DRB1*12:02:01G	1045	-0.00601992	3.62e-05
mid	DOA	DOA*01:01:01G	DRB1	DRB1*13:01:01G	1045	0.0263596	0.000695
mid	DOA	DOA*01:01:02G	DRB1	DRB1*13:01:01G	1047	-0.0126767	0.000161
mid	DOA	DOA*01:01:05	DRB1	DRB1*13:01:01G	1045	-0.00194822	3.8e-06
mid	DOA	DOA*01:01:06	DRB1	DRB1*13:01:01G	1045	-0.0273349	0.000747
mid	DOA	DOA*01:02	DRB1	DRB1*13:01:01G	1045	-0.0086973	7.56e-05
mid	DOA	DOA*01:01:01G	DRB1	DRB1*13:02:01G	1045	0.0446092	0.00198998
mid	DOA	DOA*01:01:02G	DRB1	DRB1*13:02:01G	1047	-0.00654579	4.28e-05
mid	DOA	DOA*01:01:05	DRB1	DRB1*13:02:01G	1045	-0.0292915	0.000858
mid	DOA	DOA*01:01:06	DRB1	DRB1*13:02:01G	1045	-0.0387738	0.00150341
mid	DOA	DOA*01:02	DRB1	DRB1*13:02:01G	1045	-0.0247246	0.000611
mid	DOA	DOA*01:01:01G	DRB1	DRB1*13:03:01G	1045	-0.00264582	7e-06
mid	DOA	DOA*01:01:02G	DRB1	DRB1*13:03:01G	1047	0.0103608	0.000107
mid	DOA	DOA*01:01:05	DRB1	DRB1*13:03:01G	1045	0.0010237	1.05e-06
mid	DOA	DOA*01:01:06	DRB1	DRB1*13:03:01G	1045	-0.00209116	4.37e-06
mid	DOA	DOA*01:02	DRB1	DRB1*13:03:01G	1045	-0.0217816	0.000474
mid	DOA	DOA*01:01:01G	DRB1	DRB1*13:04	1045	-0.0166985	0.000279
mid	DOA	DOA*01:01:02G	DRB1	DRB1*13:04	1047	0.0215653	0.000465
mid	DOA	DOA*01:01:05	DRB1	DRB1*13:04	1045	-0.00881423	7.77e-05
mid	DOA	DOA*01:01:06	DRB1	DRB1*13:04	1045	-0.00347361	1.21e-05
mid	DOA	DOA*01:02	DRB1	DRB1*13:04	1045	-0.00601992	3.62e-05
mid	DOA	DOA*01:01:01G	DRB1	DRB1*13:05:01G	1045	-0.0556498	0.0030969
mid	DOA	DOA*01:01:02G	DRB1	DRB1*13:05:01G	1047	0.0385809	0.00148849
mid	DOA	DOA*01:01:05	DRB1	DRB1*13:05:01G	1045	-0.0293745	0.000863
mid	DOA	DOA*01:01:06	DRB1	DRB1*13:05:01G	1045	-0.0115762	0.000134
mid	DOA	DOA*01:02	DRB1	DRB1*13:05:01G	1045	0.075233	0.00566001
mid	DOA	DOA*01:01:01G	DRB1	DRB1*14:01:01G	1045	-0.0131116	0.000172
mid	DOA	DOA*01:01:02G	DRB1	DRB1*14:01:01G	1047	0.0177235	0.000314
mid	DOA	DOA*01:01:05	DRB1	DRB1*14:01:01G	1045	-0.0252616	0.000638
mid	DOA	DOA*01:01:06	DRB1	DRB1*14:01:01G	1045	-0.0263387	0.000694
mid	DOA	DOA*01:02	DRB1	DRB1*14:01:01G	1045	0.0338541	0.0011461
mid	DOA	DOA*01:01:01G	DRB1	DRB1*14:02:01G	1045	0	0
mid	DOA	DOA*01:01:02G	DRB1	DRB1*14:02:01G	1047	0	0
mid	DOA	DOA*01:01:05	DRB1	DRB1*14:02:01G	1045	0	0
mid	DOA	DOA*01:01:06	DRB1	DRB1*14:02:01G	1045	0	0
mid	DOA	DOA*01:02	DRB1	DRB1*14:02:01G	1045	0	0
mid	DOA	DOA*01:01:01G	DRB1	DRB1*14:06:01G	1045	0	0
mid	DOA	DOA*01:01:02G	DRB1	DRB1*14:06:01G	1047	0	0
mid	DOA	DOA*01:01:05	DRB1	DRB1*14:06:01G	1045	0	0
mid	DOA	DOA*01:01:06	DRB1	DRB1*14:06:01G	1045	0	0
mid	DOA	DOA*01:02	DRB1	DRB1*14:06:01G	1045	0	0
mid	DOA	DOA*01:01:01G	DRB1	DRB1*15:01:01G	1045	-0.0223875	0.000501
mid	DOA	DOA*01:01:02G	DRB1	DRB1*15:01:01G	1047	0.0451975	0.00204281
mid	DOA	DOA*01:01:05	DRB1	DRB1*15:01:01G	1045	-0.0101962	0.000104
mid	DOA	DOA*01:01:06	DRB1	DRB1*15:01:01G	1045	-0.0329772	0.0010875
mid	DOA	DOA*01:02	DRB1	DRB1*15:01:01G	1045	-0.0395854	0.00156701
mid	DOA	DOA*01:01:01G	DRB1	DRB1*15:02:01G	1045	0.0225144	0.000507
mid	DOA	DOA*01:01:02G	DRB1	DRB1*15:02:01G	1047	-0.118908	0.0141391
mid	DOA	DOA*01:01:05	DRB1	DRB1*15:02:01G	1045	-0.0173285	0.0003
mid	DOA	DOA*01:01:06	DRB1	DRB1*15:02:01G	1045	-0.0306963	0.000942
mid	DOA	DOA*01:02	DRB1	DRB1*15:02:01G	1045	0.328997	0.108239
mid	DOA	DOA*01:01:01G	DRB1	DRB1*15:03:01G	1045	0.0881761	0.00777503
mid	DOA	DOA*01:01:02G	DRB1	DRB1*15:03:01G	1047	-0.0946626	0.00896102
mid	DOA	DOA*01:01:05	DRB1	DRB1*15:03:01G	1045	0.0302616	0.000916
mid	DOA	DOA*01:01:06	DRB1	DRB1*15:03:01G	1045	0.0433915	0.00188283
mid	DOA	DOA*01:02	DRB1	DRB1*15:03:01G	1045	-0.0265925	0.000707
mid	DOA	DOA*01:01:01G	DRB1	DRB1*16:01:01G	1045	-0.000334	1.12e-07
mid	DOA	DOA*01:01:02G	DRB1	DRB1*16:01:01G	1047	0.00618089	3.82e-05
mid	DOA	DOA*01:01:05	DRB1	DRB1*16:01:01G	1045	0.0170925	0.000292
mid	DOA	DOA*01:01:06	DRB1	DRB1*16:01:01G	1045	-0.0176208	0.00031
mid	DOA	DOA*01:02	DRB1	DRB1*16:01:01G	1045	-0.0305376	0.000933
mid	DOA	DOA*01:01:01G	DRB1	DRB1*16:02:01G	1045	0.066402	0.00440923
mid	DOA	DOA*01:01:02G	DRB1	DRB1*16:02:01G	1047	-0.0557286	0.00310567
mid	DOA	DOA*01:01:05	DRB1	DRB1*16:02:01G	1045	0.0138845	0.000193
mid	DOA	DOA*01:01:06	DRB1	DRB1*16:02:01G	1045	-0.00985797	9.72e-05
mid	DOA	DOA*01:02	DRB1	DRB1*16:02:01G	1045	-0.0170843	0.000292
mid	DOA	DOA*01:01:01G	DRB3	DRB3*01:01:02G	736	-0.015316	0.000235
mid	DOA	DOA*01:01:02G	DRB3	DRB3*01:01:02G	738	-0.0383456	0.00147038
mid	DOA	DOA*01:01:05	DRB3	DRB3*01:01:02G	736	0.0967912	0.00936854
mid	DOA	DOA*01:01:06	DRB3	DRB3*01:01:02G	736	0.0416637	0.00173587
mid	DOA	DOA*01:02	DRB3	DRB3*01:01:02G	736	-0.0047299	2.24e-05
mid	DOA	DOA*01:01:01G	DRB3	DRB3*02:01:01G	736	-0.0800447	0.00640715
mid	DOA	DOA*01:01:02G	DRB3	DRB3*02:01:01G	738	0.0693667	0.00481175
mid	DOA	DOA*01:01:05	DRB3	DRB3*02:01:01G	736	-0.0466779	0.00217883
mid	DOA	DOA*01:01:06	DRB3	DRB3*02:01:01G	736	-0.0150004	0.000225
mid	DOA	DOA*01:02	DRB3	DRB3*02:01:01G	736	0.0738626	0.00545568
mid	DOA	DOA*01:01:01G	DRB3	DRB3*02:02:01G	746	0.00797281	6.36e-05
mid	DOA	DOA*01:01:02G	DRB3	DRB3*02:02:01G	748	0.0146803	0.000216
mid	DOA	DOA*01:01:05	DRB3	DRB3*02:02:01G	746	-0.050747	0.00257525
mid	DOA	DOA*01:01:06	DRB3	DRB3*02:02:01G	746	-0.000477	2.27e-07
mid	DOA	DOA*01:02	DRB3	DRB3*02:02:01G	746	0.0042053	1.77e-05
mid	DOA	DOA*01:01:01G	DRB3	DRB3*03:01:01G	736	0.0433535	0.00187953
mid	DOA	DOA*01:01:02G	DRB3	DRB3*03:01:01G	738	-0.00953853	9.1e-05
mid	DOA	DOA*01:01:05	DRB3	DRB3*03:01:01G	736	-0.0178615	0.000319
mid	DOA	DOA*01:01:06	DRB3	DRB3*03:01:01G	736	-0.0395161	0.00156152
mid	DOA	DOA*01:02	DRB3	DRB3*03:01:01G	736	-0.0327432	0.00107212
mid	DOA	DOA*01:01:01G	DRB5	DRB5*01:01:01G	183	0.00813837	6.62e-05
mid	DOA	DOA*01:01:02G	DRB5	DRB5*01:01:01G	184	0.118529	0.0140492
mid	DOA	DOA*01:01:05	DRB5	DRB5*01:01:01G	183	0.0178506	0.000319
mid	DOA	DOA*01:01:06	DRB5	DRB5*01:01:01G	183	0.0745401	0.00555623
mid	DOA	DOA*01:02	DRB5	DRB5*01:01:01G	183	-0.270283	0.073053
mid	DOA	DOA*01:01:01G	DRB5	DRB5*01:02:01G	184	-0.0508149	0.00258215
mid	DOA	DOA*01:01:02G	DRB5	DRB5*01:02:01G	184	-0.139714	0.01952
mid	DOA	DOA*01:01:05	DRB5	DRB5*01:02:01G	184	-0.0525838	0.00276505
mid	DOA	DOA*01:01:06	DRB5	DRB5*01:02:01G	184	-0.0525543	0.00276195
mid	DOA	DOA*01:02	DRB5	DRB5*01:02:01G	184	0.394942	0.155979
mid	DOA	DOA*01:01:01G	DRB5	DRB5*01:18	181	0	0
mid	DOA	DOA*01:01:02G	DRB5	DRB5*01:18	181	0	0
mid	DOA	DOA*01:01:05	DRB5	DRB5*01:18	181	0	0
mid	DOA	DOA*01:01:06	DRB5	DRB5*01:18	181	0	0
mid	DOA	DOA*01:02	DRB5	DRB5*01:18	181	0	0
mid	DOA	DOA*01:01:01G	DRB5	DRB5*02:02:01G	181	0.0538662	0.00290157
mid	DOA	DOA*01:01:02G	DRB5	DRB5*02:02:01G	181	0.0142254	0.000202
mid	DOA	DOA*01:01:05	DRB5	DRB5*02:02:01G	181	0.0396316	0.00157067
mid	DOA	DOA*01:01:06	DRB5	DRB5*02:02:01G	181	-0.034219	0.00117094
mid	DOA	DOA*01:02	DRB5	DRB5*02:02:01G	181	-0.139058	0.0193372
mid	DOA	DOA*01:01:01G	F	F*01:01:01G	1045	0.0100358	0.000101
mid	DOA	DOA*01:01:02G	F	F*01:01:01G	1047	0.00430557	1.85e-05
mid	DOA	DOA*01:01:05	F	F*01:01:01G	1045	-0.0527029	0.0027776
mid	DOA	DOA*01:01:06	F	F*01:01:01G	1045	0.0164591	0.000271
mid	DOA	DOA*01:02	F	F*01:01:01G	1045	0.0285243	0.000814
mid	DOA	DOA*01:01:01G	F	F*01:01:06	1045	0	0
mid	DOA	DOA*01:01:02G	F	F*01:01:06	1047	0	0
mid	DOA	DOA*01:01:05	F	F*01:01:06	1045	0	0
mid	DOA	DOA*01:01:06	F	F*01:01:06	1045	0	0
mid	DOA	DOA*01:02	F	F*01:01:06	1045	0	0
mid	DOA	DOA*01:01:01G	F	F*01:01:07	1045	-0.0199896	0.0004
mid	DOA	DOA*01:01:02G	F	F*01:01:07	1047	-0.0052507	2.76e-05
mid	DOA	DOA*01:01:05	F	F*01:01:07	1045	0.0597417	0.00356907
mid	DOA	DOA*01:01:06	F	F*01:01:07	1045	-0.00921684	8.5e-05
mid	DOA	DOA*01:02	F	F*01:01:07	1045	-0.0159732	0.000255
mid	DOA	DOA*01:01:01G	F	F*01:04:01G	1045	0.00159586	2.55e-06
mid	DOA	DOA*01:01:02G	F	F*01:04:01G	1047	-0.0015958	2.55e-06
mid	DOA	DOA*01:01:05	F	F*01:04:01G	1045	0.0226396	0.000513
mid	DOA	DOA*01:01:06	F	F*01:04:01G	1045	-0.0135444	0.000183
mid	DOA	DOA*01:02	F	F*01:04:01G	1045	-0.023473	0.000551
mid	DOA	DOA*01:01:01G	G	G*01:01:01G	1043	-0.0215278	0.000463
mid	DOA	DOA*01:01:02G	G	G*01:01:01G	1045	-0.00478011	2.28e-05
mid	DOA	DOA*01:01:05	G	G*01:01:01G	1043	0.0677882	0.00459524
mid	DOA	DOA*01:01:06	G	G*01:01:01G	1043	0.0308443	0.000951
mid	DOA	DOA*01:02	G	G*01:01:01G	1043	-0.0467818	0.00218854
mid	DOA	DOA*01:01:01G	G	G*01:01:02G	1043	0.0483901	0.0023416
mid	DOA	DOA*01:01:02G	G	G*01:01:02G	1045	-0.0191369	0.000366
mid	DOA	DOA*01:01:05	G	G*01:01:02G	1043	-0.0256183	0.000656
mid	DOA	DOA*01:01:06	G	G*01:01:02G	1043	-0.00962301	9.26e-05
mid	DOA	DOA*01:02	G	G*01:01:02G	1043	-0.0206881	0.000428
mid	DOA	DOA*01:01:01G	G	G*01:01:03G	1044	0.0184189	0.000339
mid	DOA	DOA*01:01:02G	G	G*01:01:03G	1046	-0.0566975	0.0032146
mid	DOA	DOA*01:01:05	G	G*01:01:03G	1044	-0.0179179	0.000321
mid	DOA	DOA*01:01:06	G	G*01:01:03G	1044	-0.036314	0.00131871
mid	DOA	DOA*01:02	G	G*01:01:03G	1044	0.165203	0.027292
mid	DOA	DOA*01:01:01G	G	G*01:01:08	1043	0.00827372	6.85e-05
mid	DOA	DOA*01:01:02G	G	G*01:01:08	1045	-0.00623712	3.89e-05
mid	DOA	DOA*01:01:05	G	G*01:01:08	1043	-0.0249761	0.000624
mid	DOA	DOA*01:01:06	G	G*01:01:08	1043	-0.0232963	0.000543
mid	DOA	DOA*01:02	G	G*01:01:08	1043	0.0330742	0.0010939
mid	DOA	DOA*01:01:01G	G	G*01:01:09	1043	0	0
mid	DOA	DOA*01:01:02G	G	G*01:01:09	1045	0	0
mid	DOA	DOA*01:01:05	G	G*01:01:09	1043	0	0
mid	DOA	DOA*01:01:06	G	G*01:01:09	1043	0	0
mid	DOA	DOA*01:02	G	G*01:01:09	1043	0	0
mid	DOA	DOA*01:01:01G	G	G*01:01:12	1043	-0.0245789	0.000604
mid	DOA	DOA*01:01:02G	G	G*01:01:12	1045	-0.0167975	0.000282
mid	DOA	DOA*01:01:05	G	G*01:01:12	1043	-0.0250645	0.000628
mid	DOA	DOA*01:01:06	G	G*01:01:12	1043	-0.00987706	9.76e-05
mid	DOA	DOA*01:02	G	G*01:01:12	1043	0.150262	0.0225787
mid	DOA	DOA*01:01:01G	G	G*01:01:14	1043	-0.0334284	0.00111746
mid	DOA	DOA*01:01:02G	G	G*01:01:14	1045	0.0432041	0.0018666
mid	DOA	DOA*01:01:05	G	G*01:01:14	1043	-0.0176891	0.000313
mid	DOA	DOA*01:01:06	G	G*01:01:14	1043	-0.00697068	4.86e-05
mid	DOA	DOA*01:02	G	G*01:01:14	1043	-0.0120808	0.000146
mid	DOA	DOA*01:01:01G	G	G*01:01:15	1043	0.0234878	0.000552
mid	DOA	DOA*01:01:02G	G	G*01:01:15	1045	0.00850715	7.24e-05
mid	DOA	DOA*01:01:05	G	G*01:01:15	1043	-0.034682	0.00120284
mid	DOA	DOA*01:01:06	G	G*01:01:15	1043	-0.013667	0.000187
mid	DOA	DOA*01:02	G	G*01:01:15	1043	-0.0236861	0.000561
mid	DOA	DOA*01:01:01G	G	G*01:01:17G	1043	0.0218284	0.000476
mid	DOA	DOA*01:01:02G	G	G*01:01:17G	1045	-0.086165	0.0074244
mid	DOA	DOA*01:01:05	G	G*01:01:17G	1043	0.0650838	0.0042359
mid	DOA	DOA*01:01:06	G	G*01:01:17G	1043	-0.00492428	2.42e-05
mid	DOA	DOA*01:02	G	G*01:01:17G	1043	0.10273	0.0105535
mid	DOA	DOA*01:01:01G	G	G*01:01:20	1043	0.0218284	0.000476
mid	DOA	DOA*01:01:02G	G	G*01:01:20	1045	-0.00837456	7.01e-05
mid	DOA	DOA*01:01:05	G	G*01:01:20	1043	-0.0124961	0.000156
mid	DOA	DOA*01:01:06	G	G*01:01:20	1043	-0.00492428	2.42e-05
mid	DOA	DOA*01:02	G	G*01:01:20	1043	-0.00853419	7.28e-05
mid	DOA	DOA*01:01:01G	G	G*01:03:01G	1043	-0.0456939	0.00208793
mid	DOA	DOA*01:01:02G	G	G*01:03:01G	1045	0.0387046	0.00149805
mid	DOA	DOA*01:01:05	G	G*01:03:01G	1043	-0.00279367	7.8e-06
mid	DOA	DOA*01:01:06	G	G*01:03:01G	1043	0.00957579	9.17e-05
mid	DOA	DOA*01:02	G	G*01:03:01G	1043	0.00246564	6.08e-06
mid	DOA	DOA*01:01:01G	G	G*01:04:01G	1043	-0.0169813	0.000288
mid	DOA	DOA*01:01:02G	G	G*01:04:01G	1045	0.0449879	0.00202391
mid	DOA	DOA*01:01:05	G	G*01:04:01G	1043	-0.0481193	0.00231547
mid	DOA	DOA*01:01:06	G	G*01:04:01G	1043	0.00527993	2.79e-05
mid	DOA	DOA*01:02	G	G*01:04:01G	1043	-0.0238393	0.000568
mid	DOA	DOA*01:01:01G	G	G*01:04:05	1043	0	0
mid	DOA	DOA*01:01:02G	G	G*01:04:05	1045	0	0
mid	DOA	DOA*01:01:05	G	G*01:04:05	1043	0	0
mid	DOA	DOA*01:01:06	G	G*01:04:05	1043	0	0
mid	DOA	DOA*01:02	G	G*01:04:05	1043	0	0
mid	DOA	DOA*01:01:01G	G	G*01:05N	1043	-0.0223293	0.000499
mid	DOA	DOA*01:01:02G	G	G*01:05N	1045	0.0111669	0.000125
mid	DOA	DOA*01:01:05	G	G*01:05N	1043	0.0560225	0.00313852
mid	DOA	DOA*01:01:06	G	G*01:05N	1043	-0.000306	9.33e-08
mid	DOA	DOA*01:02	G	G*01:05N	1043	-0.0557559	0.00310873
mid	DOA	DOA*01:01:01G	G	G*01:11	1043	0	0
mid	DOA	DOA*01:01:02G	G	G*01:11	1045	0	0
mid	DOA	DOA*01:01:05	G	G*01:11	1043	0	0
mid	DOA	DOA*01:01:06	G	G*01:11	1043	0	0
mid	DOA	DOA*01:02	G	G*01:11	1043	0	0
mid	DOA	DOA*01:01:01G	G	G*01:14	1043	0	0
mid	DOA	DOA*01:01:02G	G	G*01:14	1045	0	0
mid	DOA	DOA*01:01:05	G	G*01:14	1043	0	0
mid	DOA	DOA*01:01:06	G	G*01:14	1043	0	0
mid	DOA	DOA*01:02	G	G*01:14	1043	0	0
mid	DOA	DOA*01:01:01G	G	G*01:15	1043	0	0
mid	DOA	DOA*01:01:02G	G	G*01:15	1045	0	0
mid	DOA	DOA*01:01:05	G	G*01:15	1043	0	0
mid	DOA	DOA*01:01:06	G	G*01:15	1043	0	0
mid	DOA	DOA*01:02	G	G*01:15	1043	0	0
mid	DOA	DOA*01:01:01G	H	H*01:01:02	958	-0.0127751	0.000163
mid	DOA	DOA*01:01:02G	H	H*01:01:02	960	0.0158225	0.00025
mid	DOA	DOA*01:01:05	H	H*01:01:02	958	-0.00131354	1.73e-06
mid	DOA	DOA*01:01:06	H	H*01:01:02	958	0.0578335	0.00334471
mid	DOA	DOA*01:02	H	H*01:01:02	958	-0.0489937	0.00240038
mid	DOA	DOA*01:01:01G	H	H*01:02:01:04	955	0.0223588	0.0005
mid	DOA	DOA*01:01:02G	H	H*01:02:01:04	957	-0.0122208	0.000149
mid	DOA	DOA*01:01:05	H	H*01:02:01:04	955	0.00961766	9.25e-05
mid	DOA	DOA*01:01:06	H	H*01:02:01:04	955	-0.0093233	8.69e-05
mid	DOA	DOA*01:02	H	H*01:02:01:04	955	-0.0345125	0.00119112
mid	DOA	DOA*01:01:01G	H	H*01:03:01:03	954	-0.0341201	0.00116418
mid	DOA	DOA*01:01:02G	H	H*01:03:01:03	956	0.034777	0.00120944
mid	DOA	DOA*01:01:05	H	H*01:03:01:03	954	0.000136	1.85e-08
mid	DOA	DOA*01:01:06	H	H*01:03:01:03	954	-0.0155211	0.000241
mid	DOA	DOA*01:02	H	H*01:03:01:03	954	-0.0046687	2.18e-05
mid	DOA	DOA*01:01:01G	H	H*01:04	954	-0.00682156	4.65e-05
mid	DOA	DOA*01:01:02G	H	H*01:04	956	-0.0269236	0.000725
mid	DOA	DOA*01:01:05	H	H*01:04	954	0.0848774	0.00720418
mid	DOA	DOA*01:01:06	H	H*01:04	954	-0.0123387	0.000152
mid	DOA	DOA*01:02	H	H*01:04	954	-0.0219895	0.000484
mid	DOA	DOA*01:01:01G	H	H*02:01:01:04	957	0.00786798	6.19e-05
mid	DOA	DOA*01:01:02G	H	H*02:01:01:04	959	0.0196501	0.000386
mid	DOA	DOA*01:01:05	H	H*02:01:01:04	957	-0.07373	0.00543611
mid	DOA	DOA*01:01:06	H	H*02:01:01:04	957	-0.00911647	8.31e-05
mid	DOA	DOA*01:02	H	H*02:01:01:04	957	0.0394323	0.00155491
mid	DOA	DOA*01:01:01G	H	H*02:02:01:02	955	-0.0271391	0.000737
mid	DOA	DOA*01:01:02G	H	H*02:02:01:02	957	0.0175792	0.000309
mid	DOA	DOA*01:01:05	H	H*02:02:01:02	955	0.0547138	0.0029936
mid	DOA	DOA*01:01:06	H	H*02:02:01:02	955	-0.0258611	0.000669
mid	DOA	DOA*01:02	H	H*02:02:01:02	955	-0.0460878	0.00212408
mid	DOA	DOA*01:01:01G	H	H*02:02:02	954	-0.00147384	2.17e-06
mid	DOA	DOA*01:01:02G	H	H*02:02:02	956	0.0172123	0.000296
mid	DOA	DOA*01:01:05	H	H*02:02:02	954	-0.0188743	0.000356
mid	DOA	DOA*01:01:06	H	H*02:02:02	954	-0.00732375	5.36e-05
mid	DOA	DOA*01:02	H	H*02:02:02	954	-0.0130521	0.00017
mid	DOA	DOA*01:01:01G	H	H*02:03:02	954	0.0248206	0.000616
mid	DOA	DOA*01:01:02G	H	H*02:03:02	956	-0.0400053	0.00160042
mid	DOA	DOA*01:01:05	H	H*02:03:02	954	0.00754446	5.69e-05
mid	DOA	DOA*01:01:06	H	H*02:03:02	954	-0.0096527	9.32e-05
mid	DOA	DOA*01:02	H	H*02:03:02	954	0.0483322	0.002336
mid	DOA	DOA*01:01:01G	H	H*02:04:01	957	-0.012383	0.000153
mid	DOA	DOA*01:01:02G	H	H*02:04:01	959	0.0465528	0.00216717
mid	DOA	DOA*01:01:05	H	H*02:04:01	957	-0.0419678	0.00176129
mid	DOA	DOA*01:01:06	H	H*02:04:01	957	-0.0181282	0.000329
mid	DOA	DOA*01:02	H	H*02:04:01	957	-0.0272566	0.000743
mid	DOA	DOA*01:01:01G	H	H*02:05:01:04	955	0.0021	4.41e-06
mid	DOA	DOA*01:01:02G	H	H*02:05:01:04	957	-0.0296698	0.00088
mid	DOA	DOA*01:01:05	H	H*02:05:01:04	955	0.095487	0.00911776
mid	DOA	DOA*01:01:06	H	H*02:05:01:04	955	0.0145516	0.000212
mid	DOA	DOA*01:02	H	H*02:05:01:04	955	-0.0629047	0.003957
mid	DOA	DOA*01:01:01G	H	H*02:07:01:02	956	0.0219876	0.000483
mid	DOA	DOA*01:01:02G	H	H*02:07:01:02	958	-0.0395549	0.00156459
mid	DOA	DOA*01:01:05	H	H*02:07:01:02	956	-0.0401641	0.00161315
mid	DOA	DOA*01:01:06	H	H*02:07:01:02	956	-0.0361662	0.001308
mid	DOA	DOA*01:02	H	H*02:07:01:02	956	0.13617	0.0185424
mid	DOA	DOA*01:01:01G	H	H*02:08:01:02	954	0.00186381	3.47e-06
mid	DOA	DOA*01:01:02G	H	H*02:08:01:02	956	-0.000118	1.4e-08
mid	DOA	DOA*01:01:05	H	H*02:08:01:02	954	-0.00951417	9.05e-05
mid	DOA	DOA*01:01:06	H	H*02:08:01:02	954	0.0297142	0.000883
mid	DOA	DOA*01:02	H	H*02:08:01:02	954	-0.00592507	3.51e-05
mid	DOA	DOA*01:01:01G	H	H*02:09	954	0.0195754	0.000383
mid	DOA	DOA*01:01:02G	H	H*02:09	956	0.0176479	0.000311
mid	DOA	DOA*01:01:05	H	H*02:09	954	-0.0503646	0.00253659
mid	DOA	DOA*01:01:06	H	H*02:09	954	-0.0195428	0.000382
mid	DOA	DOA*01:02	H	H*02:09	954	-0.0124085	0.000154
mid	DOA	DOA*01:01:01G	H	H*02:10:01:02	954	0.00672964	4.53e-05
mid	DOA	DOA*01:01:02G	H	H*02:10:01:02	956	-0.04022	0.00161765
mid	DOA	DOA*01:01:05	H	H*02:10:01:02	954	0.02701	0.00073
mid	DOA	DOA*01:01:06	H	H*02:10:01:02	954	0.0414968	0.00172199
mid	DOA	DOA*01:02	H	H*02:10:01:02	954	0.0352995	0.00124605
mid	DOA	DOA*01:01:01G	H	H*02:11:01:02	954	-0.0234188	0.000548
mid	DOA	DOA*01:01:02G	H	H*02:11:01:02	956	0.0308086	0.000949
mid	DOA	DOA*01:01:05	H	H*02:11:01:02	954	-0.0126466	0.00016
mid	DOA	DOA*01:01:06	H	H*02:11:01:02	954	-0.00490724	2.41e-05
mid	DOA	DOA*01:02	H	H*02:11:01:02	954	-0.00874547	7.65e-05
mid	DOA	DOA*01:01:01G	H	H*02:12	954	-0.0379433	0.00143969
mid	DOA	DOA*01:01:02G	H	H*02:12	956	0.00910576	8.29e-05
mid	DOA	DOA*01:01:05	H	H*02:12	954	0.0373825	0.00139745
mid	DOA	DOA*01:01:06	H	H*02:12	954	0.00780089	6.09e-05
mid	DOA	DOA*01:02	H	H*02:12	954	0.00930681	8.66e-05
mid	DOA	DOA*01:01:01G	H	H*02:13	954	0.049401	0.00244045
mid	DOA	DOA*01:01:02G	H	H*02:13	956	-0.0919352	0.00845208
mid	DOA	DOA*01:01:05	H	H*02:13	954	0.102938	0.0105963
mid	DOA	DOA*01:01:06	H	H*02:13	954	-0.00365611	1.34e-05
mid	DOA	DOA*01:02	H	H*02:13	954	-0.00651575	4.25e-05
mid	DOA	DOA*01:01:01G	H	H*02:23	955	0.0387254	0.00149966
mid	DOA	DOA*01:01:02G	H	H*02:23	957	-0.0280904	0.000789
mid	DOA	DOA*01:01:05	H	H*02:23	955	-0.0273279	0.000747
mid	DOA	DOA*01:01:06	H	H*02:23	955	-0.0225892	0.00051
mid	DOA	DOA*01:02	H	H*02:23	955	0.0254617	0.000648
mid	DOA	DOA*01:01:01G	J	J*01:01:01:06	1041	0.027895	0.000778
mid	DOA	DOA*01:01:02G	J	J*01:01:01:06	1043	-0.0318265	0.00101293
mid	DOA	DOA*01:01:05	J	J*01:01:01:06	1041	-0.00759436	5.77e-05
mid	DOA	DOA*01:01:06	J	J*01:01:01:06	1041	-0.00541297	2.93e-05
mid	DOA	DOA*01:02	J	J*01:01:01:06	1041	0.0384418	0.00147777
mid	DOA	DOA*01:01:01G	J	J*01:01:01:08	1041	-0.00403761	1.63e-05
mid	DOA	DOA*01:01:02G	J	J*01:01:01:08	1043	0.011427	0.000131
mid	DOA	DOA*01:01:05	J	J*01:01:01:08	1041	0.0238108	0.000567
mid	DOA	DOA*01:01:06	J	J*01:01:01:08	1041	-0.00648558	4.21e-05
mid	DOA	DOA*01:02	J	J*01:01:01:08	1041	-0.06146	0.00377733
mid	DOA	DOA*01:01:01G	J	J*01:01:01:09	1041	-0.0364172	0.00132621
mid	DOA	DOA*01:01:02G	J	J*01:01:01:09	1043	0.00170025	2.89e-06
mid	DOA	DOA*01:01:05	J	J*01:01:01:09	1041	0.0943136	0.00889506
mid	DOA	DOA*01:01:06	J	J*01:01:01:09	1041	0.0340092	0.00115662
mid	DOA	DOA*01:02	J	J*01:01:01:09	1041	-0.0666167	0.00443779
mid	DOA	DOA*01:01:01G	J	J*01:01:01:21	1045	0.0218392	0.000477
mid	DOA	DOA*01:01:02G	J	J*01:01:01:21	1047	0.00505728	2.56e-05
mid	DOA	DOA*01:01:05	J	J*01:01:01:21	1045	-0.0862493	0.00743894
mid	DOA	DOA*01:01:06	J	J*01:01:01:21	1045	-0.0224868	0.000506
mid	DOA	DOA*01:02	J	J*01:01:01:21	1045	0.0684221	0.00468159
mid	DOA	DOA*01:01:01G	J	J*01:01:01:24	1041	-0.0167721	0.000281
mid	DOA	DOA*01:01:02G	J	J*01:01:01:24	1043	0.0216682	0.00047
mid	DOA	DOA*01:01:05	J	J*01:01:01:24	1041	-0.00884949	7.83e-05
mid	DOA	DOA*01:01:06	J	J*01:01:01:24	1041	-0.00348705	1.22e-05
mid	DOA	DOA*01:02	J	J*01:01:01:24	1041	-0.0060435	3.65e-05
mid	DOA	DOA*01:01:01G	L	L*01:01:01:03	1037	0.0701781	0.00492497
mid	DOA	DOA*01:01:02G	L	L*01:01:01:03	1039	-0.035153	0.00123573
mid	DOA	DOA*01:01:05	L	L*01:01:01:03	1037	-0.0214737	0.000461
mid	DOA	DOA*01:01:06	L	L*01:01:01:03	1037	0.0288267	0.000831
mid	DOA	DOA*01:02	L	L*01:01:01:03	1037	-0.0517285	0.00267584
mid	DOA	DOA*01:01:01G	L	L*01:02	1034	-0.0704733	0.00496649
mid	DOA	DOA*01:01:02G	L	L*01:02	1036	0.033517	0.00112339
mid	DOA	DOA*01:01:05	L	L*01:02	1034	0.0228857	0.000524
mid	DOA	DOA*01:01:06	L	L*01:02	1034	-0.0286977	0.000824
mid	DOA	DOA*01:02	L	L*01:02	1034	0.0534308	0.00285484
mid	DOB	DOB*01:01:01G	DPA1	DPA1*01:03:01G	1048	0.00131078	1.72e-06
mid	DOB	DOB*01:01:02G	DPA1	DPA1*01:03:01G	1048	-0.057242	0.00327665
mid	DOB	DOB*01:01:03G	DPA1	DPA1*01:03:01G	1048	0.0246601	0.000608
mid	DOB	DOB*01:01:01G	DPA1	DPA1*01:04:01	1048	-0.0246746	0.000609
mid	DOB	DOB*01:01:02G	DPA1	DPA1*01:04:01	1048	-0.0343015	0.00117659
mid	DOB	DOB*01:01:03G	DPA1	DPA1*01:04:01	1048	0.0417165	0.00174026
mid	DOB	DOB*01:01:01G	DPA1	DPA1*01:05:01G	1048	0.0410361	0.00168396
mid	DOB	DOB*01:01:02G	DPA1	DPA1*01:05:01G	1048	-0.0190665	0.000364
mid	DOB	DOB*01:01:03G	DPA1	DPA1*01:05:01G	1048	-0.0347443	0.00120717
mid	DOB	DOB*01:01:01G	DPA1	DPA1*02:01:01G	1048	0.0462358	0.00213775
mid	DOB	DOB*01:01:02G	DPA1	DPA1*02:01:01G	1048	-0.0565256	0.00319515
mid	DOB	DOB*01:01:03G	DPA1	DPA1*02:01:01G	1048	-0.0232009	0.000538
mid	DOB	DOB*01:01:01G	DPA1	DPA1*02:01:02G	1048	-0.0545835	0.00297936
mid	DOB	DOB*01:01:02G	DPA1	DPA1*02:01:02G	1048	0.0339607	0.00115333
mid	DOB	DOB*01:01:03G	DPA1	DPA1*02:01:02G	1048	0.0423013	0.0017894
mid	DOB	DOB*01:01:01G	DPA1	DPA1*02:01:04	1048	0	0
mid	DOB	DOB*01:01:02G	DPA1	DPA1*02:01:04	1048	0	0
mid	DOB	DOB*01:01:03G	DPA1	DPA1*02:01:04	1048	0	0
mid	DOB	DOB*01:01:01G	DPA1	DPA1*02:01:07	1048	-0.0833303	0.00694395
mid	DOB	DOB*01:01:02G	DPA1	DPA1*02:01:07	1048	0.0228427	0.000522
mid	DOB	DOB*01:01:03G	DPA1	DPA1*02:01:07	1048	0.0777773	0.00604931
mid	DOB	DOB*01:01:01G	DPA1	DPA1*02:02:02G	1048	0.00191161	3.65e-06
mid	DOB	DOB*01:01:02G	DPA1	DPA1*02:02:02G	1048	0.0179824	0.000323
mid	DOB	DOB*01:01:03G	DPA1	DPA1*02:02:02G	1048	-0.0102053	0.000104
mid	DOB	DOB*01:01:01G	DPA1	DPA1*02:07:01G	1048	-0.133279	0.0177633
mid	DOB	DOB*01:01:02G	DPA1	DPA1*02:07:01G	1048	0.382271	0.146131
mid	DOB	DOB*01:01:03G	DPA1	DPA1*02:07:01G	1048	-0.0329239	0.00108398
mid	DOB	DOB*01:01:01G	DPA1	DPA1*03:01:01G	1048	0.0674337	0.00454731
mid	DOB	DOB*01:01:02G	DPA1	DPA1*03:01:01G	1048	-0.0322644	0.00104099
mid	DOB	DOB*01:01:03G	DPA1	DPA1*03:01:01G	1048	-0.05667	0.00321149
mid	DOB	DOB*01:01:01G	DPA1	DPA1*04:01:01G	1048	0	0
mid	DOB	DOB*01:01:02G	DPA1	DPA1*04:01:01G	1048	0	0
mid	DOB	DOB*01:01:03G	DPA1	DPA1*04:01:01G	1048	0	0
mid	DOB	DOB*01:01:01G	DPB1	DPB1*01:01:01G	1048	0.00551007	3.04e-05
mid	DOB	DOB*01:01:02G	DPB1	DPB1*01:01:01G	1048	-0.00524723	2.75e-05
mid	DOB	DOB*01:01:03G	DPB1	DPB1*01:01:01G	1048	-0.00344252	1.19e-05
mid	DOB	DOB*01:01:01G	DPB1	DPB1*01:01:02G	1048	0.0255906	0.000655
mid	DOB	DOB*01:01:02G	DPB1	DPB1*01:01:02G	1048	0.014968	0.000224
mid	DOB	DOB*01:01:03G	DPB1	DPB1*01:01:02G	1048	-0.0338883	0.00114842
mid	DOB	DOB*01:01:01G	DPB1	DPB1*02:01:02G	1048	0.0697106	0.00485957
mid	DOB	DOB*01:01:02G	DPB1	DPB1*02:01:02G	1048	-0.00131646	1.73e-06
mid	DOB	DOB*01:01:03G	DPB1	DPB1*02:01:02G	1048	-0.0731615	0.0053526
mid	DOB	DOB*01:01:01G	DPB1	DPB1*02:02:01G	1048	0	0
mid	DOB	DOB*01:01:02G	DPB1	DPB1*02:02:01G	1048	0	0
mid	DOB	DOB*01:01:03G	DPB1	DPB1*02:02:01G	1048	0	0
mid	DOB	DOB*01:01:01G	DPB1	DPB1*03:01:01G	1048	0.0910553	0.00829107
mid	DOB	DOB*01:01:02G	DPB1	DPB1*03:01:01G	1048	-0.084448	0.00713147
mid	DOB	DOB*01:01:03G	DPB1	DPB1*03:01:01G	1048	-0.0579186	0.00335457
mid	DOB	DOB*01:01:01G	DPB1	DPB1*04:01:01G	1048	-0.0282457	0.000798
mid	DOB	DOB*01:01:02G	DPB1	DPB1*04:01:01G	1048	0.14685	0.0215649
mid	DOB	DOB*01:01:03G	DPB1	DPB1*04:01:01G	1048	-0.0369349	0.00136419
mid	DOB	DOB*01:01:01G	DPB1	DPB1*04:02:01G	1048	-0.151628	0.0229912
mid	DOB	DOB*01:01:02G	DPB1	DPB1*04:02:01G	1048	-0.0333573	0.00111271
mid	DOB	DOB*01:01:03G	DPB1	DPB1*04:02:01G	1048	0.175616	0.030841
mid	DOB	DOB*01:01:01G	DPB1	DPB1*05:01:01G	1048	0.050786	0.00257922
mid	DOB	DOB*01:01:02G	DPB1	DPB1*05:01:01G	1048	-0.00242356	5.87e-06
mid	DOB	DOB*01:01:03G	DPB1	DPB1*05:01:01G	1048	-0.0526336	0.0027703
mid	DOB	DOB*01:01:01G	DPB1	DPB1*06:01:01G	1048	0.0352707	0.00124402
mid	DOB	DOB*01:01:02G	DPB1	DPB1*06:01:01G	1048	-0.010987	0.000121
mid	DOB	DOB*01:01:03G	DPB1	DPB1*06:01:01G	1048	-0.0323203	0.0010446
mid	DOB	DOB*01:01:01G	DPB1	DPB1*09:01:01G	1048	-0.0289461	0.000838
mid	DOB	DOB*01:01:02G	DPB1	DPB1*09:01:01G	1048	-0.0322644	0.00104099
mid	DOB	DOB*01:01:03G	DPB1	DPB1*09:01:01G	1048	0.0453092	0.00205293
mid	DOB	DOB*01:01:01G	DPB1	DPB1*10:01:01G	1048	-0.00927896	8.61e-05
mid	DOB	DOB*01:01:02G	DPB1	DPB1*10:01:01G	1048	-0.0121073	0.000147
mid	DOB	DOB*01:01:03G	DPB1	DPB1*10:01:01G	1048	0.0153273	0.000235
mid	DOB	DOB*01:01:01G	DPB1	DPB1*11:01:01G	1048	0.0794812	0.00631726
mid	DOB	DOB*01:01:02G	DPB1	DPB1*11:01:01G	1048	-0.0322644	0.00104099
mid	DOB	DOB*01:01:03G	DPB1	DPB1*11:01:01G	1048	-0.0694174	0.00481877
mid	DOB	DOB*01:01:01G	DPB1	DPB1*13:01:01G	1048	-0.0379807	0.00144253
mid	DOB	DOB*01:01:02G	DPB1	DPB1*13:01:01G	1048	-0.000179	3.22e-08
mid	DOB	DOB*01:01:03G	DPB1	DPB1*13:01:01G	1048	0.0402689	0.00162158
mid	DOB	DOB*01:01:01G	DPB1	DPB1*14:01:01G	1048	0.0322657	0.00104107
mid	DOB	DOB*01:01:02G	DPB1	DPB1*14:01:01G	1048	-0.0526003	0.00276679
mid	DOB	DOB*01:01:03G	DPB1	DPB1*14:01:01G	1048	-0.0102053	0.000104
mid	DOB	DOB*01:01:01G	DPB1	DPB1*15:01:01G	1048	-0.040277	0.00162224
mid	DOB	DOB*01:01:02G	DPB1	DPB1*15:01:01G	1048	-0.0364084	0.00132557
mid	DOB	DOB*01:01:03G	DPB1	DPB1*15:01:01G	1048	0.059184	0.00350274
mid	DOB	DOB*01:01:01G	DPB1	DPB1*16:01:01G	1048	0	0
mid	DOB	DOB*01:01:02G	DPB1	DPB1*16:01:01G	1048	0	0
mid	DOB	DOB*01:01:03G	DPB1	DPB1*16:01:01G	1048	0	0
mid	DOB	DOB*01:01:01G	DPB1	DPB1*17:01:01G	1048	0.0207282	0.00043
mid	DOB	DOB*01:01:02G	DPB1	DPB1*17:01:01G	1048	-0.0290357	0.000843
mid	DOB	DOB*01:01:03G	DPB1	DPB1*17:01:01G	1048	-0.00872016	7.6e-05
mid	DOB	DOB*01:01:01G	DPB1	DPB1*18:01:01G	1048	0	0
mid	DOB	DOB*01:01:02G	DPB1	DPB1*18:01:01G	1048	0	0
mid	DOB	DOB*01:01:03G	DPB1	DPB1*18:01:01G	1048	0	0
mid	DOB	DOB*01:01:01G	DPB1	DPB1*19:01:01G	1048	0.000461	2.13e-07
mid	DOB	DOB*01:01:02G	DPB1	DPB1*19:01:01G	1048	-0.0126907	0.000161
mid	DOB	DOB*01:01:03G	DPB1	DPB1*19:01:01G	1048	0.0052867	2.79e-05
mid	DOB	DOB*01:01:01G	DPB1	DPB1*20:01:01G	1048	0	0
mid	DOB	DOB*01:01:02G	DPB1	DPB1*20:01:01G	1048	0	0
mid	DOB	DOB*01:01:03G	DPB1	DPB1*20:01:01G	1048	0	0
mid	DOB	DOB*01:01:01G	DPB1	DPB1*23:01:01G	1048	0.0312913	0.000979
mid	DOB	DOB*01:01:02G	DPB1	DPB1*23:01:01G	1048	-0.0322644	0.00104099
mid	DOB	DOB*01:01:03G	DPB1	DPB1*23:01:01G	1048	-0.0184278	0.00034
mid	DOB	DOB*01:01:01G	DPB1	DPB1*29:01:01G	1048	0.0249282	0.000621
mid	DOB	DOB*01:01:02G	DPB1	DPB1*29:01:01G	1048	-0.00776526	6.03e-05
mid	DOB	DOB*01:01:03G	DPB1	DPB1*29:01:01G	1048	-0.022843	0.000522
mid	DOB	DOB*01:01:01G	DPB1	DPB1*30:01:01G	1048	0.0529443	0.0028031
mid	DOB	DOB*01:01:02G	DPB1	DPB1*30:01:01G	1048	-0.0211361	0.000447
mid	DOB	DOB*01:01:03G	DPB1	DPB1*30:01:01G	1048	-0.0464025	0.0021532
mid	DOB	DOB*01:01:01G	DPB1	DPB1*34:01:01G	1048	0.0116754	0.000136
mid	DOB	DOB*01:01:02G	DPB1	DPB1*34:01:01G	1048	-0.0173969	0.000303
mid	DOB	DOB*01:01:03G	DPB1	DPB1*34:01:01G	1048	-0.00443752	1.97e-05
mid	DOB	DOB*01:01:01G	DPB1	DPB1*39:01:01G	1048	0.0147323	0.000217
mid	DOB	DOB*01:01:02G	DPB1	DPB1*39:01:01G	1048	-0.0134627	0.000181
mid	DOB	DOB*01:01:03G	DPB1	DPB1*39:01:01G	1048	-0.00946218	8.95e-05
mid	DOB	DOB*01:01:01G	DPB1	DPB1*40:01:01G	1048	0	0
mid	DOB	DOB*01:01:02G	DPB1	DPB1*40:01:01G	1048	0	0
mid	DOB	DOB*01:01:03G	DPB1	DPB1*40:01:01G	1048	0	0
mid	DOB	DOB*01:01:01G	DPB1	DPB1*85:01:01G	1048	0	0
mid	DOB	DOB*01:01:02G	DPB1	DPB1*85:01:01G	1048	0	0
mid	DOB	DOB*01:01:03G	DPB1	DPB1*85:01:01G	1048	0	0
mid	DOB	DOB*01:01:01G	DQA1	DQA1*01:01:01G	1047	0.154019	0.0237218
mid	DOB	DOB*01:01:02G	DQA1	DQA1*01:01:01G	1047	-0.0723866	0.00523983
mid	DOB	DOB*01:01:03G	DQA1	DQA1*01:01:01G	1047	-0.130013	0.0169033
mid	DOB	DOB*01:01:01G	DQA1	DQA1*01:02:01G	1047	0.0211244	0.000446
mid	DOB	DOB*01:01:02G	DQA1	DQA1*01:02:01G	1047	-0.0890112	0.007923
mid	DOB	DOB*01:01:03G	DQA1	DQA1*01:02:01G	1047	0.0181619	0.00033
mid	DOB	DOB*01:01:01G	DQA1	DQA1*01:03:01G	1047	-0.212496	0.0451546
mid	DOB	DOB*01:01:02G	DQA1	DQA1*01:03:01G	1047	0.629136	0.395812
mid	DOB	DOB*01:01:03G	DQA1	DQA1*01:03:01G	1047	-0.0615138	0.00378395
mid	DOB	DOB*01:01:01G	DQA1	DQA1*01:10	1047	-0.0243476	0.000593
mid	DOB	DOB*01:01:02G	DQA1	DQA1*01:10	1047	-0.00777291	6.04e-05
mid	DOB	DOB*01:01:03G	DQA1	DQA1*01:10	1047	0.0292986	0.000858
mid	DOB	DOB*01:01:01G	DQA1	DQA1*02:01:01G	1047	0.137613	0.0189373
mid	DOB	DOB*01:01:02G	DQA1	DQA1*02:01:01G	1047	-0.0420382	0.00176721
mid	DOB	DOB*01:01:03G	DQA1	DQA1*02:01:01G	1047	-0.126467	0.015994
mid	DOB	DOB*01:01:01G	DQA1	DQA1*03:01:01G	1047	0.093299	0.0087047
mid	DOB	DOB*01:01:02G	DQA1	DQA1*03:01:01G	1047	-0.057143	0.00326532
mid	DOB	DOB*01:01:03G	DQA1	DQA1*03:01:01G	1047	-0.0727064	0.00528622
mid	DOB	DOB*01:01:01G	DQA1	DQA1*04:01:01G	1047	0.0152078	0.000231
mid	DOB	DOB*01:01:02G	DQA1	DQA1*04:01:01G	1047	0.0187539	0.000352
mid	DOB	DOB*01:01:03G	DQA1	DQA1*04:01:01G	1047	-0.0246262	0.000606
mid	DOB	DOB*01:01:01G	DQA1	DQA1*05:01:01G	1048	-0.163265	0.0266554
mid	DOB	DOB*01:01:02G	DQA1	DQA1*05:01:01G	1048	-0.16332	0.0266735
mid	DOB	DOB*01:01:03G	DQA1	DQA1*05:01:01G	1048	0.247066	0.0610416
mid	DOB	DOB*01:01:01G	DQA1	DQA1*05:02	1047	-0.073655	0.00542505
mid	DOB	DOB*01:01:02G	DQA1	DQA1*05:02	1047	-0.00777291	6.04e-05
mid	DOB	DOB*01:01:03G	DQA1	DQA1*05:02	1047	0.0814679	0.00663702
mid	DOB	DOB*01:01:01G	DQA1	DQA1*06:01:01G	1047	0.0353154	0.00124718
mid	DOB	DOB*01:01:02G	DQA1	DQA1*06:01:01G	1047	-0.0109978	0.000121
mid	DOB	DOB*01:01:03G	DQA1	DQA1*06:01:01G	1047	-0.0323597	0.00104715
mid	DOB	DOB*01:01:01G	DQB1	DQB1*02:01:01G	1048	0.162908	0.0265389
mid	DOB	DOB*01:01:02G	DQB1	DQB1*02:01:01G	1048	-0.101489	0.0103
mid	DOB	DOB*01:01:03G	DQB1	DQB1*02:01:01G	1048	-0.126191	0.0159242
mid	DOB	DOB*01:01:01G	DQB1	DQB1*02:180	1048	0	0
mid	DOB	DOB*01:01:02G	DQB1	DQB1*02:180	1048	0	0
mid	DOB	DOB*01:01:03G	DQB1	DQB1*02:180	1048	0	0
mid	DOB	DOB*01:01:01G	DQB1	DQB1*03:01:01G	1048	-0.21774	0.0474105
mid	DOB	DOB*01:01:02G	DQB1	DQB1*03:01:01G	1048	-0.117511	0.0138089
mid	DOB	DOB*01:01:03G	DQB1	DQB1*03:01:01G	1048	0.283861	0.0805771
mid	DOB	DOB*01:01:01G	DQB1	DQB1*03:02:01G	1048	0.0208476	0.000435
mid	DOB	DOB*01:01:02G	DQB1	DQB1*03:02:01G	1048	-0.026599	0.000708
mid	DOB	DOB*01:01:03G	DQB1	DQB1*03:02:01G	1048	-0.00995538	9.91e-05
mid	DOB	DOB*01:01:01G	DQB1	DQB1*03:03:02G	1048	0.0532119	0.00283151
mid	DOB	DOB*01:01:02G	DQB1	DQB1*03:03:02G	1048	-0.0260353	0.000678
mid	DOB	DOB*01:01:03G	DQB1	DQB1*03:03:02G	1048	-0.0444564	0.00197637
mid	DOB	DOB*01:01:01G	DQB1	DQB1*03:04:01G	1048	-0.0243638	0.000594
mid	DOB	DOB*01:01:02G	DQB1	DQB1*03:04:01G	1048	-0.00776526	6.03e-05
mid	DOB	DOB*01:01:03G	DQB1	DQB1*03:04:01G	1048	0.0293127	0.000859
mid	DOB	DOB*01:01:01G	DQB1	DQB1*03:05:01G	1048	0.0850253	0.00722931
mid	DOB	DOB*01:01:02G	DQB1	DQB1*03:05:01G	1048	-0.0252783	0.000639
mid	DOB	DOB*01:01:03G	DQB1	DQB1*03:05:01G	1048	-0.0784625	0.00615637
mid	DOB	DOB*01:01:01G	DQB1	DQB1*04:02:01G	1048	0.0443586	0.00196769
mid	DOB	DOB*01:01:02G	DQB1	DQB1*04:02:01G	1048	4.32e-05	1.86e-09
mid	DOB	DOB*01:01:03G	DQB1	DQB1*04:02:01G	1048	-0.0469554	0.00220481
mid	DOB	DOB*01:01:01G	DQB1	DQB1*05:01:01G	1048	0.117593	0.013828
mid	DOB	DOB*01:01:02G	DQB1	DQB1*05:01:01G	1048	-0.0662113	0.00438393
mid	DOB	DOB*01:01:03G	DQB1	DQB1*05:01:01G	1048	-0.094296	0.00889173
mid	DOB	DOB*01:01:01G	DQB1	DQB1*05:02:01G	1048	-0.0999896	0.00999792
mid	DOB	DOB*01:01:02G	DQB1	DQB1*05:02:01G	1048	-0.0591723	0.00350135
mid	DOB	DOB*01:01:03G	DQB1	DQB1*05:02:01G	1048	0.132724	0.0176157
mid	DOB	DOB*01:01:01G	DQB1	DQB1*05:03:01G	1048	0.103947	0.010805
mid	DOB	DOB*01:01:02G	DQB1	DQB1*05:03:01G	1048	-0.0482835	0.0023313
mid	DOB	DOB*01:01:03G	DQB1	DQB1*05:03:01G	1048	-0.0880153	0.00774669
mid	DOB	DOB*01:01:01G	DQB1	DQB1*05:04:01G	1048	0	0
mid	DOB	DOB*01:01:02G	DQB1	DQB1*05:04:01G	1048	0	0
mid	DOB	DOB*01:01:03G	DQB1	DQB1*05:04:01G	1048	0	0
mid	DOB	DOB*01:01:01G	DQB1	DQB1*06:01:01G	1048	-0.278959	0.0778182
mid	DOB	DOB*01:01:02G	DQB1	DQB1*06:01:01G	1048	0.87749	0.769988
mid	DOB	DOB*01:01:03G	DQB1	DQB1*06:01:01G	1048	-0.104122	0.0108413
mid	DOB	DOB*01:01:01G	DQB1	DQB1*06:02:01G	1048	0.0866926	0.00751561
mid	DOB	DOB*01:01:02G	DQB1	DQB1*06:02:01G	1048	-0.045719	0.00209023
mid	DOB	DOB*01:01:03G	DQB1	DQB1*06:02:01G	1048	-0.0709254	0.00503042
mid	DOB	DOB*01:01:01G	DQB1	DQB1*06:03:01G	1048	-0.00532979	2.84e-05
mid	DOB	DOB*01:01:02G	DQB1	DQB1*06:03:01G	1048	-0.0234295	0.000549
mid	DOB	DOB*01:01:03G	DQB1	DQB1*06:03:01G	1048	0.0163007	0.000266
mid	DOB	DOB*01:01:01G	DQB1	DQB1*06:04:01G	1048	0.0886119	0.00785206
mid	DOB	DOB*01:01:02G	DQB1	DQB1*06:04:01G	1048	-0.0488136	0.00238277
mid	DOB	DOB*01:01:03G	DQB1	DQB1*06:04:01G	1048	-0.0715481	0.00511912
mid	DOB	DOB*01:01:01G	DQB1	DQB1*06:08:01	1048	0.0249282	0.000621
mid	DOB	DOB*01:01:02G	DQB1	DQB1*06:08:01	1048	-0.00776526	6.03e-05
mid	DOB	DOB*01:01:03G	DQB1	DQB1*06:08:01	1048	-0.022843	0.000522
mid	DOB	DOB*01:01:01G	DQB1	DQB1*06:09:01G	1048	-0.101312	0.0102642
mid	DOB	DOB*01:01:02G	DQB1	DQB1*06:09:01G	1048	-0.00334807	1.12e-05
mid	DOB	DOB*01:01:03G	DQB1	DQB1*06:09:01G	1048	0.108721	0.0118204
mid	DOB	DOB*01:01:01G	DRB1	DRB1*01:01:01G	1048	0.0123971	0.000154
mid	DOB	DOB*01:01:02G	DRB1	DRB1*01:01:01G	1048	-0.0350467	0.00122827
mid	DOB	DOB*01:01:03G	DRB1	DRB1*01:01:01G	1048	0.00283011	8.01e-06
mid	DOB	DOB*01:01:01G	DRB1	DRB1*01:02:01G	1048	0.108283	0.0117253
mid	DOB	DOB*01:01:02G	DRB1	DRB1*01:02:01G	1048	-0.0448359	0.00201026
mid	DOB	DOB*01:01:03G	DRB1	DRB1*01:02:01G	1048	-0.0941722	0.00886841
mid	DOB	DOB*01:01:01G	DRB1	DRB1*01:03:01G	1048	0	0
mid	DOB	DOB*01:01:02G	DRB1	DRB1*01:03:01G	1048	0	0
mid	DOB	DOB*01:01:03G	DRB1	DRB1*01:03:01G	1048	0	0
mid	DOB	DOB*01:01:01G	DRB1	DRB1*03:01:01G	1048	0.0549276	0.00301704
mid	DOB	DOB*01:01:02G	DRB1	DRB1*03:01:01G	1048	-0.0918399	0.00843458
mid	DOB	DOB*01:01:03G	DRB1	DRB1*03:01:01G	1048	-0.0163285	0.000267
mid	DOB	DOB*01:01:01G	DRB1	DRB1*03:02:01G	1048	0.0275754	0.00076
mid	DOB	DOB*01:01:02G	DRB1	DRB1*03:02:01G	1048	0.00158833	2.52e-06
mid	DOB	DOB*01:01:03G	DRB1	DRB1*03:02:01G	1048	-0.0299001	0.000894
mid	DOB	DOB*01:01:01G	DRB1	DRB1*04:01:01G	1048	0.0553862	0.00306763
mid	DOB	DOB*01:01:02G	DRB1	DRB1*04:01:01G	1048	-0.0322644	0.00104099
mid	DOB	DOB*01:01:03G	DRB1	DRB1*04:01:01G	1048	-0.0439226	0.00192919
mid	DOB	DOB*01:01:01G	DRB1	DRB1*04:02:01G	1048	0.0155954	0.000243
mid	DOB	DOB*01:01:02G	DRB1	DRB1*04:02:01G	1048	0.0053647	2.88e-05
mid	DOB	DOB*01:01:03G	DRB1	DRB1*04:02:01G	1048	-0.0189425	0.000359
mid	DOB	DOB*01:01:01G	DRB1	DRB1*04:03:01G	1048	-0.00954369	9.11e-05
mid	DOB	DOB*01:01:02G	DRB1	DRB1*04:03:01G	1048	-0.0206557	0.000427
mid	DOB	DOB*01:01:03G	DRB1	DRB1*04:03:01G	1048	0.0194972	0.00038
mid	DOB	DOB*01:01:01G	DRB1	DRB1*04:04:01G	1048	0.0770154	0.00593137
mid	DOB	DOB*01:01:02G	DRB1	DRB1*04:04:01G	1048	-0.0196843	0.000387
mid	DOB	DOB*01:01:03G	DRB1	DRB1*04:04:01G	1048	-0.0725327	0.00526099
mid	DOB	DOB*01:01:01G	DRB1	DRB1*04:05:01G	1048	0.0746893	0.00557849
mid	DOB	DOB*01:01:02G	DRB1	DRB1*04:05:01G	1048	-0.0332122	0.00110305
mid	DOB	DOB*01:01:03G	DRB1	DRB1*04:05:01G	1048	-0.0639158	0.00408522
mid	DOB	DOB*01:01:01G	DRB1	DRB1*04:06:01G	1048	0.0478611	0.00229069
mid	DOB	DOB*01:01:02G	DRB1	DRB1*04:06:01G	1048	-0.0246621	0.000608
mid	DOB	DOB*01:01:03G	DRB1	DRB1*04:06:01G	1048	-0.0394196	0.0015539
mid	DOB	DOB*01:01:01G	DRB1	DRB1*04:07:01G	1048	-0.0147587	0.000218
mid	DOB	DOB*01:01:02G	DRB1	DRB1*04:07:01G	1048	-0.0246621	0.000608
mid	DOB	DOB*01:01:03G	DRB1	DRB1*04:07:01G	1048	0.0268382	0.00072
mid	DOB	DOB*01:01:01G	DRB1	DRB1*04:08:01G	1048	0	0
mid	DOB	DOB*01:01:02G	DRB1	DRB1*04:08:01G	1048	0	0
mid	DOB	DOB*01:01:03G	DRB1	DRB1*04:08:01G	1048	0	0
mid	DOB	DOB*01:01:01G	DRB1	DRB1*04:10:01G	1048	0	0
mid	DOB	DOB*01:01:02G	DRB1	DRB1*04:10:01G	1048	0	0
mid	DOB	DOB*01:01:03G	DRB1	DRB1*04:10:01G	1048	0	0
mid	DOB	DOB*01:01:01G	DRB1	DRB1*04:11:01G	1048	0	0
mid	DOB	DOB*01:01:02G	DRB1	DRB1*04:11:01G	1048	0	0
mid	DOB	DOB*01:01:03G	DRB1	DRB1*04:11:01G	1048	0	0
mid	DOB	DOB*01:01:01G	DRB1	DRB1*07:01:01G	1048	0.140425	0.0197193
mid	DOB	DOB*01:01:02G	DRB1	DRB1*07:01:01G	1048	-0.0429292	0.00184292
mid	DOB	DOB*01:01:03G	DRB1	DRB1*07:01:01G	1048	-0.129049	0.0166537
mid	DOB	DOB*01:01:01G	DRB1	DRB1*08:01:01G	1048	-0.0194787	0.000379
mid	DOB	DOB*01:01:02G	DRB1	DRB1*08:01:01G	1048	-0.0190665	0.000364
mid	DOB	DOB*01:01:03G	DRB1	DRB1*08:01:01G	1048	0.0292862	0.000858
mid	DOB	DOB*01:01:01G	DRB1	DRB1*08:02:01G	1048	0	0
mid	DOB	DOB*01:01:02G	DRB1	DRB1*08:02:01G	1048	0	0
mid	DOB	DOB*01:01:03G	DRB1	DRB1*08:02:01G	1048	0	0
mid	DOB	DOB*01:01:01G	DRB1	DRB1*08:03:02G	1048	0.0249282	0.000621
mid	DOB	DOB*01:01:02G	DRB1	DRB1*08:03:02G	1048	-0.00776526	6.03e-05
mid	DOB	DOB*01:01:03G	DRB1	DRB1*08:03:02G	1048	-0.022843	0.000522
mid	DOB	DOB*01:01:01G	DRB1	DRB1*08:04:01G	1048	0.0809756	0.00655705
mid	DOB	DOB*01:01:02G	DRB1	DRB1*08:04:01G	1048	-0.000666	4.44e-07
mid	DOB	DOB*01:01:03G	DRB1	DRB1*08:04:01G	1048	-0.0853769	0.00728922
mid	DOB	DOB*01:01:01G	DRB1	DRB1*08:06:01G	1048	0.0229266	0.000526
mid	DOB	DOB*01:01:02G	DRB1	DRB1*08:06:01G	1048	-0.0164163	0.000269
mid	DOB	DOB*01:01:03G	DRB1	DRB1*08:06:01G	1048	-0.0167886	0.000282
mid	DOB	DOB*01:01:01G	DRB1	DRB1*08:11:01G	1048	0	0
mid	DOB	DOB*01:01:02G	DRB1	DRB1*08:11:01G	1048	0	0
mid	DOB	DOB*01:01:03G	DRB1	DRB1*08:11:01G	1048	0	0
mid	DOB	DOB*01:01:01G	DRB1	DRB1*09:01:02G	1048	0.063516	0.00403429
mid	DOB	DOB*01:01:02G	DRB1	DRB1*09:01:02G	1048	-0.0246621	0.000608
mid	DOB	DOB*01:01:03G	DRB1	DRB1*09:01:02G	1048	-0.055984	0.00313421
mid	DOB	DOB*01:01:01G	DRB1	DRB1*10:01:01G	1048	0.0431745	0.00186403
mid	DOB	DOB*01:01:02G	DRB1	DRB1*10:01:01G	1048	-0.0236359	0.000559
mid	DOB	DOB*01:01:03G	DRB1	DRB1*10:01:01G	1048	-0.0349276	0.00121994
mid	DOB	DOB*01:01:01G	DRB1	DRB1*11:01:01G	1048	-0.0372603	0.00138833
mid	DOB	DOB*01:01:02G	DRB1	DRB1*11:01:01G	1048	-0.0421242	0.00177445
mid	DOB	DOB*01:01:03G	DRB1	DRB1*11:01:01G	1048	0.0585929	0.00343313
mid	DOB	DOB*01:01:01G	DRB1	DRB1*11:01:02G	1048	-0.00412456	1.7e-05
mid	DOB	DOB*01:01:02G	DRB1	DRB1*11:01:02G	1048	-0.0106753	0.000114
mid	DOB	DOB*01:01:03G	DRB1	DRB1*11:01:02G	1048	0.00922179	8.5e-05
mid	DOB	DOB*01:01:01G	DRB1	DRB1*11:02:01G	1048	0.0480621	0.00230996
mid	DOB	DOB*01:01:02G	DRB1	DRB1*11:02:01G	1048	-0.033216	0.0011033
mid	DOB	DOB*01:01:03G	DRB1	DRB1*11:02:01G	1048	-0.0357399	0.00127734
mid	DOB	DOB*01:01:01G	DRB1	DRB1*11:03:01G	1048	-0.0460686	0.00212231
mid	DOB	DOB*01:01:02G	DRB1	DRB1*11:03:01G	1048	-0.0246621	0.000608
mid	DOB	DOB*01:01:03G	DRB1	DRB1*11:03:01G	1048	0.059967	0.00359605
mid	DOB	DOB*01:01:01G	DRB1	DRB1*11:04:01G	1048	-0.287272	0.0825251
mid	DOB	DOB*01:01:02G	DRB1	DRB1*11:04:01G	1048	-0.0769689	0.00592421
mid	DOB	DOB*01:01:03G	DRB1	DRB1*11:04:01G	1048	0.338985	0.114911
mid	DOB	DOB*01:01:01G	DRB1	DRB1*11:04:02	1048	0	0
mid	DOB	DOB*01:01:02G	DRB1	DRB1*11:04:02	1048	0	0
mid	DOB	DOB*01:01:03G	DRB1	DRB1*11:04:02	1048	0	0
mid	DOB	DOB*01:01:01G	DRB1	DRB1*11:10:01	1048	0	0
mid	DOB	DOB*01:01:02G	DRB1	DRB1*11:10:01	1048	0	0
mid	DOB	DOB*01:01:03G	DRB1	DRB1*11:10:01	1048	0	0
mid	DOB	DOB*01:01:01G	DRB1	DRB1*12:01:01G	1048	0.00694424	4.82e-05
mid	DOB	DOB*01:01:02G	DRB1	DRB1*12:01:01G	1048	-0.0341427	0.00116573
mid	DOB	DOB*01:01:03G	DRB1	DRB1*12:01:01G	1048	0.0081884	6.7e-05
mid	DOB	DOB*01:01:01G	DRB1	DRB1*12:02:01G	1048	0.0249282	0.000621
mid	DOB	DOB*01:01:02G	DRB1	DRB1*12:02:01G	1048	-0.00776526	6.03e-05
mid	DOB	DOB*01:01:03G	DRB1	DRB1*12:02:01G	1048	-0.022843	0.000522
mid	DOB	DOB*01:01:01G	DRB1	DRB1*13:01:01G	1048	-0.0341414	0.00116564
mid	DOB	DOB*01:01:02G	DRB1	DRB1*13:01:01G	1048	-0.00473325	2.24e-05
mid	DOB	DOB*01:01:03G	DRB1	DRB1*13:01:01G	1048	0.0382787	0.00146526
mid	DOB	DOB*01:01:01G	DRB1	DRB1*13:02:01G	1048	0.0208955	0.000437
mid	DOB	DOB*01:01:02G	DRB1	DRB1*13:02:01G	1048	-0.0453992	0.00206109
mid	DOB	DOB*01:01:03G	DRB1	DRB1*13:02:01G	1048	-0.00145127	2.11e-06
mid	DOB	DOB*01:01:01G	DRB1	DRB1*13:03:01G	1048	0.0660081	0.00435708
mid	DOB	DOB*01:01:02G	DRB1	DRB1*13:03:01G	1048	-0.0224396	0.000504
mid	DOB	DOB*01:01:03G	DRB1	DRB1*13:03:01G	1048	-0.0596322	0.003556
mid	DOB	DOB*01:01:01G	DRB1	DRB1*13:04	1048	0.0249282	0.000621
mid	DOB	DOB*01:01:02G	DRB1	DRB1*13:04	1048	-0.00776526	6.03e-05
mid	DOB	DOB*01:01:03G	DRB1	DRB1*13:04	1048	-0.022843	0.000522
mid	DOB	DOB*01:01:01G	DRB1	DRB1*13:05:01G	1048	-0.0513271	0.00263447
mid	DOB	DOB*01:01:02G	DRB1	DRB1*13:05:01G	1048	0.008847	7.83e-05
mid	DOB	DOB*01:01:03G	DRB1	DRB1*13:05:01G	1048	0.0502833	0.00252842
mid	DOB	DOB*01:01:01G	DRB1	DRB1*14:01:01G	1048	0.0955716	0.00913393
mid	DOB	DOB*01:01:02G	DRB1	DRB1*14:01:01G	1048	-0.0299076	0.000894
mid	DOB	DOB*01:01:03G	DRB1	DRB1*14:01:01G	1048	-0.087515	0.00765887
mid	DOB	DOB*01:01:01G	DRB1	DRB1*14:02:01G	1048	0	0
mid	DOB	DOB*01:01:02G	DRB1	DRB1*14:02:01G	1048	0	0
mid	DOB	DOB*01:01:03G	DRB1	DRB1*14:02:01G	1048	0	0
mid	DOB	DOB*01:01:01G	DRB1	DRB1*14:06:01G	1048	0	0
mid	DOB	DOB*01:01:02G	DRB1	DRB1*14:06:01G	1048	0	0
mid	DOB	DOB*01:01:03G	DRB1	DRB1*14:06:01G	1048	0	0
mid	DOB	DOB*01:01:01G	DRB1	DRB1*15:01:01G	1048	0.0219454	0.000482
mid	DOB	DOB*01:01:02G	DRB1	DRB1*15:01:01G	1048	-0.0225104	0.000507
mid	DOB	DOB*01:01:03G	DRB1	DRB1*15:01:01G	1048	-0.0129774	0.000168
mid	DOB	DOB*01:01:01G	DRB1	DRB1*15:02:01G	1048	-0.275168	0.0757175
mid	DOB	DOB*01:01:02G	DRB1	DRB1*15:02:01G	1048	0.855553	0.73197
mid	DOB	DOB*01:01:03G	DRB1	DRB1*15:02:01G	1048	-0.0981508	0.00963358
mid	DOB	DOB*01:01:01G	DRB1	DRB1*15:03:01G	1048	0.0520545	0.00270967
mid	DOB	DOB*01:01:02G	DRB1	DRB1*15:03:01G	1048	-0.0351953	0.00123871
mid	DOB	DOB*01:01:03G	DRB1	DRB1*15:03:01G	1048	-0.0390636	0.00152596
mid	DOB	DOB*01:01:01G	DRB1	DRB1*16:01:01G	1048	-0.0958056	0.00917871
mid	DOB	DOB*01:01:02G	DRB1	DRB1*16:01:01G	1048	-0.0393899	0.00155157
mid	DOB	DOB*01:01:03G	DRB1	DRB1*16:01:01G	1048	0.119295	0.0142314
mid	DOB	DOB*01:01:01G	DRB1	DRB1*16:02:01G	1048	0.0182868	0.000334
mid	DOB	DOB*01:01:02G	DRB1	DRB1*16:02:01G	1048	-0.0220372	0.000486
mid	DOB	DOB*01:01:03G	DRB1	DRB1*16:02:01G	1048	-0.00932151	8.69e-05
mid	DOB	DOB*01:01:01G	DRB3	DRB3*01:01:02G	738	-0.0060188	3.62e-05
mid	DOB	DOB*01:01:02G	DRB3	DRB3*01:01:02G	738	0.0293158	0.000859
mid	DOB	DOB*01:01:03G	DRB3	DRB3*01:01:02G	738	-0.00299726	8.98e-06
mid	DOB	DOB*01:01:01G	DRB3	DRB3*02:01:01G	738	0.0916404	0.00839796
mid	DOB	DOB*01:01:02G	DRB3	DRB3*02:01:01G	738	0.0214475	0.000459994
mid	DOB	DOB*01:01:03G	DRB3	DRB3*02:01:01G	738	-0.102342	0.0104738
mid	DOB	DOB*01:01:01G	DRB3	DRB3*02:02:01G	748	-0.0835528	0.00698107
mid	DOB	DOB*01:01:02G	DRB3	DRB3*02:02:01G	748	-0.023389	0.000547
mid	DOB	DOB*01:01:03G	DRB3	DRB3*02:02:01G	748	0.0943818	0.00890792
mid	DOB	DOB*01:01:01G	DRB3	DRB3*03:01:01G	738	0.0877094	0.00769294
mid	DOB	DOB*01:01:02G	DRB3	DRB3*03:01:01G	738	-0.00677729	4.59e-05
mid	DOB	DOB*01:01:03G	DRB3	DRB3*03:01:01G	738	-0.0893144	0.00797707
mid	DOB	DOB*01:01:01G	DRB5	DRB5*01:01:01G	184	0.422218	0.178268
mid	DOB	DOB*01:01:02G	DRB5	DRB5*01:01:01G	184	-0.526696	0.277409
mid	DOB	DOB*01:01:03G	DRB5	DRB5*01:01:01G	184	-0.0505193	0.0025522
mid	DOB	DOB*01:01:01G	DRB5	DRB5*01:02:01G	184	-0.427575	0.18282
mid	DOB	DOB*01:01:02G	DRB5	DRB5*01:02:01G	184	0.779348	0.607383
mid	DOB	DOB*01:01:03G	DRB5	DRB5*01:02:01G	184	-0.170529	0.0290801
mid	DOB	DOB*01:01:01G	DRB5	DRB5*01:18	181	0	0
mid	DOB	DOB*01:01:02G	DRB5	DRB5*01:18	181	0	0
mid	DOB	DOB*01:01:03G	DRB5	DRB5*01:18	181	0	0
mid	DOB	DOB*01:01:01G	DRB5	DRB5*02:02:01G	181	-0.0329318	0.0010845
mid	DOB	DOB*01:01:02G	DRB5	DRB5*02:02:01G	181	-0.273907	0.0750251
mid	DOB	DOB*01:01:03G	DRB5	DRB5*02:02:01G	181	0.281379	0.0791743
mid	DOB	DOB*01:01:01G	F	F*01:01:01G	1048	-0.0225693	0.000509
mid	DOB	DOB*01:01:02G	F	F*01:01:01G	1048	0.0121073	0.000147
mid	DOB	DOB*01:01:03G	F	F*01:01:01G	1048	0.0183713	0.000338
mid	DOB	DOB*01:01:01G	F	F*01:01:06	1048	0	0
mid	DOB	DOB*01:01:02G	F	F*01:01:06	1048	0	0
mid	DOB	DOB*01:01:03G	F	F*01:01:06	1048	0	0
mid	DOB	DOB*01:01:01G	F	F*01:01:07	1048	-0.0459618	0.00211249
mid	DOB	DOB*01:01:02G	F	F*01:01:07	1048	0.0228427	0.000522
mid	DOB	DOB*01:01:03G	F	F*01:01:07	1048	0.0382378	0.00146213
mid	DOB	DOB*01:01:01G	F	F*01:04:01G	1048	0.0587593	0.00345266
mid	DOB	DOB*01:01:02G	F	F*01:04:01G	1048	-0.0302778	0.000917
mid	DOB	DOB*01:01:03G	F	F*01:04:01G	1048	-0.0483956	0.00234213
mid	DOB	DOB*01:01:01G	G	G*01:01:01G	1046	-0.020806	0.000433
mid	DOB	DOB*01:01:02G	G	G*01:01:01G	1046	-0.070807	0.00501362
mid	DOB	DOB*01:01:03G	G	G*01:01:01G	1046	0.0540731	0.0029239
mid	DOB	DOB*01:01:01G	G	G*01:01:02G	1046	0.00109312	1.19e-06
mid	DOB	DOB*01:01:02G	G	G*01:01:02G	1046	0.0242261	0.000587
mid	DOB	DOB*01:01:03G	G	G*01:01:02G	1046	-0.0121245	0.000147
mid	DOB	DOB*01:01:01G	G	G*01:01:03G	1047	-0.0926454	0.00858318
mid	DOB	DOB*01:01:02G	G	G*01:01:03G	1047	0.162657	0.0264572
mid	DOB	DOB*01:01:03G	G	G*01:01:03G	1047	0.023997	0.000576
mid	DOB	DOB*01:01:01G	G	G*01:01:08	1046	-0.0287763	0.000828
mid	DOB	DOB*01:01:02G	G	G*01:01:08	1046	0.089727	0.00805094
mid	DOB	DOB*01:01:03G	G	G*01:01:08	1046	-0.0101708	0.000103
mid	DOB	DOB*01:01:01G	G	G*01:01:09	1046	0	0
mid	DOB	DOB*01:01:02G	G	G*01:01:09	1046	0	0
mid	DOB	DOB*01:01:03G	G	G*01:01:09	1046	0	0
mid	DOB	DOB*01:01:01G	G	G*01:01:12	1046	0.035662	0.00127178
mid	DOB	DOB*01:01:02G	G	G*01:01:12	1046	0.0598973	0.00358768
mid	DOB	DOB*01:01:03G	G	G*01:01:12	1046	-0.0648545	0.00420611
mid	DOB	DOB*01:01:01G	G	G*01:01:14	1046	-0.0489201	0.00239318
mid	DOB	DOB*01:01:02G	G	G*01:01:14	1046	-0.0154521	0.000239
mid	DOB	DOB*01:01:03G	G	G*01:01:14	1046	0.0587628	0.00345306
mid	DOB	DOB*01:01:01G	G	G*01:01:15	1046	0.0521936	0.00272417
mid	DOB	DOB*01:01:02G	G	G*01:01:15	1046	-0.0302954	0.000918
mid	DOB	DOB*01:01:03G	G	G*01:01:15	1046	-0.0415155	0.00172354
mid	DOB	DOB*01:01:01G	G	G*01:01:17G	1046	-0.0345586	0.0011943
mid	DOB	DOB*01:01:02G	G	G*01:01:17G	1046	0.0706407	0.00499011
mid	DOB	DOB*01:01:03G	G	G*01:01:17G	1046	0.00458888	2.11e-05
mid	DOB	DOB*01:01:01G	G	G*01:01:20	1046	0.0352258	0.00124085
mid	DOB	DOB*01:01:02G	G	G*01:01:20	1046	-0.0109158	0.000119
mid	DOB	DOB*01:01:03G	G	G*01:01:20	1046	-0.032334	0.00104549
mid	DOB	DOB*01:01:01G	G	G*01:03:01G	1046	0.0520819	0.00271253
mid	DOB	DOB*01:01:02G	G	G*01:03:01G	1046	0.0203161	0.000413
mid	DOB	DOB*01:01:03G	G	G*01:03:01G	1046	-0.0643106	0.00413585
mid	DOB	DOB*01:01:01G	G	G*01:04:01G	1046	0.00132584	1.76e-06
mid	DOB	DOB*01:01:02G	G	G*01:04:01G	1046	-0.0652883	0.00426257
mid	DOB	DOB*01:01:03G	G	G*01:04:01G	1046	0.0281548	0.000793
mid	DOB	DOB*01:01:01G	G	G*01:04:05	1046	0	0
mid	DOB	DOB*01:01:02G	G	G*01:04:05	1046	0	0
mid	DOB	DOB*01:01:03G	G	G*01:04:05	1046	0	0
mid	DOB	DOB*01:01:01G	G	G*01:05N	1046	0.0556448	0.00309635
mid	DOB	DOB*01:01:02G	G	G*01:05N	1046	-0.0581525	0.00338171
mid	DOB	DOB*01:01:03G	G	G*01:05N	1046	-0.032556	0.00105989
mid	DOB	DOB*01:01:01G	G	G*01:11	1046	0	0
mid	DOB	DOB*01:01:02G	G	G*01:11	1046	0	0
mid	DOB	DOB*01:01:03G	G	G*01:11	1046	0	0
mid	DOB	DOB*01:01:01G	G	G*01:14	1046	0	0
mid	DOB	DOB*01:01:02G	G	G*01:14	1046	0	0
mid	DOB	DOB*01:01:03G	G	G*01:14	1046	0	0
mid	DOB	DOB*01:01:01G	G	G*01:15	1046	0	0
mid	DOB	DOB*01:01:02G	G	G*01:15	1046	0	0
mid	DOB	DOB*01:01:03G	G	G*01:15	1046	0	0
mid	DOB	DOB*01:01:01G	H	H*01:01:02	961	-0.00940396	8.84e-05
mid	DOB	DOB*01:01:02G	H	H*01:01:02	961	-0.0750065	0.00562597
mid	DOB	DOB*01:01:03G	H	H*01:01:02	961	0.0454229	0.00206324
mid	DOB	DOB*01:01:01G	H	H*01:02:01:04	958	0.0402421	0.00161943
mid	DOB	DOB*01:01:02G	H	H*01:02:01:04	958	-0.0306902	0.000942
mid	DOB	DOB*01:01:03G	H	H*01:02:01:04	958	-0.0283066	0.000801
mid	DOB	DOB*01:01:01G	H	H*01:03:01:03	957	0.0375397	0.00140923
mid	DOB	DOB*01:01:02G	H	H*01:03:01:03	957	-0.00554628	3.08e-05
mid	DOB	DOB*01:01:03G	H	H*01:03:01:03	957	-0.0373544	0.00139536
mid	DOB	DOB*01:01:01G	H	H*01:04	957	-0.0196047	0.000384
mid	DOB	DOB*01:01:02G	H	H*01:04	957	0.00147411	2.17e-06
mid	DOB	DOB*01:01:03G	H	H*01:04	957	0.020183	0.000407
mid	DOB	DOB*01:01:01G	H	H*02:01:01:04	960	-0.0368532	0.00135816
mid	DOB	DOB*01:01:02G	H	H*02:01:01:04	960	0.0600207	0.00360248
mid	DOB	DOB*01:01:03G	H	H*02:01:01:04	960	0.0107913	0.000116
mid	DOB	DOB*01:01:01G	H	H*02:02:01:02	958	0.0165912	0.000275
mid	DOB	DOB*01:01:02G	H	H*02:02:01:02	958	-0.0320656	0.0010282
mid	DOB	DOB*01:01:03G	H	H*02:02:01:02	958	-0.00245947	6.05e-06
mid	DOB	DOB*01:01:01G	H	H*02:02:02	957	0.0518635	0.00268982
mid	DOB	DOB*01:01:02G	H	H*02:02:02	957	-0.0169412	0.000287
mid	DOB	DOB*01:01:03G	H	H*02:02:02	957	-0.0472042	0.00222824
mid	DOB	DOB*01:01:01G	H	H*02:03:02	957	-0.0299279	0.000896
mid	DOB	DOB*01:01:02G	H	H*02:03:02	957	0.00954706	9.11e-05
mid	DOB	DOB*01:01:03G	H	H*02:03:02	957	0.0273478	0.000748
mid	DOB	DOB*01:01:01G	H	H*02:04:01	960	-0.00162004	2.62e-06
mid	DOB	DOB*01:01:02G	H	H*02:04:01	960	-0.0327554	0.00107292
mid	DOB	DOB*01:01:03G	H	H*02:04:01	960	0.0172555	0.000298
mid	DOB	DOB*01:01:01G	H	H*02:05:01:04	958	0.0431337	0.00186052
mid	DOB	DOB*01:01:02G	H	H*02:05:01:04	958	-0.0469504	0.00220434
mid	DOB	DOB*01:01:03G	H	H*02:05:01:04	958	-0.0236722	0.00056
mid	DOB	DOB*01:01:01G	H	H*02:07:01:02	959	-0.0796576	0.00634533
mid	DOB	DOB*01:01:02G	H	H*02:07:01:02	959	0.125529	0.0157576
mid	DOB	DOB*01:01:03G	H	H*02:07:01:02	959	0.0253105	0.000641
mid	DOB	DOB*01:01:01G	H	H*02:08:01:02	957	-0.0247095	0.000611
mid	DOB	DOB*01:01:02G	H	H*02:08:01:02	957	-0.00368951	1.36e-05
mid	DOB	DOB*01:01:03G	H	H*02:08:01:02	957	0.0280709	0.000788
mid	DOB	DOB*01:01:01G	H	H*02:09	957	0.0369479	0.00136515
mid	DOB	DOB*01:01:02G	H	H*02:09	957	0.00358575	1.29e-05
mid	DOB	DOB*01:01:03G	H	H*02:09	957	-0.0410577	0.00168574
mid	DOB	DOB*01:01:01G	H	H*02:10:01:02	957	0.00554534	3.08e-05
mid	DOB	DOB*01:01:02G	H	H*02:10:01:02	957	0.0104075	0.000108
mid	DOB	DOB*01:01:03G	H	H*02:10:01:02	957	-0.0108458	0.000118
mid	DOB	DOB*01:01:01G	H	H*02:11:01:02	957	-0.0804836	0.00647761
mid	DOB	DOB*01:01:02G	H	H*02:11:01:02	957	-0.0113514	0.000129
mid	DOB	DOB*01:01:03G	H	H*02:11:01:02	957	0.0911163	0.00830218
mid	DOB	DOB*01:01:01G	H	H*02:12	957	0.057383	0.00329281
mid	DOB	DOB*01:01:02G	H	H*02:12	957	0.00717561	5.15e-05
mid	DOB	DOB*01:01:03G	H	H*02:12	957	-0.0645284	0.00416391
mid	DOB	DOB*01:01:01G	H	H*02:13	957	-0.0256219	0.000656
mid	DOB	DOB*01:01:02G	H	H*02:13	957	-0.00845728	7.15e-05
mid	DOB	DOB*01:01:03G	H	H*02:13	957	0.0313054	0.00098
mid	DOB	DOB*01:01:01G	H	H*02:23	958	-0.00634367	4.02e-05
mid	DOB	DOB*01:01:02G	H	H*02:23	958	0.0730895	0.00534207
mid	DOB	DOB*01:01:03G	H	H*02:23	958	-0.0279197	0.00078
mid	DOB	DOB*01:01:01G	J	J*01:01:01:06	1044	-0.0254908	0.00065
mid	DOB	DOB*01:01:02G	J	J*01:01:01:06	1044	0.0183522	0.000337
mid	DOB	DOB*01:01:03G	J	J*01:01:01:06	1044	0.0185999	0.000346
mid	DOB	DOB*01:01:01G	J	J*01:01:01:08	1044	0.0463499	0.00214831
mid	DOB	DOB*01:01:02G	J	J*01:01:01:08	1044	-0.00867758	7.53e-05
mid	DOB	DOB*01:01:03G	J	J*01:01:01:08	1044	-0.0451008	0.00203408
mid	DOB	DOB*01:01:01G	J	J*01:01:01:09	1044	0.0698391	0.0048775
mid	DOB	DOB*01:01:02G	J	J*01:01:01:09	1044	-0.0101271	0.000103
mid	DOB	DOB*01:01:03G	J	J*01:01:01:09	1044	-0.0693039	0.00480303
mid	DOB	DOB*01:01:01G	J	J*01:01:01:21	1048	-0.0677935	0.00459596
mid	DOB	DOB*01:01:02G	J	J*01:01:01:21	1048	0.00511296	2.61e-05
mid	DOB	DOB*01:01:03G	J	J*01:01:01:21	1048	0.0694055	0.00481713
mid	DOB	DOB*01:01:01G	J	J*01:01:01:24	1044	-0.024452	0.000598
mid	DOB	DOB*01:01:02G	J	J*01:01:01:24	1044	-0.00779596	6.08e-05
mid	DOB	DOB*01:01:03G	J	J*01:01:01:24	1044	0.0294461	0.000867
mid	DOB	DOB*01:01:01G	L	L*01:01:01:03	1040	0.0658516	0.00433644
mid	DOB	DOB*01:01:02G	L	L*01:01:01:03	1040	-0.0436892	0.00190874
mid	DOB	DOB*01:01:03G	L	L*01:01:01:03	1040	-0.0499113	0.00249114
mid	DOB	DOB*01:01:01G	L	L*01:02	1037	-0.0662541	0.00438961
mid	DOB	DOB*01:01:02G	L	L*01:02	1037	0.0452319	0.00204593
mid	DOB	DOB*01:01:03G	L	L*01:02	1037	0.0496532	0.00246544
mid	DPA1	DPA1*01:03:01G	DPB1	DPB1*01:01:01G	1048	-0.292169	0.0853628
mid	DPA1	DPA1*01:04:01	DPB1	DPB1*01:01:01G	1048	-0.0296071	0.000877
mid	DPA1	DPA1*01:05:01G	DPB1	DPB1*01:01:01G	1048	-0.0164571	0.000271
mid	DPA1	DPA1*02:01:01G	DPB1	DPB1*01:01:01G	1048	0.108066	0.0116782
mid	DPA1	DPA1*02:01:02G	DPB1	DPB1*01:01:01G	1048	0.306142	0.0937231
mid	DPA1	DPA1*02:01:04	DPB1	DPB1*01:01:01G	1048	0	0
mid	DPA1	DPA1*02:01:07	DPB1	DPB1*01:01:01G	1048	-0.0177842	0.000316
mid	DPA1	DPA1*02:02:02G	DPB1	DPB1*01:01:01G	1048	0.418048	0.174764
mid	DPA1	DPA1*02:07:01G	DPB1	DPB1*01:01:01G	1048	0.0139275	0.000194
mid	DPA1	DPA1*03:01:01G	DPB1	DPB1*01:01:01G	1048	0.00718786	5.17e-05
mid	DPA1	DPA1*04:01:01G	DPB1	DPB1*01:01:01G	1048	0	0
mid	DPA1	DPA1*01:03:01G	DPB1	DPB1*01:01:02G	1048	-0.128269	0.0164529
mid	DPA1	DPA1*01:04:01	DPB1	DPB1*01:01:02G	1048	-0.0127057	0.000161
mid	DPA1	DPA1*01:05:01G	DPB1	DPB1*01:01:02G	1048	-0.00706245	4.99e-05
mid	DPA1	DPA1*02:01:01G	DPB1	DPB1*01:01:02G	1048	0.154439	0.0238513
mid	DPA1	DPA1*02:01:02G	DPB1	DPB1*01:01:02G	1048	-0.00644401	4.15e-05
mid	DPA1	DPA1*02:01:04	DPB1	DPB1*01:01:02G	1048	0	0
mid	DPA1	DPA1*02:01:07	DPB1	DPB1*01:01:02G	1048	-0.00763198	5.82e-05
mid	DPA1	DPA1*02:02:02G	DPB1	DPB1*01:01:02G	1048	-0.0194838	0.00038
mid	DPA1	DPA1*02:07:01G	DPB1	DPB1*01:01:02G	1048	0.043369	0.00188087
mid	DPA1	DPA1*03:01:01G	DPB1	DPB1*01:01:02G	1048	-0.0119511	0.000143
mid	DPA1	DPA1*04:01:01G	DPB1	DPB1*01:01:02G	1048	0	0
mid	DPA1	DPA1*01:03:01G	DPB1	DPB1*02:01:02G	1048	0.229466	0.0526548
mid	DPA1	DPA1*01:04:01	DPB1	DPB1*02:01:02G	1048	-0.0665768	0.00443247
mid	DPA1	DPA1*01:05:01G	DPB1	DPB1*02:01:02G	1048	-0.0338901	0.00114854
mid	DPA1	DPA1*02:01:01G	DPB1	DPB1*02:01:02G	1048	-0.172987	0.0299244
mid	DPA1	DPA1*02:01:02G	DPB1	DPB1*02:01:02G	1048	-0.0269413	0.000726
mid	DPA1	DPA1*02:01:04	DPB1	DPB1*02:01:02G	1048	0	0
mid	DPA1	DPA1*02:01:07	DPB1	DPB1*02:01:02G	1048	-0.039991	0.00159928
mid	DPA1	DPA1*02:02:02G	DPB1	DPB1*02:01:02G	1048	-0.0469879	0.00220786
mid	DPA1	DPA1*02:07:01G	DPB1	DPB1*02:01:02G	1048	-0.0864801	0.00747881
mid	DPA1	DPA1*03:01:01G	DPB1	DPB1*02:01:02G	1048	-0.0551774	0.00304455
mid	DPA1	DPA1*04:01:01G	DPB1	DPB1*02:01:02G	1048	0	0
mid	DPA1	DPA1*01:03:01G	DPB1	DPB1*02:02:01G	1048	0	0
mid	DPA1	DPA1*01:04:01	DPB1	DPB1*02:02:01G	1048	0	0
mid	DPA1	DPA1*01:05:01G	DPB1	DPB1*02:02:01G	1048	0	0
mid	DPA1	DPA1*02:01:01G	DPB1	DPB1*02:02:01G	1048	0	0
mid	DPA1	DPA1*02:01:02G	DPB1	DPB1*02:02:01G	1048	0	0
mid	DPA1	DPA1*02:01:04	DPB1	DPB1*02:02:01G	1048	0	0
mid	DPA1	DPA1*02:01:07	DPB1	DPB1*02:02:01G	1048	0	0
mid	DPA1	DPA1*02:02:02G	DPB1	DPB1*02:02:01G	1048	0	0
mid	DPA1	DPA1*02:07:01G	DPB1	DPB1*02:02:01G	1048	0	0
mid	DPA1	DPA1*03:01:01G	DPB1	DPB1*02:02:01G	1048	0	0
mid	DPA1	DPA1*04:01:01G	DPB1	DPB1*02:02:01G	1048	0	0
mid	DPA1	DPA1*01:03:01G	DPB1	DPB1*03:01:01G	1048	0.149396	0.022319
mid	DPA1	DPA1*01:04:01	DPB1	DPB1*03:01:01G	1048	-0.0124554	0.000155
mid	DPA1	DPA1*01:05:01G	DPB1	DPB1*03:01:01G	1048	0.0282555	0.000798
mid	DPA1	DPA1*02:01:01G	DPB1	DPB1*03:01:01G	1048	-0.126354	0.0159654
mid	DPA1	DPA1*02:01:02G	DPB1	DPB1*03:01:01G	1048	-0.0303908	0.000924
mid	DPA1	DPA1*02:01:04	DPB1	DPB1*03:01:01G	1048	0	0
mid	DPA1	DPA1*02:01:07	DPB1	DPB1*03:01:01G	1048	-0.00748161	5.6e-05
mid	DPA1	DPA1*02:02:02G	DPB1	DPB1*03:01:01G	1048	-0.0455683	0.00207647
mid	DPA1	DPA1*02:07:01G	DPB1	DPB1*03:01:01G	1048	-0.0609332	0.00371286
mid	DPA1	DPA1*03:01:01G	DPB1	DPB1*03:01:01G	1048	-0.0379788	0.00144239
mid	DPA1	DPA1*04:01:01G	DPB1	DPB1*03:01:01G	1048	0	0
mid	DPA1	DPA1*01:03:01G	DPB1	DPB1*04:01:01G	1048	0.271986	0.0739763
mid	DPA1	DPA1*01:04:01	DPB1	DPB1*04:01:01G	1048	-0.103774	0.010769
mid	DPA1	DPA1*01:05:01G	DPB1	DPB1*04:01:01G	1048	0.0503227	0.00253238
mid	DPA1	DPA1*02:01:01G	DPB1	DPB1*04:01:01G	1048	-0.286594	0.0821361
mid	DPA1	DPA1*02:01:02G	DPB1	DPB1*04:01:01G	1048	-0.0112896	0.000127
mid	DPA1	DPA1*02:01:04	DPB1	DPB1*04:01:01G	1048	0	0
mid	DPA1	DPA1*02:01:07	DPB1	DPB1*04:01:01G	1048	-0.0167869	0.000282
mid	DPA1	DPA1*02:02:02G	DPB1	DPB1*04:01:01G	1048	-0.0854689	0.00730493
mid	DPA1	DPA1*02:07:01G	DPB1	DPB1*04:01:01G	1048	0.166451	0.0277059
mid	DPA1	DPA1*03:01:01G	DPB1	DPB1*04:01:01G	1048	-0.0671934	0.00451495
mid	DPA1	DPA1*04:01:01G	DPB1	DPB1*04:01:01G	1048	0	0
mid	DPA1	DPA1*01:03:01G	DPB1	DPB1*04:02:01G	1048	0.169793	0.0288296
mid	DPA1	DPA1*01:04:01	DPB1	DPB1*04:02:01G	1048	-0.0627882	0.00394236
mid	DPA1	DPA1*01:05:01G	DPB1	DPB1*04:02:01G	1048	0.0084443	7.13e-05
mid	DPA1	DPA1*02:01:01G	DPB1	DPB1*04:02:01G	1048	-0.194266	0.0377394
mid	DPA1	DPA1*02:01:02G	DPB1	DPB1*04:02:01G	1048	-0.0384362	0.00147734
mid	DPA1	DPA1*02:01:04	DPB1	DPB1*04:02:01G	1048	0	0
mid	DPA1	DPA1*02:01:07	DPB1	DPB1*04:02:01G	1048	-0.045522	0.00207226
mid	DPA1	DPA1*02:02:02G	DPB1	DPB1*04:02:01G	1048	-0.0306055	0.000937
mid	DPA1	DPA1*02:07:01G	DPB1	DPB1*04:02:01G	1048	-0.0284332	0.000808
mid	DPA1	DPA1*03:01:01G	DPB1	DPB1*04:02:01G	1048	0.200538	0.0402155
mid	DPA1	DPA1*04:01:01G	DPB1	DPB1*04:02:01G	1048	0	0
mid	DPA1	DPA1*01:03:01G	DPB1	DPB1*05:01:01G	1048	-0.177517	0.0315122
mid	DPA1	DPA1*01:04:01	DPB1	DPB1*05:01:01G	1048	-0.0169983	0.000289
mid	DPA1	DPA1*01:05:01G	DPB1	DPB1*05:01:01G	1048	-0.00944848	8.93e-05
mid	DPA1	DPA1*02:01:01G	DPB1	DPB1*05:01:01G	1048	0.0699853	0.00489794
mid	DPA1	DPA1*02:01:02G	DPB1	DPB1*05:01:01G	1048	-0.00862111	7.43e-05
mid	DPA1	DPA1*02:01:04	DPB1	DPB1*05:01:01G	1048	0	0
mid	DPA1	DPA1*02:01:07	DPB1	DPB1*05:01:01G	1048	-0.0102104	0.000104
mid	DPA1	DPA1*02:02:02G	DPB1	DPB1*05:01:01G	1048	0.40077	0.160616
mid	DPA1	DPA1*02:07:01G	DPB1	DPB1*05:01:01G	1048	-0.0210506	0.000443
mid	DPA1	DPA1*03:01:01G	DPB1	DPB1*05:01:01G	1048	-0.0159888	0.000256
mid	DPA1	DPA1*04:01:01G	DPB1	DPB1*05:01:01G	1048	0	0
mid	DPA1	DPA1*01:03:01G	DPB1	DPB1*06:01:01G	1048	-0.00627682	3.94e-05
mid	DPA1	DPA1*01:04:01	DPB1	DPB1*06:01:01G	1048	-0.00596944	3.56e-05
mid	DPA1	DPA1*01:05:01G	DPB1	DPB1*06:01:01G	1048	-0.00331811	1.1e-05
mid	DPA1	DPA1*02:01:01G	DPB1	DPB1*06:01:01G	1048	0.0191111	0.000365
mid	DPA1	DPA1*02:01:02G	DPB1	DPB1*06:01:01G	1048	-0.00302755	9.17e-06
mid	DPA1	DPA1*02:01:04	DPB1	DPB1*06:01:01G	1048	0	0
mid	DPA1	DPA1*02:01:07	DPB1	DPB1*06:01:01G	1048	-0.00358569	1.29e-05
mid	DPA1	DPA1*02:02:02G	DPB1	DPB1*06:01:01G	1048	-0.00915395	8.38e-05
mid	DPA1	DPA1*02:07:01G	DPB1	DPB1*06:01:01G	1048	-0.00739252	5.46e-05
mid	DPA1	DPA1*03:01:01G	DPB1	DPB1*06:01:01G	1048	-0.00561493	3.15e-05
mid	DPA1	DPA1*04:01:01G	DPB1	DPB1*06:01:01G	1048	0	0
mid	DPA1	DPA1*01:03:01G	DPB1	DPB1*09:01:01G	1048	-0.192753	0.0371538
mid	DPA1	DPA1*01:04:01	DPB1	DPB1*09:01:01G	1048	0.0339304	0.00115127
mid	DPA1	DPA1*01:05:01G	DPB1	DPB1*09:01:01G	1048	-0.00974399	9.49e-05
mid	DPA1	DPA1*02:01:01G	DPB1	DPB1*09:01:01G	1048	0.214756	0.0461203
mid	DPA1	DPA1*02:01:02G	DPB1	DPB1*09:01:01G	1048	-0.00889074	7.9e-05
mid	DPA1	DPA1*02:01:04	DPB1	DPB1*09:01:01G	1048	0	0
mid	DPA1	DPA1*02:01:07	DPB1	DPB1*09:01:01G	1048	0.082203	0.00675733
mid	DPA1	DPA1*02:02:02G	DPB1	DPB1*09:01:01G	1048	-0.0268816	0.000723
mid	DPA1	DPA1*02:07:01G	DPB1	DPB1*09:01:01G	1048	-0.0217089	0.000471
mid	DPA1	DPA1*03:01:01G	DPB1	DPB1*09:01:01G	1048	-0.0164888	0.000272
mid	DPA1	DPA1*04:01:01G	DPB1	DPB1*09:01:01G	1048	0	0
mid	DPA1	DPA1*01:03:01G	DPB1	DPB1*10:01:01G	1048	-0.157561	0.0248256
mid	DPA1	DPA1*01:04:01	DPB1	DPB1*10:01:01G	1048	-0.0199904	0.0004
mid	DPA1	DPA1*01:05:01G	DPB1	DPB1*10:01:01G	1048	-0.0111117	0.000123
mid	DPA1	DPA1*02:01:01G	DPB1	DPB1*10:01:01G	1048	0.210443	0.0442861
mid	DPA1	DPA1*02:01:02G	DPB1	DPB1*10:01:01G	1048	0.0864551	0.00747449
mid	DPA1	DPA1*02:01:04	DPB1	DPB1*10:01:01G	1048	0	0
mid	DPA1	DPA1*02:01:07	DPB1	DPB1*10:01:01G	1048	-0.0120077	0.000144
mid	DPA1	DPA1*02:02:02G	DPB1	DPB1*10:01:01G	1048	-0.0306547	0.00094
mid	DPA1	DPA1*02:07:01G	DPB1	DPB1*10:01:01G	1048	-0.024756	0.000613
mid	DPA1	DPA1*03:01:01G	DPB1	DPB1*10:01:01G	1048	-0.0188032	0.000354
mid	DPA1	DPA1*04:01:01G	DPB1	DPB1*10:01:01G	1048	0	0
mid	DPA1	DPA1*01:03:01G	DPB1	DPB1*11:01:01G	1048	-0.192753	0.0371538
mid	DPA1	DPA1*01:04:01	DPB1	DPB1*11:01:01G	1048	0.0339304	0.00115127
mid	DPA1	DPA1*01:05:01G	DPB1	DPB1*11:01:01G	1048	-0.00974399	9.49e-05
mid	DPA1	DPA1*02:01:01G	DPB1	DPB1*11:01:01G	1048	0.199648	0.0398595
mid	DPA1	DPA1*02:01:02G	DPB1	DPB1*11:01:01G	1048	-0.00889074	7.9e-05
mid	DPA1	DPA1*02:01:04	DPB1	DPB1*11:01:01G	1048	0	0
mid	DPA1	DPA1*02:01:07	DPB1	DPB1*11:01:01G	1048	-0.0105298	0.000111
mid	DPA1	DPA1*02:02:02G	DPB1	DPB1*11:01:01G	1048	0.0484443	0.00234685
mid	DPA1	DPA1*02:07:01G	DPB1	DPB1*11:01:01G	1048	-0.0217089	0.000471
mid	DPA1	DPA1*03:01:01G	DPB1	DPB1*11:01:01G	1048	-0.0164888	0.000272
mid	DPA1	DPA1*04:01:01G	DPB1	DPB1*11:01:01G	1048	0	0
mid	DPA1	DPA1*01:03:01G	DPB1	DPB1*13:01:01G	1048	-0.286068	0.0818348
mid	DPA1	DPA1*01:04:01	DPB1	DPB1*13:01:01G	1048	-0.0365801	0.0013381
mid	DPA1	DPA1*01:05:01G	DPB1	DPB1*13:01:01G	1048	-0.020333	0.000413
mid	DPA1	DPA1*02:01:01G	DPB1	DPB1*13:01:01G	1048	0.334387	0.111815
mid	DPA1	DPA1*02:01:02G	DPB1	DPB1*13:01:01G	1048	-0.0185525	0.000344
mid	DPA1	DPA1*02:01:04	DPB1	DPB1*13:01:01G	1048	0	0
mid	DPA1	DPA1*02:01:07	DPB1	DPB1*13:01:01G	1048	0.289209	0.0836417
mid	DPA1	DPA1*02:02:02G	DPB1	DPB1*13:01:01G	1048	-0.0199845	0.000399
mid	DPA1	DPA1*02:07:01G	DPB1	DPB1*13:01:01G	1048	-0.0453006	0.00205215
mid	DPA1	DPA1*03:01:01G	DPB1	DPB1*13:01:01G	1048	-0.0344077	0.00118389
mid	DPA1	DPA1*04:01:01G	DPB1	DPB1*13:01:01G	1048	0	0
mid	DPA1	DPA1*01:03:01G	DPB1	DPB1*14:01:01G	1048	-0.265921	0.070714
mid	DPA1	DPA1*01:04:01	DPB1	DPB1*14:01:01G	1048	0.00383525	1.47e-05
mid	DPA1	DPA1*01:05:01G	DPB1	DPB1*14:01:01G	1048	-0.0158855	0.000252
mid	DPA1	DPA1*02:01:01G	DPB1	DPB1*14:01:01G	1048	0.338919	0.114866
mid	DPA1	DPA1*02:01:02G	DPB1	DPB1*14:01:01G	1048	-0.0144945	0.00021
mid	DPA1	DPA1*02:01:04	DPB1	DPB1*14:01:01G	1048	0	0
mid	DPA1	DPA1*02:01:07	DPB1	DPB1*14:01:01G	1048	-0.0171666	0.000295
mid	DPA1	DPA1*02:02:02G	DPB1	DPB1*14:01:01G	1048	-0.0201014	0.000404
mid	DPA1	DPA1*02:07:01G	DPB1	DPB1*14:01:01G	1048	-0.00819928	6.72e-05
mid	DPA1	DPA1*03:01:01G	DPB1	DPB1*14:01:01G	1048	-0.0268816	0.000723
mid	DPA1	DPA1*04:01:01G	DPB1	DPB1*14:01:01G	1048	0	0
mid	DPA1	DPA1*01:03:01G	DPB1	DPB1*15:01:01G	1048	-0.204105	0.0416587
mid	DPA1	DPA1*01:04:01	DPB1	DPB1*15:01:01G	1048	0.888429	0.789307
mid	DPA1	DPA1*01:05:01G	DPB1	DPB1*15:01:01G	1048	-0.0109955	0.000121
mid	DPA1	DPA1*02:01:01G	DPB1	DPB1*15:01:01G	1048	-0.0236174	0.000558
mid	DPA1	DPA1*02:01:02G	DPB1	DPB1*15:01:01G	1048	-0.0100326	0.000101
mid	DPA1	DPA1*02:01:04	DPB1	DPB1*15:01:01G	1048	0	0
mid	DPA1	DPA1*02:01:07	DPB1	DPB1*15:01:01G	1048	-0.0118822	0.000141
mid	DPA1	DPA1*02:02:02G	DPB1	DPB1*15:01:01G	1048	0.0274662	0.000754
mid	DPA1	DPA1*02:07:01G	DPB1	DPB1*15:01:01G	1048	-0.0244972	0.0006
mid	DPA1	DPA1*03:01:01G	DPB1	DPB1*15:01:01G	1048	0.0272751	0.000744
mid	DPA1	DPA1*04:01:01G	DPB1	DPB1*15:01:01G	1048	0	0
mid	DPA1	DPA1*01:03:01G	DPB1	DPB1*16:01:01G	1048	0	0
mid	DPA1	DPA1*01:04:01	DPB1	DPB1*16:01:01G	1048	0	0
mid	DPA1	DPA1*01:05:01G	DPB1	DPB1*16:01:01G	1048	0	0
mid	DPA1	DPA1*02:01:01G	DPB1	DPB1*16:01:01G	1048	0	0
mid	DPA1	DPA1*02:01:02G	DPB1	DPB1*16:01:01G	1048	0	0
mid	DPA1	DPA1*02:01:04	DPB1	DPB1*16:01:01G	1048	0	0
mid	DPA1	DPA1*02:01:07	DPB1	DPB1*16:01:01G	1048	0	0
mid	DPA1	DPA1*02:02:02G	DPB1	DPB1*16:01:01G	1048	0	0
mid	DPA1	DPA1*02:07:01G	DPB1	DPB1*16:01:01G	1048	0	0
mid	DPA1	DPA1*03:01:01G	DPB1	DPB1*16:01:01G	1048	0	0
mid	DPA1	DPA1*04:01:01G	DPB1	DPB1*16:01:01G	1048	0	0
mid	DPA1	DPA1*01:03:01G	DPB1	DPB1*17:01:01G	1048	-0.431144	0.185885
mid	DPA1	DPA1*01:04:01	DPB1	DPB1*17:01:01G	1048	0.00211007	4.45e-06
mid	DPA1	DPA1*01:05:01G	DPB1	DPB1*17:01:01G	1048	-0.0231673	0.000537
mid	DPA1	DPA1*02:01:01G	DPB1	DPB1*17:01:01G	1048	0.541611	0.293342
mid	DPA1	DPA1*02:01:02G	DPB1	DPB1*17:01:01G	1048	-0.0211386	0.000447
mid	DPA1	DPA1*02:01:04	DPB1	DPB1*17:01:01G	1048	0	0
mid	DPA1	DPA1*02:01:07	DPB1	DPB1*17:01:01G	1048	-0.0250356	0.000627
mid	DPA1	DPA1*02:02:02G	DPB1	DPB1*17:01:01G	1048	-0.0158408	0.000251
mid	DPA1	DPA1*02:07:01G	DPB1	DPB1*17:01:01G	1048	-0.0516152	0.00266413
mid	DPA1	DPA1*03:01:01G	DPB1	DPB1*17:01:01G	1048	0.0116762	0.000136
mid	DPA1	DPA1*04:01:01G	DPB1	DPB1*17:01:01G	1048	0	0
mid	DPA1	DPA1*01:03:01G	DPB1	DPB1*18:01:01G	1048	0	0
mid	DPA1	DPA1*01:04:01	DPB1	DPB1*18:01:01G	1048	0	0
mid	DPA1	DPA1*01:05:01G	DPB1	DPB1*18:01:01G	1048	0	0
mid	DPA1	DPA1*02:01:01G	DPB1	DPB1*18:01:01G	1048	0	0
mid	DPA1	DPA1*02:01:02G	DPB1	DPB1*18:01:01G	1048	0	0
mid	DPA1	DPA1*02:01:04	DPB1	DPB1*18:01:01G	1048	0	0
mid	DPA1	DPA1*02:01:07	DPB1	DPB1*18:01:01G	1048	0	0
mid	DPA1	DPA1*02:02:02G	DPB1	DPB1*18:01:01G	1048	0	0
mid	DPA1	DPA1*02:07:01G	DPB1	DPB1*18:01:01G	1048	0	0
mid	DPA1	DPA1*03:01:01G	DPB1	DPB1*18:01:01G	1048	0	0
mid	DPA1	DPA1*04:01:01G	DPB1	DPB1*18:01:01G	1048	0	0
mid	DPA1	DPA1*01:03:01G	DPB1	DPB1*19:01:01G	1048	-0.0504215	0.00254233
mid	DPA1	DPA1*01:04:01	DPB1	DPB1*19:01:01G	1048	-0.00689511	4.75e-05
mid	DPA1	DPA1*01:05:01G	DPB1	DPB1*19:01:01G	1048	-0.00383265	1.47e-05
mid	DPA1	DPA1*02:01:01G	DPB1	DPB1*19:01:01G	1048	-0.0284368	0.000809
mid	DPA1	DPA1*02:01:02G	DPB1	DPB1*19:01:01G	1048	-0.00349703	1.22e-05
mid	DPA1	DPA1*02:01:04	DPB1	DPB1*19:01:01G	1048	0	0
mid	DPA1	DPA1*02:01:07	DPB1	DPB1*19:01:01G	1048	-0.00414172	1.72e-05
mid	DPA1	DPA1*02:02:02G	DPB1	DPB1*19:01:01G	1048	-0.0105734	0.000112
mid	DPA1	DPA1*02:07:01G	DPB1	DPB1*19:01:01G	1048	0.28013	0.0784728
mid	DPA1	DPA1*03:01:01G	DPB1	DPB1*19:01:01G	1048	-0.00648563	4.21e-05
mid	DPA1	DPA1*04:01:01G	DPB1	DPB1*19:01:01G	1048	0	0
mid	DPA1	DPA1*01:03:01G	DPB1	DPB1*20:01:01G	1048	0	0
mid	DPA1	DPA1*01:04:01	DPB1	DPB1*20:01:01G	1048	0	0
mid	DPA1	DPA1*01:05:01G	DPB1	DPB1*20:01:01G	1048	0	0
mid	DPA1	DPA1*02:01:01G	DPB1	DPB1*20:01:01G	1048	0	0
mid	DPA1	DPA1*02:01:02G	DPB1	DPB1*20:01:01G	1048	0	0
mid	DPA1	DPA1*02:01:04	DPB1	DPB1*20:01:01G	1048	0	0
mid	DPA1	DPA1*02:01:07	DPB1	DPB1*20:01:01G	1048	0	0
mid	DPA1	DPA1*02:02:02G	DPB1	DPB1*20:01:01G	1048	0	0
mid	DPA1	DPA1*02:07:01G	DPB1	DPB1*20:01:01G	1048	0	0
mid	DPA1	DPA1*03:01:01G	DPB1	DPB1*20:01:01G	1048	0	0
mid	DPA1	DPA1*04:01:01G	DPB1	DPB1*20:01:01G	1048	0	0
mid	DPA1	DPA1*01:03:01G	DPB1	DPB1*23:01:01G	1048	0.0913249	0.00834024
mid	DPA1	DPA1*01:04:01	DPB1	DPB1*23:01:01G	1048	-0.0175299	0.000307
mid	DPA1	DPA1*01:05:01G	DPB1	DPB1*23:01:01G	1048	-0.00974399	9.49e-05
mid	DPA1	DPA1*02:01:01G	DPB1	DPB1*23:01:01G	1048	-0.0722967	0.00522681
mid	DPA1	DPA1*02:01:02G	DPB1	DPB1*23:01:01G	1048	-0.00889074	7.9e-05
mid	DPA1	DPA1*02:01:04	DPB1	DPB1*23:01:01G	1048	0	0
mid	DPA1	DPA1*02:01:07	DPB1	DPB1*23:01:01G	1048	-0.0105298	0.000111
mid	DPA1	DPA1*02:02:02G	DPB1	DPB1*23:01:01G	1048	-0.0268816	0.000723
mid	DPA1	DPA1*02:07:01G	DPB1	DPB1*23:01:01G	1048	-0.0217089	0.000471
mid	DPA1	DPA1*03:01:01G	DPB1	DPB1*23:01:01G	1048	-0.0164888	0.000272
mid	DPA1	DPA1*04:01:01G	DPB1	DPB1*23:01:01G	1048	0	0
mid	DPA1	DPA1*01:03:01G	DPB1	DPB1*29:01:01G	1048	0.0219797	0.000483
mid	DPA1	DPA1*01:04:01	DPB1	DPB1*29:01:01G	1048	-0.00421901	1.78e-05
mid	DPA1	DPA1*01:05:01G	DPB1	DPB1*29:01:01G	1048	-0.00234514	5.5e-06
mid	DPA1	DPA1*02:01:01G	DPB1	DPB1*29:01:01G	1048	-0.0174	0.000303
mid	DPA1	DPA1*02:01:02G	DPB1	DPB1*29:01:01G	1048	-0.00213978	4.58e-06
mid	DPA1	DPA1*02:01:04	DPB1	DPB1*29:01:01G	1048	0	0
mid	DPA1	DPA1*02:01:07	DPB1	DPB1*29:01:01G	1048	-0.00253426	6.42e-06
mid	DPA1	DPA1*02:02:02G	DPB1	DPB1*29:01:01G	1048	-0.00646973	4.19e-05
mid	DPA1	DPA1*02:07:01G	DPB1	DPB1*29:01:01G	1048	-0.0052248	2.73e-05
mid	DPA1	DPA1*03:01:01G	DPB1	DPB1*29:01:01G	1048	-0.00396846	1.57e-05
mid	DPA1	DPA1*04:01:01G	DPB1	DPB1*29:01:01G	1048	0	0
mid	DPA1	DPA1*01:03:01G	DPB1	DPB1*30:01:01G	1048	-0.036042	0.00129903
mid	DPA1	DPA1*01:04:01	DPB1	DPB1*30:01:01G	1048	0.052193	0.00272411
mid	DPA1	DPA1*01:05:01G	DPB1	DPB1*30:01:01G	1048	-0.0063832	4.07e-05
mid	DPA1	DPA1*02:01:01G	DPB1	DPB1*30:01:01G	1048	0.0461122	0.00212634
mid	DPA1	DPA1*02:01:02G	DPB1	DPB1*30:01:01G	1048	-0.00582424	3.39e-05
mid	DPA1	DPA1*02:01:04	DPB1	DPB1*30:01:01G	1048	0	0
mid	DPA1	DPA1*02:01:07	DPB1	DPB1*30:01:01G	1048	-0.00689795	4.76e-05
mid	DPA1	DPA1*02:02:02G	DPB1	DPB1*30:01:01G	1048	-0.0176099	0.00031
mid	DPA1	DPA1*02:07:01G	DPB1	DPB1*30:01:01G	1048	-0.0142213	0.000202
mid	DPA1	DPA1*03:01:01G	DPB1	DPB1*30:01:01G	1048	-0.0108017	0.000117
mid	DPA1	DPA1*04:01:01G	DPB1	DPB1*30:01:01G	1048	0	0
mid	DPA1	DPA1*01:03:01G	DPB1	DPB1*34:01:01G	1048	0.0018974	3.6e-06
mid	DPA1	DPA1*01:04:01	DPB1	DPB1*34:01:01G	1048	-0.00945208	8.93e-05
mid	DPA1	DPA1*01:05:01G	DPB1	DPB1*34:01:01G	1048	-0.00525393	2.76e-05
mid	DPA1	DPA1*02:01:01G	DPB1	DPB1*34:01:01G	1048	-0.011285	0.000127
mid	DPA1	DPA1*02:01:02G	DPB1	DPB1*34:01:01G	1048	-0.00479386	2.3e-05
mid	DPA1	DPA1*02:01:04	DPB1	DPB1*34:01:01G	1048	0	0
mid	DPA1	DPA1*02:01:07	DPB1	DPB1*34:01:01G	1048	-0.00567762	3.22e-05
mid	DPA1	DPA1*02:02:02G	DPB1	DPB1*34:01:01G	1048	-0.0144945	0.00021
mid	DPA1	DPA1*02:07:01G	DPB1	DPB1*34:01:01G	1048	-0.0117054	0.000137
mid	DPA1	DPA1*03:01:01G	DPB1	DPB1*34:01:01G	1048	0.100727	0.0101459
mid	DPA1	DPA1*04:01:01G	DPB1	DPB1*34:01:01G	1048	0	0
mid	DPA1	DPA1*01:03:01G	DPB1	DPB1*39:01:01G	1048	-0.0534887	0.00286104
mid	DPA1	DPA1*01:04:01	DPB1	DPB1*39:01:01G	1048	0.114362	0.0130787
mid	DPA1	DPA1*01:05:01G	DPB1	DPB1*39:01:01G	1048	-0.00406578	1.65e-05
mid	DPA1	DPA1*02:01:01G	DPB1	DPB1*39:01:01G	1048	0.0412787	0.00170393
mid	DPA1	DPA1*02:01:02G	DPB1	DPB1*39:01:01G	1048	-0.00370976	1.38e-05
mid	DPA1	DPA1*02:01:04	DPB1	DPB1*39:01:01G	1048	0	0
mid	DPA1	DPA1*02:01:07	DPB1	DPB1*39:01:01G	1048	-0.00439366	1.93e-05
mid	DPA1	DPA1*02:02:02G	DPB1	DPB1*39:01:01G	1048	-0.0112166	0.000126
mid	DPA1	DPA1*02:07:01G	DPB1	DPB1*39:01:01G	1048	-0.00905828	8.21e-05
mid	DPA1	DPA1*03:01:01G	DPB1	DPB1*39:01:01G	1048	-0.00688014	4.73e-05
mid	DPA1	DPA1*04:01:01G	DPB1	DPB1*39:01:01G	1048	0	0
mid	DPA1	DPA1*01:03:01G	DPB1	DPB1*40:01:01G	1048	0	0
mid	DPA1	DPA1*01:04:01	DPB1	DPB1*40:01:01G	1048	0	0
mid	DPA1	DPA1*01:05:01G	DPB1	DPB1*40:01:01G	1048	0	0
mid	DPA1	DPA1*02:01:01G	DPB1	DPB1*40:01:01G	1048	0	0
mid	DPA1	DPA1*02:01:02G	DPB1	DPB1*40:01:01G	1048	0	0
mid	DPA1	DPA1*02:01:04	DPB1	DPB1*40:01:01G	1048	0	0
mid	DPA1	DPA1*02:01:07	DPB1	DPB1*40:01:01G	1048	0	0
mid	DPA1	DPA1*02:02:02G	DPB1	DPB1*40:01:01G	1048	0	0
mid	DPA1	DPA1*02:07:01G	DPB1	DPB1*40:01:01G	1048	0	0
mid	DPA1	DPA1*03:01:01G	DPB1	DPB1*40:01:01G	1048	0	0
mid	DPA1	DPA1*04:01:01G	DPB1	DPB1*40:01:01G	1048	0	0
mid	DPA1	DPA1*01:03:01G	DPB1	DPB1*85:01:01G	1048	0	0
mid	DPA1	DPA1*01:04:01	DPB1	DPB1*85:01:01G	1048	0	0
mid	DPA1	DPA1*01:05:01G	DPB1	DPB1*85:01:01G	1048	0	0
mid	DPA1	DPA1*02:01:01G	DPB1	DPB1*85:01:01G	1048	0	0
mid	DPA1	DPA1*02:01:02G	DPB1	DPB1*85:01:01G	1048	0	0
mid	DPA1	DPA1*02:01:04	DPB1	DPB1*85:01:01G	1048	0	0
mid	DPA1	DPA1*02:01:07	DPB1	DPB1*85:01:01G	1048	0	0
mid	DPA1	DPA1*02:02:02G	DPB1	DPB1*85:01:01G	1048	0	0
mid	DPA1	DPA1*02:07:01G	DPB1	DPB1*85:01:01G	1048	0	0
mid	DPA1	DPA1*03:01:01G	DPB1	DPB1*85:01:01G	1048	0	0
mid	DPA1	DPA1*04:01:01G	DPB1	DPB1*85:01:01G	1048	0	0
mid	DPA1	DPA1*01:03:01G	DQA1	DQA1*01:01:01G	1047	0.0482695	0.00232994
mid	DPA1	DPA1*01:04:01	DQA1	DQA1*01:01:01G	1047	-0.00444066	1.97e-05
mid	DPA1	DPA1*01:05:01G	DQA1	DQA1*01:01:01G	1047	-0.0135125	0.000183
mid	DPA1	DPA1*02:01:01G	DQA1	DQA1*01:01:01G	1047	-0.029948	0.000897
mid	DPA1	DPA1*02:01:02G	DQA1	DQA1*01:01:01G	1047	-0.0358424	0.00128468
mid	DPA1	DPA1*02:01:04	DQA1	DQA1*01:01:01G	1047	0	0
mid	DPA1	DPA1*02:01:07	DQA1	DQA1*01:01:01G	1047	-0.0185805	0.000345
mid	DPA1	DPA1*02:02:02G	DQA1	DQA1*01:01:01G	1047	-0.0114262	0.000131
mid	DPA1	DPA1*02:07:01G	DQA1	DQA1*01:01:01G	1047	-0.0097326	9.47e-05
mid	DPA1	DPA1*03:01:01G	DQA1	DQA1*01:01:01G	1047	-0.0203009	0.000412
mid	DPA1	DPA1*04:01:01G	DQA1	DQA1*01:01:01G	1047	0	0
mid	DPA1	DPA1*01:03:01G	DQA1	DQA1*01:02:01G	1047	-1.92e-05	3.68e-10
mid	DPA1	DPA1*01:04:01	DQA1	DQA1*01:02:01G	1047	0.0707395	0.00500407
mid	DPA1	DPA1*01:05:01G	DQA1	DQA1*01:02:01G	1047	0.0356134	0.00126831
mid	DPA1	DPA1*02:01:01G	DQA1	DQA1*01:02:01G	1047	0.00882752	7.79e-05
mid	DPA1	DPA1*02:01:02G	DQA1	DQA1*01:02:01G	1047	-0.0101216	0.000102
mid	DPA1	DPA1*02:01:04	DQA1	DQA1*01:02:01G	1047	0	0
mid	DPA1	DPA1*02:01:07	DQA1	DQA1*01:02:01G	1047	0.0505027	0.00255053
mid	DPA1	DPA1*02:02:02G	DQA1	DQA1*01:02:01G	1047	-0.0188895	0.000357
mid	DPA1	DPA1*02:07:01G	DQA1	DQA1*01:02:01G	1047	-0.0493309	0.00243353
mid	DPA1	DPA1*03:01:01G	DQA1	DQA1*01:02:01G	1047	-0.0404681	0.00163767
mid	DPA1	DPA1*04:01:01G	DQA1	DQA1*01:02:01G	1047	0	0
mid	DPA1	DPA1*01:03:01G	DQA1	DQA1*01:03:01G	1047	-0.0559015	0.00312497
mid	DPA1	DPA1*01:04:01	DQA1	DQA1*01:03:01G	1047	-0.0357324	0.00127681
mid	DPA1	DPA1*01:05:01G	DQA1	DQA1*01:03:01G	1047	-0.0293703	0.000863
mid	DPA1	DPA1*02:01:01G	DQA1	DQA1*01:03:01G	1047	-0.0263601	0.000695
mid	DPA1	DPA1*02:01:02G	DQA1	DQA1*01:03:01G	1047	0.00964047	9.29e-05
mid	DPA1	DPA1*02:01:04	DQA1	DQA1*01:03:01G	1047	0	0
mid	DPA1	DPA1*02:01:07	DQA1	DQA1*01:03:01G	1047	-0.000913	8.33e-07
mid	DPA1	DPA1*02:02:02G	DQA1	DQA1*01:03:01G	1047	0.0441731	0.00195126
mid	DPA1	DPA1*02:07:01G	DQA1	DQA1*01:03:01G	1047	0.250284	0.0626421
mid	DPA1	DPA1*03:01:01G	DQA1	DQA1*01:03:01G	1047	0.0298053	0.000888
mid	DPA1	DPA1*04:01:01G	DQA1	DQA1*01:03:01G	1047	0	0
mid	DPA1	DPA1*01:03:01G	DQA1	DQA1*01:10	1047	0.0219607	0.000482
mid	DPA1	DPA1*01:04:01	DQA1	DQA1*01:10	1047	-0.00422308	1.78e-05
mid	DPA1	DPA1*01:05:01G	DQA1	DQA1*01:10	1047	-0.00234739	5.51e-06
mid	DPA1	DPA1*02:01:01G	DQA1	DQA1*01:10	1047	-0.0173748	0.000302
mid	DPA1	DPA1*02:01:02G	DQA1	DQA1*01:10	1047	-0.00214183	4.59e-06
mid	DPA1	DPA1*02:01:04	DQA1	DQA1*01:10	1047	0	0
mid	DPA1	DPA1*02:01:07	DQA1	DQA1*01:10	1047	-0.00253668	6.43e-06
mid	DPA1	DPA1*02:02:02G	DQA1	DQA1*01:10	1047	-0.00647605	4.19e-05
mid	DPA1	DPA1*02:07:01G	DQA1	DQA1*01:10	1047	-0.00522987	2.74e-05
mid	DPA1	DPA1*03:01:01G	DQA1	DQA1*01:10	1047	-0.00397228	1.58e-05
mid	DPA1	DPA1*04:01:01G	DQA1	DQA1*01:10	1047	0	0
mid	DPA1	DPA1*01:03:01G	DQA1	DQA1*02:01:01G	1047	-0.13953	0.0194686
mid	DPA1	DPA1*01:04:01	DQA1	DQA1*02:01:01G	1047	0.018229	0.000332
mid	DPA1	DPA1*01:05:01G	DQA1	DQA1*02:01:01G	1047	-0.00286839	8.23e-06
mid	DPA1	DPA1*02:01:01G	DQA1	DQA1*02:01:01G	1047	0.162063	0.0262644
mid	DPA1	DPA1*02:01:02G	DQA1	DQA1*02:01:01G	1047	0.00291859	8.52e-06
mid	DPA1	DPA1*02:01:04	DQA1	DQA1*02:01:01G	1047	0	0
mid	DPA1	DPA1*02:01:07	DQA1	DQA1*02:01:01G	1047	-0.00778281	6.06e-05
mid	DPA1	DPA1*02:02:02G	DQA1	DQA1*02:01:01G	1047	0.0339318	0.00115136
mid	DPA1	DPA1*02:07:01G	DQA1	DQA1*02:01:01G	1047	-0.0608954	0.00370825
mid	DPA1	DPA1*03:01:01G	DQA1	DQA1*02:01:01G	1047	-0.0380701	0.00144933
mid	DPA1	DPA1*04:01:01G	DQA1	DQA1*02:01:01G	1047	0	0
mid	DPA1	DPA1*01:03:01G	DQA1	DQA1*03:01:01G	1047	-0.0168353	0.000283
mid	DPA1	DPA1*01:04:01	DQA1	DQA1*03:01:01G	1047	0.00506674	2.57e-05
mid	DPA1	DPA1*01:05:01G	DQA1	DQA1*03:01:01G	1047	0.00281633	7.93e-06
mid	DPA1	DPA1*02:01:01G	DQA1	DQA1*03:01:01G	1047	0.0171339	0.000294
mid	DPA1	DPA1*02:01:02G	DQA1	DQA1*03:01:01G	1047	-0.0153669	0.000236
mid	DPA1	DPA1*02:01:04	DQA1	DQA1*03:01:01G	1047	0	0
mid	DPA1	DPA1*02:01:07	DQA1	DQA1*03:01:01G	1047	0.0182172	0.000332
mid	DPA1	DPA1*02:02:02G	DQA1	DQA1*03:01:01G	1047	-0.0168816	0.000285
mid	DPA1	DPA1*02:07:01G	DQA1	DQA1*03:01:01G	1047	-0.0396416	0.00157146
mid	DPA1	DPA1*03:01:01G	DQA1	DQA1*03:01:01G	1047	0.0243338	0.000592
mid	DPA1	DPA1*04:01:01G	DQA1	DQA1*03:01:01G	1047	0	0
mid	DPA1	DPA1*01:03:01G	DQA1	DQA1*04:01:01G	1047	-0.0878521	0.00771799
mid	DPA1	DPA1*01:04:01	DQA1	DQA1*04:01:01G	1047	0.0528829	0.0027966
mid	DPA1	DPA1*01:05:01G	DQA1	DQA1*04:01:01G	1047	-0.0132612	0.000176
mid	DPA1	DPA1*02:01:01G	DQA1	DQA1*04:01:01G	1047	-0.0192242	0.00037
mid	DPA1	DPA1*02:01:02G	DQA1	DQA1*04:01:01G	1047	-0.0121	0.000146
mid	DPA1	DPA1*02:01:04	DQA1	DQA1*04:01:01G	1047	0	0
mid	DPA1	DPA1*02:01:07	DQA1	DQA1*04:01:01G	1047	-0.0143307	0.000205
mid	DPA1	DPA1*02:02:02G	DQA1	DQA1*04:01:01G	1047	0.244244	0.0596549
mid	DPA1	DPA1*02:07:01G	DQA1	DQA1*04:01:01G	1047	0.0348335	0.00121337
mid	DPA1	DPA1*03:01:01G	DQA1	DQA1*04:01:01G	1047	0.0221428	0.00049
mid	DPA1	DPA1*04:01:01G	DQA1	DQA1*04:01:01G	1047	0	0
mid	DPA1	DPA1*01:03:01G	DQA1	DQA1*05:01:01G	1048	0.121264	0.0147049
mid	DPA1	DPA1*01:04:01	DQA1	DQA1*05:01:01G	1048	-0.0525723	0.00276385
mid	DPA1	DPA1*01:05:01G	DQA1	DQA1*05:01:01G	1048	0.00426732	1.82e-05
mid	DPA1	DPA1*02:01:01G	DQA1	DQA1*05:01:01G	1048	-0.0794576	0.00631352
mid	DPA1	DPA1*02:01:02G	DQA1	DQA1*05:01:01G	1048	0.0203474	0.000414
mid	DPA1	DPA1*02:01:04	DQA1	DQA1*05:01:01G	1048	0	0
mid	DPA1	DPA1*02:01:07	DQA1	DQA1*05:01:01G	1048	-0.0260111	0.000677
mid	DPA1	DPA1*02:02:02G	DQA1	DQA1*05:01:01G	1048	-0.0673732	0.00453915
mid	DPA1	DPA1*02:07:01G	DQA1	DQA1*05:01:01G	1048	-0.0358527	0.00128542
mid	DPA1	DPA1*03:01:01G	DQA1	DQA1*05:01:01G	1048	0.00542617	2.94e-05
mid	DPA1	DPA1*04:01:01G	DQA1	DQA1*05:01:01G	1048	0	0
mid	DPA1	DPA1*01:03:01G	DQA1	DQA1*05:02	1047	-0.0308964	0.000955
mid	DPA1	DPA1*01:04:01	DQA1	DQA1*05:02	1047	-0.00422308	1.78e-05
mid	DPA1	DPA1*01:05:01G	DQA1	DQA1*05:02	1047	-0.00234739	5.51e-06
mid	DPA1	DPA1*02:01:01G	DQA1	DQA1*05:02	1047	0.0445006	0.00198031
mid	DPA1	DPA1*02:01:02G	DQA1	DQA1*05:02	1047	-0.00214183	4.59e-06
mid	DPA1	DPA1*02:01:04	DQA1	DQA1*05:02	1047	0	0
mid	DPA1	DPA1*02:01:07	DQA1	DQA1*05:02	1047	-0.00253668	6.43e-06
mid	DPA1	DPA1*02:02:02G	DQA1	DQA1*05:02	1047	-0.00647605	4.19e-05
mid	DPA1	DPA1*02:07:01G	DQA1	DQA1*05:02	1047	-0.00522987	2.74e-05
mid	DPA1	DPA1*03:01:01G	DQA1	DQA1*05:02	1047	-0.00397228	1.58e-05
mid	DPA1	DPA1*04:01:01G	DQA1	DQA1*05:02	1047	0	0
mid	DPA1	DPA1*01:03:01G	DQA1	DQA1*06:01:01G	1047	-0.0811084	0.00657857
mid	DPA1	DPA1*01:04:01	DQA1	DQA1*06:01:01G	1047	-0.0059752	3.57e-05
mid	DPA1	DPA1*01:05:01G	DQA1	DQA1*06:01:01G	1047	-0.00332129	1.1e-05
mid	DPA1	DPA1*02:01:01G	DQA1	DQA1*06:01:01G	1047	0.0191901	0.000368
mid	DPA1	DPA1*02:01:02G	DQA1	DQA1*06:01:01G	1047	0.314258	0.0987583
mid	DPA1	DPA1*02:01:04	DQA1	DQA1*06:01:01G	1047	0	0
mid	DPA1	DPA1*02:01:07	DQA1	DQA1*06:01:01G	1047	-0.00358913	1.29e-05
mid	DPA1	DPA1*02:02:02G	DQA1	DQA1*06:01:01G	1047	-0.0091629	8.4e-05
mid	DPA1	DPA1*02:07:01G	DQA1	DQA1*06:01:01G	1047	-0.00739969	5.48e-05
mid	DPA1	DPA1*03:01:01G	DQA1	DQA1*06:01:01G	1047	0.167453	0.0280405
mid	DPA1	DPA1*04:01:01G	DQA1	DQA1*06:01:01G	1047	0	0
mid	DPA1	DPA1*01:03:01G	DQB1	DQB1*02:01:01G	1048	-0.105174	0.0110615
mid	DPA1	DPA1*01:04:01	DQB1	DQB1*02:01:01G	1048	0.0724953	0.00525557
mid	DPA1	DPA1*01:05:01G	DQB1	DQB1*02:01:01G	1048	0.0774714	0.00600182
mid	DPA1	DPA1*02:01:01G	DQB1	DQB1*02:01:01G	1048	0.110115	0.0121254
mid	DPA1	DPA1*02:01:02G	DQB1	DQB1*02:01:01G	1048	0.0469437	0.00220372
mid	DPA1	DPA1*02:01:04	DQB1	DQB1*02:01:01G	1048	0	0
mid	DPA1	DPA1*02:01:07	DQB1	DQB1*02:01:01G	1048	-0.0367995	0.0013542
mid	DPA1	DPA1*02:02:02G	DQB1	DQB1*02:01:01G	1048	0.00977713	9.56e-05
mid	DPA1	DPA1*02:07:01G	DQB1	DQB1*02:01:01G	1048	-0.0985781	0.00971765
mid	DPA1	DPA1*03:01:01G	DQB1	DQB1*02:01:01G	1048	0.0145334	0.000211
mid	DPA1	DPA1*04:01:01G	DQB1	DQB1*02:01:01G	1048	0	0
mid	DPA1	DPA1*01:03:01G	DQB1	DQB1*02:180	1048	0	0
mid	DPA1	DPA1*01:04:01	DQB1	DQB1*02:180	1048	0	0
mid	DPA1	DPA1*01:05:01G	DQB1	DQB1*02:180	1048	0	0
mid	DPA1	DPA1*02:01:01G	DQB1	DQB1*02:180	1048	0	0
mid	DPA1	DPA1*02:01:02G	DQB1	DQB1*02:180	1048	0	0
mid	DPA1	DPA1*02:01:04	DQB1	DQB1*02:180	1048	0	0
mid	DPA1	DPA1*02:01:07	DQB1	DQB1*02:180	1048	0	0
mid	DPA1	DPA1*02:02:02G	DQB1	DQB1*02:180	1048	0	0
mid	DPA1	DPA1*02:07:01G	DQB1	DQB1*02:180	1048	0	0
mid	DPA1	DPA1*03:01:01G	DQB1	DQB1*02:180	1048	0	0
mid	DPA1	DPA1*04:01:01G	DQB1	DQB1*02:180	1048	0	0
mid	DPA1	DPA1*01:03:01G	DQB1	DQB1*03:01:01G	1048	0.0951072	0.00904538
mid	DPA1	DPA1*01:04:01	DQB1	DQB1*03:01:01G	1048	-0.0755402	0.00570632
mid	DPA1	DPA1*01:05:01G	DQB1	DQB1*03:01:01G	1048	-0.0500386	0.00250386
mid	DPA1	DPA1*02:01:01G	DQB1	DQB1*03:01:01G	1048	-0.0599552	0.00359463
mid	DPA1	DPA1*02:01:02G	DQB1	DQB1*03:01:01G	1048	-0.00109891	1.21e-06
mid	DPA1	DPA1*02:01:04	DQB1	DQB1*03:01:01G	1048	0	0
mid	DPA1	DPA1*02:01:07	DQB1	DQB1*03:01:01G	1048	-0.00478098	2.29e-05
mid	DPA1	DPA1*02:02:02G	DQB1	DQB1*03:01:01G	1048	-0.0485443	0.00235655
mid	DPA1	DPA1*02:07:01G	DQB1	DQB1*03:01:01G	1048	0.00865564	7.49e-05
mid	DPA1	DPA1*03:01:01G	DQB1	DQB1*03:01:01G	1048	0.00693618	4.81e-05
mid	DPA1	DPA1*04:01:01G	DQB1	DQB1*03:01:01G	1048	0	0
mid	DPA1	DPA1*01:03:01G	DQB1	DQB1*03:02:01G	1048	-0.0107882	0.000116
mid	DPA1	DPA1*01:04:01	DQB1	DQB1*03:02:01G	1048	-0.0455558	0.00207533
mid	DPA1	DPA1*01:05:01G	DQB1	DQB1*03:02:01G	1048	-0.00324427	1.05e-05
mid	DPA1	DPA1*02:01:01G	DQB1	DQB1*03:02:01G	1048	0.0264598	0.0007
mid	DPA1	DPA1*02:01:02G	DQB1	DQB1*03:02:01G	1048	-0.0311626	0.000971
mid	DPA1	DPA1*02:01:04	DQB1	DQB1*03:02:01G	1048	0	0
mid	DPA1	DPA1*02:01:07	DQB1	DQB1*03:02:01G	1048	0.0203524	0.000414
mid	DPA1	DPA1*02:02:02G	DQB1	DQB1*03:02:01G	1048	-0.0011983	1.44e-06
mid	DPA1	DPA1*02:07:01G	DQB1	DQB1*03:02:01G	1048	-0.00944941	8.93e-05
mid	DPA1	DPA1*03:01:01G	DQB1	DQB1*03:02:01G	1048	-0.0208737	0.000436
mid	DPA1	DPA1*04:01:01G	DQB1	DQB1*03:02:01G	1048	0	0
mid	DPA1	DPA1*01:03:01G	DQB1	DQB1*03:03:02G	1048	-0.0078715	6.2e-05
mid	DPA1	DPA1*01:04:01	DQB1	DQB1*03:03:02G	1048	0.0116937	0.000137
mid	DPA1	DPA1*01:05:01G	DQB1	DQB1*03:03:02G	1048	-0.0138951	0.000193
mid	DPA1	DPA1*02:01:01G	DQB1	DQB1*03:03:02G	1048	0.0153977	0.000237
mid	DPA1	DPA1*02:01:02G	DQB1	DQB1*03:03:02G	1048	0.06548	0.00428763
mid	DPA1	DPA1*02:01:04	DQB1	DQB1*03:03:02G	1048	0	0
mid	DPA1	DPA1*02:01:07	DQB1	DQB1*03:03:02G	1048	0.0511037	0.00261159
mid	DPA1	DPA1*02:02:02G	DQB1	DQB1*03:03:02G	1048	-0.0383336	0.00146947
mid	DPA1	DPA1*02:07:01G	DQB1	DQB1*03:03:02G	1048	-0.0309574	0.000958
mid	DPA1	DPA1*03:01:01G	DQB1	DQB1*03:03:02G	1048	-0.0235134	0.000553
mid	DPA1	DPA1*04:01:01G	DQB1	DQB1*03:03:02G	1048	0	0
mid	DPA1	DPA1*01:03:01G	DQB1	DQB1*03:04:01G	1048	0.0219797	0.000483
mid	DPA1	DPA1*01:04:01	DQB1	DQB1*03:04:01G	1048	-0.00421901	1.78e-05
mid	DPA1	DPA1*01:05:01G	DQB1	DQB1*03:04:01G	1048	-0.00234514	5.5e-06
mid	DPA1	DPA1*02:01:01G	DQB1	DQB1*03:04:01G	1048	-0.0174	0.000303
mid	DPA1	DPA1*02:01:02G	DQB1	DQB1*03:04:01G	1048	-0.00213978	4.58e-06
mid	DPA1	DPA1*02:01:04	DQB1	DQB1*03:04:01G	1048	0	0
mid	DPA1	DPA1*02:01:07	DQB1	DQB1*03:04:01G	1048	-0.00253426	6.42e-06
mid	DPA1	DPA1*02:02:02G	DQB1	DQB1*03:04:01G	1048	-0.00646973	4.19e-05
mid	DPA1	DPA1*02:07:01G	DQB1	DQB1*03:04:01G	1048	-0.0052248	2.73e-05
mid	DPA1	DPA1*03:01:01G	DQB1	DQB1*03:04:01G	1048	-0.00396846	1.57e-05
mid	DPA1	DPA1*04:01:01G	DQB1	DQB1*03:04:01G	1048	0	0
mid	DPA1	DPA1*01:03:01G	DQB1	DQB1*03:05:01G	1048	0.0459921	0.00211527
mid	DPA1	DPA1*01:04:01	DQB1	DQB1*03:05:01G	1048	-0.0242711	0.000589
mid	DPA1	DPA1*01:05:01G	DQB1	DQB1*03:05:01G	1048	-0.0134911	0.000182
mid	DPA1	DPA1*02:01:01G	DQB1	DQB1*03:05:01G	1048	-0.0268859	0.000723
mid	DPA1	DPA1*02:01:02G	DQB1	DQB1*03:05:01G	1048	-0.0123097	0.000152
mid	DPA1	DPA1*02:01:04	DQB1	DQB1*03:05:01G	1048	0	0
mid	DPA1	DPA1*02:01:07	DQB1	DQB1*03:05:01G	1048	-0.014579	0.000213
mid	DPA1	DPA1*02:02:02G	DQB1	DQB1*03:05:01G	1048	-0.0372189	0.00138525
mid	DPA1	DPA1*02:07:01G	DQB1	DQB1*03:05:01G	1048	-0.0300572	0.000903
mid	DPA1	DPA1*03:01:01G	DQB1	DQB1*03:05:01G	1048	0.0185639	0.000345
mid	DPA1	DPA1*04:01:01G	DQB1	DQB1*03:05:01G	1048	0	0
mid	DPA1	DPA1*01:03:01G	DQB1	DQB1*04:02:01G	1048	-0.044877	0.00201395
mid	DPA1	DPA1*01:04:01	DQB1	DQB1*04:02:01G	1048	0.0503701	0.00253715
mid	DPA1	DPA1*01:05:01G	DQB1	DQB1*04:02:01G	1048	-0.0182099	0.000332
mid	DPA1	DPA1*02:01:01G	DQB1	DQB1*04:02:01G	1048	-0.0374862	0.00140521
mid	DPA1	DPA1*02:01:02G	DQB1	DQB1*04:02:01G	1048	-0.0166153	0.000276
mid	DPA1	DPA1*02:01:04	DQB1	DQB1*04:02:01G	1048	0	0
mid	DPA1	DPA1*02:01:07	DQB1	DQB1*04:02:01G	1048	-0.0196783	0.000387
mid	DPA1	DPA1*02:02:02G	DQB1	DQB1*04:02:01G	1048	0.17285	0.029877
mid	DPA1	DPA1*02:07:01G	DQB1	DQB1*04:02:01G	1048	0.00592251	3.51e-05
mid	DPA1	DPA1*03:01:01G	DQB1	DQB1*04:02:01G	1048	0.0335799	0.00112761
mid	DPA1	DPA1*04:01:01G	DQB1	DQB1*04:02:01G	1048	0	0
mid	DPA1	DPA1*01:03:01G	DQB1	DQB1*05:01:01G	1048	0.0521794	0.00272269
mid	DPA1	DPA1*01:04:01	DQB1	DQB1*05:01:01G	1048	-0.00280205	7.85e-06
mid	DPA1	DPA1*01:05:01G	DQB1	DQB1*05:01:01G	1048	-0.00570036	3.25e-05
mid	DPA1	DPA1*02:01:01G	DQB1	DQB1*05:01:01G	1048	-0.0211424	0.000447
mid	DPA1	DPA1*02:01:02G	DQB1	DQB1*05:01:01G	1048	-0.0316616	0.00100246
mid	DPA1	DPA1*02:01:04	DQB1	DQB1*05:01:01G	1048	0	0
mid	DPA1	DPA1*02:01:07	DQB1	DQB1*05:01:01G	1048	-0.010637	0.000113
mid	DPA1	DPA1*02:02:02G	DQB1	DQB1*05:01:01G	1048	-0.041182	0.00169596
mid	DPA1	DPA1*02:07:01G	DQB1	DQB1*05:01:01G	1048	-0.0147842	0.000219
mid	DPA1	DPA1*03:01:01G	DQB1	DQB1*05:01:01G	1048	-0.0413998	0.00171394
mid	DPA1	DPA1*04:01:01G	DQB1	DQB1*05:01:01G	1048	0	0
mid	DPA1	DPA1*01:03:01G	DQB1	DQB1*05:02:01G	1048	-0.0443992	0.00197129
mid	DPA1	DPA1*01:04:01	DQB1	DQB1*05:02:01G	1048	0.0241457	0.000583
mid	DPA1	DPA1*01:05:01G	DQB1	DQB1*05:02:01G	1048	-0.0178703	0.000319
mid	DPA1	DPA1*02:01:01G	DQB1	DQB1*05:02:01G	1048	0.0492118	0.0024218
mid	DPA1	DPA1*02:01:02G	DQB1	DQB1*05:02:01G	1048	-0.0163054	0.000266
mid	DPA1	DPA1*02:01:04	DQB1	DQB1*05:02:01G	1048	0	0
mid	DPA1	DPA1*02:01:07	DQB1	DQB1*05:02:01G	1048	0.0821338	0.00674595
mid	DPA1	DPA1*02:02:02G	DQB1	DQB1*05:02:01G	1048	0.012502	0.000156
mid	DPA1	DPA1*02:07:01G	DQB1	DQB1*05:02:01G	1048	-0.0162004	0.000262
mid	DPA1	DPA1*03:01:01G	DQB1	DQB1*05:02:01G	1048	-0.0302402	0.000914
mid	DPA1	DPA1*04:01:01G	DQB1	DQB1*05:02:01G	1048	0	0
mid	DPA1	DPA1*01:03:01G	DQB1	DQB1*05:03:01G	1048	0.00293639	8.62e-06
mid	DPA1	DPA1*01:04:01	DQB1	DQB1*05:03:01G	1048	-0.0337904	0.00114179
mid	DPA1	DPA1*01:05:01G	DQB1	DQB1*05:03:01G	1048	-0.0187824	0.000353
mid	DPA1	DPA1*02:01:01G	DQB1	DQB1*05:03:01G	1048	0.00316365	1e-05
mid	DPA1	DPA1*02:01:02G	DQB1	DQB1*05:03:01G	1048	-0.0171377	0.000294
mid	DPA1	DPA1*02:01:04	DQB1	DQB1*05:03:01G	1048	0	0
mid	DPA1	DPA1*02:01:07	DQB1	DQB1*05:03:01G	1048	-0.020297	0.000412
mid	DPA1	DPA1*02:02:02G	DQB1	DQB1*05:03:01G	1048	0.0416816	0.00173736
mid	DPA1	DPA1*02:07:01G	DQB1	DQB1*05:03:01G	1048	-0.0204116	0.000417
mid	DPA1	DPA1*03:01:01G	DQB1	DQB1*05:03:01G	1048	0.0275912	0.000761
mid	DPA1	DPA1*04:01:01G	DQB1	DQB1*05:03:01G	1048	0	0
mid	DPA1	DPA1*01:03:01G	DQB1	DQB1*05:04:01G	1048	0	0
mid	DPA1	DPA1*01:04:01	DQB1	DQB1*05:04:01G	1048	0	0
mid	DPA1	DPA1*01:05:01G	DQB1	DQB1*05:04:01G	1048	0	0
mid	DPA1	DPA1*02:01:01G	DQB1	DQB1*05:04:01G	1048	0	0
mid	DPA1	DPA1*02:01:02G	DQB1	DQB1*05:04:01G	1048	0	0
mid	DPA1	DPA1*02:01:04	DQB1	DQB1*05:04:01G	1048	0	0
mid	DPA1	DPA1*02:01:07	DQB1	DQB1*05:04:01G	1048	0	0
mid	DPA1	DPA1*02:02:02G	DQB1	DQB1*05:04:01G	1048	0	0
mid	DPA1	DPA1*02:07:01G	DQB1	DQB1*05:04:01G	1048	0	0
mid	DPA1	DPA1*03:01:01G	DQB1	DQB1*05:04:01G	1048	0	0
mid	DPA1	DPA1*04:01:01G	DQB1	DQB1*05:04:01G	1048	0	0
mid	DPA1	DPA1*01:03:01G	DQB1	DQB1*06:01:01G	1048	-0.0256865	0.00066
mid	DPA1	DPA1*01:04:01	DQB1	DQB1*06:01:01G	1048	-0.0380928	0.00145106
mid	DPA1	DPA1*01:05:01G	DQB1	DQB1*06:01:01G	1048	-0.0211738	0.000448
mid	DPA1	DPA1*02:01:01G	DQB1	DQB1*06:01:01G	1048	-0.0831353	0.00691148
mid	DPA1	DPA1*02:01:02G	DQB1	DQB1*06:01:01G	1048	0.0294684	0.000868
mid	DPA1	DPA1*02:01:04	DQB1	DQB1*06:01:01G	1048	0	0
mid	DPA1	DPA1*02:01:07	DQB1	DQB1*06:01:01G	1048	0.0183917	0.000338
mid	DPA1	DPA1*02:02:02G	DQB1	DQB1*06:01:01G	1048	0.0254002	0.000645
mid	DPA1	DPA1*02:07:01G	DQB1	DQB1*06:01:01G	1048	0.337111	0.113644
mid	DPA1	DPA1*03:01:01G	DQB1	DQB1*06:01:01G	1048	-0.00921792	8.5e-05
mid	DPA1	DPA1*04:01:01G	DQB1	DQB1*06:01:01G	1048	0	0
mid	DPA1	DPA1*01:03:01G	DQB1	DQB1*06:02:01G	1048	-0.0027306	7.46e-06
mid	DPA1	DPA1*01:04:01	DQB1	DQB1*06:02:01G	1048	0.100527	0.0101058
mid	DPA1	DPA1*01:05:01G	DQB1	DQB1*06:02:01G	1048	0.0236668	0.00056
mid	DPA1	DPA1*02:01:01G	DQB1	DQB1*06:02:01G	1048	-0.043306	0.00187541
mid	DPA1	DPA1*02:01:02G	DQB1	DQB1*06:02:01G	1048	0.0298238	0.000889
mid	DPA1	DPA1*02:01:04	DQB1	DQB1*06:02:01G	1048	0	0
mid	DPA1	DPA1*02:01:07	DQB1	DQB1*06:02:01G	1048	0.0186135	0.000346
mid	DPA1	DPA1*02:02:02G	DQB1	DQB1*06:02:01G	1048	0.0257065	0.000661
mid	DPA1	DPA1*02:07:01G	DQB1	DQB1*06:02:01G	1048	-0.00885087	7.83e-05
mid	DPA1	DPA1*03:01:01G	DQB1	DQB1*06:02:01G	1048	0.0176045	0.00031
mid	DPA1	DPA1*04:01:01G	DQB1	DQB1*06:02:01G	1048	0	0
mid	DPA1	DPA1*01:03:01G	DQB1	DQB1*06:03:01G	1048	-0.0502051	0.00252055
mid	DPA1	DPA1*01:04:01	DQB1	DQB1*06:03:01G	1048	-0.0168902	0.000285
mid	DPA1	DPA1*01:05:01G	DQB1	DQB1*06:03:01G	1048	-0.0220188	0.000485
mid	DPA1	DPA1*02:01:01G	DQB1	DQB1*06:03:01G	1048	0.0501029	0.00251031
mid	DPA1	DPA1*02:01:02G	DQB1	DQB1*06:03:01G	1048	-0.0200907	0.000404
mid	DPA1	DPA1*02:01:04	DQB1	DQB1*06:03:01G	1048	0	0
mid	DPA1	DPA1*02:01:07	DQB1	DQB1*06:03:01G	1048	-0.0237944	0.000566
mid	DPA1	DPA1*02:02:02G	DQB1	DQB1*06:03:01G	1048	0.0390368	0.00152387
mid	DPA1	DPA1*02:07:01G	DQB1	DQB1*06:03:01G	1048	-0.0109317	0.00012
mid	DPA1	DPA1*03:01:01G	DQB1	DQB1*06:03:01G	1048	0.0419462	0.00175948
mid	DPA1	DPA1*04:01:01G	DQB1	DQB1*06:03:01G	1048	0	0
mid	DPA1	DPA1*01:03:01G	DQB1	DQB1*06:04:01G	1048	0.0224838	0.000506
mid	DPA1	DPA1*01:04:01	DQB1	DQB1*06:04:01G	1048	0.0270723	0.000733
mid	DPA1	DPA1*01:05:01G	DQB1	DQB1*06:04:01G	1048	0.0645239	0.00416333
mid	DPA1	DPA1*02:01:01G	DQB1	DQB1*06:04:01G	1048	-0.000343	1.18e-07
mid	DPA1	DPA1*02:01:02G	DQB1	DQB1*06:04:01G	1048	-0.0201271	0.000405
mid	DPA1	DPA1*02:01:04	DQB1	DQB1*06:04:01G	1048	0	0
mid	DPA1	DPA1*02:01:07	DQB1	DQB1*06:04:01G	1048	-0.0238376	0.000568
mid	DPA1	DPA1*02:02:02G	DQB1	DQB1*06:04:01G	1048	-0.0445692	0.00198642
mid	DPA1	DPA1*02:07:01G	DQB1	DQB1*06:04:01G	1048	-0.0304776	0.000929
mid	DPA1	DPA1*03:01:01G	DQB1	DQB1*06:04:01G	1048	-0.0114722	0.000132
mid	DPA1	DPA1*04:01:01G	DQB1	DQB1*06:04:01G	1048	0	0
mid	DPA1	DPA1*01:03:01G	DQB1	DQB1*06:08:01	1048	0.0219797	0.000483
mid	DPA1	DPA1*01:04:01	DQB1	DQB1*06:08:01	1048	-0.00421901	1.78e-05
mid	DPA1	DPA1*01:05:01G	DQB1	DQB1*06:08:01	1048	-0.00234514	5.5e-06
mid	DPA1	DPA1*02:01:01G	DQB1	DQB1*06:08:01	1048	-0.0174	0.000303
mid	DPA1	DPA1*02:01:02G	DQB1	DQB1*06:08:01	1048	-0.00213978	4.58e-06
mid	DPA1	DPA1*02:01:04	DQB1	DQB1*06:08:01	1048	0	0
mid	DPA1	DPA1*02:01:07	DQB1	DQB1*06:08:01	1048	-0.00253426	6.42e-06
mid	DPA1	DPA1*02:02:02G	DQB1	DQB1*06:08:01	1048	-0.00646973	4.19e-05
mid	DPA1	DPA1*02:07:01G	DQB1	DQB1*06:08:01	1048	-0.0052248	2.73e-05
mid	DPA1	DPA1*03:01:01G	DQB1	DQB1*06:08:01	1048	-0.00396846	1.57e-05
mid	DPA1	DPA1*04:01:01G	DQB1	DQB1*06:08:01	1048	0	0
mid	DPA1	DPA1*01:03:01G	DQB1	DQB1*06:09:01G	1048	0.0304438	0.000927
mid	DPA1	DPA1*01:04:01	DQB1	DQB1*06:09:01G	1048	0.0131391	0.000173
mid	DPA1	DPA1*01:05:01G	DQB1	DQB1*06:09:01G	1048	-0.0130528	0.00017
mid	DPA1	DPA1*02:01:01G	DQB1	DQB1*06:09:01G	1048	-0.0215853	0.000466
mid	DPA1	DPA1*02:01:02G	DQB1	DQB1*06:09:01G	1048	-0.0119098	0.000142
mid	DPA1	DPA1*02:01:04	DQB1	DQB1*06:09:01G	1048	0	0
mid	DPA1	DPA1*02:01:07	DQB1	DQB1*06:09:01G	1048	0.0518877	0.00269234
mid	DPA1	DPA1*02:02:02G	DQB1	DQB1*06:09:01G	1048	-0.0360098	0.00129671
mid	DPA1	DPA1*02:07:01G	DQB1	DQB1*06:09:01G	1048	0.00164165	2.7e-06
mid	DPA1	DPA1*03:01:01G	DQB1	DQB1*06:09:01G	1048	-0.022088	0.000488
mid	DPA1	DPA1*04:01:01G	DQB1	DQB1*06:09:01G	1048	0	0
mid	DPA1	DPA1*01:03:01G	DRB1	DRB1*01:01:01G	1048	0.0276669	0.000765
mid	DPA1	DPA1*01:04:01	DRB1	DRB1*01:01:01G	1048	-0.0190416	0.000363
mid	DPA1	DPA1*01:05:01G	DRB1	DRB1*01:01:01G	1048	-0.0105843	0.000112
mid	DPA1	DPA1*02:01:01G	DRB1	DRB1*01:01:01G	1048	-0.0227341	0.000517
mid	DPA1	DPA1*02:01:02G	DRB1	DRB1*01:01:01G	1048	-0.00965742	9.33e-05
mid	DPA1	DPA1*02:01:04	DRB1	DRB1*01:01:01G	1048	0	0
mid	DPA1	DPA1*02:01:07	DRB1	DRB1*01:01:01G	1048	-0.0114378	0.000131
mid	DPA1	DPA1*02:02:02G	DRB1	DRB1*01:01:01G	1048	0.00557448	3.11e-05
mid	DPA1	DPA1*02:07:01G	DRB1	DRB1*01:01:01G	1048	0.0162785	0.000265
mid	DPA1	DPA1*03:01:01G	DRB1	DRB1*01:01:01G	1048	-0.0179107	0.000321
mid	DPA1	DPA1*04:01:01G	DRB1	DRB1*01:01:01G	1048	0	0
mid	DPA1	DPA1*01:03:01G	DRB1	DRB1*01:02:01G	1048	0.0235283	0.000554
mid	DPA1	DPA1*01:04:01	DRB1	DRB1*01:02:01G	1048	0.0179394	0.000322
mid	DPA1	DPA1*01:05:01G	DRB1	DRB1*01:02:01G	1048	-0.0234158	0.000548
mid	DPA1	DPA1*02:01:01G	DRB1	DRB1*01:02:01G	1048	0.00848629	7.2e-05
mid	DPA1	DPA1*02:01:02G	DRB1	DRB1*01:02:01G	1048	-0.0213653	0.000456
mid	DPA1	DPA1*02:01:04	DRB1	DRB1*01:02:01G	1048	0	0
mid	DPA1	DPA1*02:01:07	DRB1	DRB1*01:02:01G	1048	0.0107758	0.000116
mid	DPA1	DPA1*02:02:02G	DRB1	DRB1*01:02:01G	1048	-0.0499454	0.00249455
mid	DPA1	DPA1*02:07:01G	DRB1	DRB1*01:02:01G	1048	-0.0353722	0.00125119
mid	DPA1	DPA1*03:01:01G	DRB1	DRB1*01:02:01G	1048	-0.0163603	0.000268
mid	DPA1	DPA1*04:01:01G	DRB1	DRB1*01:02:01G	1048	0	0
mid	DPA1	DPA1*01:03:01G	DRB1	DRB1*01:03:01G	1048	0	0
mid	DPA1	DPA1*01:04:01	DRB1	DRB1*01:03:01G	1048	0	0
mid	DPA1	DPA1*01:05:01G	DRB1	DRB1*01:03:01G	1048	0	0
mid	DPA1	DPA1*02:01:01G	DRB1	DRB1*01:03:01G	1048	0	0
mid	DPA1	DPA1*02:01:02G	DRB1	DRB1*01:03:01G	1048	0	0
mid	DPA1	DPA1*02:01:04	DRB1	DRB1*01:03:01G	1048	0	0
mid	DPA1	DPA1*02:01:07	DRB1	DRB1*01:03:01G	1048	0	0
mid	DPA1	DPA1*02:02:02G	DRB1	DRB1*01:03:01G	1048	0	0
mid	DPA1	DPA1*02:07:01G	DRB1	DRB1*01:03:01G	1048	0	0
mid	DPA1	DPA1*03:01:01G	DRB1	DRB1*01:03:01G	1048	0	0
mid	DPA1	DPA1*04:01:01G	DRB1	DRB1*01:03:01G	1048	0	0
mid	DPA1	DPA1*01:03:01G	DRB1	DRB1*03:01:01G	1048	0.021672	0.00047
mid	DPA1	DPA1*01:04:01	DRB1	DRB1*03:01:01G	1048	0.0563393	0.00317411
mid	DPA1	DPA1*01:05:01G	DRB1	DRB1*03:01:01G	1048	0.0811305	0.00658216
mid	DPA1	DPA1*02:01:01G	DRB1	DRB1*03:01:01G	1048	-0.032424	0.00105131
mid	DPA1	DPA1*02:01:02G	DRB1	DRB1*03:01:01G	1048	0.0634206	0.00402218
mid	DPA1	DPA1*02:01:04	DRB1	DRB1*03:01:01G	1048	0	0
mid	DPA1	DPA1*02:01:07	DRB1	DRB1*03:01:01G	1048	-0.011018	0.000121
mid	DPA1	DPA1*02:02:02G	DRB1	DRB1*03:01:01G	1048	-0.0203196	0.000413
mid	DPA1	DPA1*02:07:01G	DRB1	DRB1*03:01:01G	1048	-0.0656766	0.00431342
mid	DPA1	DPA1*03:01:01G	DRB1	DRB1*03:01:01G	1048	0.0100189	0.0001
mid	DPA1	DPA1*04:01:01G	DRB1	DRB1*03:01:01G	1048	0	0
mid	DPA1	DPA1*01:03:01G	DRB1	DRB1*03:02:01G	1048	-0.144578	0.0209029
mid	DPA1	DPA1*01:04:01	DRB1	DRB1*03:02:01G	1048	-0.015885	0.000252
mid	DPA1	DPA1*01:05:01G	DRB1	DRB1*03:02:01G	1048	-0.00882969	7.8e-05
mid	DPA1	DPA1*02:01:01G	DRB1	DRB1*03:02:01G	1048	0.000983	9.67e-07
mid	DPA1	DPA1*02:01:02G	DRB1	DRB1*03:02:01G	1048	-0.0080565	6.49e-05
mid	DPA1	DPA1*02:01:04	DRB1	DRB1*03:02:01G	1048	0	0
mid	DPA1	DPA1*02:01:07	DRB1	DRB1*03:02:01G	1048	-0.00954174	9.1e-05
mid	DPA1	DPA1*02:02:02G	DRB1	DRB1*03:02:01G	1048	0.390064	0.15215
mid	DPA1	DPA1*02:07:01G	DRB1	DRB1*03:02:01G	1048	0.0278308	0.000775
mid	DPA1	DPA1*03:01:01G	DRB1	DRB1*03:02:01G	1048	0.0508519	0.00258591
mid	DPA1	DPA1*04:01:01G	DRB1	DRB1*03:02:01G	1048	0	0
mid	DPA1	DPA1*01:03:01G	DRB1	DRB1*04:01:01G	1048	-0.0636268	0.00404837
mid	DPA1	DPA1*01:04:01	DRB1	DRB1*04:01:01G	1048	0.0339304	0.00115127
mid	DPA1	DPA1*01:05:01G	DRB1	DRB1*04:01:01G	1048	-0.00974399	9.49e-05
mid	DPA1	DPA1*02:01:01G	DRB1	DRB1*04:01:01G	1048	0.0485678	0.00235883
mid	DPA1	DPA1*02:01:02G	DRB1	DRB1*04:01:01G	1048	-0.00889074	7.9e-05
mid	DPA1	DPA1*02:01:04	DRB1	DRB1*04:01:01G	1048	0	0
mid	DPA1	DPA1*02:01:07	DRB1	DRB1*04:01:01G	1048	0.082203	0.00675733
mid	DPA1	DPA1*02:02:02G	DRB1	DRB1*04:01:01G	1048	0.0107814	0.000116
mid	DPA1	DPA1*02:07:01G	DRB1	DRB1*04:01:01G	1048	-0.0217089	0.000471
mid	DPA1	DPA1*03:01:01G	DRB1	DRB1*04:01:01G	1048	-0.0164888	0.000272
mid	DPA1	DPA1*04:01:01G	DRB1	DRB1*04:01:01G	1048	0	0
mid	DPA1	DPA1*01:03:01G	DRB1	DRB1*04:02:01G	1048	-0.00386801	1.5e-05
mid	DPA1	DPA1*01:04:01	DRB1	DRB1*04:02:01G	1048	-0.0312155	0.000974
mid	DPA1	DPA1*01:05:01G	DRB1	DRB1*04:02:01G	1048	-0.0173511	0.000301
mid	DPA1	DPA1*02:01:01G	DRB1	DRB1*04:02:01G	1048	0.0237112	0.000562
mid	DPA1	DPA1*02:01:02G	DRB1	DRB1*04:02:01G	1048	-0.0158317	0.000251
mid	DPA1	DPA1*02:01:04	DRB1	DRB1*04:02:01G	1048	0	0
mid	DPA1	DPA1*02:01:07	DRB1	DRB1*04:02:01G	1048	-0.0187503	0.000352
mid	DPA1	DPA1*02:02:02G	DRB1	DRB1*04:02:01G	1048	0.0576995	0.00332923
mid	DPA1	DPA1*02:07:01G	DRB1	DRB1*04:02:01G	1048	-0.0386571	0.00149437
mid	DPA1	DPA1*03:01:01G	DRB1	DRB1*04:02:01G	1048	-0.0293617	0.000862
mid	DPA1	DPA1*04:01:01G	DRB1	DRB1*04:02:01G	1048	0	0
mid	DPA1	DPA1*01:03:01G	DRB1	DRB1*04:03:01G	1048	0.0354957	0.00125994
mid	DPA1	DPA1*01:04:01	DRB1	DRB1*04:03:01G	1048	-0.0125084	0.000156
mid	DPA1	DPA1*01:05:01G	DRB1	DRB1*04:03:01G	1048	-0.0272495	0.000743
mid	DPA1	DPA1*02:01:01G	DRB1	DRB1*04:03:01G	1048	-0.0252969	0.00064
mid	DPA1	DPA1*02:01:02G	DRB1	DRB1*04:03:01G	1048	-0.0248633	0.000618
mid	DPA1	DPA1*02:01:04	DRB1	DRB1*04:03:01G	1048	0	0
mid	DPA1	DPA1*02:01:07	DRB1	DRB1*04:03:01G	1048	0.0363535	0.00132157
mid	DPA1	DPA1*02:02:02G	DRB1	DRB1*04:03:01G	1048	-0.0618132	0.00382087
mid	DPA1	DPA1*02:07:01G	DRB1	DRB1*04:03:01G	1048	0.000555	3.08e-07
mid	DPA1	DPA1*03:01:01G	DRB1	DRB1*04:03:01G	1048	0.0175298	0.000307
mid	DPA1	DPA1*04:01:01G	DRB1	DRB1*04:03:01G	1048	0	0
mid	DPA1	DPA1*01:03:01G	DRB1	DRB1*04:04:01G	1048	0.0369102	0.00136236
mid	DPA1	DPA1*01:04:01	DRB1	DRB1*04:04:01G	1048	0.0176947	0.000313
mid	DPA1	DPA1*01:05:01G	DRB1	DRB1*04:04:01G	1048	-0.0125725	0.000158
mid	DPA1	DPA1*02:01:01G	DRB1	DRB1*04:04:01G	1048	-0.0341059	0.00116321
mid	DPA1	DPA1*02:01:02G	DRB1	DRB1*04:04:01G	1048	-0.0114715	0.000132
mid	DPA1	DPA1*02:01:04	DRB1	DRB1*04:04:01G	1048	0	0
mid	DPA1	DPA1*02:01:07	DRB1	DRB1*04:04:01G	1048	-0.0135863	0.000185
mid	DPA1	DPA1*02:02:02G	DRB1	DRB1*04:04:01G	1048	-0.00518019	2.68e-05
mid	DPA1	DPA1*02:07:01G	DRB1	DRB1*04:04:01G	1048	-0.0280106	0.000785
mid	DPA1	DPA1*03:01:01G	DRB1	DRB1*04:04:01G	1048	0.025566	0.000654
mid	DPA1	DPA1*04:01:01G	DRB1	DRB1*04:04:01G	1048	0	0
mid	DPA1	DPA1*01:03:01G	DRB1	DRB1*04:05:01G	1048	-0.0255809	0.000654
mid	DPA1	DPA1*01:04:01	DRB1	DRB1*04:05:01G	1048	0.0467383	0.00218447
mid	DPA1	DPA1*01:05:01G	DRB1	DRB1*04:05:01G	1048	0.0857851	0.00735909
mid	DPA1	DPA1*02:01:01G	DRB1	DRB1*04:05:01G	1048	0.0178963	0.00032
mid	DPA1	DPA1*02:01:02G	DRB1	DRB1*04:05:01G	1048	-0.0172219	0.000297
mid	DPA1	DPA1*02:01:04	DRB1	DRB1*04:05:01G	1048	0	0
mid	DPA1	DPA1*02:01:07	DRB1	DRB1*04:05:01G	1048	-0.0203968	0.000416
mid	DPA1	DPA1*02:02:02G	DRB1	DRB1*04:05:01G	1048	-0.0323849	0.00104878
mid	DPA1	DPA1*02:07:01G	DRB1	DRB1*04:05:01G	1048	-0.0420516	0.00176834
mid	DPA1	DPA1*03:01:01G	DRB1	DRB1*04:05:01G	1048	0.0305681	0.000934
mid	DPA1	DPA1*04:01:01G	DRB1	DRB1*04:05:01G	1048	0	0
mid	DPA1	DPA1*01:03:01G	DRB1	DRB1*04:06:01G	1048	-0.0644269	0.00415082
mid	DPA1	DPA1*01:04:01	DRB1	DRB1*04:06:01G	1048	-0.0133994	0.00018
mid	DPA1	DPA1*01:05:01G	DRB1	DRB1*04:06:01G	1048	-0.00744806	5.55e-05
mid	DPA1	DPA1*02:01:01G	DRB1	DRB1*04:06:01G	1048	0.0625301	0.00391001
mid	DPA1	DPA1*02:01:02G	DRB1	DRB1*04:06:01G	1048	-0.00679586	4.62e-05
mid	DPA1	DPA1*02:01:04	DRB1	DRB1*04:06:01G	1048	0	0
mid	DPA1	DPA1*02:01:07	DRB1	DRB1*04:06:01G	1048	-0.00804869	6.48e-05
mid	DPA1	DPA1*02:02:02G	DRB1	DRB1*04:06:01G	1048	0.028393	0.000806
mid	DPA1	DPA1*02:07:01G	DRB1	DRB1*04:06:01G	1048	-0.0165938	0.000275
mid	DPA1	DPA1*03:01:01G	DRB1	DRB1*04:06:01G	1048	-0.0126037	0.000159
mid	DPA1	DPA1*04:01:01G	DRB1	DRB1*04:06:01G	1048	0	0
mid	DPA1	DPA1*01:03:01G	DRB1	DRB1*04:07:01G	1048	0.00268979	7.23e-06
mid	DPA1	DPA1*01:04:01	DRB1	DRB1*04:07:01G	1048	-0.0133994	0.00018
mid	DPA1	DPA1*01:05:01G	DRB1	DRB1*04:07:01G	1048	-0.00744806	5.55e-05
mid	DPA1	DPA1*02:01:01G	DRB1	DRB1*04:07:01G	1048	-0.0159978	0.000256
mid	DPA1	DPA1*02:01:02G	DRB1	DRB1*04:07:01G	1048	-0.00679586	4.62e-05
mid	DPA1	DPA1*02:01:04	DRB1	DRB1*04:07:01G	1048	0	0
mid	DPA1	DPA1*02:01:07	DRB1	DRB1*04:07:01G	1048	-0.00804869	6.48e-05
mid	DPA1	DPA1*02:02:02G	DRB1	DRB1*04:07:01G	1048	0.028393	0.000806
mid	DPA1	DPA1*02:07:01G	DRB1	DRB1*04:07:01G	1048	0.0395039	0.00156055
mid	DPA1	DPA1*03:01:01G	DRB1	DRB1*04:07:01G	1048	-0.0126037	0.000159
mid	DPA1	DPA1*04:01:01G	DRB1	DRB1*04:07:01G	1048	0	0
mid	DPA1	DPA1*01:03:01G	DRB1	DRB1*04:08:01G	1048	0	0
mid	DPA1	DPA1*01:04:01	DRB1	DRB1*04:08:01G	1048	0	0
mid	DPA1	DPA1*01:05:01G	DRB1	DRB1*04:08:01G	1048	0	0
mid	DPA1	DPA1*02:01:01G	DRB1	DRB1*04:08:01G	1048	0	0
mid	DPA1	DPA1*02:01:02G	DRB1	DRB1*04:08:01G	1048	0	0
mid	DPA1	DPA1*02:01:04	DRB1	DRB1*04:08:01G	1048	0	0
mid	DPA1	DPA1*02:01:07	DRB1	DRB1*04:08:01G	1048	0	0
mid	DPA1	DPA1*02:02:02G	DRB1	DRB1*04:08:01G	1048	0	0
mid	DPA1	DPA1*02:07:01G	DRB1	DRB1*04:08:01G	1048	0	0
mid	DPA1	DPA1*03:01:01G	DRB1	DRB1*04:08:01G	1048	0	0
mid	DPA1	DPA1*04:01:01G	DRB1	DRB1*04:08:01G	1048	0	0
mid	DPA1	DPA1*01:03:01G	DRB1	DRB1*04:10:01G	1048	0	0
mid	DPA1	DPA1*01:04:01	DRB1	DRB1*04:10:01G	1048	0	0
mid	DPA1	DPA1*01:05:01G	DRB1	DRB1*04:10:01G	1048	0	0
mid	DPA1	DPA1*02:01:01G	DRB1	DRB1*04:10:01G	1048	0	0
mid	DPA1	DPA1*02:01:02G	DRB1	DRB1*04:10:01G	1048	0	0
mid	DPA1	DPA1*02:01:04	DRB1	DRB1*04:10:01G	1048	0	0
mid	DPA1	DPA1*02:01:07	DRB1	DRB1*04:10:01G	1048	0	0
mid	DPA1	DPA1*02:02:02G	DRB1	DRB1*04:10:01G	1048	0	0
mid	DPA1	DPA1*02:07:01G	DRB1	DRB1*04:10:01G	1048	0	0
mid	DPA1	DPA1*03:01:01G	DRB1	DRB1*04:10:01G	1048	0	0
mid	DPA1	DPA1*04:01:01G	DRB1	DRB1*04:10:01G	1048	0	0
mid	DPA1	DPA1*01:03:01G	DRB1	DRB1*04:11:01G	1048	0	0
mid	DPA1	DPA1*01:04:01	DRB1	DRB1*04:11:01G	1048	0	0
mid	DPA1	DPA1*01:05:01G	DRB1	DRB1*04:11:01G	1048	0	0
mid	DPA1	DPA1*02:01:01G	DRB1	DRB1*04:11:01G	1048	0	0
mid	DPA1	DPA1*02:01:02G	DRB1	DRB1*04:11:01G	1048	0	0
mid	DPA1	DPA1*02:01:04	DRB1	DRB1*04:11:01G	1048	0	0
mid	DPA1	DPA1*02:01:07	DRB1	DRB1*04:11:01G	1048	0	0
mid	DPA1	DPA1*02:02:02G	DRB1	DRB1*04:11:01G	1048	0	0
mid	DPA1	DPA1*02:07:01G	DRB1	DRB1*04:11:01G	1048	0	0
mid	DPA1	DPA1*03:01:01G	DRB1	DRB1*04:11:01G	1048	0	0
mid	DPA1	DPA1*04:01:01G	DRB1	DRB1*04:11:01G	1048	0	0
mid	DPA1	DPA1*01:03:01G	DRB1	DRB1*07:01:01G	1048	-0.147005	0.0216105
mid	DPA1	DPA1*01:04:01	DRB1	DRB1*07:01:01G	1048	0.0175982	0.00031
mid	DPA1	DPA1*01:05:01G	DRB1	DRB1*07:01:01G	1048	-0.00317275	1.01e-05
mid	DPA1	DPA1*02:01:01G	DRB1	DRB1*07:01:01G	1048	0.162724	0.026479
mid	DPA1	DPA1*02:01:02G	DRB1	DRB1*07:01:01G	1048	0.00262122	6.87e-06
mid	DPA1	DPA1*02:01:04	DRB1	DRB1*07:01:01G	1048	0	0
mid	DPA1	DPA1*02:01:07	DRB1	DRB1*07:01:01G	1048	-0.00809507	6.55e-05
mid	DPA1	DPA1*02:02:02G	DRB1	DRB1*07:01:01G	1048	0.0443144	0.00196376
mid	DPA1	DPA1*02:07:01G	DRB1	DRB1*07:01:01G	1048	-0.0613792	0.0037674
mid	DPA1	DPA1*03:01:01G	DRB1	DRB1*07:01:01G	1048	-0.0204135	0.000417
mid	DPA1	DPA1*04:01:01G	DRB1	DRB1*07:01:01G	1048	0	0
mid	DPA1	DPA1*01:03:01G	DRB1	DRB1*08:01:01G	1048	0.0107276	0.000115
mid	DPA1	DPA1*01:04:01	DRB1	DRB1*08:01:01G	1048	-0.0103592	0.000107
mid	DPA1	DPA1*01:05:01G	DRB1	DRB1*08:01:01G	1048	-0.00575816	3.32e-05
mid	DPA1	DPA1*02:01:01G	DRB1	DRB1*08:01:01G	1048	0.00786881	6.19e-05
mid	DPA1	DPA1*02:01:02G	DRB1	DRB1*08:01:01G	1048	-0.00525393	2.76e-05
mid	DPA1	DPA1*02:01:04	DRB1	DRB1*08:01:01G	1048	0	0
mid	DPA1	DPA1*02:01:07	DRB1	DRB1*08:01:01G	1048	-0.00622251	3.87e-05
mid	DPA1	DPA1*02:02:02G	DRB1	DRB1*08:01:01G	1048	-0.0158855	0.000252
mid	DPA1	DPA1*02:07:01G	DRB1	DRB1*08:01:01G	1048	-0.0128288	0.000165
mid	DPA1	DPA1*03:01:01G	DRB1	DRB1*08:01:01G	1048	-0.00974399	9.49e-05
mid	DPA1	DPA1*04:01:01G	DRB1	DRB1*08:01:01G	1048	0	0
mid	DPA1	DPA1*01:03:01G	DRB1	DRB1*08:02:01G	1048	0	0
mid	DPA1	DPA1*01:04:01	DRB1	DRB1*08:02:01G	1048	0	0
mid	DPA1	DPA1*01:05:01G	DRB1	DRB1*08:02:01G	1048	0	0
mid	DPA1	DPA1*02:01:01G	DRB1	DRB1*08:02:01G	1048	0	0
mid	DPA1	DPA1*02:01:02G	DRB1	DRB1*08:02:01G	1048	0	0
mid	DPA1	DPA1*02:01:04	DRB1	DRB1*08:02:01G	1048	0	0
mid	DPA1	DPA1*02:01:07	DRB1	DRB1*08:02:01G	1048	0	0
mid	DPA1	DPA1*02:02:02G	DRB1	DRB1*08:02:01G	1048	0	0
mid	DPA1	DPA1*02:07:01G	DRB1	DRB1*08:02:01G	1048	0	0
mid	DPA1	DPA1*03:01:01G	DRB1	DRB1*08:02:01G	1048	0	0
mid	DPA1	DPA1*04:01:01G	DRB1	DRB1*08:02:01G	1048	0	0
mid	DPA1	DPA1*01:03:01G	DRB1	DRB1*08:03:02G	1048	-0.083684	0.00700301
mid	DPA1	DPA1*01:04:01	DRB1	DRB1*08:03:02G	1048	-0.00421901	1.78e-05
mid	DPA1	DPA1*01:05:01G	DRB1	DRB1*08:03:02G	1048	-0.00234514	5.5e-06
mid	DPA1	DPA1*02:01:01G	DRB1	DRB1*08:03:02G	1048	0.0444143	0.00197263
mid	DPA1	DPA1*02:01:02G	DRB1	DRB1*08:03:02G	1048	0.446359	0.199236
mid	DPA1	DPA1*02:01:04	DRB1	DRB1*08:03:02G	1048	0	0
mid	DPA1	DPA1*02:01:07	DRB1	DRB1*08:03:02G	1048	-0.00253426	6.42e-06
mid	DPA1	DPA1*02:02:02G	DRB1	DRB1*08:03:02G	1048	-0.00646973	4.19e-05
mid	DPA1	DPA1*02:07:01G	DRB1	DRB1*08:03:02G	1048	-0.0052248	2.73e-05
mid	DPA1	DPA1*03:01:01G	DRB1	DRB1*08:03:02G	1048	-0.00396846	1.57e-05
mid	DPA1	DPA1*04:01:01G	DRB1	DRB1*08:03:02G	1048	0	0
mid	DPA1	DPA1*01:03:01G	DRB1	DRB1*08:04:01G	1048	0.0140136	0.000196
mid	DPA1	DPA1*01:04:01	DRB1	DRB1*08:04:01G	1048	0.0527534	0.00278292
mid	DPA1	DPA1*01:05:01G	DRB1	DRB1*08:04:01G	1048	-0.0126013	0.000159
mid	DPA1	DPA1*02:01:01G	DRB1	DRB1*08:04:01G	1048	-0.0492099	0.00242161
mid	DPA1	DPA1*02:01:02G	DRB1	DRB1*08:04:01G	1048	-0.0114978	0.000132
mid	DPA1	DPA1*02:01:04	DRB1	DRB1*08:04:01G	1048	0	0
mid	DPA1	DPA1*02:01:07	DRB1	DRB1*08:04:01G	1048	-0.0136175	0.000185
mid	DPA1	DPA1*02:02:02G	DRB1	DRB1*08:04:01G	1048	0.0204371	0.000418
mid	DPA1	DPA1*02:07:01G	DRB1	DRB1*08:04:01G	1048	0.00356218	1.27e-05
mid	DPA1	DPA1*03:01:01G	DRB1	DRB1*08:04:01G	1048	0.0224947	0.000506
mid	DPA1	DPA1*04:01:01G	DRB1	DRB1*08:04:01G	1048	0	0
mid	DPA1	DPA1*01:03:01G	DRB1	DRB1*08:06:01G	1048	0.014555	0.000212
mid	DPA1	DPA1*01:04:01	DRB1	DRB1*08:06:01G	1048	-0.00891929	7.96e-05
mid	DPA1	DPA1*01:05:01G	DRB1	DRB1*08:06:01G	1048	-0.00495779	2.46e-05
mid	DPA1	DPA1*02:01:01G	DRB1	DRB1*08:06:01G	1048	-0.0181163	0.000328
mid	DPA1	DPA1*02:01:02G	DRB1	DRB1*08:06:01G	1048	-0.00452365	2.05e-05
mid	DPA1	DPA1*02:01:04	DRB1	DRB1*08:06:01G	1048	0	0
mid	DPA1	DPA1*02:01:07	DRB1	DRB1*08:06:01G	1048	-0.00535759	2.87e-05
mid	DPA1	DPA1*02:02:02G	DRB1	DRB1*08:06:01G	1048	0.0328614	0.00107987
mid	DPA1	DPA1*02:07:01G	DRB1	DRB1*08:06:01G	1048	-0.0110456	0.000122
mid	DPA1	DPA1*03:01:01G	DRB1	DRB1*08:06:01G	1048	-0.0083896	7.04e-05
mid	DPA1	DPA1*04:01:01G	DRB1	DRB1*08:06:01G	1048	0	0
mid	DPA1	DPA1*01:03:01G	DRB1	DRB1*08:11:01G	1048	0	0
mid	DPA1	DPA1*01:04:01	DRB1	DRB1*08:11:01G	1048	0	0
mid	DPA1	DPA1*01:05:01G	DRB1	DRB1*08:11:01G	1048	0	0
mid	DPA1	DPA1*02:01:01G	DRB1	DRB1*08:11:01G	1048	0	0
mid	DPA1	DPA1*02:01:02G	DRB1	DRB1*08:11:01G	1048	0	0
mid	DPA1	DPA1*02:01:04	DRB1	DRB1*08:11:01G	1048	0	0
mid	DPA1	DPA1*02:01:07	DRB1	DRB1*08:11:01G	1048	0	0
mid	DPA1	DPA1*02:02:02G	DRB1	DRB1*08:11:01G	1048	0	0
mid	DPA1	DPA1*02:07:01G	DRB1	DRB1*08:11:01G	1048	0	0
mid	DPA1	DPA1*03:01:01G	DRB1	DRB1*08:11:01G	1048	0	0
mid	DPA1	DPA1*04:01:01G	DRB1	DRB1*08:11:01G	1048	0	0
mid	DPA1	DPA1*01:03:01G	DRB1	DRB1*09:01:02G	1048	-0.0476477	0.0022703
mid	DPA1	DPA1*01:04:01	DRB1	DRB1*09:01:02G	1048	-0.0133994	0.00018
mid	DPA1	DPA1*01:05:01G	DRB1	DRB1*09:01:02G	1048	-0.00744806	5.55e-05
mid	DPA1	DPA1*02:01:01G	DRB1	DRB1*09:01:02G	1048	0.0625301	0.00391001
mid	DPA1	DPA1*02:01:02G	DRB1	DRB1*09:01:02G	1048	0.135645	0.0183996
mid	DPA1	DPA1*02:01:04	DRB1	DRB1*09:01:02G	1048	0	0
mid	DPA1	DPA1*02:01:07	DRB1	DRB1*09:01:02G	1048	-0.00804869	6.48e-05
mid	DPA1	DPA1*02:02:02G	DRB1	DRB1*09:01:02G	1048	-0.0205476	0.000422
mid	DPA1	DPA1*02:07:01G	DRB1	DRB1*09:01:02G	1048	-0.0165938	0.000275
mid	DPA1	DPA1*03:01:01G	DRB1	DRB1*09:01:02G	1048	-0.0126037	0.000159
mid	DPA1	DPA1*04:01:01G	DRB1	DRB1*09:01:02G	1048	0	0
mid	DPA1	DPA1*01:03:01G	DRB1	DRB1*10:01:01G	1048	0.0507855	0.00257917
mid	DPA1	DPA1*01:04:01	DRB1	DRB1*10:01:01G	1048	-0.0100341	0.000101
mid	DPA1	DPA1*01:05:01G	DRB1	DRB1*10:01:01G	1048	0.0290503	0.000844
mid	DPA1	DPA1*02:01:01G	DRB1	DRB1*10:01:01G	1048	-0.0490467	0.00240558
mid	DPA1	DPA1*02:01:02G	DRB1	DRB1*10:01:01G	1048	-0.0177272	0.000314
mid	DPA1	DPA1*02:01:04	DRB1	DRB1*10:01:01G	1048	0	0
mid	DPA1	DPA1*02:01:07	DRB1	DRB1*10:01:01G	1048	-0.0209953	0.000441
mid	DPA1	DPA1*02:02:02G	DRB1	DRB1*10:01:01G	1048	-0.0171239	0.000293
mid	DPA1	DPA1*02:07:01G	DRB1	DRB1*10:01:01G	1048	0.0194286	0.000377
mid	DPA1	DPA1*03:01:01G	DRB1	DRB1*10:01:01G	1048	-0.0328771	0.0010809
mid	DPA1	DPA1*04:01:01G	DRB1	DRB1*10:01:01G	1048	0	0
mid	DPA1	DPA1*01:03:01G	DRB1	DRB1*11:01:01G	1048	0.0572378	0.00327617
mid	DPA1	DPA1*01:04:01	DRB1	DRB1*11:01:01G	1048	-0.036408	0.00132554
mid	DPA1	DPA1*01:05:01G	DRB1	DRB1*11:01:01G	1048	-0.0299395	0.000896
mid	DPA1	DPA1*02:01:01G	DRB1	DRB1*11:01:01G	1048	-0.0479093	0.00229531
mid	DPA1	DPA1*02:01:02G	DRB1	DRB1*11:01:01G	1048	-0.0273178	0.000746
mid	DPA1	DPA1*02:01:04	DRB1	DRB1*11:01:01G	1048	0	0
mid	DPA1	DPA1*02:01:07	DRB1	DRB1*11:01:01G	1048	-0.0009	8.11e-07
mid	DPA1	DPA1*02:02:02G	DRB1	DRB1*11:01:01G	1048	-0.0314979	0.000992
mid	DPA1	DPA1*02:07:01G	DRB1	DRB1*11:01:01G	1048	0.0504395	0.00254414
mid	DPA1	DPA1*03:01:01G	DRB1	DRB1*11:01:01G	1048	-0.0101018	0.000102
mid	DPA1	DPA1*04:01:01G	DRB1	DRB1*11:01:01G	1048	0	0
mid	DPA1	DPA1*01:03:01G	DRB1	DRB1*11:01:02G	1048	-0.0496279	0.00246293
mid	DPA1	DPA1*01:04:01	DRB1	DRB1*11:01:02G	1048	-0.0195213	0.000381
mid	DPA1	DPA1*01:05:01G	DRB1	DRB1*11:01:02G	1048	-0.0108509	0.000118
mid	DPA1	DPA1*02:01:01G	DRB1	DRB1*11:01:02G	1048	0.028448	0.000809
mid	DPA1	DPA1*02:01:02G	DRB1	DRB1*11:01:02G	1048	-0.00990073	9.8e-05
mid	DPA1	DPA1*02:01:04	DRB1	DRB1*11:01:02G	1048	0	0
mid	DPA1	DPA1*02:01:07	DRB1	DRB1*11:01:02G	1048	0.155469	0.0241705
mid	DPA1	DPA1*02:02:02G	DRB1	DRB1*11:01:02G	1048	0.0379699	0.00144171
mid	DPA1	DPA1*02:07:01G	DRB1	DRB1*11:01:02G	1048	-0.0241751	0.000584
mid	DPA1	DPA1*03:01:01G	DRB1	DRB1*11:01:02G	1048	0.035541	0.00126316
mid	DPA1	DPA1*04:01:01G	DRB1	DRB1*11:01:02G	1048	0	0
mid	DPA1	DPA1*01:03:01G	DRB1	DRB1*11:02:01G	1048	-0.0817508	0.00668319
mid	DPA1	DPA1*01:04:01	DRB1	DRB1*11:02:01G	1048	-0.0180469	0.000326
mid	DPA1	DPA1*01:05:01G	DRB1	DRB1*11:02:01G	1048	0.0873099	0.00762302
mid	DPA1	DPA1*02:01:01G	DRB1	DRB1*11:02:01G	1048	0.0724664	0.00525138
mid	DPA1	DPA1*02:01:02G	DRB1	DRB1*11:02:01G	1048	-0.00915294	8.38e-05
mid	DPA1	DPA1*02:01:04	DRB1	DRB1*11:02:01G	1048	0	0
mid	DPA1	DPA1*02:01:07	DRB1	DRB1*11:02:01G	1048	-0.0108403	0.000118
mid	DPA1	DPA1*02:02:02G	DRB1	DRB1*11:02:01G	1048	0.00894524	8e-05
mid	DPA1	DPA1*02:07:01G	DRB1	DRB1*11:02:01G	1048	-0.0223492	0.000499
mid	DPA1	DPA1*03:01:01G	DRB1	DRB1*11:02:01G	1048	0.0992989	0.00986027
mid	DPA1	DPA1*04:01:01G	DRB1	DRB1*11:02:01G	1048	0	0
mid	DPA1	DPA1*01:03:01G	DRB1	DRB1*11:03:01G	1048	0.019469	0.000379
mid	DPA1	DPA1*01:04:01	DRB1	DRB1*11:03:01G	1048	-0.0133994	0.00018
mid	DPA1	DPA1*01:05:01G	DRB1	DRB1*11:03:01G	1048	-0.00744806	5.55e-05
mid	DPA1	DPA1*02:01:01G	DRB1	DRB1*11:03:01G	1048	-0.0159978	0.000256
mid	DPA1	DPA1*02:01:02G	DRB1	DRB1*11:03:01G	1048	-0.00679586	4.62e-05
mid	DPA1	DPA1*02:01:04	DRB1	DRB1*11:03:01G	1048	0	0
mid	DPA1	DPA1*02:01:07	DRB1	DRB1*11:03:01G	1048	-0.00804869	6.48e-05
mid	DPA1	DPA1*02:02:02G	DRB1	DRB1*11:03:01G	1048	0.028393	0.000806
mid	DPA1	DPA1*02:07:01G	DRB1	DRB1*11:03:01G	1048	-0.0165938	0.000275
mid	DPA1	DPA1*03:01:01G	DRB1	DRB1*11:03:01G	1048	-0.0126037	0.000159
mid	DPA1	DPA1*04:01:01G	DRB1	DRB1*11:03:01G	1048	0	0
mid	DPA1	DPA1*01:03:01G	DRB1	DRB1*11:04:01G	1048	0.162309	0.0263442
mid	DPA1	DPA1*01:04:01	DRB1	DRB1*11:04:01G	1048	-0.0625686	0.00391483
mid	DPA1	DPA1*01:05:01G	DRB1	DRB1*11:04:01G	1048	-0.0417186	0.00174044
mid	DPA1	DPA1*02:01:01G	DRB1	DRB1*11:04:01G	1048	-0.100604	0.0101213
mid	DPA1	DPA1*02:01:02G	DRB1	DRB1*11:04:01G	1048	-0.0114704	0.000132
mid	DPA1	DPA1*02:01:04	DRB1	DRB1*11:04:01G	1048	0	0
mid	DPA1	DPA1*02:01:07	DRB1	DRB1*11:04:01G	1048	-0.0225844	0.00051
mid	DPA1	DPA1*02:02:02G	DRB1	DRB1*11:04:01G	1048	-0.0876797	0.00768772
mid	DPA1	DPA1*02:07:01G	DRB1	DRB1*11:04:01G	1048	-0.0196286	0.000385
mid	DPA1	DPA1*03:01:01G	DRB1	DRB1*11:04:01G	1048	-0.0415827	0.00172912
mid	DPA1	DPA1*04:01:01G	DRB1	DRB1*11:04:01G	1048	0	0
mid	DPA1	DPA1*01:03:01G	DRB1	DRB1*11:04:02	1048	0	0
mid	DPA1	DPA1*01:04:01	DRB1	DRB1*11:04:02	1048	0	0
mid	DPA1	DPA1*01:05:01G	DRB1	DRB1*11:04:02	1048	0	0
mid	DPA1	DPA1*02:01:01G	DRB1	DRB1*11:04:02	1048	0	0
mid	DPA1	DPA1*02:01:02G	DRB1	DRB1*11:04:02	1048	0	0
mid	DPA1	DPA1*02:01:04	DRB1	DRB1*11:04:02	1048	0	0
mid	DPA1	DPA1*02:01:07	DRB1	DRB1*11:04:02	1048	0	0
mid	DPA1	DPA1*02:02:02G	DRB1	DRB1*11:04:02	1048	0	0
mid	DPA1	DPA1*02:07:01G	DRB1	DRB1*11:04:02	1048	0	0
mid	DPA1	DPA1*03:01:01G	DRB1	DRB1*11:04:02	1048	0	0
mid	DPA1	DPA1*04:01:01G	DRB1	DRB1*11:04:02	1048	0	0
mid	DPA1	DPA1*01:03:01G	DRB1	DRB1*11:10:01	1048	0	0
mid	DPA1	DPA1*01:04:01	DRB1	DRB1*11:10:01	1048	0	0
mid	DPA1	DPA1*01:05:01G	DRB1	DRB1*11:10:01	1048	0	0
mid	DPA1	DPA1*02:01:01G	DRB1	DRB1*11:10:01	1048	0	0
mid	DPA1	DPA1*02:01:02G	DRB1	DRB1*11:10:01	1048	0	0
mid	DPA1	DPA1*02:01:04	DRB1	DRB1*11:10:01	1048	0	0
mid	DPA1	DPA1*02:01:07	DRB1	DRB1*11:10:01	1048	0	0
mid	DPA1	DPA1*02:02:02G	DRB1	DRB1*11:10:01	1048	0	0
mid	DPA1	DPA1*02:07:01G	DRB1	DRB1*11:10:01	1048	0	0
mid	DPA1	DPA1*03:01:01G	DRB1	DRB1*11:10:01	1048	0	0
mid	DPA1	DPA1*04:01:01G	DRB1	DRB1*11:10:01	1048	0	0
mid	DPA1	DPA1*01:03:01G	DRB1	DRB1*12:01:01G	1048	-0.0011666	1.36e-06
mid	DPA1	DPA1*01:04:01	DRB1	DRB1*12:01:01G	1048	-0.0185504	0.000344
mid	DPA1	DPA1*01:05:01G	DRB1	DRB1*12:01:01G	1048	-0.0103112	0.000106
mid	DPA1	DPA1*02:01:01G	DRB1	DRB1*12:01:01G	1048	-0.00498207	2.48e-05
mid	DPA1	DPA1*02:01:02G	DRB1	DRB1*12:01:01G	1048	-0.00940832	8.85e-05
mid	DPA1	DPA1*02:01:04	DRB1	DRB1*12:01:01G	1048	0	0
mid	DPA1	DPA1*02:01:07	DRB1	DRB1*12:01:01G	1048	-0.0111428	0.000124
mid	DPA1	DPA1*02:02:02G	DRB1	DRB1*12:01:01G	1048	0.0072137	5.2e-05
mid	DPA1	DPA1*02:07:01G	DRB1	DRB1*12:01:01G	1048	0.0179023	0.00032
mid	DPA1	DPA1*03:01:01G	DRB1	DRB1*12:01:01G	1048	0.0391651	0.00153391
mid	DPA1	DPA1*04:01:01G	DRB1	DRB1*12:01:01G	1048	0	0
mid	DPA1	DPA1*01:03:01G	DRB1	DRB1*12:02:01G	1048	-0.0308522	0.000952
mid	DPA1	DPA1*01:04:01	DRB1	DRB1*12:02:01G	1048	-0.00421901	1.78e-05
mid	DPA1	DPA1*01:05:01G	DRB1	DRB1*12:02:01G	1048	-0.00234514	5.5e-06
mid	DPA1	DPA1*02:01:01G	DRB1	DRB1*12:02:01G	1048	-0.0174	0.000303
mid	DPA1	DPA1*02:01:02G	DRB1	DRB1*12:02:01G	1048	-0.00213978	4.58e-06
mid	DPA1	DPA1*02:01:04	DRB1	DRB1*12:02:01G	1048	0	0
mid	DPA1	DPA1*02:01:07	DRB1	DRB1*12:02:01G	1048	-0.00253426	6.42e-06
mid	DPA1	DPA1*02:02:02G	DRB1	DRB1*12:02:01G	1048	-0.00646973	4.19e-05
mid	DPA1	DPA1*02:07:01G	DRB1	DRB1*12:02:01G	1048	-0.0052248	2.73e-05
mid	DPA1	DPA1*03:01:01G	DRB1	DRB1*12:02:01G	1048	0.240675	0.0579246
mid	DPA1	DPA1*04:01:01G	DRB1	DRB1*12:02:01G	1048	0	0
mid	DPA1	DPA1*01:03:01G	DRB1	DRB1*13:01:01G	1048	-0.0414029	0.0017142
mid	DPA1	DPA1*01:04:01	DRB1	DRB1*13:01:01G	1048	-0.00731144	5.35e-05
mid	DPA1	DPA1*01:05:01G	DRB1	DRB1*13:01:01G	1048	-0.018453	0.000341
mid	DPA1	DPA1*02:01:01G	DRB1	DRB1*13:01:01G	1048	0.0454835	0.00206874
mid	DPA1	DPA1*02:01:02G	DRB1	DRB1*13:01:01G	1048	-0.0168372	0.000283
mid	DPA1	DPA1*02:01:04	DRB1	DRB1*13:01:01G	1048	0	0
mid	DPA1	DPA1*02:01:07	DRB1	DRB1*13:01:01G	1048	-0.0199411	0.000398
mid	DPA1	DPA1*02:02:02G	DRB1	DRB1*13:01:01G	1048	0.0248755	0.000619
mid	DPA1	DPA1*02:07:01G	DRB1	DRB1*13:01:01G	1048	-0.0193956	0.000376
mid	DPA1	DPA1*03:01:01G	DRB1	DRB1*13:01:01G	1048	0.0590086	0.00348202
mid	DPA1	DPA1*04:01:01G	DRB1	DRB1*13:01:01G	1048	0	0
mid	DPA1	DPA1*01:03:01G	DRB1	DRB1*13:02:01G	1048	0.0123051	0.000151
mid	DPA1	DPA1*01:04:01	DRB1	DRB1*13:02:01G	1048	0.0287147	0.000825
mid	DPA1	DPA1*01:05:01G	DRB1	DRB1*13:02:01G	1048	0.0475615	0.00226209
mid	DPA1	DPA1*02:01:01G	DRB1	DRB1*13:02:01G	1048	0.0060944	3.71e-05
mid	DPA1	DPA1*02:01:02G	DRB1	DRB1*13:02:01G	1048	-0.023881	0.00057
mid	DPA1	DPA1*02:01:04	DRB1	DRB1*13:02:01G	1048	0	0
mid	DPA1	DPA1*02:01:07	DRB1	DRB1*13:02:01G	1048	0.00586525	3.44e-05
mid	DPA1	DPA1*02:02:02G	DRB1	DRB1*13:02:01G	1048	-0.0444666	0.00197728
mid	DPA1	DPA1*02:07:01G	DRB1	DRB1*13:02:01G	1048	-0.0106186	0.000113
mid	DPA1	DPA1*03:01:01G	DRB1	DRB1*13:02:01G	1048	-0.022271	0.000496
mid	DPA1	DPA1*04:01:01G	DRB1	DRB1*13:02:01G	1048	0	0
mid	DPA1	DPA1*01:03:01G	DRB1	DRB1*13:03:01G	1048	-0.0805403	0.00648674
mid	DPA1	DPA1*01:04:01	DRB1	DRB1*13:03:01G	1048	-0.0163244	0.000266
mid	DPA1	DPA1*01:05:01G	DRB1	DRB1*13:03:01G	1048	-0.0216194	0.000467
mid	DPA1	DPA1*02:01:01G	DRB1	DRB1*13:03:01G	1048	0.0980148	0.0096069
mid	DPA1	DPA1*02:01:02G	DRB1	DRB1*13:03:01G	1048	0.0283507	0.000804
mid	DPA1	DPA1*02:01:04	DRB1	DRB1*13:03:01G	1048	0	0
mid	DPA1	DPA1*02:01:07	DRB1	DRB1*13:03:01G	1048	-0.0233628	0.000546
mid	DPA1	DPA1*02:02:02G	DRB1	DRB1*13:03:01G	1048	0.0229494	0.000527
mid	DPA1	DPA1*02:07:01G	DRB1	DRB1*13:03:01G	1048	0.00863599	7.46e-05
mid	DPA1	DPA1*03:01:01G	DRB1	DRB1*13:03:01G	1048	-0.0103597	0.000107
mid	DPA1	DPA1*04:01:01G	DRB1	DRB1*13:03:01G	1048	0	0
mid	DPA1	DPA1*01:03:01G	DRB1	DRB1*13:04	1048	0.0219797	0.000483
mid	DPA1	DPA1*01:04:01	DRB1	DRB1*13:04	1048	-0.00421901	1.78e-05
mid	DPA1	DPA1*01:05:01G	DRB1	DRB1*13:04	1048	-0.00234514	5.5e-06
mid	DPA1	DPA1*02:01:01G	DRB1	DRB1*13:04	1048	-0.0174	0.000303
mid	DPA1	DPA1*02:01:02G	DRB1	DRB1*13:04	1048	-0.00213978	4.58e-06
mid	DPA1	DPA1*02:01:04	DRB1	DRB1*13:04	1048	0	0
mid	DPA1	DPA1*02:01:07	DRB1	DRB1*13:04	1048	-0.00253426	6.42e-06
mid	DPA1	DPA1*02:02:02G	DRB1	DRB1*13:04	1048	-0.00646973	4.19e-05
mid	DPA1	DPA1*02:07:01G	DRB1	DRB1*13:04	1048	-0.0052248	2.73e-05
mid	DPA1	DPA1*03:01:01G	DRB1	DRB1*13:04	1048	-0.00396846	1.57e-05
mid	DPA1	DPA1*04:01:01G	DRB1	DRB1*13:04	1048	0	0
mid	DPA1	DPA1*01:03:01G	DRB1	DRB1*13:05:01G	1048	-0.0227872	0.000519
mid	DPA1	DPA1*01:04:01	DRB1	DRB1*13:05:01G	1048	-0.0140602	0.000198
mid	DPA1	DPA1*01:05:01G	DRB1	DRB1*13:05:01G	1048	-0.00781535	6.11e-05
mid	DPA1	DPA1*02:01:01G	DRB1	DRB1*13:05:01G	1048	0.0169225	0.000286
mid	DPA1	DPA1*02:01:02G	DRB1	DRB1*13:05:01G	1048	-0.00713099	5.09e-05
mid	DPA1	DPA1*02:01:04	DRB1	DRB1*13:05:01G	1048	0	0
mid	DPA1	DPA1*02:01:07	DRB1	DRB1*13:05:01G	1048	-0.0084456	7.13e-05
mid	DPA1	DPA1*02:02:02G	DRB1	DRB1*13:05:01G	1048	0.0251247	0.000631
mid	DPA1	DPA1*02:07:01G	DRB1	DRB1*13:05:01G	1048	-0.0174121	0.000303
mid	DPA1	DPA1*03:01:01G	DRB1	DRB1*13:05:01G	1048	0.0608925	0.00370789
mid	DPA1	DPA1*04:01:01G	DRB1	DRB1*13:05:01G	1048	0	0
mid	DPA1	DPA1*01:03:01G	DRB1	DRB1*14:01:01G	1048	-0.0202831	0.000411
mid	DPA1	DPA1*01:04:01	DRB1	DRB1*14:01:01G	1048	-0.00538214	2.9e-05
mid	DPA1	DPA1*01:05:01G	DRB1	DRB1*14:01:01G	1048	-0.0177806	0.000316
mid	DPA1	DPA1*02:01:01G	DRB1	DRB1*14:01:01G	1048	0.0164869	0.000272
mid	DPA1	DPA1*02:01:02G	DRB1	DRB1*14:01:01G	1048	-0.0162236	0.000263
mid	DPA1	DPA1*02:01:04	DRB1	DRB1*14:01:01G	1048	0	0
mid	DPA1	DPA1*02:01:07	DRB1	DRB1*14:01:01G	1048	-0.0192145	0.000369
mid	DPA1	DPA1*02:02:02G	DRB1	DRB1*14:01:01G	1048	0.0483097	0.00233382
mid	DPA1	DPA1*02:07:01G	DRB1	DRB1*14:01:01G	1048	0.00502629	2.53e-05
mid	DPA1	DPA1*03:01:01G	DRB1	DRB1*14:01:01G	1048	0.000826	6.82e-07
mid	DPA1	DPA1*04:01:01G	DRB1	DRB1*14:01:01G	1048	0	0
mid	DPA1	DPA1*01:03:01G	DRB1	DRB1*14:02:01G	1048	0	0
mid	DPA1	DPA1*01:04:01	DRB1	DRB1*14:02:01G	1048	0	0
mid	DPA1	DPA1*01:05:01G	DRB1	DRB1*14:02:01G	1048	0	0
mid	DPA1	DPA1*02:01:01G	DRB1	DRB1*14:02:01G	1048	0	0
mid	DPA1	DPA1*02:01:02G	DRB1	DRB1*14:02:01G	1048	0	0
mid	DPA1	DPA1*02:01:04	DRB1	DRB1*14:02:01G	1048	0	0
mid	DPA1	DPA1*02:01:07	DRB1	DRB1*14:02:01G	1048	0	0
mid	DPA1	DPA1*02:02:02G	DRB1	DRB1*14:02:01G	1048	0	0
mid	DPA1	DPA1*02:07:01G	DRB1	DRB1*14:02:01G	1048	0	0
mid	DPA1	DPA1*03:01:01G	DRB1	DRB1*14:02:01G	1048	0	0
mid	DPA1	DPA1*04:01:01G	DRB1	DRB1*14:02:01G	1048	0	0
mid	DPA1	DPA1*01:03:01G	DRB1	DRB1*14:06:01G	1048	0	0
mid	DPA1	DPA1*01:04:01	DRB1	DRB1*14:06:01G	1048	0	0
mid	DPA1	DPA1*01:05:01G	DRB1	DRB1*14:06:01G	1048	0	0
mid	DPA1	DPA1*02:01:01G	DRB1	DRB1*14:06:01G	1048	0	0
mid	DPA1	DPA1*02:01:02G	DRB1	DRB1*14:06:01G	1048	0	0
mid	DPA1	DPA1*02:01:04	DRB1	DRB1*14:06:01G	1048	0	0
mid	DPA1	DPA1*02:01:07	DRB1	DRB1*14:06:01G	1048	0	0
mid	DPA1	DPA1*02:02:02G	DRB1	DRB1*14:06:01G	1048	0	0
mid	DPA1	DPA1*02:07:01G	DRB1	DRB1*14:06:01G	1048	0	0
mid	DPA1	DPA1*03:01:01G	DRB1	DRB1*14:06:01G	1048	0	0
mid	DPA1	DPA1*04:01:01G	DRB1	DRB1*14:06:01G	1048	0	0
mid	DPA1	DPA1*01:03:01G	DRB1	DRB1*15:01:01G	1048	0.0375397	0.00140923
mid	DPA1	DPA1*01:04:01	DRB1	DRB1*15:01:01G	1048	0.030491	0.00093
mid	DPA1	DPA1*01:05:01G	DRB1	DRB1*15:01:01G	1048	0.0234833	0.000551
mid	DPA1	DPA1*02:01:01G	DRB1	DRB1*15:01:01G	1048	-0.0478151	0.00228628
mid	DPA1	DPA1*02:01:02G	DRB1	DRB1*15:01:01G	1048	0.0297747	0.000887
mid	DPA1	DPA1*02:01:04	DRB1	DRB1*15:01:01G	1048	0	0
mid	DPA1	DPA1*02:01:07	DRB1	DRB1*15:01:01G	1048	0.0183152	0.000335
mid	DPA1	DPA1*02:02:02G	DRB1	DRB1*15:01:01G	1048	0.0246312	0.000607
mid	DPA1	DPA1*02:07:01G	DRB1	DRB1*15:01:01G	1048	-0.0298707	0.000892
mid	DPA1	DPA1*03:01:01G	DRB1	DRB1*15:01:01G	1048	-0.0376705	0.00141906
mid	DPA1	DPA1*04:01:01G	DRB1	DRB1*15:01:01G	1048	0	0
mid	DPA1	DPA1*01:03:01G	DRB1	DRB1*15:02:01G	1048	-0.0333638	0.00111314
mid	DPA1	DPA1*01:04:01	DRB1	DRB1*15:02:01G	1048	-0.0372795	0.00138976
mid	DPA1	DPA1*01:05:01G	DRB1	DRB1*15:02:01G	1048	-0.0207218	0.000429
mid	DPA1	DPA1*02:01:01G	DRB1	DRB1*15:02:01G	1048	-0.0786459	0.00618518
mid	DPA1	DPA1*02:01:02G	DRB1	DRB1*15:02:01G	1048	0.0306298	0.000938
mid	DPA1	DPA1*02:01:04	DRB1	DRB1*15:02:01G	1048	0	0
mid	DPA1	DPA1*02:01:07	DRB1	DRB1*15:02:01G	1048	0.0195138	0.000381
mid	DPA1	DPA1*02:02:02G	DRB1	DRB1*15:02:01G	1048	0.0279339	0.00078
mid	DPA1	DPA1*02:07:01G	DRB1	DRB1*15:02:01G	1048	0.344017	0.118347
mid	DPA1	DPA1*03:01:01G	DRB1	DRB1*15:02:01G	1048	-0.00804445	6.47e-05
mid	DPA1	DPA1*04:01:01G	DRB1	DRB1*15:02:01G	1048	0	0
mid	DPA1	DPA1*01:03:01G	DRB1	DRB1*15:03:01G	1048	-0.0309913	0.00096
mid	DPA1	DPA1*01:04:01	DRB1	DRB1*15:03:01G	1048	0.0676317	0.00457404
mid	DPA1	DPA1*01:05:01G	DRB1	DRB1*15:03:01G	1048	-0.0106291	0.000113
mid	DPA1	DPA1*02:01:01G	DRB1	DRB1*15:03:01G	1048	0.0102803	0.000106
mid	DPA1	DPA1*02:01:02G	DRB1	DRB1*15:03:01G	1048	-0.00969837	9.41e-05
mid	DPA1	DPA1*02:01:04	DRB1	DRB1*15:03:01G	1048	0	0
mid	DPA1	DPA1*02:01:07	DRB1	DRB1*15:03:01G	1048	-0.0114863	0.000132
mid	DPA1	DPA1*02:02:02G	DRB1	DRB1*15:03:01G	1048	0.00242343	5.87e-06
mid	DPA1	DPA1*02:07:01G	DRB1	DRB1*15:03:01G	1048	-0.023681	0.000561
mid	DPA1	DPA1*03:01:01G	DRB1	DRB1*15:03:01G	1048	0.0324145	0.0010507
mid	DPA1	DPA1*04:01:01G	DRB1	DRB1*15:03:01G	1048	0	0
mid	DPA1	DPA1*01:03:01G	DRB1	DRB1*16:01:01G	1048	-0.0175405	0.000308
mid	DPA1	DPA1*01:04:01	DRB1	DRB1*16:01:01G	1048	0.0577119	0.00333066
mid	DPA1	DPA1*01:05:01G	DRB1	DRB1*16:01:01G	1048	-0.0118959	0.000142
mid	DPA1	DPA1*02:01:01G	DRB1	DRB1*16:01:01G	1048	0.0162564	0.000264
mid	DPA1	DPA1*02:01:02G	DRB1	DRB1*16:01:01G	1048	-0.0108542	0.000118
mid	DPA1	DPA1*02:01:04	DRB1	DRB1*16:01:01G	1048	0	0
mid	DPA1	DPA1*02:01:07	DRB1	DRB1*16:01:01G	1048	0.0584267	0.00341368
mid	DPA1	DPA1*02:02:02G	DRB1	DRB1*16:01:01G	1048	-0.00386747	1.5e-05
mid	DPA1	DPA1*02:07:01G	DRB1	DRB1*16:01:01G	1048	-0.0265033	0.000702
mid	DPA1	DPA1*03:01:01G	DRB1	DRB1*16:01:01G	1048	-0.0201304	0.000405
mid	DPA1	DPA1*04:01:01G	DRB1	DRB1*16:01:01G	1048	0	0
mid	DPA1	DPA1*01:03:01G	DRB1	DRB1*16:02:01G	1048	-0.0500731	0.00250731
mid	DPA1	DPA1*01:04:01	DRB1	DRB1*16:02:01G	1048	-0.0119733	0.000143
mid	DPA1	DPA1*01:05:01G	DRB1	DRB1*16:02:01G	1048	-0.00665534	4.43e-05
mid	DPA1	DPA1*02:01:01G	DRB1	DRB1*16:02:01G	1048	0.0602604	0.00363131
mid	DPA1	DPA1*02:01:02G	DRB1	DRB1*16:02:01G	1048	-0.00607255	3.69e-05
mid	DPA1	DPA1*02:01:04	DRB1	DRB1*16:02:01G	1048	0	0
mid	DPA1	DPA1*02:01:07	DRB1	DRB1*16:02:01G	1048	-0.00719204	5.17e-05
mid	DPA1	DPA1*02:02:02G	DRB1	DRB1*16:02:01G	1048	-0.0183606	0.000337
mid	DPA1	DPA1*02:07:01G	DRB1	DRB1*16:02:01G	1048	0.0478311	0.00228781
mid	DPA1	DPA1*03:01:01G	DRB1	DRB1*16:02:01G	1048	-0.0112622	0.000127
mid	DPA1	DPA1*04:01:01G	DRB1	DRB1*16:02:01G	1048	0	0
mid	DPA1	DPA1*01:03:01G	DRB3	DRB3*01:01:02G	738	-0.168726	0.0284686
mid	DPA1	DPA1*01:04:01	DRB3	DRB3*01:01:02G	738	0.00656296	4.31e-05
mid	DPA1	DPA1*01:05:01G	DRB3	DRB3*01:01:02G	738	-0.0238195	0.000567
mid	DPA1	DPA1*02:01:01G	DRB3	DRB3*01:01:02G	738	0.104472	0.0109143
mid	DPA1	DPA1*02:01:02G	DRB3	DRB3*01:01:02G	738	0.149941	0.0224823
mid	DPA1	DPA1*02:01:04	DRB3	DRB3*01:01:02G	738	0	0
mid	DPA1	DPA1*02:01:07	DRB3	DRB3*01:01:02G	738	-0.0105082	0.00011
mid	DPA1	DPA1*02:02:02G	DRB3	DRB3*01:01:02G	738	0.178178	0.0317475
mid	DPA1	DPA1*02:07:01G	DRB3	DRB3*01:01:02G	738	0.0487927	0.00238073
mid	DPA1	DPA1*03:01:01G	DRB3	DRB3*01:01:02G	738	-0.0413828	0.00171253
mid	DPA1	DPA1*04:01:01G	DRB3	DRB3*01:01:02G	738	0	0
mid	DPA1	DPA1*01:03:01G	DRB3	DRB3*02:01:01G	738	-0.00764868	5.85e-05
mid	DPA1	DPA1*01:04:01	DRB3	DRB3*02:01:01G	738	-0.0205728	0.000423
mid	DPA1	DPA1*01:05:01G	DRB3	DRB3*02:01:01G	738	-0.0149591	0.000224
mid	DPA1	DPA1*02:01:01G	DRB3	DRB3*02:01:01G	738	-0.0238141	0.000567
mid	DPA1	DPA1*02:01:02G	DRB3	DRB3*02:01:01G	738	-0.0121974	0.000149
mid	DPA1	DPA1*02:01:04	DRB3	DRB3*02:01:01G	738	0	0
mid	DPA1	DPA1*02:01:07	DRB3	DRB3*02:01:01G	738	-0.0121974	0.000149
mid	DPA1	DPA1*02:02:02G	DRB3	DRB3*02:01:01G	738	0.0716809	0.00513815
mid	DPA1	DPA1*02:07:01G	DRB3	DRB3*02:01:01G	738	0.0380732	0.00144957
mid	DPA1	DPA1*03:01:01G	DRB3	DRB3*02:01:01G	738	0.016094	0.000259
mid	DPA1	DPA1*04:01:01G	DRB3	DRB3*02:01:01G	738	0	0
mid	DPA1	DPA1*01:03:01G	DRB3	DRB3*02:02:01G	748	0.147149	0.0216528
mid	DPA1	DPA1*01:04:01	DRB3	DRB3*02:02:01G	748	-0.0159581	0.000255
mid	DPA1	DPA1*01:05:01G	DRB3	DRB3*02:02:01G	748	-0.0184408	0.00034
mid	DPA1	DPA1*02:01:01G	DRB3	DRB3*02:02:01G	748	-0.0839088	0.00704068
mid	DPA1	DPA1*02:01:02G	DRB3	DRB3*02:02:01G	748	-0.0947539	0.0089783
mid	DPA1	DPA1*02:01:04	DRB3	DRB3*02:02:01G	748	0	0
mid	DPA1	DPA1*02:01:07	DRB3	DRB3*02:02:01G	748	-0.00778958	6.07e-05
mid	DPA1	DPA1*02:02:02G	DRB3	DRB3*02:02:01G	748	-0.131475	0.0172858
mid	DPA1	DPA1*02:07:01G	DRB3	DRB3*02:02:01G	748	-0.0396531	0.00157237
mid	DPA1	DPA1*03:01:01G	DRB3	DRB3*02:02:01G	748	-0.00882192	7.78e-05
mid	DPA1	DPA1*04:01:01G	DRB3	DRB3*02:02:01G	748	0	0
mid	DPA1	DPA1*01:03:01G	DRB3	DRB3*03:01:01G	738	-0.0164462	0.00027
mid	DPA1	DPA1*01:04:01	DRB3	DRB3*03:01:01G	738	0.0255046	0.00065
mid	DPA1	DPA1*01:05:01G	DRB3	DRB3*03:01:01G	738	0.0610369	0.0037255
mid	DPA1	DPA1*02:01:01G	DRB3	DRB3*03:01:01G	738	0.0138124	0.000191
mid	DPA1	DPA1*02:01:02G	DRB3	DRB3*03:01:01G	738	-0.0321248	0.001032
mid	DPA1	DPA1*02:01:04	DRB3	DRB3*03:01:01G	738	0	0
mid	DPA1	DPA1*02:01:07	DRB3	DRB3*03:01:01G	738	0.0292952	0.000858
mid	DPA1	DPA1*02:02:02G	DRB3	DRB3*03:01:01G	738	-0.0461633	0.00213105
mid	DPA1	DPA1*02:07:01G	DRB3	DRB3*03:01:01G	738	-0.0170848	0.000292
mid	DPA1	DPA1*03:01:01G	DRB3	DRB3*03:01:01G	738	0.0551834	0.00304521
mid	DPA1	DPA1*04:01:01G	DRB3	DRB3*03:01:01G	738	0	0
mid	DPA1	DPA1*01:03:01G	DRB5	DRB5*01:01:01G	184	0.0722445	0.00521927
mid	DPA1	DPA1*01:04:01	DRB5	DRB5*01:01:01G	184	0.10075	0.0101507
mid	DPA1	DPA1*01:05:01G	DRB5	DRB5*01:01:01G	184	0.0745413	0.0055564
mid	DPA1	DPA1*02:01:01G	DRB5	DRB5*01:01:01G	184	0.00968838	9.39e-05
mid	DPA1	DPA1*02:01:02G	DRB5	DRB5*01:01:01G	184	0.0745413	0.0055564
mid	DPA1	DPA1*02:01:04	DRB5	DRB5*01:01:01G	184	0	0
mid	DPA1	DPA1*02:01:07	DRB5	DRB5*01:01:01G	184	-0.106862	0.0114194
mid	DPA1	DPA1*02:02:02G	DRB5	DRB5*01:01:01G	184	0.0242979	0.00059
mid	DPA1	DPA1*02:07:01G	DRB5	DRB5*01:01:01G	184	-0.246164	0.0605965
mid	DPA1	DPA1*03:01:01G	DRB5	DRB5*01:01:01G	184	-0.000578	3.34e-07
mid	DPA1	DPA1*04:01:01G	DRB5	DRB5*01:01:01G	184	0	0
mid	DPA1	DPA1*01:03:01G	DRB5	DRB5*01:02:01G	184	-0.0523515	0.00274068
mid	DPA1	DPA1*01:04:01	DRB5	DRB5*01:02:01G	184	-0.118821	0.0141184
mid	DPA1	DPA1*01:05:01G	DRB5	DRB5*01:02:01G	184	-0.0525543	0.00276195
mid	DPA1	DPA1*02:01:01G	DRB5	DRB5*01:02:01G	184	-0.122741	0.0150654
mid	DPA1	DPA1*02:01:02G	DRB5	DRB5*01:02:01G	184	-0.0525543	0.00276195
mid	DPA1	DPA1*02:01:04	DRB5	DRB5*01:02:01G	184	0	0
mid	DPA1	DPA1*02:01:07	DRB5	DRB5*01:02:01G	184	0.0388032	0.00150569
mid	DPA1	DPA1*02:02:02G	DRB5	DRB5*01:02:01G	184	0.0109867	0.000121
mid	DPA1	DPA1*02:07:01G	DRB5	DRB5*01:02:01G	184	0.341812	0.116836
mid	DPA1	DPA1*03:01:01G	DRB5	DRB5*01:02:01G	184	0.0388032	0.00150569
mid	DPA1	DPA1*04:01:01G	DRB5	DRB5*01:02:01G	184	0	0
mid	DPA1	DPA1*01:03:01G	DRB5	DRB5*01:18	181	0	0
mid	DPA1	DPA1*01:04:01	DRB5	DRB5*01:18	181	0	0
mid	DPA1	DPA1*01:05:01G	DRB5	DRB5*01:18	181	0	0
mid	DPA1	DPA1*02:01:01G	DRB5	DRB5*01:18	181	0	0
mid	DPA1	DPA1*02:01:02G	DRB5	DRB5*01:18	181	0	0
mid	DPA1	DPA1*02:01:04	DRB5	DRB5*01:18	181	0	0
mid	DPA1	DPA1*02:01:07	DRB5	DRB5*01:18	181	0	0
mid	DPA1	DPA1*02:02:02G	DRB5	DRB5*01:18	181	0	0
mid	DPA1	DPA1*02:07:01G	DRB5	DRB5*01:18	181	0	0
mid	DPA1	DPA1*03:01:01G	DRB5	DRB5*01:18	181	0	0
mid	DPA1	DPA1*04:01:01G	DRB5	DRB5*01:18	181	0	0
mid	DPA1	DPA1*01:03:01G	DRB5	DRB5*02:02:01G	181	-0.0342565	0.00117351
mid	DPA1	DPA1*01:04:01	DRB5	DRB5*02:02:01G	181	0.01298	0.000168
mid	DPA1	DPA1*01:05:01G	DRB5	DRB5*02:02:01G	181	-0.034219	0.00117094
mid	DPA1	DPA1*02:01:01G	DRB5	DRB5*02:02:01G	181	0.136502	0.0186327
mid	DPA1	DPA1*02:01:02G	DRB5	DRB5*02:02:01G	181	-0.034219	0.00117094
mid	DPA1	DPA1*02:01:04	DRB5	DRB5*02:02:01G	181	0	0
mid	DPA1	DPA1*02:01:07	DRB5	DRB5*02:02:01G	181	0.0931423	0.00867548
mid	DPA1	DPA1*02:02:02G	DRB5	DRB5*02:02:01G	181	-0.0368877	0.00136071
mid	DPA1	DPA1*02:07:01G	DRB5	DRB5*02:02:01G	181	-0.103853	0.0107854
mid	DPA1	DPA1*03:01:01G	DRB5	DRB5*02:02:01G	181	-0.0485279	0.00235496
mid	DPA1	DPA1*04:01:01G	DRB5	DRB5*02:02:01G	181	0	0
mid	DPA1	DPA1*01:03:01G	F	F*01:01:01G	1048	0.0437767	0.0019164
mid	DPA1	DPA1*01:04:01	F	F*01:01:01G	1048	-0.0253558	0.000643
mid	DPA1	DPA1*01:05:01G	F	F*01:01:01G	1048	0.0111117	0.000123
mid	DPA1	DPA1*02:01:01G	F	F*01:01:01G	1048	-0.0373731	0.00139675
mid	DPA1	DPA1*02:01:02G	F	F*01:01:01G	1048	0.0101387	0.000103
mid	DPA1	DPA1*02:01:04	F	F*01:01:01G	1048	0	0
mid	DPA1	DPA1*02:01:07	F	F*01:01:01G	1048	0.0120077	0.000144
mid	DPA1	DPA1*02:02:02G	F	F*01:01:01G	1048	-0.0689098	0.00474855
mid	DPA1	DPA1*02:07:01G	F	F*01:01:01G	1048	0.024756	0.000613
mid	DPA1	DPA1*03:01:01G	F	F*01:01:01G	1048	0.0188032	0.000354
mid	DPA1	DPA1*04:01:01G	F	F*01:01:01G	1048	0	0
mid	DPA1	DPA1*01:03:01G	F	F*01:01:06	1048	0	0
mid	DPA1	DPA1*01:04:01	F	F*01:01:06	1048	0	0
mid	DPA1	DPA1*01:05:01G	F	F*01:01:06	1048	0	0
mid	DPA1	DPA1*02:01:01G	F	F*01:01:06	1048	0	0
mid	DPA1	DPA1*02:01:02G	F	F*01:01:06	1048	0	0
mid	DPA1	DPA1*02:01:04	F	F*01:01:06	1048	0	0
mid	DPA1	DPA1*02:01:07	F	F*01:01:06	1048	0	0
mid	DPA1	DPA1*02:02:02G	F	F*01:01:06	1048	0	0
mid	DPA1	DPA1*02:07:01G	F	F*01:01:06	1048	0	0
mid	DPA1	DPA1*03:01:01G	F	F*01:01:06	1048	0	0
mid	DPA1	DPA1*04:01:01G	F	F*01:01:06	1048	0	0
mid	DPA1	DPA1*01:03:01G	F	F*01:01:07	1048	-0.04181	0.00174808
mid	DPA1	DPA1*01:04:01	F	F*01:01:07	1048	0.0686144	0.00470794
mid	DPA1	DPA1*01:05:01G	F	F*01:01:07	1048	-0.00622251	3.87e-05
mid	DPA1	DPA1*02:01:01G	F	F*01:01:07	1048	0.0241239	0.000582
mid	DPA1	DPA1*02:01:02G	F	F*01:01:07	1048	-0.00567762	3.22e-05
mid	DPA1	DPA1*02:01:04	F	F*01:01:07	1048	0	0
mid	DPA1	DPA1*02:01:07	F	F*01:01:07	1048	-0.0067243	4.52e-05
mid	DPA1	DPA1*02:02:02G	F	F*01:01:07	1048	0.0412443	0.00170109
mid	DPA1	DPA1*02:07:01G	F	F*01:01:07	1048	-0.0138633	0.000192
mid	DPA1	DPA1*03:01:01G	F	F*01:01:07	1048	-0.0105298	0.000111
mid	DPA1	DPA1*04:01:01G	F	F*01:01:07	1048	0	0
mid	DPA1	DPA1*01:03:01G	F	F*01:04:01G	1048	-0.0241642	0.000584
mid	DPA1	DPA1*01:04:01	F	F*01:04:01G	1048	-0.0164505	0.000271
mid	DPA1	DPA1*01:05:01G	F	F*01:04:01G	1048	-0.00914402	8.36e-05
mid	DPA1	DPA1*02:01:01G	F	F*01:04:01G	1048	0.0285639	0.000816
mid	DPA1	DPA1*02:01:02G	F	F*01:04:01G	1048	-0.00834331	6.96e-05
mid	DPA1	DPA1*02:01:04	F	F*01:04:01G	1048	0	0
mid	DPA1	DPA1*02:01:07	F	F*01:04:01G	1048	-0.00988141	9.76e-05
mid	DPA1	DPA1*02:02:02G	F	F*01:04:01G	1048	0.0548865	0.00301253
mid	DPA1	DPA1*02:07:01G	F	F*01:04:01G	1048	-0.0203722	0.000415
mid	DPA1	DPA1*03:01:01G	F	F*01:04:01G	1048	-0.0154736	0.000239
mid	DPA1	DPA1*04:01:01G	F	F*01:04:01G	1048	0	0
mid	DPA1	DPA1*01:03:01G	G	G*01:01:01G	1046	-0.0100467	0.000101
mid	DPA1	DPA1*01:04:01	G	G*01:01:01G	1046	0.0395119	0.00156119
mid	DPA1	DPA1*01:05:01G	G	G*01:01:01G	1046	-0.0371486	0.00138002
mid	DPA1	DPA1*02:01:01G	G	G*01:01:01G	1046	0.0214508	0.00046
mid	DPA1	DPA1*02:01:02G	G	G*01:01:01G	1046	-0.00643786	4.14e-05
mid	DPA1	DPA1*02:01:04	G	G*01:01:01G	1046	0	0
mid	DPA1	DPA1*02:01:07	G	G*01:01:01G	1046	0.0237335	0.000563
mid	DPA1	DPA1*02:02:02G	G	G*01:01:01G	1046	-0.00814461	6.63e-05
mid	DPA1	DPA1*02:07:01G	G	G*01:01:01G	1046	-0.0286967	0.000823
mid	DPA1	DPA1*03:01:01G	G	G*01:01:01G	1046	-0.00295328	8.72e-06
mid	DPA1	DPA1*04:01:01G	G	G*01:01:01G	1046	0	0
mid	DPA1	DPA1*01:03:01G	G	G*01:01:02G	1046	-0.0653981	0.00427691
mid	DPA1	DPA1*01:04:01	G	G*01:01:02G	1046	0.00530462	2.81e-05
mid	DPA1	DPA1*01:05:01G	G	G*01:01:02G	1046	0.0278655	0.000776
mid	DPA1	DPA1*02:01:01G	G	G*01:01:02G	1046	0.0756559	0.00572381
mid	DPA1	DPA1*02:01:02G	G	G*01:01:02G	1046	0.0431082	0.00185832
mid	DPA1	DPA1*02:01:04	G	G*01:01:02G	1046	0	0
mid	DPA1	DPA1*02:01:07	G	G*01:01:02G	1046	-0.0207482	0.00043
mid	DPA1	DPA1*02:02:02G	G	G*01:01:02G	1046	-0.000892	7.96e-07
mid	DPA1	DPA1*02:07:01G	G	G*01:01:02G	1046	-0.0284507	0.000809
mid	DPA1	DPA1*03:01:01G	G	G*01:01:02G	1046	-0.00107337	1.15e-06
mid	DPA1	DPA1*04:01:01G	G	G*01:01:02G	1046	0	0
mid	DPA1	DPA1*01:03:01G	G	G*01:01:03G	1047	0.0356354	0.00126988
mid	DPA1	DPA1*01:04:01	G	G*01:01:03G	1047	-0.0441001	0.00194481
mid	DPA1	DPA1*01:05:01G	G	G*01:01:03G	1047	-0.0245129	0.000601
mid	DPA1	DPA1*02:01:01G	G	G*01:01:03G	1047	-0.068325	0.0046683
mid	DPA1	DPA1*02:01:02G	G	G*01:01:03G	1047	0.0209995	0.000441
mid	DPA1	DPA1*02:01:04	G	G*01:01:03G	1047	0	0
mid	DPA1	DPA1*02:01:07	G	G*01:01:03G	1047	0.0101964	0.000104
mid	DPA1	DPA1*02:02:02G	G	G*01:01:03G	1047	0.00687369	4.72e-05
mid	DPA1	DPA1*02:07:01G	G	G*01:01:03G	1047	0.133255	0.0177569
mid	DPA1	DPA1*03:01:01G	G	G*01:01:03G	1047	-0.017826	0.000318
mid	DPA1	DPA1*04:01:01G	G	G*01:01:03G	1047	0	0
mid	DPA1	DPA1*01:03:01G	G	G*01:01:08	1046	0.0109074	0.000119
mid	DPA1	DPA1*01:04:01	G	G*01:01:08	1046	0.00378083	1.43e-05
mid	DPA1	DPA1*01:05:01G	G	G*01:01:08	1046	-0.0159166	0.000253
mid	DPA1	DPA1*02:01:01G	G	G*01:01:08	1046	-0.032454	0.00105327
mid	DPA1	DPA1*02:01:02G	G	G*01:01:08	1046	-0.0145229	0.000211
mid	DPA1	DPA1*02:01:04	G	G*01:01:08	1046	0	0
mid	DPA1	DPA1*02:01:07	G	G*01:01:08	1046	-0.0172002	0.000296
mid	DPA1	DPA1*02:02:02G	G	G*01:01:08	1046	-0.0201869	0.000408
mid	DPA1	DPA1*02:07:01G	G	G*01:01:08	1046	-0.0354619	0.00125755
mid	DPA1	DPA1*03:01:01G	G	G*01:01:08	1046	0.123726	0.0153081
mid	DPA1	DPA1*04:01:01G	G	G*01:01:08	1046	0	0
mid	DPA1	DPA1*01:03:01G	G	G*01:01:09	1046	0	0
mid	DPA1	DPA1*01:04:01	G	G*01:01:09	1046	0	0
mid	DPA1	DPA1*01:05:01G	G	G*01:01:09	1046	0	0
mid	DPA1	DPA1*02:01:01G	G	G*01:01:09	1046	0	0
mid	DPA1	DPA1*02:01:02G	G	G*01:01:09	1046	0	0
mid	DPA1	DPA1*02:01:04	G	G*01:01:09	1046	0	0
mid	DPA1	DPA1*02:01:07	G	G*01:01:09	1046	0	0
mid	DPA1	DPA1*02:02:02G	G	G*01:01:09	1046	0	0
mid	DPA1	DPA1*02:07:01G	G	G*01:01:09	1046	0	0
mid	DPA1	DPA1*03:01:01G	G	G*01:01:09	1046	0	0
mid	DPA1	DPA1*04:01:01G	G	G*01:01:09	1046	0	0
mid	DPA1	DPA1*01:03:01G	G	G*01:01:12	1046	-0.0124767	0.000156
mid	DPA1	DPA1*01:04:01	G	G*01:01:12	1046	-0.0119965	0.000144
mid	DPA1	DPA1*01:05:01G	G	G*01:01:12	1046	-0.00666815	4.45e-05
mid	DPA1	DPA1*02:01:01G	G	G*01:01:12	1046	-0.0275549	0.000759
mid	DPA1	DPA1*02:01:02G	G	G*01:01:12	1046	-0.00608424	3.7e-05
mid	DPA1	DPA1*02:01:04	G	G*01:01:12	1046	0	0
mid	DPA1	DPA1*02:01:07	G	G*01:01:12	1046	-0.00720589	5.19e-05
mid	DPA1	DPA1*02:02:02G	G	G*01:01:12	1046	-0.0183967	0.000338
mid	DPA1	DPA1*02:07:01G	G	G*01:01:12	1046	0.110465	0.0122026
mid	DPA1	DPA1*03:01:01G	G	G*01:01:12	1046	0.0755032	0.00570074
mid	DPA1	DPA1*04:01:01G	G	G*01:01:12	1046	0	0
mid	DPA1	DPA1*01:03:01G	G	G*01:01:14	1046	0.0176614	0.000312
mid	DPA1	DPA1*01:04:01	G	G*01:01:14	1046	-0.00846648	7.17e-05
mid	DPA1	DPA1*01:05:01G	G	G*01:01:14	1046	-0.00470603	2.21e-05
mid	DPA1	DPA1*02:01:01G	G	G*01:01:14	1046	-0.00396633	1.57e-05
mid	DPA1	DPA1*02:01:02G	G	G*01:01:14	1046	-0.00429394	1.84e-05
mid	DPA1	DPA1*02:01:04	G	G*01:01:14	1046	0	0
mid	DPA1	DPA1*02:01:07	G	G*01:01:14	1046	-0.00508554	2.59e-05
mid	DPA1	DPA1*02:02:02G	G	G*01:01:14	1046	-0.0129834	0.000169
mid	DPA1	DPA1*02:07:01G	G	G*01:01:14	1046	-0.0104849	0.00011
mid	DPA1	DPA1*03:01:01G	G	G*01:01:14	1046	-0.00796366	6.34e-05
mid	DPA1	DPA1*04:01:01G	G	G*01:01:14	1046	0	0
mid	DPA1	DPA1*01:03:01G	G	G*01:01:15	1046	0.00105054	1.1e-06
mid	DPA1	DPA1*01:04:01	G	G*01:01:15	1046	0.0806725	0.00650805
mid	DPA1	DPA1*01:05:01G	G	G*01:01:15	1046	-0.00922669	8.51e-05
mid	DPA1	DPA1*02:01:01G	G	G*01:01:15	1046	-0.0113472	0.000129
mid	DPA1	DPA1*02:01:02G	G	G*01:01:15	1046	-0.00841873	7.09e-05
mid	DPA1	DPA1*02:01:04	G	G*01:01:15	1046	0	0
mid	DPA1	DPA1*02:01:07	G	G*01:01:15	1046	-0.00997076	9.94e-05
mid	DPA1	DPA1*02:02:02G	G	G*01:01:15	1046	-0.0254554	0.000648
mid	DPA1	DPA1*02:07:01G	G	G*01:01:15	1046	-0.0205569	0.000423
mid	DPA1	DPA1*03:01:01G	G	G*01:01:15	1046	0.040898	0.00167264
mid	DPA1	DPA1*04:01:01G	G	G*01:01:15	1046	0	0
mid	DPA1	DPA1*01:03:01G	G	G*01:01:17G	1046	-0.0810079	0.00656228
mid	DPA1	DPA1*01:04:01	G	G*01:01:17G	1046	-0.00598097	3.58e-05
mid	DPA1	DPA1*01:05:01G	G	G*01:01:17G	1046	-0.00332448	1.11e-05
mid	DPA1	DPA1*02:01:01G	G	G*01:01:17G	1046	-0.0246737	0.000609
mid	DPA1	DPA1*02:01:02G	G	G*01:01:17G	1046	-0.00303336	9.2e-06
mid	DPA1	DPA1*02:01:04	G	G*01:01:17G	1046	0	0
mid	DPA1	DPA1*02:01:07	G	G*01:01:17G	1046	-0.00359258	1.29e-05
mid	DPA1	DPA1*02:02:02G	G	G*01:01:17G	1046	0.208868	0.0436259
mid	DPA1	DPA1*02:07:01G	G	G*01:01:17G	1046	0.117554	0.013819
mid	DPA1	DPA1*03:01:01G	G	G*01:01:17G	1046	-0.00562576	3.16e-05
mid	DPA1	DPA1*04:01:01G	G	G*01:01:17G	1046	0	0
mid	DPA1	DPA1*01:03:01G	G	G*01:01:20	1046	0.0311734	0.000972
mid	DPA1	DPA1*01:04:01	G	G*01:01:20	1046	-0.00598097	3.58e-05
mid	DPA1	DPA1*01:05:01G	G	G*01:01:20	1046	-0.00332448	1.11e-05
mid	DPA1	DPA1*02:01:01G	G	G*01:01:20	1046	-0.0246737	0.000609
mid	DPA1	DPA1*02:01:02G	G	G*01:01:20	1046	-0.00303336	9.2e-06
mid	DPA1	DPA1*02:01:04	G	G*01:01:20	1046	0	0
mid	DPA1	DPA1*02:01:07	G	G*01:01:20	1046	-0.00359258	1.29e-05
mid	DPA1	DPA1*02:02:02G	G	G*01:01:20	1046	-0.00917186	8.41e-05
mid	DPA1	DPA1*02:07:01G	G	G*01:01:20	1046	-0.00740687	5.49e-05
mid	DPA1	DPA1*03:01:01G	G	G*01:01:20	1046	-0.00562576	3.16e-05
mid	DPA1	DPA1*04:01:01G	G	G*01:01:20	1046	0	0
mid	DPA1	DPA1*01:03:01G	G	G*01:03:01G	1046	-0.00148243	2.2e-06
mid	DPA1	DPA1*01:04:01	G	G*01:03:01G	1046	-0.00116046	1.35e-06
mid	DPA1	DPA1*01:05:01G	G	G*01:03:01G	1046	-0.0049153	2.42e-05
mid	DPA1	DPA1*02:01:01G	G	G*01:03:01G	1046	-0.0191835	0.000368
mid	DPA1	DPA1*02:01:02G	G	G*01:03:01G	1046	-0.0317592	0.00100865
mid	DPA1	DPA1*02:01:04	G	G*01:03:01G	1046	0	0
mid	DPA1	DPA1*02:01:07	G	G*01:03:01G	1046	0.0731372	0.00534904
mid	DPA1	DPA1*02:02:02G	G	G*01:03:01G	1046	-0.00606363	3.68e-05
mid	DPA1	DPA1*02:07:01G	G	G*01:03:01G	1046	0.0126805	0.000161
mid	DPA1	DPA1*03:01:01G	G	G*01:03:01G	1046	0.0303639	0.000922
mid	DPA1	DPA1*04:01:01G	G	G*01:03:01G	1046	0	0
mid	DPA1	DPA1*01:03:01G	G	G*01:04:01G	1046	0.0910972	0.00829871
mid	DPA1	DPA1*01:04:01	G	G*01:04:01G	1046	-0.0531072	0.00282037
mid	DPA1	DPA1*01:05:01G	G	G*01:04:01G	1046	0.00753924	5.68e-05
mid	DPA1	DPA1*02:01:01G	G	G*01:04:01G	1046	-0.0667416	0.00445444
mid	DPA1	DPA1*02:01:02G	G	G*01:04:01G	1046	-0.0120564	0.000145
mid	DPA1	DPA1*02:01:04	G	G*01:04:01G	1046	0	0
mid	DPA1	DPA1*02:01:07	G	G*01:04:01G	1046	-0.0479185	0.00229619
mid	DPA1	DPA1*02:02:02G	G	G*01:04:01G	1046	0.00453442	2.06e-05
mid	DPA1	DPA1*02:07:01G	G	G*01:04:01G	1046	0.00188221	3.54e-06
mid	DPA1	DPA1*03:01:01G	G	G*01:04:01G	1046	-0.0750376	0.00563065
mid	DPA1	DPA1*04:01:01G	G	G*01:04:01G	1046	0	0
mid	DPA1	DPA1*01:03:01G	G	G*01:04:05	1046	0	0
mid	DPA1	DPA1*01:04:01	G	G*01:04:05	1046	0	0
mid	DPA1	DPA1*01:05:01G	G	G*01:04:05	1046	0	0
mid	DPA1	DPA1*02:01:01G	G	G*01:04:05	1046	0	0
mid	DPA1	DPA1*02:01:02G	G	G*01:04:05	1046	0	0
mid	DPA1	DPA1*02:01:04	G	G*01:04:05	1046	0	0
mid	DPA1	DPA1*02:01:07	G	G*01:04:05	1046	0	0
mid	DPA1	DPA1*02:02:02G	G	G*01:04:05	1046	0	0
mid	DPA1	DPA1*02:07:01G	G	G*01:04:05	1046	0	0
mid	DPA1	DPA1*03:01:01G	G	G*01:04:05	1046	0	0
mid	DPA1	DPA1*04:01:01G	G	G*01:04:05	1046	0	0
mid	DPA1	DPA1*01:03:01G	G	G*01:05N	1046	-0.0315874	0.000998
mid	DPA1	DPA1*01:04:01	G	G*01:05N	1046	0.00898096	8.07e-05
mid	DPA1	DPA1*01:05:01G	G	G*01:05N	1046	0.0717649	0.00515019
mid	DPA1	DPA1*02:01:01G	G	G*01:05N	1046	0.0434335	0.00188647
mid	DPA1	DPA1*02:01:02G	G	G*01:05N	1046	-0.0198154	0.000393
mid	DPA1	DPA1*02:01:04	G	G*01:05N	1046	0	0
mid	DPA1	DPA1*02:01:07	G	G*01:05N	1046	-0.0234685	0.000551
mid	DPA1	DPA1*02:02:02G	G	G*01:05N	1046	0.0280074	0.000784
mid	DPA1	DPA1*02:07:01G	G	G*01:05N	1046	-0.0483853	0.00234114
mid	DPA1	DPA1*03:01:01G	G	G*01:05N	1046	-0.00883394	7.8e-05
mid	DPA1	DPA1*04:01:01G	G	G*01:05N	1046	0	0
mid	DPA1	DPA1*01:03:01G	G	G*01:11	1046	0	0
mid	DPA1	DPA1*01:04:01	G	G*01:11	1046	0	0
mid	DPA1	DPA1*01:05:01G	G	G*01:11	1046	0	0
mid	DPA1	DPA1*02:01:01G	G	G*01:11	1046	0	0
mid	DPA1	DPA1*02:01:02G	G	G*01:11	1046	0	0
mid	DPA1	DPA1*02:01:04	G	G*01:11	1046	0	0
mid	DPA1	DPA1*02:01:07	G	G*01:11	1046	0	0
mid	DPA1	DPA1*02:02:02G	G	G*01:11	1046	0	0
mid	DPA1	DPA1*02:07:01G	G	G*01:11	1046	0	0
mid	DPA1	DPA1*03:01:01G	G	G*01:11	1046	0	0
mid	DPA1	DPA1*04:01:01G	G	G*01:11	1046	0	0
mid	DPA1	DPA1*01:03:01G	G	G*01:14	1046	0	0
mid	DPA1	DPA1*01:04:01	G	G*01:14	1046	0	0
mid	DPA1	DPA1*01:05:01G	G	G*01:14	1046	0	0
mid	DPA1	DPA1*02:01:01G	G	G*01:14	1046	0	0
mid	DPA1	DPA1*02:01:02G	G	G*01:14	1046	0	0
mid	DPA1	DPA1*02:01:04	G	G*01:14	1046	0	0
mid	DPA1	DPA1*02:01:07	G	G*01:14	1046	0	0
mid	DPA1	DPA1*02:02:02G	G	G*01:14	1046	0	0
mid	DPA1	DPA1*02:07:01G	G	G*01:14	1046	0	0
mid	DPA1	DPA1*03:01:01G	G	G*01:14	1046	0	0
mid	DPA1	DPA1*04:01:01G	G	G*01:14	1046	0	0
mid	DPA1	DPA1*01:03:01G	G	G*01:15	1046	0	0
mid	DPA1	DPA1*01:04:01	G	G*01:15	1046	0	0
mid	DPA1	DPA1*01:05:01G	G	G*01:15	1046	0	0
mid	DPA1	DPA1*02:01:01G	G	G*01:15	1046	0	0
mid	DPA1	DPA1*02:01:02G	G	G*01:15	1046	0	0
mid	DPA1	DPA1*02:01:04	G	G*01:15	1046	0	0
mid	DPA1	DPA1*02:01:07	G	G*01:15	1046	0	0
mid	DPA1	DPA1*02:02:02G	G	G*01:15	1046	0	0
mid	DPA1	DPA1*02:07:01G	G	G*01:15	1046	0	0
mid	DPA1	DPA1*03:01:01G	G	G*01:15	1046	0	0
mid	DPA1	DPA1*04:01:01G	G	G*01:15	1046	0	0
mid	DPA1	DPA1*01:03:01G	H	H*01:01:02	961	0.00269286	7.25e-06
mid	DPA1	DPA1*01:04:01	H	H*01:01:02	961	-0.0207661	0.000431
mid	DPA1	DPA1*01:05:01G	H	H*01:01:02	961	-0.0505408	0.00255437
mid	DPA1	DPA1*02:01:01G	H	H*01:01:02	961	0.0106245	0.000113
mid	DPA1	DPA1*02:01:02G	H	H*01:01:02	961	0.00829617	6.88e-05
mid	DPA1	DPA1*02:01:04	H	H*01:01:02	961	0	0
mid	DPA1	DPA1*02:01:07	H	H*01:01:02	961	0.020365	0.000415
mid	DPA1	DPA1*02:02:02G	H	H*01:01:02	961	0.0152581	0.000233
mid	DPA1	DPA1*02:07:01G	H	H*01:01:02	961	-0.0186439	0.000348
mid	DPA1	DPA1*03:01:01G	H	H*01:01:02	961	-0.0130112	0.000169
mid	DPA1	DPA1*04:01:01G	H	H*01:01:02	961	0	0
mid	DPA1	DPA1*01:03:01G	H	H*01:02:01:04	958	-0.0384989	0.00148217
mid	DPA1	DPA1*01:04:01	H	H*01:02:01:04	958	-0.0211739	0.000448
mid	DPA1	DPA1*01:05:01G	H	H*01:02:01:04	958	-0.0250464	0.000627
mid	DPA1	DPA1*02:01:01G	H	H*01:02:01:04	958	0.0511377	0.00261507
mid	DPA1	DPA1*02:01:02G	H	H*01:02:01:04	958	0.0244584	0.000598
mid	DPA1	DPA1*02:01:04	H	H*01:02:01:04	958	0	0
mid	DPA1	DPA1*02:01:07	H	H*01:02:01:04	958	0.00691762	4.79e-05
mid	DPA1	DPA1*02:02:02G	H	H*01:02:01:04	958	0.0047917	2.3e-05
mid	DPA1	DPA1*02:07:01G	H	H*01:02:01:04	958	0.0255046	0.00065
mid	DPA1	DPA1*03:01:01G	H	H*01:02:01:04	958	-0.0204817	0.000419
mid	DPA1	DPA1*04:01:01G	H	H*01:02:01:04	958	0	0
mid	DPA1	DPA1*01:03:01G	H	H*01:03:01:03	957	0.0337871	0.00114157
mid	DPA1	DPA1*01:04:01	H	H*01:03:01:03	957	0.00996871	9.94e-05
mid	DPA1	DPA1*01:05:01G	H	H*01:03:01:03	957	0.00603414	3.64e-05
mid	DPA1	DPA1*02:01:01G	H	H*01:03:01:03	957	-0.0493497	0.0024354
mid	DPA1	DPA1*02:01:02G	H	H*01:03:01:03	957	-0.0226225	0.000512
mid	DPA1	DPA1*02:01:04	H	H*01:03:01:03	957	0	0
mid	DPA1	DPA1*02:01:07	H	H*01:03:01:03	957	-0.0299739	0.000898
mid	DPA1	DPA1*02:02:02G	H	H*01:03:01:03	957	-0.00806015	6.5e-05
mid	DPA1	DPA1*02:07:01G	H	H*01:03:01:03	957	0.000455	2.07e-07
mid	DPA1	DPA1*03:01:01G	H	H*01:03:01:03	957	0.0337589	0.00113966
mid	DPA1	DPA1*04:01:01G	H	H*01:03:01:03	957	0	0
mid	DPA1	DPA1*01:03:01G	H	H*01:04	957	-0.0214371	0.00046
mid	DPA1	DPA1*01:04:01	H	H*01:04	957	0.102829	0.0105738
mid	DPA1	DPA1*01:05:01G	H	H*01:04	957	-0.00866959	7.52e-05
mid	DPA1	DPA1*02:01:01G	H	H*01:04	957	0.00483645	2.34e-05
mid	DPA1	DPA1*02:01:02G	H	H*01:04	957	-0.00707126	5e-05
mid	DPA1	DPA1*02:01:04	H	H*01:04	957	0	0
mid	DPA1	DPA1*02:01:07	H	H*01:04	957	-0.00936916	8.78e-05
mid	DPA1	DPA1*02:02:02G	H	H*01:04	957	0.0183695	0.000337
mid	DPA1	DPA1*02:07:01G	H	H*01:04	957	-0.0186431	0.000348
mid	DPA1	DPA1*03:01:01G	H	H*01:04	957	-0.0146782	0.000215
mid	DPA1	DPA1*04:01:01G	H	H*01:04	957	0	0
mid	DPA1	DPA1*01:03:01G	H	H*02:01:01:04	960	-0.0141335	0.0002
mid	DPA1	DPA1*01:04:01	H	H*02:01:01:04	960	-0.0293116	0.000859
mid	DPA1	DPA1*01:05:01G	H	H*02:01:01:04	960	-0.0177429	0.000315
mid	DPA1	DPA1*02:01:01G	H	H*02:01:01:04	960	0.0414898	0.00172141
mid	DPA1	DPA1*02:01:02G	H	H*02:01:01:04	960	-0.00513516	2.64e-05
mid	DPA1	DPA1*02:01:04	H	H*02:01:01:04	960	0	0
mid	DPA1	DPA1*02:01:07	H	H*02:01:01:04	960	-0.0439159	0.0019286
mid	DPA1	DPA1*02:02:02G	H	H*02:01:01:04	960	-0.0279223	0.00078
mid	DPA1	DPA1*02:07:01G	H	H*02:01:01:04	960	0.0144718	0.000209
mid	DPA1	DPA1*03:01:01G	H	H*02:01:01:04	960	-0.000399	1.59e-07
mid	DPA1	DPA1*04:01:01G	H	H*02:01:01:04	960	0	0
mid	DPA1	DPA1*01:03:01G	H	H*02:02:01:02	958	-0.00699125	4.89e-05
mid	DPA1	DPA1*01:04:01	H	H*02:02:01:02	958	-0.00293956	8.64e-06
mid	DPA1	DPA1*01:05:01G	H	H*02:02:01:02	958	-0.0181699	0.00033
mid	DPA1	DPA1*02:01:01G	H	H*02:02:01:02	958	0.0244356	0.000597
mid	DPA1	DPA1*02:01:02G	H	H*02:02:01:02	958	-0.0148201	0.00022
mid	DPA1	DPA1*02:01:04	H	H*02:02:01:02	958	0	0
mid	DPA1	DPA1*02:01:07	H	H*02:02:01:02	958	-0.019636	0.000386
mid	DPA1	DPA1*02:02:02G	H	H*02:02:01:02	958	0.0282689	0.000799
mid	DPA1	DPA1*02:07:01G	H	H*02:02:01:02	958	-0.0390721	0.00152663
mid	DPA1	DPA1*03:01:01G	H	H*02:02:01:02	958	-0.00138018	1.9e-06
mid	DPA1	DPA1*04:01:01G	H	H*02:02:01:02	958	0	0
mid	DPA1	DPA1*01:03:01G	H	H*02:02:02	957	-0.00847848	7.19e-05
mid	DPA1	DPA1*01:04:01	H	H*02:02:02	957	-0.00850144	7.23e-05
mid	DPA1	DPA1*01:05:01G	H	H*02:02:02	957	-0.00514599	2.65e-05
mid	DPA1	DPA1*02:01:01G	H	H*02:02:02	957	-0.0045145	2.04e-05
mid	DPA1	DPA1*02:01:02G	H	H*02:02:02	957	0.246852	0.0609359
mid	DPA1	DPA1*02:01:04	H	H*02:02:02	957	0	0
mid	DPA1	DPA1*02:01:07	H	H*02:02:02	957	-0.00556123	3.09e-05
mid	DPA1	DPA1*02:02:02G	H	H*02:02:02	957	-0.0137065	0.000188
mid	DPA1	DPA1*02:07:01G	H	H*02:02:02	957	-0.011066	0.000122
mid	DPA1	DPA1*03:01:01G	H	H*02:02:02	957	-0.00871253	7.59e-05
mid	DPA1	DPA1*04:01:01G	H	H*02:02:02	957	0	0
mid	DPA1	DPA1*01:03:01G	H	H*02:03:02	957	0.0264804	0.000701
mid	DPA1	DPA1*01:04:01	H	H*02:03:02	957	0.0181824	0.000331
mid	DPA1	DPA1*01:05:01G	H	H*02:03:02	957	-0.0244577	0.000598
mid	DPA1	DPA1*02:01:01G	H	H*02:03:02	957	-0.0242219	0.000587
mid	DPA1	DPA1*02:01:02G	H	H*02:03:02	957	0.0234397	0.000549
mid	DPA1	DPA1*02:01:04	H	H*02:03:02	957	0	0
mid	DPA1	DPA1*02:01:07	H	H*02:03:02	957	0.00641901	4.12e-05
mid	DPA1	DPA1*02:02:02G	H	H*02:03:02	957	-0.0236743	0.00056
mid	DPA1	DPA1*02:07:01G	H	H*02:03:02	957	0.0105188	0.000111
mid	DPA1	DPA1*03:01:01G	H	H*02:03:02	957	0.000974	9.49e-07
mid	DPA1	DPA1*04:01:01G	H	H*02:03:02	957	0	0
mid	DPA1	DPA1*01:03:01G	H	H*02:04:01	960	0.0598053	0.00357667
mid	DPA1	DPA1*01:04:01	H	H*02:04:01	960	0.0639283	0.00408682
mid	DPA1	DPA1*01:05:01G	H	H*02:04:01	960	0.038697	0.00149745
mid	DPA1	DPA1*02:01:01G	H	H*02:04:01	960	-0.0251347	0.000632
mid	DPA1	DPA1*02:01:02G	H	H*02:04:01	960	-0.0315629	0.000996
mid	DPA1	DPA1*02:01:04	H	H*02:04:01	960	0	0
mid	DPA1	DPA1*02:01:07	H	H*02:04:01	960	-0.0418194	0.00174886
mid	DPA1	DPA1*02:02:02G	H	H*02:04:01	960	-0.0628443	0.0039494
mid	DPA1	DPA1*02:07:01G	H	H*02:04:01	960	-0.0373016	0.00139141
mid	DPA1	DPA1*03:01:01G	H	H*02:04:01	960	-0.0346847	0.00120303
mid	DPA1	DPA1*04:01:01G	H	H*02:04:01	960	0	0
mid	DPA1	DPA1*01:03:01G	H	H*02:05:01:04	958	-0.0566871	0.00321342
mid	DPA1	DPA1*01:04:01	H	H*02:05:01:04	958	0.0450847	0.00203263
mid	DPA1	DPA1*01:05:01G	H	H*02:05:01:04	958	0.086478	0.00747845
mid	DPA1	DPA1*02:01:01G	H	H*02:05:01:04	958	0.0143109	0.000205
mid	DPA1	DPA1*02:01:02G	H	H*02:05:01:04	958	-0.00187892	3.53e-06
mid	DPA1	DPA1*02:01:04	H	H*02:05:01:04	958	0	0
mid	DPA1	DPA1*02:01:07	H	H*02:05:01:04	958	-0.0201121	0.000404
mid	DPA1	DPA1*02:02:02G	H	H*02:05:01:04	958	0.0704901	0.00496885
mid	DPA1	DPA1*02:07:01G	H	H*02:05:01:04	958	-0.0416318	0.0017332
mid	DPA1	DPA1*03:01:01G	H	H*02:05:01:04	958	0.0529408	0.00280273
mid	DPA1	DPA1*04:01:01G	H	H*02:05:01:04	958	0	0
mid	DPA1	DPA1*01:03:01G	H	H*02:07:01:02	959	0.0485764	0.00235967
mid	DPA1	DPA1*01:04:01	H	H*02:07:01:02	959	-0.0419755	0.00176195
mid	DPA1	DPA1*01:05:01G	H	H*02:07:01:02	959	-0.0254084	0.000646
mid	DPA1	DPA1*02:01:01G	H	H*02:07:01:02	959	-0.0646672	0.00418184
mid	DPA1	DPA1*02:01:02G	H	H*02:07:01:02	959	0.0187093	0.00035
mid	DPA1	DPA1*02:01:04	H	H*02:07:01:02	959	0	0
mid	DPA1	DPA1*02:01:07	H	H*02:07:01:02	959	0.00239718	5.75e-06
mid	DPA1	DPA1*02:02:02G	H	H*02:07:01:02	959	-0.00486003	2.36e-05
mid	DPA1	DPA1*02:07:01G	H	H*02:07:01:02	959	0.103099	0.0106294
mid	DPA1	DPA1*03:01:01G	H	H*02:07:01:02	959	-0.0237582	0.000564
mid	DPA1	DPA1*04:01:01G	H	H*02:07:01:02	959	0	0
mid	DPA1	DPA1*01:03:01G	H	H*02:08:01:02	957	0.0153447	0.000235
mid	DPA1	DPA1*01:04:01	H	H*02:08:01:02	957	-0.0209037	0.000437
mid	DPA1	DPA1*01:05:01G	H	H*02:08:01:02	957	-0.0126532	0.00016
mid	DPA1	DPA1*02:01:01G	H	H*02:08:01:02	957	-0.0163465	0.000267
mid	DPA1	DPA1*02:01:02G	H	H*02:08:01:02	957	-0.0103205	0.000107
mid	DPA1	DPA1*02:01:04	H	H*02:08:01:02	957	0	0
mid	DPA1	DPA1*02:01:07	H	H*02:08:01:02	957	-0.0136742	0.000187
mid	DPA1	DPA1*02:02:02G	H	H*02:08:01:02	957	0.0449638	0.00202174
mid	DPA1	DPA1*02:07:01G	H	H*02:08:01:02	957	-0.0272095	0.00074
mid	DPA1	DPA1*03:01:01G	H	H*02:08:01:02	957	-0.0214228	0.000459
mid	DPA1	DPA1*04:01:01G	H	H*02:08:01:02	957	0	0
mid	DPA1	DPA1*01:03:01G	H	H*02:09	957	-0.0381266	0.00145364
mid	DPA1	DPA1*01:04:01	H	H*02:09	957	0.0090539	8.2e-05
mid	DPA1	DPA1*01:05:01G	H	H*02:09	957	0.101538	0.0103099
mid	DPA1	DPA1*02:01:01G	H	H*02:09	957	0.0194147	0.000377
mid	DPA1	DPA1*02:01:02G	H	H*02:09	957	-0.0111996	0.000125
mid	DPA1	DPA1*02:01:04	H	H*02:09	957	0	0
mid	DPA1	DPA1*02:01:07	H	H*02:09	957	0.0919354	0.00845212
mid	DPA1	DPA1*02:02:02G	H	H*02:09	957	-0.0365733	0.00133761
mid	DPA1	DPA1*02:07:01G	H	H*02:09	957	0.0217571	0.000473
mid	DPA1	DPA1*03:01:01G	H	H*02:09	957	0.011192	0.000125
mid	DPA1	DPA1*04:01:01G	H	H*02:09	957	0	0
mid	DPA1	DPA1*01:03:01G	H	H*02:10:01:02	957	-0.0760507	0.00578371
mid	DPA1	DPA1*01:04:01	H	H*02:10:01:02	957	-0.0172913	0.000299
mid	DPA1	DPA1*01:05:01G	H	H*02:10:01:02	957	-0.0104666	0.00011
mid	DPA1	DPA1*02:01:01G	H	H*02:10:01:02	957	0.0869052	0.00755252
mid	DPA1	DPA1*02:01:02G	H	H*02:10:01:02	957	-0.00853696	7.29e-05
mid	DPA1	DPA1*02:01:04	H	H*02:10:01:02	957	0	0
mid	DPA1	DPA1*02:01:07	H	H*02:10:01:02	957	0.0623267	0.00388462
mid	DPA1	DPA1*02:02:02G	H	H*02:10:01:02	957	-0.0278781	0.000777
mid	DPA1	DPA1*02:07:01G	H	H*02:10:01:02	957	0.0482301	0.00232615
mid	DPA1	DPA1*03:01:01G	H	H*02:10:01:02	957	-0.0177207	0.000314
mid	DPA1	DPA1*04:01:01G	H	H*02:10:01:02	957	0	0
mid	DPA1	DPA1*01:03:01G	H	H*02:11:01:02	957	-0.0673216	0.0045322
mid	DPA1	DPA1*01:04:01	H	H*02:11:01:02	957	-0.00569637	3.24e-05
mid	DPA1	DPA1*01:05:01G	H	H*02:11:01:02	957	-0.00344806	1.19e-05
mid	DPA1	DPA1*02:01:01G	H	H*02:11:01:02	957	-0.0244683	0.000599
mid	DPA1	DPA1*02:01:02G	H	H*02:11:01:02	957	-0.00281237	7.91e-06
mid	DPA1	DPA1*02:01:04	H	H*02:11:01:02	957	0	0
mid	DPA1	DPA1*02:01:07	H	H*02:11:01:02	957	0.335898	0.112828
mid	DPA1	DPA1*02:02:02G	H	H*02:11:01:02	957	-0.00918403	8.43e-05
mid	DPA1	DPA1*02:07:01G	H	H*02:11:01:02	957	-0.00741472	5.5e-05
mid	DPA1	DPA1*03:01:01G	H	H*02:11:01:02	957	-0.00583781	3.41e-05
mid	DPA1	DPA1*04:01:01G	H	H*02:11:01:02	957	0	0
mid	DPA1	DPA1*01:03:01G	H	H*02:12	957	-0.00753096	5.67e-05
mid	DPA1	DPA1*01:04:01	H	H*02:12	957	-0.0298558	0.000891
mid	DPA1	DPA1*01:05:01G	H	H*02:12	957	-0.018072	0.000327
mid	DPA1	DPA1*02:01:01G	H	H*02:12	957	0.0117824	0.000139
mid	DPA1	DPA1*02:01:02G	H	H*02:12	957	-0.0147402	0.000217
mid	DPA1	DPA1*02:01:04	H	H*02:12	957	0	0
mid	DPA1	DPA1*02:01:07	H	H*02:12	957	0.0242412	0.000588
mid	DPA1	DPA1*02:02:02G	H	H*02:12	957	0.02554	0.000652
mid	DPA1	DPA1*02:07:01G	H	H*02:12	957	0.0242091	0.000586
mid	DPA1	DPA1*03:01:01G	H	H*02:12	957	-0.0305971	0.000936
mid	DPA1	DPA1*04:01:01G	H	H*02:12	957	0	0
mid	DPA1	DPA1*01:03:01G	H	H*02:13	957	-0.0317876	0.00101045
mid	DPA1	DPA1*01:04:01	H	H*02:13	957	-0.00424404	1.8e-05
mid	DPA1	DPA1*01:05:01G	H	H*02:13	957	-0.00256895	6.6e-06
mid	DPA1	DPA1*02:01:01G	H	H*02:13	957	-0.01823	0.000332
mid	DPA1	DPA1*02:01:02G	H	H*02:13	957	-0.00209534	4.39e-06
mid	DPA1	DPA1*02:01:04	H	H*02:13	957	0	0
mid	DPA1	DPA1*02:01:07	H	H*02:13	957	-0.00277625	7.71e-06
mid	DPA1	DPA1*02:02:02G	H	H*02:13	957	0.152872	0.0233697
mid	DPA1	DPA1*02:07:01G	H	H*02:13	957	-0.0055243	3.05e-05
mid	DPA1	DPA1*03:01:01G	H	H*02:13	957	-0.00434942	1.89e-05
mid	DPA1	DPA1*04:01:01G	H	H*02:13	957	0	0
mid	DPA1	DPA1*01:03:01G	H	H*02:23	958	0.0484029	0.00234284
mid	DPA1	DPA1*01:04:01	H	H*02:23	958	-0.0265765	0.000706
mid	DPA1	DPA1*01:05:01G	H	H*02:23	958	-0.0160871	0.000259
mid	DPA1	DPA1*02:01:01G	H	H*02:23	958	-0.0706032	0.00498482
mid	DPA1	DPA1*02:01:02G	H	H*02:23	958	-0.0131212	0.000172
mid	DPA1	DPA1*02:01:04	H	H*02:23	958	0	0
mid	DPA1	DPA1*02:01:07	H	H*02:23	958	-0.0173851	0.000302
mid	DPA1	DPA1*02:02:02G	H	H*02:23	958	-0.021083	0.000444
mid	DPA1	DPA1*02:07:01G	H	H*02:23	958	-0.0345933	0.0011967
mid	DPA1	DPA1*03:01:01G	H	H*02:23	958	0.0728625	0.00530894
mid	DPA1	DPA1*04:01:01G	H	H*02:23	958	0	0
mid	DPA1	DPA1*01:03:01G	J	J*01:01:01:06	1044	0.047221	0.00222982
mid	DPA1	DPA1*01:04:01	J	J*01:01:01:06	1044	0.00403023	1.62e-05
mid	DPA1	DPA1*01:05:01G	J	J*01:01:01:06	1044	-0.0232605	0.000541
mid	DPA1	DPA1*02:01:01G	J	J*01:01:01:06	1044	-0.0311607	0.000971
mid	DPA1	DPA1*02:01:02G	J	J*01:01:01:06	1044	0.0254237	0.000646
mid	DPA1	DPA1*02:01:04	J	J*01:01:01:06	1044	0	0
mid	DPA1	DPA1*02:01:07	J	J*01:01:01:06	1044	-0.0251363	0.000632
mid	DPA1	DPA1*02:02:02G	J	J*01:01:01:06	1044	-0.0481469	0.00231812
mid	DPA1	DPA1*02:07:01G	J	J*01:01:01:06	1044	0.00329076	1.08e-05
mid	DPA1	DPA1*03:01:01G	J	J*01:01:01:06	1044	0.0115284	0.000133
mid	DPA1	DPA1*04:01:01G	J	J*01:01:01:06	1044	0	0
mid	DPA1	DPA1*01:03:01G	J	J*01:01:01:08	1044	-0.0478137	0.00228615
mid	DPA1	DPA1*01:04:01	J	J*01:01:01:08	1044	-0.0199303	0.000397
mid	DPA1	DPA1*01:05:01G	J	J*01:01:01:08	1044	-0.0240766	0.00058
mid	DPA1	DPA1*02:01:01G	J	J*01:01:01:08	1044	0.0704518	0.00496346
mid	DPA1	DPA1*02:01:02G	J	J*01:01:01:08	1044	0.0243648	0.000594
mid	DPA1	DPA1*02:01:04	J	J*01:01:01:08	1044	0	0
mid	DPA1	DPA1*02:01:07	J	J*01:01:01:08	1044	-0.0260183	0.000677
mid	DPA1	DPA1*02:02:02G	J	J*01:01:01:08	1044	0.0131756	0.000174
mid	DPA1	DPA1*02:07:01G	J	J*01:01:01:08	1044	-0.017147	0.000294
mid	DPA1	DPA1*03:01:01G	J	J*01:01:01:08	1044	0.00980458	9.61e-05
mid	DPA1	DPA1*04:01:01G	J	J*01:01:01:08	1044	0	0
mid	DPA1	DPA1*01:03:01G	J	J*01:01:01:09	1044	-0.0355336	0.00126264
mid	DPA1	DPA1*01:04:01	J	J*01:01:01:09	1044	0.0248255	0.000616
mid	DPA1	DPA1*01:05:01G	J	J*01:01:01:09	1044	0.0530251	0.00281167
mid	DPA1	DPA1*02:01:01G	J	J*01:01:01:09	1044	0.0135973	0.000185
mid	DPA1	DPA1*02:01:02G	J	J*01:01:01:09	1044	-0.0402333	0.00161872
mid	DPA1	DPA1*02:01:04	J	J*01:01:01:09	1044	0	0
mid	DPA1	DPA1*02:01:07	J	J*01:01:01:09	1044	0.0198185	0.000393
mid	DPA1	DPA1*02:02:02G	J	J*01:01:01:09	1044	0.0519034	0.00269397
mid	DPA1	DPA1*02:07:01G	J	J*01:01:01:09	1044	-0.0563629	0.00317678
mid	DPA1	DPA1*03:01:01G	J	J*01:01:01:09	1044	0.0413931	0.00171339
mid	DPA1	DPA1*04:01:01G	J	J*01:01:01:09	1044	0	0
mid	DPA1	DPA1*01:03:01G	J	J*01:01:01:21	1048	0.0310896	0.000967
mid	DPA1	DPA1*01:04:01	J	J*01:01:01:21	1048	-0.0177274	0.000314
mid	DPA1	DPA1*01:05:01G	J	J*01:01:01:21	1048	-0.021582	0.000466
mid	DPA1	DPA1*02:01:01G	J	J*01:01:01:21	1048	-0.0310764	0.000966
mid	DPA1	DPA1*02:01:02G	J	J*01:01:01:21	1048	0.0102714	0.000106
mid	DPA1	DPA1*02:01:04	J	J*01:01:01:21	1048	0	0
mid	DPA1	DPA1*02:01:07	J	J*01:01:01:21	1048	0.0083627	6.99e-05
mid	DPA1	DPA1*02:02:02G	J	J*01:01:01:21	1048	-0.0260813	0.00068
mid	DPA1	DPA1*02:07:01G	J	J*01:01:01:21	1048	0.0551715	0.00304389
mid	DPA1	DPA1*03:01:01G	J	J*01:01:01:21	1048	-0.0446934	0.0019975
mid	DPA1	DPA1*04:01:01G	J	J*01:01:01:21	1048	0	0
mid	DPA1	DPA1*01:03:01G	J	J*01:01:01:24	1044	-0.0308557	0.000952
mid	DPA1	DPA1*01:04:01	J	J*01:01:01:24	1044	-0.00412232	1.7e-05
mid	DPA1	DPA1*01:05:01G	J	J*01:01:01:24	1044	-0.00235415	5.54e-06
mid	DPA1	DPA1*02:01:01G	J	J*01:01:01:24	1044	0.0443747	0.00196911
mid	DPA1	DPA1*02:01:02G	J	J*01:01:01:24	1044	-0.002148	4.61e-06
mid	DPA1	DPA1*02:01:04	J	J*01:01:01:24	1044	0	0
mid	DPA1	DPA1*02:01:07	J	J*01:01:01:24	1044	-0.002544	6.47e-06
mid	DPA1	DPA1*02:02:02G	J	J*01:01:01:24	1044	-0.00649508	4.22e-05
mid	DPA1	DPA1*02:07:01G	J	J*01:01:01:24	1044	-0.00524512	2.75e-05
mid	DPA1	DPA1*03:01:01G	J	J*01:01:01:24	1044	-0.0039838	1.59e-05
mid	DPA1	DPA1*04:01:01G	J	J*01:01:01:24	1044	0	0
mid	DPA1	DPA1*01:03:01G	L	L*01:01:01:03	1040	-0.0481091	0.00231448
mid	DPA1	DPA1*01:04:01	L	L*01:01:01:03	1040	0.0194404	0.000378
mid	DPA1	DPA1*01:05:01G	L	L*01:01:01:03	1040	0.0240261	0.000577
mid	DPA1	DPA1*02:01:01G	L	L*01:01:01:03	1040	0.0489816	0.0023992
mid	DPA1	DPA1*02:01:02G	L	L*01:01:01:03	1040	0.0320551	0.00102753
mid	DPA1	DPA1*02:01:04	L	L*01:01:01:03	1040	0	0
mid	DPA1	DPA1*02:01:07	L	L*01:01:01:03	1040	0.0240261	0.000577
mid	DPA1	DPA1*02:02:02G	L	L*01:01:01:03	1040	0.0126942	0.000161
mid	DPA1	DPA1*02:07:01G	L	L*01:01:01:03	1040	-0.0302779	0.000917
mid	DPA1	DPA1*03:01:01G	L	L*01:01:01:03	1040	-0.00908845	8.26e-05
mid	DPA1	DPA1*04:01:01G	L	L*01:01:01:03	1040	0	0
mid	DPA1	DPA1*01:03:01G	L	L*01:02	1037	0.0450964	0.00203368
mid	DPA1	DPA1*01:04:01	L	L*01:02	1037	-0.0192817	0.000372
mid	DPA1	DPA1*01:05:01G	L	L*01:02	1037	-0.0239411	0.000573
mid	DPA1	DPA1*02:01:01G	L	L*01:02	1037	-0.0466694	0.00217804
mid	DPA1	DPA1*02:01:02G	L	L*01:02	1037	-0.03198	0.00102272
mid	DPA1	DPA1*02:01:04	L	L*01:02	1037	0	0
mid	DPA1	DPA1*02:01:07	L	L*01:02	1037	-0.0239411	0.000573
mid	DPA1	DPA1*02:02:02G	L	L*01:02	1037	-0.0103318	0.000107
mid	DPA1	DPA1*02:07:01G	L	L*01:02	1037	0.0304898	0.00093
mid	DPA1	DPA1*03:01:01G	L	L*01:02	1037	0.00924518	8.55e-05
mid	DPA1	DPA1*04:01:01G	L	L*01:02	1037	0	0
mid	DPB1	DPB1*01:01:01G	DQA1	DQA1*01:01:01G	1047	-0.0220859	0.000488
mid	DPB1	DPB1*01:01:02G	DQA1	DQA1*01:01:01G	1047	0.036105	0.00130357
mid	DPB1	DPB1*02:01:02G	DQA1	DQA1*01:01:01G	1047	-0.0203218	0.000413
mid	DPB1	DPB1*02:02:01G	DQA1	DQA1*01:01:01G	1047	0	0
mid	DPB1	DPB1*03:01:01G	DQA1	DQA1*01:01:01G	1047	-0.0190116	0.000361
mid	DPB1	DPB1*04:01:01G	DQA1	DQA1*01:01:01G	1047	0.0495551	0.0024557
mid	DPB1	DPB1*04:02:01G	DQA1	DQA1*01:01:01G	1047	0.004155	1.73e-05
mid	DPB1	DPB1*05:01:01G	DQA1	DQA1*01:01:01G	1047	-0.0168869	0.000285
mid	DPB1	DPB1*06:01:01G	DQA1	DQA1*01:01:01G	1047	-0.0226362	0.000512
mid	DPB1	DPB1*09:01:01G	DQA1	DQA1*01:01:01G	1047	-0.0203009	0.000412
mid	DPB1	DPB1*10:01:01G	DQA1	DQA1*01:01:01G	1047	0.00557006	3.1e-05
mid	DPB1	DPB1*11:01:01G	DQA1	DQA1*01:01:01G	1047	0.0104812	0.00011
mid	DPB1	DPB1*13:01:01G	DQA1	DQA1*01:01:01G	1047	0.0404792	0.00163857
mid	DPB1	DPB1*14:01:01G	DQA1	DQA1*01:01:01G	1047	0.0273526	0.000748
mid	DPB1	DPB1*15:01:01G	DQA1	DQA1*01:01:01G	1047	-0.00415104	1.72e-05
mid	DPB1	DPB1*16:01:01G	DQA1	DQA1*01:01:01G	1047	0	0
mid	DPB1	DPB1*17:01:01G	DQA1	DQA1*01:01:01G	1047	-0.0925686	0.00856894
mid	DPB1	DPB1*18:01:01G	DQA1	DQA1*01:01:01G	1047	0	0
mid	DPB1	DPB1*19:01:01G	DQA1	DQA1*01:01:01G	1047	-0.0261463	0.000684
mid	DPB1	DPB1*20:01:01G	DQA1	DQA1*01:01:01G	1047	0	0
mid	DPB1	DPB1*23:01:01G	DQA1	DQA1*01:01:01G	1047	-0.00490985	2.41e-05
mid	DPB1	DPB1*29:01:01G	DQA1	DQA1*01:01:01G	1047	0.0469732	0.00220648
mid	DPB1	DPB1*30:01:01G	DQA1	DQA1*01:01:01G	1047	-0.0245016	0.0006
mid	DPB1	DPB1*34:01:01G	DQA1	DQA1*01:01:01G	1047	0.048805	0.00238193
mid	DPB1	DPB1*39:01:01G	DQA1	DQA1*01:01:01G	1047	0.00865472	7.49e-05
mid	DPB1	DPB1*40:01:01G	DQA1	DQA1*01:01:01G	1047	0	0
mid	DPB1	DPB1*85:01:01G	DQA1	DQA1*01:01:01G	1047	0	0
mid	DPB1	DPB1*01:01:01G	DQA1	DQA1*01:02:01G	1047	-0.0298886	0.000893
mid	DPB1	DPB1*01:01:02G	DQA1	DQA1*01:02:01G	1047	-0.0305793	0.000935
mid	DPB1	DPB1*02:01:02G	DQA1	DQA1*01:02:01G	1047	0.0550491	0.00303041
mid	DPB1	DPB1*02:02:01G	DQA1	DQA1*01:02:01G	1047	0	0
mid	DPB1	DPB1*03:01:01G	DQA1	DQA1*01:02:01G	1047	0.0320871	0.00102958
mid	DPB1	DPB1*04:01:01G	DQA1	DQA1*01:02:01G	1047	-0.00386515	1.49e-05
mid	DPB1	DPB1*04:02:01G	DQA1	DQA1*01:02:01G	1047	-0.128922	0.0166208
mid	DPB1	DPB1*05:01:01G	DQA1	DQA1*01:02:01G	1047	-0.00542898	2.95e-05
mid	DPB1	DPB1*06:01:01G	DQA1	DQA1*01:02:01G	1047	-0.0243351	0.000592
mid	DPB1	DPB1*09:01:01G	DQA1	DQA1*01:02:01G	1047	0.00602433	3.63e-05
mid	DPB1	DPB1*10:01:01G	DQA1	DQA1*01:02:01G	1047	0.0823809	0.00678662
mid	DPB1	DPB1*11:01:01G	DQA1	DQA1*01:02:01G	1047	0.00602433	3.63e-05
mid	DPB1	DPB1*13:01:01G	DQA1	DQA1*01:02:01G	1047	-0.0284101	0.000807
mid	DPB1	DPB1*14:01:01G	DQA1	DQA1*01:02:01G	1047	0.000634	4.02e-07
mid	DPB1	DPB1*15:01:01G	DQA1	DQA1*01:02:01G	1047	0.0501683	0.00251686
mid	DPB1	DPB1*16:01:01G	DQA1	DQA1*01:02:01G	1047	0	0
mid	DPB1	DPB1*17:01:01G	DQA1	DQA1*01:02:01G	1047	-0.0182576	0.000333
mid	DPB1	DPB1*18:01:01G	DQA1	DQA1*01:02:01G	1047	0	0
mid	DPB1	DPB1*19:01:01G	DQA1	DQA1*01:02:01G	1047	-0.00220218	4.85e-06
mid	DPB1	DPB1*20:01:01G	DQA1	DQA1*01:02:01G	1047	0	0
mid	DPB1	DPB1*23:01:01G	DQA1	DQA1*01:02:01G	1047	0.0680143	0.00462595
mid	DPB1	DPB1*29:01:01G	DQA1	DQA1*01:02:01G	1047	-0.0171993	0.000296
mid	DPB1	DPB1*30:01:01G	DQA1	DQA1*01:02:01G	1047	0.0682439	0.00465722
mid	DPB1	DPB1*34:01:01G	DQA1	DQA1*01:02:01G	1047	0.0467003	0.00218092
mid	DPB1	DPB1*39:01:01G	DQA1	DQA1*01:02:01G	1047	0.00682467	4.66e-05
mid	DPB1	DPB1*40:01:01G	DQA1	DQA1*01:02:01G	1047	0	0
mid	DPB1	DPB1*85:01:01G	DQA1	DQA1*01:02:01G	1047	0	0
mid	DPB1	DPB1*01:01:01G	DQA1	DQA1*01:03:01G	1047	-0.014061	0.000198
mid	DPB1	DPB1*01:01:02G	DQA1	DQA1*01:03:01G	1047	0.0184014	0.000339
mid	DPB1	DPB1*02:01:02G	DQA1	DQA1*01:03:01G	1047	0.0153674	0.000236
mid	DPB1	DPB1*02:02:01G	DQA1	DQA1*01:03:01G	1047	0	0
mid	DPB1	DPB1*03:01:01G	DQA1	DQA1*01:03:01G	1047	-0.0476684	0.00227228
mid	DPB1	DPB1*04:01:01G	DQA1	DQA1*01:03:01G	1047	0.0925725	0.00856968
mid	DPB1	DPB1*04:02:01G	DQA1	DQA1*01:03:01G	1047	-0.0291313	0.000849
mid	DPB1	DPB1*05:01:01G	DQA1	DQA1*01:03:01G	1047	0.0746765	0.00557658
mid	DPB1	DPB1*06:01:01G	DQA1	DQA1*01:03:01G	1047	-0.0169245	0.000286
mid	DPB1	DPB1*09:01:01G	DQA1	DQA1*01:03:01G	1047	-0.0497009	0.00247018
mid	DPB1	DPB1*10:01:01G	DQA1	DQA1*01:03:01G	1047	-0.021647	0.000469
mid	DPB1	DPB1*11:01:01G	DQA1	DQA1*01:03:01G	1047	-0.00994777	9.9e-05
mid	DPB1	DPB1*13:01:01G	DQA1	DQA1*01:03:01G	1047	0.0121032	0.000146
mid	DPB1	DPB1*14:01:01G	DQA1	DQA1*01:03:01G	1047	-0.00590728	3.49e-05
mid	DPB1	DPB1*15:01:01G	DQA1	DQA1*01:03:01G	1047	-0.0408324	0.00166728
mid	DPB1	DPB1*16:01:01G	DQA1	DQA1*01:03:01G	1047	0	0
mid	DPB1	DPB1*17:01:01G	DQA1	DQA1*01:03:01G	1047	-0.0336022	0.00112911
mid	DPB1	DPB1*18:01:01G	DQA1	DQA1*01:03:01G	1047	0	0
mid	DPB1	DPB1*19:01:01G	DQA1	DQA1*01:03:01G	1047	-0.0195489	0.000382
mid	DPB1	DPB1*20:01:01G	DQA1	DQA1*01:03:01G	1047	0	0
mid	DPB1	DPB1*23:01:01G	DQA1	DQA1*01:03:01G	1047	-0.0497009	0.00247018
mid	DPB1	DPB1*29:01:01G	DQA1	DQA1*01:03:01G	1047	-0.0119617	0.000143
mid	DPB1	DPB1*30:01:01G	DQA1	DQA1*01:03:01G	1047	-0.0325584	0.00106005
mid	DPB1	DPB1*34:01:01G	DQA1	DQA1*01:03:01G	1047	-0.0267984	0.000718
mid	DPB1	DPB1*39:01:01G	DQA1	DQA1*01:03:01G	1047	-0.0207381	0.00043
mid	DPB1	DPB1*40:01:01G	DQA1	DQA1*01:03:01G	1047	0	0
mid	DPB1	DPB1*85:01:01G	DQA1	DQA1*01:03:01G	1047	0	0
mid	DPB1	DPB1*01:01:01G	DQA1	DQA1*01:10	1047	-0.00670907	4.5e-05
mid	DPB1	DPB1*01:01:02G	DQA1	DQA1*01:10	1047	-0.0028791	8.29e-06
mid	DPB1	DPB1*02:01:02G	DQA1	DQA1*01:10	1047	0.0840028	0.00705647
mid	DPB1	DPB1*02:02:01G	DQA1	DQA1*01:10	1047	0	0
mid	DPB1	DPB1*03:01:01G	DQA1	DQA1*01:10	1047	-0.0135794	0.000184
mid	DPB1	DPB1*04:01:01G	DQA1	DQA1*01:10	1047	-0.0321227	0.00103187
mid	DPB1	DPB1*04:02:01G	DQA1	DQA1*01:10	1047	-0.0171753	0.000295
mid	DPB1	DPB1*05:01:01G	DQA1	DQA1*01:10	1047	-0.00385181	1.48e-05
mid	DPB1	DPB1*06:01:01G	DQA1	DQA1*01:10	1047	-0.00135267	1.83e-06
mid	DPB1	DPB1*09:01:01G	DQA1	DQA1*01:10	1047	-0.00397228	1.58e-05
mid	DPB1	DPB1*10:01:01G	DQA1	DQA1*01:10	1047	-0.00452985	2.05e-05
mid	DPB1	DPB1*11:01:01G	DQA1	DQA1*01:10	1047	-0.00397228	1.58e-05
mid	DPB1	DPB1*13:01:01G	DQA1	DQA1*01:10	1047	-0.00822599	6.77e-05
mid	DPB1	DPB1*14:01:01G	DQA1	DQA1*01:10	1047	-0.00647605	4.19e-05
mid	DPB1	DPB1*15:01:01G	DQA1	DQA1*01:10	1047	-0.00448248	2.01e-05
mid	DPB1	DPB1*16:01:01G	DQA1	DQA1*01:10	1047	0	0
mid	DPB1	DPB1*17:01:01G	DQA1	DQA1*01:10	1047	-0.00944485	8.92e-05
mid	DPB1	DPB1*18:01:01G	DQA1	DQA1*01:10	1047	0	0
mid	DPB1	DPB1*19:01:01G	DQA1	DQA1*01:10	1047	-0.00156242	2.44e-06
mid	DPB1	DPB1*20:01:01G	DQA1	DQA1*01:10	1047	0	0
mid	DPB1	DPB1*23:01:01G	DQA1	DQA1*01:10	1047	-0.00397228	1.58e-05
mid	DPB1	DPB1*29:01:01G	DQA1	DQA1*01:10	1047	-0.000956	9.14e-07
mid	DPB1	DPB1*30:01:01G	DQA1	DQA1*01:10	1047	-0.00260219	6.77e-06
mid	DPB1	DPB1*34:01:01G	DQA1	DQA1*01:10	1047	-0.00214183	4.59e-06
mid	DPB1	DPB1*39:01:01G	DQA1	DQA1*01:10	1047	-0.00165747	2.75e-06
mid	DPB1	DPB1*40:01:01G	DQA1	DQA1*01:10	1047	0	0
mid	DPB1	DPB1*85:01:01G	DQA1	DQA1*01:10	1047	0	0
mid	DPB1	DPB1*01:01:01G	DQA1	DQA1*02:01:01G	1047	0.0643482	0.00414069
mid	DPB1	DPB1*01:01:02G	DQA1	DQA1*02:01:01G	1047	0.0584932	0.00342145
mid	DPB1	DPB1*02:01:02G	DQA1	DQA1*02:01:01G	1047	-0.0402086	0.00161673
mid	DPB1	DPB1*02:02:01G	DQA1	DQA1*02:01:01G	1047	0	0
mid	DPB1	DPB1*03:01:01G	DQA1	DQA1*02:01:01G	1047	0.103184	0.0106469
mid	DPB1	DPB1*04:01:01G	DQA1	DQA1*02:01:01G	1047	-0.0837696	0.00701734
mid	DPB1	DPB1*04:02:01G	DQA1	DQA1*02:01:01G	1047	-0.0873456	0.00762926
mid	DPB1	DPB1*05:01:01G	DQA1	DQA1*02:01:01G	1047	0.00151542	2.3e-06
mid	DPB1	DPB1*06:01:01G	DQA1	DQA1*02:01:01G	1047	-0.0191335	0.000366
mid	DPB1	DPB1*09:01:01G	DQA1	DQA1*02:01:01G	1047	0.0525194	0.00275829
mid	DPB1	DPB1*10:01:01G	DQA1	DQA1*02:01:01G	1047	-0.000213	4.56e-08
mid	DPB1	DPB1*11:01:01G	DQA1	DQA1*02:01:01G	1047	0.106873	0.0114219
mid	DPB1	DPB1*13:01:01G	DQA1	DQA1*02:01:01G	1047	0.0409164	0.00167415
mid	DPB1	DPB1*14:01:01G	DQA1	DQA1*02:01:01G	1047	-0.0345422	0.00119316
mid	DPB1	DPB1*15:01:01G	DQA1	DQA1*02:01:01G	1047	0.0061081	3.73e-05
mid	DPB1	DPB1*16:01:01G	DQA1	DQA1*02:01:01G	1047	0	0
mid	DPB1	DPB1*17:01:01G	DQA1	DQA1*02:01:01G	1047	0.167047	0.0279046
mid	DPB1	DPB1*18:01:01G	DQA1	DQA1*02:01:01G	1047	0	0
mid	DPB1	DPB1*19:01:01G	DQA1	DQA1*02:01:01G	1047	-0.0221005	0.000488
mid	DPB1	DPB1*20:01:01G	DQA1	DQA1*02:01:01G	1047	0	0
mid	DPB1	DPB1*23:01:01G	DQA1	DQA1*02:01:01G	1047	-0.0380701	0.00144933
mid	DPB1	DPB1*29:01:01G	DQA1	DQA1*02:01:01G	1047	-0.013523	0.000183
mid	DPB1	DPB1*30:01:01G	DQA1	DQA1*02:01:01G	1047	0.00802968	6.45e-05
mid	DPB1	DPB1*34:01:01G	DQA1	DQA1*02:01:01G	1047	-0.0302962	0.000918
mid	DPB1	DPB1*39:01:01G	DQA1	DQA1*02:01:01G	1047	-0.0234449	0.00055
mid	DPB1	DPB1*40:01:01G	DQA1	DQA1*02:01:01G	1047	0	0
mid	DPB1	DPB1*85:01:01G	DQA1	DQA1*02:01:01G	1047	0	0
mid	DPB1	DPB1*01:01:01G	DQA1	DQA1*03:01:01G	1047	-0.0550149	0.00302663
mid	DPB1	DPB1*01:01:02G	DQA1	DQA1*03:01:01G	1047	-0.0367303	0.00134912
mid	DPB1	DPB1*02:01:02G	DQA1	DQA1*03:01:01G	1047	0.0805235	0.00648403
mid	DPB1	DPB1*02:02:01G	DQA1	DQA1*03:01:01G	1047	0	0
mid	DPB1	DPB1*03:01:01G	DQA1	DQA1*03:01:01G	1047	-0.0288346	0.000831
mid	DPB1	DPB1*04:01:01G	DQA1	DQA1*03:01:01G	1047	-0.090375	0.00816763
mid	DPB1	DPB1*04:02:01G	DQA1	DQA1*03:01:01G	1047	0.0168994	0.000286
mid	DPB1	DPB1*05:01:01G	DQA1	DQA1*03:01:01G	1047	0.0751827	0.00565243
mid	DPB1	DPB1*06:01:01G	DQA1	DQA1*03:01:01G	1047	0.0582618	0.00339444
mid	DPB1	DPB1*09:01:01G	DQA1	DQA1*03:01:01G	1047	0.00965782	9.33e-05
mid	DPB1	DPB1*10:01:01G	DQA1	DQA1*03:01:01G	1047	-0.0247406	0.000612
mid	DPB1	DPB1*11:01:01G	DQA1	DQA1*03:01:01G	1047	0.0536857	0.00288215
mid	DPB1	DPB1*13:01:01G	DQA1	DQA1*03:01:01G	1047	0.0145877	0.000213
mid	DPB1	DPB1*14:01:01G	DQA1	DQA1*03:01:01G	1047	0.0478283	0.00228755
mid	DPB1	DPB1*15:01:01G	DQA1	DQA1*03:01:01G	1047	0.00162414	2.64e-06
mid	DPB1	DPB1*16:01:01G	DQA1	DQA1*03:01:01G	1047	0	0
mid	DPB1	DPB1*17:01:01G	DQA1	DQA1*03:01:01G	1047	0.0196575	0.000386
mid	DPB1	DPB1*18:01:01G	DQA1	DQA1*03:01:01G	1047	0	0
mid	DPB1	DPB1*19:01:01G	DQA1	DQA1*03:01:01G	1047	-0.0308364	0.000951
mid	DPB1	DPB1*20:01:01G	DQA1	DQA1*03:01:01G	1047	0	0
mid	DPB1	DPB1*23:01:01G	DQA1	DQA1*03:01:01G	1047	0.00965782	9.33e-05
mid	DPB1	DPB1*29:01:01G	DQA1	DQA1*03:01:01G	1047	-0.0188683	0.000356
mid	DPB1	DPB1*30:01:01G	DQA1	DQA1*03:01:01G	1047	-0.0150378	0.000226
mid	DPB1	DPB1*34:01:01G	DQA1	DQA1*03:01:01G	1047	0.011538	0.000133
mid	DPB1	DPB1*39:01:01G	DQA1	DQA1*03:01:01G	1047	0.0366893	0.00134611
mid	DPB1	DPB1*40:01:01G	DQA1	DQA1*03:01:01G	1047	0	0
mid	DPB1	DPB1*85:01:01G	DQA1	DQA1*03:01:01G	1047	0	0
mid	DPB1	DPB1*01:01:01G	DQA1	DQA1*04:01:01G	1047	0.249469	0.062235
mid	DPB1	DPB1*01:01:02G	DQA1	DQA1*04:01:01G	1047	0.0447727	0.0020046
mid	DPB1	DPB1*02:01:02G	DQA1	DQA1*04:01:01G	1047	-0.0308676	0.000953
mid	DPB1	DPB1*02:02:01G	DQA1	DQA1*04:01:01G	1047	0	0
mid	DPB1	DPB1*03:01:01G	DQA1	DQA1*04:01:01G	1047	0.0877921	0.00770745
mid	DPB1	DPB1*04:01:01G	DQA1	DQA1*04:01:01G	1047	-0.0746654	0.00557493
mid	DPB1	DPB1*04:02:01G	DQA1	DQA1*04:01:01G	1047	-0.0181991	0.000331
mid	DPB1	DPB1*05:01:01G	DQA1	DQA1*04:01:01G	1047	-0.0217603	0.000474
mid	DPB1	DPB1*06:01:01G	DQA1	DQA1*04:01:01G	1047	-0.00764172	5.84e-05
mid	DPB1	DPB1*09:01:01G	DQA1	DQA1*04:01:01G	1047	-0.0224409	0.000504
mid	DPB1	DPB1*10:01:01G	DQA1	DQA1*04:01:01G	1047	0.0136959	0.000188
mid	DPB1	DPB1*11:01:01G	DQA1	DQA1*04:01:01G	1047	-0.0224409	0.000504
mid	DPB1	DPB1*13:01:01G	DQA1	DQA1*04:01:01G	1047	-0.0249711	0.000624
mid	DPB1	DPB1*14:01:01G	DQA1	DQA1*04:01:01G	1047	-0.0365856	0.0013385
mid	DPB1	DPB1*15:01:01G	DQA1	DQA1*04:01:01G	1047	0.0430984	0.00185747
mid	DPB1	DPB1*16:01:01G	DQA1	DQA1*04:01:01G	1047	0	0
mid	DPB1	DPB1*17:01:01G	DQA1	DQA1*04:01:01G	1047	0.00355112	1.26e-05
mid	DPB1	DPB1*18:01:01G	DQA1	DQA1*04:01:01G	1047	0	0
mid	DPB1	DPB1*19:01:01G	DQA1	DQA1*04:01:01G	1047	-0.00882671	7.79e-05
mid	DPB1	DPB1*20:01:01G	DQA1	DQA1*04:01:01G	1047	0	0
mid	DPB1	DPB1*23:01:01G	DQA1	DQA1*04:01:01G	1047	-0.0224409	0.000504
mid	DPB1	DPB1*29:01:01G	DQA1	DQA1*04:01:01G	1047	0.177011	0.0313329
mid	DPB1	DPB1*30:01:01G	DQA1	DQA1*04:01:01G	1047	-0.0147007	0.000216
mid	DPB1	DPB1*34:01:01G	DQA1	DQA1*04:01:01G	1047	-0.0121	0.000146
mid	DPB1	DPB1*39:01:01G	DQA1	DQA1*04:01:01G	1047	-0.00936363	8.77e-05
mid	DPB1	DPB1*40:01:01G	DQA1	DQA1*04:01:01G	1047	0	0
mid	DPB1	DPB1*85:01:01G	DQA1	DQA1*04:01:01G	1047	0	0
mid	DPB1	DPB1*01:01:01G	DQA1	DQA1*05:01:01G	1048	-0.0183063	0.000335
mid	DPB1	DPB1*01:01:02G	DQA1	DQA1*05:01:01G	1048	-0.0316286	0.00100037
mid	DPB1	DPB1*02:01:02G	DQA1	DQA1*05:01:01G	1048	-0.0611996	0.0037454
mid	DPB1	DPB1*02:02:01G	DQA1	DQA1*05:01:01G	1048	0	0
mid	DPB1	DPB1*03:01:01G	DQA1	DQA1*05:01:01G	1048	-0.0398884	0.00159109
mid	DPB1	DPB1*04:01:01G	DQA1	DQA1*05:01:01G	1048	0.0530761	0.00281707
mid	DPB1	DPB1*04:02:01G	DQA1	DQA1*05:01:01G	1048	0.146821	0.0215565
mid	DPB1	DPB1*05:01:01G	DQA1	DQA1*05:01:01G	1048	-0.07437	0.0055309
mid	DPB1	DPB1*06:01:01G	DQA1	DQA1*05:01:01G	1048	0.0128504	0.000165
mid	DPB1	DPB1*09:01:01G	DQA1	DQA1*05:01:01G	1048	0.00542617	2.94e-05
mid	DPB1	DPB1*10:01:01G	DQA1	DQA1*05:01:01G	1048	-0.0423813	0.00179617
mid	DPB1	DPB1*11:01:01G	DQA1	DQA1*05:01:01G	1048	-0.102275	0.0104602
mid	DPB1	DPB1*13:01:01G	DQA1	DQA1*05:01:01G	1048	-0.0451665	0.00204001
mid	DPB1	DPB1*14:01:01G	DQA1	DQA1*05:01:01G	1048	-0.0266696	0.000711
mid	DPB1	DPB1*15:01:01G	DQA1	DQA1*05:01:01G	1048	-0.0235312	0.000554
mid	DPB1	DPB1*16:01:01G	DQA1	DQA1*05:01:01G	1048	0	0
mid	DPB1	DPB1*17:01:01G	DQA1	DQA1*05:01:01G	1048	-0.0202531	0.00041
mid	DPB1	DPB1*18:01:01G	DQA1	DQA1*05:01:01G	1048	0	0
mid	DPB1	DPB1*19:01:01G	DQA1	DQA1*05:01:01G	1048	0.0688554	0.00474106
mid	DPB1	DPB1*20:01:01G	DQA1	DQA1*05:01:01G	1048	0	0
mid	DPB1	DPB1*23:01:01G	DQA1	DQA1*05:01:01G	1048	0.00542617	2.94e-05
mid	DPB1	DPB1*29:01:01G	DQA1	DQA1*05:01:01G	1048	-0.0349835	0.00122384
mid	DPB1	DPB1*30:01:01G	DQA1	DQA1*05:01:01G	1048	-0.00193291	3.74e-06
mid	DPB1	DPB1*34:01:01G	DQA1	DQA1*05:01:01G	1048	-0.0388862	0.00151214
mid	DPB1	DPB1*39:01:01G	DQA1	DQA1*05:01:01G	1048	-0.00971973	9.45e-05
mid	DPB1	DPB1*40:01:01G	DQA1	DQA1*05:01:01G	1048	0	0
mid	DPB1	DPB1*85:01:01G	DQA1	DQA1*05:01:01G	1048	0	0
mid	DPB1	DPB1*01:01:01G	DQA1	DQA1*05:02	1047	-0.00670907	4.5e-05
mid	DPB1	DPB1*01:01:02G	DQA1	DQA1*05:02	1047	-0.0028791	8.29e-06
mid	DPB1	DPB1*02:01:02G	DQA1	DQA1*05:02	1047	0.0306669	0.00094
mid	DPB1	DPB1*02:02:01G	DQA1	DQA1*05:02	1047	0	0
mid	DPB1	DPB1*03:01:01G	DQA1	DQA1*05:02	1047	-0.0135794	0.000184
mid	DPB1	DPB1*04:01:01G	DQA1	DQA1*05:02	1047	-0.0321227	0.00103187
mid	DPB1	DPB1*04:02:01G	DQA1	DQA1*05:02	1047	-0.0171753	0.000295
mid	DPB1	DPB1*05:01:01G	DQA1	DQA1*05:02	1047	-0.00385181	1.48e-05
mid	DPB1	DPB1*06:01:01G	DQA1	DQA1*05:02	1047	-0.00135267	1.83e-06
mid	DPB1	DPB1*09:01:01G	DQA1	DQA1*05:02	1047	-0.00397228	1.58e-05
mid	DPB1	DPB1*10:01:01G	DQA1	DQA1*05:02	1047	-0.00452985	2.05e-05
mid	DPB1	DPB1*11:01:01G	DQA1	DQA1*05:02	1047	-0.00397228	1.58e-05
mid	DPB1	DPB1*13:01:01G	DQA1	DQA1*05:02	1047	0.109755	0.0120462
mid	DPB1	DPB1*14:01:01G	DQA1	DQA1*05:02	1047	-0.00647605	4.19e-05
mid	DPB1	DPB1*15:01:01G	DQA1	DQA1*05:02	1047	-0.00448248	2.01e-05
mid	DPB1	DPB1*16:01:01G	DQA1	DQA1*05:02	1047	0	0
mid	DPB1	DPB1*17:01:01G	DQA1	DQA1*05:02	1047	-0.00944485	8.92e-05
mid	DPB1	DPB1*18:01:01G	DQA1	DQA1*05:02	1047	0	0
mid	DPB1	DPB1*19:01:01G	DQA1	DQA1*05:02	1047	-0.00156242	2.44e-06
mid	DPB1	DPB1*20:01:01G	DQA1	DQA1*05:02	1047	0	0
mid	DPB1	DPB1*23:01:01G	DQA1	DQA1*05:02	1047	-0.00397228	1.58e-05
mid	DPB1	DPB1*29:01:01G	DQA1	DQA1*05:02	1047	-0.000956	9.14e-07
mid	DPB1	DPB1*30:01:01G	DQA1	DQA1*05:02	1047	-0.00260219	6.77e-06
mid	DPB1	DPB1*34:01:01G	DQA1	DQA1*05:02	1047	-0.00214183	4.59e-06
mid	DPB1	DPB1*39:01:01G	DQA1	DQA1*05:02	1047	-0.00165747	2.75e-06
mid	DPB1	DPB1*40:01:01G	DQA1	DQA1*05:02	1047	0	0
mid	DPB1	DPB1*85:01:01G	DQA1	DQA1*05:02	1047	0	0
mid	DPB1	DPB1*01:01:01G	DQA1	DQA1*06:01:01G	1047	0.0919232	0.00844987
mid	DPB1	DPB1*01:01:02G	DQA1	DQA1*06:01:01G	1047	-0.00407361	1.66e-05
mid	DPB1	DPB1*02:01:02G	DQA1	DQA1*06:01:01G	1047	0.00565803	3.2e-05
mid	DPB1	DPB1*02:02:01G	DQA1	DQA1*06:01:01G	1047	0	0
mid	DPB1	DPB1*03:01:01G	DQA1	DQA1*06:01:01G	1047	-0.0192133	0.000369
mid	DPB1	DPB1*04:01:01G	DQA1	DQA1*06:01:01G	1047	-0.04545	0.00206571
mid	DPB1	DPB1*04:02:01G	DQA1	DQA1*06:01:01G	1047	0.0194158	0.000377
mid	DPB1	DPB1*05:01:01G	DQA1	DQA1*06:01:01G	1047	-0.00544989	2.97e-05
mid	DPB1	DPB1*06:01:01G	DQA1	DQA1*06:01:01G	1047	-0.00191388	3.66e-06
mid	DPB1	DPB1*09:01:01G	DQA1	DQA1*06:01:01G	1047	-0.00562034	3.16e-05
mid	DPB1	DPB1*10:01:01G	DQA1	DQA1*06:01:01G	1047	0.146101	0.0213456
mid	DPB1	DPB1*11:01:01G	DQA1	DQA1*06:01:01G	1047	-0.00562034	3.16e-05
mid	DPB1	DPB1*13:01:01G	DQA1	DQA1*06:01:01G	1047	-0.0116389	0.000135
mid	DPB1	DPB1*14:01:01G	DQA1	DQA1*06:01:01G	1047	-0.0091629	8.4e-05
mid	DPB1	DPB1*15:01:01G	DQA1	DQA1*06:01:01G	1047	-0.00634222	4.02e-05
mid	DPB1	DPB1*16:01:01G	DQA1	DQA1*06:01:01G	1047	0	0
mid	DPB1	DPB1*17:01:01G	DQA1	DQA1*06:01:01G	1047	-0.0133634	0.000179
mid	DPB1	DPB1*18:01:01G	DQA1	DQA1*06:01:01G	1047	0	0
mid	DPB1	DPB1*19:01:01G	DQA1	DQA1*06:01:01G	1047	-0.00221066	4.89e-06
mid	DPB1	DPB1*20:01:01G	DQA1	DQA1*06:01:01G	1047	0	0
mid	DPB1	DPB1*23:01:01G	DQA1	DQA1*06:01:01G	1047	-0.00562034	3.16e-05
mid	DPB1	DPB1*29:01:01G	DQA1	DQA1*06:01:01G	1047	-0.00135267	1.83e-06
mid	DPB1	DPB1*30:01:01G	DQA1	DQA1*06:01:01G	1047	-0.00368182	1.36e-05
mid	DPB1	DPB1*34:01:01G	DQA1	DQA1*06:01:01G	1047	-0.00303046	9.18e-06
mid	DPB1	DPB1*39:01:01G	DQA1	DQA1*06:01:01G	1047	-0.00234513	5.5e-06
mid	DPB1	DPB1*40:01:01G	DQA1	DQA1*06:01:01G	1047	0	0
mid	DPB1	DPB1*85:01:01G	DQA1	DQA1*06:01:01G	1047	0	0
mid	DPB1	DPB1*01:01:01G	DQB1	DQB1*02:01:01G	1048	0.0544563	0.00296548
mid	DPB1	DPB1*01:01:02G	DQB1	DQB1*02:01:01G	1048	0.0418249	0.00174932
mid	DPB1	DPB1*02:01:02G	DQB1	DQB1*02:01:01G	1048	-0.0125388	0.000157
mid	DPB1	DPB1*02:02:01G	DQB1	DQB1*02:01:01G	1048	0	0
mid	DPB1	DPB1*03:01:01G	DQB1	DQB1*02:01:01G	1048	0.0937164	0.00878276
mid	DPB1	DPB1*04:01:01G	DQB1	DQB1*02:01:01G	1048	-0.0639722	0.00409244
mid	DPB1	DPB1*04:02:01G	DQB1	DQB1*02:01:01G	1048	-0.0907143	0.00822908
mid	DPB1	DPB1*05:01:01G	DQB1	DQB1*02:01:01G	1048	-0.0463465	0.002148
mid	DPB1	DPB1*06:01:01G	DQB1	DQB1*02:01:01G	1048	-0.030334	0.00092
mid	DPB1	DPB1*09:01:01G	DQB1	DQB1*02:01:01G	1048	-0.0243213	0.000592
mid	DPB1	DPB1*10:01:01G	DQB1	DQB1*02:01:01G	1048	-0.021693	0.000471
mid	DPB1	DPB1*11:01:01G	DQB1	DQB1*02:01:01G	1048	0.0792913	0.00628712
mid	DPB1	DPB1*13:01:01G	DQB1	DQB1*02:01:01G	1048	-0.0120384	0.000145
mid	DPB1	DPB1*14:01:01G	DQB1	DQB1*02:01:01G	1048	0.00977713	9.56e-05
mid	DPB1	DPB1*15:01:01G	DQB1	DQB1*02:01:01G	1048	0.0982443	0.00965194
mid	DPB1	DPB1*16:01:01G	DQB1	DQB1*02:01:01G	1048	0	0
mid	DPB1	DPB1*17:01:01G	DQB1	DQB1*02:01:01G	1048	0.140874	0.0198455
mid	DPB1	DPB1*18:01:01G	DQB1	DQB1*02:01:01G	1048	0	0
mid	DPB1	DPB1*19:01:01G	DQB1	DQB1*02:01:01G	1048	-0.0350379	0.00122765
mid	DPB1	DPB1*20:01:01G	DQB1	DQB1*02:01:01G	1048	0	0
mid	DPB1	DPB1*23:01:01G	DQB1	DQB1*02:01:01G	1048	-0.0243213	0.000592
mid	DPB1	DPB1*29:01:01G	DQB1	DQB1*02:01:01G	1048	-0.0214392	0.00046
mid	DPB1	DPB1*30:01:01G	DQB1	DQB1*02:01:01G	1048	0.0378023	0.00142901
mid	DPB1	DPB1*34:01:01G	DQB1	DQB1*02:01:01G	1048	-0.0480312	0.002307
mid	DPB1	DPB1*39:01:01G	DQB1	DQB1*02:01:01G	1048	-0.00654552	4.28e-05
mid	DPB1	DPB1*40:01:01G	DQB1	DQB1*02:01:01G	1048	0	0
mid	DPB1	DPB1*85:01:01G	DQB1	DQB1*02:01:01G	1048	0	0
mid	DPB1	DPB1*01:01:01G	DQB1	DQB1*02:180	1048	0	0
mid	DPB1	DPB1*01:01:02G	DQB1	DQB1*02:180	1048	0	0
mid	DPB1	DPB1*02:01:02G	DQB1	DQB1*02:180	1048	0	0
mid	DPB1	DPB1*02:02:01G	DQB1	DQB1*02:180	1048	0	0
mid	DPB1	DPB1*03:01:01G	DQB1	DQB1*02:180	1048	0	0
mid	DPB1	DPB1*04:01:01G	DQB1	DQB1*02:180	1048	0	0
mid	DPB1	DPB1*04:02:01G	DQB1	DQB1*02:180	1048	0	0
mid	DPB1	DPB1*05:01:01G	DQB1	DQB1*02:180	1048	0	0
mid	DPB1	DPB1*06:01:01G	DQB1	DQB1*02:180	1048	0	0
mid	DPB1	DPB1*09:01:01G	DQB1	DQB1*02:180	1048	0	0
mid	DPB1	DPB1*10:01:01G	DQB1	DQB1*02:180	1048	0	0
mid	DPB1	DPB1*11:01:01G	DQB1	DQB1*02:180	1048	0	0
mid	DPB1	DPB1*13:01:01G	DQB1	DQB1*02:180	1048	0	0
mid	DPB1	DPB1*14:01:01G	DQB1	DQB1*02:180	1048	0	0
mid	DPB1	DPB1*15:01:01G	DQB1	DQB1*02:180	1048	0	0
mid	DPB1	DPB1*16:01:01G	DQB1	DQB1*02:180	1048	0	0
mid	DPB1	DPB1*17:01:01G	DQB1	DQB1*02:180	1048	0	0
mid	DPB1	DPB1*18:01:01G	DQB1	DQB1*02:180	1048	0	0
mid	DPB1	DPB1*19:01:01G	DQB1	DQB1*02:180	1048	0	0
mid	DPB1	DPB1*20:01:01G	DQB1	DQB1*02:180	1048	0	0
mid	DPB1	DPB1*23:01:01G	DQB1	DQB1*02:180	1048	0	0
mid	DPB1	DPB1*29:01:01G	DQB1	DQB1*02:180	1048	0	0
mid	DPB1	DPB1*30:01:01G	DQB1	DQB1*02:180	1048	0	0
mid	DPB1	DPB1*34:01:01G	DQB1	DQB1*02:180	1048	0	0
mid	DPB1	DPB1*39:01:01G	DQB1	DQB1*02:180	1048	0	0
mid	DPB1	DPB1*40:01:01G	DQB1	DQB1*02:180	1048	0	0
mid	DPB1	DPB1*85:01:01G	DQB1	DQB1*02:180	1048	0	0
mid	DPB1	DPB1*01:01:01G	DQB1	DQB1*03:01:01G	1048	-0.0323641	0.00104744
mid	DPB1	DPB1*01:01:02G	DQB1	DQB1*03:01:01G	1048	-0.0383361	0.00146966
mid	DPB1	DPB1*02:01:02G	DQB1	DQB1*03:01:01G	1048	-0.0717859	0.00515322
mid	DPB1	DPB1*02:02:01G	DQB1	DQB1*03:01:01G	1048	0	0
mid	DPB1	DPB1*03:01:01G	DQB1	DQB1*03:01:01G	1048	-0.0704288	0.00496021
mid	DPB1	DPB1*04:01:01G	DQB1	DQB1*03:01:01G	1048	0.0504716	0.00254738
mid	DPB1	DPB1*04:02:01G	DQB1	DQB1*03:01:01G	1048	0.173642	0.0301517
mid	DPB1	DPB1*05:01:01G	DQB1	DQB1*03:01:01G	1048	-0.0435829	0.00189947
mid	DPB1	DPB1*06:01:01G	DQB1	DQB1*03:01:01G	1048	0.0252818	0.000639
mid	DPB1	DPB1*09:01:01G	DQB1	DQB1*03:01:01G	1048	0.0742428	0.005512
mid	DPB1	DPB1*10:01:01G	DQB1	DQB1*03:01:01G	1048	-0.024071	0.000579
mid	DPB1	DPB1*11:01:01G	DQB1	DQB1*03:01:01G	1048	-0.0940238	0.00884048
mid	DPB1	DPB1*13:01:01G	DQB1	DQB1*03:01:01G	1048	-0.0332919	0.00110835
mid	DPB1	DPB1*14:01:01G	DQB1	DQB1*03:01:01G	1048	-0.0344125	0.00118422
mid	DPB1	DPB1*15:01:01G	DQB1	DQB1*03:01:01G	1048	-0.0711623	0.00506408
mid	DPB1	DPB1*16:01:01G	DQB1	DQB1*03:01:01G	1048	0	0
mid	DPB1	DPB1*17:01:01G	DQB1	DQB1*03:01:01G	1048	-0.0239368	0.000573
mid	DPB1	DPB1*18:01:01G	DQB1	DQB1*03:01:01G	1048	0	0
mid	DPB1	DPB1*19:01:01G	DQB1	DQB1*03:01:01G	1048	0.0854595	0.00730333
mid	DPB1	DPB1*20:01:01G	DQB1	DQB1*03:01:01G	1048	0	0
mid	DPB1	DPB1*23:01:01G	DQB1	DQB1*03:01:01G	1048	0.00693618	4.81e-05
mid	DPB1	DPB1*29:01:01G	DQB1	DQB1*03:01:01G	1048	-0.0280289	0.000786
mid	DPB1	DPB1*30:01:01G	DQB1	DQB1*03:01:01G	1048	-0.0485298	0.00235515
mid	DPB1	DPB1*34:01:01G	DQB1	DQB1*03:01:01G	1048	-0.0216641	0.000469
mid	DPB1	DPB1*39:01:01G	DQB1	DQB1*03:01:01G	1048	-0.0220697	0.000487
mid	DPB1	DPB1*40:01:01G	DQB1	DQB1*03:01:01G	1048	0	0
mid	DPB1	DPB1*85:01:01G	DQB1	DQB1*03:01:01G	1048	0	0
mid	DPB1	DPB1*01:01:01G	DQB1	DQB1*03:02:01G	1048	-0.0435264	0.00189455
mid	DPB1	DPB1*01:01:02G	DQB1	DQB1*03:02:01G	1048	-0.0166159	0.000276
mid	DPB1	DPB1*02:01:02G	DQB1	DQB1*03:02:01G	1048	0.0718645	0.0051645
mid	DPB1	DPB1*02:02:01G	DQB1	DQB1*03:02:01G	1048	0	0
mid	DPB1	DPB1*03:01:01G	DQB1	DQB1*03:02:01G	1048	-0.0386316	0.0014924
mid	DPB1	DPB1*04:01:01G	DQB1	DQB1*03:02:01G	1048	-0.0761084	0.00579249
mid	DPB1	DPB1*04:02:01G	DQB1	DQB1*03:02:01G	1048	0.0345446	0.00119333
mid	DPB1	DPB1*05:01:01G	DQB1	DQB1*03:02:01G	1048	0.115132	0.0132555
mid	DPB1	DPB1*06:01:01G	DQB1	DQB1*03:02:01G	1048	0.0871865	0.00760148
mid	DPB1	DPB1*09:01:01G	DQB1	DQB1*03:02:01G	1048	-0.0393341	0.00154717
mid	DPB1	DPB1*10:01:01G	DQB1	DQB1*03:02:01G	1048	0.0154289	0.000238
mid	DPB1	DPB1*11:01:01G	DQB1	DQB1*03:02:01G	1048	0.0345076	0.00119077
mid	DPB1	DPB1*13:01:01G	DQB1	DQB1*03:02:01G	1048	0.00329327	1.08e-05
mid	DPB1	DPB1*14:01:01G	DQB1	DQB1*03:02:01G	1048	0.0453134	0.0020533
mid	DPB1	DPB1*15:01:01G	DQB1	DQB1*03:02:01G	1048	-0.0510521	0.00260631
mid	DPB1	DPB1*16:01:01G	DQB1	DQB1*03:02:01G	1048	0	0
mid	DPB1	DPB1*17:01:01G	DQB1	DQB1*03:02:01G	1048	0.0196732	0.000387
mid	DPB1	DPB1*18:01:01G	DQB1	DQB1*03:02:01G	1048	0	0
mid	DPB1	DPB1*19:01:01G	DQB1	DQB1*03:02:01G	1048	-0.0227326	0.000517
mid	DPB1	DPB1*20:01:01G	DQB1	DQB1*03:02:01G	1048	0	0
mid	DPB1	DPB1*23:01:01G	DQB1	DQB1*03:02:01G	1048	-0.00241324	5.82e-06
mid	DPB1	DPB1*29:01:01G	DQB1	DQB1*03:02:01G	1048	-0.0139097	0.000193
mid	DPB1	DPB1*30:01:01G	DQB1	DQB1*03:02:01G	1048	-0.0378606	0.00143343
mid	DPB1	DPB1*34:01:01G	DQB1	DQB1*03:02:01G	1048	0.0365232	0.00133395
mid	DPB1	DPB1*39:01:01G	DQB1	DQB1*03:02:01G	1048	-0.0241154	0.000582
mid	DPB1	DPB1*40:01:01G	DQB1	DQB1*03:02:01G	1048	0	0
mid	DPB1	DPB1*85:01:01G	DQB1	DQB1*03:02:01G	1048	0	0
mid	DPB1	DPB1*01:01:01G	DQB1	DQB1*03:03:02G	1048	-0.0147314	0.000217
mid	DPB1	DPB1*01:01:02G	DQB1	DQB1*03:03:02G	1048	-0.0170425	0.00029
mid	DPB1	DPB1*02:01:02G	DQB1	DQB1*03:03:02G	1048	-0.00436149	1.9e-05
mid	DPB1	DPB1*02:02:01G	DQB1	DQB1*03:03:02G	1048	0	0
mid	DPB1	DPB1*03:01:01G	DQB1	DQB1*03:03:02G	1048	0.0375982	0.00141363
mid	DPB1	DPB1*04:01:01G	DQB1	DQB1*03:03:02G	1048	-0.0565563	0.00319862
mid	DPB1	DPB1*04:02:01G	DQB1	DQB1*03:03:02G	1048	0.00602066	3.62e-05
mid	DPB1	DPB1*05:01:01G	DQB1	DQB1*03:03:02G	1048	0.0211238	0.000446
mid	DPB1	DPB1*06:01:01G	DQB1	DQB1*03:03:02G	1048	-0.008007	6.41e-05
mid	DPB1	DPB1*09:01:01G	DQB1	DQB1*03:03:02G	1048	0.0191199	0.000366
mid	DPB1	DPB1*10:01:01G	DQB1	DQB1*03:03:02G	1048	-0.0268138	0.000719
mid	DPB1	DPB1*11:01:01G	DQB1	DQB1*03:03:02G	1048	-0.0235134	0.000553
mid	DPB1	DPB1*13:01:01G	DQB1	DQB1*03:03:02G	1048	0.0735601	0.00541108
mid	DPB1	DPB1*14:01:01G	DQB1	DQB1*03:03:02G	1048	0.0153745	0.000236
mid	DPB1	DPB1*15:01:01G	DQB1	DQB1*03:03:02G	1048	0.00618072	3.82e-05
mid	DPB1	DPB1*16:01:01G	DQB1	DQB1*03:03:02G	1048	0	0
mid	DPB1	DPB1*17:01:01G	DQB1	DQB1*03:03:02G	1048	0.0166505	0.000277
mid	DPB1	DPB1*18:01:01G	DQB1	DQB1*03:03:02G	1048	0	0
mid	DPB1	DPB1*19:01:01G	DQB1	DQB1*03:03:02G	1048	-0.00924863	8.55e-05
mid	DPB1	DPB1*20:01:01G	DQB1	DQB1*03:03:02G	1048	0	0
mid	DPB1	DPB1*23:01:01G	DQB1	DQB1*03:03:02G	1048	-0.0235134	0.000553
mid	DPB1	DPB1*29:01:01G	DQB1	DQB1*03:03:02G	1048	-0.0056591	3.2e-05
mid	DPB1	DPB1*30:01:01G	DQB1	DQB1*03:03:02G	1048	0.090105	0.00811891
mid	DPB1	DPB1*34:01:01G	DQB1	DQB1*03:03:02G	1048	-0.0126784	0.000161
mid	DPB1	DPB1*39:01:01G	DQB1	DQB1*03:03:02G	1048	-0.00981122	9.63e-05
mid	DPB1	DPB1*40:01:01G	DQB1	DQB1*03:03:02G	1048	0	0
mid	DPB1	DPB1*85:01:01G	DQB1	DQB1*03:03:02G	1048	0	0
mid	DPB1	DPB1*01:01:01G	DQB1	DQB1*03:04:01G	1048	-0.00670251	4.49e-05
mid	DPB1	DPB1*01:01:02G	DQB1	DQB1*03:04:01G	1048	-0.00287634	8.27e-06
mid	DPB1	DPB1*02:01:02G	DQB1	DQB1*03:04:01G	1048	-0.0226876	0.000515
mid	DPB1	DPB1*02:02:01G	DQB1	DQB1*03:04:01G	1048	0	0
mid	DPB1	DPB1*03:01:01G	DQB1	DQB1*03:04:01G	1048	-0.0135652	0.000184
mid	DPB1	DPB1*04:01:01G	DQB1	DQB1*03:04:01G	1048	-0.0320755	0.00102884
mid	DPB1	DPB1*04:02:01G	DQB1	DQB1*03:04:01G	1048	0.106416	0.0113245
mid	DPB1	DPB1*05:01:01G	DQB1	DQB1*03:04:01G	1048	-0.0038481	1.48e-05
mid	DPB1	DPB1*06:01:01G	DQB1	DQB1*03:04:01G	1048	-0.00135137	1.83e-06
mid	DPB1	DPB1*09:01:01G	DQB1	DQB1*03:04:01G	1048	-0.00396846	1.57e-05
mid	DPB1	DPB1*10:01:01G	DQB1	DQB1*03:04:01G	1048	-0.00452548	2.05e-05
mid	DPB1	DPB1*11:01:01G	DQB1	DQB1*03:04:01G	1048	-0.00396846	1.57e-05
mid	DPB1	DPB1*13:01:01G	DQB1	DQB1*03:04:01G	1048	-0.00828108	6.86e-05
mid	DPB1	DPB1*14:01:01G	DQB1	DQB1*03:04:01G	1048	-0.00646973	4.19e-05
mid	DPB1	DPB1*15:01:01G	DQB1	DQB1*03:04:01G	1048	-0.00447816	2.01e-05
mid	DPB1	DPB1*16:01:01G	DQB1	DQB1*03:04:01G	1048	0	0
mid	DPB1	DPB1*17:01:01G	DQB1	DQB1*03:04:01G	1048	-0.00943542	8.9e-05
mid	DPB1	DPB1*18:01:01G	DQB1	DQB1*03:04:01G	1048	0	0
mid	DPB1	DPB1*19:01:01G	DQB1	DQB1*03:04:01G	1048	-0.00156093	2.44e-06
mid	DPB1	DPB1*20:01:01G	DQB1	DQB1*03:04:01G	1048	0	0
mid	DPB1	DPB1*23:01:01G	DQB1	DQB1*03:04:01G	1048	-0.00396846	1.57e-05
mid	DPB1	DPB1*29:01:01G	DQB1	DQB1*03:04:01G	1048	-0.000955	9.12e-07
mid	DPB1	DPB1*30:01:01G	DQB1	DQB1*03:04:01G	1048	-0.0025997	6.76e-06
mid	DPB1	DPB1*34:01:01G	DQB1	DQB1*03:04:01G	1048	-0.00213978	4.58e-06
mid	DPB1	DPB1*39:01:01G	DQB1	DQB1*03:04:01G	1048	-0.00165588	2.74e-06
mid	DPB1	DPB1*40:01:01G	DQB1	DQB1*03:04:01G	1048	0	0
mid	DPB1	DPB1*85:01:01G	DQB1	DQB1*03:04:01G	1048	0	0
mid	DPB1	DPB1*01:01:01G	DQB1	DQB1*03:05:01G	1048	-0.0385581	0.00148673
mid	DPB1	DPB1*01:01:02G	DQB1	DQB1*03:05:01G	1048	-0.016547	0.000274
mid	DPB1	DPB1*02:01:02G	DQB1	DQB1*03:05:01G	1048	0.104007	0.0108175
mid	DPB1	DPB1*02:02:01G	DQB1	DQB1*03:05:01G	1048	0	0
mid	DPB1	DPB1*03:01:01G	DQB1	DQB1*03:05:01G	1048	-0.0271297	0.000736
mid	DPB1	DPB1*04:01:01G	DQB1	DQB1*03:05:01G	1048	-0.0015423	2.38e-06
mid	DPB1	DPB1*04:02:01G	DQB1	DQB1*03:05:01G	1048	-0.0359713	0.00129394
mid	DPB1	DPB1*05:01:01G	DQB1	DQB1*03:05:01G	1048	-0.0221373	0.00049
mid	DPB1	DPB1*06:01:01G	DQB1	DQB1*03:05:01G	1048	-0.00777416	6.04e-05
mid	DPB1	DPB1*09:01:01G	DQB1	DQB1*03:05:01G	1048	0.0599575	0.0035949
mid	DPB1	DPB1*10:01:01G	DQB1	DQB1*03:05:01G	1048	-0.0260341	0.000678
mid	DPB1	DPB1*11:01:01G	DQB1	DQB1*03:05:01G	1048	0.0185639	0.000345
mid	DPB1	DPB1*13:01:01G	DQB1	DQB1*03:05:01G	1048	-0.0277959	0.000773
mid	DPB1	DPB1*14:01:01G	DQB1	DQB1*03:05:01G	1048	-0.0111458	0.000124
mid	DPB1	DPB1*15:01:01G	DQB1	DQB1*03:05:01G	1048	-0.0257618	0.000664
mid	DPB1	DPB1*16:01:01G	DQB1	DQB1*03:05:01G	1048	0	0
mid	DPB1	DPB1*17:01:01G	DQB1	DQB1*03:05:01G	1048	-0.0190568	0.000363
mid	DPB1	DPB1*18:01:01G	DQB1	DQB1*03:05:01G	1048	0	0
mid	DPB1	DPB1*19:01:01G	DQB1	DQB1*03:05:01G	1048	-0.00897969	8.06e-05
mid	DPB1	DPB1*20:01:01G	DQB1	DQB1*03:05:01G	1048	0	0
mid	DPB1	DPB1*23:01:01G	DQB1	DQB1*03:05:01G	1048	0.0185639	0.000345
mid	DPB1	DPB1*29:01:01G	DQB1	DQB1*03:05:01G	1048	-0.00549454	3.02e-05
mid	DPB1	DPB1*30:01:01G	DQB1	DQB1*03:05:01G	1048	-0.0149555	0.000224
mid	DPB1	DPB1*34:01:01G	DQB1	DQB1*03:05:01G	1048	-0.0123097	0.000152
mid	DPB1	DPB1*39:01:01G	DQB1	DQB1*03:05:01G	1048	-0.00952592	9.07e-05
mid	DPB1	DPB1*40:01:01G	DQB1	DQB1*03:05:01G	1048	0	0
mid	DPB1	DPB1*85:01:01G	DQB1	DQB1*03:05:01G	1048	0	0
mid	DPB1	DPB1*01:01:01G	DQB1	DQB1*04:02:01G	1048	0.193218	0.0373334
mid	DPB1	DPB1*01:01:02G	DQB1	DQB1*04:02:01G	1048	0.0217457	0.000473
mid	DPB1	DPB1*02:01:02G	DQB1	DQB1*04:02:01G	1048	-0.0568928	0.00323679
mid	DPB1	DPB1*02:02:01G	DQB1	DQB1*04:02:01G	1048	0	0
mid	DPB1	DPB1*03:01:01G	DQB1	DQB1*04:02:01G	1048	0.0926562	0.00858516
mid	DPB1	DPB1*04:01:01G	DQB1	DQB1*04:02:01G	1048	-0.0652227	0.004254
mid	DPB1	DPB1*04:02:01G	DQB1	DQB1*04:02:01G	1048	-0.0193748	0.000375
mid	DPB1	DPB1*05:01:01G	DQB1	DQB1*04:02:01G	1048	-0.0298803	0.000893
mid	DPB1	DPB1*06:01:01G	DQB1	DQB1*04:02:01G	1048	-0.0104933	0.00011
mid	DPB1	DPB1*09:01:01G	DQB1	DQB1*04:02:01G	1048	-0.0308148	0.00095
mid	DPB1	DPB1*10:01:01G	DQB1	DQB1*04:02:01G	1048	-0.00676811	4.58e-05
mid	DPB1	DPB1*11:01:01G	DQB1	DQB1*04:02:01G	1048	0.00138252	1.91e-06
mid	DPB1	DPB1*13:01:01G	DQB1	DQB1*04:02:01G	1048	0.0437419	0.00191336
mid	DPB1	DPB1*14:01:01G	DQB1	DQB1*04:02:01G	1048	-0.050237	0.00252376
mid	DPB1	DPB1*15:01:01G	DQB1	DQB1*04:02:01G	1048	0.0393461	0.00154811
mid	DPB1	DPB1*16:01:01G	DQB1	DQB1*04:02:01G	1048	0	0
mid	DPB1	DPB1*17:01:01G	DQB1	DQB1*04:02:01G	1048	-0.0184699	0.000341
mid	DPB1	DPB1*18:01:01G	DQB1	DQB1*04:02:01G	1048	0	0
mid	DPB1	DPB1*19:01:01G	DQB1	DQB1*04:02:01G	1048	-0.0121205	0.000147
mid	DPB1	DPB1*20:01:01G	DQB1	DQB1*04:02:01G	1048	0	0
mid	DPB1	DPB1*23:01:01G	DQB1	DQB1*04:02:01G	1048	0.00138252	1.91e-06
mid	DPB1	DPB1*29:01:01G	DQB1	DQB1*04:02:01G	1048	0.124318	0.0154551
mid	DPB1	DPB1*30:01:01G	DQB1	DQB1*04:02:01G	1048	0.0196543	0.000386
mid	DPB1	DPB1*34:01:01G	DQB1	DQB1*04:02:01G	1048	-0.0166153	0.000276
mid	DPB1	DPB1*39:01:01G	DQB1	DQB1*04:02:01G	1048	0.139402	0.0194329
mid	DPB1	DPB1*40:01:01G	DQB1	DQB1*04:02:01G	1048	0	0
mid	DPB1	DPB1*85:01:01G	DQB1	DQB1*04:02:01G	1048	0	0
mid	DPB1	DPB1*01:01:01G	DQB1	DQB1*05:01:01G	1048	-0.0179834	0.000323
mid	DPB1	DPB1*01:01:02G	DQB1	DQB1*05:01:01G	1048	0.076002	0.00577631
mid	DPB1	DPB1*02:01:02G	DQB1	DQB1*05:01:01G	1048	0.00775743	6.02e-05
mid	DPB1	DPB1*02:02:01G	DQB1	DQB1*05:01:01G	1048	0	0
mid	DPB1	DPB1*03:01:01G	DQB1	DQB1*05:01:01G	1048	0.0176171	0.00031
mid	DPB1	DPB1*04:01:01G	DQB1	DQB1*05:01:01G	1048	0.000724	5.25e-07
mid	DPB1	DPB1*04:02:01G	DQB1	DQB1*05:01:01G	1048	-0.000146	2.13e-08
mid	DPB1	DPB1*05:01:01G	DQB1	DQB1*05:01:01G	1048	-0.0390946	0.00152838
mid	DPB1	DPB1*06:01:01G	DQB1	DQB1*05:01:01G	1048	-0.0199958	0.0004
mid	DPB1	DPB1*09:01:01G	DQB1	DQB1*05:01:01G	1048	-0.0240796	0.00058
mid	DPB1	DPB1*10:01:01G	DQB1	DQB1*05:01:01G	1048	0.00934963	8.74e-05
mid	DPB1	DPB1*11:01:01G	DQB1	DQB1*05:01:01G	1048	0.0278808	0.000777
mid	DPB1	DPB1*13:01:01G	DQB1	DQB1*05:01:01G	1048	0.0186183	0.000347
mid	DPB1	DPB1*14:01:01G	DQB1	DQB1*05:01:01G	1048	0.0133665	0.000179
mid	DPB1	DPB1*15:01:01G	DQB1	DQB1*05:01:01G	1048	-0.0131002	0.000172
mid	DPB1	DPB1*16:01:01G	DQB1	DQB1*05:01:01G	1048	0	0
mid	DPB1	DPB1*17:01:01G	DQB1	DQB1*05:01:01G	1048	-0.0806596	0.00650598
mid	DPB1	DPB1*18:01:01G	DQB1	DQB1*05:01:01G	1048	0	0
mid	DPB1	DPB1*19:01:01G	DQB1	DQB1*05:01:01G	1048	-0.0230966	0.000533
mid	DPB1	DPB1*20:01:01G	DQB1	DQB1*05:01:01G	1048	0	0
mid	DPB1	DPB1*23:01:01G	DQB1	DQB1*05:01:01G	1048	-0.00675949	4.57e-05
mid	DPB1	DPB1*29:01:01G	DQB1	DQB1*05:01:01G	1048	0.0567326	0.00321859
mid	DPB1	DPB1*30:01:01G	DQB1	DQB1*05:01:01G	1048	-0.0170351	0.00029
mid	DPB1	DPB1*34:01:01G	DQB1	DQB1*05:01:01G	1048	0.0318434	0.001014
mid	DPB1	DPB1*39:01:01G	DQB1	DQB1*05:01:01G	1048	0.0164516	0.000271
mid	DPB1	DPB1*40:01:01G	DQB1	DQB1*05:01:01G	1048	0	0
mid	DPB1	DPB1*85:01:01G	DQB1	DQB1*05:01:01G	1048	0	0
mid	DPB1	DPB1*01:01:01G	DQB1	DQB1*05:02:01G	1048	0.0447469	0.00200229
mid	DPB1	DPB1*01:01:02G	DQB1	DQB1*05:02:01G	1048	-0.0219181	0.00048
mid	DPB1	DPB1*02:01:02G	DQB1	DQB1*05:02:01G	1048	0.0052908	2.8e-05
mid	DPB1	DPB1*02:02:01G	DQB1	DQB1*05:02:01G	1048	0	0
mid	DPB1	DPB1*03:01:01G	DQB1	DQB1*05:02:01G	1048	-0.0329785	0.00108758
mid	DPB1	DPB1*04:01:01G	DQB1	DQB1*05:02:01G	1048	0.00858761	7.37e-05
mid	DPB1	DPB1*04:02:01G	DQB1	DQB1*05:02:01G	1048	-0.0646535	0.00418007
mid	DPB1	DPB1*05:01:01G	DQB1	DQB1*05:02:01G	1048	0.00437274	1.91e-05
mid	DPB1	DPB1*06:01:01G	DQB1	DQB1*05:02:01G	1048	-0.0102977	0.000106
mid	DPB1	DPB1*09:01:01G	DQB1	DQB1*05:02:01G	1048	0.0678765	0.00460722
mid	DPB1	DPB1*10:01:01G	DQB1	DQB1*05:02:01G	1048	0.224893	0.0505769
mid	DPB1	DPB1*11:01:01G	DQB1	DQB1*05:02:01G	1048	-0.0302402	0.000914
mid	DPB1	DPB1*13:01:01G	DQB1	DQB1*05:02:01G	1048	-0.031746	0.00100781
mid	DPB1	DPB1*14:01:01G	DQB1	DQB1*05:02:01G	1048	-0.00809875	6.56e-05
mid	DPB1	DPB1*15:01:01G	DQB1	DQB1*05:02:01G	1048	0.0160683	0.000258
mid	DPB1	DPB1*16:01:01G	DQB1	DQB1*05:02:01G	1048	0	0
mid	DPB1	DPB1*17:01:01G	DQB1	DQB1*05:02:01G	1048	-0.0162387	0.000264
mid	DPB1	DPB1*18:01:01G	DQB1	DQB1*05:02:01G	1048	0	0
mid	DPB1	DPB1*19:01:01G	DQB1	DQB1*05:02:01G	1048	-0.0118945	0.000141
mid	DPB1	DPB1*20:01:01G	DQB1	DQB1*05:02:01G	1048	0	0
mid	DPB1	DPB1*23:01:01G	DQB1	DQB1*05:02:01G	1048	0.035171	0.001237
mid	DPB1	DPB1*29:01:01G	DQB1	DQB1*05:02:01G	1048	-0.00727806	5.3e-05
mid	DPB1	DPB1*30:01:01G	DQB1	DQB1*05:02:01G	1048	0.0206596	0.000427
mid	DPB1	DPB1*34:01:01G	DQB1	DQB1*05:02:01G	1048	-0.0163054	0.000266
mid	DPB1	DPB1*39:01:01G	DQB1	DQB1*05:02:01G	1048	-0.012618	0.000159
mid	DPB1	DPB1*40:01:01G	DQB1	DQB1*05:02:01G	1048	0	0
mid	DPB1	DPB1*85:01:01G	DQB1	DQB1*05:02:01G	1048	0	0
mid	DPB1	DPB1*01:01:01G	DQB1	DQB1*05:03:01G	1048	-0.0188896	0.000357
mid	DPB1	DPB1*01:01:02G	DQB1	DQB1*05:03:01G	1048	-0.0230368	0.000531
mid	DPB1	DPB1*02:01:02G	DQB1	DQB1*05:03:01G	1048	-0.0652605	0.00425893
mid	DPB1	DPB1*02:02:01G	DQB1	DQB1*05:03:01G	1048	0	0
mid	DPB1	DPB1*03:01:01G	DQB1	DQB1*05:03:01G	1048	-0.0538781	0.00290285
mid	DPB1	DPB1*04:01:01G	DQB1	DQB1*05:03:01G	1048	0.0821254	0.00674458
mid	DPB1	DPB1*04:02:01G	DQB1	DQB1*05:03:01G	1048	0.0200465	0.000402
mid	DPB1	DPB1*05:01:01G	DQB1	DQB1*05:03:01G	1048	0.0303528	0.000921
mid	DPB1	DPB1*06:01:01G	DQB1	DQB1*05:03:01G	1048	-0.0108233	0.000117
mid	DPB1	DPB1*09:01:01G	DQB1	DQB1*05:03:01G	1048	-0.00209625	4.39e-06
mid	DPB1	DPB1*10:01:01G	DQB1	DQB1*05:03:01G	1048	0.0160756	0.000258
mid	DPB1	DPB1*11:01:01G	DQB1	DQB1*05:03:01G	1048	-0.0317837	0.0010102
mid	DPB1	DPB1*13:01:01G	DQB1	DQB1*05:03:01G	1048	0.0332977	0.00110874
mid	DPB1	DPB1*14:01:01G	DQB1	DQB1*05:03:01G	1048	0.0603813	0.0036459
mid	DPB1	DPB1*15:01:01G	DQB1	DQB1*05:03:01G	1048	-0.0130856	0.000171
mid	DPB1	DPB1*16:01:01G	DQB1	DQB1*05:03:01G	1048	0	0
mid	DPB1	DPB1*17:01:01G	DQB1	DQB1*05:03:01G	1048	-0.050307	0.00253079
mid	DPB1	DPB1*18:01:01G	DQB1	DQB1*05:03:01G	1048	0	0
mid	DPB1	DPB1*19:01:01G	DQB1	DQB1*05:03:01G	1048	-0.0125016	0.000156
mid	DPB1	DPB1*20:01:01G	DQB1	DQB1*05:03:01G	1048	0	0
mid	DPB1	DPB1*23:01:01G	DQB1	DQB1*05:03:01G	1048	-0.00209625	4.39e-06
mid	DPB1	DPB1*29:01:01G	DQB1	DQB1*05:03:01G	1048	-0.00764955	5.85e-05
mid	DPB1	DPB1*30:01:01G	DQB1	DQB1*05:03:01G	1048	-0.0208212	0.000434
mid	DPB1	DPB1*34:01:01G	DQB1	DQB1*05:03:01G	1048	0.0372874	0.00139035
mid	DPB1	DPB1*39:01:01G	DQB1	DQB1*05:03:01G	1048	-0.0132621	0.000176
mid	DPB1	DPB1*40:01:01G	DQB1	DQB1*05:03:01G	1048	0	0
mid	DPB1	DPB1*85:01:01G	DQB1	DQB1*05:03:01G	1048	0	0
mid	DPB1	DPB1*01:01:01G	DQB1	DQB1*05:04:01G	1048	0	0
mid	DPB1	DPB1*01:01:02G	DQB1	DQB1*05:04:01G	1048	0	0
mid	DPB1	DPB1*02:01:02G	DQB1	DQB1*05:04:01G	1048	0	0
mid	DPB1	DPB1*02:02:01G	DQB1	DQB1*05:04:01G	1048	0	0
mid	DPB1	DPB1*03:01:01G	DQB1	DQB1*05:04:01G	1048	0	0
mid	DPB1	DPB1*04:01:01G	DQB1	DQB1*05:04:01G	1048	0	0
mid	DPB1	DPB1*04:02:01G	DQB1	DQB1*05:04:01G	1048	0	0
mid	DPB1	DPB1*05:01:01G	DQB1	DQB1*05:04:01G	1048	0	0
mid	DPB1	DPB1*06:01:01G	DQB1	DQB1*05:04:01G	1048	0	0
mid	DPB1	DPB1*09:01:01G	DQB1	DQB1*05:04:01G	1048	0	0
mid	DPB1	DPB1*10:01:01G	DQB1	DQB1*05:04:01G	1048	0	0
mid	DPB1	DPB1*11:01:01G	DQB1	DQB1*05:04:01G	1048	0	0
mid	DPB1	DPB1*13:01:01G	DQB1	DQB1*05:04:01G	1048	0	0
mid	DPB1	DPB1*14:01:01G	DQB1	DQB1*05:04:01G	1048	0	0
mid	DPB1	DPB1*15:01:01G	DQB1	DQB1*05:04:01G	1048	0	0
mid	DPB1	DPB1*16:01:01G	DQB1	DQB1*05:04:01G	1048	0	0
mid	DPB1	DPB1*17:01:01G	DQB1	DQB1*05:04:01G	1048	0	0
mid	DPB1	DPB1*18:01:01G	DQB1	DQB1*05:04:01G	1048	0	0
mid	DPB1	DPB1*19:01:01G	DQB1	DQB1*05:04:01G	1048	0	0
mid	DPB1	DPB1*20:01:01G	DQB1	DQB1*05:04:01G	1048	0	0
mid	DPB1	DPB1*23:01:01G	DQB1	DQB1*05:04:01G	1048	0	0
mid	DPB1	DPB1*29:01:01G	DQB1	DQB1*05:04:01G	1048	0	0
mid	DPB1	DPB1*30:01:01G	DQB1	DQB1*05:04:01G	1048	0	0
mid	DPB1	DPB1*34:01:01G	DQB1	DQB1*05:04:01G	1048	0	0
mid	DPB1	DPB1*39:01:01G	DQB1	DQB1*05:04:01G	1048	0	0
mid	DPB1	DPB1*40:01:01G	DQB1	DQB1*05:04:01G	1048	0	0
mid	DPB1	DPB1*85:01:01G	DQB1	DQB1*05:04:01G	1048	0	0
mid	DPB1	DPB1*01:01:01G	DQB1	DQB1*06:01:01G	1048	-0.013734	0.000189
mid	DPB1	DPB1*01:01:02G	DQB1	DQB1*06:01:01G	1048	0.0104645	0.00011
mid	DPB1	DPB1*02:01:02G	DQB1	DQB1*06:01:01G	1048	-0.00766957	5.88e-05
mid	DPB1	DPB1*02:02:01G	DQB1	DQB1*06:01:01G	1048	0	0
mid	DPB1	DPB1*03:01:01G	DQB1	DQB1*06:01:01G	1048	-0.0815659	0.00665299
mid	DPB1	DPB1*04:01:01G	DQB1	DQB1*06:01:01G	1048	0.185863	0.0345452
mid	DPB1	DPB1*04:02:01G	DQB1	DQB1*06:01:01G	1048	-0.0473626	0.00224321
mid	DPB1	DPB1*05:01:01G	DQB1	DQB1*06:01:01G	1048	-0.00732551	5.37e-05
mid	DPB1	DPB1*06:01:01G	DQB1	DQB1*06:01:01G	1048	-0.0122013	0.000149
mid	DPB1	DPB1*09:01:01G	DQB1	DQB1*06:01:01G	1048	-0.0358305	0.00128383
mid	DPB1	DPB1*10:01:01G	DQB1	DQB1*06:01:01G	1048	-0.017409	0.000303
mid	DPB1	DPB1*11:01:01G	DQB1	DQB1*06:01:01G	1048	-0.0358305	0.00128383
mid	DPB1	DPB1*13:01:01G	DQB1	DQB1*06:01:01G	1048	-0.023738	0.000563
mid	DPB1	DPB1*14:01:01G	DQB1	DQB1*06:01:01G	1048	-0.0584141	0.0034122
mid	DPB1	DPB1*15:01:01G	DQB1	DQB1*06:01:01G	1048	-0.0404325	0.00163479
mid	DPB1	DPB1*16:01:01G	DQB1	DQB1*06:01:01G	1048	0	0
mid	DPB1	DPB1*17:01:01G	DQB1	DQB1*06:01:01G	1048	-0.0398997	0.00159199
mid	DPB1	DPB1*18:01:01G	DQB1	DQB1*06:01:01G	1048	0	0
mid	DPB1	DPB1*19:01:01G	DQB1	DQB1*06:01:01G	1048	-0.0140934	0.000199
mid	DPB1	DPB1*20:01:01G	DQB1	DQB1*06:01:01G	1048	0	0
mid	DPB1	DPB1*23:01:01G	DQB1	DQB1*06:01:01G	1048	-0.0358305	0.00128383
mid	DPB1	DPB1*29:01:01G	DQB1	DQB1*06:01:01G	1048	-0.00862352	7.44e-05
mid	DPB1	DPB1*30:01:01G	DQB1	DQB1*06:01:01G	1048	-0.0234722	0.000551
mid	DPB1	DPB1*34:01:01G	DQB1	DQB1*06:01:01G	1048	-0.0193197	0.000373
mid	DPB1	DPB1*39:01:01G	DQB1	DQB1*06:01:01G	1048	-0.0149507	0.000224
mid	DPB1	DPB1*40:01:01G	DQB1	DQB1*06:01:01G	1048	0	0
mid	DPB1	DPB1*85:01:01G	DQB1	DQB1*06:01:01G	1048	0	0
mid	DPB1	DPB1*01:01:01G	DQB1	DQB1*06:02:01G	1048	0.0018824	3.54e-06
mid	DPB1	DPB1*01:01:02G	DQB1	DQB1*06:02:01G	1048	-0.0262832	0.000691
mid	DPB1	DPB1*02:01:02G	DQB1	DQB1*06:02:01G	1048	0.0391911	0.00153594
mid	DPB1	DPB1*02:02:01G	DQB1	DQB1*06:02:01G	1048	0	0
mid	DPB1	DPB1*03:01:01G	DQB1	DQB1*06:02:01G	1048	-0.0328633	0.00108
mid	DPB1	DPB1*04:01:01G	DQB1	DQB1*06:02:01G	1048	0.0293579	0.000862
mid	DPB1	DPB1*04:02:01G	DQB1	DQB1*06:02:01G	1048	-0.0615382	0.00378695
mid	DPB1	DPB1*05:01:01G	DQB1	DQB1*06:02:01G	1048	0.0203351	0.000414
mid	DPB1	DPB1*06:01:01G	DQB1	DQB1*06:02:01G	1048	-0.0123485	0.000152
mid	DPB1	DPB1*09:01:01G	DQB1	DQB1*06:02:01G	1048	-0.00932908	8.7e-05
mid	DPB1	DPB1*10:01:01G	DQB1	DQB1*06:02:01G	1048	0.00611455	3.74e-05
mid	DPB1	DPB1*11:01:01G	DQB1	DQB1*06:02:01G	1048	-0.00932908	8.7e-05
mid	DPB1	DPB1*13:01:01G	DQB1	DQB1*06:02:01G	1048	-0.0369357	0.00136425
mid	DPB1	DPB1*14:01:01G	DQB1	DQB1*06:02:01G	1048	-0.0591185	0.003495
mid	DPB1	DPB1*15:01:01G	DQB1	DQB1*06:02:01G	1048	0.0830825	0.00690271
mid	DPB1	DPB1*16:01:01G	DQB1	DQB1*06:02:01G	1048	0	0
mid	DPB1	DPB1*17:01:01G	DQB1	DQB1*06:02:01G	1048	0.0169156	0.000286
mid	DPB1	DPB1*18:01:01G	DQB1	DQB1*06:02:01G	1048	0	0
mid	DPB1	DPB1*19:01:01G	DQB1	DQB1*06:02:01G	1048	0.0307607	0.000946
mid	DPB1	DPB1*20:01:01G	DQB1	DQB1*06:02:01G	1048	0	0
mid	DPB1	DPB1*23:01:01G	DQB1	DQB1*06:02:01G	1048	0.044538	0.00198363
mid	DPB1	DPB1*29:01:01G	DQB1	DQB1*06:02:01G	1048	-0.00872751	7.62e-05
mid	DPB1	DPB1*30:01:01G	DQB1	DQB1*06:02:01G	1048	0.00957208	9.16e-05
mid	DPB1	DPB1*34:01:01G	DQB1	DQB1*06:02:01G	1048	-0.0195527	0.000382
mid	DPB1	DPB1*39:01:01G	DQB1	DQB1*06:02:01G	1048	0.0485528	0.00235737
mid	DPB1	DPB1*40:01:01G	DQB1	DQB1*06:02:01G	1048	0	0
mid	DPB1	DPB1*85:01:01G	DQB1	DQB1*06:02:01G	1048	0	0
mid	DPB1	DPB1*01:01:01G	DQB1	DQB1*06:03:01G	1048	-0.00104811	1.1e-06
mid	DPB1	DPB1*01:01:02G	DQB1	DQB1*06:03:01G	1048	0.00914006	8.35e-05
mid	DPB1	DPB1*02:01:02G	DQB1	DQB1*06:03:01G	1048	0.0401308	0.00161048
mid	DPB1	DPB1*02:02:01G	DQB1	DQB1*06:03:01G	1048	0	0
mid	DPB1	DPB1*03:01:01G	DQB1	DQB1*06:03:01G	1048	0.0431057	0.0018581
mid	DPB1	DPB1*04:01:01G	DQB1	DQB1*06:03:01G	1048	-0.082327	0.00677774
mid	DPB1	DPB1*04:02:01G	DQB1	DQB1*06:03:01G	1048	-0.00771788	5.96e-05
mid	DPB1	DPB1*05:01:01G	DQB1	DQB1*06:03:01G	1048	0.0998775	0.00997551
mid	DPB1	DPB1*06:01:01G	DQB1	DQB1*06:03:01G	1048	-0.0126882	0.000161
mid	DPB1	DPB1*09:01:01G	DQB1	DQB1*06:03:01G	1048	-0.0108581	0.000118
mid	DPB1	DPB1*10:01:01G	DQB1	DQB1*06:03:01G	1048	-0.0192249	0.00037
mid	DPB1	DPB1*11:01:01G	DQB1	DQB1*06:03:01G	1048	0.0419462	0.00175948
mid	DPB1	DPB1*13:01:01G	DQB1	DQB1*06:03:01G	1048	0.0361587	0.00130745
mid	DPB1	DPB1*14:01:01G	DQB1	DQB1*06:03:01G	1048	0.0390368	0.00152387
mid	DPB1	DPB1*15:01:01G	DQB1	DQB1*06:03:01G	1048	-0.0217866	0.000475
mid	DPB1	DPB1*16:01:01G	DQB1	DQB1*06:03:01G	1048	0	0
mid	DPB1	DPB1*17:01:01G	DQB1	DQB1*06:03:01G	1048	-0.00995769	9.92e-05
mid	DPB1	DPB1*18:01:01G	DQB1	DQB1*06:03:01G	1048	0	0
mid	DPB1	DPB1*19:01:01G	DQB1	DQB1*06:03:01G	1048	-0.0146558	0.000215
mid	DPB1	DPB1*20:01:01G	DQB1	DQB1*06:03:01G	1048	0	0
mid	DPB1	DPB1*23:01:01G	DQB1	DQB1*06:03:01G	1048	-0.0372603	0.00138833
mid	DPB1	DPB1*29:01:01G	DQB1	DQB1*06:03:01G	1048	-0.00896764	8.04e-05
mid	DPB1	DPB1*30:01:01G	DQB1	DQB1*06:03:01G	1048	0.0736008	0.00541707
mid	DPB1	DPB1*34:01:01G	DQB1	DQB1*06:03:01G	1048	-0.0200907	0.000404
mid	DPB1	DPB1*39:01:01G	DQB1	DQB1*06:03:01G	1048	-0.0155473	0.000242
mid	DPB1	DPB1*40:01:01G	DQB1	DQB1*06:03:01G	1048	0	0
mid	DPB1	DPB1*85:01:01G	DQB1	DQB1*06:03:01G	1048	0	0
mid	DPB1	DPB1*01:01:01G	DQB1	DQB1*06:04:01G	1048	-0.0630449	0.00397466
mid	DPB1	DPB1*01:01:02G	DQB1	DQB1*06:04:01G	1048	-0.0270553	0.000732
mid	DPB1	DPB1*02:01:02G	DQB1	DQB1*06:04:01G	1048	0.0457731	0.00209518
mid	DPB1	DPB1*02:02:01G	DQB1	DQB1*06:04:01G	1048	0	0
mid	DPB1	DPB1*03:01:01G	DQB1	DQB1*06:04:01G	1048	0.0234469	0.00055
mid	DPB1	DPB1*04:01:01G	DQB1	DQB1*06:04:01G	1048	0.00308096	9.49e-06
mid	DPB1	DPB1*04:02:01G	DQB1	DQB1*06:04:01G	1048	-0.0699549	0.00489368
mid	DPB1	DPB1*05:01:01G	DQB1	DQB1*06:04:01G	1048	-0.00955734	9.13e-05
mid	DPB1	DPB1*06:01:01G	DQB1	DQB1*06:04:01G	1048	-0.0127113	0.000162
mid	DPB1	DPB1*09:01:01G	DQB1	DQB1*06:04:01G	1048	-0.037328	0.00139338
mid	DPB1	DPB1*10:01:01G	DQB1	DQB1*06:04:01G	1048	-0.0425674	0.00181198
mid	DPB1	DPB1*11:01:01G	DQB1	DQB1*06:04:01G	1048	0.0143835	0.000207
mid	DPB1	DPB1*13:01:01G	DQB1	DQB1*06:04:01G	1048	0.00887032	7.87e-05
mid	DPB1	DPB1*14:01:01G	DQB1	DQB1*06:04:01G	1048	0.0368613	0.00135875
mid	DPB1	DPB1*15:01:01G	DQB1	DQB1*06:04:01G	1048	0.0173979	0.000303
mid	DPB1	DPB1*16:01:01G	DQB1	DQB1*06:04:01G	1048	0	0
mid	DPB1	DPB1*17:01:01G	DQB1	DQB1*06:04:01G	1048	-0.011746	0.000138
mid	DPB1	DPB1*18:01:01G	DQB1	DQB1*06:04:01G	1048	0	0
mid	DPB1	DPB1*19:01:01G	DQB1	DQB1*06:04:01G	1048	-0.0146824	0.000216
mid	DPB1	DPB1*20:01:01G	DQB1	DQB1*06:04:01G	1048	0	0
mid	DPB1	DPB1*23:01:01G	DQB1	DQB1*06:04:01G	1048	0.0143835	0.000207
mid	DPB1	DPB1*29:01:01G	DQB1	DQB1*06:04:01G	1048	-0.00898392	8.07e-05
mid	DPB1	DPB1*30:01:01G	DQB1	DQB1*06:04:01G	1048	0.0075405	5.69e-05
mid	DPB1	DPB1*34:01:01G	DQB1	DQB1*06:04:01G	1048	0.122074	0.0149022
mid	DPB1	DPB1*39:01:01G	DQB1	DQB1*06:04:01G	1048	-0.0155755	0.000243
mid	DPB1	DPB1*40:01:01G	DQB1	DQB1*06:04:01G	1048	0	0
mid	DPB1	DPB1*85:01:01G	DQB1	DQB1*06:04:01G	1048	0	0
mid	DPB1	DPB1*01:01:01G	DQB1	DQB1*06:08:01	1048	-0.00670251	4.49e-05
mid	DPB1	DPB1*01:01:02G	DQB1	DQB1*06:08:01	1048	-0.00287634	8.27e-06
mid	DPB1	DPB1*02:01:02G	DQB1	DQB1*06:08:01	1048	0.0306232	0.000938
mid	DPB1	DPB1*02:02:01G	DQB1	DQB1*06:08:01	1048	0	0
mid	DPB1	DPB1*03:01:01G	DQB1	DQB1*06:08:01	1048	0.0616534	0.00380114
mid	DPB1	DPB1*04:01:01G	DQB1	DQB1*06:08:01	1048	-0.0320755	0.00102884
mid	DPB1	DPB1*04:02:01G	DQB1	DQB1*06:08:01	1048	-0.0171563	0.000294
mid	DPB1	DPB1*05:01:01G	DQB1	DQB1*06:08:01	1048	-0.0038481	1.48e-05
mid	DPB1	DPB1*06:01:01G	DQB1	DQB1*06:08:01	1048	-0.00135137	1.83e-06
mid	DPB1	DPB1*09:01:01G	DQB1	DQB1*06:08:01	1048	-0.00396846	1.57e-05
mid	DPB1	DPB1*10:01:01G	DQB1	DQB1*06:08:01	1048	-0.00452548	2.05e-05
mid	DPB1	DPB1*11:01:01G	DQB1	DQB1*06:08:01	1048	-0.00396846	1.57e-05
mid	DPB1	DPB1*13:01:01G	DQB1	DQB1*06:08:01	1048	-0.00828108	6.86e-05
mid	DPB1	DPB1*14:01:01G	DQB1	DQB1*06:08:01	1048	-0.00646973	4.19e-05
mid	DPB1	DPB1*15:01:01G	DQB1	DQB1*06:08:01	1048	-0.00447816	2.01e-05
mid	DPB1	DPB1*16:01:01G	DQB1	DQB1*06:08:01	1048	0	0
mid	DPB1	DPB1*17:01:01G	DQB1	DQB1*06:08:01	1048	-0.00943542	8.9e-05
mid	DPB1	DPB1*18:01:01G	DQB1	DQB1*06:08:01	1048	0	0
mid	DPB1	DPB1*19:01:01G	DQB1	DQB1*06:08:01	1048	-0.00156093	2.44e-06
mid	DPB1	DPB1*20:01:01G	DQB1	DQB1*06:08:01	1048	0	0
mid	DPB1	DPB1*23:01:01G	DQB1	DQB1*06:08:01	1048	-0.00396846	1.57e-05
mid	DPB1	DPB1*29:01:01G	DQB1	DQB1*06:08:01	1048	-0.000955	9.12e-07
mid	DPB1	DPB1*30:01:01G	DQB1	DQB1*06:08:01	1048	-0.0025997	6.76e-06
mid	DPB1	DPB1*34:01:01G	DQB1	DQB1*06:08:01	1048	-0.00213978	4.58e-06
mid	DPB1	DPB1*39:01:01G	DQB1	DQB1*06:08:01	1048	-0.00165588	2.74e-06
mid	DPB1	DPB1*40:01:01G	DQB1	DQB1*06:08:01	1048	0	0
mid	DPB1	DPB1*85:01:01G	DQB1	DQB1*06:08:01	1048	0	0
mid	DPB1	DPB1*01:01:01G	DQB1	DQB1*06:09:01G	1048	-0.0123717	0.000153
mid	DPB1	DPB1*01:01:02G	DQB1	DQB1*06:09:01G	1048	-0.0160094	0.000256
mid	DPB1	DPB1*02:01:02G	DQB1	DQB1*06:09:01G	1048	0.00353916	1.25e-05
mid	DPB1	DPB1*02:02:01G	DQB1	DQB1*06:09:01G	1048	0	0
mid	DPB1	DPB1*03:01:01G	DQB1	DQB1*06:09:01G	1048	0.0684115	0.00468014
mid	DPB1	DPB1*04:01:01G	DQB1	DQB1*06:09:01G	1048	-0.0217776	0.000474
mid	DPB1	DPB1*04:02:01G	DQB1	DQB1*06:09:01G	1048	-0.0310098	0.000962
mid	DPB1	DPB1*05:01:01G	DQB1	DQB1*06:09:01G	1048	-0.0214181	0.000459
mid	DPB1	DPB1*06:01:01G	DQB1	DQB1*06:09:01G	1048	-0.00752161	5.66e-05
mid	DPB1	DPB1*09:01:01G	DQB1	DQB1*06:09:01G	1048	-0.022088	0.000488
mid	DPB1	DPB1*10:01:01G	DQB1	DQB1*06:09:01G	1048	-0.0251883	0.000634
mid	DPB1	DPB1*11:01:01G	DQB1	DQB1*06:09:01G	1048	0.0204639	0.000419
mid	DPB1	DPB1*13:01:01G	DQB1	DQB1*06:09:01G	1048	0.0151044	0.000228
mid	DPB1	DPB1*14:01:01G	DQB1	DQB1*06:09:01G	1048	0.0175957	0.00031
mid	DPB1	DPB1*15:01:01G	DQB1	DQB1*06:09:01G	1048	0.00772673	5.97e-05
mid	DPB1	DPB1*16:01:01G	DQB1	DQB1*06:09:01G	1048	0	0
mid	DPB1	DPB1*17:01:01G	DQB1	DQB1*06:09:01G	1048	-0.0163078	0.000266
mid	DPB1	DPB1*18:01:01G	DQB1	DQB1*06:09:01G	1048	0	0
mid	DPB1	DPB1*19:01:01G	DQB1	DQB1*06:09:01G	1048	-0.00868798	7.55e-05
mid	DPB1	DPB1*20:01:01G	DQB1	DQB1*06:09:01G	1048	0	0
mid	DPB1	DPB1*23:01:01G	DQB1	DQB1*06:09:01G	1048	0.0630158	0.00397099
mid	DPB1	DPB1*29:01:01G	DQB1	DQB1*06:09:01G	1048	-0.00531604	2.83e-05
mid	DPB1	DPB1*30:01:01G	DQB1	DQB1*06:09:01G	1048	-0.0144697	0.000209
mid	DPB1	DPB1*34:01:01G	DQB1	DQB1*06:09:01G	1048	-0.0119098	0.000142
mid	DPB1	DPB1*39:01:01G	DQB1	DQB1*06:09:01G	1048	-0.00921646	8.49e-05
mid	DPB1	DPB1*40:01:01G	DQB1	DQB1*06:09:01G	1048	0	0
mid	DPB1	DPB1*85:01:01G	DQB1	DQB1*06:09:01G	1048	0	0
mid	DPB1	DPB1*01:01:01G	DRB1	DRB1*01:01:01G	1048	0.002099	4.41e-06
mid	DPB1	DPB1*01:01:02G	DRB1	DRB1*01:01:01G	1048	-0.0129817	0.000169
mid	DPB1	DPB1*02:01:02G	DRB1	DRB1*01:01:01G	1048	-0.00615292	3.79e-05
mid	DPB1	DPB1*02:02:01G	DRB1	DRB1*01:01:01G	1048	0	0
mid	DPB1	DPB1*03:01:01G	DRB1	DRB1*01:01:01G	1048	-0.0442493	0.001958
mid	DPB1	DPB1*04:01:01G	DRB1	DRB1*01:01:01G	1048	-0.0329118	0.00108319
mid	DPB1	DPB1*04:02:01G	DRB1	DRB1*01:01:01G	1048	0.131713	0.0173483
mid	DPB1	DPB1*05:01:01G	DRB1	DRB1*01:01:01G	1048	-0.0173676	0.000302
mid	DPB1	DPB1*06:01:01G	DRB1	DRB1*01:01:01G	1048	-0.00609913	3.72e-05
mid	DPB1	DPB1*09:01:01G	DRB1	DRB1*01:01:01G	1048	-0.0179107	0.000321
mid	DPB1	DPB1*10:01:01G	DRB1	DRB1*01:01:01G	1048	0.0768712	0.00590918
mid	DPB1	DPB1*11:01:01G	DRB1	DRB1*01:01:01G	1048	-0.0179107	0.000321
mid	DPB1	DPB1*13:01:01G	DRB1	DRB1*01:01:01G	1048	-0.0109094	0.000119
mid	DPB1	DPB1*14:01:01G	DRB1	DRB1*01:01:01G	1048	0.00557448	3.11e-05
mid	DPB1	DPB1*15:01:01G	DRB1	DRB1*01:01:01G	1048	-0.0202111	0.000408
mid	DPB1	DPB1*16:01:01G	DRB1	DRB1*01:01:01G	1048	0	0
mid	DPB1	DPB1*17:01:01G	DRB1	DRB1*01:01:01G	1048	-0.0425846	0.00181345
mid	DPB1	DPB1*18:01:01G	DRB1	DRB1*01:01:01G	1048	0	0
mid	DPB1	DPB1*19:01:01G	DRB1	DRB1*01:01:01G	1048	-0.00704491	4.96e-05
mid	DPB1	DPB1*20:01:01G	DRB1	DRB1*01:01:01G	1048	0	0
mid	DPB1	DPB1*23:01:01G	DRB1	DRB1*01:01:01G	1048	-0.0179107	0.000321
mid	DPB1	DPB1*29:01:01G	DRB1	DRB1*01:01:01G	1048	-0.00431067	1.86e-05
mid	DPB1	DPB1*30:01:01G	DRB1	DRB1*01:01:01G	1048	-0.0117332	0.000138
mid	DPB1	DPB1*34:01:01G	DRB1	DRB1*01:01:01G	1048	-0.00965742	9.33e-05
mid	DPB1	DPB1*39:01:01G	DRB1	DRB1*01:01:01G	1048	-0.00747345	5.59e-05
mid	DPB1	DPB1*40:01:01G	DRB1	DRB1*01:01:01G	1048	0	0
mid	DPB1	DPB1*85:01:01G	DRB1	DRB1*01:01:01G	1048	0	0
mid	DPB1	DPB1*01:01:01G	DRB1	DRB1*01:02:01G	1048	0.0148675	0.000221
mid	DPB1	DPB1*01:01:02G	DRB1	DRB1*01:02:01G	1048	0.0349803	0.00122362
mid	DPB1	DPB1*02:01:02G	DRB1	DRB1*01:02:01G	1048	-0.0288208	0.000831
mid	DPB1	DPB1*02:02:01G	DRB1	DRB1*01:02:01G	1048	0	0
mid	DPB1	DPB1*03:01:01G	DRB1	DRB1*01:02:01G	1048	0.0290685	0.000845
mid	DPB1	DPB1*04:01:01G	DRB1	DRB1*01:02:01G	1048	0.0396686	0.00157359
mid	DPB1	DPB1*04:02:01G	DRB1	DRB1*01:02:01G	1048	-0.0831707	0.00691736
mid	DPB1	DPB1*05:01:01G	DRB1	DRB1*01:02:01G	1048	-0.0144542	0.000209
mid	DPB1	DPB1*06:01:01G	DRB1	DRB1*01:02:01G	1048	-0.0134932	0.000182
mid	DPB1	DPB1*09:01:01G	DRB1	DRB1*01:02:01G	1048	-0.0163603	0.000268
mid	DPB1	DPB1*10:01:01G	DRB1	DRB1*01:02:01G	1048	-0.0451861	0.00204178
mid	DPB1	DPB1*11:01:01G	DRB1	DRB1*01:02:01G	1048	0.0766958	0.00588225
mid	DPB1	DPB1*13:01:01G	DRB1	DRB1*01:02:01G	1048	0.0511435	0.00261565
mid	DPB1	DPB1*14:01:01G	DRB1	DRB1*01:02:01G	1048	-0.0059845	3.58e-05
mid	DPB1	DPB1*15:01:01G	DRB1	DRB1*01:02:01G	1048	0.00884051	7.82e-05
mid	DPB1	DPB1*16:01:01G	DRB1	DRB1*01:02:01G	1048	0	0
mid	DPB1	DPB1*17:01:01G	DRB1	DRB1*01:02:01G	1048	-0.0348226	0.00121262
mid	DPB1	DPB1*18:01:01G	DRB1	DRB1*01:02:01G	1048	0	0
mid	DPB1	DPB1*19:01:01G	DRB1	DRB1*01:02:01G	1048	-0.0155856	0.000243
mid	DPB1	DPB1*20:01:01G	DRB1	DRB1*01:02:01G	1048	0	0
mid	DPB1	DPB1*23:01:01G	DRB1	DRB1*01:02:01G	1048	0.00690374	4.77e-05
mid	DPB1	DPB1*29:01:01G	DRB1	DRB1*01:02:01G	1048	0.0856477	0.00733554
mid	DPB1	DPB1*30:01:01G	DRB1	DRB1*01:02:01G	1048	0.00282923	8e-06
mid	DPB1	DPB1*34:01:01G	DRB1	DRB1*01:02:01G	1048	0.0639332	0.00408746
mid	DPB1	DPB1*39:01:01G	DRB1	DRB1*01:02:01G	1048	0.0384736	0.00148022
mid	DPB1	DPB1*40:01:01G	DRB1	DRB1*01:02:01G	1048	0	0
mid	DPB1	DPB1*85:01:01G	DRB1	DRB1*01:02:01G	1048	0	0
mid	DPB1	DPB1*01:01:01G	DRB1	DRB1*01:03:01G	1048	0	0
mid	DPB1	DPB1*01:01:02G	DRB1	DRB1*01:03:01G	1048	0	0
mid	DPB1	DPB1*02:01:02G	DRB1	DRB1*01:03:01G	1048	0	0
mid	DPB1	DPB1*02:02:01G	DRB1	DRB1*01:03:01G	1048	0	0
mid	DPB1	DPB1*03:01:01G	DRB1	DRB1*01:03:01G	1048	0	0
mid	DPB1	DPB1*04:01:01G	DRB1	DRB1*01:03:01G	1048	0	0
mid	DPB1	DPB1*04:02:01G	DRB1	DRB1*01:03:01G	1048	0	0
mid	DPB1	DPB1*05:01:01G	DRB1	DRB1*01:03:01G	1048	0	0
mid	DPB1	DPB1*06:01:01G	DRB1	DRB1*01:03:01G	1048	0	0
mid	DPB1	DPB1*09:01:01G	DRB1	DRB1*01:03:01G	1048	0	0
mid	DPB1	DPB1*10:01:01G	DRB1	DRB1*01:03:01G	1048	0	0
mid	DPB1	DPB1*11:01:01G	DRB1	DRB1*01:03:01G	1048	0	0
mid	DPB1	DPB1*13:01:01G	DRB1	DRB1*01:03:01G	1048	0	0
mid	DPB1	DPB1*14:01:01G	DRB1	DRB1*01:03:01G	1048	0	0
mid	DPB1	DPB1*15:01:01G	DRB1	DRB1*01:03:01G	1048	0	0
mid	DPB1	DPB1*16:01:01G	DRB1	DRB1*01:03:01G	1048	0	0
mid	DPB1	DPB1*17:01:01G	DRB1	DRB1*01:03:01G	1048	0	0
mid	DPB1	DPB1*18:01:01G	DRB1	DRB1*01:03:01G	1048	0	0
mid	DPB1	DPB1*19:01:01G	DRB1	DRB1*01:03:01G	1048	0	0
mid	DPB1	DPB1*20:01:01G	DRB1	DRB1*01:03:01G	1048	0	0
mid	DPB1	DPB1*23:01:01G	DRB1	DRB1*01:03:01G	1048	0	0
mid	DPB1	DPB1*29:01:01G	DRB1	DRB1*01:03:01G	1048	0	0
mid	DPB1	DPB1*30:01:01G	DRB1	DRB1*01:03:01G	1048	0	0
mid	DPB1	DPB1*34:01:01G	DRB1	DRB1*01:03:01G	1048	0	0
mid	DPB1	DPB1*39:01:01G	DRB1	DRB1*01:03:01G	1048	0	0
mid	DPB1	DPB1*40:01:01G	DRB1	DRB1*01:03:01G	1048	0	0
mid	DPB1	DPB1*85:01:01G	DRB1	DRB1*01:03:01G	1048	0	0
mid	DPB1	DPB1*01:01:01G	DRB1	DRB1*03:01:01G	1048	0.0115376	0.000133
mid	DPB1	DPB1*01:01:02G	DRB1	DRB1*03:01:01G	1048	0.00446639	1.99e-05
mid	DPB1	DPB1*02:01:02G	DRB1	DRB1*03:01:01G	1048	0.0272455	0.000742
mid	DPB1	DPB1*02:02:01G	DRB1	DRB1*03:01:01G	1048	0	0
mid	DPB1	DPB1*03:01:01G	DRB1	DRB1*03:01:01G	1048	0.0264001	0.000697
mid	DPB1	DPB1*04:01:01G	DRB1	DRB1*03:01:01G	1048	0.00576486	3.32e-05
mid	DPB1	DPB1*04:02:01G	DRB1	DRB1*03:01:01G	1048	-0.046412	0.00215407
mid	DPB1	DPB1*05:01:01G	DRB1	DRB1*03:01:01G	1048	-0.0397194	0.00157763
mid	DPB1	DPB1*06:01:01G	DRB1	DRB1*03:01:01G	1048	-0.0202279	0.000409
mid	DPB1	DPB1*09:01:01G	DRB1	DRB1*03:01:01G	1048	-0.0594014	0.00352853
mid	DPB1	DPB1*10:01:01G	DRB1	DRB1*03:01:01G	1048	-0.0371529	0.00138034
mid	DPB1	DPB1*11:01:01G	DRB1	DRB1*03:01:01G	1048	-0.0246913	0.00061
mid	DPB1	DPB1*13:01:01G	DRB1	DRB1*03:01:01G	1048	-0.015798	0.00025
mid	DPB1	DPB1*14:01:01G	DRB1	DRB1*03:01:01G	1048	0.0234072	0.000548
mid	DPB1	DPB1*15:01:01G	DRB1	DRB1*03:01:01G	1048	0.0927757	0.00860732
mid	DPB1	DPB1*16:01:01G	DRB1	DRB1*03:01:01G	1048	0	0
mid	DPB1	DPB1*17:01:01G	DRB1	DRB1*03:01:01G	1048	-0.0157051	0.000247
mid	DPB1	DPB1*18:01:01G	DRB1	DRB1*03:01:01G	1048	0	0
mid	DPB1	DPB1*19:01:01G	DRB1	DRB1*03:01:01G	1048	-0.0233646	0.000546
mid	DPB1	DPB1*20:01:01G	DRB1	DRB1*03:01:01G	1048	0	0
mid	DPB1	DPB1*23:01:01G	DRB1	DRB1*03:01:01G	1048	0.0100189	0.0001
mid	DPB1	DPB1*29:01:01G	DRB1	DRB1*03:01:01G	1048	-0.0142965	0.000204
mid	DPB1	DPB1*30:01:01G	DRB1	DRB1*03:01:01G	1048	0.0684621	0.00468705
mid	DPB1	DPB1*34:01:01G	DRB1	DRB1*03:01:01G	1048	-0.0320291	0.00102586
mid	DPB1	DPB1*39:01:01G	DRB1	DRB1*03:01:01G	1048	0.0162498	0.000264
mid	DPB1	DPB1*40:01:01G	DRB1	DRB1*03:01:01G	1048	0	0
mid	DPB1	DPB1*85:01:01G	DRB1	DRB1*03:01:01G	1048	0	0
mid	DPB1	DPB1*01:01:01G	DRB1	DRB1*03:02:01G	1048	0.398841	0.159074
mid	DPB1	DPB1*01:01:02G	DRB1	DRB1*03:02:01G	1048	-0.0108297	0.000117
mid	DPB1	DPB1*02:01:02G	DRB1	DRB1*03:02:01G	1048	-0.0424097	0.00179858
mid	DPB1	DPB1*02:02:01G	DRB1	DRB1*03:02:01G	1048	0	0
mid	DPB1	DPB1*03:01:01G	DRB1	DRB1*03:02:01G	1048	-0.0106164	0.000113
mid	DPB1	DPB1*04:01:01G	DRB1	DRB1*03:02:01G	1048	-0.072294	0.00522642
mid	DPB1	DPB1*04:02:01G	DRB1	DRB1*03:02:01G	1048	0.0184875	0.000342
mid	DPB1	DPB1*05:01:01G	DRB1	DRB1*03:02:01G	1048	-0.0144885	0.00021
mid	DPB1	DPB1*06:01:01G	DRB1	DRB1*03:02:01G	1048	-0.00508807	2.59e-05
mid	DPB1	DPB1*09:01:01G	DRB1	DRB1*03:02:01G	1048	-0.0149417	0.000223
mid	DPB1	DPB1*10:01:01G	DRB1	DRB1*03:02:01G	1048	-0.0170389	0.00029
mid	DPB1	DPB1*11:01:01G	DRB1	DRB1*03:02:01G	1048	-0.0149417	0.000223
mid	DPB1	DPB1*13:01:01G	DRB1	DRB1*03:02:01G	1048	-0.0311792	0.000972
mid	DPB1	DPB1*14:01:01G	DRB1	DRB1*03:02:01G	1048	-0.0243592	0.000593
mid	DPB1	DPB1*15:01:01G	DRB1	DRB1*03:02:01G	1048	-0.0168607	0.000284
mid	DPB1	DPB1*16:01:01G	DRB1	DRB1*03:02:01G	1048	0	0
mid	DPB1	DPB1*17:01:01G	DRB1	DRB1*03:02:01G	1048	0.0484533	0.00234773
mid	DPB1	DPB1*18:01:01G	DRB1	DRB1*03:02:01G	1048	0	0
mid	DPB1	DPB1*19:01:01G	DRB1	DRB1*03:02:01G	1048	-0.00587707	3.45e-05
mid	DPB1	DPB1*20:01:01G	DRB1	DRB1*03:02:01G	1048	0	0
mid	DPB1	DPB1*23:01:01G	DRB1	DRB1*03:02:01G	1048	-0.0149417	0.000223
mid	DPB1	DPB1*29:01:01G	DRB1	DRB1*03:02:01G	1048	-0.00359609	1.29e-05
mid	DPB1	DPB1*30:01:01G	DRB1	DRB1*03:02:01G	1048	-0.00978815	9.58e-05
mid	DPB1	DPB1*34:01:01G	DRB1	DRB1*03:02:01G	1048	-0.0080565	6.49e-05
mid	DPB1	DPB1*39:01:01G	DRB1	DRB1*03:02:01G	1048	-0.00623457	3.89e-05
mid	DPB1	DPB1*40:01:01G	DRB1	DRB1*03:02:01G	1048	0	0
mid	DPB1	DPB1*85:01:01G	DRB1	DRB1*03:02:01G	1048	0	0
mid	DPB1	DPB1*01:01:01G	DRB1	DRB1*04:01:01G	1048	-0.0278488	0.000776
mid	DPB1	DPB1*01:01:02G	DRB1	DRB1*04:01:01G	1048	-0.0119511	0.000143
mid	DPB1	DPB1*02:01:02G	DRB1	DRB1*04:01:01G	1048	-0.00305851	9.35e-06
mid	DPB1	DPB1*02:02:01G	DRB1	DRB1*04:01:01G	1048	0	0
mid	DPB1	DPB1*03:01:01G	DRB1	DRB1*04:01:01G	1048	-0.00121041	1.47e-06
mid	DPB1	DPB1*04:01:01G	DRB1	DRB1*04:01:01G	1048	-0.0231404	0.000535
mid	DPB1	DPB1*04:02:01G	DRB1	DRB1*04:01:01G	1048	-0.0410817	0.00168771
mid	DPB1	DPB1*05:01:01G	DRB1	DRB1*04:01:01G	1048	0.045615	0.00208073
mid	DPB1	DPB1*06:01:01G	DRB1	DRB1*04:01:01G	1048	-0.00561493	3.15e-05
mid	DPB1	DPB1*09:01:01G	DRB1	DRB1*04:01:01G	1048	0.103098	0.0106292
mid	DPB1	DPB1*10:01:01G	DRB1	DRB1*04:01:01G	1048	-0.0188032	0.000354
mid	DPB1	DPB1*11:01:01G	DRB1	DRB1*04:01:01G	1048	-0.0164888	0.000272
mid	DPB1	DPB1*13:01:01G	DRB1	DRB1*04:01:01G	1048	0.0229202	0.000525
mid	DPB1	DPB1*14:01:01G	DRB1	DRB1*04:01:01G	1048	0.0484443	0.00234685
mid	DPB1	DPB1*15:01:01G	DRB1	DRB1*04:01:01G	1048	0.0272751	0.000744
mid	DPB1	DPB1*16:01:01G	DRB1	DRB1*04:01:01G	1048	0	0
mid	DPB1	DPB1*17:01:01G	DRB1	DRB1*04:01:01G	1048	0.0371163	0.00137762
mid	DPB1	DPB1*18:01:01G	DRB1	DRB1*04:01:01G	1048	0	0
mid	DPB1	DPB1*19:01:01G	DRB1	DRB1*04:01:01G	1048	-0.00648563	4.21e-05
mid	DPB1	DPB1*20:01:01G	DRB1	DRB1*04:01:01G	1048	0	0
mid	DPB1	DPB1*23:01:01G	DRB1	DRB1*04:01:01G	1048	0.0433046	0.00187529
mid	DPB1	DPB1*29:01:01G	DRB1	DRB1*04:01:01G	1048	-0.00396846	1.57e-05
mid	DPB1	DPB1*30:01:01G	DRB1	DRB1*04:01:01G	1048	-0.0108017	0.000117
mid	DPB1	DPB1*34:01:01G	DRB1	DRB1*04:01:01G	1048	-0.00889074	7.9e-05
mid	DPB1	DPB1*39:01:01G	DRB1	DRB1*04:01:01G	1048	-0.00688014	4.73e-05
mid	DPB1	DPB1*40:01:01G	DRB1	DRB1*04:01:01G	1048	0	0
mid	DPB1	DPB1*85:01:01G	DRB1	DRB1*04:01:01G	1048	0	0
mid	DPB1	DPB1*01:01:01G	DRB1	DRB1*04:02:01G	1048	-0.0299491	0.000897
mid	DPB1	DPB1*01:01:02G	DRB1	DRB1*04:02:01G	1048	0.0246093	0.000606
mid	DPB1	DPB1*02:01:02G	DRB1	DRB1*04:02:01G	1048	0.0804872	0.00647818
mid	DPB1	DPB1*02:02:01G	DRB1	DRB1*04:02:01G	1048	0	0
mid	DPB1	DPB1*03:01:01G	DRB1	DRB1*04:02:01G	1048	-0.0797535	0.00636062
mid	DPB1	DPB1*04:01:01G	DRB1	DRB1*04:02:01G	1048	-0.0829709	0.00688416
mid	DPB1	DPB1*04:02:01G	DRB1	DRB1*04:02:01G	1048	0.0593077	0.00351741
mid	DPB1	DPB1*05:01:01G	DRB1	DRB1*04:02:01G	1048	0.282339	0.0797155
mid	DPB1	DPB1*06:01:01G	DRB1	DRB1*04:02:01G	1048	-0.0099985	0.0001
mid	DPB1	DPB1*09:01:01G	DRB1	DRB1*04:02:01G	1048	-0.0293617	0.000862
mid	DPB1	DPB1*10:01:01G	DRB1	DRB1*04:02:01G	1048	-0.0039458	1.56e-05
mid	DPB1	DPB1*11:01:01G	DRB1	DRB1*04:02:01G	1048	0.00415797	1.73e-05
mid	DPB1	DPB1*13:01:01G	DRB1	DRB1*04:02:01G	1048	-0.045201	0.00204313
mid	DPB1	DPB1*14:01:01G	DRB1	DRB1*04:02:01G	1048	-0.0267545	0.000716
mid	DPB1	DPB1*15:01:01G	DRB1	DRB1*04:02:01G	1048	-0.0331328	0.00109778
mid	DPB1	DPB1*16:01:01G	DRB1	DRB1*04:02:01G	1048	0	0
mid	DPB1	DPB1*17:01:01G	DRB1	DRB1*04:02:01G	1048	0.0442813	0.00196083
mid	DPB1	DPB1*18:01:01G	DRB1	DRB1*04:02:01G	1048	0	0
mid	DPB1	DPB1*19:01:01G	DRB1	DRB1*04:02:01G	1048	-0.011549	0.000133
mid	DPB1	DPB1*20:01:01G	DRB1	DRB1*04:02:01G	1048	0	0
mid	DPB1	DPB1*23:01:01G	DRB1	DRB1*04:02:01G	1048	0.0376776	0.0014196
mid	DPB1	DPB1*29:01:01G	DRB1	DRB1*04:02:01G	1048	-0.00706663	4.99e-05
mid	DPB1	DPB1*30:01:01G	DRB1	DRB1*04:02:01G	1048	-0.0192346	0.00037
mid	DPB1	DPB1*34:01:01G	DRB1	DRB1*04:02:01G	1048	-0.0158317	0.000251
mid	DPB1	DPB1*39:01:01G	DRB1	DRB1*04:02:01G	1048	-0.0122515	0.00015
mid	DPB1	DPB1*40:01:01G	DRB1	DRB1*04:02:01G	1048	0	0
mid	DPB1	DPB1*85:01:01G	DRB1	DRB1*04:02:01G	1048	0	0
mid	DPB1	DPB1*01:01:01G	DRB1	DRB1*04:03:01G	1048	-0.0654498	0.00428368
mid	DPB1	DPB1*01:01:02G	DRB1	DRB1*04:03:01G	1048	-0.0334218	0.00111702
mid	DPB1	DPB1*02:01:02G	DRB1	DRB1*04:03:01G	1048	0.0738406	0.00545243
mid	DPB1	DPB1*02:02:01G	DRB1	DRB1*04:03:01G	1048	0	0
mid	DPB1	DPB1*03:01:01G	DRB1	DRB1*04:03:01G	1048	-0.04674	0.00218463
mid	DPB1	DPB1*04:01:01G	DRB1	DRB1*04:03:01G	1048	-0.00932093	8.69e-05
mid	DPB1	DPB1*04:02:01G	DRB1	DRB1*04:03:01G	1048	0.025674	0.000659
mid	DPB1	DPB1*05:01:01G	DRB1	DRB1*04:03:01G	1048	-0.0447133	0.00199928
mid	DPB1	DPB1*06:01:01G	DRB1	DRB1*04:03:01G	1048	-0.0157024	0.000247
mid	DPB1	DPB1*09:01:01G	DRB1	DRB1*04:03:01G	1048	0.0175298	0.000307
mid	DPB1	DPB1*10:01:01G	DRB1	DRB1*04:03:01G	1048	0.00349609	1.22e-05
mid	DPB1	DPB1*11:01:01G	DRB1	DRB1*04:03:01G	1048	0.0387436	0.00150107
mid	DPB1	DPB1*13:01:01G	DRB1	DRB1*04:03:01G	1048	0.025812	0.000666
mid	DPB1	DPB1*14:01:01G	DRB1	DRB1*04:03:01G	1048	0.0317226	0.00100632
mid	DPB1	DPB1*15:01:01G	DRB1	DRB1*04:03:01G	1048	-0.0194779	0.000379
mid	DPB1	DPB1*16:01:01G	DRB1	DRB1*04:03:01G	1048	0	0
mid	DPB1	DPB1*17:01:01G	DRB1	DRB1*04:03:01G	1048	-0.0554809	0.00307813
mid	DPB1	DPB1*18:01:01G	DRB1	DRB1*04:03:01G	1048	0	0
mid	DPB1	DPB1*19:01:01G	DRB1	DRB1*04:03:01G	1048	-0.0181373	0.000329
mid	DPB1	DPB1*20:01:01G	DRB1	DRB1*04:03:01G	1048	0	0
mid	DPB1	DPB1*23:01:01G	DRB1	DRB1*04:03:01G	1048	-0.00368408	1.36e-05
mid	DPB1	DPB1*29:01:01G	DRB1	DRB1*04:03:01G	1048	-0.011098	0.000123
mid	DPB1	DPB1*30:01:01G	DRB1	DRB1*04:03:01G	1048	-0.0302074	0.000912
mid	DPB1	DPB1*34:01:01G	DRB1	DRB1*04:03:01G	1048	-0.0248633	0.000618
mid	DPB1	DPB1*39:01:01G	DRB1	DRB1*04:03:01G	1048	-0.0192406	0.00037
mid	DPB1	DPB1*40:01:01G	DRB1	DRB1*04:03:01G	1048	0	0
mid	DPB1	DPB1*85:01:01G	DRB1	DRB1*04:03:01G	1048	0	0
mid	DPB1	DPB1*01:01:01G	DRB1	DRB1*04:04:01G	1048	-0.0359327	0.00129116
mid	DPB1	DPB1*01:01:02G	DRB1	DRB1*04:04:01G	1048	-0.0154203	0.000238
mid	DPB1	DPB1*02:01:02G	DRB1	DRB1*04:04:01G	1048	-0.039972	0.00159776
mid	DPB1	DPB1*02:02:01G	DRB1	DRB1*04:04:01G	1048	0	0
mid	DPB1	DPB1*03:01:01G	DRB1	DRB1*04:04:01G	1048	0.042491	0.00180549
mid	DPB1	DPB1*04:01:01G	DRB1	DRB1*04:04:01G	1048	-0.0166625	0.000278
mid	DPB1	DPB1*04:02:01G	DRB1	DRB1*04:04:01G	1048	-0.0328262	0.00107756
mid	DPB1	DPB1*05:01:01G	DRB1	DRB1*04:04:01G	1048	-0.02063	0.000426
mid	DPB1	DPB1*06:01:01G	DRB1	DRB1*04:04:01G	1048	0.263919	0.0696531
mid	DPB1	DPB1*09:01:01G	DRB1	DRB1*04:04:01G	1048	-0.0212752	0.000453
mid	DPB1	DPB1*10:01:01G	DRB1	DRB1*04:04:01G	1048	-0.0242614	0.000589
mid	DPB1	DPB1*11:01:01G	DRB1	DRB1*04:04:01G	1048	0.025566	0.000654
mid	DPB1	DPB1*13:01:01G	DRB1	DRB1*04:04:01G	1048	0.0678789	0.00460755
mid	DPB1	DPB1*14:01:01G	DRB1	DRB1*04:04:01G	1048	-0.0346847	0.00120303
mid	DPB1	DPB1*15:01:01G	DRB1	DRB1*04:04:01G	1048	0.0119353	0.000142
mid	DPB1	DPB1*16:01:01G	DRB1	DRB1*04:04:01G	1048	0	0
mid	DPB1	DPB1*17:01:01G	DRB1	DRB1*04:04:01G	1048	0.00920401	8.47e-05
mid	DPB1	DPB1*18:01:01G	DRB1	DRB1*04:04:01G	1048	0	0
mid	DPB1	DPB1*19:01:01G	DRB1	DRB1*04:04:01G	1048	-0.00836827	7e-05
mid	DPB1	DPB1*20:01:01G	DRB1	DRB1*04:04:01G	1048	0	0
mid	DPB1	DPB1*23:01:01G	DRB1	DRB1*04:04:01G	1048	0.025566	0.000654
mid	DPB1	DPB1*29:01:01G	DRB1	DRB1*04:04:01G	1048	-0.00512042	2.62e-05
mid	DPB1	DPB1*30:01:01G	DRB1	DRB1*04:04:01G	1048	0.0440239	0.0019381
mid	DPB1	DPB1*34:01:01G	DRB1	DRB1*04:04:01G	1048	-0.0114715	0.000132
mid	DPB1	DPB1*39:01:01G	DRB1	DRB1*04:04:01G	1048	0.212633	0.0452127
mid	DPB1	DPB1*40:01:01G	DRB1	DRB1*04:04:01G	1048	0	0
mid	DPB1	DPB1*85:01:01G	DRB1	DRB1*04:04:01G	1048	0	0
mid	DPB1	DPB1*01:01:01G	DRB1	DRB1*04:05:01G	1048	0.000996	9.92e-07
mid	DPB1	DPB1*01:01:02G	DRB1	DRB1*04:05:01G	1048	-0.0231501	0.000536
mid	DPB1	DPB1*02:01:02G	DRB1	DRB1*04:05:01G	1048	0.00809738	6.56e-05
mid	DPB1	DPB1*02:02:01G	DRB1	DRB1*04:05:01G	1048	0	0
mid	DPB1	DPB1*03:01:01G	DRB1	DRB1*04:05:01G	1048	0.0926189	0.00857826
mid	DPB1	DPB1*04:01:01G	DRB1	DRB1*04:05:01G	1048	-0.0854594	0.00730331
mid	DPB1	DPB1*04:02:01G	DRB1	DRB1*04:05:01G	1048	0.00399943	1.6e-05
mid	DPB1	DPB1*05:01:01G	DRB1	DRB1*04:05:01G	1048	-0.0309713	0.000959
mid	DPB1	DPB1*06:01:01G	DRB1	DRB1*04:05:01G	1048	-0.0108765	0.000118
mid	DPB1	DPB1*09:01:01G	DRB1	DRB1*04:05:01G	1048	-0.0319399	0.00102016
mid	DPB1	DPB1*10:01:01G	DRB1	DRB1*04:05:01G	1048	-0.00888239	7.89e-05
mid	DPB1	DPB1*11:01:01G	DRB1	DRB1*04:05:01G	1048	-0.0319399	0.00102016
mid	DPB1	DPB1*13:01:01G	DRB1	DRB1*04:05:01G	1048	-0.00671931	4.51e-05
mid	DPB1	DPB1*14:01:01G	DRB1	DRB1*04:05:01G	1048	0.0266743	0.000712
mid	DPB1	DPB1*15:01:01G	DRB1	DRB1*04:05:01G	1048	0.0598873	0.00358648
mid	DPB1	DPB1*16:01:01G	DRB1	DRB1*04:05:01G	1048	0	0
mid	DPB1	DPB1*17:01:01G	DRB1	DRB1*04:05:01G	1048	0.0703321	0.00494661
mid	DPB1	DPB1*18:01:01G	DRB1	DRB1*04:05:01G	1048	0	0
mid	DPB1	DPB1*19:01:01G	DRB1	DRB1*04:05:01G	1048	-0.0125631	0.000158
mid	DPB1	DPB1*20:01:01G	DRB1	DRB1*04:05:01G	1048	0	0
mid	DPB1	DPB1*23:01:01G	DRB1	DRB1*04:05:01G	1048	-0.0319399	0.00102016
mid	DPB1	DPB1*29:01:01G	DRB1	DRB1*04:05:01G	1048	-0.00768715	5.91e-05
mid	DPB1	DPB1*30:01:01G	DRB1	DRB1*04:05:01G	1048	-0.0209236	0.000438
mid	DPB1	DPB1*34:01:01G	DRB1	DRB1*04:05:01G	1048	0.0973722	0.00948135
mid	DPB1	DPB1*39:01:01G	DRB1	DRB1*04:05:01G	1048	-0.0133273	0.000178
mid	DPB1	DPB1*40:01:01G	DRB1	DRB1*04:05:01G	1048	0	0
mid	DPB1	DPB1*85:01:01G	DRB1	DRB1*04:05:01G	1048	0	0
mid	DPB1	DPB1*01:01:01G	DRB1	DRB1*04:06:01G	1048	0.0697689	0.0048677
mid	DPB1	DPB1*01:01:02G	DRB1	DRB1*04:06:01G	1048	-0.00913513	8.35e-05
mid	DPB1	DPB1*02:01:02G	DRB1	DRB1*04:06:01G	1048	-0.0381924	0.00145866
mid	DPB1	DPB1*02:02:01G	DRB1	DRB1*04:06:01G	1048	0	0
mid	DPB1	DPB1*03:01:01G	DRB1	DRB1*04:06:01G	1048	-0.0430824	0.0018561
mid	DPB1	DPB1*04:01:01G	DRB1	DRB1*04:06:01G	1048	0.0126177	0.000159
mid	DPB1	DPB1*04:02:01G	DRB1	DRB1*04:06:01G	1048	0.00438149	1.92e-05
mid	DPB1	DPB1*05:01:01G	DRB1	DRB1*04:06:01G	1048	-0.0122214	0.000149
mid	DPB1	DPB1*06:01:01G	DRB1	DRB1*04:06:01G	1048	-0.00429191	1.84e-05
mid	DPB1	DPB1*09:01:01G	DRB1	DRB1*04:06:01G	1048	-0.0126037	0.000159
mid	DPB1	DPB1*10:01:01G	DRB1	DRB1*04:06:01G	1048	-0.0143727	0.000207
mid	DPB1	DPB1*11:01:01G	DRB1	DRB1*04:06:01G	1048	0.142792	0.0203895
mid	DPB1	DPB1*13:01:01G	DRB1	DRB1*04:06:01G	1048	0.0109466	0.00012
mid	DPB1	DPB1*14:01:01G	DRB1	DRB1*04:06:01G	1048	-0.0205476	0.000422
mid	DPB1	DPB1*15:01:01G	DRB1	DRB1*04:06:01G	1048	-0.0142224	0.000202
mid	DPB1	DPB1*16:01:01G	DRB1	DRB1*04:06:01G	1048	0	0
mid	DPB1	DPB1*17:01:01G	DRB1	DRB1*04:06:01G	1048	0.036149	0.00130675
mid	DPB1	DPB1*18:01:01G	DRB1	DRB1*04:06:01G	1048	0	0
mid	DPB1	DPB1*19:01:01G	DRB1	DRB1*04:06:01G	1048	-0.00495745	2.46e-05
mid	DPB1	DPB1*20:01:01G	DRB1	DRB1*04:06:01G	1048	0	0
mid	DPB1	DPB1*23:01:01G	DRB1	DRB1*04:06:01G	1048	-0.0126037	0.000159
mid	DPB1	DPB1*29:01:01G	DRB1	DRB1*04:06:01G	1048	-0.00303339	9.2e-06
mid	DPB1	DPB1*30:01:01G	DRB1	DRB1*04:06:01G	1048	-0.00825654	6.82e-05
mid	DPB1	DPB1*34:01:01G	DRB1	DRB1*04:06:01G	1048	-0.00679586	4.62e-05
mid	DPB1	DPB1*39:01:01G	DRB1	DRB1*04:06:01G	1048	-0.00525901	2.77e-05
mid	DPB1	DPB1*40:01:01G	DRB1	DRB1*04:06:01G	1048	0	0
mid	DPB1	DPB1*85:01:01G	DRB1	DRB1*04:06:01G	1048	0	0
mid	DPB1	DPB1*01:01:01G	DRB1	DRB1*04:07:01G	1048	-0.0212869	0.000453
mid	DPB1	DPB1*01:01:02G	DRB1	DRB1*04:07:01G	1048	-0.00913513	8.35e-05
mid	DPB1	DPB1*02:01:02G	DRB1	DRB1*04:07:01G	1048	0.0464642	0.00215892
mid	DPB1	DPB1*02:02:01G	DRB1	DRB1*04:07:01G	1048	0	0
mid	DPB1	DPB1*03:01:01G	DRB1	DRB1*04:07:01G	1048	-0.0430824	0.0018561
mid	DPB1	DPB1*04:01:01G	DRB1	DRB1*04:07:01G	1048	0.0412397	0.00170072
mid	DPB1	DPB1*04:02:01G	DRB1	DRB1*04:07:01G	1048	-0.0348647	0.00121555
mid	DPB1	DPB1*05:01:01G	DRB1	DRB1*04:07:01G	1048	-0.0122214	0.000149
mid	DPB1	DPB1*06:01:01G	DRB1	DRB1*04:07:01G	1048	-0.00429191	1.84e-05
mid	DPB1	DPB1*09:01:01G	DRB1	DRB1*04:07:01G	1048	0.0650942	0.00423725
mid	DPB1	DPB1*10:01:01G	DRB1	DRB1*04:07:01G	1048	-0.0143727	0.000207
mid	DPB1	DPB1*11:01:01G	DRB1	DRB1*04:07:01G	1048	-0.0126037	0.000159
mid	DPB1	DPB1*13:01:01G	DRB1	DRB1*04:07:01G	1048	-0.0263004	0.000692
mid	DPB1	DPB1*14:01:01G	DRB1	DRB1*04:07:01G	1048	-0.0205476	0.000422
mid	DPB1	DPB1*15:01:01G	DRB1	DRB1*04:07:01G	1048	-0.0142224	0.000202
mid	DPB1	DPB1*16:01:01G	DRB1	DRB1*04:07:01G	1048	0	0
mid	DPB1	DPB1*17:01:01G	DRB1	DRB1*04:07:01G	1048	-0.0299665	0.000898
mid	DPB1	DPB1*18:01:01G	DRB1	DRB1*04:07:01G	1048	0	0
mid	DPB1	DPB1*19:01:01G	DRB1	DRB1*04:07:01G	1048	-0.00495745	2.46e-05
mid	DPB1	DPB1*20:01:01G	DRB1	DRB1*04:07:01G	1048	0	0
mid	DPB1	DPB1*23:01:01G	DRB1	DRB1*04:07:01G	1048	-0.0126037	0.000159
mid	DPB1	DPB1*29:01:01G	DRB1	DRB1*04:07:01G	1048	-0.00303339	9.2e-06
mid	DPB1	DPB1*30:01:01G	DRB1	DRB1*04:07:01G	1048	-0.00825654	6.82e-05
mid	DPB1	DPB1*34:01:01G	DRB1	DRB1*04:07:01G	1048	-0.00679586	4.62e-05
mid	DPB1	DPB1*39:01:01G	DRB1	DRB1*04:07:01G	1048	-0.00525901	2.77e-05
mid	DPB1	DPB1*40:01:01G	DRB1	DRB1*04:07:01G	1048	0	0
mid	DPB1	DPB1*85:01:01G	DRB1	DRB1*04:07:01G	1048	0	0
mid	DPB1	DPB1*01:01:01G	DRB1	DRB1*04:08:01G	1048	0	0
mid	DPB1	DPB1*01:01:02G	DRB1	DRB1*04:08:01G	1048	0	0
mid	DPB1	DPB1*02:01:02G	DRB1	DRB1*04:08:01G	1048	0	0
mid	DPB1	DPB1*02:02:01G	DRB1	DRB1*04:08:01G	1048	0	0
mid	DPB1	DPB1*03:01:01G	DRB1	DRB1*04:08:01G	1048	0	0
mid	DPB1	DPB1*04:01:01G	DRB1	DRB1*04:08:01G	1048	0	0
mid	DPB1	DPB1*04:02:01G	DRB1	DRB1*04:08:01G	1048	0	0
mid	DPB1	DPB1*05:01:01G	DRB1	DRB1*04:08:01G	1048	0	0
mid	DPB1	DPB1*06:01:01G	DRB1	DRB1*04:08:01G	1048	0	0
mid	DPB1	DPB1*09:01:01G	DRB1	DRB1*04:08:01G	1048	0	0
mid	DPB1	DPB1*10:01:01G	DRB1	DRB1*04:08:01G	1048	0	0
mid	DPB1	DPB1*11:01:01G	DRB1	DRB1*04:08:01G	1048	0	0
mid	DPB1	DPB1*13:01:01G	DRB1	DRB1*04:08:01G	1048	0	0
mid	DPB1	DPB1*14:01:01G	DRB1	DRB1*04:08:01G	1048	0	0
mid	DPB1	DPB1*15:01:01G	DRB1	DRB1*04:08:01G	1048	0	0
mid	DPB1	DPB1*16:01:01G	DRB1	DRB1*04:08:01G	1048	0	0
mid	DPB1	DPB1*17:01:01G	DRB1	DRB1*04:08:01G	1048	0	0
mid	DPB1	DPB1*18:01:01G	DRB1	DRB1*04:08:01G	1048	0	0
mid	DPB1	DPB1*19:01:01G	DRB1	DRB1*04:08:01G	1048	0	0
mid	DPB1	DPB1*20:01:01G	DRB1	DRB1*04:08:01G	1048	0	0
mid	DPB1	DPB1*23:01:01G	DRB1	DRB1*04:08:01G	1048	0	0
mid	DPB1	DPB1*29:01:01G	DRB1	DRB1*04:08:01G	1048	0	0
mid	DPB1	DPB1*30:01:01G	DRB1	DRB1*04:08:01G	1048	0	0
mid	DPB1	DPB1*34:01:01G	DRB1	DRB1*04:08:01G	1048	0	0
mid	DPB1	DPB1*39:01:01G	DRB1	DRB1*04:08:01G	1048	0	0
mid	DPB1	DPB1*40:01:01G	DRB1	DRB1*04:08:01G	1048	0	0
mid	DPB1	DPB1*85:01:01G	DRB1	DRB1*04:08:01G	1048	0	0
mid	DPB1	DPB1*01:01:01G	DRB1	DRB1*04:10:01G	1048	0	0
mid	DPB1	DPB1*01:01:02G	DRB1	DRB1*04:10:01G	1048	0	0
mid	DPB1	DPB1*02:01:02G	DRB1	DRB1*04:10:01G	1048	0	0
mid	DPB1	DPB1*02:02:01G	DRB1	DRB1*04:10:01G	1048	0	0
mid	DPB1	DPB1*03:01:01G	DRB1	DRB1*04:10:01G	1048	0	0
mid	DPB1	DPB1*04:01:01G	DRB1	DRB1*04:10:01G	1048	0	0
mid	DPB1	DPB1*04:02:01G	DRB1	DRB1*04:10:01G	1048	0	0
mid	DPB1	DPB1*05:01:01G	DRB1	DRB1*04:10:01G	1048	0	0
mid	DPB1	DPB1*06:01:01G	DRB1	DRB1*04:10:01G	1048	0	0
mid	DPB1	DPB1*09:01:01G	DRB1	DRB1*04:10:01G	1048	0	0
mid	DPB1	DPB1*10:01:01G	DRB1	DRB1*04:10:01G	1048	0	0
mid	DPB1	DPB1*11:01:01G	DRB1	DRB1*04:10:01G	1048	0	0
mid	DPB1	DPB1*13:01:01G	DRB1	DRB1*04:10:01G	1048	0	0
mid	DPB1	DPB1*14:01:01G	DRB1	DRB1*04:10:01G	1048	0	0
mid	DPB1	DPB1*15:01:01G	DRB1	DRB1*04:10:01G	1048	0	0
mid	DPB1	DPB1*16:01:01G	DRB1	DRB1*04:10:01G	1048	0	0
mid	DPB1	DPB1*17:01:01G	DRB1	DRB1*04:10:01G	1048	0	0
mid	DPB1	DPB1*18:01:01G	DRB1	DRB1*04:10:01G	1048	0	0
mid	DPB1	DPB1*19:01:01G	DRB1	DRB1*04:10:01G	1048	0	0
mid	DPB1	DPB1*20:01:01G	DRB1	DRB1*04:10:01G	1048	0	0
mid	DPB1	DPB1*23:01:01G	DRB1	DRB1*04:10:01G	1048	0	0
mid	DPB1	DPB1*29:01:01G	DRB1	DRB1*04:10:01G	1048	0	0
mid	DPB1	DPB1*30:01:01G	DRB1	DRB1*04:10:01G	1048	0	0
mid	DPB1	DPB1*34:01:01G	DRB1	DRB1*04:10:01G	1048	0	0
mid	DPB1	DPB1*39:01:01G	DRB1	DRB1*04:10:01G	1048	0	0
mid	DPB1	DPB1*40:01:01G	DRB1	DRB1*04:10:01G	1048	0	0
mid	DPB1	DPB1*85:01:01G	DRB1	DRB1*04:10:01G	1048	0	0
mid	DPB1	DPB1*01:01:01G	DRB1	DRB1*04:11:01G	1048	0	0
mid	DPB1	DPB1*01:01:02G	DRB1	DRB1*04:11:01G	1048	0	0
mid	DPB1	DPB1*02:01:02G	DRB1	DRB1*04:11:01G	1048	0	0
mid	DPB1	DPB1*02:02:01G	DRB1	DRB1*04:11:01G	1048	0	0
mid	DPB1	DPB1*03:01:01G	DRB1	DRB1*04:11:01G	1048	0	0
mid	DPB1	DPB1*04:01:01G	DRB1	DRB1*04:11:01G	1048	0	0
mid	DPB1	DPB1*04:02:01G	DRB1	DRB1*04:11:01G	1048	0	0
mid	DPB1	DPB1*05:01:01G	DRB1	DRB1*04:11:01G	1048	0	0
mid	DPB1	DPB1*06:01:01G	DRB1	DRB1*04:11:01G	1048	0	0
mid	DPB1	DPB1*09:01:01G	DRB1	DRB1*04:11:01G	1048	0	0
mid	DPB1	DPB1*10:01:01G	DRB1	DRB1*04:11:01G	1048	0	0
mid	DPB1	DPB1*11:01:01G	DRB1	DRB1*04:11:01G	1048	0	0
mid	DPB1	DPB1*13:01:01G	DRB1	DRB1*04:11:01G	1048	0	0
mid	DPB1	DPB1*14:01:01G	DRB1	DRB1*04:11:01G	1048	0	0
mid	DPB1	DPB1*15:01:01G	DRB1	DRB1*04:11:01G	1048	0	0
mid	DPB1	DPB1*16:01:01G	DRB1	DRB1*04:11:01G	1048	0	0
mid	DPB1	DPB1*17:01:01G	DRB1	DRB1*04:11:01G	1048	0	0
mid	DPB1	DPB1*18:01:01G	DRB1	DRB1*04:11:01G	1048	0	0
mid	DPB1	DPB1*19:01:01G	DRB1	DRB1*04:11:01G	1048	0	0
mid	DPB1	DPB1*20:01:01G	DRB1	DRB1*04:11:01G	1048	0	0
mid	DPB1	DPB1*23:01:01G	DRB1	DRB1*04:11:01G	1048	0	0
mid	DPB1	DPB1*29:01:01G	DRB1	DRB1*04:11:01G	1048	0	0
mid	DPB1	DPB1*30:01:01G	DRB1	DRB1*04:11:01G	1048	0	0
mid	DPB1	DPB1*34:01:01G	DRB1	DRB1*04:11:01G	1048	0	0
mid	DPB1	DPB1*39:01:01G	DRB1	DRB1*04:11:01G	1048	0	0
mid	DPB1	DPB1*40:01:01G	DRB1	DRB1*04:11:01G	1048	0	0
mid	DPB1	DPB1*85:01:01G	DRB1	DRB1*04:11:01G	1048	0	0
mid	DPB1	DPB1*01:01:01G	DRB1	DRB1*07:01:01G	1048	0.0737979	0.00544612
mid	DPB1	DPB1*01:01:02G	DRB1	DRB1*07:01:01G	1048	0.0578995	0.00335235
mid	DPB1	DPB1*02:01:02G	DRB1	DRB1*07:01:01G	1048	-0.0359396	0.00129166
mid	DPB1	DPB1*02:02:01G	DRB1	DRB1*07:01:01G	1048	0	0
mid	DPB1	DPB1*03:01:01G	DRB1	DRB1*07:01:01G	1048	0.106539	0.0113506
mid	DPB1	DPB1*04:01:01G	DRB1	DRB1*07:01:01G	1048	-0.0910566	0.00829131
mid	DPB1	DPB1*04:02:01G	DRB1	DRB1*07:01:01G	1048	-0.0893238	0.00797875
mid	DPB1	DPB1*05:01:01G	DRB1	DRB1*07:01:01G	1048	0.000994	9.88e-07
mid	DPB1	DPB1*06:01:01G	DRB1	DRB1*07:01:01G	1048	-0.0192468	0.00037
mid	DPB1	DPB1*09:01:01G	DRB1	DRB1*07:01:01G	1048	0.0518002	0.00268327
mid	DPB1	DPB1*10:01:01G	DRB1	DRB1*07:01:01G	1048	-0.00082	6.72e-07
mid	DPB1	DPB1*11:01:01G	DRB1	DRB1*07:01:01G	1048	0.105961	0.0112276
mid	DPB1	DPB1*13:01:01G	DRB1	DRB1*07:01:01G	1048	0.0464932	0.00216162
mid	DPB1	DPB1*14:01:01G	DRB1	DRB1*07:01:01G	1048	-0.0352866	0.00124514
mid	DPB1	DPB1*15:01:01G	DRB1	DRB1*07:01:01G	1048	0.00548571	3.01e-05
mid	DPB1	DPB1*16:01:01G	DRB1	DRB1*07:01:01G	1048	0	0
mid	DPB1	DPB1*17:01:01G	DRB1	DRB1*07:01:01G	1048	0.165181	0.0272846
mid	DPB1	DPB1*18:01:01G	DRB1	DRB1*07:01:01G	1048	0	0
mid	DPB1	DPB1*19:01:01G	DRB1	DRB1*07:01:01G	1048	-0.0222314	0.000494
mid	DPB1	DPB1*20:01:01G	DRB1	DRB1*07:01:01G	1048	0	0
mid	DPB1	DPB1*23:01:01G	DRB1	DRB1*07:01:01G	1048	-0.0384669	0.0014797
mid	DPB1	DPB1*29:01:01G	DRB1	DRB1*07:01:01G	1048	-0.013603	0.000185
mid	DPB1	DPB1*30:01:01G	DRB1	DRB1*07:01:01G	1048	0.00765245	5.86e-05
mid	DPB1	DPB1*34:01:01G	DRB1	DRB1*07:01:01G	1048	-0.0304756	0.000929
mid	DPB1	DPB1*39:01:01G	DRB1	DRB1*07:01:01G	1048	-0.0235837	0.000556
mid	DPB1	DPB1*40:01:01G	DRB1	DRB1*07:01:01G	1048	0	0
mid	DPB1	DPB1*85:01:01G	DRB1	DRB1*07:01:01G	1048	0	0
mid	DPB1	DPB1*01:01:01G	DRB1	DRB1*08:01:01G	1048	-0.0164571	0.000271
mid	DPB1	DPB1*01:01:02G	DRB1	DRB1*08:01:01G	1048	-0.00706245	4.99e-05
mid	DPB1	DPB1*02:01:02G	DRB1	DRB1*08:01:01G	1048	-0.0338901	0.00114854
mid	DPB1	DPB1*02:02:01G	DRB1	DRB1*08:01:01G	1048	0	0
mid	DPB1	DPB1*03:01:01G	DRB1	DRB1*08:01:01G	1048	0.0590369	0.00348535
mid	DPB1	DPB1*04:01:01G	DRB1	DRB1*08:01:01G	1048	0.0134429	0.000181
mid	DPB1	DPB1*04:02:01G	DRB1	DRB1*08:01:01G	1048	-0.0168403	0.000284
mid	DPB1	DPB1*05:01:01G	DRB1	DRB1*08:01:01G	1048	-0.00944848	8.93e-05
mid	DPB1	DPB1*06:01:01G	DRB1	DRB1*08:01:01G	1048	-0.00331811	1.1e-05
mid	DPB1	DPB1*09:01:01G	DRB1	DRB1*08:01:01G	1048	-0.00974399	9.49e-05
mid	DPB1	DPB1*10:01:01G	DRB1	DRB1*08:01:01G	1048	0.0771083	0.00594569
mid	DPB1	DPB1*11:01:01G	DRB1	DRB1*08:01:01G	1048	-0.00974399	9.49e-05
mid	DPB1	DPB1*13:01:01G	DRB1	DRB1*08:01:01G	1048	0.0276603	0.000765
mid	DPB1	DPB1*14:01:01G	DRB1	DRB1*08:01:01G	1048	-0.0158855	0.000252
mid	DPB1	DPB1*15:01:01G	DRB1	DRB1*08:01:01G	1048	-0.0109955	0.000121
mid	DPB1	DPB1*16:01:01G	DRB1	DRB1*08:01:01G	1048	0	0
mid	DPB1	DPB1*17:01:01G	DRB1	DRB1*08:01:01G	1048	-0.0231673	0.000537
mid	DPB1	DPB1*18:01:01G	DRB1	DRB1*08:01:01G	1048	0	0
mid	DPB1	DPB1*19:01:01G	DRB1	DRB1*08:01:01G	1048	-0.00383265	1.47e-05
mid	DPB1	DPB1*20:01:01G	DRB1	DRB1*08:01:01G	1048	0	0
mid	DPB1	DPB1*23:01:01G	DRB1	DRB1*08:01:01G	1048	-0.00974399	9.49e-05
mid	DPB1	DPB1*29:01:01G	DRB1	DRB1*08:01:01G	1048	-0.00234514	5.5e-06
mid	DPB1	DPB1*30:01:01G	DRB1	DRB1*08:01:01G	1048	-0.0063832	4.07e-05
mid	DPB1	DPB1*34:01:01G	DRB1	DRB1*08:01:01G	1048	-0.00525393	2.76e-05
mid	DPB1	DPB1*39:01:01G	DRB1	DRB1*08:01:01G	1048	-0.00406578	1.65e-05
mid	DPB1	DPB1*40:01:01G	DRB1	DRB1*08:01:01G	1048	0	0
mid	DPB1	DPB1*85:01:01G	DRB1	DRB1*08:01:01G	1048	0	0
mid	DPB1	DPB1*01:01:01G	DRB1	DRB1*08:02:01G	1048	0	0
mid	DPB1	DPB1*01:01:02G	DRB1	DRB1*08:02:01G	1048	0	0
mid	DPB1	DPB1*02:01:02G	DRB1	DRB1*08:02:01G	1048	0	0
mid	DPB1	DPB1*02:02:01G	DRB1	DRB1*08:02:01G	1048	0	0
mid	DPB1	DPB1*03:01:01G	DRB1	DRB1*08:02:01G	1048	0	0
mid	DPB1	DPB1*04:01:01G	DRB1	DRB1*08:02:01G	1048	0	0
mid	DPB1	DPB1*04:02:01G	DRB1	DRB1*08:02:01G	1048	0	0
mid	DPB1	DPB1*05:01:01G	DRB1	DRB1*08:02:01G	1048	0	0
mid	DPB1	DPB1*06:01:01G	DRB1	DRB1*08:02:01G	1048	0	0
mid	DPB1	DPB1*09:01:01G	DRB1	DRB1*08:02:01G	1048	0	0
mid	DPB1	DPB1*10:01:01G	DRB1	DRB1*08:02:01G	1048	0	0
mid	DPB1	DPB1*11:01:01G	DRB1	DRB1*08:02:01G	1048	0	0
mid	DPB1	DPB1*13:01:01G	DRB1	DRB1*08:02:01G	1048	0	0
mid	DPB1	DPB1*14:01:01G	DRB1	DRB1*08:02:01G	1048	0	0
mid	DPB1	DPB1*15:01:01G	DRB1	DRB1*08:02:01G	1048	0	0
mid	DPB1	DPB1*16:01:01G	DRB1	DRB1*08:02:01G	1048	0	0
mid	DPB1	DPB1*17:01:01G	DRB1	DRB1*08:02:01G	1048	0	0
mid	DPB1	DPB1*18:01:01G	DRB1	DRB1*08:02:01G	1048	0	0
mid	DPB1	DPB1*19:01:01G	DRB1	DRB1*08:02:01G	1048	0	0
mid	DPB1	DPB1*20:01:01G	DRB1	DRB1*08:02:01G	1048	0	0
mid	DPB1	DPB1*23:01:01G	DRB1	DRB1*08:02:01G	1048	0	0
mid	DPB1	DPB1*29:01:01G	DRB1	DRB1*08:02:01G	1048	0	0
mid	DPB1	DPB1*30:01:01G	DRB1	DRB1*08:02:01G	1048	0	0
mid	DPB1	DPB1*34:01:01G	DRB1	DRB1*08:02:01G	1048	0	0
mid	DPB1	DPB1*39:01:01G	DRB1	DRB1*08:02:01G	1048	0	0
mid	DPB1	DPB1*40:01:01G	DRB1	DRB1*08:02:01G	1048	0	0
mid	DPB1	DPB1*85:01:01G	DRB1	DRB1*08:02:01G	1048	0	0
mid	DPB1	DPB1*01:01:01G	DRB1	DRB1*08:03:02G	1048	0.136649	0.018673
mid	DPB1	DPB1*01:01:02G	DRB1	DRB1*08:03:02G	1048	-0.00287634	8.27e-06
mid	DPB1	DPB1*02:01:02G	DRB1	DRB1*08:03:02G	1048	-0.0226876	0.000515
mid	DPB1	DPB1*02:02:01G	DRB1	DRB1*08:03:02G	1048	0	0
mid	DPB1	DPB1*03:01:01G	DRB1	DRB1*08:03:02G	1048	-0.0135652	0.000184
mid	DPB1	DPB1*04:01:01G	DRB1	DRB1*08:03:02G	1048	-0.0320755	0.00102884
mid	DPB1	DPB1*04:02:01G	DRB1	DRB1*08:03:02G	1048	-0.0171563	0.000294
mid	DPB1	DPB1*05:01:01G	DRB1	DRB1*08:03:02G	1048	-0.0038481	1.48e-05
mid	DPB1	DPB1*06:01:01G	DRB1	DRB1*08:03:02G	1048	-0.00135137	1.83e-06
mid	DPB1	DPB1*09:01:01G	DRB1	DRB1*08:03:02G	1048	-0.00396846	1.57e-05
mid	DPB1	DPB1*10:01:01G	DRB1	DRB1*08:03:02G	1048	0.211052	0.0445429
mid	DPB1	DPB1*11:01:01G	DRB1	DRB1*08:03:02G	1048	-0.00396846	1.57e-05
mid	DPB1	DPB1*13:01:01G	DRB1	DRB1*08:03:02G	1048	-0.00828108	6.86e-05
mid	DPB1	DPB1*14:01:01G	DRB1	DRB1*08:03:02G	1048	-0.00646973	4.19e-05
mid	DPB1	DPB1*15:01:01G	DRB1	DRB1*08:03:02G	1048	-0.00447816	2.01e-05
mid	DPB1	DPB1*16:01:01G	DRB1	DRB1*08:03:02G	1048	0	0
mid	DPB1	DPB1*17:01:01G	DRB1	DRB1*08:03:02G	1048	-0.00943542	8.9e-05
mid	DPB1	DPB1*18:01:01G	DRB1	DRB1*08:03:02G	1048	0	0
mid	DPB1	DPB1*19:01:01G	DRB1	DRB1*08:03:02G	1048	-0.00156093	2.44e-06
mid	DPB1	DPB1*20:01:01G	DRB1	DRB1*08:03:02G	1048	0	0
mid	DPB1	DPB1*23:01:01G	DRB1	DRB1*08:03:02G	1048	-0.00396846	1.57e-05
mid	DPB1	DPB1*29:01:01G	DRB1	DRB1*08:03:02G	1048	-0.000955	9.12e-07
mid	DPB1	DPB1*30:01:01G	DRB1	DRB1*08:03:02G	1048	-0.0025997	6.76e-06
mid	DPB1	DPB1*34:01:01G	DRB1	DRB1*08:03:02G	1048	-0.00213978	4.58e-06
mid	DPB1	DPB1*39:01:01G	DRB1	DRB1*08:03:02G	1048	-0.00165588	2.74e-06
mid	DPB1	DPB1*40:01:01G	DRB1	DRB1*08:03:02G	1048	0	0
mid	DPB1	DPB1*85:01:01G	DRB1	DRB1*08:03:02G	1048	0	0
mid	DPB1	DPB1*01:01:01G	DRB1	DRB1*08:04:01G	1048	0.015337	0.000235
mid	DPB1	DPB1*01:01:02G	DRB1	DRB1*08:04:01G	1048	0.0445351	0.00198337
mid	DPB1	DPB1*02:01:02G	DRB1	DRB1*08:04:01G	1048	0.116807	0.0136438
mid	DPB1	DPB1*02:02:01G	DRB1	DRB1*08:04:01G	1048	0	0
mid	DPB1	DPB1*03:01:01G	DRB1	DRB1*08:04:01G	1048	0.0753074	0.00567121
mid	DPB1	DPB1*04:01:01G	DRB1	DRB1*08:04:01G	1048	-0.0835736	0.00698454
mid	DPB1	DPB1*04:02:01G	DRB1	DRB1*08:04:01G	1048	-0.0700539	0.00490754
mid	DPB1	DPB1*05:01:01G	DRB1	DRB1*08:04:01G	1048	-0.0206773	0.000428
mid	DPB1	DPB1*06:01:01G	DRB1	DRB1*08:04:01G	1048	-0.00726143	5.27e-05
mid	DPB1	DPB1*09:01:01G	DRB1	DRB1*08:04:01G	1048	-0.021324	0.000455
mid	DPB1	DPB1*10:01:01G	DRB1	DRB1*08:04:01G	1048	-0.024317	0.000591
mid	DPB1	DPB1*11:01:01G	DRB1	DRB1*08:04:01G	1048	0.0224947	0.000506
mid	DPB1	DPB1*13:01:01G	DRB1	DRB1*08:04:01G	1048	-0.0234914	0.000552
mid	DPB1	DPB1*14:01:01G	DRB1	DRB1*08:04:01G	1048	-0.0347642	0.00120855
mid	DPB1	DPB1*15:01:01G	DRB1	DRB1*08:04:01G	1048	0.0431846	0.00186491
mid	DPB1	DPB1*16:01:01G	DRB1	DRB1*08:04:01G	1048	0	0
mid	DPB1	DPB1*17:01:01G	DRB1	DRB1*08:04:01G	1048	-0.0320566	0.00102762
mid	DPB1	DPB1*18:01:01G	DRB1	DRB1*08:04:01G	1048	0	0
mid	DPB1	DPB1*19:01:01G	DRB1	DRB1*08:04:01G	1048	-0.00838745	7.03e-05
mid	DPB1	DPB1*20:01:01G	DRB1	DRB1*08:04:01G	1048	0	0
mid	DPB1	DPB1*23:01:01G	DRB1	DRB1*08:04:01G	1048	-0.021324	0.000455
mid	DPB1	DPB1*29:01:01G	DRB1	DRB1*08:04:01G	1048	0.174151	0.0303286
mid	DPB1	DPB1*30:01:01G	DRB1	DRB1*08:04:01G	1048	0.0402518	0.00162021
mid	DPB1	DPB1*34:01:01G	DRB1	DRB1*08:04:01G	1048	0.0688336	0.00473807
mid	DPB1	DPB1*39:01:01G	DRB1	DRB1*08:04:01G	1048	-0.00889765	7.92e-05
mid	DPB1	DPB1*40:01:01G	DRB1	DRB1*08:04:01G	1048	0	0
mid	DPB1	DPB1*85:01:01G	DRB1	DRB1*08:04:01G	1048	0	0
mid	DPB1	DPB1*01:01:01G	DRB1	DRB1*08:06:01G	1048	0.0291241	0.000848
mid	DPB1	DPB1*01:01:02G	DRB1	DRB1*08:06:01G	1048	-0.00608078	3.7e-05
mid	DPB1	DPB1*02:01:02G	DRB1	DRB1*08:06:01G	1048	0.0647397	0.00419122
mid	DPB1	DPB1*02:02:01G	DRB1	DRB1*08:06:01G	1048	0	0
mid	DPB1	DPB1*03:01:01G	DRB1	DRB1*08:06:01G	1048	0.0167558	0.000281
mid	DPB1	DPB1*04:01:01G	DRB1	DRB1*08:06:01G	1048	-0.0269837	0.000728
mid	DPB1	DPB1*04:02:01G	DRB1	DRB1*08:06:01G	1048	-0.0362697	0.00131549
mid	DPB1	DPB1*05:01:01G	DRB1	DRB1*08:06:01G	1048	-0.00813516	6.62e-05
mid	DPB1	DPB1*06:01:01G	DRB1	DRB1*08:06:01G	1048	-0.0028569	8.16e-06
mid	DPB1	DPB1*09:01:01G	DRB1	DRB1*08:06:01G	1048	-0.0083896	7.04e-05
mid	DPB1	DPB1*10:01:01G	DRB1	DRB1*08:06:01G	1048	-0.00956717	9.15e-05
mid	DPB1	DPB1*11:01:01G	DRB1	DRB1*08:06:01G	1048	-0.0083896	7.04e-05
mid	DPB1	DPB1*13:01:01G	DRB1	DRB1*08:06:01G	1048	-0.0175068	0.000306
mid	DPB1	DPB1*14:01:01G	DRB1	DRB1*08:06:01G	1048	-0.0136775	0.000187
mid	DPB1	DPB1*15:01:01G	DRB1	DRB1*08:06:01G	1048	-0.00946713	8.96e-05
mid	DPB1	DPB1*16:01:01G	DRB1	DRB1*08:06:01G	1048	0	0
mid	DPB1	DPB1*17:01:01G	DRB1	DRB1*08:06:01G	1048	0.0114883	0.000132
mid	DPB1	DPB1*18:01:01G	DRB1	DRB1*08:06:01G	1048	0	0
mid	DPB1	DPB1*19:01:01G	DRB1	DRB1*08:06:01G	1048	-0.00329992	1.09e-05
mid	DPB1	DPB1*20:01:01G	DRB1	DRB1*08:06:01G	1048	0	0
mid	DPB1	DPB1*23:01:01G	DRB1	DRB1*08:06:01G	1048	-0.0083896	7.04e-05
mid	DPB1	DPB1*29:01:01G	DRB1	DRB1*08:06:01G	1048	-0.00201917	4.08e-06
mid	DPB1	DPB1*30:01:01G	DRB1	DRB1*08:06:01G	1048	-0.00549595	3.02e-05
mid	DPB1	DPB1*34:01:01G	DRB1	DRB1*08:06:01G	1048	-0.00452365	2.05e-05
mid	DPB1	DPB1*39:01:01G	DRB1	DRB1*08:06:01G	1048	-0.00350065	1.23e-05
mid	DPB1	DPB1*40:01:01G	DRB1	DRB1*08:06:01G	1048	0	0
mid	DPB1	DPB1*85:01:01G	DRB1	DRB1*08:06:01G	1048	0	0
mid	DPB1	DPB1*01:01:01G	DRB1	DRB1*08:11:01G	1048	0	0
mid	DPB1	DPB1*01:01:02G	DRB1	DRB1*08:11:01G	1048	0	0
mid	DPB1	DPB1*02:01:02G	DRB1	DRB1*08:11:01G	1048	0	0
mid	DPB1	DPB1*02:02:01G	DRB1	DRB1*08:11:01G	1048	0	0
mid	DPB1	DPB1*03:01:01G	DRB1	DRB1*08:11:01G	1048	0	0
mid	DPB1	DPB1*04:01:01G	DRB1	DRB1*08:11:01G	1048	0	0
mid	DPB1	DPB1*04:02:01G	DRB1	DRB1*08:11:01G	1048	0	0
mid	DPB1	DPB1*05:01:01G	DRB1	DRB1*08:11:01G	1048	0	0
mid	DPB1	DPB1*06:01:01G	DRB1	DRB1*08:11:01G	1048	0	0
mid	DPB1	DPB1*09:01:01G	DRB1	DRB1*08:11:01G	1048	0	0
mid	DPB1	DPB1*10:01:01G	DRB1	DRB1*08:11:01G	1048	0	0
mid	DPB1	DPB1*11:01:01G	DRB1	DRB1*08:11:01G	1048	0	0
mid	DPB1	DPB1*13:01:01G	DRB1	DRB1*08:11:01G	1048	0	0
mid	DPB1	DPB1*14:01:01G	DRB1	DRB1*08:11:01G	1048	0	0
mid	DPB1	DPB1*15:01:01G	DRB1	DRB1*08:11:01G	1048	0	0
mid	DPB1	DPB1*16:01:01G	DRB1	DRB1*08:11:01G	1048	0	0
mid	DPB1	DPB1*17:01:01G	DRB1	DRB1*08:11:01G	1048	0	0
mid	DPB1	DPB1*18:01:01G	DRB1	DRB1*08:11:01G	1048	0	0
mid	DPB1	DPB1*19:01:01G	DRB1	DRB1*08:11:01G	1048	0	0
mid	DPB1	DPB1*20:01:01G	DRB1	DRB1*08:11:01G	1048	0	0
mid	DPB1	DPB1*23:01:01G	DRB1	DRB1*08:11:01G	1048	0	0
mid	DPB1	DPB1*29:01:01G	DRB1	DRB1*08:11:01G	1048	0	0
mid	DPB1	DPB1*30:01:01G	DRB1	DRB1*08:11:01G	1048	0	0
mid	DPB1	DPB1*34:01:01G	DRB1	DRB1*08:11:01G	1048	0	0
mid	DPB1	DPB1*39:01:01G	DRB1	DRB1*08:11:01G	1048	0	0
mid	DPB1	DPB1*40:01:01G	DRB1	DRB1*08:11:01G	1048	0	0
mid	DPB1	DPB1*85:01:01G	DRB1	DRB1*08:11:01G	1048	0	0
mid	DPB1	DPB1*01:01:01G	DRB1	DRB1*09:01:02G	1048	0.024241	0.000588
mid	DPB1	DPB1*01:01:02G	DRB1	DRB1*09:01:02G	1048	-0.00913513	8.35e-05
mid	DPB1	DPB1*02:01:02G	DRB1	DRB1*09:01:02G	1048	-0.0381924	0.00145866
mid	DPB1	DPB1*02:02:01G	DRB1	DRB1*09:01:02G	1048	0	0
mid	DPB1	DPB1*03:01:01G	DRB1	DRB1*09:01:02G	1048	-0.0191933	0.000368
mid	DPB1	DPB1*04:01:01G	DRB1	DRB1*09:01:02G	1048	-0.00169329	2.87e-06
mid	DPB1	DPB1*04:02:01G	DRB1	DRB1*09:01:02G	1048	0.00438149	1.92e-05
mid	DPB1	DPB1*05:01:01G	DRB1	DRB1*09:01:02G	1048	-0.0122214	0.000149
mid	DPB1	DPB1*06:01:01G	DRB1	DRB1*09:01:02G	1048	-0.00429191	1.84e-05
mid	DPB1	DPB1*09:01:01G	DRB1	DRB1*09:01:02G	1048	-0.0126037	0.000159
mid	DPB1	DPB1*10:01:01G	DRB1	DRB1*09:01:02G	1048	-0.0143727	0.000207
mid	DPB1	DPB1*11:01:01G	DRB1	DRB1*09:01:02G	1048	0.0650942	0.00423725
mid	DPB1	DPB1*13:01:01G	DRB1	DRB1*09:01:02G	1048	-0.0263004	0.000692
mid	DPB1	DPB1*14:01:01G	DRB1	DRB1*09:01:02G	1048	0.175215	0.0307002
mid	DPB1	DPB1*15:01:01G	DRB1	DRB1*09:01:02G	1048	-0.0142224	0.000202
mid	DPB1	DPB1*16:01:01G	DRB1	DRB1*09:01:02G	1048	0	0
mid	DPB1	DPB1*17:01:01G	DRB1	DRB1*09:01:02G	1048	0.00309128	9.56e-06
mid	DPB1	DPB1*18:01:01G	DRB1	DRB1*09:01:02G	1048	0	0
mid	DPB1	DPB1*19:01:01G	DRB1	DRB1*09:01:02G	1048	-0.00495745	2.46e-05
mid	DPB1	DPB1*20:01:01G	DRB1	DRB1*09:01:02G	1048	0	0
mid	DPB1	DPB1*23:01:01G	DRB1	DRB1*09:01:02G	1048	-0.0126037	0.000159
mid	DPB1	DPB1*29:01:01G	DRB1	DRB1*09:01:02G	1048	-0.00303339	9.2e-06
mid	DPB1	DPB1*30:01:01G	DRB1	DRB1*09:01:02G	1048	-0.00825654	6.82e-05
mid	DPB1	DPB1*34:01:01G	DRB1	DRB1*09:01:02G	1048	-0.00679586	4.62e-05
mid	DPB1	DPB1*39:01:01G	DRB1	DRB1*09:01:02G	1048	-0.00525901	2.77e-05
mid	DPB1	DPB1*40:01:01G	DRB1	DRB1*09:01:02G	1048	0	0
mid	DPB1	DPB1*85:01:01G	DRB1	DRB1*09:01:02G	1048	0	0
mid	DPB1	DPB1*01:01:01G	DRB1	DRB1*10:01:01G	1048	-0.0555276	0.00308332
mid	DPB1	DPB1*01:01:02G	DRB1	DRB1*10:01:01G	1048	0.0554505	0.00307475
mid	DPB1	DPB1*02:01:02G	DRB1	DRB1*10:01:01G	1048	0.0644187	0.00414977
mid	DPB1	DPB1*02:02:01G	DRB1	DRB1*10:01:01G	1048	0	0
mid	DPB1	DPB1*03:01:01G	DRB1	DRB1*10:01:01G	1048	-0.00555539	3.09e-05
mid	DPB1	DPB1*04:01:01G	DRB1	DRB1*10:01:01G	1048	-0.0150829	0.000227
mid	DPB1	DPB1*04:02:01G	DRB1	DRB1*10:01:01G	1048	0.0260543	0.000679
mid	DPB1	DPB1*05:01:01G	DRB1	DRB1*10:01:01G	1048	-0.03188	0.00101633
mid	DPB1	DPB1*06:01:01G	DRB1	DRB1*10:01:01G	1048	-0.0111956	0.000125
mid	DPB1	DPB1*09:01:01G	DRB1	DRB1*10:01:01G	1048	-0.00392315	1.54e-05
mid	DPB1	DPB1*10:01:01G	DRB1	DRB1*10:01:01G	1048	0.013536	0.000183
mid	DPB1	DPB1*11:01:01G	DRB1	DRB1*10:01:01G	1048	-0.0328771	0.0010809
mid	DPB1	DPB1*13:01:01G	DRB1	DRB1*10:01:01G	1048	-0.0130854	0.000171
mid	DPB1	DPB1*14:01:01G	DRB1	DRB1*10:01:01G	1048	0.00111375	1.24e-06
mid	DPB1	DPB1*15:01:01G	DRB1	DRB1*10:01:01G	1048	-0.0148823	0.000221
mid	DPB1	DPB1*16:01:01G	DRB1	DRB1*10:01:01G	1048	0	0
mid	DPB1	DPB1*17:01:01G	DRB1	DRB1*10:01:01G	1048	-0.0535308	0.00286555
mid	DPB1	DPB1*18:01:01G	DRB1	DRB1*10:01:01G	1048	0	0
mid	DPB1	DPB1*19:01:01G	DRB1	DRB1*10:01:01G	1048	-0.0129317	0.000167
mid	DPB1	DPB1*20:01:01G	DRB1	DRB1*10:01:01G	1048	0	0
mid	DPB1	DPB1*23:01:01G	DRB1	DRB1*10:01:01G	1048	-0.00392315	1.54e-05
mid	DPB1	DPB1*29:01:01G	DRB1	DRB1*10:01:01G	1048	-0.0079127	6.26e-05
mid	DPB1	DPB1*30:01:01G	DRB1	DRB1*10:01:01G	1048	-0.0215375	0.000464
mid	DPB1	DPB1*34:01:01G	DRB1	DRB1*10:01:01G	1048	-0.0177272	0.000314
mid	DPB1	DPB1*39:01:01G	DRB1	DRB1*10:01:01G	1048	-0.0137183	0.000188
mid	DPB1	DPB1*40:01:01G	DRB1	DRB1*10:01:01G	1048	0	0
mid	DPB1	DPB1*85:01:01G	DRB1	DRB1*10:01:01G	1048	0	0
mid	DPB1	DPB1*01:01:01G	DRB1	DRB1*11:01:01G	1048	-0.0618006	0.00381932
mid	DPB1	DPB1*01:01:02G	DRB1	DRB1*11:01:01G	1048	-0.0367211	0.00134844
mid	DPB1	DPB1*02:01:02G	DRB1	DRB1*11:01:01G	1048	-0.0996069	0.00992154
mid	DPB1	DPB1*02:02:01G	DRB1	DRB1*11:01:01G	1048	0	0
mid	DPB1	DPB1*03:01:01G	DRB1	DRB1*11:01:01G	1048	-0.029762	0.000886
mid	DPB1	DPB1*04:01:01G	DRB1	DRB1*11:01:01G	1048	0.154568	0.0238912
mid	DPB1	DPB1*04:02:01G	DRB1	DRB1*11:01:01G	1048	0.0165882	0.000275
mid	DPB1	DPB1*05:01:01G	DRB1	DRB1*11:01:01G	1048	-0.00733719	5.38e-05
mid	DPB1	DPB1*06:01:01G	DRB1	DRB1*11:01:01G	1048	-0.0172525	0.000298
mid	DPB1	DPB1*09:01:01G	DRB1	DRB1*11:01:01G	1048	0.0507412	0.00257467
mid	DPB1	DPB1*10:01:01G	DRB1	DRB1*11:01:01G	1048	-0.00416089	1.73e-05
mid	DPB1	DPB1*11:01:01G	DRB1	DRB1*11:01:01G	1048	-0.0506638	0.00256682
mid	DPB1	DPB1*13:01:01G	DRB1	DRB1*11:01:01G	1048	-0.00849779	7.22e-05
mid	DPB1	DPB1*14:01:01G	DRB1	DRB1*11:01:01G	1048	-0.00594851	3.54e-05
mid	DPB1	DPB1*15:01:01G	DRB1	DRB1*11:01:01G	1048	-0.0416085	0.00173127
mid	DPB1	DPB1*16:01:01G	DRB1	DRB1*11:01:01G	1048	0	0
mid	DPB1	DPB1*17:01:01G	DRB1	DRB1*11:01:01G	1048	-0.0427985	0.00183171
mid	DPB1	DPB1*18:01:01G	DRB1	DRB1*11:01:01G	1048	0	0
mid	DPB1	DPB1*19:01:01G	DRB1	DRB1*11:01:01G	1048	0.0478785	0.00229235
mid	DPB1	DPB1*20:01:01G	DRB1	DRB1*11:01:01G	1048	0	0
mid	DPB1	DPB1*23:01:01G	DRB1	DRB1*11:01:01G	1048	-0.0101018	0.000102
mid	DPB1	DPB1*29:01:01G	DRB1	DRB1*11:01:01G	1048	-0.0121935	0.000149
mid	DPB1	DPB1*30:01:01G	DRB1	DRB1*11:01:01G	1048	-0.0080938	6.55e-05
mid	DPB1	DPB1*34:01:01G	DRB1	DRB1*11:01:01G	1048	-0.0273178	0.000746
mid	DPB1	DPB1*39:01:01G	DRB1	DRB1*11:01:01G	1048	-0.02114	0.000447
mid	DPB1	DPB1*40:01:01G	DRB1	DRB1*11:01:01G	1048	0	0
mid	DPB1	DPB1*85:01:01G	DRB1	DRB1*11:01:01G	1048	0	0
mid	DPB1	DPB1*01:01:01G	DRB1	DRB1*11:01:02G	1048	0.126913	0.0161068
mid	DPB1	DPB1*01:01:02G	DRB1	DRB1*11:01:02G	1048	0.060488	0.0036588
mid	DPB1	DPB1*02:01:02G	DRB1	DRB1*11:01:02G	1048	-0.0110064	0.000121
mid	DPB1	DPB1*02:02:01G	DRB1	DRB1*11:01:02G	1048	0	0
mid	DPB1	DPB1*03:01:01G	DRB1	DRB1*11:01:02G	1048	-0.0296196	0.000877
mid	DPB1	DPB1*04:01:01G	DRB1	DRB1*11:01:02G	1048	0.000512	2.62e-07
mid	DPB1	DPB1*04:02:01G	DRB1	DRB1*11:01:02G	1048	-0.0385414	0.00148544
mid	DPB1	DPB1*05:01:01G	DRB1	DRB1*11:01:02G	1048	-0.0178051	0.000317
mid	DPB1	DPB1*06:01:01G	DRB1	DRB1*11:01:02G	1048	-0.00625279	3.91e-05
mid	DPB1	DPB1*09:01:01G	DRB1	DRB1*11:01:02G	1048	-0.018362	0.000337
mid	DPB1	DPB1*10:01:01G	DRB1	DRB1*11:01:02G	1048	-0.0209393	0.000438
mid	DPB1	DPB1*11:01:01G	DRB1	DRB1*11:01:02G	1048	-0.018362	0.000337
mid	DPB1	DPB1*13:01:01G	DRB1	DRB1*11:01:02G	1048	0.0650442	0.00423075
mid	DPB1	DPB1*14:01:01G	DRB1	DRB1*11:01:02G	1048	0.00401729	1.61e-05
mid	DPB1	DPB1*15:01:01G	DRB1	DRB1*11:01:02G	1048	-0.0207203	0.000429
mid	DPB1	DPB1*16:01:01G	DRB1	DRB1*11:01:02G	1048	0	0
mid	DPB1	DPB1*17:01:01G	DRB1	DRB1*11:01:02G	1048	-0.0436575	0.00190598
mid	DPB1	DPB1*18:01:01G	DRB1	DRB1*11:01:02G	1048	0	0
mid	DPB1	DPB1*19:01:01G	DRB1	DRB1*11:01:02G	1048	-0.0072224	5.22e-05
mid	DPB1	DPB1*20:01:01G	DRB1	DRB1*11:01:02G	1048	0	0
mid	DPB1	DPB1*23:01:01G	DRB1	DRB1*11:01:02G	1048	0.0894439	0.00800022
mid	DPB1	DPB1*29:01:01G	DRB1	DRB1*11:01:02G	1048	-0.00441928	1.95e-05
mid	DPB1	DPB1*30:01:01G	DRB1	DRB1*11:01:02G	1048	0.0546704	0.00298885
mid	DPB1	DPB1*34:01:01G	DRB1	DRB1*11:01:02G	1048	-0.00990073	9.8e-05
mid	DPB1	DPB1*39:01:01G	DRB1	DRB1*11:01:02G	1048	-0.00766173	5.87e-05
mid	DPB1	DPB1*40:01:01G	DRB1	DRB1*11:01:02G	1048	0	0
mid	DPB1	DPB1*85:01:01G	DRB1	DRB1*11:01:02G	1048	0	0
mid	DPB1	DPB1*01:01:01G	DRB1	DRB1*11:02:01G	1048	0.073528	0.00540636
mid	DPB1	DPB1*01:01:02G	DRB1	DRB1*11:02:01G	1048	-0.0123036	0.000151
mid	DPB1	DPB1*02:01:02G	DRB1	DRB1*11:02:01G	1048	0.00430351	1.85e-05
mid	DPB1	DPB1*02:02:01G	DRB1	DRB1*11:02:01G	1048	0	0
mid	DPB1	DPB1*03:01:01G	DRB1	DRB1*11:02:01G	1048	0.0134744	0.000182
mid	DPB1	DPB1*04:01:01G	DRB1	DRB1*11:02:01G	1048	-0.0408299	0.00166708
mid	DPB1	DPB1*04:02:01G	DRB1	DRB1*11:02:01G	1048	-0.0293378	0.000861
mid	DPB1	DPB1*05:01:01G	DRB1	DRB1*11:02:01G	1048	-0.0164603	0.000271
mid	DPB1	DPB1*06:01:01G	DRB1	DRB1*11:02:01G	1048	-0.00578052	3.34e-05
mid	DPB1	DPB1*09:01:01G	DRB1	DRB1*11:02:01G	1048	-0.0169751	0.000288
mid	DPB1	DPB1*10:01:01G	DRB1	DRB1*11:02:01G	1048	0.0831015	0.00690586
mid	DPB1	DPB1*11:01:01G	DRB1	DRB1*11:02:01G	1048	-0.0169751	0.000288
mid	DPB1	DPB1*13:01:01G	DRB1	DRB1*11:02:01G	1048	-0.00755253	5.7e-05
mid	DPB1	DPB1*14:01:01G	DRB1	DRB1*11:02:01G	1048	-0.0276743	0.000766
mid	DPB1	DPB1*15:01:01G	DRB1	DRB1*11:02:01G	1048	0.0254553	0.000648
mid	DPB1	DPB1*16:01:01G	DRB1	DRB1*11:02:01G	1048	0	0
mid	DPB1	DPB1*17:01:01G	DRB1	DRB1*11:02:01G	1048	0.0833164	0.00694162
mid	DPB1	DPB1*18:01:01G	DRB1	DRB1*11:02:01G	1048	0	0
mid	DPB1	DPB1*19:01:01G	DRB1	DRB1*11:02:01G	1048	-0.0066769	4.46e-05
mid	DPB1	DPB1*20:01:01G	DRB1	DRB1*11:02:01G	1048	0	0
mid	DPB1	DPB1*23:01:01G	DRB1	DRB1*11:02:01G	1048	-0.0169751	0.000288
mid	DPB1	DPB1*29:01:01G	DRB1	DRB1*11:02:01G	1048	-0.00408549	1.67e-05
mid	DPB1	DPB1*30:01:01G	DRB1	DRB1*11:02:01G	1048	-0.0111202	0.000124
mid	DPB1	DPB1*34:01:01G	DRB1	DRB1*11:02:01G	1048	-0.00915294	8.38e-05
mid	DPB1	DPB1*39:01:01G	DRB1	DRB1*11:02:01G	1048	-0.00708305	5.02e-05
mid	DPB1	DPB1*40:01:01G	DRB1	DRB1*11:02:01G	1048	0	0
mid	DPB1	DPB1*85:01:01G	DRB1	DRB1*11:02:01G	1048	0	0
mid	DPB1	DPB1*01:01:01G	DRB1	DRB1*11:03:01G	1048	0.024241	0.000588
mid	DPB1	DPB1*01:01:02G	DRB1	DRB1*11:03:01G	1048	0.0972384	0.00945531
mid	DPB1	DPB1*02:01:02G	DRB1	DRB1*11:03:01G	1048	0.0126015	0.000159
mid	DPB1	DPB1*02:02:01G	DRB1	DRB1*11:03:01G	1048	0	0
mid	DPB1	DPB1*03:01:01G	DRB1	DRB1*11:03:01G	1048	0.00469576	2.21e-05
mid	DPB1	DPB1*04:01:01G	DRB1	DRB1*11:03:01G	1048	-0.0589373	0.00347361
mid	DPB1	DPB1*04:02:01G	DRB1	DRB1*11:03:01G	1048	0.0632508	0.00400066
mid	DPB1	DPB1*05:01:01G	DRB1	DRB1*11:03:01G	1048	-0.0122214	0.000149
mid	DPB1	DPB1*06:01:01G	DRB1	DRB1*11:03:01G	1048	-0.00429191	1.84e-05
mid	DPB1	DPB1*09:01:01G	DRB1	DRB1*11:03:01G	1048	-0.0126037	0.000159
mid	DPB1	DPB1*10:01:01G	DRB1	DRB1*11:03:01G	1048	-0.0143727	0.000207
mid	DPB1	DPB1*11:01:01G	DRB1	DRB1*11:03:01G	1048	-0.0126037	0.000159
mid	DPB1	DPB1*13:01:01G	DRB1	DRB1*11:03:01G	1048	-0.0263004	0.000692
mid	DPB1	DPB1*14:01:01G	DRB1	DRB1*11:03:01G	1048	-0.0205476	0.000422
mid	DPB1	DPB1*15:01:01G	DRB1	DRB1*11:03:01G	1048	-0.0142224	0.000202
mid	DPB1	DPB1*16:01:01G	DRB1	DRB1*11:03:01G	1048	0	0
mid	DPB1	DPB1*17:01:01G	DRB1	DRB1*11:03:01G	1048	0.00309128	9.56e-06
mid	DPB1	DPB1*18:01:01G	DRB1	DRB1*11:03:01G	1048	0	0
mid	DPB1	DPB1*19:01:01G	DRB1	DRB1*11:03:01G	1048	-0.00495745	2.46e-05
mid	DPB1	DPB1*20:01:01G	DRB1	DRB1*11:03:01G	1048	0	0
mid	DPB1	DPB1*23:01:01G	DRB1	DRB1*11:03:01G	1048	-0.0126037	0.000159
mid	DPB1	DPB1*29:01:01G	DRB1	DRB1*11:03:01G	1048	-0.00303339	9.2e-06
mid	DPB1	DPB1*30:01:01G	DRB1	DRB1*11:03:01G	1048	-0.00825654	6.82e-05
mid	DPB1	DPB1*34:01:01G	DRB1	DRB1*11:03:01G	1048	-0.00679586	4.62e-05
mid	DPB1	DPB1*39:01:01G	DRB1	DRB1*11:03:01G	1048	-0.00525901	2.77e-05
mid	DPB1	DPB1*40:01:01G	DRB1	DRB1*11:03:01G	1048	0	0
mid	DPB1	DPB1*85:01:01G	DRB1	DRB1*11:03:01G	1048	0	0
mid	DPB1	DPB1*01:01:01G	DRB1	DRB1*11:04:01G	1048	-0.0767314	0.0058877
mid	DPB1	DPB1*01:01:02G	DRB1	DRB1*11:04:01G	1048	-0.0313075	0.00098
mid	DPB1	DPB1*02:01:02G	DRB1	DRB1*11:04:01G	1048	-0.0558645	0.00312084
mid	DPB1	DPB1*02:02:01G	DRB1	DRB1*11:04:01G	1048	0	0
mid	DPB1	DPB1*03:01:01G	DRB1	DRB1*11:04:01G	1048	-0.0450627	0.00203065
mid	DPB1	DPB1*04:01:01G	DRB1	DRB1*11:04:01G	1048	0.0172354	0.000297
mid	DPB1	DPB1*04:02:01G	DRB1	DRB1*11:04:01G	1048	0.240707	0.0579398
mid	DPB1	DPB1*05:01:01G	DRB1	DRB1*11:04:01G	1048	-0.0535094	0.00286325
mid	DPB1	DPB1*06:01:01G	DRB1	DRB1*11:04:01G	1048	0.01795	0.000322
mid	DPB1	DPB1*09:01:01G	DRB1	DRB1*11:04:01G	1048	0.00193794	3.76e-06
mid	DPB1	DPB1*10:01:01G	DRB1	DRB1*11:04:01G	1048	-0.0549389	0.00301829
mid	DPB1	DPB1*11:01:01G	DRB1	DRB1*11:04:01G	1048	-0.0560896	0.00314605
mid	DPB1	DPB1*13:01:01G	DRB1	DRB1*11:04:01G	1048	-0.0360459	0.0012993
mid	DPB1	DPB1*14:01:01G	DRB1	DRB1*11:04:01G	1048	-0.051129	0.00261418
mid	DPB1	DPB1*15:01:01G	DRB1	DRB1*11:04:01G	1048	-0.0574004	0.0032948
mid	DPB1	DPB1*16:01:01G	DRB1	DRB1*11:04:01G	1048	0	0
mid	DPB1	DPB1*17:01:01G	DRB1	DRB1*11:04:01G	1048	-0.0382346	0.00146188
mid	DPB1	DPB1*18:01:01G	DRB1	DRB1*11:04:01G	1048	0	0
mid	DPB1	DPB1*19:01:01G	DRB1	DRB1*11:04:01G	1048	0.0207335	0.00043
mid	DPB1	DPB1*20:01:01G	DRB1	DRB1*11:04:01G	1048	0	0
mid	DPB1	DPB1*23:01:01G	DRB1	DRB1*11:04:01G	1048	0.00193794	3.76e-06
mid	DPB1	DPB1*29:01:01G	DRB1	DRB1*11:04:01G	1048	-0.0169908	0.000289
mid	DPB1	DPB1*30:01:01G	DRB1	DRB1*11:04:01G	1048	-0.0462471	0.0021388
mid	DPB1	DPB1*34:01:01G	DRB1	DRB1*11:04:01G	1048	-0.0380654	0.00144898
mid	DPB1	DPB1*39:01:01G	DRB1	DRB1*11:04:01G	1048	-0.0294571	0.000868
mid	DPB1	DPB1*40:01:01G	DRB1	DRB1*11:04:01G	1048	0	0
mid	DPB1	DPB1*85:01:01G	DRB1	DRB1*11:04:01G	1048	0	0
mid	DPB1	DPB1*01:01:01G	DRB1	DRB1*11:04:02	1048	0	0
mid	DPB1	DPB1*01:01:02G	DRB1	DRB1*11:04:02	1048	0	0
mid	DPB1	DPB1*02:01:02G	DRB1	DRB1*11:04:02	1048	0	0
mid	DPB1	DPB1*02:02:01G	DRB1	DRB1*11:04:02	1048	0	0
mid	DPB1	DPB1*03:01:01G	DRB1	DRB1*11:04:02	1048	0	0
mid	DPB1	DPB1*04:01:01G	DRB1	DRB1*11:04:02	1048	0	0
mid	DPB1	DPB1*04:02:01G	DRB1	DRB1*11:04:02	1048	0	0
mid	DPB1	DPB1*05:01:01G	DRB1	DRB1*11:04:02	1048	0	0
mid	DPB1	DPB1*06:01:01G	DRB1	DRB1*11:04:02	1048	0	0
mid	DPB1	DPB1*09:01:01G	DRB1	DRB1*11:04:02	1048	0	0
mid	DPB1	DPB1*10:01:01G	DRB1	DRB1*11:04:02	1048	0	0
mid	DPB1	DPB1*11:01:01G	DRB1	DRB1*11:04:02	1048	0	0
mid	DPB1	DPB1*13:01:01G	DRB1	DRB1*11:04:02	1048	0	0
mid	DPB1	DPB1*14:01:01G	DRB1	DRB1*11:04:02	1048	0	0
mid	DPB1	DPB1*15:01:01G	DRB1	DRB1*11:04:02	1048	0	0
mid	DPB1	DPB1*16:01:01G	DRB1	DRB1*11:04:02	1048	0	0
mid	DPB1	DPB1*17:01:01G	DRB1	DRB1*11:04:02	1048	0	0
mid	DPB1	DPB1*18:01:01G	DRB1	DRB1*11:04:02	1048	0	0
mid	DPB1	DPB1*19:01:01G	DRB1	DRB1*11:04:02	1048	0	0
mid	DPB1	DPB1*20:01:01G	DRB1	DRB1*11:04:02	1048	0	0
mid	DPB1	DPB1*23:01:01G	DRB1	DRB1*11:04:02	1048	0	0
mid	DPB1	DPB1*29:01:01G	DRB1	DRB1*11:04:02	1048	0	0
mid	DPB1	DPB1*30:01:01G	DRB1	DRB1*11:04:02	1048	0	0
mid	DPB1	DPB1*34:01:01G	DRB1	DRB1*11:04:02	1048	0	0
mid	DPB1	DPB1*39:01:01G	DRB1	DRB1*11:04:02	1048	0	0
mid	DPB1	DPB1*40:01:01G	DRB1	DRB1*11:04:02	1048	0	0
mid	DPB1	DPB1*85:01:01G	DRB1	DRB1*11:04:02	1048	0	0
mid	DPB1	DPB1*01:01:01G	DRB1	DRB1*11:10:01	1048	0	0
mid	DPB1	DPB1*01:01:02G	DRB1	DRB1*11:10:01	1048	0	0
mid	DPB1	DPB1*02:01:02G	DRB1	DRB1*11:10:01	1048	0	0
mid	DPB1	DPB1*02:02:01G	DRB1	DRB1*11:10:01	1048	0	0
mid	DPB1	DPB1*03:01:01G	DRB1	DRB1*11:10:01	1048	0	0
mid	DPB1	DPB1*04:01:01G	DRB1	DRB1*11:10:01	1048	0	0
mid	DPB1	DPB1*04:02:01G	DRB1	DRB1*11:10:01	1048	0	0
mid	DPB1	DPB1*05:01:01G	DRB1	DRB1*11:10:01	1048	0	0
mid	DPB1	DPB1*06:01:01G	DRB1	DRB1*11:10:01	1048	0	0
mid	DPB1	DPB1*09:01:01G	DRB1	DRB1*11:10:01	1048	0	0
mid	DPB1	DPB1*10:01:01G	DRB1	DRB1*11:10:01	1048	0	0
mid	DPB1	DPB1*11:01:01G	DRB1	DRB1*11:10:01	1048	0	0
mid	DPB1	DPB1*13:01:01G	DRB1	DRB1*11:10:01	1048	0	0
mid	DPB1	DPB1*14:01:01G	DRB1	DRB1*11:10:01	1048	0	0
mid	DPB1	DPB1*15:01:01G	DRB1	DRB1*11:10:01	1048	0	0
mid	DPB1	DPB1*16:01:01G	DRB1	DRB1*11:10:01	1048	0	0
mid	DPB1	DPB1*17:01:01G	DRB1	DRB1*11:10:01	1048	0	0
mid	DPB1	DPB1*18:01:01G	DRB1	DRB1*11:10:01	1048	0	0
mid	DPB1	DPB1*19:01:01G	DRB1	DRB1*11:10:01	1048	0	0
mid	DPB1	DPB1*20:01:01G	DRB1	DRB1*11:10:01	1048	0	0
mid	DPB1	DPB1*23:01:01G	DRB1	DRB1*11:10:01	1048	0	0
mid	DPB1	DPB1*29:01:01G	DRB1	DRB1*11:10:01	1048	0	0
mid	DPB1	DPB1*30:01:01G	DRB1	DRB1*11:10:01	1048	0	0
mid	DPB1	DPB1*34:01:01G	DRB1	DRB1*11:10:01	1048	0	0
mid	DPB1	DPB1*39:01:01G	DRB1	DRB1*11:10:01	1048	0	0
mid	DPB1	DPB1*40:01:01G	DRB1	DRB1*11:10:01	1048	0	0
mid	DPB1	DPB1*85:01:01G	DRB1	DRB1*11:10:01	1048	0	0
mid	DPB1	DPB1*01:01:01G	DRB1	DRB1*12:01:01G	1048	0.0368771	0.00135992
mid	DPB1	DPB1*01:01:02G	DRB1	DRB1*12:01:01G	1048	-0.0126469	0.00016
mid	DPB1	DPB1*02:01:02G	DRB1	DRB1*12:01:01G	1048	-0.00105946	1.12e-06
mid	DPB1	DPB1*02:02:01G	DRB1	DRB1*12:01:01G	1048	0	0
mid	DPB1	DPB1*03:01:01G	DRB1	DRB1*12:01:01G	1048	-0.0596441	0.00355742
mid	DPB1	DPB1*04:01:01G	DRB1	DRB1*12:01:01G	1048	0.0258103	0.000666
mid	DPB1	DPB1*04:02:01G	DRB1	DRB1*12:01:01G	1048	0.0103553	0.000107
mid	DPB1	DPB1*05:01:01G	DRB1	DRB1*12:01:01G	1048	-0.0169196	0.000286
mid	DPB1	DPB1*06:01:01G	DRB1	DRB1*12:01:01G	1048	-0.0059418	3.53e-05
mid	DPB1	DPB1*09:01:01G	DRB1	DRB1*12:01:01G	1048	-0.0174487	0.000304
mid	DPB1	DPB1*10:01:01G	DRB1	DRB1*12:01:01G	1048	0.0299896	0.000899
mid	DPB1	DPB1*11:01:01G	DRB1	DRB1*12:01:01G	1048	-0.0174487	0.000304
mid	DPB1	DPB1*13:01:01G	DRB1	DRB1*12:01:01G	1048	-0.00927102	8.6e-05
mid	DPB1	DPB1*14:01:01G	DRB1	DRB1*12:01:01G	1048	0.0072137	5.2e-05
mid	DPB1	DPB1*15:01:01G	DRB1	DRB1*12:01:01G	1048	-0.0196898	0.000388
mid	DPB1	DPB1*16:01:01G	DRB1	DRB1*12:01:01G	1048	0	0
mid	DPB1	DPB1*17:01:01G	DRB1	DRB1*12:01:01G	1048	-0.0173989	0.000303
mid	DPB1	DPB1*18:01:01G	DRB1	DRB1*12:01:01G	1048	0	0
mid	DPB1	DPB1*19:01:01G	DRB1	DRB1*12:01:01G	1048	0.182416	0.0332757
mid	DPB1	DPB1*20:01:01G	DRB1	DRB1*12:01:01G	1048	0	0
mid	DPB1	DPB1*23:01:01G	DRB1	DRB1*12:01:01G	1048	-0.0174487	0.000304
mid	DPB1	DPB1*29:01:01G	DRB1	DRB1*12:01:01G	1048	-0.00419948	1.76e-05
mid	DPB1	DPB1*30:01:01G	DRB1	DRB1*12:01:01G	1048	-0.0114305	0.000131
mid	DPB1	DPB1*34:01:01G	DRB1	DRB1*12:01:01G	1048	-0.00940832	8.85e-05
mid	DPB1	DPB1*39:01:01G	DRB1	DRB1*12:01:01G	1048	-0.00728067	5.3e-05
mid	DPB1	DPB1*40:01:01G	DRB1	DRB1*12:01:01G	1048	0	0
mid	DPB1	DPB1*85:01:01G	DRB1	DRB1*12:01:01G	1048	0	0
mid	DPB1	DPB1*01:01:01G	DRB1	DRB1*12:02:01G	1048	-0.00670251	4.49e-05
mid	DPB1	DPB1*01:01:02G	DRB1	DRB1*12:02:01G	1048	-0.00287634	8.27e-06
mid	DPB1	DPB1*02:01:02G	DRB1	DRB1*12:02:01G	1048	0.0306232	0.000938
mid	DPB1	DPB1*02:02:01G	DRB1	DRB1*12:02:01G	1048	0	0
mid	DPB1	DPB1*03:01:01G	DRB1	DRB1*12:02:01G	1048	-0.0135652	0.000184
mid	DPB1	DPB1*04:01:01G	DRB1	DRB1*12:02:01G	1048	-0.0320755	0.00102884
mid	DPB1	DPB1*04:02:01G	DRB1	DRB1*12:02:01G	1048	0.0446301	0.00199184
mid	DPB1	DPB1*05:01:01G	DRB1	DRB1*12:02:01G	1048	-0.0038481	1.48e-05
mid	DPB1	DPB1*06:01:01G	DRB1	DRB1*12:02:01G	1048	-0.00135137	1.83e-06
mid	DPB1	DPB1*09:01:01G	DRB1	DRB1*12:02:01G	1048	-0.00396846	1.57e-05
mid	DPB1	DPB1*10:01:01G	DRB1	DRB1*12:02:01G	1048	-0.00452548	2.05e-05
mid	DPB1	DPB1*11:01:01G	DRB1	DRB1*12:02:01G	1048	-0.00396846	1.57e-05
mid	DPB1	DPB1*13:01:01G	DRB1	DRB1*12:02:01G	1048	-0.00828108	6.86e-05
mid	DPB1	DPB1*14:01:01G	DRB1	DRB1*12:02:01G	1048	-0.00646973	4.19e-05
mid	DPB1	DPB1*15:01:01G	DRB1	DRB1*12:02:01G	1048	-0.00447816	2.01e-05
mid	DPB1	DPB1*16:01:01G	DRB1	DRB1*12:02:01G	1048	0	0
mid	DPB1	DPB1*17:01:01G	DRB1	DRB1*12:02:01G	1048	-0.00943542	8.9e-05
mid	DPB1	DPB1*18:01:01G	DRB1	DRB1*12:02:01G	1048	0	0
mid	DPB1	DPB1*19:01:01G	DRB1	DRB1*12:02:01G	1048	-0.00156093	2.44e-06
mid	DPB1	DPB1*20:01:01G	DRB1	DRB1*12:02:01G	1048	0	0
mid	DPB1	DPB1*23:01:01G	DRB1	DRB1*12:02:01G	1048	-0.00396846	1.57e-05
mid	DPB1	DPB1*29:01:01G	DRB1	DRB1*12:02:01G	1048	-0.000955	9.12e-07
mid	DPB1	DPB1*30:01:01G	DRB1	DRB1*12:02:01G	1048	-0.0025997	6.76e-06
mid	DPB1	DPB1*34:01:01G	DRB1	DRB1*12:02:01G	1048	-0.00213978	4.58e-06
mid	DPB1	DPB1*39:01:01G	DRB1	DRB1*12:02:01G	1048	-0.00165588	2.74e-06
mid	DPB1	DPB1*40:01:01G	DRB1	DRB1*12:02:01G	1048	0	0
mid	DPB1	DPB1*85:01:01G	DRB1	DRB1*12:02:01G	1048	0	0
mid	DPB1	DPB1*01:01:01G	DRB1	DRB1*13:01:01G	1048	0.000135	1.81e-08
mid	DPB1	DPB1*01:01:02G	DRB1	DRB1*13:01:01G	1048	0.0185464	0.000344
mid	DPB1	DPB1*02:01:02G	DRB1	DRB1*13:01:01G	1048	0.0574389	0.00329923
mid	DPB1	DPB1*02:02:01G	DRB1	DRB1*13:01:01G	1048	0	0
mid	DPB1	DPB1*03:01:01G	DRB1	DRB1*13:01:01G	1048	0.0134836	0.000182
mid	DPB1	DPB1*04:01:01G	DRB1	DRB1*13:01:01G	1048	-0.0806482	0.00650413
mid	DPB1	DPB1*04:02:01G	DRB1	DRB1*13:01:01G	1048	0.00173965	3.03e-06
mid	DPB1	DPB1*05:01:01G	DRB1	DRB1*13:01:01G	1048	0.0936767	0.00877532
mid	DPB1	DPB1*06:01:01G	DRB1	DRB1*13:01:01G	1048	-0.0106335	0.000113
mid	DPB1	DPB1*09:01:01G	DRB1	DRB1*13:01:01G	1048	-0.0312264	0.000975
mid	DPB1	DPB1*10:01:01G	DRB1	DRB1*13:01:01G	1048	-0.00910466	8.29e-05
mid	DPB1	DPB1*11:01:01G	DRB1	DRB1*13:01:01G	1048	-0.00114803	1.32e-06
mid	DPB1	DPB1*13:01:01G	DRB1	DRB1*13:01:01G	1048	0.0501915	0.00251918
mid	DPB1	DPB1*14:01:01G	DRB1	DRB1*13:01:01G	1048	0.0438213	0.00192031
mid	DPB1	DPB1*15:01:01G	DRB1	DRB1*13:01:01G	1048	-0.0121568	0.000148
mid	DPB1	DPB1*16:01:01G	DRB1	DRB1*13:01:01G	1048	0	0
mid	DPB1	DPB1*17:01:01G	DRB1	DRB1*13:01:01G	1048	0.00253992	6.45e-06
mid	DPB1	DPB1*18:01:01G	DRB1	DRB1*13:01:01G	1048	0	0
mid	DPB1	DPB1*19:01:01G	DRB1	DRB1*13:01:01G	1048	-0.0122824	0.000151
mid	DPB1	DPB1*20:01:01G	DRB1	DRB1*13:01:01G	1048	0	0
mid	DPB1	DPB1*23:01:01G	DRB1	DRB1*13:01:01G	1048	-0.0312264	0.000975
mid	DPB1	DPB1*29:01:01G	DRB1	DRB1*13:01:01G	1048	-0.00751541	5.65e-05
mid	DPB1	DPB1*30:01:01G	DRB1	DRB1*13:01:01G	1048	-0.0204561	0.000418
mid	DPB1	DPB1*34:01:01G	DRB1	DRB1*13:01:01G	1048	-0.0168372	0.000283
mid	DPB1	DPB1*39:01:01G	DRB1	DRB1*13:01:01G	1048	-0.0130295	0.00017
mid	DPB1	DPB1*40:01:01G	DRB1	DRB1*13:01:01G	1048	0	0
mid	DPB1	DPB1*85:01:01G	DRB1	DRB1*13:01:01G	1048	0	0
mid	DPB1	DPB1*01:01:01G	DRB1	DRB1*13:02:01G	1048	-0.0619011	0.00383174
mid	DPB1	DPB1*01:01:02G	DRB1	DRB1*13:02:01G	1048	-0.0321013	0.0010305
mid	DPB1	DPB1*02:01:02G	DRB1	DRB1*13:02:01G	1048	0.0346861	0.00120313
mid	DPB1	DPB1*02:02:01G	DRB1	DRB1*13:02:01G	1048	0	0
mid	DPB1	DPB1*03:01:01G	DRB1	DRB1*13:02:01G	1048	0.044935	0.00201915
mid	DPB1	DPB1*04:01:01G	DRB1	DRB1*13:02:01G	1048	-0.0132504	0.000176
mid	DPB1	DPB1*04:02:01G	DRB1	DRB1*13:02:01G	1048	-0.0746917	0.00557885
mid	DPB1	DPB1*05:01:01G	DRB1	DRB1*13:02:01G	1048	0.00242441	5.88e-06
mid	DPB1	DPB1*06:01:01G	DRB1	DRB1*13:02:01G	1048	-0.015082	0.000227
mid	DPB1	DPB1*09:01:01G	DRB1	DRB1*13:02:01G	1048	-0.0442899	0.0019616
mid	DPB1	DPB1*10:01:01G	DRB1	DRB1*13:02:01G	1048	-0.0505065	0.00255091
mid	DPB1	DPB1*11:01:01G	DRB1	DRB1*13:02:01G	1048	0.0437857	0.00191719
mid	DPB1	DPB1*13:01:01G	DRB1	DRB1*13:02:01G	1048	0.0131339	0.000172
mid	DPB1	DPB1*14:01:01G	DRB1	DRB1*13:02:01G	1048	0.0526188	0.00276874
mid	DPB1	DPB1*15:01:01G	DRB1	DRB1*13:02:01G	1048	0.0176053	0.00031
mid	DPB1	DPB1*16:01:01G	DRB1	DRB1*13:02:01G	1048	0	0
mid	DPB1	DPB1*17:01:01G	DRB1	DRB1*13:02:01G	1048	-0.0209892	0.000441
mid	DPB1	DPB1*18:01:01G	DRB1	DRB1*13:02:01G	1048	0	0
mid	DPB1	DPB1*19:01:01G	DRB1	DRB1*13:02:01G	1048	-0.0174207	0.000303
mid	DPB1	DPB1*20:01:01G	DRB1	DRB1*13:02:01G	1048	0	0
mid	DPB1	DPB1*23:01:01G	DRB1	DRB1*13:02:01G	1048	0.0437857	0.00191719
mid	DPB1	DPB1*29:01:01G	DRB1	DRB1*13:02:01G	1048	-0.0106595	0.000114
mid	DPB1	DPB1*30:01:01G	DRB1	DRB1*13:02:01G	1048	-0.00176787	3.13e-06
mid	DPB1	DPB1*34:01:01G	DRB1	DRB1*13:02:01G	1048	0.0972188	0.0094515
mid	DPB1	DPB1*39:01:01G	DRB1	DRB1*13:02:01G	1048	-0.0184804	0.000342
mid	DPB1	DPB1*40:01:01G	DRB1	DRB1*13:02:01G	1048	0	0
mid	DPB1	DPB1*85:01:01G	DRB1	DRB1*13:02:01G	1048	0	0
mid	DPB1	DPB1*01:01:01G	DRB1	DRB1*13:03:01G	1048	0.061144	0.00373858
mid	DPB1	DPB1*01:01:02G	DRB1	DRB1*13:03:01G	1048	0.00938694	8.81e-05
mid	DPB1	DPB1*02:01:02G	DRB1	DRB1*13:03:01G	1048	-0.0377125	0.00142223
mid	DPB1	DPB1*02:02:01G	DRB1	DRB1*13:03:01G	1048	0	0
mid	DPB1	DPB1*03:01:01G	DRB1	DRB1*13:03:01G	1048	0.0200808	0.000403
mid	DPB1	DPB1*04:01:01G	DRB1	DRB1*13:03:01G	1048	-0.039693	0.00157554
mid	DPB1	DPB1*04:02:01G	DRB1	DRB1*13:03:01G	1048	-0.0256966	0.00066
mid	DPB1	DPB1*05:01:01G	DRB1	DRB1*13:03:01G	1048	-0.00845623	7.15e-05
mid	DPB1	DPB1*06:01:01G	DRB1	DRB1*13:03:01G	1048	0.0634492	0.0040258
mid	DPB1	DPB1*09:01:01G	DRB1	DRB1*13:03:01G	1048	0.094539	0.00893762
mid	DPB1	DPB1*10:01:01G	DRB1	DRB1*13:03:01G	1048	0.00449829	2.02e-05
mid	DPB1	DPB1*11:01:01G	DRB1	DRB1*13:03:01G	1048	-0.0365844	0.00133842
mid	DPB1	DPB1*13:01:01G	DRB1	DRB1*13:03:01G	1048	-0.0511983	0.00262127
mid	DPB1	DPB1*14:01:01G	DRB1	DRB1*13:03:01G	1048	0.0559864	0.00313447
mid	DPB1	DPB1*15:01:01G	DRB1	DRB1*13:03:01G	1048	-0.0211601	0.000448
mid	DPB1	DPB1*16:01:01G	DRB1	DRB1*13:03:01G	1048	0	0
mid	DPB1	DPB1*17:01:01G	DRB1	DRB1*13:03:01G	1048	0.09154	0.00837957
mid	DPB1	DPB1*18:01:01G	DRB1	DRB1*13:03:01G	1048	0	0
mid	DPB1	DPB1*19:01:01G	DRB1	DRB1*13:03:01G	1048	0.0294491	0.000867
mid	DPB1	DPB1*20:01:01G	DRB1	DRB1*13:03:01G	1048	0	0
mid	DPB1	DPB1*23:01:01G	DRB1	DRB1*13:03:01G	1048	0.0420896	0.00177154
mid	DPB1	DPB1*29:01:01G	DRB1	DRB1*13:03:01G	1048	-0.00880497	7.75e-05
mid	DPB1	DPB1*30:01:01G	DRB1	DRB1*13:03:01G	1048	0.00848413	7.2e-05
mid	DPB1	DPB1*34:01:01G	DRB1	DRB1*13:03:01G	1048	0.0283507	0.000804
mid	DPB1	DPB1*39:01:01G	DRB1	DRB1*13:03:01G	1048	0.0467424	0.00218485
mid	DPB1	DPB1*40:01:01G	DRB1	DRB1*13:03:01G	1048	0	0
mid	DPB1	DPB1*85:01:01G	DRB1	DRB1*13:03:01G	1048	0	0
mid	DPB1	DPB1*01:01:01G	DRB1	DRB1*13:04	1048	0.136649	0.018673
mid	DPB1	DPB1*01:01:02G	DRB1	DRB1*13:04	1048	-0.00287634	8.27e-06
mid	DPB1	DPB1*02:01:02G	DRB1	DRB1*13:04	1048	-0.0226876	0.000515
mid	DPB1	DPB1*02:02:01G	DRB1	DRB1*13:04	1048	0	0
mid	DPB1	DPB1*03:01:01G	DRB1	DRB1*13:04	1048	-0.0135652	0.000184
mid	DPB1	DPB1*04:01:01G	DRB1	DRB1*13:04	1048	-0.0320755	0.00102884
mid	DPB1	DPB1*04:02:01G	DRB1	DRB1*13:04	1048	0.0446301	0.00199184
mid	DPB1	DPB1*05:01:01G	DRB1	DRB1*13:04	1048	-0.0038481	1.48e-05
mid	DPB1	DPB1*06:01:01G	DRB1	DRB1*13:04	1048	-0.00135137	1.83e-06
mid	DPB1	DPB1*09:01:01G	DRB1	DRB1*13:04	1048	-0.00396846	1.57e-05
mid	DPB1	DPB1*10:01:01G	DRB1	DRB1*13:04	1048	-0.00452548	2.05e-05
mid	DPB1	DPB1*11:01:01G	DRB1	DRB1*13:04	1048	-0.00396846	1.57e-05
mid	DPB1	DPB1*13:01:01G	DRB1	DRB1*13:04	1048	-0.00828108	6.86e-05
mid	DPB1	DPB1*14:01:01G	DRB1	DRB1*13:04	1048	-0.00646973	4.19e-05
mid	DPB1	DPB1*15:01:01G	DRB1	DRB1*13:04	1048	-0.00447816	2.01e-05
mid	DPB1	DPB1*16:01:01G	DRB1	DRB1*13:04	1048	0	0
mid	DPB1	DPB1*17:01:01G	DRB1	DRB1*13:04	1048	-0.00943542	8.9e-05
mid	DPB1	DPB1*18:01:01G	DRB1	DRB1*13:04	1048	0	0
mid	DPB1	DPB1*19:01:01G	DRB1	DRB1*13:04	1048	-0.00156093	2.44e-06
mid	DPB1	DPB1*20:01:01G	DRB1	DRB1*13:04	1048	0	0
mid	DPB1	DPB1*23:01:01G	DRB1	DRB1*13:04	1048	-0.00396846	1.57e-05
mid	DPB1	DPB1*29:01:01G	DRB1	DRB1*13:04	1048	-0.000955	9.12e-07
mid	DPB1	DPB1*30:01:01G	DRB1	DRB1*13:04	1048	-0.0025997	6.76e-06
mid	DPB1	DPB1*34:01:01G	DRB1	DRB1*13:04	1048	-0.00213978	4.58e-06
mid	DPB1	DPB1*39:01:01G	DRB1	DRB1*13:04	1048	-0.00165588	2.74e-06
mid	DPB1	DPB1*40:01:01G	DRB1	DRB1*13:04	1048	0	0
mid	DPB1	DPB1*85:01:01G	DRB1	DRB1*13:04	1048	0	0
mid	DPB1	DPB1*01:01:01G	DRB1	DRB1*13:05:01G	1048	-0.0223366	0.000499
mid	DPB1	DPB1*01:01:02G	DRB1	DRB1*13:05:01G	1048	-0.00958563	9.19e-05
mid	DPB1	DPB1*02:01:02G	DRB1	DRB1*13:05:01G	1048	0.00514741	2.65e-05
mid	DPB1	DPB1*02:02:01G	DRB1	DRB1*13:05:01G	1048	0	0
mid	DPB1	DPB1*03:01:01G	DRB1	DRB1*13:05:01G	1048	-0.0224187	0.000503
mid	DPB1	DPB1*04:01:01G	DRB1	DRB1*13:05:01G	1048	-0.0386361	0.00149275
mid	DPB1	DPB1*04:02:01G	DRB1	DRB1*13:05:01G	1048	0.0364197	0.0013264
mid	DPB1	DPB1*05:01:01G	DRB1	DRB1*13:05:01G	1048	0.0635376	0.00403703
mid	DPB1	DPB1*06:01:01G	DRB1	DRB1*13:05:01G	1048	-0.00450356	2.03e-05
mid	DPB1	DPB1*09:01:01G	DRB1	DRB1*13:05:01G	1048	-0.0132252	0.000175
mid	DPB1	DPB1*10:01:01G	DRB1	DRB1*13:05:01G	1048	0.0502301	0.00252307
mid	DPB1	DPB1*11:01:01G	DRB1	DRB1*13:05:01G	1048	-0.0132252	0.000175
mid	DPB1	DPB1*13:01:01G	DRB1	DRB1*13:05:01G	1048	0.0789949	0.00624019
mid	DPB1	DPB1*14:01:01G	DRB1	DRB1*13:05:01G	1048	-0.0215609	0.000465
mid	DPB1	DPB1*15:01:01G	DRB1	DRB1*13:05:01G	1048	-0.0149238	0.000223
mid	DPB1	DPB1*16:01:01G	DRB1	DRB1*13:05:01G	1048	0	0
mid	DPB1	DPB1*17:01:01G	DRB1	DRB1*13:05:01G	1048	-0.0314443	0.000989
mid	DPB1	DPB1*18:01:01G	DRB1	DRB1*13:05:01G	1048	0	0
mid	DPB1	DPB1*19:01:01G	DRB1	DRB1*13:05:01G	1048	-0.00520192	2.71e-05
mid	DPB1	DPB1*20:01:01G	DRB1	DRB1*13:05:01G	1048	0	0
mid	DPB1	DPB1*23:01:01G	DRB1	DRB1*13:05:01G	1048	-0.0132252	0.000175
mid	DPB1	DPB1*29:01:01G	DRB1	DRB1*13:05:01G	1048	-0.00318298	1.01e-05
mid	DPB1	DPB1*30:01:01G	DRB1	DRB1*13:05:01G	1048	-0.00866371	7.51e-05
mid	DPB1	DPB1*34:01:01G	DRB1	DRB1*13:05:01G	1048	-0.00713099	5.09e-05
mid	DPB1	DPB1*39:01:01G	DRB1	DRB1*13:05:01G	1048	-0.00551835	3.05e-05
mid	DPB1	DPB1*40:01:01G	DRB1	DRB1*13:05:01G	1048	0	0
mid	DPB1	DPB1*85:01:01G	DRB1	DRB1*13:05:01G	1048	0	0
mid	DPB1	DPB1*01:01:01G	DRB1	DRB1*14:01:01G	1048	-0.0145885	0.000213
mid	DPB1	DPB1*01:01:02G	DRB1	DRB1*14:01:01G	1048	-0.0218081	0.000476
mid	DPB1	DPB1*02:01:02G	DRB1	DRB1*14:01:01G	1048	-0.0574928	0.00330543
mid	DPB1	DPB1*02:02:01G	DRB1	DRB1*14:01:01G	1048	0	0
mid	DPB1	DPB1*03:01:01G	DRB1	DRB1*14:01:01G	1048	-0.0363149	0.00131877
mid	DPB1	DPB1*04:01:01G	DRB1	DRB1*14:01:01G	1048	0.0699806	0.00489728
mid	DPB1	DPB1*04:02:01G	DRB1	DRB1*14:01:01G	1048	0.00265222	7.03e-06
mid	DPB1	DPB1*05:01:01G	DRB1	DRB1*14:01:01G	1048	0.0345249	0.00119197
mid	DPB1	DPB1*06:01:01G	DRB1	DRB1*14:01:01G	1048	-0.010246	0.000105
mid	DPB1	DPB1*09:01:01G	DRB1	DRB1*14:01:01G	1048	0.000826	6.82e-07
mid	DPB1	DPB1*10:01:01G	DRB1	DRB1*14:01:01G	1048	0.0474126	0.00224795
mid	DPB1	DPB1*11:01:01G	DRB1	DRB1*14:01:01G	1048	-0.0300885	0.000905
mid	DPB1	DPB1*13:01:01G	DRB1	DRB1*14:01:01G	1048	0.0261327	0.000683
mid	DPB1	DPB1*14:01:01G	DRB1	DRB1*14:01:01G	1048	0.0677822	0.00459443
mid	DPB1	DPB1*15:01:01G	DRB1	DRB1*14:01:01G	1048	-0.0102312	0.000105
mid	DPB1	DPB1*16:01:01G	DRB1	DRB1*14:01:01G	1048	0	0
mid	DPB1	DPB1*17:01:01G	DRB1	DRB1*14:01:01G	1048	-0.0452324	0.00204597
mid	DPB1	DPB1*18:01:01G	DRB1	DRB1*14:01:01G	1048	0	0
mid	DPB1	DPB1*19:01:01G	DRB1	DRB1*14:01:01G	1048	-0.0118348	0.00014
mid	DPB1	DPB1*20:01:01G	DRB1	DRB1*14:01:01G	1048	0	0
mid	DPB1	DPB1*23:01:01G	DRB1	DRB1*14:01:01G	1048	0.000826	6.82e-07
mid	DPB1	DPB1*29:01:01G	DRB1	DRB1*14:01:01G	1048	-0.00724156	5.24e-05
mid	DPB1	DPB1*30:01:01G	DRB1	DRB1*14:01:01G	1048	-0.0197107	0.000389
mid	DPB1	DPB1*34:01:01G	DRB1	DRB1*14:01:01G	1048	-0.0162236	0.000263
mid	DPB1	DPB1*39:01:01G	DRB1	DRB1*14:01:01G	1048	-0.0125547	0.000158
mid	DPB1	DPB1*40:01:01G	DRB1	DRB1*14:01:01G	1048	0	0
mid	DPB1	DPB1*85:01:01G	DRB1	DRB1*14:01:01G	1048	0	0
mid	DPB1	DPB1*01:01:01G	DRB1	DRB1*14:02:01G	1048	0	0
mid	DPB1	DPB1*01:01:02G	DRB1	DRB1*14:02:01G	1048	0	0
mid	DPB1	DPB1*02:01:02G	DRB1	DRB1*14:02:01G	1048	0	0
mid	DPB1	DPB1*02:02:01G	DRB1	DRB1*14:02:01G	1048	0	0
mid	DPB1	DPB1*03:01:01G	DRB1	DRB1*14:02:01G	1048	0	0
mid	DPB1	DPB1*04:01:01G	DRB1	DRB1*14:02:01G	1048	0	0
mid	DPB1	DPB1*04:02:01G	DRB1	DRB1*14:02:01G	1048	0	0
mid	DPB1	DPB1*05:01:01G	DRB1	DRB1*14:02:01G	1048	0	0
mid	DPB1	DPB1*06:01:01G	DRB1	DRB1*14:02:01G	1048	0	0
mid	DPB1	DPB1*09:01:01G	DRB1	DRB1*14:02:01G	1048	0	0
mid	DPB1	DPB1*10:01:01G	DRB1	DRB1*14:02:01G	1048	0	0
mid	DPB1	DPB1*11:01:01G	DRB1	DRB1*14:02:01G	1048	0	0
mid	DPB1	DPB1*13:01:01G	DRB1	DRB1*14:02:01G	1048	0	0
mid	DPB1	DPB1*14:01:01G	DRB1	DRB1*14:02:01G	1048	0	0
mid	DPB1	DPB1*15:01:01G	DRB1	DRB1*14:02:01G	1048	0	0
mid	DPB1	DPB1*16:01:01G	DRB1	DRB1*14:02:01G	1048	0	0
mid	DPB1	DPB1*17:01:01G	DRB1	DRB1*14:02:01G	1048	0	0
mid	DPB1	DPB1*18:01:01G	DRB1	DRB1*14:02:01G	1048	0	0
mid	DPB1	DPB1*19:01:01G	DRB1	DRB1*14:02:01G	1048	0	0
mid	DPB1	DPB1*20:01:01G	DRB1	DRB1*14:02:01G	1048	0	0
mid	DPB1	DPB1*23:01:01G	DRB1	DRB1*14:02:01G	1048	0	0
mid	DPB1	DPB1*29:01:01G	DRB1	DRB1*14:02:01G	1048	0	0
mid	DPB1	DPB1*30:01:01G	DRB1	DRB1*14:02:01G	1048	0	0
mid	DPB1	DPB1*34:01:01G	DRB1	DRB1*14:02:01G	1048	0	0
mid	DPB1	DPB1*39:01:01G	DRB1	DRB1*14:02:01G	1048	0	0
mid	DPB1	DPB1*40:01:01G	DRB1	DRB1*14:02:01G	1048	0	0
mid	DPB1	DPB1*85:01:01G	DRB1	DRB1*14:02:01G	1048	0	0
mid	DPB1	DPB1*01:01:01G	DRB1	DRB1*14:06:01G	1048	0	0
mid	DPB1	DPB1*01:01:02G	DRB1	DRB1*14:06:01G	1048	0	0
mid	DPB1	DPB1*02:01:02G	DRB1	DRB1*14:06:01G	1048	0	0
mid	DPB1	DPB1*02:02:01G	DRB1	DRB1*14:06:01G	1048	0	0
mid	DPB1	DPB1*03:01:01G	DRB1	DRB1*14:06:01G	1048	0	0
mid	DPB1	DPB1*04:01:01G	DRB1	DRB1*14:06:01G	1048	0	0
mid	DPB1	DPB1*04:02:01G	DRB1	DRB1*14:06:01G	1048	0	0
mid	DPB1	DPB1*05:01:01G	DRB1	DRB1*14:06:01G	1048	0	0
mid	DPB1	DPB1*06:01:01G	DRB1	DRB1*14:06:01G	1048	0	0
mid	DPB1	DPB1*09:01:01G	DRB1	DRB1*14:06:01G	1048	0	0
mid	DPB1	DPB1*10:01:01G	DRB1	DRB1*14:06:01G	1048	0	0
mid	DPB1	DPB1*11:01:01G	DRB1	DRB1*14:06:01G	1048	0	0
mid	DPB1	DPB1*13:01:01G	DRB1	DRB1*14:06:01G	1048	0	0
mid	DPB1	DPB1*14:01:01G	DRB1	DRB1*14:06:01G	1048	0	0
mid	DPB1	DPB1*15:01:01G	DRB1	DRB1*14:06:01G	1048	0	0
mid	DPB1	DPB1*16:01:01G	DRB1	DRB1*14:06:01G	1048	0	0
mid	DPB1	DPB1*17:01:01G	DRB1	DRB1*14:06:01G	1048	0	0
mid	DPB1	DPB1*18:01:01G	DRB1	DRB1*14:06:01G	1048	0	0
mid	DPB1	DPB1*19:01:01G	DRB1	DRB1*14:06:01G	1048	0	0
mid	DPB1	DPB1*20:01:01G	DRB1	DRB1*14:06:01G	1048	0	0
mid	DPB1	DPB1*23:01:01G	DRB1	DRB1*14:06:01G	1048	0	0
mid	DPB1	DPB1*29:01:01G	DRB1	DRB1*14:06:01G	1048	0	0
mid	DPB1	DPB1*30:01:01G	DRB1	DRB1*14:06:01G	1048	0	0
mid	DPB1	DPB1*34:01:01G	DRB1	DRB1*14:06:01G	1048	0	0
mid	DPB1	DPB1*39:01:01G	DRB1	DRB1*14:06:01G	1048	0	0
mid	DPB1	DPB1*40:01:01G	DRB1	DRB1*14:06:01G	1048	0	0
mid	DPB1	DPB1*85:01:01G	DRB1	DRB1*14:06:01G	1048	0	0
mid	DPB1	DPB1*01:01:01G	DRB1	DRB1*15:01:01G	1048	-0.0316055	0.000999
mid	DPB1	DPB1*01:01:02G	DRB1	DRB1*15:01:01G	1048	-0.0273036	0.000745
mid	DPB1	DPB1*02:01:02G	DRB1	DRB1*15:01:01G	1048	0.0465945	0.00217105
mid	DPB1	DPB1*02:02:01G	DRB1	DRB1*15:01:01G	1048	0	0
mid	DPB1	DPB1*03:01:01G	DRB1	DRB1*15:01:01G	1048	-0.0363658	0.00132247
mid	DPB1	DPB1*04:01:01G	DRB1	DRB1*15:01:01G	1048	0.0326803	0.001068
mid	DPB1	DPB1*04:02:01G	DRB1	DRB1*15:01:01G	1048	-0.0386549	0.0014942
mid	DPB1	DPB1*05:01:01G	DRB1	DRB1*15:01:01G	1048	0.0479162	0.00229596
mid	DPB1	DPB1*06:01:01G	DRB1	DRB1*15:01:01G	1048	-0.0128279	0.000165
mid	DPB1	DPB1*09:01:01G	DRB1	DRB1*15:01:01G	1048	0.0169713	0.000288
mid	DPB1	DPB1*10:01:01G	DRB1	DRB1*15:01:01G	1048	0.0292665	0.000857
mid	DPB1	DPB1*11:01:01G	DRB1	DRB1*15:01:01G	1048	-0.0103496	0.000107
mid	DPB1	DPB1*13:01:01G	DRB1	DRB1*15:01:01G	1048	-0.0524136	0.00274719
mid	DPB1	DPB1*14:01:01G	DRB1	DRB1*15:01:01G	1048	-0.0269958	0.000729
mid	DPB1	DPB1*15:01:01G	DRB1	DRB1*15:01:01G	1048	0.0413485	0.0017097
mid	DPB1	DPB1*16:01:01G	DRB1	DRB1*15:01:01G	1048	0	0
mid	DPB1	DPB1*17:01:01G	DRB1	DRB1*15:01:01G	1048	-0.00819676	6.72e-05
mid	DPB1	DPB1*18:01:01G	DRB1	DRB1*15:01:01G	1048	0	0
mid	DPB1	DPB1*19:01:01G	DRB1	DRB1*15:01:01G	1048	0.0308544	0.000952
mid	DPB1	DPB1*20:01:01G	DRB1	DRB1*15:01:01G	1048	0	0
mid	DPB1	DPB1*23:01:01G	DRB1	DRB1*15:01:01G	1048	0.0442921	0.00196179
mid	DPB1	DPB1*29:01:01G	DRB1	DRB1*15:01:01G	1048	-0.00906635	8.22e-05
mid	DPB1	DPB1*30:01:01G	DRB1	DRB1*15:01:01G	1048	-0.0246776	0.000609
mid	DPB1	DPB1*34:01:01G	DRB1	DRB1*15:01:01G	1048	-0.0203118	0.000413
mid	DPB1	DPB1*39:01:01G	DRB1	DRB1*15:01:01G	1048	-0.0157184	0.000247
mid	DPB1	DPB1*40:01:01G	DRB1	DRB1*15:01:01G	1048	0	0
mid	DPB1	DPB1*85:01:01G	DRB1	DRB1*15:01:01G	1048	0	0
mid	DPB1	DPB1*01:01:01G	DRB1	DRB1*15:02:01G	1048	-0.0117239	0.000137
mid	DPB1	DPB1*01:01:02G	DRB1	DRB1*15:02:01G	1048	0.0115782	0.000134
mid	DPB1	DPB1*02:01:02G	DRB1	DRB1*15:02:01G	1048	-0.0238226	0.000568
mid	DPB1	DPB1*02:02:01G	DRB1	DRB1*15:02:01G	1048	0	0
mid	DPB1	DPB1*03:01:01G	DRB1	DRB1*15:02:01G	1048	-0.086631	0.00750493
mid	DPB1	DPB1*04:01:01G	DRB1	DRB1*15:02:01G	1048	0.199345	0.0397382
mid	DPB1	DPB1*04:02:01G	DRB1	DRB1*15:02:01G	1048	-0.0492292	0.00242351
mid	DPB1	DPB1*05:01:01G	DRB1	DRB1*15:02:01G	1048	-0.00616288	3.8e-05
mid	DPB1	DPB1*06:01:01G	DRB1	DRB1*15:02:01G	1048	-0.0119408	0.000143
mid	DPB1	DPB1*09:01:01G	DRB1	DRB1*15:02:01G	1048	-0.0350656	0.00122959
mid	DPB1	DPB1*10:01:01G	DRB1	DRB1*15:02:01G	1048	-0.0161767	0.000262
mid	DPB1	DPB1*11:01:01G	DRB1	DRB1*15:02:01G	1048	-0.0350656	0.00122959
mid	DPB1	DPB1*13:01:01G	DRB1	DRB1*15:02:01G	1048	-0.0213584	0.000456
mid	DPB1	DPB1*14:01:01G	DRB1	DRB1*15:02:01G	1048	-0.057167	0.00326806
mid	DPB1	DPB1*15:01:01G	DRB1	DRB1*15:02:01G	1048	-0.0395693	0.00156573
mid	DPB1	DPB1*16:01:01G	DRB1	DRB1*15:02:01G	1048	0	0
mid	DPB1	DPB1*17:01:01G	DRB1	DRB1*15:02:01G	1048	-0.0373857	0.00139769
mid	DPB1	DPB1*18:01:01G	DRB1	DRB1*15:02:01G	1048	0	0
mid	DPB1	DPB1*19:01:01G	DRB1	DRB1*15:02:01G	1048	-0.0137925	0.00019
mid	DPB1	DPB1*20:01:01G	DRB1	DRB1*15:02:01G	1048	0	0
mid	DPB1	DPB1*23:01:01G	DRB1	DRB1*15:02:01G	1048	-0.0350656	0.00122959
mid	DPB1	DPB1*29:01:01G	DRB1	DRB1*15:02:01G	1048	-0.00843941	7.12e-05
mid	DPB1	DPB1*30:01:01G	DRB1	DRB1*15:02:01G	1048	-0.0229711	0.000528
mid	DPB1	DPB1*34:01:01G	DRB1	DRB1*15:02:01G	1048	-0.0189073	0.000357
mid	DPB1	DPB1*39:01:01G	DRB1	DRB1*15:02:01G	1048	-0.0146315	0.000214
mid	DPB1	DPB1*40:01:01G	DRB1	DRB1*15:02:01G	1048	0	0
mid	DPB1	DPB1*85:01:01G	DRB1	DRB1*15:02:01G	1048	0	0
mid	DPB1	DPB1*01:01:01G	DRB1	DRB1*15:03:01G	1048	-0.000845	7.15e-07
mid	DPB1	DPB1*01:01:02G	DRB1	DRB1*15:03:01G	1048	-0.0130367	0.00017
mid	DPB1	DPB1*02:01:02G	DRB1	DRB1*15:03:01G	1048	-0.0259485	0.000673
mid	DPB1	DPB1*02:02:01G	DRB1	DRB1*15:03:01G	1048	0	0
mid	DPB1	DPB1*03:01:01G	DRB1	DRB1*15:03:01G	1048	0.0934812	0.00873874
mid	DPB1	DPB1*04:01:01G	DRB1	DRB1*15:03:01G	1048	-0.0246964	0.00061
mid	DPB1	DPB1*04:02:01G	DRB1	DRB1*15:03:01G	1048	-0.0650304	0.00422895
mid	DPB1	DPB1*05:01:01G	DRB1	DRB1*15:03:01G	1048	-0.0174412	0.000304
mid	DPB1	DPB1*06:01:01G	DRB1	DRB1*15:03:01G	1048	-0.00612498	3.75e-05
mid	DPB1	DPB1*09:01:01G	DRB1	DRB1*15:03:01G	1048	0.0324145	0.0010507
mid	DPB1	DPB1*10:01:01G	DRB1	DRB1*15:03:01G	1048	-0.0205113	0.000421
mid	DPB1	DPB1*11:01:01G	DRB1	DRB1*15:03:01G	1048	0.0324145	0.0010507
mid	DPB1	DPB1*13:01:01G	DRB1	DRB1*15:03:01G	1048	0.0107897	0.000116
mid	DPB1	DPB1*14:01:01G	DRB1	DRB1*15:03:01G	1048	-0.0293235	0.00086
mid	DPB1	DPB1*15:01:01G	DRB1	DRB1*15:03:01G	1048	0.0183779	0.000338
mid	DPB1	DPB1*16:01:01G	DRB1	DRB1*15:03:01G	1048	0	0
mid	DPB1	DPB1*17:01:01G	DRB1	DRB1*15:03:01G	1048	0.000123	1.51e-08
mid	DPB1	DPB1*18:01:01G	DRB1	DRB1*15:03:01G	1048	0	0
mid	DPB1	DPB1*19:01:01G	DRB1	DRB1*15:03:01G	1048	-0.00707478	5.01e-05
mid	DPB1	DPB1*20:01:01G	DRB1	DRB1*15:03:01G	1048	0	0
mid	DPB1	DPB1*23:01:01G	DRB1	DRB1*15:03:01G	1048	-0.0179867	0.000324
mid	DPB1	DPB1*29:01:01G	DRB1	DRB1*15:03:01G	1048	-0.00432895	1.87e-05
mid	DPB1	DPB1*30:01:01G	DRB1	DRB1*15:03:01G	1048	0.237681	0.0564925
mid	DPB1	DPB1*34:01:01G	DRB1	DRB1*15:03:01G	1048	-0.00969837	9.41e-05
mid	DPB1	DPB1*39:01:01G	DRB1	DRB1*15:03:01G	1048	0.111667	0.0124696
mid	DPB1	DPB1*40:01:01G	DRB1	DRB1*15:03:01G	1048	0	0
mid	DPB1	DPB1*85:01:01G	DRB1	DRB1*15:03:01G	1048	0	0
mid	DPB1	DPB1*01:01:01G	DRB1	DRB1*16:01:01G	1048	-0.00706708	4.99e-05
mid	DPB1	DPB1*01:01:02G	DRB1	DRB1*16:01:01G	1048	-0.0145905	0.000213
mid	DPB1	DPB1*02:01:02G	DRB1	DRB1*16:01:01G	1048	0.00510342	2.6e-05
mid	DPB1	DPB1*02:02:01G	DRB1	DRB1*16:01:01G	1048	0	0
mid	DPB1	DPB1*03:01:01G	DRB1	DRB1*16:01:01G	1048	0.00184735	3.41e-06
mid	DPB1	DPB1*04:01:01G	DRB1	DRB1*16:01:01G	1048	-0.0187893	0.000353
mid	DPB1	DPB1*04:02:01G	DRB1	DRB1*16:01:01G	1048	-0.0173788	0.000302
mid	DPB1	DPB1*05:01:01G	DRB1	DRB1*16:01:01G	1048	-0.0195198	0.000381
mid	DPB1	DPB1*06:01:01G	DRB1	DRB1*16:01:01G	1048	-0.00685497	4.7e-05
mid	DPB1	DPB1*09:01:01G	DRB1	DRB1*16:01:01G	1048	0.0258318	0.000667
mid	DPB1	DPB1*10:01:01G	DRB1	DRB1*16:01:01G	1048	0.220052	0.0484228
mid	DPB1	DPB1*11:01:01G	DRB1	DRB1*16:01:01G	1048	-0.0201304	0.000405
mid	DPB1	DPB1*13:01:01G	DRB1	DRB1*16:01:01G	1048	-0.0199731	0.000399
mid	DPB1	DPB1*14:01:01G	DRB1	DRB1*16:01:01G	1048	-0.00386747	1.5e-05
mid	DPB1	DPB1*15:01:01G	DRB1	DRB1*16:01:01G	1048	0.047821	0.00228685
mid	DPB1	DPB1*16:01:01G	DRB1	DRB1*16:01:01G	1048	0	0
mid	DPB1	DPB1*17:01:01G	DRB1	DRB1*16:01:01G	1048	-0.0283067	0.000801
mid	DPB1	DPB1*18:01:01G	DRB1	DRB1*16:01:01G	1048	0	0
mid	DPB1	DPB1*19:01:01G	DRB1	DRB1*16:01:01G	1048	-0.00791796	6.27e-05
mid	DPB1	DPB1*20:01:01G	DRB1	DRB1*16:01:01G	1048	0	0
mid	DPB1	DPB1*23:01:01G	DRB1	DRB1*16:01:01G	1048	-0.0201304	0.000405
mid	DPB1	DPB1*29:01:01G	DRB1	DRB1*16:01:01G	1048	-0.00484488	2.35e-05
mid	DPB1	DPB1*30:01:01G	DRB1	DRB1*16:01:01G	1048	-0.0131872	0.000174
mid	DPB1	DPB1*34:01:01G	DRB1	DRB1*16:01:01G	1048	-0.0108542	0.000118
mid	DPB1	DPB1*39:01:01G	DRB1	DRB1*16:01:01G	1048	-0.0083996	7.06e-05
mid	DPB1	DPB1*40:01:01G	DRB1	DRB1*16:01:01G	1048	0	0
mid	DPB1	DPB1*85:01:01G	DRB1	DRB1*16:01:01G	1048	0	0
mid	DPB1	DPB1*01:01:01G	DRB1	DRB1*16:02:01G	1048	0.0318315	0.00101324
mid	DPB1	DPB1*01:01:02G	DRB1	DRB1*16:02:01G	1048	-0.00816285	6.66e-05
mid	DPB1	DPB1*02:01:02G	DRB1	DRB1*16:02:01G	1048	-0.064386	0.00414555
mid	DPB1	DPB1*02:02:01G	DRB1	DRB1*16:02:01G	1048	0	0
mid	DPB1	DPB1*03:01:01G	DRB1	DRB1*16:02:01G	1048	-0.0118139	0.00014
mid	DPB1	DPB1*04:01:01G	DRB1	DRB1*16:02:01G	1048	0.0688201	0.0047362
mid	DPB1	DPB1*04:02:01G	DRB1	DRB1*16:02:01G	1048	-0.0486885	0.00237057
mid	DPB1	DPB1*05:01:01G	DRB1	DRB1*16:02:01G	1048	-0.0109206	0.000119
mid	DPB1	DPB1*06:01:01G	DRB1	DRB1*16:02:01G	1048	-0.00383511	1.47e-05
mid	DPB1	DPB1*09:01:01G	DRB1	DRB1*16:02:01G	1048	-0.0112622	0.000127
mid	DPB1	DPB1*10:01:01G	DRB1	DRB1*16:02:01G	1048	0.140105	0.0196295
mid	DPB1	DPB1*11:01:01G	DRB1	DRB1*16:02:01G	1048	-0.0112622	0.000127
mid	DPB1	DPB1*13:01:01G	DRB1	DRB1*16:02:01G	1048	-0.0235011	0.000552
mid	DPB1	DPB1*14:01:01G	DRB1	DRB1*16:02:01G	1048	-0.0183606	0.000337
mid	DPB1	DPB1*15:01:01G	DRB1	DRB1*16:02:01G	1048	-0.0127087	0.000162
mid	DPB1	DPB1*16:01:01G	DRB1	DRB1*16:02:01G	1048	0	0
mid	DPB1	DPB1*17:01:01G	DRB1	DRB1*16:02:01G	1048	0.0470712	0.0022157
mid	DPB1	DPB1*18:01:01G	DRB1	DRB1*16:02:01G	1048	0	0
mid	DPB1	DPB1*19:01:01G	DRB1	DRB1*16:02:01G	1048	-0.00442981	1.96e-05
mid	DPB1	DPB1*20:01:01G	DRB1	DRB1*16:02:01G	1048	0	0
mid	DPB1	DPB1*23:01:01G	DRB1	DRB1*16:02:01G	1048	-0.0112622	0.000127
mid	DPB1	DPB1*29:01:01G	DRB1	DRB1*16:02:01G	1048	-0.00271054	7.35e-06
mid	DPB1	DPB1*30:01:01G	DRB1	DRB1*16:02:01G	1048	-0.00737777	5.44e-05
mid	DPB1	DPB1*34:01:01G	DRB1	DRB1*16:02:01G	1048	-0.00607255	3.69e-05
mid	DPB1	DPB1*39:01:01G	DRB1	DRB1*16:02:01G	1048	-0.00469927	2.21e-05
mid	DPB1	DPB1*40:01:01G	DRB1	DRB1*16:02:01G	1048	0	0
mid	DPB1	DPB1*85:01:01G	DRB1	DRB1*16:02:01G	1048	0	0
mid	DPB1	DPB1*01:01:01G	DRB3	DRB3*01:01:02G	738	0.266952	0.0712635
mid	DPB1	DPB1*01:01:02G	DRB3	DRB3*01:01:02G	738	0.00619447	3.84e-05
mid	DPB1	DPB1*02:01:02G	DRB3	DRB3*01:01:02G	738	0.0101158	0.000102
mid	DPB1	DPB1*02:02:01G	DRB3	DRB3*01:01:02G	738	0	0
mid	DPB1	DPB1*03:01:01G	DRB3	DRB3*01:01:02G	738	-0.0269414	0.000726
mid	DPB1	DPB1*04:01:01G	DRB3	DRB3*01:01:02G	738	-0.0874679	0.00765063
mid	DPB1	DPB1*04:02:01G	DRB3	DRB3*01:01:02G	738	-0.0638775	0.00408033
mid	DPB1	DPB1*05:01:01G	DRB3	DRB3*01:01:02G	738	0.0597374	0.00356856
mid	DPB1	DPB1*06:01:01G	DRB3	DRB3*01:01:02G	738	0.0881612	0.00777239
mid	DPB1	DPB1*09:01:01G	DRB3	DRB3*01:01:02G	738	0.0427551	0.001828
mid	DPB1	DPB1*10:01:01G	DRB3	DRB3*01:01:02G	738	0.00274444	7.53e-06
mid	DPB1	DPB1*11:01:01G	DRB3	DRB3*01:01:02G	738	-0.00886548	7.86e-05
mid	DPB1	DPB1*13:01:01G	DRB3	DRB3*01:01:02G	738	-0.0264786	0.000701
mid	DPB1	DPB1*14:01:01G	DRB3	DRB3*01:01:02G	738	0.0497976	0.0024798
mid	DPB1	DPB1*15:01:01G	DRB3	DRB3*01:01:02G	738	0.000989	9.77e-07
mid	DPB1	DPB1*16:01:01G	DRB3	DRB3*01:01:02G	738	0	0
mid	DPB1	DPB1*17:01:01G	DRB3	DRB3*01:01:02G	738	0.101654	0.0103335
mid	DPB1	DPB1*18:01:01G	DRB3	DRB3*01:01:02G	738	0	0
mid	DPB1	DPB1*19:01:01G	DRB3	DRB3*01:01:02G	738	-0.00106792	1.14e-06
mid	DPB1	DPB1*20:01:01G	DRB3	DRB3*01:01:02G	738	0	0
mid	DPB1	DPB1*23:01:01G	DRB3	DRB3*01:01:02G	738	-0.00311083	9.68e-06
mid	DPB1	DPB1*29:01:01G	DRB3	DRB3*01:01:02G	738	0	0
mid	DPB1	DPB1*30:01:01G	DRB3	DRB3*01:01:02G	738	-0.0149786	0.000224
mid	DPB1	DPB1*34:01:01G	DRB3	DRB3*01:01:02G	738	-0.0105082	0.00011
mid	DPB1	DPB1*39:01:01G	DRB3	DRB3*01:01:02G	738	0.0492299	0.00242358
mid	DPB1	DPB1*40:01:01G	DRB3	DRB3*01:01:02G	738	0	0
mid	DPB1	DPB1*85:01:01G	DRB3	DRB3*01:01:02G	738	0	0
mid	DPB1	DPB1*01:01:01G	DRB3	DRB3*02:01:01G	738	-0.0390281	0.0015232
mid	DPB1	DPB1*01:01:02G	DRB3	DRB3*02:01:01G	738	-0.0136464	0.000186
mid	DPB1	DPB1*02:01:02G	DRB3	DRB3*02:01:01G	738	-0.0886745	0.00786316
mid	DPB1	DPB1*02:02:01G	DRB3	DRB3*02:01:01G	738	0	0
mid	DPB1	DPB1*03:01:01G	DRB3	DRB3*02:01:01G	738	-0.0311818	0.000972
mid	DPB1	DPB1*04:01:01G	DRB3	DRB3*02:01:01G	738	0.0625197	0.00390872
mid	DPB1	DPB1*04:02:01G	DRB3	DRB3*02:01:01G	738	0.060112	0.00361345
mid	DPB1	DPB1*05:01:01G	DRB3	DRB3*02:01:01G	738	0.0728376	0.00530531
mid	DPB1	DPB1*06:01:01G	DRB3	DRB3*02:01:01G	738	-0.00608626	3.7e-05
mid	DPB1	DPB1*09:01:01G	DRB3	DRB3*02:01:01G	738	0.0267363	0.000715
mid	DPB1	DPB1*10:01:01G	DRB3	DRB3*02:01:01G	738	-0.0203242	0.000413
mid	DPB1	DPB1*11:01:01G	DRB3	DRB3*02:01:01G	738	-0.0161687	0.000261
mid	DPB1	DPB1*13:01:01G	DRB3	DRB3*02:01:01G	738	-0.0421447	0.00177618
mid	DPB1	DPB1*14:01:01G	DRB3	DRB3*02:01:01G	738	0.0863001	0.0074477
mid	DPB1	DPB1*15:01:01G	DRB3	DRB3*02:01:01G	738	-0.023969	0.000575
mid	DPB1	DPB1*16:01:01G	DRB3	DRB3*02:01:01G	738	0	0
mid	DPB1	DPB1*17:01:01G	DRB3	DRB3*02:01:01G	738	-0.047914	0.00229575
mid	DPB1	DPB1*18:01:01G	DRB3	DRB3*02:01:01G	738	0	0
mid	DPB1	DPB1*19:01:01G	DRB3	DRB3*02:01:01G	738	-0.00817001	6.67e-05
mid	DPB1	DPB1*20:01:01G	DRB3	DRB3*02:01:01G	738	0	0
mid	DPB1	DPB1*23:01:01G	DRB3	DRB3*02:01:01G	738	0.0517439	0.00267743
mid	DPB1	DPB1*29:01:01G	DRB3	DRB3*02:01:01G	738	0	0
mid	DPB1	DPB1*30:01:01G	DRB3	DRB3*02:01:01G	738	-0.0115221	0.000133
mid	DPB1	DPB1*34:01:01G	DRB3	DRB3*02:01:01G	738	-0.0121974	0.000149
mid	DPB1	DPB1*39:01:01G	DRB3	DRB3*02:01:01G	738	-0.00861312	7.42e-05
mid	DPB1	DPB1*40:01:01G	DRB3	DRB3*02:01:01G	738	0	0
mid	DPB1	DPB1*85:01:01G	DRB3	DRB3*02:01:01G	738	0	0
mid	DPB1	DPB1*01:01:01G	DRB3	DRB3*02:02:01G	748	-0.180048	0.0324173
mid	DPB1	DPB1*01:01:02G	DRB3	DRB3*02:02:01G	748	0.0253382	0.000642
mid	DPB1	DPB1*02:01:02G	DRB3	DRB3*02:02:01G	748	-0.0386951	0.00149731
mid	DPB1	DPB1*02:02:01G	DRB3	DRB3*02:02:01G	748	0	0
mid	DPB1	DPB1*03:01:01G	DRB3	DRB3*02:02:01G	748	-0.00315011	9.92e-06
mid	DPB1	DPB1*04:01:01G	DRB3	DRB3*02:02:01G	748	0.0826046	0.00682352
mid	DPB1	DPB1*04:02:01G	DRB3	DRB3*02:02:01G	748	0.103975	0.0108109
mid	DPB1	DPB1*05:01:01G	DRB3	DRB3*02:02:01G	748	-0.0744936	0.0055493
mid	DPB1	DPB1*06:01:01G	DRB3	DRB3*02:02:01G	748	-0.0581304	0.00337915
mid	DPB1	DPB1*09:01:01G	DRB3	DRB3*02:02:01G	748	-0.00968565	9.38e-05
mid	DPB1	DPB1*10:01:01G	DRB3	DRB3*02:02:01G	748	0.0430043	0.00184937
mid	DPB1	DPB1*11:01:01G	DRB3	DRB3*02:02:01G	748	-0.0556123	0.00309273
mid	DPB1	DPB1*13:01:01G	DRB3	DRB3*02:02:01G	748	0.0322097	0.00103747
mid	DPB1	DPB1*14:01:01G	DRB3	DRB3*02:02:01G	748	-0.0831529	0.0069144
mid	DPB1	DPB1*15:01:01G	DRB3	DRB3*02:02:01G	748	0.00228443	5.22e-06
mid	DPB1	DPB1*16:01:01G	DRB3	DRB3*02:02:01G	748	0	0
mid	DPB1	DPB1*17:01:01G	DRB3	DRB3*02:02:01G	748	-0.050326	0.00253271
mid	DPB1	DPB1*18:01:01G	DRB3	DRB3*02:02:01G	748	0	0
mid	DPB1	DPB1*19:01:01G	DRB3	DRB3*02:02:01G	748	0.0190537	0.000363
mid	DPB1	DPB1*20:01:01G	DRB3	DRB3*02:02:01G	748	0	0
mid	DPB1	DPB1*23:01:01G	DRB3	DRB3*02:02:01G	748	-0.0689244	0.00475057
mid	DPB1	DPB1*29:01:01G	DRB3	DRB3*02:02:01G	748	0	0
mid	DPB1	DPB1*30:01:01G	DRB3	DRB3*02:02:01G	748	-0.0114658	0.000131
mid	DPB1	DPB1*34:01:01G	DRB3	DRB3*02:02:01G	748	-0.0730128	0.00533087
mid	DPB1	DPB1*39:01:01G	DRB3	DRB3*02:02:01G	748	-0.0208533	0.000435
mid	DPB1	DPB1*40:01:01G	DRB3	DRB3*02:02:01G	748	0	0
mid	DPB1	DPB1*85:01:01G	DRB3	DRB3*02:02:01G	748	0	0
mid	DPB1	DPB1*01:01:01G	DRB3	DRB3*03:01:01G	738	-0.0322423	0.00103957
mid	DPB1	DPB1*01:01:02G	DRB3	DRB3*03:01:01G	738	-0.0359411	0.00129176
mid	DPB1	DPB1*02:01:02G	DRB3	DRB3*03:01:01G	738	0.081879	0.00670417
mid	DPB1	DPB1*02:02:01G	DRB3	DRB3*03:01:01G	738	0	0
mid	DPB1	DPB1*03:01:01G	DRB3	DRB3*03:01:01G	738	0.0528695	0.00279519
mid	DPB1	DPB1*04:01:01G	DRB3	DRB3*03:01:01G	738	-0.0473928	0.00224607
mid	DPB1	DPB1*04:02:01G	DRB3	DRB3*03:01:01G	738	-0.108336	0.0117367
mid	DPB1	DPB1*05:01:01G	DRB3	DRB3*03:01:01G	738	0.00750505	5.63e-05
mid	DPB1	DPB1*06:01:01G	DRB3	DRB3*03:01:01G	738	-0.0160297	0.000257
mid	DPB1	DPB1*09:01:01G	DRB3	DRB3*03:01:01G	738	-0.0510027	0.00260127
mid	DPB1	DPB1*10:01:01G	DRB3	DRB3*03:01:01G	738	-0.0535288	0.00286533
mid	DPB1	DPB1*11:01:01G	DRB3	DRB3*03:01:01G	738	0.0969887	0.0094068
mid	DPB1	DPB1*13:01:01G	DRB3	DRB3*03:01:01G	738	0.00639976	4.1e-05
mid	DPB1	DPB1*14:01:01G	DRB3	DRB3*03:01:01G	738	0.027062	0.000732
mid	DPB1	DPB1*15:01:01G	DRB3	DRB3*03:01:01G	738	0.0078694	6.19e-05
mid	DPB1	DPB1*16:01:01G	DRB3	DRB3*03:01:01G	738	0	0
mid	DPB1	DPB1*17:01:01G	DRB3	DRB3*03:01:01G	738	-0.0233564	0.000546
mid	DPB1	DPB1*18:01:01G	DRB3	DRB3*03:01:01G	738	0	0
mid	DPB1	DPB1*19:01:01G	DRB3	DRB3*03:01:01G	738	-0.0215177	0.000463
mid	DPB1	DPB1*20:01:01G	DRB3	DRB3*03:01:01G	738	0	0
mid	DPB1	DPB1*23:01:01G	DRB3	DRB3*03:01:01G	738	0.0811279	0.00658173
mid	DPB1	DPB1*29:01:01G	DRB3	DRB3*03:01:01G	738	0	0
mid	DPB1	DPB1*30:01:01G	DRB3	DRB3*03:01:01G	738	0.0392771	0.00154269
mid	DPB1	DPB1*34:01:01G	DRB3	DRB3*03:01:01G	738	0.121425	0.014744
mid	DPB1	DPB1*39:01:01G	DRB3	DRB3*03:01:01G	738	-0.0226848	0.000515
mid	DPB1	DPB1*40:01:01G	DRB3	DRB3*03:01:01G	738	0	0
mid	DPB1	DPB1*85:01:01G	DRB3	DRB3*03:01:01G	738	0	0
mid	DPB1	DPB1*01:01:01G	DRB5	DRB5*01:01:01G	184	-0.0587039	0.00344614
mid	DPB1	DPB1*01:01:02G	DRB5	DRB5*01:01:01G	184	-0.0753559	0.00567851
mid	DPB1	DPB1*02:01:02G	DRB5	DRB5*01:01:01G	184	0.135246	0.0182914
mid	DPB1	DPB1*02:02:01G	DRB5	DRB5*01:01:01G	184	0	0
mid	DPB1	DPB1*03:01:01G	DRB5	DRB5*01:01:01G	184	0.0853469	0.0072841
mid	DPB1	DPB1*04:01:01G	DRB5	DRB5*01:01:01G	184	-0.219669	0.0482547
mid	DPB1	DPB1*04:02:01G	DRB5	DRB5*01:01:01G	184	-0.0274297	0.000752
mid	DPB1	DPB1*05:01:01G	DRB5	DRB5*01:01:01G	184	0.129821	0.0168534
mid	DPB1	DPB1*06:01:01G	DRB5	DRB5*01:01:01G	184	0	0
mid	DPB1	DPB1*09:01:01G	DRB5	DRB5*01:01:01G	184	0.129821	0.0168534
mid	DPB1	DPB1*10:01:01G	DRB5	DRB5*01:01:01G	184	-0.0985452	0.00971115
mid	DPB1	DPB1*11:01:01G	DRB5	DRB5*01:01:01G	184	0.105706	0.0111739
mid	DPB1	DPB1*13:01:01G	DRB5	DRB5*01:01:01G	184	-0.0875079	0.00765764
mid	DPB1	DPB1*14:01:01G	DRB5	DRB5*01:01:01G	184	0.105706	0.0111739
mid	DPB1	DPB1*15:01:01G	DRB5	DRB5*01:01:01G	184	0.106149	0.0112677
mid	DPB1	DPB1*16:01:01G	DRB5	DRB5*01:01:01G	184	0	0
mid	DPB1	DPB1*17:01:01G	DRB5	DRB5*01:01:01G	184	0.0178552	0.000319
mid	DPB1	DPB1*18:01:01G	DRB5	DRB5*01:01:01G	184	0	0
mid	DPB1	DPB1*19:01:01G	DRB5	DRB5*01:01:01G	184	0.0745413	0.0055564
mid	DPB1	DPB1*20:01:01G	DRB5	DRB5*01:01:01G	184	0	0
mid	DPB1	DPB1*23:01:01G	DRB5	DRB5*01:01:01G	184	0.129821	0.0168534
mid	DPB1	DPB1*29:01:01G	DRB5	DRB5*01:01:01G	184	0	0
mid	DPB1	DPB1*30:01:01G	DRB5	DRB5*01:01:01G	184	0.129821	0.0168534
mid	DPB1	DPB1*34:01:01G	DRB5	DRB5*01:01:01G	184	0	0
mid	DPB1	DPB1*39:01:01G	DRB5	DRB5*01:01:01G	184	0.0745413	0.0055564
mid	DPB1	DPB1*40:01:01G	DRB5	DRB5*01:01:01G	184	0	0
mid	DPB1	DPB1*85:01:01G	DRB5	DRB5*01:01:01G	184	0	0
mid	DPB1	DPB1*01:01:01G	DRB5	DRB5*01:02:01G	184	0.00179789	3.23e-06
mid	DPB1	DPB1*01:01:02G	DRB5	DRB5*01:02:01G	184	0.10728	0.011509
mid	DPB1	DPB1*02:01:02G	DRB5	DRB5*01:02:01G	184	-0.0689844	0.00475884
mid	DPB1	DPB1*02:02:01G	DRB5	DRB5*01:02:01G	184	0	0
mid	DPB1	DPB1*03:01:01G	DRB5	DRB5*01:02:01G	184	-0.132942	0.0176737
mid	DPB1	DPB1*04:01:01G	DRB5	DRB5*01:02:01G	184	0.259084	0.0671244
mid	DPB1	DPB1*04:02:01G	DRB5	DRB5*01:02:01G	184	0.03991	0.00159281
mid	DPB1	DPB1*05:01:01G	DRB5	DRB5*01:02:01G	184	-0.0915282	0.00837741
mid	DPB1	DPB1*06:01:01G	DRB5	DRB5*01:02:01G	184	0	0
mid	DPB1	DPB1*09:01:01G	DRB5	DRB5*01:02:01G	184	-0.0915282	0.00837741
mid	DPB1	DPB1*10:01:01G	DRB5	DRB5*01:02:01G	184	-0.170435	0.0290481
mid	DPB1	DPB1*11:01:01G	DRB5	DRB5*01:02:01G	184	-0.0745269	0.00555426
mid	DPB1	DPB1*13:01:01G	DRB5	DRB5*01:02:01G	184	0.104326	0.0108839
mid	DPB1	DPB1*14:01:01G	DRB5	DRB5*01:02:01G	184	-0.0745269	0.00555426
mid	DPB1	DPB1*15:01:01G	DRB5	DRB5*01:02:01G	184	-0.112566	0.0126711
mid	DPB1	DPB1*16:01:01G	DRB5	DRB5*01:02:01G	184	0	0
mid	DPB1	DPB1*17:01:01G	DRB5	DRB5*01:02:01G	184	-0.040027	0.00160216
mid	DPB1	DPB1*18:01:01G	DRB5	DRB5*01:02:01G	184	0	0
mid	DPB1	DPB1*19:01:01G	DRB5	DRB5*01:02:01G	184	-0.0525543	0.00276195
mid	DPB1	DPB1*20:01:01G	DRB5	DRB5*01:02:01G	184	0	0
mid	DPB1	DPB1*23:01:01G	DRB5	DRB5*01:02:01G	184	-0.0915282	0.00837741
mid	DPB1	DPB1*29:01:01G	DRB5	DRB5*01:02:01G	184	0	0
mid	DPB1	DPB1*30:01:01G	DRB5	DRB5*01:02:01G	184	-0.0915282	0.00837741
mid	DPB1	DPB1*34:01:01G	DRB5	DRB5*01:02:01G	184	0	0
mid	DPB1	DPB1*39:01:01G	DRB5	DRB5*01:02:01G	184	-0.0525543	0.00276195
mid	DPB1	DPB1*40:01:01G	DRB5	DRB5*01:02:01G	184	0	0
mid	DPB1	DPB1*85:01:01G	DRB5	DRB5*01:02:01G	184	0	0
mid	DPB1	DPB1*01:01:01G	DRB5	DRB5*01:18	181	0	0
mid	DPB1	DPB1*01:01:02G	DRB5	DRB5*01:18	181	0	0
mid	DPB1	DPB1*02:01:02G	DRB5	DRB5*01:18	181	0	0
mid	DPB1	DPB1*02:02:01G	DRB5	DRB5*01:18	181	0	0
mid	DPB1	DPB1*03:01:01G	DRB5	DRB5*01:18	181	0	0
mid	DPB1	DPB1*04:01:01G	DRB5	DRB5*01:18	181	0	0
mid	DPB1	DPB1*04:02:01G	DRB5	DRB5*01:18	181	0	0
mid	DPB1	DPB1*05:01:01G	DRB5	DRB5*01:18	181	0	0
mid	DPB1	DPB1*06:01:01G	DRB5	DRB5*01:18	181	0	0
mid	DPB1	DPB1*09:01:01G	DRB5	DRB5*01:18	181	0	0
mid	DPB1	DPB1*10:01:01G	DRB5	DRB5*01:18	181	0	0
mid	DPB1	DPB1*11:01:01G	DRB5	DRB5*01:18	181	0	0
mid	DPB1	DPB1*13:01:01G	DRB5	DRB5*01:18	181	0	0
mid	DPB1	DPB1*14:01:01G	DRB5	DRB5*01:18	181	0	0
mid	DPB1	DPB1*15:01:01G	DRB5	DRB5*01:18	181	0	0
mid	DPB1	DPB1*16:01:01G	DRB5	DRB5*01:18	181	0	0
mid	DPB1	DPB1*17:01:01G	DRB5	DRB5*01:18	181	0	0
mid	DPB1	DPB1*18:01:01G	DRB5	DRB5*01:18	181	0	0
mid	DPB1	DPB1*19:01:01G	DRB5	DRB5*01:18	181	0	0
mid	DPB1	DPB1*20:01:01G	DRB5	DRB5*01:18	181	0	0
mid	DPB1	DPB1*23:01:01G	DRB5	DRB5*01:18	181	0	0
mid	DPB1	DPB1*29:01:01G	DRB5	DRB5*01:18	181	0	0
mid	DPB1	DPB1*30:01:01G	DRB5	DRB5*01:18	181	0	0
mid	DPB1	DPB1*34:01:01G	DRB5	DRB5*01:18	181	0	0
mid	DPB1	DPB1*39:01:01G	DRB5	DRB5*01:18	181	0	0
mid	DPB1	DPB1*40:01:01G	DRB5	DRB5*01:18	181	0	0
mid	DPB1	DPB1*85:01:01G	DRB5	DRB5*01:18	181	0	0
mid	DPB1	DPB1*01:01:01G	DRB5	DRB5*02:02:01G	181	0.0804377	0.00647022
mid	DPB1	DPB1*01:01:02G	DRB5	DRB5*02:02:01G	181	-0.034219	0.00117094
mid	DPB1	DPB1*02:01:02G	DRB5	DRB5*02:02:01G	181	-0.0847005	0.00717417
mid	DPB1	DPB1*02:02:01G	DRB5	DRB5*02:02:01G	181	0	0
mid	DPB1	DPB1*03:01:01G	DRB5	DRB5*02:02:01G	181	0.0480221	0.00230612
mid	DPB1	DPB1*04:01:01G	DRB5	DRB5*02:02:01G	181	-0.0320543	0.00102748
mid	DPB1	DPB1*04:02:01G	DRB5	DRB5*02:02:01G	181	-0.0168735	0.000285
mid	DPB1	DPB1*05:01:01G	DRB5	DRB5*02:02:01G	181	-0.059601	0.00355228
mid	DPB1	DPB1*06:01:01G	DRB5	DRB5*02:02:01G	181	0	0
mid	DPB1	DPB1*09:01:01G	DRB5	DRB5*02:02:01G	181	-0.059601	0.00355228
mid	DPB1	DPB1*10:01:01G	DRB5	DRB5*02:02:01G	181	0.342732	0.117466
mid	DPB1	DPB1*11:01:01G	DRB5	DRB5*02:02:01G	181	-0.0485279	0.00235496
mid	DPB1	DPB1*13:01:01G	DRB5	DRB5*02:02:01G	181	-0.0152764	0.000233
mid	DPB1	DPB1*14:01:01G	DRB5	DRB5*02:02:01G	181	-0.0485279	0.00235496
mid	DPB1	DPB1*15:01:01G	DRB5	DRB5*02:02:01G	181	-0.00197058	3.88e-06
mid	DPB1	DPB1*16:01:01G	DRB5	DRB5*02:02:01G	181	0	0
mid	DPB1	DPB1*17:01:01G	DRB5	DRB5*02:02:01G	181	0.0231492	0.000536
mid	DPB1	DPB1*18:01:01G	DRB5	DRB5*02:02:01G	181	0	0
mid	DPB1	DPB1*19:01:01G	DRB5	DRB5*02:02:01G	181	-0.034219	0.00117094
mid	DPB1	DPB1*20:01:01G	DRB5	DRB5*02:02:01G	181	0	0
mid	DPB1	DPB1*23:01:01G	DRB5	DRB5*02:02:01G	181	-0.059601	0.00355228
mid	DPB1	DPB1*29:01:01G	DRB5	DRB5*02:02:01G	181	0	0
mid	DPB1	DPB1*30:01:01G	DRB5	DRB5*02:02:01G	181	-0.059601	0.00355228
mid	DPB1	DPB1*34:01:01G	DRB5	DRB5*02:02:01G	181	0	0
mid	DPB1	DPB1*39:01:01G	DRB5	DRB5*02:02:01G	181	-0.034219	0.00117094
mid	DPB1	DPB1*40:01:01G	DRB5	DRB5*02:02:01G	181	0	0
mid	DPB1	DPB1*85:01:01G	DRB5	DRB5*02:02:01G	181	0	0
mid	DPB1	DPB1*01:01:01G	F	F*01:01:01G	1048	0.000884	7.81e-07
mid	DPB1	DPB1*01:01:02G	F	F*01:01:01G	1048	0.0136286	0.000186
mid	DPB1	DPB1*02:01:02G	F	F*01:01:01G	1048	-0.0302818	0.000917
mid	DPB1	DPB1*02:02:01G	F	F*01:01:01G	1048	0	0
mid	DPB1	DPB1*03:01:01G	F	F*01:01:01G	1048	0.0318743	0.00101597
mid	DPB1	DPB1*04:01:01G	F	F*01:01:01G	1048	-0.00329665	1.09e-05
mid	DPB1	DPB1*04:02:01G	F	F*01:01:01G	1048	0.0546757	0.00298943
mid	DPB1	DPB1*05:01:01G	F	F*01:01:01G	1048	-0.0360516	0.00129972
mid	DPB1	DPB1*06:01:01G	F	F*01:01:01G	1048	0.00640305	4.1e-05
mid	DPB1	DPB1*09:01:01G	F	F*01:01:01G	1048	0.0188032	0.000354
mid	DPB1	DPB1*10:01:01G	F	F*01:01:01G	1048	0.0214425	0.00046
mid	DPB1	DPB1*11:01:01G	F	F*01:01:01G	1048	-0.139265	0.0193946
mid	DPB1	DPB1*13:01:01G	F	F*01:01:01G	1048	-0.0112795	0.000127
mid	DPB1	DPB1*14:01:01G	F	F*01:01:01G	1048	-0.00253345	6.42e-06
mid	DPB1	DPB1*15:01:01G	F	F*01:01:01G	1048	-0.0192122	0.000369
mid	DPB1	DPB1*16:01:01G	F	F*01:01:01G	1048	0	0
mid	DPB1	DPB1*17:01:01G	F	F*01:01:01G	1048	-0.000128	1.65e-08
mid	DPB1	DPB1*18:01:01G	F	F*01:01:01G	1048	0	0
mid	DPB1	DPB1*19:01:01G	F	F*01:01:01G	1048	0.00739596	5.47e-05
mid	DPB1	DPB1*20:01:01G	F	F*01:01:01G	1048	0	0
mid	DPB1	DPB1*23:01:01G	F	F*01:01:01G	1048	-0.0338861	0.00114827
mid	DPB1	DPB1*29:01:01G	F	F*01:01:01G	1048	0.00452548	2.05e-05
mid	DPB1	DPB1*30:01:01G	F	F*01:01:01G	1048	0.0123178	0.000152
mid	DPB1	DPB1*34:01:01G	F	F*01:01:01G	1048	0.0101387	0.000103
mid	DPB1	DPB1*39:01:01G	F	F*01:01:01G	1048	0.00784585	6.16e-05
mid	DPB1	DPB1*40:01:01G	F	F*01:01:01G	1048	0	0
mid	DPB1	DPB1*85:01:01G	F	F*01:01:01G	1048	0	0
mid	DPB1	DPB1*01:01:01G	F	F*01:01:06	1048	0	0
mid	DPB1	DPB1*01:01:02G	F	F*01:01:06	1048	0	0
mid	DPB1	DPB1*02:01:02G	F	F*01:01:06	1048	0	0
mid	DPB1	DPB1*02:02:01G	F	F*01:01:06	1048	0	0
mid	DPB1	DPB1*03:01:01G	F	F*01:01:06	1048	0	0
mid	DPB1	DPB1*04:01:01G	F	F*01:01:06	1048	0	0
mid	DPB1	DPB1*04:02:01G	F	F*01:01:06	1048	0	0
mid	DPB1	DPB1*05:01:01G	F	F*01:01:06	1048	0	0
mid	DPB1	DPB1*06:01:01G	F	F*01:01:06	1048	0	0
mid	DPB1	DPB1*09:01:01G	F	F*01:01:06	1048	0	0
mid	DPB1	DPB1*10:01:01G	F	F*01:01:06	1048	0	0
mid	DPB1	DPB1*11:01:01G	F	F*01:01:06	1048	0	0
mid	DPB1	DPB1*13:01:01G	F	F*01:01:06	1048	0	0
mid	DPB1	DPB1*14:01:01G	F	F*01:01:06	1048	0	0
mid	DPB1	DPB1*15:01:01G	F	F*01:01:06	1048	0	0
mid	DPB1	DPB1*16:01:01G	F	F*01:01:06	1048	0	0
mid	DPB1	DPB1*17:01:01G	F	F*01:01:06	1048	0	0
mid	DPB1	DPB1*18:01:01G	F	F*01:01:06	1048	0	0
mid	DPB1	DPB1*19:01:01G	F	F*01:01:06	1048	0	0
mid	DPB1	DPB1*20:01:01G	F	F*01:01:06	1048	0	0
mid	DPB1	DPB1*23:01:01G	F	F*01:01:06	1048	0	0
mid	DPB1	DPB1*29:01:01G	F	F*01:01:06	1048	0	0
mid	DPB1	DPB1*30:01:01G	F	F*01:01:06	1048	0	0
mid	DPB1	DPB1*34:01:01G	F	F*01:01:06	1048	0	0
mid	DPB1	DPB1*39:01:01G	F	F*01:01:06	1048	0	0
mid	DPB1	DPB1*40:01:01G	F	F*01:01:06	1048	0	0
mid	DPB1	DPB1*85:01:01G	F	F*01:01:06	1048	0	0
mid	DPB1	DPB1*01:01:01G	F	F*01:01:07	1048	-0.0177842	0.000316
mid	DPB1	DPB1*01:01:02G	F	F*01:01:07	1048	-0.00763198	5.82e-05
mid	DPB1	DPB1*02:01:02G	F	F*01:01:07	1048	0.0206318	0.000426
mid	DPB1	DPB1*02:02:01G	F	F*01:01:07	1048	0	0
mid	DPB1	DPB1*03:01:01G	F	F*01:01:07	1048	-0.00748161	5.6e-05
mid	DPB1	DPB1*04:01:01G	F	F*01:01:07	1048	-0.0338672	0.00114699
mid	DPB1	DPB1*04:02:01G	F	F*01:01:07	1048	-0.0221018	0.000488
mid	DPB1	DPB1*05:01:01G	F	F*01:01:07	1048	0.08533	0.0072812
mid	DPB1	DPB1*06:01:01G	F	F*01:01:07	1048	-0.00358569	1.29e-05
mid	DPB1	DPB1*09:01:01G	F	F*01:01:07	1048	-0.0105298	0.000111
mid	DPB1	DPB1*10:01:01G	F	F*01:01:07	1048	-0.0120077	0.000144
mid	DPB1	DPB1*11:01:01G	F	F*01:01:07	1048	0.082203	0.00675733
mid	DPB1	DPB1*13:01:01G	F	F*01:01:07	1048	0.0224818	0.000505
mid	DPB1	DPB1*14:01:01G	F	F*01:01:07	1048	-0.0171666	0.000295
mid	DPB1	DPB1*15:01:01G	F	F*01:01:07	1048	0.0592751	0.00351354
mid	DPB1	DPB1*16:01:01G	F	F*01:01:07	1048	0	0
mid	DPB1	DPB1*17:01:01G	F	F*01:01:07	1048	0.014419	0.000208
mid	DPB1	DPB1*18:01:01G	F	F*01:01:07	1048	0	0
mid	DPB1	DPB1*19:01:01G	F	F*01:01:07	1048	-0.00414172	1.72e-05
mid	DPB1	DPB1*20:01:01G	F	F*01:01:07	1048	0	0
mid	DPB1	DPB1*23:01:01G	F	F*01:01:07	1048	-0.0105298	0.000111
mid	DPB1	DPB1*29:01:01G	F	F*01:01:07	1048	-0.00253426	6.42e-06
mid	DPB1	DPB1*30:01:01G	F	F*01:01:07	1048	-0.00689795	4.76e-05
mid	DPB1	DPB1*34:01:01G	F	F*01:01:07	1048	-0.00567762	3.22e-05
mid	DPB1	DPB1*39:01:01G	F	F*01:01:07	1048	-0.00439366	1.93e-05
mid	DPB1	DPB1*40:01:01G	F	F*01:01:07	1048	0	0
mid	DPB1	DPB1*85:01:01G	F	F*01:01:07	1048	0	0
mid	DPB1	DPB1*01:01:01G	F	F*01:04:01G	1048	0.0111292	0.000124
mid	DPB1	DPB1*01:01:02G	F	F*01:04:01G	1048	-0.0112152	0.000126
mid	DPB1	DPB1*02:01:02G	F	F*01:04:01G	1048	0.0223999	0.000502
mid	DPB1	DPB1*02:02:01G	F	F*01:04:01G	1048	0	0
mid	DPB1	DPB1*03:01:01G	F	F*01:04:01G	1048	-0.03334	0.00111156
mid	DPB1	DPB1*04:01:01G	F	F*01:04:01G	1048	0.027204	0.00074
mid	DPB1	DPB1*04:02:01G	F	F*01:04:01G	1048	-0.0508341	0.0025841
mid	DPB1	DPB1*05:01:01G	F	F*01:04:01G	1048	-0.0150043	0.000225
mid	DPB1	DPB1*06:01:01G	F	F*01:04:01G	1048	-0.0052692	2.78e-05
mid	DPB1	DPB1*09:01:01G	F	F*01:04:01G	1048	-0.0154736	0.000239
mid	DPB1	DPB1*10:01:01G	F	F*01:04:01G	1048	-0.0176455	0.000311
mid	DPB1	DPB1*11:01:01G	F	F*01:04:01G	1048	0.111713	0.0124798
mid	DPB1	DPB1*13:01:01G	F	F*01:04:01G	1048	-0.00180354	3.25e-06
mid	DPB1	DPB1*14:01:01G	F	F*01:04:01G	1048	0.0148301	0.00022
mid	DPB1	DPB1*15:01:01G	F	F*01:04:01G	1048	-0.017461	0.000305
mid	DPB1	DPB1*16:01:01G	F	F*01:04:01G	1048	0	0
mid	DPB1	DPB1*17:01:01G	F	F*01:04:01G	1048	-0.00973321	9.47e-05
mid	DPB1	DPB1*18:01:01G	F	F*01:04:01G	1048	0	0
mid	DPB1	DPB1*19:01:01G	F	F*01:04:01G	1048	-0.00608629	3.7e-05
mid	DPB1	DPB1*20:01:01G	F	F*01:04:01G	1048	0	0
mid	DPB1	DPB1*23:01:01G	F	F*01:04:01G	1048	0.0481198	0.00231551
mid	DPB1	DPB1*29:01:01G	F	F*01:04:01G	1048	-0.00372411	1.39e-05
mid	DPB1	DPB1*30:01:01G	F	F*01:04:01G	1048	-0.0101366	0.000103
mid	DPB1	DPB1*34:01:01G	F	F*01:04:01G	1048	-0.00834331	6.96e-05
mid	DPB1	DPB1*39:01:01G	F	F*01:04:01G	1048	-0.00645651	4.17e-05
mid	DPB1	DPB1*40:01:01G	F	F*01:04:01G	1048	0	0
mid	DPB1	DPB1*85:01:01G	F	F*01:04:01G	1048	0	0
mid	DPB1	DPB1*01:01:01G	G	G*01:01:01G	1046	-0.0162169	0.000263
mid	DPB1	DPB1*01:01:02G	G	G*01:01:01G	1046	0.0467101	0.00218183
mid	DPB1	DPB1*02:01:02G	G	G*01:01:01G	1046	-0.0338611	0.00114657
mid	DPB1	DPB1*02:02:01G	G	G*01:01:01G	1046	0	0
mid	DPB1	DPB1*03:01:01G	G	G*01:01:01G	1046	0.0476114	0.00226684
mid	DPB1	DPB1*04:01:01G	G	G*01:01:01G	1046	-0.0523456	0.00274006
mid	DPB1	DPB1*04:02:01G	G	G*01:01:01G	1046	0.0261236	0.000682
mid	DPB1	DPB1*05:01:01G	G	G*01:01:01G	1046	0.00462489	2.14e-05
mid	DPB1	DPB1*06:01:01G	G	G*01:01:01G	1046	0.0219454	0.000482
mid	DPB1	DPB1*09:01:01G	G	G*01:01:01G	1046	0.0532127	0.0028316
mid	DPB1	DPB1*10:01:01G	G	G*01:01:01G	1046	0.0536948	0.00288313
mid	DPB1	DPB1*11:01:01G	G	G*01:01:01G	1046	0.0644459	0.00415328
mid	DPB1	DPB1*13:01:01G	G	G*01:01:01G	1046	0.00524114	2.75e-05
mid	DPB1	DPB1*14:01:01G	G	G*01:01:01G	1046	-0.00106881	1.14e-06
mid	DPB1	DPB1*15:01:01G	G	G*01:01:01G	1046	0.0123857	0.000153
mid	DPB1	DPB1*16:01:01G	G	G*01:01:01G	1046	0	0
mid	DPB1	DPB1*17:01:01G	G	G*01:01:01G	1046	-0.03317	0.00110025
mid	DPB1	DPB1*18:01:01G	G	G*01:01:01G	1046	0	0
mid	DPB1	DPB1*19:01:01G	G	G*01:01:01G	1046	0.00657049	4.32e-05
mid	DPB1	DPB1*20:01:01G	G	G*01:01:01G	1046	0	0
mid	DPB1	DPB1*23:01:01G	G	G*01:01:01G	1046	0.00827992	6.86e-05
mid	DPB1	DPB1*29:01:01G	G	G*01:01:01G	1046	0.0155103	0.000241
mid	DPB1	DPB1*30:01:01G	G	G*01:01:01G	1046	0.000518	2.69e-07
mid	DPB1	DPB1*34:01:01G	G	G*01:01:01G	1046	-0.00643786	4.14e-05
mid	DPB1	DPB1*39:01:01G	G	G*01:01:01G	1046	0.0534507	0.00285698
mid	DPB1	DPB1*40:01:01G	G	G*01:01:01G	1046	0	0
mid	DPB1	DPB1*85:01:01G	G	G*01:01:01G	1046	0	0
mid	DPB1	DPB1*01:01:01G	G	G*01:01:02G	1046	-0.000616	3.79e-07
mid	DPB1	DPB1*01:01:02G	G	G*01:01:02G	1046	-0.00543871	2.96e-05
mid	DPB1	DPB1*02:01:02G	G	G*01:01:02G	1046	0.00708719	5.02e-05
mid	DPB1	DPB1*02:02:01G	G	G*01:01:02G	1046	0	0
mid	DPB1	DPB1*03:01:01G	G	G*01:01:02G	1046	-0.0470105	0.00220998
mid	DPB1	DPB1*04:01:01G	G	G*01:01:02G	1046	-0.0173243	0.0003
mid	DPB1	DPB1*04:02:01G	G	G*01:01:02G	1046	0.00946277	8.95e-05
mid	DPB1	DPB1*05:01:01G	G	G*01:01:02G	1046	-0.00595119	3.54e-05
mid	DPB1	DPB1*06:01:01G	G	G*01:01:02G	1046	-0.0397803	0.00158247
mid	DPB1	DPB1*09:01:01G	G	G*01:01:02G	1046	-0.00107337	1.15e-06
mid	DPB1	DPB1*10:01:01G	G	G*01:01:02G	1046	-0.0516219	0.00266483
mid	DPB1	DPB1*11:01:01G	G	G*01:01:02G	1046	-0.00107337	1.15e-06
mid	DPB1	DPB1*13:01:01G	G	G*01:01:02G	1046	0.0669597	0.0044836
mid	DPB1	DPB1*14:01:01G	G	G*01:01:02G	1046	0.0136897	0.000187
mid	DPB1	DPB1*15:01:01G	G	G*01:01:02G	1046	0.0191646	0.000367
mid	DPB1	DPB1*16:01:01G	G	G*01:01:02G	1046	0	0
mid	DPB1	DPB1*17:01:01G	G	G*01:01:02G	1046	0.0522024	0.00272509
mid	DPB1	DPB1*18:01:01G	G	G*01:01:02G	1046	0	0
mid	DPB1	DPB1*19:01:01G	G	G*01:01:02G	1046	-0.00725121	5.26e-05
mid	DPB1	DPB1*20:01:01G	G	G*01:01:02G	1046	0	0
mid	DPB1	DPB1*23:01:01G	G	G*01:01:02G	1046	-0.00107337	1.15e-06
mid	DPB1	DPB1*29:01:01G	G	G*01:01:02G	1046	-0.0281155	0.00079
mid	DPB1	DPB1*30:01:01G	G	G*01:01:02G	1046	0.00940677	8.85e-05
mid	DPB1	DPB1*34:01:01G	G	G*01:01:02G	1046	-0.02055	0.000422
mid	DPB1	DPB1*39:01:01G	G	G*01:01:02G	1046	-0.0487441	0.00237599
mid	DPB1	DPB1*40:01:01G	G	G*01:01:02G	1046	0	0
mid	DPB1	DPB1*85:01:01G	G	G*01:01:02G	1046	0	0
mid	DPB1	DPB1*01:01:01G	G	G*01:01:03G	1047	-0.0284769	0.000811
mid	DPB1	DPB1*01:01:02G	G	G*01:01:03G	1047	-0.0300653	0.000904
mid	DPB1	DPB1*02:01:02G	G	G*01:01:03G	1047	-0.0149689	0.000224
mid	DPB1	DPB1*02:02:01G	G	G*01:01:03G	1047	0	0
mid	DPB1	DPB1*03:01:01G	G	G*01:01:03G	1047	-0.0327	0.00106929
mid	DPB1	DPB1*04:01:01G	G	G*01:01:03G	1047	0.0529494	0.00280364
mid	DPB1	DPB1*04:02:01G	G	G*01:01:03G	1047	0.0417228	0.00174079
mid	DPB1	DPB1*05:01:01G	G	G*01:01:03G	1047	0.00851945	7.26e-05
mid	DPB1	DPB1*06:01:01G	G	G*01:01:03G	1047	0.122812	0.0150829
mid	DPB1	DPB1*09:01:01G	G	G*01:01:03G	1047	-0.041481	0.00172068
mid	DPB1	DPB1*10:01:01G	G	G*01:01:03G	1047	0.077764	0.00604725
mid	DPB1	DPB1*11:01:01G	G	G*01:01:03G	1047	-0.041481	0.00172068
mid	DPB1	DPB1*13:01:01G	G	G*01:01:03G	1047	-0.0185211	0.000343
mid	DPB1	DPB1*14:01:01G	G	G*01:01:03G	1047	-0.0229265	0.000526
mid	DPB1	DPB1*15:01:01G	G	G*01:01:03G	1047	-0.0286574	0.000821
mid	DPB1	DPB1*16:01:01G	G	G*01:01:03G	1047	0	0
mid	DPB1	DPB1*17:01:01G	G	G*01:01:03G	1047	-0.0281756	0.000794
mid	DPB1	DPB1*18:01:01G	G	G*01:01:03G	1047	0	0
mid	DPB1	DPB1*19:01:01G	G	G*01:01:03G	1047	-0.0163158	0.000266
mid	DPB1	DPB1*20:01:01G	G	G*01:01:03G	1047	0	0
mid	DPB1	DPB1*23:01:01G	G	G*01:01:03G	1047	-0.017826	0.000318
mid	DPB1	DPB1*29:01:01G	G	G*01:01:03G	1047	-0.00998338	9.97e-05
mid	DPB1	DPB1*30:01:01G	G	G*01:01:03G	1047	-0.0271737	0.000738
mid	DPB1	DPB1*34:01:01G	G	G*01:01:03G	1047	-0.0223663	0.0005
mid	DPB1	DPB1*39:01:01G	G	G*01:01:03G	1047	-0.0173083	0.0003
mid	DPB1	DPB1*40:01:01G	G	G*01:01:03G	1047	0	0
mid	DPB1	DPB1*85:01:01G	G	G*01:01:03G	1047	0	0
mid	DPB1	DPB1*01:01:01G	G	G*01:01:08	1046	0.0427914	0.00183111
mid	DPB1	DPB1*01:01:02G	G	G*01:01:08	1046	0.0320437	0.0010268
mid	DPB1	DPB1*02:01:02G	G	G*01:01:08	1046	-0.00590494	3.49e-05
mid	DPB1	DPB1*02:02:01G	G	G*01:01:08	1046	0	0
mid	DPB1	DPB1*03:01:01G	G	G*01:01:08	1046	-0.0457543	0.00209346
mid	DPB1	DPB1*04:01:01G	G	G*01:01:08	1046	0.0468803	0.00219777
mid	DPB1	DPB1*04:02:01G	G	G*01:01:08	1046	0.0167381	0.00028
mid	DPB1	DPB1*05:01:01G	G	G*01:01:08	1046	-0.0261176	0.000682
mid	DPB1	DPB1*06:01:01G	G	G*01:01:08	1046	-0.00917186	8.41e-05
mid	DPB1	DPB1*09:01:01G	G	G*01:01:08	1046	0.0107306	0.000115
mid	DPB1	DPB1*10:01:01G	G	G*01:01:08	1046	0.00247499	6.13e-06
mid	DPB1	DPB1*11:01:01G	G	G*01:01:08	1046	-0.0269345	0.000725
mid	DPB1	DPB1*13:01:01G	G	G*01:01:08	1046	-0.020094	0.000404
mid	DPB1	DPB1*14:01:01G	G	G*01:01:08	1046	-0.0439122	0.00192828
mid	DPB1	DPB1*15:01:01G	G	G*01:01:08	1046	-0.00149207	2.23e-06
mid	DPB1	DPB1*16:01:01G	G	G*01:01:08	1046	0	0
mid	DPB1	DPB1*17:01:01G	G	G*01:01:08	1046	6.13e-05	3.76e-09
mid	DPB1	DPB1*18:01:01G	G	G*01:01:08	1046	0	0
mid	DPB1	DPB1*19:01:01G	G	G*01:01:08	1046	-0.0105941	0.000112
mid	DPB1	DPB1*20:01:01G	G	G*01:01:08	1046	0	0
mid	DPB1	DPB1*23:01:01G	G	G*01:01:08	1046	-0.0269345	0.000725
mid	DPB1	DPB1*29:01:01G	G	G*01:01:08	1046	-0.00648238	4.2e-05
mid	DPB1	DPB1*30:01:01G	G	G*01:01:08	1046	-0.0176444	0.000311
mid	DPB1	DPB1*34:01:01G	G	G*01:01:08	1046	-0.0145229	0.000211
mid	DPB1	DPB1*39:01:01G	G	G*01:01:08	1046	-0.0112386	0.000126
mid	DPB1	DPB1*40:01:01G	G	G*01:01:08	1046	0	0
mid	DPB1	DPB1*85:01:01G	G	G*01:01:08	1046	0	0
mid	DPB1	DPB1*01:01:01G	G	G*01:01:09	1046	0	0
mid	DPB1	DPB1*01:01:02G	G	G*01:01:09	1046	0	0
mid	DPB1	DPB1*02:01:02G	G	G*01:01:09	1046	0	0
mid	DPB1	DPB1*02:02:01G	G	G*01:01:09	1046	0	0
mid	DPB1	DPB1*03:01:01G	G	G*01:01:09	1046	0	0
mid	DPB1	DPB1*04:01:01G	G	G*01:01:09	1046	0	0
mid	DPB1	DPB1*04:02:01G	G	G*01:01:09	1046	0	0
mid	DPB1	DPB1*05:01:01G	G	G*01:01:09	1046	0	0
mid	DPB1	DPB1*06:01:01G	G	G*01:01:09	1046	0	0
mid	DPB1	DPB1*09:01:01G	G	G*01:01:09	1046	0	0
mid	DPB1	DPB1*10:01:01G	G	G*01:01:09	1046	0	0
mid	DPB1	DPB1*11:01:01G	G	G*01:01:09	1046	0	0
mid	DPB1	DPB1*13:01:01G	G	G*01:01:09	1046	0	0
mid	DPB1	DPB1*14:01:01G	G	G*01:01:09	1046	0	0
mid	DPB1	DPB1*15:01:01G	G	G*01:01:09	1046	0	0
mid	DPB1	DPB1*16:01:01G	G	G*01:01:09	1046	0	0
mid	DPB1	DPB1*17:01:01G	G	G*01:01:09	1046	0	0
mid	DPB1	DPB1*18:01:01G	G	G*01:01:09	1046	0	0
mid	DPB1	DPB1*19:01:01G	G	G*01:01:09	1046	0	0
mid	DPB1	DPB1*20:01:01G	G	G*01:01:09	1046	0	0
mid	DPB1	DPB1*23:01:01G	G	G*01:01:09	1046	0	0
mid	DPB1	DPB1*29:01:01G	G	G*01:01:09	1046	0	0
mid	DPB1	DPB1*30:01:01G	G	G*01:01:09	1046	0	0
mid	DPB1	DPB1*34:01:01G	G	G*01:01:09	1046	0	0
mid	DPB1	DPB1*39:01:01G	G	G*01:01:09	1046	0	0
mid	DPB1	DPB1*40:01:01G	G	G*01:01:09	1046	0	0
mid	DPB1	DPB1*85:01:01G	G	G*01:01:09	1046	0	0
mid	DPB1	DPB1*01:01:01G	G	G*01:01:12	1046	-0.0190586	0.000363
mid	DPB1	DPB1*01:01:02G	G	G*01:01:12	1046	-0.00817859	6.69e-05
mid	DPB1	DPB1*02:01:02G	G	G*01:01:12	1046	0.049141	0.00241484
mid	DPB1	DPB1*02:02:01G	G	G*01:01:12	1046	0	0
mid	DPB1	DPB1*03:01:01G	G	G*01:01:12	1046	-0.0118898	0.000141
mid	DPB1	DPB1*04:01:01G	G	G*01:01:12	1046	0.0210959	0.000445
mid	DPB1	DPB1*04:02:01G	G	G*01:01:12	1046	-0.0268715	0.000722
mid	DPB1	DPB1*05:01:01G	G	G*01:01:12	1046	-0.0109418	0.00012
mid	DPB1	DPB1*06:01:01G	G	G*01:01:12	1046	-0.00384248	1.48e-05
mid	DPB1	DPB1*09:01:01G	G	G*01:01:12	1046	-0.011284	0.000127
mid	DPB1	DPB1*10:01:01G	G	G*01:01:12	1046	-0.0128679	0.000166
mid	DPB1	DPB1*11:01:01G	G	G*01:01:12	1046	-0.011284	0.000127
mid	DPB1	DPB1*13:01:01G	G	G*01:01:12	1046	0.0180587	0.000326
mid	DPB1	DPB1*14:01:01G	G	G*01:01:12	1046	-0.0183967	0.000338
mid	DPB1	DPB1*15:01:01G	G	G*01:01:12	1046	-0.0127333	0.000162
mid	DPB1	DPB1*16:01:01G	G	G*01:01:12	1046	0	0
mid	DPB1	DPB1*17:01:01G	G	G*01:01:12	1046	-0.0268308	0.00072
mid	DPB1	DPB1*18:01:01G	G	G*01:01:12	1046	0	0
mid	DPB1	DPB1*19:01:01G	G	G*01:01:12	1046	-0.00443832	1.97e-05
mid	DPB1	DPB1*20:01:01G	G	G*01:01:12	1046	0	0
mid	DPB1	DPB1*23:01:01G	G	G*01:01:12	1046	-0.011284	0.000127
mid	DPB1	DPB1*29:01:01G	G	G*01:01:12	1046	-0.00271574	7.38e-06
mid	DPB1	DPB1*30:01:01G	G	G*01:01:12	1046	-0.00739198	5.46e-05
mid	DPB1	DPB1*34:01:01G	G	G*01:01:12	1046	-0.00608424	3.7e-05
mid	DPB1	DPB1*39:01:01G	G	G*01:01:12	1046	-0.00470831	2.22e-05
mid	DPB1	DPB1*40:01:01G	G	G*01:01:12	1046	0	0
mid	DPB1	DPB1*85:01:01G	G	G*01:01:12	1046	0	0
mid	DPB1	DPB1*01:01:01G	G	G*01:01:14	1046	-0.0134506	0.000181
mid	DPB1	DPB1*01:01:02G	G	G*01:01:14	1046	-0.00577202	3.33e-05
mid	DPB1	DPB1*02:01:02G	G	G*01:01:14	1046	-0.0454584	0.00206647
mid	DPB1	DPB1*02:02:01G	G	G*01:01:14	1046	0	0
mid	DPB1	DPB1*03:01:01G	G	G*01:01:14	1046	-0.0272264	0.000741
mid	DPB1	DPB1*04:01:01G	G	G*01:01:14	1046	0.0713951	0.00509726
mid	DPB1	DPB1*04:02:01G	G	G*01:01:14	1046	-0.00349113	1.22e-05
mid	DPB1	DPB1*05:01:01G	G	G*01:01:14	1046	-0.00772214	5.96e-05
mid	DPB1	DPB1*06:01:01G	G	G*01:01:14	1046	-0.00271182	7.35e-06
mid	DPB1	DPB1*09:01:01G	G	G*01:01:14	1046	-0.00796366	6.34e-05
mid	DPB1	DPB1*10:01:01G	G	G*01:01:14	1046	-0.0090815	8.25e-05
mid	DPB1	DPB1*11:01:01G	G	G*01:01:14	1046	-0.00796366	6.34e-05
mid	DPB1	DPB1*13:01:01G	G	G*01:01:14	1046	-0.0166189	0.000276
mid	DPB1	DPB1*14:01:01G	G	G*01:01:14	1046	0.0641793	0.00411899
mid	DPB1	DPB1*15:01:01G	G	G*01:01:14	1046	-0.00898653	8.08e-05
mid	DPB1	DPB1*16:01:01G	G	G*01:01:14	1046	0	0
mid	DPB1	DPB1*17:01:01G	G	G*01:01:14	1046	-0.0189358	0.000359
mid	DPB1	DPB1*18:01:01G	G	G*01:01:14	1046	0	0
mid	DPB1	DPB1*19:01:01G	G	G*01:01:14	1046	-0.00313234	9.81e-06
mid	DPB1	DPB1*20:01:01G	G	G*01:01:14	1046	0	0
mid	DPB1	DPB1*23:01:01G	G	G*01:01:14	1046	-0.00796366	6.34e-05
mid	DPB1	DPB1*29:01:01G	G	G*01:01:14	1046	-0.00191663	3.67e-06
mid	DPB1	DPB1*30:01:01G	G	G*01:01:14	1046	-0.00521688	2.72e-05
mid	DPB1	DPB1*34:01:01G	G	G*01:01:14	1046	-0.00429394	1.84e-05
mid	DPB1	DPB1*39:01:01G	G	G*01:01:14	1046	-0.00332288	1.1e-05
mid	DPB1	DPB1*40:01:01G	G	G*01:01:14	1046	0	0
mid	DPB1	DPB1*85:01:01G	G	G*01:01:14	1046	0	0
mid	DPB1	DPB1*01:01:01G	G	G*01:01:15	1046	0.00674322	4.55e-05
mid	DPB1	DPB1*01:01:02G	G	G*01:01:15	1046	-0.0113167	0.000128
mid	DPB1	DPB1*02:01:02G	G	G*01:01:15	1046	0.00946045	8.95e-05
mid	DPB1	DPB1*02:02:01G	G	G*01:01:15	1046	0	0
mid	DPB1	DPB1*03:01:01G	G	G*01:01:15	1046	0.1204	0.0144963
mid	DPB1	DPB1*04:01:01G	G	G*01:01:15	1046	-0.0529229	0.00280083
mid	DPB1	DPB1*04:02:01G	G	G*01:01:15	1046	-0.0389666	0.00151839
mid	DPB1	DPB1*05:01:01G	G	G*01:01:15	1046	-0.0151401	0.000229
mid	DPB1	DPB1*06:01:01G	G	G*01:01:15	1046	-0.00531682	2.83e-05
mid	DPB1	DPB1*09:01:01G	G	G*01:01:15	1046	-0.0156136	0.000244
mid	DPB1	DPB1*10:01:01G	G	G*01:01:15	1046	-0.0178053	0.000317
mid	DPB1	DPB1*11:01:01G	G	G*01:01:15	1046	-0.0156136	0.000244
mid	DPB1	DPB1*13:01:01G	G	G*01:01:15	1046	-0.00549095	3.02e-05
mid	DPB1	DPB1*14:01:01G	G	G*01:01:15	1046	0.0101413	0.000103
mid	DPB1	DPB1*15:01:01G	G	G*01:01:15	1046	0.0691082	0.00477595
mid	DPB1	DPB1*16:01:01G	G	G*01:01:15	1046	0	0
mid	DPB1	DPB1*17:01:01G	G	G*01:01:15	1046	-0.0130802	0.000171
mid	DPB1	DPB1*18:01:01G	G	G*01:01:15	1046	0	0
mid	DPB1	DPB1*19:01:01G	G	G*01:01:15	1046	-0.00614129	3.77e-05
mid	DPB1	DPB1*20:01:01G	G	G*01:01:15	1046	0	0
mid	DPB1	DPB1*23:01:01G	G	G*01:01:15	1046	-0.0156136	0.000244
mid	DPB1	DPB1*29:01:01G	G	G*01:01:15	1046	-0.00375776	1.41e-05
mid	DPB1	DPB1*30:01:01G	G	G*01:01:15	1046	0.0596982	0.00356388
mid	DPB1	DPB1*34:01:01G	G	G*01:01:15	1046	-0.00841873	7.09e-05
mid	DPB1	DPB1*39:01:01G	G	G*01:01:15	1046	-0.00651487	4.24e-05
mid	DPB1	DPB1*40:01:01G	G	G*01:01:15	1046	0	0
mid	DPB1	DPB1*85:01:01G	G	G*01:01:15	1046	0	0
mid	DPB1	DPB1*01:01:01G	G	G*01:01:17G	1046	0.193334	0.0373782
mid	DPB1	DPB1*01:01:02G	G	G*01:01:17G	1046	-0.00407753	1.66e-05
mid	DPB1	DPB1*02:01:02G	G	G*01:01:17G	1046	-0.0321131	0.00103125
mid	DPB1	DPB1*02:02:01G	G	G*01:01:17G	1046	0	0
mid	DPB1	DPB1*03:01:01G	G	G*01:01:17G	1046	-0.0192335	0.00037
mid	DPB1	DPB1*04:01:01G	G	G*01:01:17G	1046	0.0185012	0.000342
mid	DPB1	DPB1*04:02:01G	G	G*01:01:17G	1046	-0.024328	0.000592
mid	DPB1	DPB1*05:01:01G	G	G*01:01:17G	1046	-0.00545514	2.98e-05
mid	DPB1	DPB1*06:01:01G	G	G*01:01:17G	1046	-0.00191571	3.67e-06
mid	DPB1	DPB1*09:01:01G	G	G*01:01:17G	1046	-0.00562576	3.16e-05
mid	DPB1	DPB1*10:01:01G	G	G*01:01:17G	1046	-0.00641543	4.12e-05
mid	DPB1	DPB1*11:01:01G	G	G*01:01:17G	1046	-0.00562576	3.16e-05
mid	DPB1	DPB1*13:01:01G	G	G*01:01:17G	1046	-0.01174	0.000138
mid	DPB1	DPB1*14:01:01G	G	G*01:01:17G	1046	-0.00917186	8.41e-05
mid	DPB1	DPB1*15:01:01G	G	G*01:01:17G	1046	-0.00634835	4.03e-05
mid	DPB1	DPB1*16:01:01G	G	G*01:01:17G	1046	0	0
mid	DPB1	DPB1*17:01:01G	G	G*01:01:17G	1046	-0.0133768	0.000179
mid	DPB1	DPB1*18:01:01G	G	G*01:01:17G	1046	0	0
mid	DPB1	DPB1*19:01:01G	G	G*01:01:17G	1046	-0.00221278	4.9e-06
mid	DPB1	DPB1*20:01:01G	G	G*01:01:17G	1046	0	0
mid	DPB1	DPB1*23:01:01G	G	G*01:01:17G	1046	-0.00562576	3.16e-05
mid	DPB1	DPB1*29:01:01G	G	G*01:01:17G	1046	-0.00135396	1.83e-06
mid	DPB1	DPB1*30:01:01G	G	G*01:01:17G	1046	-0.00368535	1.36e-05
mid	DPB1	DPB1*34:01:01G	G	G*01:01:17G	1046	-0.00303336	9.2e-06
mid	DPB1	DPB1*39:01:01G	G	G*01:01:17G	1046	-0.00234738	5.51e-06
mid	DPB1	DPB1*40:01:01G	G	G*01:01:17G	1046	0	0
mid	DPB1	DPB1*85:01:01G	G	G*01:01:17G	1046	0	0
mid	DPB1	DPB1*01:01:01G	G	G*01:01:20	1046	-0.00950189	9.03e-05
mid	DPB1	DPB1*01:01:02G	G	G*01:01:20	1046	-0.00407753	1.66e-05
mid	DPB1	DPB1*02:01:02G	G	G*01:01:20	1046	0.00562882	3.17e-05
mid	DPB1	DPB1*02:02:01G	G	G*01:01:20	1046	0	0
mid	DPB1	DPB1*03:01:01G	G	G*01:01:20	1046	-0.0192335	0.00037
mid	DPB1	DPB1*04:01:01G	G	G*01:01:20	1046	0.0504356	0.00254375
mid	DPB1	DPB1*04:02:01G	G	G*01:01:20	1046	-0.024328	0.000592
mid	DPB1	DPB1*05:01:01G	G	G*01:01:20	1046	-0.00545514	2.98e-05
mid	DPB1	DPB1*06:01:01G	G	G*01:01:20	1046	-0.00191571	3.67e-06
mid	DPB1	DPB1*09:01:01G	G	G*01:01:20	1046	-0.00562576	3.16e-05
mid	DPB1	DPB1*10:01:01G	G	G*01:01:20	1046	-0.00641543	4.12e-05
mid	DPB1	DPB1*11:01:01G	G	G*01:01:20	1046	-0.00562576	3.16e-05
mid	DPB1	DPB1*13:01:01G	G	G*01:01:20	1046	-0.01174	0.000138
mid	DPB1	DPB1*14:01:01G	G	G*01:01:20	1046	-0.00917186	8.41e-05
mid	DPB1	DPB1*15:01:01G	G	G*01:01:20	1046	-0.00634835	4.03e-05
mid	DPB1	DPB1*16:01:01G	G	G*01:01:20	1046	0	0
mid	DPB1	DPB1*17:01:01G	G	G*01:01:20	1046	-0.0133768	0.000179
mid	DPB1	DPB1*18:01:01G	G	G*01:01:20	1046	0	0
mid	DPB1	DPB1*19:01:01G	G	G*01:01:20	1046	-0.00221278	4.9e-06
mid	DPB1	DPB1*20:01:01G	G	G*01:01:20	1046	0	0
mid	DPB1	DPB1*23:01:01G	G	G*01:01:20	1046	-0.00562576	3.16e-05
mid	DPB1	DPB1*29:01:01G	G	G*01:01:20	1046	-0.00135396	1.83e-06
mid	DPB1	DPB1*30:01:01G	G	G*01:01:20	1046	-0.00368535	1.36e-05
mid	DPB1	DPB1*34:01:01G	G	G*01:01:20	1046	-0.00303336	9.2e-06
mid	DPB1	DPB1*39:01:01G	G	G*01:01:20	1046	-0.00234738	5.51e-06
mid	DPB1	DPB1*40:01:01G	G	G*01:01:20	1046	0	0
mid	DPB1	DPB1*85:01:01G	G	G*01:01:20	1046	0	0
mid	DPB1	DPB1*01:01:01G	G	G*01:03:01G	1046	-0.00533078	2.84e-05
mid	DPB1	DPB1*01:01:02G	G	G*01:03:01G	1046	-0.0182496	0.000333
mid	DPB1	DPB1*02:01:02G	G	G*01:03:01G	1046	0.0102689	0.000105
mid	DPB1	DPB1*02:02:01G	G	G*01:03:01G	1046	0	0
mid	DPB1	DPB1*03:01:01G	G	G*01:03:01G	1046	0.0401887	0.00161513
mid	DPB1	DPB1*04:01:01G	G	G*01:03:01G	1046	0.0257073	0.000661
mid	DPB1	DPB1*04:02:01G	G	G*01:03:01G	1046	-0.0743058	0.00552135
mid	DPB1	DPB1*05:01:01G	G	G*01:03:01G	1046	-0.0203279	0.000413
mid	DPB1	DPB1*06:01:01G	G	G*01:03:01G	1046	-0.0200574	0.000402
mid	DPB1	DPB1*09:01:01G	G	G*01:03:01G	1046	-0.0410485	0.00168498
mid	DPB1	DPB1*10:01:01G	G	G*01:03:01G	1046	-0.0199733	0.000399
mid	DPB1	DPB1*11:01:01G	G	G*01:03:01G	1046	-0.00534227	2.85e-05
mid	DPB1	DPB1*13:01:01G	G	G*01:03:01G	1046	0.0311427	0.00097
mid	DPB1	DPB1*14:01:01G	G	G*01:03:01G	1046	-0.00606363	3.68e-05
mid	DPB1	DPB1*15:01:01G	G	G*01:03:01G	1046	0.0157294	0.000247
mid	DPB1	DPB1*16:01:01G	G	G*01:03:01G	1046	0	0
mid	DPB1	DPB1*17:01:01G	G	G*01:03:01G	1046	-0.0033189	1.1e-05
mid	DPB1	DPB1*18:01:01G	G	G*01:03:01G	1046	0	0
mid	DPB1	DPB1*19:01:01G	G	G*01:03:01G	1046	-0.0231677	0.000537
mid	DPB1	DPB1*20:01:01G	G	G*01:03:01G	1046	0	0
mid	DPB1	DPB1*23:01:01G	G	G*01:03:01G	1046	-0.0231954	0.000538
mid	DPB1	DPB1*29:01:01G	G	G*01:03:01G	1046	0.0588686	0.00346551
mid	DPB1	DPB1*30:01:01G	G	G*01:03:01G	1046	0.0055967	3.13e-05
mid	DPB1	DPB1*34:01:01G	G	G*01:03:01G	1046	0.0991576	0.00983222
mid	DPB1	DPB1*39:01:01G	G	G*01:03:01G	1046	0.0176357	0.000311
mid	DPB1	DPB1*40:01:01G	G	G*01:03:01G	1046	0	0
mid	DPB1	DPB1*85:01:01G	G	G*01:03:01G	1046	0	0
mid	DPB1	DPB1*01:01:01G	G	G*01:04:01G	1046	-0.017793	0.000317
mid	DPB1	DPB1*01:01:02G	G	G*01:04:01G	1046	-0.0331756	0.00110062
mid	DPB1	DPB1*02:01:02G	G	G*01:04:01G	1046	-0.00600782	3.61e-05
mid	DPB1	DPB1*02:02:01G	G	G*01:04:01G	1046	0	0
mid	DPB1	DPB1*03:01:01G	G	G*01:04:01G	1046	-0.0230842	0.000533
mid	DPB1	DPB1*04:01:01G	G	G*01:04:01G	1046	0.0523805	0.00274372
mid	DPB1	DPB1*04:02:01G	G	G*01:04:01G	1046	0.0199444	0.000398
mid	DPB1	DPB1*05:01:01G	G	G*01:04:01G	1046	0.0389752	0.00151907
mid	DPB1	DPB1*06:01:01G	G	G*01:04:01G	1046	-0.0255521	0.000653
mid	DPB1	DPB1*09:01:01G	G	G*01:04:01G	1046	-0.0285576	0.000816
mid	DPB1	DPB1*10:01:01G	G	G*01:04:01G	1046	-0.00365462	1.34e-05
mid	DPB1	DPB1*11:01:01G	G	G*01:04:01G	1046	-0.0285576	0.000816
mid	DPB1	DPB1*13:01:01G	G	G*01:04:01G	1046	-0.0748872	0.00560809
mid	DPB1	DPB1*14:01:01G	G	G*01:04:01G	1046	0.024053	0.000579
mid	DPB1	DPB1*15:01:01G	G	G*01:04:01G	1046	-0.0490096	0.00240194
mid	DPB1	DPB1*16:01:01G	G	G*01:04:01G	1046	0	0
mid	DPB1	DPB1*17:01:01G	G	G*01:04:01G	1046	-0.0333905	0.00111492
mid	DPB1	DPB1*18:01:01G	G	G*01:04:01G	1046	0	0
mid	DPB1	DPB1*19:01:01G	G	G*01:04:01G	1046	0.0481839	0.00232169
mid	DPB1	DPB1*20:01:01G	G	G*01:04:01G	1046	0	0
mid	DPB1	DPB1*23:01:01G	G	G*01:04:01G	1046	0.0334159	0.00111662
mid	DPB1	DPB1*29:01:01G	G	G*01:04:01G	1046	-0.0180594	0.000326
mid	DPB1	DPB1*30:01:01G	G	G*01:04:01G	1046	-0.0299848	0.000899
mid	DPB1	DPB1*34:01:01G	G	G*01:04:01G	1046	-0.0120564	0.000145
mid	DPB1	DPB1*39:01:01G	G	G*01:04:01G	1046	0.00532337	2.83e-05
mid	DPB1	DPB1*40:01:01G	G	G*01:04:01G	1046	0	0
mid	DPB1	DPB1*85:01:01G	G	G*01:04:01G	1046	0	0
mid	DPB1	DPB1*01:01:01G	G	G*01:04:05	1046	0	0
mid	DPB1	DPB1*01:01:02G	G	G*01:04:05	1046	0	0
mid	DPB1	DPB1*02:01:02G	G	G*01:04:05	1046	0	0
mid	DPB1	DPB1*02:02:01G	G	G*01:04:05	1046	0	0
mid	DPB1	DPB1*03:01:01G	G	G*01:04:05	1046	0	0
mid	DPB1	DPB1*04:01:01G	G	G*01:04:05	1046	0	0
mid	DPB1	DPB1*04:02:01G	G	G*01:04:05	1046	0	0
mid	DPB1	DPB1*05:01:01G	G	G*01:04:05	1046	0	0
mid	DPB1	DPB1*06:01:01G	G	G*01:04:05	1046	0	0
mid	DPB1	DPB1*09:01:01G	G	G*01:04:05	1046	0	0
mid	DPB1	DPB1*10:01:01G	G	G*01:04:05	1046	0	0
mid	DPB1	DPB1*11:01:01G	G	G*01:04:05	1046	0	0
mid	DPB1	DPB1*13:01:01G	G	G*01:04:05	1046	0	0
mid	DPB1	DPB1*14:01:01G	G	G*01:04:05	1046	0	0
mid	DPB1	DPB1*15:01:01G	G	G*01:04:05	1046	0	0
mid	DPB1	DPB1*16:01:01G	G	G*01:04:05	1046	0	0
mid	DPB1	DPB1*17:01:01G	G	G*01:04:05	1046	0	0
mid	DPB1	DPB1*18:01:01G	G	G*01:04:05	1046	0	0
mid	DPB1	DPB1*19:01:01G	G	G*01:04:05	1046	0	0
mid	DPB1	DPB1*20:01:01G	G	G*01:04:05	1046	0	0
mid	DPB1	DPB1*23:01:01G	G	G*01:04:05	1046	0	0
mid	DPB1	DPB1*29:01:01G	G	G*01:04:05	1046	0	0
mid	DPB1	DPB1*30:01:01G	G	G*01:04:05	1046	0	0
mid	DPB1	DPB1*34:01:01G	G	G*01:04:05	1046	0	0
mid	DPB1	DPB1*39:01:01G	G	G*01:04:05	1046	0	0
mid	DPB1	DPB1*40:01:01G	G	G*01:04:05	1046	0	0
mid	DPB1	DPB1*85:01:01G	G	G*01:04:05	1046	0	0
mid	DPB1	DPB1*01:01:01G	G	G*01:05N	1046	0.0687958	0.00473286
mid	DPB1	DPB1*01:01:02G	G	G*01:05N	1046	0.0115826	0.000134
mid	DPB1	DPB1*02:01:02G	G	G*01:05N	1046	0.0641646	0.00411709
mid	DPB1	DPB1*02:02:01G	G	G*01:05N	1046	0	0
mid	DPB1	DPB1*03:01:01G	G	G*01:05N	1046	0.00312691	9.78e-06
mid	DPB1	DPB1*04:01:01G	G	G*01:05N	1046	-0.0645733	0.00416971
mid	DPB1	DPB1*04:02:01G	G	G*01:05N	1046	-0.0249262	0.000621
mid	DPB1	DPB1*05:01:01G	G	G*01:05N	1046	-0.00687416	4.73e-05
mid	DPB1	DPB1*06:01:01G	G	G*01:05N	1046	-0.0125144	0.000157
mid	DPB1	DPB1*09:01:01G	G	G*01:05N	1046	0.0469987	0.00220888
mid	DPB1	DPB1*10:01:01G	G	G*01:05N	1046	-0.0419088	0.00175635
mid	DPB1	DPB1*11:01:01G	G	G*01:05N	1046	-0.00883394	7.8e-05
mid	DPB1	DPB1*13:01:01G	G	G*01:05N	1046	-0.0365418	0.0013353
mid	DPB1	DPB1*14:01:01G	G	G*01:05N	1046	-0.0247461	0.000612
mid	DPB1	DPB1*15:01:01G	G	G*01:05N	1046	0.00137211	1.88e-06
mid	DPB1	DPB1*16:01:01G	G	G*01:05N	1046	0	0
mid	DPB1	DPB1*17:01:01G	G	G*01:05N	1046	0.0670341	0.00449357
mid	DPB1	DPB1*18:01:01G	G	G*01:05N	1046	0	0
mid	DPB1	DPB1*19:01:01G	G	G*01:05N	1046	-0.0144549	0.000209
mid	DPB1	DPB1*20:01:01G	G	G*01:05N	1046	0	0
mid	DPB1	DPB1*23:01:01G	G	G*01:05N	1046	-0.00883394	7.8e-05
mid	DPB1	DPB1*29:01:01G	G	G*01:05N	1046	-0.00884475	7.82e-05
mid	DPB1	DPB1*30:01:01G	G	G*01:05N	1046	0.0450118	0.00202606
mid	DPB1	DPB1*34:01:01G	G	G*01:05N	1046	-0.0198154	0.000393
mid	DPB1	DPB1*39:01:01G	G	G*01:05N	1046	-0.0153342	0.000235
mid	DPB1	DPB1*40:01:01G	G	G*01:05N	1046	0	0
mid	DPB1	DPB1*85:01:01G	G	G*01:05N	1046	0	0
mid	DPB1	DPB1*01:01:01G	G	G*01:11	1046	0	0
mid	DPB1	DPB1*01:01:02G	G	G*01:11	1046	0	0
mid	DPB1	DPB1*02:01:02G	G	G*01:11	1046	0	0
mid	DPB1	DPB1*02:02:01G	G	G*01:11	1046	0	0
mid	DPB1	DPB1*03:01:01G	G	G*01:11	1046	0	0
mid	DPB1	DPB1*04:01:01G	G	G*01:11	1046	0	0
mid	DPB1	DPB1*04:02:01G	G	G*01:11	1046	0	0
mid	DPB1	DPB1*05:01:01G	G	G*01:11	1046	0	0
mid	DPB1	DPB1*06:01:01G	G	G*01:11	1046	0	0
mid	DPB1	DPB1*09:01:01G	G	G*01:11	1046	0	0
mid	DPB1	DPB1*10:01:01G	G	G*01:11	1046	0	0
mid	DPB1	DPB1*11:01:01G	G	G*01:11	1046	0	0
mid	DPB1	DPB1*13:01:01G	G	G*01:11	1046	0	0
mid	DPB1	DPB1*14:01:01G	G	G*01:11	1046	0	0
mid	DPB1	DPB1*15:01:01G	G	G*01:11	1046	0	0
mid	DPB1	DPB1*16:01:01G	G	G*01:11	1046	0	0
mid	DPB1	DPB1*17:01:01G	G	G*01:11	1046	0	0
mid	DPB1	DPB1*18:01:01G	G	G*01:11	1046	0	0
mid	DPB1	DPB1*19:01:01G	G	G*01:11	1046	0	0
mid	DPB1	DPB1*20:01:01G	G	G*01:11	1046	0	0
mid	DPB1	DPB1*23:01:01G	G	G*01:11	1046	0	0
mid	DPB1	DPB1*29:01:01G	G	G*01:11	1046	0	0
mid	DPB1	DPB1*30:01:01G	G	G*01:11	1046	0	0
mid	DPB1	DPB1*34:01:01G	G	G*01:11	1046	0	0
mid	DPB1	DPB1*39:01:01G	G	G*01:11	1046	0	0
mid	DPB1	DPB1*40:01:01G	G	G*01:11	1046	0	0
mid	DPB1	DPB1*85:01:01G	G	G*01:11	1046	0	0
mid	DPB1	DPB1*01:01:01G	G	G*01:14	1046	0	0
mid	DPB1	DPB1*01:01:02G	G	G*01:14	1046	0	0
mid	DPB1	DPB1*02:01:02G	G	G*01:14	1046	0	0
mid	DPB1	DPB1*02:02:01G	G	G*01:14	1046	0	0
mid	DPB1	DPB1*03:01:01G	G	G*01:14	1046	0	0
mid	DPB1	DPB1*04:01:01G	G	G*01:14	1046	0	0
mid	DPB1	DPB1*04:02:01G	G	G*01:14	1046	0	0
mid	DPB1	DPB1*05:01:01G	G	G*01:14	1046	0	0
mid	DPB1	DPB1*06:01:01G	G	G*01:14	1046	0	0
mid	DPB1	DPB1*09:01:01G	G	G*01:14	1046	0	0
mid	DPB1	DPB1*10:01:01G	G	G*01:14	1046	0	0
mid	DPB1	DPB1*11:01:01G	G	G*01:14	1046	0	0
mid	DPB1	DPB1*13:01:01G	G	G*01:14	1046	0	0
mid	DPB1	DPB1*14:01:01G	G	G*01:14	1046	0	0
mid	DPB1	DPB1*15:01:01G	G	G*01:14	1046	0	0
mid	DPB1	DPB1*16:01:01G	G	G*01:14	1046	0	0
mid	DPB1	DPB1*17:01:01G	G	G*01:14	1046	0	0
mid	DPB1	DPB1*18:01:01G	G	G*01:14	1046	0	0
mid	DPB1	DPB1*19:01:01G	G	G*01:14	1046	0	0
mid	DPB1	DPB1*20:01:01G	G	G*01:14	1046	0	0
mid	DPB1	DPB1*23:01:01G	G	G*01:14	1046	0	0
mid	DPB1	DPB1*29:01:01G	G	G*01:14	1046	0	0
mid	DPB1	DPB1*30:01:01G	G	G*01:14	1046	0	0
mid	DPB1	DPB1*34:01:01G	G	G*01:14	1046	0	0
mid	DPB1	DPB1*39:01:01G	G	G*01:14	1046	0	0
mid	DPB1	DPB1*40:01:01G	G	G*01:14	1046	0	0
mid	DPB1	DPB1*85:01:01G	G	G*01:14	1046	0	0
mid	DPB1	DPB1*01:01:01G	G	G*01:15	1046	0	0
mid	DPB1	DPB1*01:01:02G	G	G*01:15	1046	0	0
mid	DPB1	DPB1*02:01:02G	G	G*01:15	1046	0	0
mid	DPB1	DPB1*02:02:01G	G	G*01:15	1046	0	0
mid	DPB1	DPB1*03:01:01G	G	G*01:15	1046	0	0
mid	DPB1	DPB1*04:01:01G	G	G*01:15	1046	0	0
mid	DPB1	DPB1*04:02:01G	G	G*01:15	1046	0	0
mid	DPB1	DPB1*05:01:01G	G	G*01:15	1046	0	0
mid	DPB1	DPB1*06:01:01G	G	G*01:15	1046	0	0
mid	DPB1	DPB1*09:01:01G	G	G*01:15	1046	0	0
mid	DPB1	DPB1*10:01:01G	G	G*01:15	1046	0	0
mid	DPB1	DPB1*11:01:01G	G	G*01:15	1046	0	0
mid	DPB1	DPB1*13:01:01G	G	G*01:15	1046	0	0
mid	DPB1	DPB1*14:01:01G	G	G*01:15	1046	0	0
mid	DPB1	DPB1*15:01:01G	G	G*01:15	1046	0	0
mid	DPB1	DPB1*16:01:01G	G	G*01:15	1046	0	0
mid	DPB1	DPB1*17:01:01G	G	G*01:15	1046	0	0
mid	DPB1	DPB1*18:01:01G	G	G*01:15	1046	0	0
mid	DPB1	DPB1*19:01:01G	G	G*01:15	1046	0	0
mid	DPB1	DPB1*20:01:01G	G	G*01:15	1046	0	0
mid	DPB1	DPB1*23:01:01G	G	G*01:15	1046	0	0
mid	DPB1	DPB1*29:01:01G	G	G*01:15	1046	0	0
mid	DPB1	DPB1*30:01:01G	G	G*01:15	1046	0	0
mid	DPB1	DPB1*34:01:01G	G	G*01:15	1046	0	0
mid	DPB1	DPB1*39:01:01G	G	G*01:15	1046	0	0
mid	DPB1	DPB1*40:01:01G	G	G*01:15	1046	0	0
mid	DPB1	DPB1*85:01:01G	G	G*01:15	1046	0	0
mid	DPB1	DPB1*01:01:01G	H	H*01:01:02	961	-0.018533	0.000343
mid	DPB1	DPB1*01:01:02G	H	H*01:01:02	961	0.00420202	1.77e-05
mid	DPB1	DPB1*02:01:02G	H	H*01:01:02	961	-0.065273	0.00426056
mid	DPB1	DPB1*02:02:01G	H	H*01:01:02	961	0	0
mid	DPB1	DPB1*03:01:01G	H	H*01:01:02	961	0.0533956	0.00285109
mid	DPB1	DPB1*04:01:01G	H	H*01:01:02	961	0.00457524	2.09e-05
mid	DPB1	DPB1*04:02:01G	H	H*01:01:02	961	-0.00855267	7.31e-05
mid	DPB1	DPB1*05:01:01G	H	H*01:01:02	961	0.0156024	0.000243
mid	DPB1	DPB1*06:01:01G	H	H*01:01:02	961	0.00586016	3.43e-05
mid	DPB1	DPB1*09:01:01G	H	H*01:01:02	961	0.0225886	0.00051
mid	DPB1	DPB1*10:01:01G	H	H*01:01:02	961	0.0573415	0.00328805
mid	DPB1	DPB1*11:01:01G	H	H*01:01:02	961	0.0225886	0.00051
mid	DPB1	DPB1*13:01:01G	H	H*01:01:02	961	0.0408614	0.00166966
mid	DPB1	DPB1*14:01:01G	H	H*01:01:02	961	-0.00518242	2.69e-05
mid	DPB1	DPB1*15:01:01G	H	H*01:01:02	961	-0.0308974	0.000955
mid	DPB1	DPB1*16:01:01G	H	H*01:01:02	961	0	0
mid	DPB1	DPB1*17:01:01G	H	H*01:01:02	961	-0.0161535	0.000261
mid	DPB1	DPB1*18:01:01G	H	H*01:01:02	961	0	0
mid	DPB1	DPB1*19:01:01G	H	H*01:01:02	961	-0.0134331	0.00018
mid	DPB1	DPB1*20:01:01G	H	H*01:01:02	961	0	0
mid	DPB1	DPB1*23:01:01G	H	H*01:01:02	961	0.0354486	0.0012566
mid	DPB1	DPB1*29:01:01G	H	H*01:01:02	961	-0.0205794	0.000424
mid	DPB1	DPB1*30:01:01G	H	H*01:01:02	961	0.0261862	0.000686
mid	DPB1	DPB1*34:01:01G	H	H*01:01:02	961	-0.0239557	0.000574
mid	DPB1	DPB1*39:01:01G	H	H*01:01:02	961	0.0500436	0.00250436
mid	DPB1	DPB1*40:01:01G	H	H*01:01:02	961	0	0
mid	DPB1	DPB1*85:01:01G	H	H*01:01:02	961	0	0
mid	DPB1	DPB1*01:01:01G	H	H*01:02:01:04	958	0.0216635	0.000469
mid	DPB1	DPB1*01:01:02G	H	H*01:02:01:04	958	-0.00072	5.19e-07
mid	DPB1	DPB1*02:01:02G	H	H*01:02:01:04	958	0.00995558	9.91e-05
mid	DPB1	DPB1*02:02:01G	H	H*01:02:01:04	958	0	0
mid	DPB1	DPB1*03:01:01G	H	H*01:02:01:04	958	-0.0205528	0.000422
mid	DPB1	DPB1*04:01:01G	H	H*01:02:01:04	958	-0.0137841	0.00019
mid	DPB1	DPB1*04:02:01G	H	H*01:02:01:04	958	-0.0435874	0.00189986
mid	DPB1	DPB1*05:01:01G	H	H*01:02:01:04	958	0.0098192	9.64e-05
mid	DPB1	DPB1*06:01:01G	H	H*01:02:01:04	958	-0.0144303	0.000208
mid	DPB1	DPB1*09:01:01G	H	H*01:02:01:04	958	0.0534675	0.00285878
mid	DPB1	DPB1*10:01:01G	H	H*01:02:01:04	958	-0.00769646	5.92e-05
mid	DPB1	DPB1*11:01:01G	H	H*01:02:01:04	958	-0.0164759	0.000271
mid	DPB1	DPB1*13:01:01G	H	H*01:02:01:04	958	0.054353	0.00295424
mid	DPB1	DPB1*14:01:01G	H	H*01:02:01:04	958	0.0643759	0.00414426
mid	DPB1	DPB1*15:01:01G	H	H*01:02:01:04	958	-0.00704131	4.96e-05
mid	DPB1	DPB1*16:01:01G	H	H*01:02:01:04	958	0	0
mid	DPB1	DPB1*17:01:01G	H	H*01:02:01:04	958	-0.0396932	0.00157555
mid	DPB1	DPB1*18:01:01G	H	H*01:02:01:04	958	0	0
mid	DPB1	DPB1*19:01:01G	H	H*01:02:01:04	958	0.12983	0.0168559
mid	DPB1	DPB1*20:01:01G	H	H*01:02:01:04	958	0	0
mid	DPB1	DPB1*23:01:01G	H	H*01:02:01:04	958	-0.0164759	0.000271
mid	DPB1	DPB1*29:01:01G	H	H*01:02:01:04	958	-0.0101984	0.000104
mid	DPB1	DPB1*30:01:01G	H	H*01:02:01:04	958	0.0309767	0.00096
mid	DPB1	DPB1*34:01:01G	H	H*01:02:01:04	958	0.0574867	0.00330472
mid	DPB1	DPB1*39:01:01G	H	H*01:02:01:04	958	-0.0176826	0.000313
mid	DPB1	DPB1*40:01:01G	H	H*01:02:01:04	958	0	0
mid	DPB1	DPB1*85:01:01G	H	H*01:02:01:04	958	0	0
mid	DPB1	DPB1*01:01:01G	H	H*01:03:01:03	957	-0.0173007	0.000299
mid	DPB1	DPB1*01:01:02G	H	H*01:03:01:03	957	-0.00640638	4.1e-05
mid	DPB1	DPB1*02:01:02G	H	H*01:03:01:03	957	0.0392518	0.00154071
mid	DPB1	DPB1*02:02:01G	H	H*01:03:01:03	957	0	0
mid	DPB1	DPB1*03:01:01G	H	H*01:03:01:03	957	0.0847757	0.00718692
mid	DPB1	DPB1*04:01:01G	H	H*01:03:01:03	957	-0.038228	0.00146138
mid	DPB1	DPB1*04:02:01G	H	H*01:03:01:03	957	-0.0180944	0.000327
mid	DPB1	DPB1*05:01:01G	H	H*01:03:01:03	957	-0.0425466	0.00181021
mid	DPB1	DPB1*06:01:01G	H	H*01:03:01:03	957	-0.0159797	0.000255
mid	DPB1	DPB1*09:01:01G	H	H*01:03:01:03	957	-0.0440632	0.00194157
mid	DPB1	DPB1*10:01:01G	H	H*01:03:01:03	957	-0.0341083	0.00116337
mid	DPB1	DPB1*11:01:01G	H	H*01:03:01:03	957	-0.0440632	0.00194157
mid	DPB1	DPB1*13:01:01G	H	H*01:03:01:03	957	0.00415282	1.72e-05
mid	DPB1	DPB1*14:01:01G	H	H*01:03:01:03	957	-0.0329713	0.0010871
mid	DPB1	DPB1*15:01:01G	H	H*01:03:01:03	957	0.0353794	0.0012517
mid	DPB1	DPB1*16:01:01G	H	H*01:03:01:03	957	0	0
mid	DPB1	DPB1*17:01:01G	H	H*01:03:01:03	957	-0.0104739	0.00011
mid	DPB1	DPB1*18:01:01G	H	H*01:03:01:03	957	0	0
mid	DPB1	DPB1*19:01:01G	H	H*01:03:01:03	957	-0.0184583	0.000341
mid	DPB1	DPB1*20:01:01G	H	H*01:03:01:03	957	0	0
mid	DPB1	DPB1*23:01:01G	H	H*01:03:01:03	957	-0.00114363	1.31e-06
mid	DPB1	DPB1*29:01:01G	H	H*01:03:01:03	957	-0.0112935	0.000128
mid	DPB1	DPB1*30:01:01G	H	H*01:03:01:03	957	-0.00248787	6.19e-06
mid	DPB1	DPB1*34:01:01G	H	H*01:03:01:03	957	0.0856153	0.00732998
mid	DPB1	DPB1*39:01:01G	H	H*01:03:01:03	957	0.0281015	0.00079
mid	DPB1	DPB1*40:01:01G	H	H*01:03:01:03	957	0	0
mid	DPB1	DPB1*85:01:01G	H	H*01:03:01:03	957	0	0
mid	DPB1	DPB1*01:01:01G	H	H*01:04	957	-0.0242681	0.000589
mid	DPB1	DPB1*01:01:02G	H	H*01:04	957	-0.0106348	0.000113
mid	DPB1	DPB1*02:01:02G	H	H*01:04	957	0.00579661	3.36e-05
mid	DPB1	DPB1*02:02:01G	H	H*01:04	957	0	0
mid	DPB1	DPB1*03:01:01G	H	H*01:04	957	0.033218	0.00110344
mid	DPB1	DPB1*04:01:01G	H	H*01:04	957	-0.0394058	0.00155282
mid	DPB1	DPB1*04:02:01G	H	H*01:04	957	-0.0430419	0.0018526
mid	DPB1	DPB1*05:01:01G	H	H*01:04	957	0.0566307	0.00320704
mid	DPB1	DPB1*06:01:01G	H	H*01:04	957	-0.0049949	2.49e-05
mid	DPB1	DPB1*09:01:01G	H	H*01:04	957	-0.0137732	0.00019
mid	DPB1	DPB1*10:01:01G	H	H*01:04	957	-0.0163488	0.000267
mid	DPB1	DPB1*11:01:01G	H	H*01:04	957	0.0538213	0.00289673
mid	DPB1	DPB1*13:01:01G	H	H*01:04	957	0.00153697	2.36e-06
mid	DPB1	DPB1*14:01:01G	H	H*01:04	957	-0.022796	0.00052
mid	DPB1	DPB1*15:01:01G	H	H*01:04	957	0.0899068	0.00808323
mid	DPB1	DPB1*16:01:01G	H	H*01:04	957	0	0
mid	DPB1	DPB1*17:01:01G	H	H*01:04	957	0.0499525	0.00249526
mid	DPB1	DPB1*18:01:01G	H	H*01:04	957	0	0
mid	DPB1	DPB1*19:01:01G	H	H*01:04	957	-0.00576963	3.33e-05
mid	DPB1	DPB1*20:01:01G	H	H*01:04	957	0	0
mid	DPB1	DPB1*23:01:01G	H	H*01:04	957	-0.0137732	0.00019
mid	DPB1	DPB1*29:01:01G	H	H*01:04	957	-0.00353008	1.25e-05
mid	DPB1	DPB1*30:01:01G	H	H*01:04	957	-0.0089558	8.02e-05
mid	DPB1	DPB1*34:01:01G	H	H*01:04	957	0.10855	0.0117832
mid	DPB1	DPB1*39:01:01G	H	H*01:04	957	-0.00612068	3.75e-05
mid	DPB1	DPB1*40:01:01G	H	H*01:04	957	0	0
mid	DPB1	DPB1*85:01:01G	H	H*01:04	957	0	0
mid	DPB1	DPB1*01:01:01G	H	H*02:01:01:04	960	-0.0401188	0.00160952
mid	DPB1	DPB1*01:01:02G	H	H*02:01:01:04	960	-0.0311259	0.000969
mid	DPB1	DPB1*02:01:02G	H	H*02:01:01:04	960	0.0501258	0.00251259
mid	DPB1	DPB1*02:02:01G	H	H*02:01:01:04	960	0	0
mid	DPB1	DPB1*03:01:01G	H	H*02:01:01:04	960	-0.0298217	0.000889
mid	DPB1	DPB1*04:01:01G	H	H*02:01:01:04	960	0.0135357	0.000183
mid	DPB1	DPB1*04:02:01G	H	H*02:01:01:04	960	-0.0492613	0.00242668
mid	DPB1	DPB1*05:01:01G	H	H*02:01:01:04	960	0.0430205	0.00185076
mid	DPB1	DPB1*06:01:01G	H	H*02:01:01:04	960	-0.0234127	0.000548
mid	DPB1	DPB1*09:01:01G	H	H*02:01:01:04	960	-0.0277594	0.000771
mid	DPB1	DPB1*10:01:01G	H	H*02:01:01:04	960	-0.0272906	0.000745
mid	DPB1	DPB1*11:01:01G	H	H*02:01:01:04	960	-0.0209131	0.000437
mid	DPB1	DPB1*13:01:01G	H	H*02:01:01:04	960	0.00869942	7.57e-05
mid	DPB1	DPB1*14:01:01G	H	H*02:01:01:04	960	-0.00752431	5.66e-05
mid	DPB1	DPB1*15:01:01G	H	H*02:01:01:04	960	-0.0249676	0.000623
mid	DPB1	DPB1*16:01:01G	H	H*02:01:01:04	960	0	0
mid	DPB1	DPB1*17:01:01G	H	H*02:01:01:04	960	0.0820539	0.00673284
mid	DPB1	DPB1*18:01:01G	H	H*02:01:01:04	960	0	0
mid	DPB1	DPB1*19:01:01G	H	H*02:01:01:04	960	0.0186642	0.000348
mid	DPB1	DPB1*20:01:01G	H	H*02:01:01:04	960	0	0
mid	DPB1	DPB1*23:01:01G	H	H*02:01:01:04	960	0.00818338	6.7e-05
mid	DPB1	DPB1*29:01:01G	H	H*02:01:01:04	960	-0.0165466	0.000274
mid	DPB1	DPB1*30:01:01G	H	H*02:01:01:04	960	-0.0419784	0.00176219
mid	DPB1	DPB1*34:01:01G	H	H*02:01:01:04	960	-0.0120108	0.000144
mid	DPB1	DPB1*39:01:01G	H	H*02:01:01:04	960	-0.0286895	0.000823
mid	DPB1	DPB1*40:01:01G	H	H*02:01:01:04	960	0	0
mid	DPB1	DPB1*85:01:01G	H	H*02:01:01:04	960	0	0
mid	DPB1	DPB1*01:01:01G	H	H*02:02:01:02	958	-0.0157184	0.000247
mid	DPB1	DPB1*01:01:02G	H	H*02:02:01:02	958	0.0179232	0.000321
mid	DPB1	DPB1*02:01:02G	H	H*02:02:01:02	958	0.0440095	0.00193684
mid	DPB1	DPB1*02:02:01G	H	H*02:02:01:02	958	0	0
mid	DPB1	DPB1*03:01:01G	H	H*02:02:01:02	958	0.0399505	0.00159604
mid	DPB1	DPB1*04:01:01G	H	H*02:02:01:02	958	-0.0893607	0.00798533
mid	DPB1	DPB1*04:02:01G	H	H*02:02:01:02	958	0.055148	0.0030413
mid	DPB1	DPB1*05:01:01G	H	H*02:02:01:02	958	0.00445417	1.98e-05
mid	DPB1	DPB1*06:01:01G	H	H*02:02:01:02	958	-0.0104684	0.00011
mid	DPB1	DPB1*09:01:01G	H	H*02:02:01:02	958	-0.0288659	0.000833
mid	DPB1	DPB1*10:01:01G	H	H*02:02:01:02	958	0.0717077	0.00514199
mid	DPB1	DPB1*11:01:01G	H	H*02:02:01:02	958	0.0648748	0.00420874
mid	DPB1	DPB1*13:01:01G	H	H*02:02:01:02	958	-0.0478994	0.00229435
mid	DPB1	DPB1*14:01:01G	H	H*02:02:01:02	958	-0.00898823	8.08e-05
mid	DPB1	DPB1*15:01:01G	H	H*02:02:01:02	958	-0.00710938	5.05e-05
mid	DPB1	DPB1*16:01:01G	H	H*02:02:01:02	958	0	0
mid	DPB1	DPB1*17:01:01G	H	H*02:02:01:02	958	-0.006204	3.85e-05
mid	DPB1	DPB1*18:01:01G	H	H*02:02:01:02	958	0	0
mid	DPB1	DPB1*19:01:01G	H	H*02:02:01:02	958	-0.0120921	0.000146
mid	DPB1	DPB1*20:01:01G	H	H*02:02:01:02	958	0	0
mid	DPB1	DPB1*23:01:01G	H	H*02:02:01:02	958	-0.0288659	0.000833
mid	DPB1	DPB1*29:01:01G	H	H*02:02:01:02	958	-0.00739842	5.47e-05
mid	DPB1	DPB1*30:01:01G	H	H*02:02:01:02	958	-0.0187697	0.000352
mid	DPB1	DPB1*34:01:01G	H	H*02:02:01:02	958	-0.016578	0.000275
mid	DPB1	DPB1*39:01:01G	H	H*02:02:01:02	958	-0.0128278	0.000165
mid	DPB1	DPB1*40:01:01G	H	H*02:02:01:02	958	0	0
mid	DPB1	DPB1*85:01:01G	H	H*02:02:01:02	958	0	0
mid	DPB1	DPB1*01:01:01G	H	H*02:02:02	957	0.0589215	0.00347174
mid	DPB1	DPB1*01:01:02G	H	H*02:02:02	957	-0.00631249	3.98e-05
mid	DPB1	DPB1*02:01:02G	H	H*02:02:02	957	0.00770587	5.94e-05
mid	DPB1	DPB1*02:02:01G	H	H*02:02:02	957	0	0
mid	DPB1	DPB1*03:01:01G	H	H*02:02:02	957	-0.0288838	0.000834
mid	DPB1	DPB1*04:01:01G	H	H*02:02:02	957	0.0276158	0.000763
mid	DPB1	DPB1*04:02:01G	H	H*02:02:02	957	-0.0357484	0.00127795
mid	DPB1	DPB1*05:01:01G	H	H*02:02:02	957	-0.0078939	6.23e-05
mid	DPB1	DPB1*06:01:01G	H	H*02:02:02	957	-0.00296481	8.79e-06
mid	DPB1	DPB1*09:01:01G	H	H*02:02:02	957	-0.0081753	6.68e-05
mid	DPB1	DPB1*10:01:01G	H	H*02:02:02	957	-0.0097041	9.42e-05
mid	DPB1	DPB1*11:01:01G	H	H*02:02:02	957	-0.0081753	6.68e-05
mid	DPB1	DPB1*13:01:01G	H	H*02:02:02	957	-0.0176636	0.000312
mid	DPB1	DPB1*14:01:01G	H	H*02:02:02	957	-0.013531	0.000183
mid	DPB1	DPB1*15:01:01G	H	H*02:02:02	957	-0.00887803	7.88e-05
mid	DPB1	DPB1*16:01:01G	H	H*02:02:02	957	0	0
mid	DPB1	DPB1*17:01:01G	H	H*02:02:02	957	-0.0200148	0.000401
mid	DPB1	DPB1*18:01:01G	H	H*02:02:02	957	0	0
mid	DPB1	DPB1*19:01:01G	H	H*02:02:02	957	-0.00342466	1.17e-05
mid	DPB1	DPB1*20:01:01G	H	H*02:02:02	957	0	0
mid	DPB1	DPB1*23:01:01G	H	H*02:02:02	957	-0.0081753	6.68e-05
mid	DPB1	DPB1*29:01:01G	H	H*02:02:02	957	-0.00209534	4.39e-06
mid	DPB1	DPB1*30:01:01G	H	H*02:02:02	957	0.153662	0.023612
mid	DPB1	DPB1*34:01:01G	H	H*02:02:02	957	-0.00469516	2.2e-05
mid	DPB1	DPB1*39:01:01G	H	H*02:02:02	957	-0.00363304	1.32e-05
mid	DPB1	DPB1*40:01:01G	H	H*02:02:02	957	0	0
mid	DPB1	DPB1*85:01:01G	H	H*02:02:02	957	0	0
mid	DPB1	DPB1*01:01:01G	H	H*02:03:02	957	-0.0304439	0.000927
mid	DPB1	DPB1*01:01:02G	H	H*02:03:02	957	-0.00100006	1e-06
mid	DPB1	DPB1*02:01:02G	H	H*02:03:02	957	-0.063996	0.00409549
mid	DPB1	DPB1*02:02:01G	H	H*02:03:02	957	0	0
mid	DPB1	DPB1*03:01:01G	H	H*02:03:02	957	-0.00760911	5.79e-05
mid	DPB1	DPB1*04:01:01G	H	H*02:03:02	957	0.0575812	0.00331559
mid	DPB1	DPB1*04:02:01G	H	H*02:03:02	957	0.0306222	0.000938
mid	DPB1	DPB1*05:01:01G	H	H*02:03:02	957	-0.0375179	0.00140759
mid	DPB1	DPB1*06:01:01G	H	H*02:03:02	957	-0.014091	0.000199
mid	DPB1	DPB1*09:01:01G	H	H*02:03:02	957	-0.0388553	0.00150973
mid	DPB1	DPB1*10:01:01G	H	H*02:03:02	957	0.0112009	0.000125
mid	DPB1	DPB1*11:01:01G	H	H*02:03:02	957	0.0287529	0.000827
mid	DPB1	DPB1*13:01:01G	H	H*02:03:02	957	-0.0213475	0.000456
mid	DPB1	DPB1*14:01:01G	H	H*02:03:02	957	-0.00836024	6.99e-05
mid	DPB1	DPB1*15:01:01G	H	H*02:03:02	957	0.0277283	0.000769
mid	DPB1	DPB1*16:01:01G	H	H*02:03:02	957	0	0
mid	DPB1	DPB1*17:01:01G	H	H*02:03:02	957	0.0164599	0.000271
mid	DPB1	DPB1*18:01:01G	H	H*02:03:02	957	0	0
mid	DPB1	DPB1*19:01:01G	H	H*02:03:02	957	-0.0162766	0.000265
mid	DPB1	DPB1*20:01:01G	H	H*02:03:02	957	0	0
mid	DPB1	DPB1*23:01:01G	H	H*02:03:02	957	-0.0163192	0.000266
mid	DPB1	DPB1*29:01:01G	H	H*02:03:02	957	-0.00995866	9.92e-05
mid	DPB1	DPB1*30:01:01G	H	H*02:03:02	957	-0.0252651	0.000638
mid	DPB1	DPB1*34:01:01G	H	H*02:03:02	957	-0.022315	0.000498
mid	DPB1	DPB1*39:01:01G	H	H*02:03:02	957	-0.017267	0.000298
mid	DPB1	DPB1*40:01:01G	H	H*02:03:02	957	0	0
mid	DPB1	DPB1*85:01:01G	H	H*02:03:02	957	0	0
mid	DPB1	DPB1*01:01:01G	H	H*02:04:01	960	-0.00691365	4.78e-05
mid	DPB1	DPB1*01:01:02G	H	H*02:04:01	960	-0.00527429	2.78e-05
mid	DPB1	DPB1*02:01:02G	H	H*02:04:01	960	-0.00087	7.58e-07
mid	DPB1	DPB1*02:02:01G	H	H*02:04:01	960	0	0
mid	DPB1	DPB1*03:01:01G	H	H*02:04:01	960	-1.54e-21	2.38e-42
mid	DPB1	DPB1*04:01:01G	H	H*02:04:01	960	-0.00668216	4.47e-05
mid	DPB1	DPB1*04:02:01G	H	H*02:04:01	960	0.0593034	0.00351689
mid	DPB1	DPB1*05:01:01G	H	H*02:04:01	960	-0.02544	0.000647
mid	DPB1	DPB1*06:01:01G	H	H*02:04:01	960	0.022295	0.000497
mid	DPB1	DPB1*09:01:01G	H	H*02:04:01	960	0.0696727	0.00485429
mid	DPB1	DPB1*10:01:01G	H	H*02:04:01	960	-0.0312734	0.000978
mid	DPB1	DPB1*11:01:01G	H	H*02:04:01	960	-0.0286888	0.000823
mid	DPB1	DPB1*13:01:01G	H	H*02:04:01	960	-0.05692	0.00323988
mid	DPB1	DPB1*14:01:01G	H	H*02:04:01	960	0.0101745	0.000104
mid	DPB1	DPB1*15:01:01G	H	H*02:04:01	960	0.0349695	0.00122287
mid	DPB1	DPB1*16:01:01G	H	H*02:04:01	960	0	0
mid	DPB1	DPB1*17:01:01G	H	H*02:04:01	960	-0.0490349	0.00240442
mid	DPB1	DPB1*18:01:01G	H	H*02:04:01	960	0	0
mid	DPB1	DPB1*19:01:01G	H	H*02:04:01	960	-0.025753	0.000663
mid	DPB1	DPB1*20:01:01G	H	H*02:04:01	960	0	0
mid	DPB1	DPB1*23:01:01G	H	H*02:04:01	960	0.020492	0.00042
mid	DPB1	DPB1*29:01:01G	H	H*02:04:01	960	-0.0157567	0.000248
mid	DPB1	DPB1*30:01:01G	H	H*02:04:01	960	4.68e-20	2.19e-39
mid	DPB1	DPB1*34:01:01G	H	H*02:04:01	960	-0.00706137	4.99e-05
mid	DPB1	DPB1*39:01:01G	H	H*02:04:01	960	0.0455333	0.00207328
mid	DPB1	DPB1*40:01:01G	H	H*02:04:01	960	0	0
mid	DPB1	DPB1*85:01:01G	H	H*02:04:01	960	0	0
mid	DPB1	DPB1*01:01:01G	H	H*02:05:01:04	958	0.0773968	0.00599027
mid	DPB1	DPB1*01:01:02G	H	H*02:05:01:04	958	0.0542205	0.00293987
mid	DPB1	DPB1*02:01:02G	H	H*02:05:01:04	958	0.0437327	0.00191255
mid	DPB1	DPB1*02:02:01G	H	H*02:05:01:04	958	0	0
mid	DPB1	DPB1*03:01:01G	H	H*02:05:01:04	958	-0.00932154	8.69e-05
mid	DPB1	DPB1*04:01:01G	H	H*02:05:01:04	958	-0.0812268	0.0065978
mid	DPB1	DPB1*04:02:01G	H	H*02:05:01:04	958	0.0393143	0.00154562
mid	DPB1	DPB1*05:01:01G	H	H*02:05:01:04	958	-0.0285481	0.000815
mid	DPB1	DPB1*06:01:01G	H	H*02:05:01:04	958	-0.023249	0.000541
mid	DPB1	DPB1*09:01:01G	H	H*02:05:01:04	958	0.0164895	0.000272
mid	DPB1	DPB1*10:01:01G	H	H*02:05:01:04	958	-0.0624283	0.00389729
mid	DPB1	DPB1*11:01:01G	H	H*02:05:01:04	958	0.00037	1.37e-07
mid	DPB1	DPB1*13:01:01G	H	H*02:05:01:04	958	-0.00417545	1.74e-05
mid	DPB1	DPB1*14:01:01G	H	H*02:05:01:04	958	-0.0160616	0.000258
mid	DPB1	DPB1*15:01:01G	H	H*02:05:01:04	958	0.042914	0.00184161
mid	DPB1	DPB1*16:01:01G	H	H*02:05:01:04	958	0	0
mid	DPB1	DPB1*17:01:01G	H	H*02:05:01:04	958	0.0159815	0.000255
mid	DPB1	DPB1*18:01:01G	H	H*02:05:01:04	958	0	0
mid	DPB1	DPB1*19:01:01G	H	H*02:05:01:04	958	-0.026855	0.000721
mid	DPB1	DPB1*20:01:01G	H	H*02:05:01:04	958	0	0
mid	DPB1	DPB1*23:01:01G	H	H*02:05:01:04	958	0.00037	1.37e-07
mid	DPB1	DPB1*29:01:01G	H	H*02:05:01:04	958	-0.0164309	0.00027
mid	DPB1	DPB1*30:01:01G	H	H*02:05:01:04	958	0.017273	0.000298
mid	DPB1	DPB1*34:01:01G	H	H*02:05:01:04	958	-0.0368176	0.00135554
mid	DPB1	DPB1*39:01:01G	H	H*02:05:01:04	958	-0.0284889	0.000812
mid	DPB1	DPB1*40:01:01G	H	H*02:05:01:04	958	0	0
mid	DPB1	DPB1*85:01:01G	H	H*02:05:01:04	958	0	0
mid	DPB1	DPB1*01:01:01G	H	H*02:07:01:02	959	-0.036569	0.0013373
mid	DPB1	DPB1*01:01:02G	H	H*02:07:01:02	959	-0.0311679	0.000971
mid	DPB1	DPB1*02:01:02G	H	H*02:07:01:02	959	-0.0223331	0.000499
mid	DPB1	DPB1*02:02:01G	H	H*02:07:01:02	959	0	0
mid	DPB1	DPB1*03:01:01G	H	H*02:07:01:02	959	-0.0317139	0.00100577
mid	DPB1	DPB1*04:01:01G	H	H*02:07:01:02	959	0.0549727	0.003022
mid	DPB1	DPB1*04:02:01G	H	H*02:07:01:02	959	0.0511159	0.00261283
mid	DPB1	DPB1*05:01:01G	H	H*02:07:01:02	959	0.00340266	1.16e-05
mid	DPB1	DPB1*06:01:01G	H	H*02:07:01:02	959	0.0967792	0.00936622
mid	DPB1	DPB1*09:01:01G	H	H*02:07:01:02	959	-0.0403653	0.00162936
mid	DPB1	DPB1*10:01:01G	H	H*02:07:01:02	959	0.0562792	0.00316735
mid	DPB1	DPB1*11:01:01G	H	H*02:07:01:02	959	-0.0403653	0.00162936
mid	DPB1	DPB1*13:01:01G	H	H*02:07:01:02	959	-0.0113509	0.000129
mid	DPB1	DPB1*14:01:01G	H	H*02:07:01:02	959	-0.0286713	0.000822
mid	DPB1	DPB1*15:01:01G	H	H*02:07:01:02	959	-0.0279476	0.000781
mid	DPB1	DPB1*16:01:01G	H	H*02:07:01:02	959	0	0
mid	DPB1	DPB1*17:01:01G	H	H*02:07:01:02	959	-0.0227605	0.000518
mid	DPB1	DPB1*18:01:01G	H	H*02:07:01:02	959	0	0
mid	DPB1	DPB1*19:01:01G	H	H*02:07:01:02	959	-0.0169094	0.000286
mid	DPB1	DPB1*20:01:01G	H	H*02:07:01:02	959	0	0
mid	DPB1	DPB1*23:01:01G	H	H*02:07:01:02	959	-0.0198836	0.000395
mid	DPB1	DPB1*29:01:01G	H	H*02:07:01:02	959	-0.0103458	0.000107
mid	DPB1	DPB1*30:01:01G	H	H*02:07:01:02	959	-0.0262472	0.000689
mid	DPB1	DPB1*34:01:01G	H	H*02:07:01:02	959	-0.0231825	0.000537
mid	DPB1	DPB1*39:01:01G	H	H*02:07:01:02	959	-0.0179383	0.000322
mid	DPB1	DPB1*40:01:01G	H	H*02:07:01:02	959	0	0
mid	DPB1	DPB1*85:01:01G	H	H*02:07:01:02	959	0	0
mid	DPB1	DPB1*01:01:01G	H	H*02:08:01:02	957	-0.0113793	0.000129
mid	DPB1	DPB1*01:01:02G	H	H*02:08:01:02	957	-0.0155214	0.000241
mid	DPB1	DPB1*02:01:02G	H	H*02:08:01:02	957	0.0280367	0.000786
mid	DPB1	DPB1*02:02:01G	H	H*02:08:01:02	957	0	0
mid	DPB1	DPB1*03:01:01G	H	H*02:08:01:02	957	-0.0451287	0.0020366
mid	DPB1	DPB1*04:01:01G	H	H*02:08:01:02	957	-0.0252628	0.000638
mid	DPB1	DPB1*04:02:01G	H	H*02:08:01:02	957	0.0316507	0.00100177
mid	DPB1	DPB1*05:01:01G	H	H*02:08:01:02	957	0.0690438	0.00476705
mid	DPB1	DPB1*06:01:01G	H	H*02:08:01:02	957	-0.00729002	5.31e-05
mid	DPB1	DPB1*09:01:01G	H	H*02:08:01:02	957	-0.0201018	0.000404
mid	DPB1	DPB1*10:01:01G	H	H*02:08:01:02	957	-0.0238609	0.000569
mid	DPB1	DPB1*11:01:01G	H	H*02:08:01:02	957	-0.0201018	0.000404
mid	DPB1	DPB1*13:01:01G	H	H*02:08:01:02	957	-0.00384685	1.48e-05
mid	DPB1	DPB1*14:01:01G	H	H*02:08:01:02	957	0.0463293	0.0021464
mid	DPB1	DPB1*15:01:01G	H	H*02:08:01:02	957	-0.0218297	0.000477
mid	DPB1	DPB1*16:01:01G	H	H*02:08:01:02	957	0	0
mid	DPB1	DPB1*17:01:01G	H	H*02:08:01:02	957	-0.0139345	0.000194
mid	DPB1	DPB1*18:01:01G	H	H*02:08:01:02	957	0	0
mid	DPB1	DPB1*19:01:01G	H	H*02:08:01:02	957	-0.00842073	7.09e-05
mid	DPB1	DPB1*20:01:01G	H	H*02:08:01:02	957	0	0
mid	DPB1	DPB1*23:01:01G	H	H*02:08:01:02	957	0.0653979	0.00427689
mid	DPB1	DPB1*29:01:01G	H	H*02:08:01:02	957	-0.00515212	2.65e-05
mid	DPB1	DPB1*30:01:01G	H	H*02:08:01:02	957	-0.0130709	0.000171
mid	DPB1	DPB1*34:01:01G	H	H*02:08:01:02	957	-0.0115447	0.000133
mid	DPB1	DPB1*39:01:01G	H	H*02:08:01:02	957	-0.00893309	7.98e-05
mid	DPB1	DPB1*40:01:01G	H	H*02:08:01:02	957	0	0
mid	DPB1	DPB1*85:01:01G	H	H*02:08:01:02	957	0	0
mid	DPB1	DPB1*01:01:01G	H	H*02:09	957	-0.0384363	0.00147735
mid	DPB1	DPB1*01:01:02G	H	H*02:09	957	-0.0168437	0.000284
mid	DPB1	DPB1*02:01:02G	H	H*02:09	957	-0.0261598	0.000684
mid	DPB1	DPB1*02:02:01G	H	H*02:09	957	0	0
mid	DPB1	DPB1*03:01:01G	H	H*02:09	957	0.0116592	0.000136
mid	DPB1	DPB1*04:01:01G	H	H*02:09	957	0.0271272	0.000736
mid	DPB1	DPB1*04:02:01G	H	H*02:09	957	-0.03021	0.000913
mid	DPB1	DPB1*05:01:01G	H	H*02:09	957	-0.0210634	0.000444
mid	DPB1	DPB1*06:01:01G	H	H*02:09	957	-0.00791104	6.26e-05
mid	DPB1	DPB1*09:01:01G	H	H*02:09	957	-0.0218143	0.000476
mid	DPB1	DPB1*10:01:01G	H	H*02:09	957	0.00515924	2.66e-05
mid	DPB1	DPB1*11:01:01G	H	H*02:09	957	-0.0218143	0.000476
mid	DPB1	DPB1*13:01:01G	H	H*02:09	957	0.00373867	1.4e-05
mid	DPB1	DPB1*14:01:01G	H	H*02:09	957	0.0548224	0.00300549
mid	DPB1	DPB1*15:01:01G	H	H*02:09	957	0.00472006	2.23e-05
mid	DPB1	DPB1*16:01:01G	H	H*02:09	957	0	0
mid	DPB1	DPB1*17:01:01G	H	H*02:09	957	0.0523792	0.00274358
mid	DPB1	DPB1*18:01:01G	H	H*02:09	957	0	0
mid	DPB1	DPB1*19:01:01G	H	H*02:09	957	0.0483957	0.00234214
mid	DPB1	DPB1*20:01:01G	H	H*02:09	957	0	0
mid	DPB1	DPB1*23:01:01G	H	H*02:09	957	-0.0218143	0.000476
mid	DPB1	DPB1*29:01:01G	H	H*02:09	957	-0.00559102	3.13e-05
mid	DPB1	DPB1*30:01:01G	H	H*02:09	957	-0.0141844	0.000201
mid	DPB1	DPB1*34:01:01G	H	H*02:09	957	-0.0125281	0.000157
mid	DPB1	DPB1*39:01:01G	H	H*02:09	957	-0.00969408	9.4e-05
mid	DPB1	DPB1*40:01:01G	H	H*02:09	957	0	0
mid	DPB1	DPB1*85:01:01G	H	H*02:09	957	0	0
mid	DPB1	DPB1*01:01:01G	H	H*02:10:01:02	957	0.0275172	0.000757
mid	DPB1	DPB1*01:01:02G	H	H*02:10:01:02	957	-0.0128392	0.000165
mid	DPB1	DPB1*02:01:02G	H	H*02:10:01:02	957	-0.0111783	0.000125
mid	DPB1	DPB1*02:02:01G	H	H*02:10:01:02	957	0	0
mid	DPB1	DPB1*03:01:01G	H	H*02:10:01:02	957	-0.0128525	0.000165
mid	DPB1	DPB1*04:01:01G	H	H*02:10:01:02	957	-0.0172273	0.000297
mid	DPB1	DPB1*04:02:01G	H	H*02:10:01:02	957	-0.0341808	0.00116833
mid	DPB1	DPB1*05:01:01G	H	H*02:10:01:02	957	-0.0160556	0.000258
mid	DPB1	DPB1*06:01:01G	H	H*02:10:01:02	957	-0.00603022	3.64e-05
mid	DPB1	DPB1*09:01:01G	H	H*02:10:01:02	957	0.0338894	0.00114849
mid	DPB1	DPB1*10:01:01G	H	H*02:10:01:02	957	0.0230942	0.000533
mid	DPB1	DPB1*11:01:01G	H	H*02:10:01:02	957	0.0844068	0.00712451
mid	DPB1	DPB1*13:01:01G	H	H*02:10:01:02	957	0.0576291	0.00332112
mid	DPB1	DPB1*14:01:01G	H	H*02:10:01:02	957	0.00383329	1.47e-05
mid	DPB1	DPB1*15:01:01G	H	H*02:10:01:02	957	-0.0180573	0.000326
mid	DPB1	DPB1*16:01:01G	H	H*02:10:01:02	957	0	0
mid	DPB1	DPB1*17:01:01G	H	H*02:10:01:02	957	0.0218245	0.000476
mid	DPB1	DPB1*18:01:01G	H	H*02:10:01:02	957	0	0
mid	DPB1	DPB1*19:01:01G	H	H*02:10:01:02	957	-0.00696553	4.85e-05
mid	DPB1	DPB1*20:01:01G	H	H*02:10:01:02	957	0	0
mid	DPB1	DPB1*23:01:01G	H	H*02:10:01:02	957	-0.016628	0.000276
mid	DPB1	DPB1*29:01:01G	H	H*02:10:01:02	957	-0.00426178	1.82e-05
mid	DPB1	DPB1*30:01:01G	H	H*02:10:01:02	957	0.0507783	0.00257844
mid	DPB1	DPB1*34:01:01G	H	H*02:10:01:02	957	-0.00954962	9.12e-05
mid	DPB1	DPB1*39:01:01G	H	H*02:10:01:02	957	-0.00738935	5.46e-05
mid	DPB1	DPB1*40:01:01G	H	H*02:10:01:02	957	0	0
mid	DPB1	DPB1*85:01:01G	H	H*02:10:01:02	957	0	0
mid	DPB1	DPB1*01:01:01G	H	H*02:11:01:02	957	-0.00965186	9.32e-05
mid	DPB1	DPB1*01:01:02G	H	H*02:11:01:02	957	-0.00422967	1.79e-05
mid	DPB1	DPB1*02:01:02G	H	H*02:11:01:02	957	-0.00722086	5.21e-05
mid	DPB1	DPB1*02:02:01G	H	H*02:11:01:02	957	0	0
mid	DPB1	DPB1*03:01:01G	H	H*02:11:01:02	957	-0.0193535	0.000375
mid	DPB1	DPB1*04:01:01G	H	H*02:11:01:02	957	-0.0238096	0.000567
mid	DPB1	DPB1*04:02:01G	H	H*02:11:01:02	957	-0.0239531	0.000574
mid	DPB1	DPB1*05:01:01G	H	H*02:11:01:02	957	-0.00528929	2.8e-05
mid	DPB1	DPB1*06:01:01G	H	H*02:11:01:02	957	-0.00198656	3.95e-06
mid	DPB1	DPB1*09:01:01G	H	H*02:11:01:02	957	0.227513	0.0517621
mid	DPB1	DPB1*10:01:01G	H	H*02:11:01:02	957	-0.00650221	4.23e-05
mid	DPB1	DPB1*11:01:01G	H	H*02:11:01:02	957	-0.00547784	3e-05
mid	DPB1	DPB1*13:01:01G	H	H*02:11:01:02	957	0.0960363	0.00922297
mid	DPB1	DPB1*14:01:01G	H	H*02:11:01:02	957	-0.00906639	8.22e-05
mid	DPB1	DPB1*15:01:01G	H	H*02:11:01:02	957	-0.0059487	3.54e-05
mid	DPB1	DPB1*16:01:01G	H	H*02:11:01:02	957	0	0
mid	DPB1	DPB1*17:01:01G	H	H*02:11:01:02	957	-0.0134108	0.00018
mid	DPB1	DPB1*18:01:01G	H	H*02:11:01:02	957	0	0
mid	DPB1	DPB1*19:01:01G	H	H*02:11:01:02	957	-0.00229469	5.27e-06
mid	DPB1	DPB1*20:01:01G	H	H*02:11:01:02	957	0	0
mid	DPB1	DPB1*23:01:01G	H	H*02:11:01:02	957	-0.00547784	3e-05
mid	DPB1	DPB1*29:01:01G	H	H*02:11:01:02	957	-0.00140398	1.97e-06
mid	DPB1	DPB1*30:01:01G	H	H*02:11:01:02	957	-0.00356189	1.27e-05
mid	DPB1	DPB1*34:01:01G	H	H*02:11:01:02	957	-0.00314598	9.9e-06
mid	DPB1	DPB1*39:01:01G	H	H*02:11:01:02	957	-0.00243431	5.93e-06
mid	DPB1	DPB1*40:01:01G	H	H*02:11:01:02	957	0	0
mid	DPB1	DPB1*85:01:01G	H	H*02:11:01:02	957	0	0
mid	DPB1	DPB1*01:01:01G	H	H*02:12	957	0.0338425	0.00114532
mid	DPB1	DPB1*01:01:02G	H	H*02:12	957	-0.0221685	0.000491
mid	DPB1	DPB1*02:01:02G	H	H*02:12	957	-0.0144366	0.000208
mid	DPB1	DPB1*02:02:01G	H	H*02:12	957	0	0
mid	DPB1	DPB1*03:01:01G	H	H*02:12	957	-0.0559677	0.00313239
mid	DPB1	DPB1*04:01:01G	H	H*02:12	957	0.0806221	0.00649993
mid	DPB1	DPB1*04:02:01G	H	H*02:12	957	-0.0644706	0.00415646
mid	DPB1	DPB1*05:01:01G	H	H*02:12	957	0.0344093	0.001184
mid	DPB1	DPB1*06:01:01G	H	H*02:12	957	-0.010412	0.000108
mid	DPB1	DPB1*09:01:01G	H	H*02:12	957	0.00131786	1.74e-06
mid	DPB1	DPB1*10:01:01G	H	H*02:12	957	-0.00861961	7.43e-05
mid	DPB1	DPB1*11:01:01G	H	H*02:12	957	0.0613745	0.00376683
mid	DPB1	DPB1*13:01:01G	H	H*02:12	957	-0.00642111	4.12e-05
mid	DPB1	DPB1*14:01:01G	H	H*02:12	957	0.0270312	0.000731
mid	DPB1	DPB1*15:01:01G	H	H*02:12	957	-0.0311783	0.000972
mid	DPB1	DPB1*16:01:01G	H	H*02:12	957	0	0
mid	DPB1	DPB1*17:01:01G	H	H*02:12	957	-0.0331182	0.00109682
mid	DPB1	DPB1*18:01:01G	H	H*02:12	957	0	0
mid	DPB1	DPB1*19:01:01G	H	H*02:12	957	-0.0120269	0.000145
mid	DPB1	DPB1*20:01:01G	H	H*02:12	957	0	0
mid	DPB1	DPB1*23:01:01G	H	H*02:12	957	-0.0287104	0.000824
mid	DPB1	DPB1*29:01:01G	H	H*02:12	957	0.22353	0.0499658
mid	DPB1	DPB1*30:01:01G	H	H*02:12	957	0.0179417	0.000322
mid	DPB1	DPB1*34:01:01G	H	H*02:12	957	0.035248	0.00124242
mid	DPB1	DPB1*39:01:01G	H	H*02:12	957	-0.0127587	0.000163
mid	DPB1	DPB1*40:01:01G	H	H*02:12	957	0	0
mid	DPB1	DPB1*85:01:01G	H	H*02:12	957	0	0
mid	DPB1	DPB1*01:01:01G	H	H*02:13	957	0.139231	0.0193853
mid	DPB1	DPB1*01:01:02G	H	H*02:13	957	-0.00315129	9.93e-06
mid	DPB1	DPB1*02:01:02G	H	H*02:13	957	-0.0238333	0.000568
mid	DPB1	DPB1*02:02:01G	H	H*02:13	957	0	0
mid	DPB1	DPB1*03:01:01G	H	H*02:13	957	-0.0144192	0.000208
mid	DPB1	DPB1*04:01:01G	H	H*02:13	957	0.0137862	0.00019
mid	DPB1	DPB1*04:02:01G	H	H*02:13	957	-0.0178461	0.000318
mid	DPB1	DPB1*05:01:01G	H	H*02:13	957	-0.00394075	1.55e-05
mid	DPB1	DPB1*06:01:01G	H	H*02:13	957	-0.00148008	2.19e-06
mid	DPB1	DPB1*09:01:01G	H	H*02:13	957	-0.00408123	1.67e-05
mid	DPB1	DPB1*10:01:01G	H	H*02:13	957	-0.00484443	2.35e-05
mid	DPB1	DPB1*11:01:01G	H	H*02:13	957	-0.00408123	1.67e-05
mid	DPB1	DPB1*13:01:01G	H	H*02:13	957	-0.00881794	7.78e-05
mid	DPB1	DPB1*14:01:01G	H	H*02:13	957	-0.00675486	4.56e-05
mid	DPB1	DPB1*15:01:01G	H	H*02:13	957	-0.00443205	1.96e-05
mid	DPB1	DPB1*16:01:01G	H	H*02:13	957	0	0
mid	DPB1	DPB1*17:01:01G	H	H*02:13	957	-0.00999166	9.98e-05
mid	DPB1	DPB1*18:01:01G	H	H*02:13	957	0	0
mid	DPB1	DPB1*19:01:01G	H	H*02:13	957	-0.00170964	2.92e-06
mid	DPB1	DPB1*20:01:01G	H	H*02:13	957	0	0
mid	DPB1	DPB1*23:01:01G	H	H*02:13	957	-0.00408123	1.67e-05
mid	DPB1	DPB1*29:01:01G	H	H*02:13	957	-0.00104602	1.09e-06
mid	DPB1	DPB1*30:01:01G	H	H*02:13	957	-0.00265376	7.04e-06
mid	DPB1	DPB1*34:01:01G	H	H*02:13	957	-0.00234389	5.49e-06
mid	DPB1	DPB1*39:01:01G	H	H*02:13	957	-0.00181367	3.29e-06
mid	DPB1	DPB1*40:01:01G	H	H*02:13	957	0	0
mid	DPB1	DPB1*85:01:01G	H	H*02:13	957	0	0
mid	DPB1	DPB1*01:01:01G	H	H*02:23	958	0.0746892	0.00557848
mid	DPB1	DPB1*01:01:02G	H	H*02:23	958	0.0715941	0.00512571
mid	DPB1	DPB1*02:01:02G	H	H*02:23	958	-0.00590459	3.49e-05
mid	DPB1	DPB1*02:02:01G	H	H*02:23	958	0	0
mid	DPB1	DPB1*03:01:01G	H	H*02:23	958	-0.0258183	0.000667
mid	DPB1	DPB1*04:01:01G	H	H*02:23	958	0.0669919	0.00448791
mid	DPB1	DPB1*04:02:01G	H	H*02:23	958	0.00507897	2.58e-05
mid	DPB1	DPB1*05:01:01G	H	H*02:23	958	-0.0246773	0.000609
mid	DPB1	DPB1*06:01:01G	H	H*02:23	958	-0.00926841	8.59e-05
mid	DPB1	DPB1*09:01:01G	H	H*02:23	958	-0.025557	0.000653
mid	DPB1	DPB1*10:01:01G	H	H*02:23	958	-0.000251	6.31e-08
mid	DPB1	DPB1*11:01:01G	H	H*02:23	958	-0.025557	0.000653
mid	DPB1	DPB1*13:01:01G	H	H*02:23	958	-0.0552169	0.0030489
mid	DPB1	DPB1*14:01:01G	H	H*02:23	958	-0.0422988	0.00178919
mid	DPB1	DPB1*15:01:01G	H	H*02:23	958	-0.0277537	0.00077
mid	DPB1	DPB1*16:01:01G	H	H*02:23	958	0	0
mid	DPB1	DPB1*17:01:01G	H	H*02:23	958	-0.0332849	0.00110789
mid	DPB1	DPB1*18:01:01G	H	H*02:23	958	0	0
mid	DPB1	DPB1*19:01:01G	H	H*02:23	958	-0.010706	0.000115
mid	DPB1	DPB1*20:01:01G	H	H*02:23	958	0	0
mid	DPB1	DPB1*23:01:01G	H	H*02:23	958	-0.025557	0.000653
mid	DPB1	DPB1*29:01:01G	H	H*02:23	958	-0.00655033	4.29e-05
mid	DPB1	DPB1*30:01:01G	H	H*02:23	958	-0.0166181	0.000276
mid	DPB1	DPB1*34:01:01G	H	H*02:23	958	-0.0146777	0.000215
mid	DPB1	DPB1*39:01:01G	H	H*02:23	958	-0.0113574	0.000129
mid	DPB1	DPB1*40:01:01G	H	H*02:23	958	0	0
mid	DPB1	DPB1*85:01:01G	H	H*02:23	958	0	0
mid	DPB1	DPB1*01:01:01G	J	J*01:01:01:06	1044	-0.0366631	0.00134418
mid	DPB1	DPB1*01:01:02G	J	J*01:01:01:06	1044	-0.0285294	0.000814
mid	DPB1	DPB1*02:01:02G	J	J*01:01:01:06	1044	-0.0462926	0.002143
mid	DPB1	DPB1*02:02:01G	J	J*01:01:01:06	1044	0	0
mid	DPB1	DPB1*03:01:01G	J	J*01:01:01:06	1044	-0.024362	0.000594
mid	DPB1	DPB1*04:01:01G	J	J*01:01:01:06	1044	0.0760837	0.00578873
mid	DPB1	DPB1*04:02:01G	J	J*01:01:01:06	1044	0.023937	0.000573
mid	DPB1	DPB1*05:01:01G	J	J*01:01:01:06	1044	-0.0381686	0.00145684
mid	DPB1	DPB1*06:01:01G	J	J*01:01:01:06	1044	-0.0134037	0.00018
mid	DPB1	DPB1*09:01:01G	J	J*01:01:01:06	1044	-0.0393624	0.0015494
mid	DPB1	DPB1*10:01:01G	J	J*01:01:01:06	1044	0.0223795	0.000501
mid	DPB1	DPB1*11:01:01G	J	J*01:01:01:06	1044	0.0115284	0.000133
mid	DPB1	DPB1*13:01:01G	J	J*01:01:01:06	1044	-0.0211503	0.000447
mid	DPB1	DPB1*14:01:01G	J	J*01:01:01:06	1044	-0.0321184	0.00103159
mid	DPB1	DPB1*15:01:01G	J	J*01:01:01:06	1044	-0.00365268	1.33e-05
mid	DPB1	DPB1*16:01:01G	J	J*01:01:01:06	1044	0	0
mid	DPB1	DPB1*17:01:01G	J	J*01:01:01:06	1044	0.0255033	0.00065
mid	DPB1	DPB1*18:01:01G	J	J*01:01:01:06	1044	0	0
mid	DPB1	DPB1*19:01:01G	J	J*01:01:01:06	1044	-0.0154822	0.00024
mid	DPB1	DPB1*20:01:01G	J	J*01:01:01:06	1044	0	0
mid	DPB1	DPB1*23:01:01G	J	J*01:01:01:06	1044	-0.013917	0.000194
mid	DPB1	DPB1*29:01:01G	J	J*01:01:01:06	1044	-0.00947327	8.97e-05
mid	DPB1	DPB1*30:01:01G	J	J*01:01:01:06	1044	-0.0257855	0.000665
mid	DPB1	DPB1*34:01:01G	J	J*01:01:01:06	1044	-0.0212236	0.00045
mid	DPB1	DPB1*39:01:01G	J	J*01:01:01:06	1044	-0.0164239	0.00027
mid	DPB1	DPB1*40:01:01G	J	J*01:01:01:06	1044	0	0
mid	DPB1	DPB1*85:01:01G	J	J*01:01:01:06	1044	0	0
mid	DPB1	DPB1*01:01:01G	J	J*01:01:01:08	1044	0.0496661	0.00246672
mid	DPB1	DPB1*01:01:02G	J	J*01:01:01:08	1044	0.00507089	2.57e-05
mid	DPB1	DPB1*02:01:02G	J	J*01:01:01:08	1044	0.00548463	3.01e-05
mid	DPB1	DPB1*02:02:01G	J	J*01:01:01:08	1044	0	0
mid	DPB1	DPB1*03:01:01G	J	J*01:01:01:08	1044	-0.0142323	0.000203
mid	DPB1	DPB1*04:01:01G	J	J*01:01:01:08	1044	-0.0216652	0.000469
mid	DPB1	DPB1*04:02:01G	J	J*01:01:01:08	1044	-0.028291	0.0008
mid	DPB1	DPB1*05:01:01G	J	J*01:01:01:08	1044	0.0125707	0.000158
mid	DPB1	DPB1*06:01:01G	J	J*01:01:01:08	1044	-0.013874	0.000192
mid	DPB1	DPB1*09:01:01G	J	J*01:01:01:08	1044	0.0603527	0.00364244
mid	DPB1	DPB1*10:01:01G	J	J*01:01:01:08	1044	-0.00191995	3.69e-06
mid	DPB1	DPB1*11:01:01G	J	J*01:01:01:08	1044	-0.0154695	0.000239
mid	DPB1	DPB1*13:01:01G	J	J*01:01:01:08	1044	0.0603772	0.00364541
mid	DPB1	DPB1*14:01:01G	J	J*01:01:01:08	1044	0.0450167	0.00202651
mid	DPB1	DPB1*15:01:01G	J	J*01:01:01:08	1044	-0.00544212	2.96e-05
mid	DPB1	DPB1*16:01:01G	J	J*01:01:01:08	1044	0	0
mid	DPB1	DPB1*17:01:01G	J	J*01:01:01:08	1044	-0.0323572	0.00104699
mid	DPB1	DPB1*18:01:01G	J	J*01:01:01:08	1044	0	0
mid	DPB1	DPB1*19:01:01G	J	J*01:01:01:08	1044	-0.0160254	0.000257
mid	DPB1	DPB1*20:01:01G	J	J*01:01:01:08	1044	0	0
mid	DPB1	DPB1*23:01:01G	J	J*01:01:01:08	1044	-0.0154695	0.000239
mid	DPB1	DPB1*29:01:01G	J	J*01:01:01:08	1044	-0.00980566	9.62e-05
mid	DPB1	DPB1*30:01:01G	J	J*01:01:01:08	1044	0.0358565	0.00128569
mid	DPB1	DPB1*34:01:01G	J	J*01:01:01:08	1044	0.070698	0.0049982
mid	DPB1	DPB1*39:01:01G	J	J*01:01:01:08	1044	-0.0170002	0.000289
mid	DPB1	DPB1*40:01:01G	J	J*01:01:01:08	1044	0	0
mid	DPB1	DPB1*85:01:01G	J	J*01:01:01:08	1044	0	0
mid	DPB1	DPB1*01:01:01G	J	J*01:01:01:09	1044	0.0609171	0.0037109
mid	DPB1	DPB1*01:01:02G	J	J*01:01:01:09	1044	0.00547674	3e-05
mid	DPB1	DPB1*02:01:02G	J	J*01:01:01:09	1044	0.075903	0.00576126
mid	DPB1	DPB1*02:02:01G	J	J*01:01:01:09	1044	0	0
mid	DPB1	DPB1*03:01:01G	J	J*01:01:01:09	1044	-0.00850847	7.24e-05
mid	DPB1	DPB1*04:01:01G	J	J*01:01:01:09	1044	-0.0601886	0.00362267
mid	DPB1	DPB1*04:02:01G	J	J*01:01:01:09	1044	-0.020175	0.000407
mid	DPB1	DPB1*05:01:01G	J	J*01:01:01:09	1044	0.00234697	5.51e-06
mid	DPB1	DPB1*06:01:01G	J	J*01:01:01:09	1044	-0.0254091	0.000646
mid	DPB1	DPB1*09:01:01G	J	J*01:01:01:09	1044	0.0123901	0.000154
mid	DPB1	DPB1*10:01:01G	J	J*01:01:01:09	1044	-0.0339785	0.00115454
mid	DPB1	DPB1*11:01:01G	J	J*01:01:01:09	1044	0.0413931	0.00171339
mid	DPB1	DPB1*13:01:01G	J	J*01:01:01:09	1044	-0.0514378	0.00264585
mid	DPB1	DPB1*14:01:01G	J	J*01:01:01:09	1044	0.0153645	0.000236
mid	DPB1	DPB1*15:01:01G	J	J*01:01:01:09	1044	0.0196459	0.000386
mid	DPB1	DPB1*16:01:01G	J	J*01:01:01:09	1044	0	0
mid	DPB1	DPB1*17:01:01G	J	J*01:01:01:09	1044	0.00768393	5.9e-05
mid	DPB1	DPB1*18:01:01G	J	J*01:01:01:09	1044	0	0
mid	DPB1	DPB1*19:01:01G	J	J*01:01:01:09	1044	0.0191328	0.000366
mid	DPB1	DPB1*20:01:01G	J	J*01:01:01:09	1044	0	0
mid	DPB1	DPB1*23:01:01G	J	J*01:01:01:09	1044	-0.00211132	4.46e-06
mid	DPB1	DPB1*29:01:01G	J	J*01:01:01:09	1044	0.0413724	0.00171167
mid	DPB1	DPB1*30:01:01G	J	J*01:01:01:09	1044	0.00494999	2.45e-05
mid	DPB1	DPB1*34:01:01G	J	J*01:01:01:09	1044	0.0129358	0.000167
mid	DPB1	DPB1*39:01:01G	J	J*01:01:01:09	1044	-0.0311346	0.000969
mid	DPB1	DPB1*40:01:01G	J	J*01:01:01:09	1044	0	0
mid	DPB1	DPB1*85:01:01G	J	J*01:01:01:09	1044	0	0
mid	DPB1	DPB1*01:01:01G	J	J*01:01:01:21	1048	-0.0568938	0.00323691
mid	DPB1	DPB1*01:01:02G	J	J*01:01:01:21	1048	0.00709406	5.03e-05
mid	DPB1	DPB1*02:01:02G	J	J*01:01:01:21	1048	-0.0476282	0.00226845
mid	DPB1	DPB1*02:02:01G	J	J*01:01:01:21	1048	0	0
mid	DPB1	DPB1*03:01:01G	J	J*01:01:01:21	1048	0.0259186	0.000672
mid	DPB1	DPB1*04:01:01G	J	J*01:01:01:21	1048	0.0284339	0.000808
mid	DPB1	DPB1*04:02:01G	J	J*01:01:01:21	1048	0.0185783	0.000345
mid	DPB1	DPB1*05:01:01G	J	J*01:01:01:21	1048	0.010894	0.000119
mid	DPB1	DPB1*06:01:01G	J	J*01:01:01:21	1048	0.034872	0.00121605
mid	DPB1	DPB1*09:01:01G	J	J*01:01:01:21	1048	-0.0201769	0.000407
mid	DPB1	DPB1*10:01:01G	J	J*01:01:01:21	1048	0.0195628	0.000383
mid	DPB1	DPB1*11:01:01G	J	J*01:01:01:21	1048	-0.0324352	0.00105204
mid	DPB1	DPB1*13:01:01G	J	J*01:01:01:21	1048	0.0256475	0.000658
mid	DPB1	DPB1*14:01:01G	J	J*01:01:01:21	1048	-0.0183601	0.000337
mid	DPB1	DPB1*15:01:01G	J	J*01:01:01:21	1048	-0.0161287	0.00026
mid	DPB1	DPB1*16:01:01G	J	J*01:01:01:21	1048	0	0
mid	DPB1	DPB1*17:01:01G	J	J*01:01:01:21	1048	-0.0068627	4.71e-05
mid	DPB1	DPB1*18:01:01G	J	J*01:01:01:21	1048	0	0
mid	DPB1	DPB1*19:01:01G	J	J*01:01:01:21	1048	-0.000704	4.95e-07
mid	DPB1	DPB1*20:01:01G	J	J*01:01:01:21	1048	0	0
mid	DPB1	DPB1*23:01:01G	J	J*01:01:01:21	1048	0.0165977	0.000275
mid	DPB1	DPB1*29:01:01G	J	J*01:01:01:21	1048	-0.0255079	0.000651
mid	DPB1	DPB1*30:01:01G	J	J*01:01:01:21	1048	-0.00875648	7.67e-05
mid	DPB1	DPB1*34:01:01G	J	J*01:01:01:21	1048	-0.0346739	0.00120228
mid	DPB1	DPB1*39:01:01G	J	J*01:01:01:21	1048	0.0427297	0.00182583
mid	DPB1	DPB1*40:01:01G	J	J*01:01:01:21	1048	0	0
mid	DPB1	DPB1*85:01:01G	J	J*01:01:01:21	1048	0	0
mid	DPB1	DPB1*01:01:01G	J	J*01:01:01:24	1044	-0.00672881	4.53e-05
mid	DPB1	DPB1*01:01:02G	J	J*01:01:01:24	1044	-0.00288741	8.34e-06
mid	DPB1	DPB1*02:01:02G	J	J*01:01:01:24	1044	0.0308287	0.00095
mid	DPB1	DPB1*02:02:01G	J	J*01:01:01:24	1044	0	0
mid	DPB1	DPB1*03:01:01G	J	J*01:01:01:24	1044	-0.0135747	0.000184
mid	DPB1	DPB1*04:01:01G	J	J*01:01:01:24	1044	-0.0322078	0.00103734
mid	DPB1	DPB1*04:02:01G	J	J*01:01:01:24	1044	-0.017209	0.000296
mid	DPB1	DPB1*05:01:01G	J	J*01:01:01:24	1044	-0.00386297	1.49e-05
mid	DPB1	DPB1*06:01:01G	J	J*01:01:01:24	1044	-0.00135656	1.84e-06
mid	DPB1	DPB1*09:01:01G	J	J*01:01:01:24	1044	-0.0039838	1.59e-05
mid	DPB1	DPB1*10:01:01G	J	J*01:01:01:24	1044	-0.00454301	2.06e-05
mid	DPB1	DPB1*11:01:01G	J	J*01:01:01:24	1044	-0.0039838	1.59e-05
mid	DPB1	DPB1*13:01:01G	J	J*01:01:01:24	1044	-0.00831397	6.91e-05
mid	DPB1	DPB1*14:01:01G	J	J*01:01:01:24	1044	-0.00649508	4.22e-05
mid	DPB1	DPB1*15:01:01G	J	J*01:01:01:24	1044	-0.00438997	1.93e-05
mid	DPB1	DPB1*16:01:01G	J	J*01:01:01:24	1044	0	0
mid	DPB1	DPB1*17:01:01G	J	J*01:01:01:24	1044	0.094633	0.00895541
mid	DPB1	DPB1*18:01:01G	J	J*01:01:01:24	1044	0	0
mid	DPB1	DPB1*19:01:01G	J	J*01:01:01:24	1044	-0.00156692	2.46e-06
mid	DPB1	DPB1*20:01:01G	J	J*01:01:01:24	1044	0	0
mid	DPB1	DPB1*23:01:01G	J	J*01:01:01:24	1044	-0.0039838	1.59e-05
mid	DPB1	DPB1*29:01:01G	J	J*01:01:01:24	1044	-0.000959	9.19e-07
mid	DPB1	DPB1*30:01:01G	J	J*01:01:01:24	1044	-0.0026097	6.81e-06
mid	DPB1	DPB1*34:01:01G	J	J*01:01:01:24	1044	-0.002148	4.61e-06
mid	DPB1	DPB1*39:01:01G	J	J*01:01:01:24	1044	-0.00166224	2.76e-06
mid	DPB1	DPB1*40:01:01G	J	J*01:01:01:24	1044	0	0
mid	DPB1	DPB1*85:01:01G	J	J*01:01:01:24	1044	0	0
mid	DPB1	DPB1*01:01:01G	L	L*01:01:01:03	1040	0.000654	4.28e-07
mid	DPB1	DPB1*01:01:02G	L	L*01:01:01:03	1040	0.0219014	0.00048
mid	DPB1	DPB1*02:01:02G	L	L*01:01:01:03	1040	0.000824	6.8e-07
mid	DPB1	DPB1*02:02:01G	L	L*01:01:01:03	1040	0	0
mid	DPB1	DPB1*03:01:01G	L	L*01:01:01:03	1040	0.0159232	0.000254
mid	DPB1	DPB1*04:01:01G	L	L*01:01:01:03	1040	0.00458434	2.1e-05
mid	DPB1	DPB1*04:02:01G	L	L*01:01:01:03	1040	-0.0638358	0.00407501
mid	DPB1	DPB1*05:01:01G	L	L*01:01:01:03	1040	0.0440338	0.00193897
mid	DPB1	DPB1*06:01:01G	L	L*01:01:01:03	1040	-0.018152	0.000329
mid	DPB1	DPB1*09:01:01G	L	L*01:01:01:03	1040	0.0461863	0.00213318
mid	DPB1	DPB1*10:01:01G	L	L*01:01:01:03	1040	-0.0510502	0.00260612
mid	DPB1	DPB1*11:01:01G	L	L*01:01:01:03	1040	0.028036	0.000786
mid	DPB1	DPB1*13:01:01G	L	L*01:01:01:03	1040	0.062104	0.00385691
mid	DPB1	DPB1*14:01:01G	L	L*01:01:01:03	1040	-0.0103122	0.000106
mid	DPB1	DPB1*15:01:01G	L	L*01:01:01:03	1040	0.0161912	0.000262
mid	DPB1	DPB1*16:01:01G	L	L*01:01:01:03	1040	0	0
mid	DPB1	DPB1*17:01:01G	L	L*01:01:01:03	1040	0.0314274	0.000988
mid	DPB1	DPB1*18:01:01G	L	L*01:01:01:03	1040	0	0
mid	DPB1	DPB1*19:01:01G	L	L*01:01:01:03	1040	-0.0579254	0.00335535
mid	DPB1	DPB1*20:01:01G	L	L*01:01:01:03	1040	0	0
mid	DPB1	DPB1*23:01:01G	L	L*01:01:01:03	1040	-0.00908845	8.26e-05
mid	DPB1	DPB1*29:01:01G	L	L*01:01:01:03	1040	-0.0128292	0.000165
mid	DPB1	DPB1*30:01:01G	L	L*01:01:01:03	1040	-0.00756282	5.72e-05
mid	DPB1	DPB1*34:01:01G	L	L*01:01:01:03	1040	-0.00847657	7.19e-05
mid	DPB1	DPB1*39:01:01G	L	L*01:01:01:03	1040	0.00389554	1.52e-05
mid	DPB1	DPB1*40:01:01G	L	L*01:01:01:03	1040	0	0
mid	DPB1	DPB1*85:01:01G	L	L*01:01:01:03	1040	0	0
mid	DPB1	DPB1*01:01:01G	L	L*01:02	1037	-0.000394	1.55e-07
mid	DPB1	DPB1*01:01:02G	L	L*01:02	1037	-0.0217953	0.000475
mid	DPB1	DPB1*02:01:02G	L	L*01:02	1037	-0.00269995	7.29e-06
mid	DPB1	DPB1*02:02:01G	L	L*01:02	1037	0	0
mid	DPB1	DPB1*03:01:01G	L	L*01:02	1037	-0.0174087	0.000303
mid	DPB1	DPB1*04:01:01G	L	L*01:02	1037	-0.00509491	2.6e-05
mid	DPB1	DPB1*04:02:01G	L	L*01:02	1037	0.0642967	0.00413407
mid	DPB1	DPB1*05:01:01G	L	L*01:02	1037	-0.0392867	0.00154344
mid	DPB1	DPB1*06:01:01G	L	L*01:02	1037	0.0182091	0.000332
mid	DPB1	DPB1*09:01:01G	L	L*01:02	1037	-0.0460446	0.00212011
mid	DPB1	DPB1*10:01:01G	L	L*01:02	1037	0.0512403	0.00262557
mid	DPB1	DPB1*11:01:01G	L	L*01:02	1037	-0.0239287	0.000573
mid	DPB1	DPB1*13:01:01G	L	L*01:02	1037	-0.0618086	0.0038203
mid	DPB1	DPB1*14:01:01G	L	L*01:02	1037	0.00868009	7.53e-05
mid	DPB1	DPB1*15:01:01G	L	L*01:02	1037	-0.0160216	0.000257
mid	DPB1	DPB1*16:01:01G	L	L*01:02	1037	0	0
mid	DPB1	DPB1*17:01:01G	L	L*01:02	1037	-0.0281222	0.000791
mid	DPB1	DPB1*18:01:01G	L	L*01:02	1037	0	0
mid	DPB1	DPB1*19:01:01G	L	L*01:02	1037	0.0580006	0.00336407
mid	DPB1	DPB1*20:01:01G	L	L*01:02	1037	0	0
mid	DPB1	DPB1*23:01:01G	L	L*01:02	1037	0.00924518	8.55e-05
mid	DPB1	DPB1*29:01:01G	L	L*01:02	1037	0.0128695	0.000166
mid	DPB1	DPB1*30:01:01G	L	L*01:02	1037	0.00766582	5.88e-05
mid	DPB1	DPB1*34:01:01G	L	L*01:02	1037	0.00856189	7.33e-05
mid	DPB1	DPB1*39:01:01G	L	L*01:02	1037	-0.00383216	1.47e-05
mid	DPB1	DPB1*40:01:01G	L	L*01:02	1037	0	0
mid	DPB1	DPB1*85:01:01G	L	L*01:02	1037	0	0
mid	DQA1	DQA1*01:01:01G	DQB1	DQB1*02:01:01G	1047	-0.192472	0.0370456
mid	DQA1	DQA1*01:02:01G	DQB1	DQB1*02:01:01G	1047	-0.171272	0.0293341
mid	DQA1	DQA1*01:03:01G	DQB1	DQB1*02:01:01G	1047	-0.14368	0.0206439
mid	DQA1	DQA1*01:10	DQB1	DQB1*02:01:01G	1047	0.0315388	0.000995
mid	DQA1	DQA1*02:01:01G	DQB1	DQB1*02:01:01G	1047	0.508921	0.259
mid	DQA1	DQA1*03:01:01G	DQB1	DQB1*02:01:01G	1047	-0.0516176	0.00266437
mid	DQA1	DQA1*04:01:01G	DQB1	DQB1*02:01:01G	1047	-0.0729653	0.00532393
mid	DQA1	DQA1*05:01:01G	DQB1	DQB1*02:01:01G	1048	0.0802256	0.00643615
mid	DQA1	DQA1*05:02	DQB1	DQB1*02:01:01G	1047	0.0315388	0.000995
mid	DQA1	DQA1*06:01:01G	DQB1	DQB1*02:01:01G	1047	0.00712693	5.08e-05
mid	DQA1	DQA1*01:01:01G	DQB1	DQB1*02:180	1047	0	0
mid	DQA1	DQA1*01:02:01G	DQB1	DQB1*02:180	1047	0	0
mid	DQA1	DQA1*01:03:01G	DQB1	DQB1*02:180	1047	0	0
mid	DQA1	DQA1*01:10	DQB1	DQB1*02:180	1047	0	0
mid	DQA1	DQA1*02:01:01G	DQB1	DQB1*02:180	1047	0	0
mid	DQA1	DQA1*03:01:01G	DQB1	DQB1*02:180	1047	0	0
mid	DQA1	DQA1*04:01:01G	DQB1	DQB1*02:180	1047	0	0
mid	DQA1	DQA1*05:01:01G	DQB1	DQB1*02:180	1048	0	0
mid	DQA1	DQA1*05:02	DQB1	DQB1*02:180	1047	0	0
mid	DQA1	DQA1*06:01:01G	DQB1	DQB1*02:180	1047	0	0
mid	DQA1	DQA1*01:01:01G	DQB1	DQB1*03:01:01G	1047	-0.249355	0.062178
mid	DQA1	DQA1*01:02:01G	DQB1	DQB1*03:01:01G	1047	-0.253946	0.0644886
mid	DQA1	DQA1*01:03:01G	DQB1	DQB1*03:01:01G	1047	-0.190166	0.0361631
mid	DQA1	DQA1*01:10	DQB1	DQB1*03:01:01G	1047	-0.0280163	0.000785
mid	DQA1	DQA1*02:01:01G	DQB1	DQB1*03:01:01G	1047	-0.226312	0.0512169
mid	DQA1	DQA1*03:01:01G	DQB1	DQB1*03:01:01G	1047	-0.22524	0.050733
mid	DQA1	DQA1*04:01:01G	DQB1	DQB1*03:01:01G	1047	-0.0578877	0.00335099
mid	DQA1	DQA1*05:01:01G	DQB1	DQB1*03:01:01G	1048	0.767631	0.589257
mid	DQA1	DQA1*05:02	DQB1	DQB1*03:01:01G	1047	0.0178883	0.00032
mid	DQA1	DQA1*06:01:01G	DQB1	DQB1*03:01:01G	1047	0.0577851	0.00333911
mid	DQA1	DQA1*01:01:01G	DQB1	DQB1*03:02:01G	1047	-0.114212	0.0130443
mid	DQA1	DQA1*01:02:01G	DQB1	DQB1*03:02:01G	1047	-0.121308	0.0147157
mid	DQA1	DQA1*01:03:01G	DQB1	DQB1*03:02:01G	1047	-0.0821629	0.00675074
mid	DQA1	DQA1*01:10	DQB1	DQB1*03:02:01G	1047	-0.0139243	0.000194
mid	DQA1	DQA1*02:01:01G	DQB1	DQB1*03:02:01G	1047	-0.113048	0.0127798
mid	DQA1	DQA1*03:01:01G	DQB1	DQB1*03:02:01G	1047	0.731157	0.534591
mid	DQA1	DQA1*04:01:01G	DQB1	DQB1*03:02:01G	1047	-0.0373663	0.00139624
mid	DQA1	DQA1*05:01:01G	DQB1	DQB1*03:02:01G	1048	-0.246796	0.060908
mid	DQA1	DQA1*05:02	DQB1	DQB1*03:02:01G	1047	-0.0139243	0.000194
mid	DQA1	DQA1*06:01:01G	DQB1	DQB1*03:02:01G	1047	-0.0197014	0.000388
mid	DQA1	DQA1*01:01:01G	DQB1	DQB1*03:03:02G	1047	-0.0822099	0.00675847
mid	DQA1	DQA1*01:02:01G	DQB1	DQB1*03:03:02G	1047	-0.0779281	0.00607278
mid	DQA1	DQA1*01:03:01G	DQB1	DQB1*03:03:02G	1047	-0.0410338	0.00168377
mid	DQA1	DQA1*01:10	DQB1	DQB1*03:03:02G	1047	-0.00557792	3.11e-05
mid	DQA1	DQA1*02:01:01G	DQB1	DQB1*03:03:02G	1047	0.340497	0.115938
mid	DQA1	DQA1*03:01:01G	DQB1	DQB1*03:03:02G	1047	0.0491575	0.00241646
mid	DQA1	DQA1*04:01:01G	DQB1	DQB1*03:03:02G	1047	0.000739	5.47e-07
mid	DQA1	DQA1*05:01:01G	DQB1	DQB1*03:03:02G	1048	-0.099771	0.00995425
mid	DQA1	DQA1*05:02	DQB1	DQB1*03:03:02G	1047	-0.00557792	3.11e-05
mid	DQA1	DQA1*06:01:01G	DQB1	DQB1*03:03:02G	1047	-0.00789214	6.23e-05
mid	DQA1	DQA1*01:01:01G	DQB1	DQB1*03:04:01G	1047	-0.0159985	0.000256
mid	DQA1	DQA1*01:02:01G	DQB1	DQB1*03:04:01G	1047	0.0462079	0.00213517
mid	DQA1	DQA1*01:03:01G	DQB1	DQB1*03:04:01G	1047	-0.0119617	0.000143
mid	DQA1	DQA1*01:10	DQB1	DQB1*03:04:01G	1047	-0.000956	9.14e-07
mid	DQA1	DQA1*02:01:01G	DQB1	DQB1*03:04:01G	1047	-0.013523	0.000183
mid	DQA1	DQA1*03:01:01G	DQB1	DQB1*03:04:01G	1047	0.0411776	0.0016956
mid	DQA1	DQA1*04:01:01G	DQB1	DQB1*03:04:01G	1047	-0.00540092	2.92e-05
mid	DQA1	DQA1*05:01:01G	DQB1	DQB1*03:04:01G	1048	-0.0349835	0.00122384
mid	DQA1	DQA1*05:02	DQB1	DQB1*03:04:01G	1047	-0.000956	9.14e-07
mid	DQA1	DQA1*06:01:01G	DQB1	DQB1*03:04:01G	1047	-0.00135267	1.83e-06
mid	DQA1	DQA1*01:01:01G	DQB1	DQB1*03:05:01G	1047	-0.0813825	0.00662311
mid	DQA1	DQA1*01:02:01G	DQB1	DQB1*03:05:01G	1047	-0.045302	0.00205228
mid	DQA1	DQA1*01:03:01G	DQB1	DQB1*03:05:01G	1047	-0.0412936	0.00170516
mid	DQA1	DQA1*01:10	DQB1	DQB1*03:05:01G	1047	-0.00549987	3.02e-05
mid	DQA1	DQA1*02:01:01G	DQB1	DQB1*03:05:01G	1047	-0.027625	0.000763
mid	DQA1	DQA1*03:01:01G	DQB1	DQB1*03:05:01G	1047	0.328328	0.1078
mid	DQA1	DQA1*04:01:01G	DQB1	DQB1*03:05:01G	1047	-0.0310708	0.000965
mid	DQA1	DQA1*05:01:01G	DQB1	DQB1*03:05:01G	1048	-0.104326	0.0108838
mid	DQA1	DQA1*05:02	DQB1	DQB1*03:05:01G	1047	-0.00549987	3.02e-05
mid	DQA1	DQA1*06:01:01G	DQB1	DQB1*03:05:01G	1047	-0.00778171	6.06e-05
mid	DQA1	DQA1*01:01:01G	DQB1	DQB1*04:02:01G	1047	-0.057928	0.00335566
mid	DQA1	DQA1*01:02:01G	DQB1	DQB1*04:02:01G	1047	-0.091829	0.00843256
mid	DQA1	DQA1*01:03:01G	DQB1	DQB1*04:02:01G	1047	-0.039368	0.00154984
mid	DQA1	DQA1*01:10	DQB1	DQB1*04:02:01G	1047	-0.00742366	5.51e-05
mid	DQA1	DQA1*02:01:01G	DQB1	DQB1*04:02:01G	1047	-0.0172016	0.000296
mid	DQA1	DQA1*03:01:01G	DQB1	DQB1*04:02:01G	1047	0.114277	0.0130593
mid	DQA1	DQA1*04:01:01G	DQB1	DQB1*04:02:01G	1047	0.726308	0.527523
mid	DQA1	DQA1*05:01:01G	DQB1	DQB1*04:02:01G	1048	-0.120859	0.0146069
mid	DQA1	DQA1*05:02	DQB1	DQB1*04:02:01G	1047	-0.00742366	5.51e-05
mid	DQA1	DQA1*06:01:01G	DQB1	DQB1*04:02:01G	1047	-0.0105037	0.00011
mid	DQA1	DQA1*01:01:01G	DQB1	DQB1*05:01:01G	1047	0.824417	0.679663
mid	DQA1	DQA1*01:02:01G	DQB1	DQB1*05:01:01G	1047	-0.0884053	0.0078155
mid	DQA1	DQA1*01:03:01G	DQB1	DQB1*05:01:01G	1047	-0.102155	0.0104357
mid	DQA1	DQA1*01:10	DQB1	DQB1*05:01:01G	1047	-0.0141474	0.0002
mid	DQA1	DQA1*02:01:01G	DQB1	DQB1*05:01:01G	1047	-0.110888	0.0122961
mid	DQA1	DQA1*03:01:01G	DQB1	DQB1*05:01:01G	1047	-0.155922	0.0243116
mid	DQA1	DQA1*04:01:01G	DQB1	DQB1*05:01:01G	1047	-0.0540925	0.002926
mid	DQA1	DQA1*05:01:01G	DQB1	DQB1*05:01:01G	1048	-0.26182	0.0685498
mid	DQA1	DQA1*05:02	DQB1	DQB1*05:01:01G	1047	-0.0141474	0.0002
mid	DQA1	DQA1*06:01:01G	DQB1	DQB1*05:01:01G	1047	-0.020017	0.000401
mid	DQA1	DQA1*01:01:01G	DQB1	DQB1*05:02:01G	1047	-0.0966581	0.00934278
mid	DQA1	DQA1*01:02:01G	DQB1	DQB1*05:02:01G	1047	0.402981	0.162394
mid	DQA1	DQA1*01:03:01G	DQB1	DQB1*05:02:01G	1047	-0.0585354	0.00342639
mid	DQA1	DQA1*01:10	DQB1	DQB1*05:02:01G	1047	-0.00728521	5.31e-05
mid	DQA1	DQA1*02:01:01G	DQB1	DQB1*05:02:01G	1047	-0.0336778	0.00113419
mid	DQA1	DQA1*03:01:01G	DQB1	DQB1*05:02:01G	1047	-0.0795624	0.00633017
mid	DQA1	DQA1*04:01:01G	DQB1	DQB1*05:02:01G	1047	-0.0167702	0.000281
mid	DQA1	DQA1*05:01:01G	DQB1	DQB1*05:02:01G	1048	-0.0957399	0.00916613
mid	DQA1	DQA1*05:02	DQB1	DQB1*05:02:01G	1047	-0.00728521	5.31e-05
mid	DQA1	DQA1*06:01:01G	DQB1	DQB1*05:02:01G	1047	-0.0103078	0.000106
mid	DQA1	DQA1*01:01:01G	DQB1	DQB1*05:03:01G	1047	0.483208	0.23349
mid	DQA1	DQA1*01:02:01G	DQB1	DQB1*05:03:01G	1047	-0.0685024	0.00469257
mid	DQA1	DQA1*01:03:01G	DQB1	DQB1*05:03:01G	1047	-0.0464602	0.00215855
mid	DQA1	DQA1*01:10	DQB1	DQB1*05:03:01G	1047	-0.00765708	5.86e-05
mid	DQA1	DQA1*02:01:01G	DQB1	DQB1*05:03:01G	1047	-0.0813224	0.00661333
mid	DQA1	DQA1*03:01:01G	DQB1	DQB1*05:03:01G	1047	-0.0709677	0.00503641
mid	DQA1	DQA1*04:01:01G	DQB1	DQB1*05:03:01G	1047	-0.0432577	0.00187123
mid	DQA1	DQA1*05:01:01G	DQB1	DQB1*05:03:01G	1048	-0.151849	0.023058
mid	DQA1	DQA1*05:02	DQB1	DQB1*05:03:01G	1047	-0.00765708	5.86e-05
mid	DQA1	DQA1*06:01:01G	DQB1	DQB1*05:03:01G	1047	-0.0108339	0.000117
mid	DQA1	DQA1*01:01:01G	DQB1	DQB1*05:04:01G	1047	0	0
mid	DQA1	DQA1*01:02:01G	DQB1	DQB1*05:04:01G	1047	0	0
mid	DQA1	DQA1*01:03:01G	DQB1	DQB1*05:04:01G	1047	0	0
mid	DQA1	DQA1*01:10	DQB1	DQB1*05:04:01G	1047	0	0
mid	DQA1	DQA1*02:01:01G	DQB1	DQB1*05:04:01G	1047	0	0
mid	DQA1	DQA1*03:01:01G	DQB1	DQB1*05:04:01G	1047	0	0
mid	DQA1	DQA1*04:01:01G	DQB1	DQB1*05:04:01G	1047	0	0
mid	DQA1	DQA1*05:01:01G	DQB1	DQB1*05:04:01G	1048	0	0
mid	DQA1	DQA1*05:02	DQB1	DQB1*05:04:01G	1047	0	0
mid	DQA1	DQA1*06:01:01G	DQB1	DQB1*05:04:01G	1047	0	0
mid	DQA1	DQA1*01:01:01G	DQB1	DQB1*06:01:01G	1047	-0.0759496	0.00576834
mid	DQA1	DQA1*01:02:01G	DQB1	DQB1*06:01:01G	1047	-0.100113	0.0100226
mid	DQA1	DQA1*01:03:01G	DQB1	DQB1*06:01:01G	1047	0.705904	0.4983
mid	DQA1	DQA1*01:10	DQB1	DQB1*06:01:01G	1047	-0.00863208	7.45e-05
mid	DQA1	DQA1*02:01:01G	DQB1	DQB1*06:01:01G	1047	-0.0414602	0.00171895
mid	DQA1	DQA1*03:01:01G	DQB1	DQB1*06:01:01G	1047	-0.0658513	0.0043364
mid	DQA1	DQA1*04:01:01G	DQB1	DQB1*06:01:01G	1047	0.0107652	0.000116
mid	DQA1	DQA1*05:01:01G	DQB1	DQB1*06:01:01G	1048	-0.186435	0.034758
mid	DQA1	DQA1*05:02	DQB1	DQB1*06:01:01G	1047	-0.00863208	7.45e-05
mid	DQA1	DQA1*06:01:01G	DQB1	DQB1*06:01:01G	1047	-0.0122134	0.000149
mid	DQA1	DQA1*01:01:01G	DQB1	DQB1*06:02:01G	1047	-0.0560665	0.00314346
mid	DQA1	DQA1*01:02:01G	DQB1	DQB1*06:02:01G	1047	0.471117	0.221951
mid	DQA1	DQA1*01:03:01G	DQB1	DQB1*06:02:01G	1047	-0.0108178	0.000117
mid	DQA1	DQA1*01:10	DQB1	DQB1*06:02:01G	1047	-0.00873619	7.63e-05
mid	DQA1	DQA1*02:01:01G	DQB1	DQB1*06:02:01G	1047	-0.0256376	0.000657
mid	DQA1	DQA1*03:01:01G	DQB1	DQB1*06:02:01G	1047	-0.0798673	0.00637878
mid	DQA1	DQA1*04:01:01G	DQB1	DQB1*06:02:01G	1047	-0.0292709	0.000857
mid	DQA1	DQA1*05:01:01G	DQB1	DQB1*06:02:01G	1048	-0.203237	0.0413053
mid	DQA1	DQA1*05:02	DQB1	DQB1*06:02:01G	1047	-0.00873619	7.63e-05
mid	DQA1	DQA1*06:01:01G	DQB1	DQB1*06:02:01G	1047	-0.0123607	0.000153
mid	DQA1	DQA1*01:01:01G	DQB1	DQB1*06:03:01G	1047	-0.0686634	0.00471466
mid	DQA1	DQA1*01:02:01G	DQB1	DQB1*06:03:01G	1047	0.0643343	0.0041389
mid	DQA1	DQA1*01:03:01G	DQB1	DQB1*06:03:01G	1047	0.581061	0.337632
mid	DQA1	DQA1*01:10	DQB1	DQB1*06:03:01G	1047	0.0990518	0.00981126
mid	DQA1	DQA1*02:01:01G	DQB1	DQB1*06:03:01G	1047	-0.0789717	0.00623653
mid	DQA1	DQA1*03:01:01G	DQB1	DQB1*06:03:01G	1047	-0.0929177	0.0086337
mid	DQA1	DQA1*04:01:01G	DQB1	DQB1*06:03:01G	1047	-0.0507119	0.0025717
mid	DQA1	DQA1*05:01:01G	DQB1	DQB1*06:03:01G	1048	-0.185796	0.03452
mid	DQA1	DQA1*05:02	DQB1	DQB1*06:03:01G	1047	-0.00897657	8.06e-05
mid	DQA1	DQA1*06:01:01G	DQB1	DQB1*06:03:01G	1047	-0.0127009	0.000161
mid	DQA1	DQA1*01:01:01G	DQB1	DQB1*06:04:01G	1047	-0.070624	0.00498775
mid	DQA1	DQA1*01:02:01G	DQB1	DQB1*06:04:01G	1047	0.494971	0.244996
mid	DQA1	DQA1*01:03:01G	DQB1	DQB1*06:04:01G	1047	-0.0695418	0.00483606
mid	DQA1	DQA1*01:10	DQB1	DQB1*06:04:01G	1047	-0.00899287	8.09e-05
mid	DQA1	DQA1*02:01:01G	DQB1	DQB1*06:04:01G	1047	-0.072361	0.00523612
mid	DQA1	DQA1*03:01:01G	DQB1	DQB1*06:04:01G	1047	-0.0886366	0.00785645
mid	DQA1	DQA1*04:01:01G	DQB1	DQB1*06:04:01G	1047	-0.0122453	0.00015
mid	DQA1	DQA1*05:01:01G	DQB1	DQB1*06:04:01G	1048	-0.161402	0.0260505
mid	DQA1	DQA1*05:02	DQB1	DQB1*06:04:01G	1047	-0.00899287	8.09e-05
mid	DQA1	DQA1*06:01:01G	DQB1	DQB1*06:04:01G	1047	-0.0127239	0.000162
mid	DQA1	DQA1*01:01:01G	DQB1	DQB1*06:08:01	1047	-0.0159985	0.000256
mid	DQA1	DQA1*01:02:01G	DQB1	DQB1*06:08:01	1047	-0.0171993	0.000296
mid	DQA1	DQA1*01:03:01G	DQB1	DQB1*06:08:01	1047	0.0693622	0.00481112
mid	DQA1	DQA1*01:10	DQB1	DQB1*06:08:01	1047	-0.000956	9.14e-07
mid	DQA1	DQA1*02:01:01G	DQB1	DQB1*06:08:01	1047	-0.013523	0.000183
mid	DQA1	DQA1*03:01:01G	DQB1	DQB1*06:08:01	1047	-0.0188683	0.000356
mid	DQA1	DQA1*04:01:01G	DQB1	DQB1*06:08:01	1047	-0.00540092	2.92e-05
mid	DQA1	DQA1*05:01:01G	DQB1	DQB1*06:08:01	1048	0.00908225	8.25e-05
mid	DQA1	DQA1*05:02	DQB1	DQB1*06:08:01	1047	-0.000956	9.14e-07
mid	DQA1	DQA1*06:01:01G	DQB1	DQB1*06:08:01	1047	-0.00135267	1.83e-06
mid	DQA1	DQA1*01:01:01G	DQB1	DQB1*06:09:01G	1047	-0.0561882	0.00315711
mid	DQA1	DQA1*01:02:01G	DQB1	DQB1*06:09:01G	1047	0.312336	0.0975539
mid	DQA1	DQA1*01:03:01G	DQB1	DQB1*06:09:01G	1047	-0.0241428	0.000583
mid	DQA1	DQA1*01:10	DQB1	DQB1*06:09:01G	1047	-0.0053212	2.83e-05
mid	DQA1	DQA1*02:01:01G	DQB1	DQB1*06:09:01G	1047	-0.0494811	0.00244838
mid	DQA1	DQA1*03:01:01G	DQB1	DQB1*06:09:01G	1047	-0.0945763	0.00894467
mid	DQA1	DQA1*04:01:01G	DQB1	DQB1*06:09:01G	1047	-0.0300614	0.000904
mid	DQA1	DQA1*05:01:01G	DQB1	DQB1*06:09:01G	1048	-0.0567527	0.00322087
mid	DQA1	DQA1*05:02	DQB1	DQB1*06:09:01G	1047	-0.0053212	2.83e-05
mid	DQA1	DQA1*06:01:01G	DQB1	DQB1*06:09:01G	1047	-0.00752891	5.67e-05
mid	DQA1	DQA1*01:01:01G	DRB1	DRB1*01:01:01G	1047	0.254636	0.0648396
mid	DQA1	DQA1*01:02:01G	DRB1	DRB1*01:01:01G	1047	-0.0346993	0.00120404
mid	DQA1	DQA1*01:03:01G	DRB1	DRB1*01:01:01G	1047	-0.0356348	0.00126984
mid	DQA1	DQA1*01:10	DRB1	DRB1*01:01:01G	1047	-0.00431483	1.86e-05
mid	DQA1	DQA1*02:01:01G	DRB1	DRB1*01:01:01G	1047	-0.0275769	0.00076
mid	DQA1	DQA1*03:01:01G	DRB1	DRB1*01:01:01G	1047	-0.0309574	0.000958
mid	DQA1	DQA1*04:01:01G	DRB1	DRB1*01:01:01G	1047	0.016788	0.000282
mid	DQA1	DQA1*05:01:01G	DRB1	DRB1*01:01:01G	1048	-0.0982258	0.00964832
mid	DQA1	DQA1*05:02	DRB1	DRB1*01:01:01G	1047	-0.00431483	1.86e-05
mid	DQA1	DQA1*06:01:01G	DRB1	DRB1*01:01:01G	1047	-0.00610501	3.73e-05
mid	DQA1	DQA1*01:01:01G	DRB1	DRB1*01:02:01G	1047	0.606774	0.368175
mid	DQA1	DQA1*01:02:01G	DRB1	DRB1*01:02:01G	1047	-0.0812912	0.00660825
mid	DQA1	DQA1*01:03:01G	DRB1	DRB1*01:02:01G	1047	-0.0730383	0.00533459
mid	DQA1	DQA1*01:10	DRB1	DRB1*01:02:01G	1047	-0.00954615	9.11e-05
mid	DQA1	DQA1*02:01:01G	DRB1	DRB1*01:02:01G	1047	-0.0645358	0.00416487
mid	DQA1	DQA1*03:01:01G	DRB1	DRB1*01:02:01G	1047	-0.0970413	0.00941702
mid	DQA1	DQA1*04:01:01G	DRB1	DRB1*01:02:01G	1047	-0.0365827	0.0013383
mid	DQA1	DQA1*05:01:01G	DRB1	DRB1*01:02:01G	1048	-0.206831	0.0427792
mid	DQA1	DQA1*05:02	DRB1	DRB1*01:02:01G	1047	-0.00954615	9.11e-05
mid	DQA1	DQA1*06:01:01G	DRB1	DRB1*01:02:01G	1047	-0.0135067	0.000182
mid	DQA1	DQA1*01:01:01G	DRB1	DRB1*01:03:01G	1047	0	0
mid	DQA1	DQA1*01:02:01G	DRB1	DRB1*01:03:01G	1047	0	0
mid	DQA1	DQA1*01:03:01G	DRB1	DRB1*01:03:01G	1047	0	0
mid	DQA1	DQA1*01:10	DRB1	DRB1*01:03:01G	1047	0	0
mid	DQA1	DQA1*02:01:01G	DRB1	DRB1*01:03:01G	1047	0	0
mid	DQA1	DQA1*03:01:01G	DRB1	DRB1*01:03:01G	1047	0	0
mid	DQA1	DQA1*04:01:01G	DRB1	DRB1*01:03:01G	1047	0	0
mid	DQA1	DQA1*05:01:01G	DRB1	DRB1*01:03:01G	1048	0	0
mid	DQA1	DQA1*05:02	DRB1	DRB1*01:03:01G	1047	0	0
mid	DQA1	DQA1*06:01:01G	DRB1	DRB1*01:03:01G	1047	0	0
mid	DQA1	DQA1*01:01:01G	DRB1	DRB1*03:01:01G	1047	-0.114402	0.0130877
mid	DQA1	DQA1*01:02:01G	DRB1	DRB1*03:01:01G	1047	-0.118016	0.0139277
mid	DQA1	DQA1*01:03:01G	DRB1	DRB1*03:01:01G	1047	-0.115598	0.013363
mid	DQA1	DQA1*01:10	DRB1	DRB1*03:01:01G	1047	0.0567037	0.00321531
mid	DQA1	DQA1*02:01:01G	DRB1	DRB1*03:01:01G	1047	-0.113031	0.0127759
mid	DQA1	DQA1*03:01:01G	DRB1	DRB1*03:01:01G	1047	-0.116313	0.0135286
mid	DQA1	DQA1*04:01:01G	DRB1	DRB1*03:01:01G	1047	-0.0420264	0.00176622
mid	DQA1	DQA1*05:01:01G	DRB1	DRB1*03:01:01G	1048	0.386029	0.149019
mid	DQA1	DQA1*05:02	DRB1	DRB1*03:01:01G	1047	0.0567037	0.00321531
mid	DQA1	DQA1*06:01:01G	DRB1	DRB1*03:01:01G	1047	-0.0202493	0.00041
mid	DQA1	DQA1*01:01:01G	DRB1	DRB1*03:02:01G	1047	-0.0433011	0.00187498
mid	DQA1	DQA1*01:02:01G	DRB1	DRB1*03:02:01G	1047	-0.0135997	0.000185
mid	DQA1	DQA1*01:03:01G	DRB1	DRB1*03:02:01G	1047	-0.0231662	0.000537
mid	DQA1	DQA1*01:10	DRB1	DRB1*03:02:01G	1047	-0.00359955	1.3e-05
mid	DQA1	DQA1*02:01:01G	DRB1	DRB1*03:02:01G	1047	-0.0309797	0.00096
mid	DQA1	DQA1*03:01:01G	DRB1	DRB1*03:02:01G	1047	-0.0225957	0.000511
mid	DQA1	DQA1*04:01:01G	DRB1	DRB1*03:02:01G	1047	0.666469	0.444181
mid	DQA1	DQA1*05:01:01G	DRB1	DRB1*03:02:01G	1048	-0.0724622	0.00525077
mid	DQA1	DQA1*05:02	DRB1	DRB1*03:02:01G	1047	-0.00359955	1.3e-05
mid	DQA1	DQA1*06:01:01G	DRB1	DRB1*03:02:01G	1047	-0.00509296	2.59e-05
mid	DQA1	DQA1*01:01:01G	DRB1	DRB1*04:01:01G	1047	-0.0203009	0.000412
mid	DQA1	DQA1*01:02:01G	DRB1	DRB1*04:01:01G	1047	-0.0559656	0.00313215
mid	DQA1	DQA1*01:03:01G	DRB1	DRB1*04:01:01G	1047	-0.0497009	0.00247018
mid	DQA1	DQA1*01:10	DRB1	DRB1*04:01:01G	1047	-0.00397228	1.58e-05
mid	DQA1	DQA1*02:01:01G	DRB1	DRB1*04:01:01G	1047	-0.0199522	0.000398
mid	DQA1	DQA1*03:01:01G	DRB1	DRB1*04:01:01G	1047	0.200445	0.0401783
mid	DQA1	DQA1*04:01:01G	DRB1	DRB1*04:01:01G	1047	-0.0224409	0.000504
mid	DQA1	DQA1*05:01:01G	DRB1	DRB1*04:01:01G	1048	-0.0484244	0.00234493
mid	DQA1	DQA1*05:02	DRB1	DRB1*04:01:01G	1047	-0.00397228	1.58e-05
mid	DQA1	DQA1*06:01:01G	DRB1	DRB1*04:01:01G	1047	-0.00562034	3.16e-05
mid	DQA1	DQA1*01:01:01G	DRB1	DRB1*04:02:01G	1047	-0.0838594	0.0070324
mid	DQA1	DQA1*01:02:01G	DRB1	DRB1*04:02:01G	1047	-0.0577533	0.00333545
mid	DQA1	DQA1*01:03:01G	DRB1	DRB1*04:02:01G	1047	-0.021647	0.000469
mid	DQA1	DQA1*01:10	DRB1	DRB1*04:02:01G	1047	-0.00707356	5e-05
mid	DQA1	DQA1*02:01:01G	DRB1	DRB1*04:02:01G	1047	-0.0695849	0.00484206
mid	DQA1	DQA1*03:01:01G	DRB1	DRB1*04:02:01G	1047	0.378717	0.143427
mid	DQA1	DQA1*04:01:01G	DRB1	DRB1*04:02:01G	1047	-0.0399611	0.00159689
mid	DQA1	DQA1*05:01:01G	DRB1	DRB1*04:02:01G	1048	-0.113931	0.0129804
mid	DQA1	DQA1*05:02	DRB1	DRB1*04:02:01G	1047	-0.00707356	5e-05
mid	DQA1	DQA1*06:01:01G	DRB1	DRB1*04:02:01G	1047	-0.0100083	0.0001
mid	DQA1	DQA1*01:01:01G	DRB1	DRB1*04:03:01G	1047	-0.0985345	0.00970905
mid	DQA1	DQA1*01:02:01G	DRB1	DRB1*04:03:01G	1047	-0.100886	0.010178
mid	DQA1	DQA1*01:03:01G	DRB1	DRB1*04:03:01G	1047	-0.0755275	0.0057044
mid	DQA1	DQA1*01:10	DRB1	DRB1*04:03:01G	1047	-0.0111092	0.000123
mid	DQA1	DQA1*02:01:01G	DRB1	DRB1*04:03:01G	1047	-0.0800008	0.00640013
mid	DQA1	DQA1*03:01:01G	DRB1	DRB1*04:03:01G	1047	0.598259	0.357914
mid	DQA1	DQA1*04:01:01G	DRB1	DRB1*04:03:01G	1047	-0.0627602	0.00393885
mid	DQA1	DQA1*05:01:01G	DRB1	DRB1*04:03:01G	1048	-0.192512	0.037061
mid	DQA1	DQA1*05:02	DRB1	DRB1*04:03:01G	1047	-0.0111092	0.000123
mid	DQA1	DQA1*06:01:01G	DRB1	DRB1*04:03:01G	1047	-0.0157184	0.000247
mid	DQA1	DQA1*01:01:01G	DRB1	DRB1*04:04:01G	1047	-0.0375419	0.00140939
mid	DQA1	DQA1*01:02:01G	DRB1	DRB1*04:04:01G	1047	-0.0436457	0.00190495
mid	DQA1	DQA1*01:03:01G	DRB1	DRB1*04:04:01G	1047	-0.0485573	0.00235781
mid	DQA1	DQA1*01:10	DRB1	DRB1*04:04:01G	1047	-0.00512538	2.63e-05
mid	DQA1	DQA1*02:01:01G	DRB1	DRB1*04:04:01G	1047	-0.0441119	0.00194586
mid	DQA1	DQA1*03:01:01G	DRB1	DRB1*04:04:01G	1047	0.243753	0.0594157
mid	DQA1	DQA1*04:01:01G	DRB1	DRB1*04:04:01G	1047	-0.0289552	0.000838
mid	DQA1	DQA1*05:01:01G	DRB1	DRB1*04:04:01G	1048	-0.0609921	0.00372004
mid	DQA1	DQA1*05:02	DRB1	DRB1*04:04:01G	1047	-0.00512538	2.63e-05
mid	DQA1	DQA1*06:01:01G	DRB1	DRB1*04:04:01G	1047	-0.00725185	5.26e-05
mid	DQA1	DQA1*01:01:01G	DRB1	DRB1*04:05:01G	1047	-0.0804968	0.00647973
mid	DQA1	DQA1*01:02:01G	DRB1	DRB1*04:05:01G	1047	-0.0655252	0.00429355
mid	DQA1	DQA1*01:03:01G	DRB1	DRB1*04:05:01G	1047	-0.0339377	0.00115176
mid	DQA1	DQA1*01:10	DRB1	DRB1*04:05:01G	1047	-0.00769473	5.92e-05
mid	DQA1	DQA1*02:01:01G	DRB1	DRB1*04:05:01G	1047	-0.0330786	0.0010942
mid	DQA1	DQA1*03:01:01G	DRB1	DRB1*04:05:01G	1047	0.408139	0.166577
mid	DQA1	DQA1*04:01:01G	DRB1	DRB1*04:05:01G	1047	0.0264428	0.000699
mid	DQA1	DQA1*05:01:01G	DRB1	DRB1*04:05:01G	1048	-0.163343	0.0266808
mid	DQA1	DQA1*05:02	DRB1	DRB1*04:05:01G	1047	-0.00769473	5.92e-05
mid	DQA1	DQA1*06:01:01G	DRB1	DRB1*04:05:01G	1047	-0.0108872	0.000119
mid	DQA1	DQA1*01:01:01G	DRB1	DRB1*04:06:01G	1047	-0.0108116	0.000117
mid	DQA1	DQA1*01:02:01G	DRB1	DRB1*04:06:01G	1047	-0.0546244	0.00298383
mid	DQA1	DQA1*01:03:01G	DRB1	DRB1*04:06:01G	1047	0.0136665	0.000187
mid	DQA1	DQA1*01:10	DRB1	DRB1*04:06:01G	1047	-0.0030363	9.22e-06
mid	DQA1	DQA1*02:01:01G	DRB1	DRB1*04:06:01G	1047	0.0276804	0.000766
mid	DQA1	DQA1*03:01:01G	DRB1	DRB1*04:06:01G	1047	0.130779	0.0171031
mid	DQA1	DQA1*04:01:01G	DRB1	DRB1*04:06:01G	1047	0.0407803	0.00166303
mid	DQA1	DQA1*05:01:01G	DRB1	DRB1*04:06:01G	1048	-0.0831159	0.00690825
mid	DQA1	DQA1*05:02	DRB1	DRB1*04:06:01G	1047	-0.0030363	9.22e-06
mid	DQA1	DQA1*06:01:01G	DRB1	DRB1*04:06:01G	1047	-0.00429603	1.85e-05
mid	DQA1	DQA1*01:01:01G	DRB1	DRB1*04:07:01G	1047	-0.0108116	0.000117
mid	DQA1	DQA1*01:02:01G	DRB1	DRB1*04:07:01G	1047	-0.0344865	0.00118932
mid	DQA1	DQA1*01:03:01G	DRB1	DRB1*04:07:01G	1047	-0.0121617	0.000148
mid	DQA1	DQA1*01:10	DRB1	DRB1*04:07:01G	1047	-0.0030363	9.22e-06
mid	DQA1	DQA1*02:01:01G	DRB1	DRB1*04:07:01G	1047	-0.0429485	0.00184457
mid	DQA1	DQA1*03:01:01G	DRB1	DRB1*04:07:01G	1047	0.16892	0.0285339
mid	DQA1	DQA1*04:01:01G	DRB1	DRB1*04:07:01G	1047	-0.0171532	0.000294
mid	DQA1	DQA1*05:01:01G	DRB1	DRB1*04:07:01G	1048	-0.0551257	0.00303884
mid	DQA1	DQA1*05:02	DRB1	DRB1*04:07:01G	1047	-0.0030363	9.22e-06
mid	DQA1	DQA1*06:01:01G	DRB1	DRB1*04:07:01G	1047	-0.00429603	1.85e-05
mid	DQA1	DQA1*01:01:01G	DRB1	DRB1*04:08:01G	1047	0	0
mid	DQA1	DQA1*01:02:01G	DRB1	DRB1*04:08:01G	1047	0	0
mid	DQA1	DQA1*01:03:01G	DRB1	DRB1*04:08:01G	1047	0	0
mid	DQA1	DQA1*01:10	DRB1	DRB1*04:08:01G	1047	0	0
mid	DQA1	DQA1*02:01:01G	DRB1	DRB1*04:08:01G	1047	0	0
mid	DQA1	DQA1*03:01:01G	DRB1	DRB1*04:08:01G	1047	0	0
mid	DQA1	DQA1*04:01:01G	DRB1	DRB1*04:08:01G	1047	0	0
mid	DQA1	DQA1*05:01:01G	DRB1	DRB1*04:08:01G	1048	0	0
mid	DQA1	DQA1*05:02	DRB1	DRB1*04:08:01G	1047	0	0
mid	DQA1	DQA1*06:01:01G	DRB1	DRB1*04:08:01G	1047	0	0
mid	DQA1	DQA1*01:01:01G	DRB1	DRB1*04:10:01G	1047	0	0
mid	DQA1	DQA1*01:02:01G	DRB1	DRB1*04:10:01G	1047	0	0
mid	DQA1	DQA1*01:03:01G	DRB1	DRB1*04:10:01G	1047	0	0
mid	DQA1	DQA1*01:10	DRB1	DRB1*04:10:01G	1047	0	0
mid	DQA1	DQA1*02:01:01G	DRB1	DRB1*04:10:01G	1047	0	0
mid	DQA1	DQA1*03:01:01G	DRB1	DRB1*04:10:01G	1047	0	0
mid	DQA1	DQA1*04:01:01G	DRB1	DRB1*04:10:01G	1047	0	0
mid	DQA1	DQA1*05:01:01G	DRB1	DRB1*04:10:01G	1048	0	0
mid	DQA1	DQA1*05:02	DRB1	DRB1*04:10:01G	1047	0	0
mid	DQA1	DQA1*06:01:01G	DRB1	DRB1*04:10:01G	1047	0	0
mid	DQA1	DQA1*01:01:01G	DRB1	DRB1*04:11:01G	1047	0	0
mid	DQA1	DQA1*01:02:01G	DRB1	DRB1*04:11:01G	1047	0	0
mid	DQA1	DQA1*01:03:01G	DRB1	DRB1*04:11:01G	1047	0	0
mid	DQA1	DQA1*01:10	DRB1	DRB1*04:11:01G	1047	0	0
mid	DQA1	DQA1*02:01:01G	DRB1	DRB1*04:11:01G	1047	0	0
mid	DQA1	DQA1*03:01:01G	DRB1	DRB1*04:11:01G	1047	0	0
mid	DQA1	DQA1*04:01:01G	DRB1	DRB1*04:11:01G	1047	0	0
mid	DQA1	DQA1*05:01:01G	DRB1	DRB1*04:11:01G	1048	0	0
mid	DQA1	DQA1*05:02	DRB1	DRB1*04:11:01G	1047	0	0
mid	DQA1	DQA1*06:01:01G	DRB1	DRB1*04:11:01G	1047	0	0
mid	DQA1	DQA1*01:01:01G	DRB1	DRB1*07:01:01G	1047	-0.133981	0.0179508
mid	DQA1	DQA1*01:02:01G	DRB1	DRB1*07:01:01G	1047	-0.108192	0.0117054
mid	DQA1	DQA1*01:03:01G	DRB1	DRB1*07:01:01G	1047	-0.0796057	0.00633707
mid	DQA1	DQA1*01:10	DRB1	DRB1*07:01:01G	1047	-0.0135702	0.000184
mid	DQA1	DQA1*02:01:01G	DRB1	DRB1*07:01:01G	1047	0.991784	0.983635
mid	DQA1	DQA1*03:01:01G	DRB1	DRB1*07:01:01G	1047	-0.121332	0.0147215
mid	DQA1	DQA1*04:01:01G	DRB1	DRB1*07:01:01G	1047	-0.0362062	0.00131089
mid	DQA1	DQA1*05:01:01G	DRB1	DRB1*07:01:01G	1048	-0.280376	0.0786109
mid	DQA1	DQA1*05:02	DRB1	DRB1*07:01:01G	1047	-0.0135702	0.000184
mid	DQA1	DQA1*06:01:01G	DRB1	DRB1*07:01:01G	1047	0.0331505	0.00109895
mid	DQA1	DQA1*01:01:01G	DRB1	DRB1*08:01:01G	1047	-0.0392823	0.0015431
mid	DQA1	DQA1*01:02:01G	DRB1	DRB1*08:01:01G	1047	-0.0422305	0.00178342
mid	DQA1	DQA1*01:03:01G	DRB1	DRB1*08:01:01G	1047	-0.0293703	0.000863
mid	DQA1	DQA1*01:10	DRB1	DRB1*08:01:01G	1047	-0.00234739	5.51e-06
mid	DQA1	DQA1*02:01:01G	DRB1	DRB1*08:01:01G	1047	-0.0332038	0.00110249
mid	DQA1	DQA1*03:01:01G	DRB1	DRB1*08:01:01G	1047	-0.0217561	0.000473
mid	DQA1	DQA1*04:01:01G	DRB1	DRB1*08:01:01G	1047	0.434627	0.1889
mid	DQA1	DQA1*05:01:01G	DRB1	DRB1*08:01:01G	1048	0.00426732	1.82e-05
mid	DQA1	DQA1*05:02	DRB1	DRB1*08:01:01G	1047	-0.00234739	5.51e-06
mid	DQA1	DQA1*06:01:01G	DRB1	DRB1*08:01:01G	1047	-0.00332129	1.1e-05
mid	DQA1	DQA1*01:01:01G	DRB1	DRB1*08:02:01G	1047	0	0
mid	DQA1	DQA1*01:02:01G	DRB1	DRB1*08:02:01G	1047	0	0
mid	DQA1	DQA1*01:03:01G	DRB1	DRB1*08:02:01G	1047	0	0
mid	DQA1	DQA1*01:10	DRB1	DRB1*08:02:01G	1047	0	0
mid	DQA1	DQA1*02:01:01G	DRB1	DRB1*08:02:01G	1047	0	0
mid	DQA1	DQA1*03:01:01G	DRB1	DRB1*08:02:01G	1047	0	0
mid	DQA1	DQA1*04:01:01G	DRB1	DRB1*08:02:01G	1047	0	0
mid	DQA1	DQA1*05:01:01G	DRB1	DRB1*08:02:01G	1048	0	0
mid	DQA1	DQA1*05:02	DRB1	DRB1*08:02:01G	1047	0	0
mid	DQA1	DQA1*06:01:01G	DRB1	DRB1*08:02:01G	1047	0	0
mid	DQA1	DQA1*01:01:01G	DRB1	DRB1*08:03:02G	1047	-0.0159985	0.000256
mid	DQA1	DQA1*01:02:01G	DRB1	DRB1*08:03:02G	1047	-0.0171993	0.000296
mid	DQA1	DQA1*01:03:01G	DRB1	DRB1*08:03:02G	1047	-0.0119617	0.000143
mid	DQA1	DQA1*01:10	DRB1	DRB1*08:03:02G	1047	-0.000956	9.14e-07
mid	DQA1	DQA1*02:01:01G	DRB1	DRB1*08:03:02G	1047	-0.013523	0.000183
mid	DQA1	DQA1*03:01:01G	DRB1	DRB1*08:03:02G	1047	-0.0188683	0.000356
mid	DQA1	DQA1*04:01:01G	DRB1	DRB1*08:03:02G	1047	-0.00540092	2.92e-05
mid	DQA1	DQA1*05:01:01G	DRB1	DRB1*08:03:02G	1048	0.00908225	8.25e-05
mid	DQA1	DQA1*05:02	DRB1	DRB1*08:03:02G	1047	-0.000956	9.14e-07
mid	DQA1	DQA1*06:01:01G	DRB1	DRB1*08:03:02G	1047	0.706769	0.499522
mid	DQA1	DQA1*01:01:01G	DRB1	DRB1*08:04:01G	1047	-0.0408505	0.00166876
mid	DQA1	DQA1*01:02:01G	DRB1	DRB1*08:04:01G	1047	-0.0583477	0.00340446
mid	DQA1	DQA1*01:03:01G	DRB1	DRB1*08:04:01G	1047	-0.00601016	3.61e-05
mid	DQA1	DQA1*01:10	DRB1	DRB1*08:04:01G	1047	-0.00513712	2.64e-05
mid	DQA1	DQA1*02:01:01G	DRB1	DRB1*08:04:01G	1047	0.00700016	4.9e-05
mid	DQA1	DQA1*03:01:01G	DRB1	DRB1*08:04:01G	1047	-0.0583672	0.00340673
mid	DQA1	DQA1*04:01:01G	DRB1	DRB1*08:04:01G	1047	0.36305	0.131805
mid	DQA1	DQA1*05:01:01G	DRB1	DRB1*08:04:01G	1048	0.0251241	0.000631
mid	DQA1	DQA1*05:02	DRB1	DRB1*08:04:01G	1047	-0.00513712	2.64e-05
mid	DQA1	DQA1*06:01:01G	DRB1	DRB1*08:04:01G	1047	-0.00726846	5.28e-05
mid	DQA1	DQA1*01:01:01G	DRB1	DRB1*08:06:01G	1047	-0.0338221	0.00114393
mid	DQA1	DQA1*01:02:01G	DRB1	DRB1*08:06:01G	1047	0.174286	0.0303754
mid	DQA1	DQA1*01:03:01G	DRB1	DRB1*08:06:01G	1047	-0.0252879	0.000639
mid	DQA1	DQA1*01:10	DRB1	DRB1*08:06:01G	1047	-0.0020211	4.08e-06
mid	DQA1	DQA1*02:01:01G	DRB1	DRB1*08:06:01G	1047	-0.00620095	3.85e-05
mid	DQA1	DQA1*03:01:01G	DRB1	DRB1*08:06:01G	1047	-0.039889	0.00159113
mid	DQA1	DQA1*04:01:01G	DRB1	DRB1*08:06:01G	1047	-0.011418	0.00013
mid	DQA1	DQA1*05:01:01G	DRB1	DRB1*08:06:01G	1048	-0.0473409	0.00224116
mid	DQA1	DQA1*05:02	DRB1	DRB1*08:06:01G	1047	-0.0020211	4.08e-06
mid	DQA1	DQA1*06:01:01G	DRB1	DRB1*08:06:01G	1047	-0.00285964	8.18e-06
mid	DQA1	DQA1*01:01:01G	DRB1	DRB1*08:11:01G	1047	0	0
mid	DQA1	DQA1*01:02:01G	DRB1	DRB1*08:11:01G	1047	0	0
mid	DQA1	DQA1*01:03:01G	DRB1	DRB1*08:11:01G	1047	0	0
mid	DQA1	DQA1*01:10	DRB1	DRB1*08:11:01G	1047	0	0
mid	DQA1	DQA1*02:01:01G	DRB1	DRB1*08:11:01G	1047	0	0
mid	DQA1	DQA1*03:01:01G	DRB1	DRB1*08:11:01G	1047	0	0
mid	DQA1	DQA1*04:01:01G	DRB1	DRB1*08:11:01G	1047	0	0
mid	DQA1	DQA1*05:01:01G	DRB1	DRB1*08:11:01G	1048	0	0
mid	DQA1	DQA1*05:02	DRB1	DRB1*08:11:01G	1047	0	0
mid	DQA1	DQA1*06:01:01G	DRB1	DRB1*08:11:01G	1047	0	0
mid	DQA1	DQA1*01:01:01G	DRB1	DRB1*09:01:02G	1047	-0.0108116	0.000117
mid	DQA1	DQA1*01:02:01G	DRB1	DRB1*09:01:02G	1047	-0.0344865	0.00118932
mid	DQA1	DQA1*01:03:01G	DRB1	DRB1*09:01:02G	1047	-0.03799	0.00144324
mid	DQA1	DQA1*01:10	DRB1	DRB1*09:01:02G	1047	-0.0030363	9.22e-06
mid	DQA1	DQA1*02:01:01G	DRB1	DRB1*09:01:02G	1047	0.00413745	1.71e-05
mid	DQA1	DQA1*03:01:01G	DRB1	DRB1*09:01:02G	1047	0.149849	0.0224548
mid	DQA1	DQA1*04:01:01G	DRB1	DRB1*09:01:02G	1047	-0.0171532	0.000294
mid	DQA1	DQA1*05:01:01G	DRB1	DRB1*09:01:02G	1048	-0.0691208	0.00477768
mid	DQA1	DQA1*05:02	DRB1	DRB1*09:01:02G	1047	-0.0030363	9.22e-06
mid	DQA1	DQA1*06:01:01G	DRB1	DRB1*09:01:02G	1047	-0.00429603	1.85e-05
mid	DQA1	DQA1*01:01:01G	DRB1	DRB1*10:01:01G	1047	0.471149	0.221981
mid	DQA1	DQA1*01:02:01G	DRB1	DRB1*10:01:01G	1047	-0.082457	0.00679917
mid	DQA1	DQA1*01:03:01G	DRB1	DRB1*10:01:01G	1047	-0.0413502	0.00170984
mid	DQA1	DQA1*01:10	DRB1	DRB1*10:01:01G	1047	-0.00792051	6.27e-05
mid	DQA1	DQA1*02:01:01G	DRB1	DRB1*10:01:01G	1047	-0.0769418	0.00592005
mid	DQA1	DQA1*03:01:01G	DRB1	DRB1*10:01:01G	1047	-0.0923605	0.00853047
mid	DQA1	DQA1*04:01:01G	DRB1	DRB1*10:01:01G	1047	-0.0447459	0.0020022
mid	DQA1	DQA1*05:01:01G	DRB1	DRB1*10:01:01G	1048	-0.122936	0.0151134
mid	DQA1	DQA1*05:02	DRB1	DRB1*10:01:01G	1047	-0.00792051	6.27e-05
mid	DQA1	DQA1*06:01:01G	DRB1	DRB1*10:01:01G	1047	-0.0112067	0.000126
mid	DQA1	DQA1*01:01:01G	DRB1	DRB1*11:01:01G	1047	-0.0998474	0.0099695
mid	DQA1	DQA1*01:02:01G	DRB1	DRB1*11:01:01G	1047	-0.0881715	0.00777421
mid	DQA1	DQA1*01:03:01G	DRB1	DRB1*11:01:01G	1047	-0.0987834	0.00975816
mid	DQA1	DQA1*01:10	DRB1	DRB1*11:01:01G	1047	-0.0122061	0.000149
mid	DQA1	DQA1*02:01:01G	DRB1	DRB1*11:01:01G	1047	-0.0804695	0.00647534
mid	DQA1	DQA1*03:01:01G	DRB1	DRB1*11:01:01G	1047	-0.121426	0.0147442
mid	DQA1	DQA1*04:01:01G	DRB1	DRB1*11:01:01G	1047	-0.0538335	0.00289805
mid	DQA1	DQA1*05:01:01G	DRB1	DRB1*11:01:01G	1048	0.335133	0.112314
mid	DQA1	DQA1*05:02	DRB1	DRB1*11:01:01G	1047	-0.0122061	0.000149
mid	DQA1	DQA1*06:01:01G	DRB1	DRB1*11:01:01G	1047	-0.0172703	0.000298
mid	DQA1	DQA1*01:01:01G	DRB1	DRB1*11:01:02G	1047	-0.0601508	0.00361812
mid	DQA1	DQA1*01:02:01G	DRB1	DRB1*11:01:02G	1047	0.157922	0.0249394
mid	DQA1	DQA1*01:03:01G	DRB1	DRB1*11:01:02G	1047	-0.0374285	0.0014009
mid	DQA1	DQA1*01:10	DRB1	DRB1*11:01:02G	1047	-0.00442354	1.96e-05
mid	DQA1	DQA1*02:01:01G	DRB1	DRB1*11:01:02G	1047	-0.0135719	0.000184
mid	DQA1	DQA1*03:01:01G	DRB1	DRB1*11:01:02G	1047	-0.0608437	0.00370196
mid	DQA1	DQA1*04:01:01G	DRB1	DRB1*11:01:02G	1047	0.0553931	0.00306839
mid	DQA1	DQA1*05:01:01G	DRB1	DRB1*11:01:02G	1048	-0.0259404	0.000673
mid	DQA1	DQA1*05:02	DRB1	DRB1*11:01:02G	1047	0.216122	0.0467086
mid	DQA1	DQA1*06:01:01G	DRB1	DRB1*11:01:02G	1047	-0.00625882	3.92e-05
mid	DQA1	DQA1*01:01:01G	DRB1	DRB1*11:02:01G	1047	-0.0385051	0.00148264
mid	DQA1	DQA1*01:02:01G	DRB1	DRB1*11:02:01G	1047	-0.0283662	0.000805
mid	DQA1	DQA1*01:03:01G	DRB1	DRB1*11:02:01G	1047	-0.0318407	0.00101383
mid	DQA1	DQA1*01:10	DRB1	DRB1*11:02:01G	1047	-0.00408943	1.67e-05
mid	DQA1	DQA1*02:01:01G	DRB1	DRB1*11:02:01G	1047	-0.0226131	0.000511
mid	DQA1	DQA1*03:01:01G	DRB1	DRB1*11:02:01G	1047	-0.0521712	0.00272184
mid	DQA1	DQA1*04:01:01G	DRB1	DRB1*11:02:01G	1047	0.0202459	0.00041
mid	DQA1	DQA1*05:01:01G	DRB1	DRB1*11:02:01G	1048	0.112152	0.012578
mid	DQA1	DQA1*05:02	DRB1	DRB1*11:02:01G	1047	-0.00408943	1.67e-05
mid	DQA1	DQA1*06:01:01G	DRB1	DRB1*11:02:01G	1047	-0.00578609	3.35e-05
mid	DQA1	DQA1*01:01:01G	DRB1	DRB1*11:03:01G	1047	-0.0308113	0.000949
mid	DQA1	DQA1*01:02:01G	DRB1	DRB1*11:03:01G	1047	-0.0344865	0.00118932
mid	DQA1	DQA1*01:03:01G	DRB1	DRB1*11:03:01G	1047	-0.03799	0.00144324
mid	DQA1	DQA1*01:10	DRB1	DRB1*11:03:01G	1047	-0.0030363	9.22e-06
mid	DQA1	DQA1*02:01:01G	DRB1	DRB1*11:03:01G	1047	-0.0429485	0.00184457
mid	DQA1	DQA1*03:01:01G	DRB1	DRB1*11:03:01G	1047	0.0163565	0.000268
mid	DQA1	DQA1*04:01:01G	DRB1	DRB1*11:03:01G	1047	0.0987138	0.00974441
mid	DQA1	DQA1*05:01:01G	DRB1	DRB1*11:03:01G	1048	0.056835	0.00323022
mid	DQA1	DQA1*05:02	DRB1	DRB1*11:03:01G	1047	-0.0030363	9.22e-06
mid	DQA1	DQA1*06:01:01G	DRB1	DRB1*11:03:01G	1047	-0.00429603	1.85e-05
mid	DQA1	DQA1*01:01:01G	DRB1	DRB1*11:04:01G	1047	-0.145625	0.0212066
mid	DQA1	DQA1*01:02:01G	DRB1	DRB1*11:04:01G	1047	-0.177267	0.0314235
mid	DQA1	DQA1*01:03:01G	DRB1	DRB1*11:04:01G	1047	-0.0916055	0.00839156
mid	DQA1	DQA1*01:10	DRB1	DRB1*11:04:01G	1047	-0.0169656	0.000288
mid	DQA1	DQA1*02:01:01G	DRB1	DRB1*11:04:01G	1047	-0.147587	0.0217819
mid	DQA1	DQA1*03:01:01G	DRB1	DRB1*11:04:01G	1047	-0.185158	0.0342834
mid	DQA1	DQA1*04:01:01G	DRB1	DRB1*11:04:01G	1047	-0.0633658	0.00401523
mid	DQA1	DQA1*05:01:01G	DRB1	DRB1*11:04:01G	1048	0.51955	0.269932
mid	DQA1	DQA1*05:02	DRB1	DRB1*11:04:01G	1047	-0.0169656	0.000288
mid	DQA1	DQA1*06:01:01G	DRB1	DRB1*11:04:01G	1047	-0.0240045	0.000576
mid	DQA1	DQA1*01:01:01G	DRB1	DRB1*11:04:02	1047	0	0
mid	DQA1	DQA1*01:02:01G	DRB1	DRB1*11:04:02	1047	0	0
mid	DQA1	DQA1*01:03:01G	DRB1	DRB1*11:04:02	1047	0	0
mid	DQA1	DQA1*01:10	DRB1	DRB1*11:04:02	1047	0	0
mid	DQA1	DQA1*02:01:01G	DRB1	DRB1*11:04:02	1047	0	0
mid	DQA1	DQA1*03:01:01G	DRB1	DRB1*11:04:02	1047	0	0
mid	DQA1	DQA1*04:01:01G	DRB1	DRB1*11:04:02	1047	0	0
mid	DQA1	DQA1*05:01:01G	DRB1	DRB1*11:04:02	1048	0	0
mid	DQA1	DQA1*05:02	DRB1	DRB1*11:04:02	1047	0	0
mid	DQA1	DQA1*06:01:01G	DRB1	DRB1*11:04:02	1047	0	0
mid	DQA1	DQA1*01:01:01G	DRB1	DRB1*11:10:01	1047	0	0
mid	DQA1	DQA1*01:02:01G	DRB1	DRB1*11:10:01	1047	0	0
mid	DQA1	DQA1*01:03:01G	DRB1	DRB1*11:10:01	1047	0	0
mid	DQA1	DQA1*01:10	DRB1	DRB1*11:10:01	1047	0	0
mid	DQA1	DQA1*02:01:01G	DRB1	DRB1*11:10:01	1047	0	0
mid	DQA1	DQA1*03:01:01G	DRB1	DRB1*11:10:01	1047	0	0
mid	DQA1	DQA1*04:01:01G	DRB1	DRB1*11:10:01	1047	0	0
mid	DQA1	DQA1*05:01:01G	DRB1	DRB1*11:10:01	1048	0	0
mid	DQA1	DQA1*05:02	DRB1	DRB1*11:10:01	1047	0	0
mid	DQA1	DQA1*06:01:01G	DRB1	DRB1*11:10:01	1047	0	0
mid	DQA1	DQA1*01:01:01G	DRB1	DRB1*12:01:01G	1047	-0.026626	0.000709
mid	DQA1	DQA1*01:02:01G	DRB1	DRB1*12:01:01G	1047	-0.0462766	0.00214152
mid	DQA1	DQA1*01:03:01G	DRB1	DRB1*12:01:01G	1047	-0.0337747	0.00114073
mid	DQA1	DQA1*01:10	DRB1	DRB1*12:01:01G	1047	-0.00420353	1.77e-05
mid	DQA1	DQA1*02:01:01G	DRB1	DRB1*12:01:01G	1047	-0.0251501	0.000633
mid	DQA1	DQA1*03:01:01G	DRB1	DRB1*12:01:01G	1047	-0.0412753	0.00170365
mid	DQA1	DQA1*04:01:01G	DRB1	DRB1*12:01:01G	1047	-0.0237473	0.000564
mid	DQA1	DQA1*05:01:01G	DRB1	DRB1*12:01:01G	1048	0.121513	0.0147653
mid	DQA1	DQA1*05:02	DRB1	DRB1*12:01:01G	1047	-0.00420353	1.77e-05
mid	DQA1	DQA1*06:01:01G	DRB1	DRB1*12:01:01G	1047	-0.00594754	3.54e-05
mid	DQA1	DQA1*01:01:01G	DRB1	DRB1*12:02:01G	1047	-0.0159985	0.000256
mid	DQA1	DQA1*01:02:01G	DRB1	DRB1*12:02:01G	1047	-0.0171993	0.000296
mid	DQA1	DQA1*01:03:01G	DRB1	DRB1*12:02:01G	1047	-0.0119617	0.000143
mid	DQA1	DQA1*01:10	DRB1	DRB1*12:02:01G	1047	-0.000956	9.14e-07
mid	DQA1	DQA1*02:01:01G	DRB1	DRB1*12:02:01G	1047	-0.013523	0.000183
mid	DQA1	DQA1*03:01:01G	DRB1	DRB1*12:02:01G	1047	0.0411776	0.0016956
mid	DQA1	DQA1*04:01:01G	DRB1	DRB1*12:02:01G	1047	-0.00540092	2.92e-05
mid	DQA1	DQA1*05:01:01G	DRB1	DRB1*12:02:01G	1048	-0.0349835	0.00122384
mid	DQA1	DQA1*05:02	DRB1	DRB1*12:02:01G	1047	-0.000956	9.14e-07
mid	DQA1	DQA1*06:01:01G	DRB1	DRB1*12:02:01G	1047	0.706769	0.499522
mid	DQA1	DQA1*01:01:01G	DRB1	DRB1*13:01:01G	1047	-0.0639508	0.00408971
mid	DQA1	DQA1*01:02:01G	DRB1	DRB1*13:01:01G	1047	-0.041787	0.00174615
mid	DQA1	DQA1*01:03:01G	DRB1	DRB1*13:01:01G	1047	0.625792	0.391616
mid	DQA1	DQA1*01:10	DRB1	DRB1*13:01:01G	1047	0.115546	0.0133508
mid	DQA1	DQA1*02:01:01G	DRB1	DRB1*13:01:01G	1047	-0.0790677	0.0062517
mid	DQA1	DQA1*03:01:01G	DRB1	DRB1*13:01:01G	1047	-0.0894104	0.00799422
mid	DQA1	DQA1*04:01:01G	DRB1	DRB1*13:01:01G	1047	-0.0424991	0.00180617
mid	DQA1	DQA1*05:01:01G	DRB1	DRB1*13:01:01G	1048	-0.145246	0.0210964
mid	DQA1	DQA1*05:02	DRB1	DRB1*13:01:01G	1047	-0.00752281	5.66e-05
mid	DQA1	DQA1*06:01:01G	DRB1	DRB1*13:01:01G	1047	-0.0106439	0.000113
mid	DQA1	DQA1*01:01:01G	DRB1	DRB1*13:02:01G	1047	-0.0878732	0.00772171
mid	DQA1	DQA1*01:02:01G	DRB1	DRB1*13:02:01G	1047	0.572804	0.328105
mid	DQA1	DQA1*01:03:01G	DRB1	DRB1*13:02:01G	1047	-0.0749467	0.005617
mid	DQA1	DQA1*01:10	DRB1	DRB1*13:02:01G	1047	-0.0106703	0.000114
mid	DQA1	DQA1*02:01:01G	DRB1	DRB1*13:02:01G	1047	-0.0775368	0.00601195
mid	DQA1	DQA1*03:01:01G	DRB1	DRB1*13:02:01G	1047	-0.118712	0.0140925
mid	DQA1	DQA1*04:01:01G	DRB1	DRB1*13:02:01G	1047	-0.0274429	0.000753
mid	DQA1	DQA1*05:01:01G	DRB1	DRB1*13:02:01G	1048	-0.168332	0.0283356
mid	DQA1	DQA1*05:02	DRB1	DRB1*13:02:01G	1047	-0.0106703	0.000114
mid	DQA1	DQA1*06:01:01G	DRB1	DRB1*13:02:01G	1047	-0.0150973	0.000228
mid	DQA1	DQA1*01:01:01G	DRB1	DRB1*13:03:01G	1047	-0.120491	0.0145181
mid	DQA1	DQA1*01:02:01G	DRB1	DRB1*13:03:01G	1047	-0.0430101	0.00184987
mid	DQA1	DQA1*01:03:01G	DRB1	DRB1*13:03:01G	1047	-0.0405336	0.00164297
mid	DQA1	DQA1*01:10	DRB1	DRB1*13:03:01G	1047	-0.00881372	7.77e-05
mid	DQA1	DQA1*02:01:01G	DRB1	DRB1*13:03:01G	1047	-0.0690445	0.00476715
mid	DQA1	DQA1*03:01:01G	DRB1	DRB1*13:03:01G	1047	-0.0709595	0.00503526
mid	DQA1	DQA1*04:01:01G	DRB1	DRB1*13:03:01G	1047	-0.010683	0.000114
mid	DQA1	DQA1*05:01:01G	DRB1	DRB1*13:03:01G	1048	0.23016	0.0529738
mid	DQA1	DQA1*05:02	DRB1	DRB1*13:03:01G	1047	-0.00881372	7.77e-05
mid	DQA1	DQA1*06:01:01G	DRB1	DRB1*13:03:01G	1047	0.0634398	0.00402461
mid	DQA1	DQA1*01:01:01G	DRB1	DRB1*13:04	1047	-0.0159985	0.000256
mid	DQA1	DQA1*01:02:01G	DRB1	DRB1*13:04	1047	-0.0171993	0.000296
mid	DQA1	DQA1*01:03:01G	DRB1	DRB1*13:04	1047	-0.0119617	0.000143
mid	DQA1	DQA1*01:10	DRB1	DRB1*13:04	1047	-0.000956	9.14e-07
mid	DQA1	DQA1*02:01:01G	DRB1	DRB1*13:04	1047	-0.013523	0.000183
mid	DQA1	DQA1*03:01:01G	DRB1	DRB1*13:04	1047	-0.0188683	0.000356
mid	DQA1	DQA1*04:01:01G	DRB1	DRB1*13:04	1047	-0.00540092	2.92e-05
mid	DQA1	DQA1*05:01:01G	DRB1	DRB1*13:04	1048	0.053148	0.00282471
mid	DQA1	DQA1*05:02	DRB1	DRB1*13:04	1047	-0.000956	9.14e-07
mid	DQA1	DQA1*06:01:01G	DRB1	DRB1*13:04	1047	-0.00135267	1.83e-06
mid	DQA1	DQA1*01:01:01G	DRB1	DRB1*13:05:01G	1047	-0.0151604	0.00023
mid	DQA1	DQA1*01:02:01G	DRB1	DRB1*13:05:01G	1047	-0.0381082	0.00145223
mid	DQA1	DQA1*01:03:01G	DRB1	DRB1*13:05:01G	1047	0.00941285	8.86e-05
mid	DQA1	DQA1*01:10	DRB1	DRB1*13:05:01G	1047	-0.00318604	1.02e-05
mid	DQA1	DQA1*02:01:01G	DRB1	DRB1*13:05:01G	1047	-0.0450665	0.00203099
mid	DQA1	DQA1*03:01:01G	DRB1	DRB1*13:05:01G	1047	-0.026497	0.000702
mid	DQA1	DQA1*04:01:01G	DRB1	DRB1*13:05:01G	1047	-0.0179991	0.000324
mid	DQA1	DQA1*05:01:01G	DRB1	DRB1*13:05:01G	1048	0.0836682	0.00700037
mid	DQA1	DQA1*05:02	DRB1	DRB1*13:05:01G	1047	-0.00318604	1.02e-05
mid	DQA1	DQA1*06:01:01G	DRB1	DRB1*13:05:01G	1047	-0.00450789	2.03e-05
mid	DQA1	DQA1*01:01:01G	DRB1	DRB1*14:01:01G	1047	0.467562	0.218615
mid	DQA1	DQA1*01:02:01G	DRB1	DRB1*14:01:01G	1047	-0.0502801	0.00252809
mid	DQA1	DQA1*01:03:01G	DRB1	DRB1*14:01:01G	1047	-0.0393109	0.00154535
mid	DQA1	DQA1*01:10	DRB1	DRB1*14:01:01G	1047	-0.00724867	5.25e-05
mid	DQA1	DQA1*02:01:01G	DRB1	DRB1*14:01:01G	1047	-0.0650625	0.00423313
mid	DQA1	DQA1*03:01:01G	DRB1	DRB1*14:01:01G	1047	-0.0671824	0.00451347
mid	DQA1	DQA1*04:01:01G	DRB1	DRB1*14:01:01G	1047	-0.0409504	0.00167693
mid	DQA1	DQA1*05:01:01G	DRB1	DRB1*14:01:01G	1048	-0.170579	0.0290973
mid	DQA1	DQA1*05:02	DRB1	DRB1*14:01:01G	1047	-0.00724867	5.25e-05
mid	DQA1	DQA1*06:01:01G	DRB1	DRB1*14:01:01G	1047	-0.0102561	0.000105
mid	DQA1	DQA1*01:01:01G	DRB1	DRB1*14:02:01G	1047	0	0
mid	DQA1	DQA1*01:02:01G	DRB1	DRB1*14:02:01G	1047	0	0
mid	DQA1	DQA1*01:03:01G	DRB1	DRB1*14:02:01G	1047	0	0
mid	DQA1	DQA1*01:10	DRB1	DRB1*14:02:01G	1047	0	0
mid	DQA1	DQA1*02:01:01G	DRB1	DRB1*14:02:01G	1047	0	0
mid	DQA1	DQA1*03:01:01G	DRB1	DRB1*14:02:01G	1047	0	0
mid	DQA1	DQA1*04:01:01G	DRB1	DRB1*14:02:01G	1047	0	0
mid	DQA1	DQA1*05:01:01G	DRB1	DRB1*14:02:01G	1048	0	0
mid	DQA1	DQA1*05:02	DRB1	DRB1*14:02:01G	1047	0	0
mid	DQA1	DQA1*06:01:01G	DRB1	DRB1*14:02:01G	1047	0	0
mid	DQA1	DQA1*01:01:01G	DRB1	DRB1*14:06:01G	1047	0	0
mid	DQA1	DQA1*01:02:01G	DRB1	DRB1*14:06:01G	1047	0	0
mid	DQA1	DQA1*01:03:01G	DRB1	DRB1*14:06:01G	1047	0	0
mid	DQA1	DQA1*01:10	DRB1	DRB1*14:06:01G	1047	0	0
mid	DQA1	DQA1*02:01:01G	DRB1	DRB1*14:06:01G	1047	0	0
mid	DQA1	DQA1*03:01:01G	DRB1	DRB1*14:06:01G	1047	0	0
mid	DQA1	DQA1*04:01:01G	DRB1	DRB1*14:06:01G	1047	0	0
mid	DQA1	DQA1*05:01:01G	DRB1	DRB1*14:06:01G	1048	0	0
mid	DQA1	DQA1*05:02	DRB1	DRB1*14:06:01G	1047	0	0
mid	DQA1	DQA1*06:01:01G	DRB1	DRB1*14:06:01G	1047	0	0
mid	DQA1	DQA1*01:01:01G	DRB1	DRB1*15:01:01G	1047	-0.0956101	0.00914129
mid	DQA1	DQA1*01:02:01G	DRB1	DRB1*15:01:01G	1047	0.488215	0.238354
mid	DQA1	DQA1*01:03:01G	DRB1	DRB1*15:01:01G	1047	-0.0408921	0.00167216
mid	DQA1	DQA1*01:10	DRB1	DRB1*15:01:01G	1047	-0.00907539	8.24e-05
mid	DQA1	DQA1*02:01:01G	DRB1	DRB1*15:01:01G	1047	-0.0538631	0.00290123
mid	DQA1	DQA1*03:01:01G	DRB1	DRB1*15:01:01G	1047	-0.0449947	0.00202452
mid	DQA1	DQA1*04:01:01G	DRB1	DRB1*15:01:01G	1047	-0.0308983	0.000955
mid	DQA1	DQA1*05:01:01G	DRB1	DRB1*15:01:01G	1048	-0.174605	0.0304868
mid	DQA1	DQA1*05:02	DRB1	DRB1*15:01:01G	1047	-0.00907539	8.24e-05
mid	DQA1	DQA1*06:01:01G	DRB1	DRB1*15:01:01G	1047	-0.0128407	0.000165
mid	DQA1	DQA1*01:01:01G	DRB1	DRB1*15:02:01G	1047	-0.0718139	0.00515724
mid	DQA1	DQA1*01:02:01G	DRB1	DRB1*15:02:01G	1047	-0.109958	0.0120907
mid	DQA1	DQA1*01:03:01G	DRB1	DRB1*15:02:01G	1047	0.711719	0.506545
mid	DQA1	DQA1*01:10	DRB1	DRB1*15:02:01G	1047	-0.00844778	7.14e-05
mid	DQA1	DQA1*02:01:01G	DRB1	DRB1*15:02:01G	1047	-0.0376156	0.00141493
mid	DQA1	DQA1*03:01:01G	DRB1	DRB1*15:02:01G	1047	-0.0805068	0.00648135
mid	DQA1	DQA1*04:01:01G	DRB1	DRB1*15:02:01G	1047	0.0127201	0.000162
mid	DQA1	DQA1*05:01:01G	DRB1	DRB1*15:02:01G	1048	-0.177705	0.031579
mid	DQA1	DQA1*05:02	DRB1	DRB1*15:02:01G	1047	-0.00844778	7.14e-05
mid	DQA1	DQA1*06:01:01G	DRB1	DRB1*15:02:01G	1047	-0.0119527	0.000143
mid	DQA1	DQA1*01:01:01G	DRB1	DRB1*15:03:01G	1047	0.00532816	2.84e-05
mid	DQA1	DQA1*01:02:01G	DRB1	DRB1*15:03:01G	1047	0.274751	0.0754881
mid	DQA1	DQA1*01:03:01G	DRB1	DRB1*15:03:01G	1047	-0.0207069	0.000429
mid	DQA1	DQA1*01:10	DRB1	DRB1*15:03:01G	1047	-0.00433313	1.88e-05
mid	DQA1	DQA1*02:01:01G	DRB1	DRB1*15:03:01G	1047	-0.0307482	0.000945
mid	DQA1	DQA1*03:01:01G	DRB1	DRB1*15:03:01G	1047	-0.0607783	0.003694
mid	DQA1	DQA1*04:01:01G	DRB1	DRB1*15:03:01G	1047	-0.0244794	0.000599
mid	DQA1	DQA1*05:01:01G	DRB1	DRB1*15:03:01G	1048	-0.113168	0.0128069
mid	DQA1	DQA1*05:02	DRB1	DRB1*15:03:01G	1047	-0.00433313	1.88e-05
mid	DQA1	DQA1*06:01:01G	DRB1	DRB1*15:03:01G	1047	-0.0061309	3.76e-05
mid	DQA1	DQA1*01:01:01G	DRB1	DRB1*16:01:01G	1047	-0.0811549	0.00658612
mid	DQA1	DQA1*01:02:01G	DRB1	DRB1*16:01:01G	1047	0.29396	0.0864124
mid	DQA1	DQA1*01:03:01G	DRB1	DRB1*16:01:01G	1047	-0.0301198	0.000907
mid	DQA1	DQA1*01:10	DRB1	DRB1*16:01:01G	1047	-0.00484957	2.35e-05
mid	DQA1	DQA1*02:01:01G	DRB1	DRB1*16:01:01G	1047	-0.0407433	0.00166001
mid	DQA1	DQA1*03:01:01G	DRB1	DRB1*16:01:01G	1047	-0.0618687	0.00382774
mid	DQA1	DQA1*04:01:01G	DRB1	DRB1*16:01:01G	1047	0.00687379	4.72e-05
mid	DQA1	DQA1*05:01:01G	DRB1	DRB1*16:01:01G	1048	-0.0615537	0.00378886
mid	DQA1	DQA1*05:02	DRB1	DRB1*16:01:01G	1047	-0.00484957	2.35e-05
mid	DQA1	DQA1*06:01:01G	DRB1	DRB1*16:01:01G	1047	-0.0068616	4.71e-05
mid	DQA1	DQA1*01:01:01G	DRB1	DRB1*16:02:01G	1047	-0.000725	5.26e-07
mid	DQA1	DQA1*01:02:01G	DRB1	DRB1*16:02:01G	1047	0.131135	0.0171965
mid	DQA1	DQA1*01:03:01G	DRB1	DRB1*16:02:01G	1047	-0.00509749	2.6e-05
mid	DQA1	DQA1*01:10	DRB1	DRB1*16:02:01G	1047	-0.00271314	7.36e-06
mid	DQA1	DQA1*02:01:01G	DRB1	DRB1*16:02:01G	1047	-0.0120808	0.000146
mid	DQA1	DQA1*03:01:01G	DRB1	DRB1*16:02:01G	1047	-0.0322463	0.00103982
mid	DQA1	DQA1*04:01:01G	DRB1	DRB1*16:02:01G	1047	-0.0153275	0.000235
mid	DQA1	DQA1*05:01:01G	DRB1	DRB1*16:02:01G	1048	-0.0523849	0.00274418
mid	DQA1	DQA1*05:02	DRB1	DRB1*16:02:01G	1047	-0.00271314	7.36e-06
mid	DQA1	DQA1*06:01:01G	DRB1	DRB1*16:02:01G	1047	-0.00383879	1.47e-05
mid	DQA1	DQA1*01:01:01G	DRB3	DRB3*01:01:02G	738	-0.113969	0.0129889
mid	DQA1	DQA1*01:02:01G	DRB3	DRB3*01:01:02G	738	-0.102342	0.0104739
mid	DQA1	DQA1*01:03:01G	DRB3	DRB3*01:01:02G	738	0.245085	0.0600667
mid	DQA1	DQA1*01:10	DRB3	DRB3*01:01:02G	738	0.0347871	0.00121015
mid	DQA1	DQA1*02:01:01G	DRB3	DRB3*01:01:02G	738	0.0333058	0.00110928
mid	DQA1	DQA1*03:01:01G	DRB3	DRB3*01:01:02G	738	0.0267766	0.000717
mid	DQA1	DQA1*04:01:01G	DRB3	DRB3*01:01:02G	738	0.158081	0.0249897
mid	DQA1	DQA1*05:01:01G	DRB3	DRB3*01:01:02G	738	-0.0598044	0.00357656
mid	DQA1	DQA1*05:02	DRB3	DRB3*01:01:02G	738	-0.0185869	0.000345
mid	DQA1	DQA1*06:01:01G	DRB3	DRB3*01:01:02G	738	0.0492299	0.00242358
mid	DQA1	DQA1*01:01:01G	DRB3	DRB3*02:01:01G	738	0.392711	0.154222
mid	DQA1	DQA1*01:02:01G	DRB3	DRB3*02:01:01G	738	-0.0482753	0.00233051
mid	DQA1	DQA1*01:03:01G	DRB3	DRB3*02:01:01G	738	-0.0332832	0.00110777
mid	DQA1	DQA1*01:10	DRB3	DRB3*02:01:01G	738	-0.00608626	3.7e-05
mid	DQA1	DQA1*02:01:01G	DRB3	DRB3*02:01:01G	738	-0.0563935	0.00318022
mid	DQA1	DQA1*03:01:01G	DRB3	DRB3*02:01:01G	738	0.0237368	0.000563
mid	DQA1	DQA1*04:01:01G	DRB3	DRB3*02:01:01G	738	-0.0296343	0.000878
mid	DQA1	DQA1*05:01:01G	DRB3	DRB3*02:01:01G	738	-0.191109	0.0365225
mid	DQA1	DQA1*05:02	DRB3	DRB3*02:01:01G	738	-0.00608626	3.7e-05
mid	DQA1	DQA1*06:01:01G	DRB3	DRB3*02:01:01G	738	-0.00861312	7.42e-05
mid	DQA1	DQA1*01:01:01G	DRB3	DRB3*02:02:01G	748	0.00945552	8.94e-05
mid	DQA1	DQA1*01:02:01G	DRB3	DRB3*02:02:01G	748	-0.388939	0.151273
mid	DQA1	DQA1*01:03:01G	DRB3	DRB3*02:02:01G	748	-0.138982	0.019316
mid	DQA1	DQA1*01:10	DRB3	DRB3*02:02:01G	748	-0.0147357	0.000217
mid	DQA1	DQA1*02:01:01G	DRB3	DRB3*02:02:01G	748	-0.0595944	0.00355149
mid	DQA1	DQA1*03:01:01G	DRB3	DRB3*02:02:01G	748	-0.0287395	0.000826
mid	DQA1	DQA1*04:01:01G	DRB3	DRB3*02:02:01G	748	-0.0901033	0.00811861
mid	DQA1	DQA1*05:01:01G	DRB3	DRB3*02:02:01G	748	0.436073	0.19016
mid	DQA1	DQA1*05:02	DRB3	DRB3*02:02:01G	748	0.0286591	0.000821
mid	DQA1	DQA1*06:01:01G	DRB3	DRB3*02:02:01G	748	-0.0822639	0.00676735
mid	DQA1	DQA1*01:01:01G	DRB3	DRB3*03:01:01G	738	-0.0524662	0.00275271
mid	DQA1	DQA1*01:02:01G	DRB3	DRB3*03:01:01G	738	0.694972	0.482986
mid	DQA1	DQA1*01:03:01G	DRB3	DRB3*03:01:01G	738	-0.0653807	0.00427464
mid	DQA1	DQA1*01:10	DRB3	DRB3*03:01:01G	738	-0.0160297	0.000257
mid	DQA1	DQA1*02:01:01G	DRB3	DRB3*03:01:01G	738	0.0579973	0.00336368
mid	DQA1	DQA1*03:01:01G	DRB3	DRB3*03:01:01G	738	0.00166342	2.77e-06
mid	DQA1	DQA1*04:01:01G	DRB3	DRB3*03:01:01G	738	-0.0391214	0.00153048
mid	DQA1	DQA1*05:01:01G	DRB3	DRB3*03:01:01G	738	-0.468749	0.219726
mid	DQA1	DQA1*05:02	DRB3	DRB3*03:01:01G	738	-0.0160297	0.000257
mid	DQA1	DQA1*06:01:01G	DRB3	DRB3*03:01:01G	738	0.0640581	0.00410343
mid	DQA1	DQA1*01:01:01G	DRB5	DRB5*01:01:01G	184	0.0998687	0.00997377
mid	DQA1	DQA1*01:02:01G	DRB5	DRB5*01:01:01G	184	0.616369	0.37991
mid	DQA1	DQA1*01:03:01G	DRB5	DRB5*01:01:01G	184	-0.589041	0.346969
mid	DQA1	DQA1*01:10	DRB5	DRB5*01:01:01G	184	0	0
mid	DQA1	DQA1*02:01:01G	DRB5	DRB5*01:01:01G	184	-0.0539663	0.00291236
mid	DQA1	DQA1*03:01:01G	DRB5	DRB5*01:01:01G	184	0.0815684	0.0066534
mid	DQA1	DQA1*04:01:01G	DRB5	DRB5*01:01:01G	184	-0.102592	0.0105252
mid	DQA1	DQA1*05:01:01G	DRB5	DRB5*01:01:01G	184	-0.0836031	0.00698947
mid	DQA1	DQA1*05:02	DRB5	DRB5*01:01:01G	184	0	0
mid	DQA1	DQA1*06:01:01G	DRB5	DRB5*01:01:01G	184	0	0
mid	DQA1	DQA1*01:01:01G	DRB5	DRB5*01:02:01G	184	-0.0377527	0.00142527
mid	DQA1	DQA1*01:02:01G	DRB5	DRB5*01:02:01G	184	-0.877106	0.769315
mid	DQA1	DQA1*01:03:01G	DRB5	DRB5*01:02:01G	184	0.853324	0.728162
mid	DQA1	DQA1*01:10	DRB5	DRB5*01:02:01G	184	0	0
mid	DQA1	DQA1*02:01:01G	DRB5	DRB5*01:02:01G	184	0.0774282	0.00599513
mid	DQA1	DQA1*03:01:01G	DRB5	DRB5*01:02:01G	184	-0.00543009	2.95e-05
mid	DQA1	DQA1*04:01:01G	DRB5	DRB5*01:02:01G	184	0.0980025	0.00960449
mid	DQA1	DQA1*05:01:01G	DRB5	DRB5*01:02:01G	184	-0.0367013	0.00134698
mid	DQA1	DQA1*05:02	DRB5	DRB5*01:02:01G	184	0	0
mid	DQA1	DQA1*06:01:01G	DRB5	DRB5*01:02:01G	184	0	0
mid	DQA1	DQA1*01:01:01G	DRB5	DRB5*01:18	181	0	0
mid	DQA1	DQA1*01:02:01G	DRB5	DRB5*01:18	181	0	0
mid	DQA1	DQA1*01:03:01G	DRB5	DRB5*01:18	181	0	0
mid	DQA1	DQA1*01:10	DRB5	DRB5*01:18	181	0	0
mid	DQA1	DQA1*02:01:01G	DRB5	DRB5*01:18	181	0	0
mid	DQA1	DQA1*03:01:01G	DRB5	DRB5*01:18	181	0	0
mid	DQA1	DQA1*04:01:01G	DRB5	DRB5*01:18	181	0	0
mid	DQA1	DQA1*05:01:01G	DRB5	DRB5*01:18	181	0	0
mid	DQA1	DQA1*05:02	DRB5	DRB5*01:18	181	0	0
mid	DQA1	DQA1*06:01:01G	DRB5	DRB5*01:18	181	0	0
mid	DQA1	DQA1*01:01:01G	DRB5	DRB5*02:02:01G	181	-0.0801275	0.00642041
mid	DQA1	DQA1*01:02:01G	DRB5	DRB5*02:02:01G	181	0.27891	0.0777909
mid	DQA1	DQA1*01:03:01G	DRB5	DRB5*02:02:01G	181	-0.279029	0.0778569
mid	DQA1	DQA1*01:10	DRB5	DRB5*02:02:01G	181	0	0
mid	DQA1	DQA1*02:01:01G	DRB5	DRB5*02:02:01G	181	-0.0275928	0.000761
mid	DQA1	DQA1*03:01:01G	DRB5	DRB5*02:02:01G	181	-0.107044	0.0114585
mid	DQA1	DQA1*04:01:01G	DRB5	DRB5*02:02:01G	181	0.01298	0.000168
mid	DQA1	DQA1*05:01:01G	DRB5	DRB5*02:02:01G	181	0.158019	0.0249702
mid	DQA1	DQA1*05:02	DRB5	DRB5*02:02:01G	181	0	0
mid	DQA1	DQA1*06:01:01G	DRB5	DRB5*02:02:01G	181	0	0
mid	DQA1	DQA1*01:01:01G	F	F*01:01:01G	1047	0.0486797	0.00236972
mid	DQA1	DQA1*01:02:01G	F	F*01:01:01G	1047	0.0132128	0.000175
mid	DQA1	DQA1*01:03:01G	F	F*01:01:01G	1047	-0.0659281	0.00434651
mid	DQA1	DQA1*01:10	F	F*01:01:01G	1047	0.00452985	2.05e-05
mid	DQA1	DQA1*02:01:01G	F	F*01:01:01G	1047	-0.0636478	0.00405104
mid	DQA1	DQA1*03:01:01G	F	F*01:01:01G	1047	0.0247406	0.000612
mid	DQA1	DQA1*04:01:01G	F	F*01:01:01G	1047	0.0255908	0.000655
mid	DQA1	DQA1*05:01:01G	F	F*01:01:01G	1048	0.0139097	0.000193
mid	DQA1	DQA1*05:02	F	F*01:01:01G	1047	-0.21105	0.044542
mid	DQA1	DQA1*06:01:01G	F	F*01:01:01G	1047	0.00640924	4.11e-05
mid	DQA1	DQA1*01:01:01G	F	F*01:01:06	1047	0	0
mid	DQA1	DQA1*01:02:01G	F	F*01:01:06	1047	0	0
mid	DQA1	DQA1*01:03:01G	F	F*01:01:06	1047	0	0
mid	DQA1	DQA1*01:10	F	F*01:01:06	1047	0	0
mid	DQA1	DQA1*02:01:01G	F	F*01:01:06	1047	0	0
mid	DQA1	DQA1*03:01:01G	F	F*01:01:06	1047	0	0
mid	DQA1	DQA1*04:01:01G	F	F*01:01:06	1047	0	0
mid	DQA1	DQA1*05:01:01G	F	F*01:01:06	1048	0	0
mid	DQA1	DQA1*05:02	F	F*01:01:06	1047	0	0
mid	DQA1	DQA1*06:01:01G	F	F*01:01:06	1047	0	0
mid	DQA1	DQA1*01:01:01G	F	F*01:01:07	1047	-0.0424501	0.00180201
mid	DQA1	DQA1*01:02:01G	F	F*01:01:07	1047	-0.0216014	0.000467
mid	DQA1	DQA1*01:03:01G	F	F*01:01:07	1047	0.0299134	0.000895
mid	DQA1	DQA1*01:10	F	F*01:01:07	1047	-0.00253668	6.43e-06
mid	DQA1	DQA1*02:01:01G	F	F*01:01:07	1047	0.0765131	0.00585425
mid	DQA1	DQA1*03:01:01G	F	F*01:01:07	1047	-0.027304	0.000746
mid	DQA1	DQA1*04:01:01G	F	F*01:01:07	1047	-0.0143307	0.000205
mid	DQA1	DQA1*05:01:01G	F	F*01:01:07	1048	-0.0093079	8.66e-05
mid	DQA1	DQA1*05:02	F	F*01:01:07	1047	0.376879	0.142038
mid	DQA1	DQA1*06:01:01G	F	F*01:01:07	1047	-0.00358913	1.29e-05
mid	DQA1	DQA1*01:01:01G	F	F*01:04:01G	1047	-0.0296427	0.000879
mid	DQA1	DQA1*01:02:01G	F	F*01:04:01G	1047	-0.00113346	1.28e-06
mid	DQA1	DQA1*01:03:01G	F	F*01:04:01G	1047	0.0590579	0.00348783
mid	DQA1	DQA1*01:10	F	F*01:04:01G	1047	-0.00372769	1.39e-05
mid	DQA1	DQA1*02:01:01G	F	F*01:04:01G	1047	0.0243489	0.000593
mid	DQA1	DQA1*03:01:01G	F	F*01:04:01G	1047	-0.0111362	0.000124
mid	DQA1	DQA1*04:01:01G	F	F*01:04:01G	1047	-0.0210591	0.000443
mid	DQA1	DQA1*05:01:01G	F	F*01:04:01G	1048	-0.0104053	0.000108
mid	DQA1	DQA1*05:02	F	F*01:04:01G	1047	-0.00372769	1.39e-05
mid	DQA1	DQA1*06:01:01G	F	F*01:04:01G	1047	-0.00527427	2.78e-05
mid	DQA1	DQA1*01:01:01G	G	G*01:01:01G	1045	-0.010823	0.000117
mid	DQA1	DQA1*01:02:01G	G	G*01:01:01G	1045	0.0281547	0.000793
mid	DQA1	DQA1*01:03:01G	G	G*01:01:01G	1045	-0.0803811	0.00646112
mid	DQA1	DQA1*01:10	G	G*01:01:01G	1045	0.0154884	0.00024
mid	DQA1	DQA1*02:01:01G	G	G*01:01:01G	1045	-0.0341183	0.00116406
mid	DQA1	DQA1*03:01:01G	G	G*01:01:01G	1045	0.0593216	0.00351905
mid	DQA1	DQA1*04:01:01G	G	G*01:01:01G	1045	-0.0465736	0.0021691
mid	DQA1	DQA1*05:01:01G	G	G*01:01:01G	1046	0.0218383	0.000477
mid	DQA1	DQA1*05:02	G	G*01:01:01G	1045	0.0154884	0.00024
mid	DQA1	DQA1*06:01:01G	G	G*01:01:01G	1045	-0.0106148	0.000113
mid	DQA1	DQA1*01:01:01G	G	G*01:01:02G	1045	-0.0163486	0.000267
mid	DQA1	DQA1*01:02:01G	G	G*01:01:02G	1045	0.000692	4.79e-07
mid	DQA1	DQA1*01:03:01G	G	G*01:01:02G	1045	0.0736176	0.00541955
mid	DQA1	DQA1*01:10	G	G*01:01:02G	1045	0.0192224	0.000369
mid	DQA1	DQA1*02:01:01G	G	G*01:01:02G	1045	0.0178962	0.00032
mid	DQA1	DQA1*03:01:01G	G	G*01:01:02G	1045	0.00308178	9.5e-06
mid	DQA1	DQA1*04:01:01G	G	G*01:01:02G	1045	-0.0468132	0.00219147
mid	DQA1	DQA1*05:01:01G	G	G*01:01:02G	1046	-0.0416441	0.00173423
mid	DQA1	DQA1*05:02	G	G*01:01:02G	1045	0.0192224	0.000369
mid	DQA1	DQA1*06:01:01G	G	G*01:01:02G	1045	0.0607134	0.00368612
mid	DQA1	DQA1*01:01:01G	G	G*01:01:03G	1046	0.0221804	0.000492
mid	DQA1	DQA1*01:02:01G	G	G*01:01:03G	1046	-0.0326421	0.00106551
mid	DQA1	DQA1*01:03:01G	G	G*01:01:03G	1046	0.110881	0.0122947
mid	DQA1	DQA1*01:10	G	G*01:01:03G	1046	-0.00999343	9.99e-05
mid	DQA1	DQA1*02:01:01G	G	G*01:01:03G	1046	-0.0625159	0.00390824
mid	DQA1	DQA1*03:01:01G	G	G*01:01:03G	1046	-0.0108445	0.000118
mid	DQA1	DQA1*04:01:01G	G	G*01:01:03G	1046	-0.00354123	1.25e-05
mid	DQA1	DQA1*05:01:01G	G	G*01:01:03G	1047	-0.00350598	1.23e-05
mid	DQA1	DQA1*05:02	G	G*01:01:03G	1046	-0.00999343	9.99e-05
mid	DQA1	DQA1*06:01:01G	G	G*01:01:03G	1046	-0.0141396	0.0002
mid	DQA1	DQA1*01:01:01G	G	G*01:01:08	1045	-0.00153269	2.35e-06
mid	DQA1	DQA1*01:02:01G	G	G*01:01:08	1045	-0.028884	0.000834
mid	DQA1	DQA1*01:03:01G	G	G*01:01:08	1045	0.0572095	0.00327292
mid	DQA1	DQA1*01:10	G	G*01:01:08	1045	-0.00648872	4.21e-05
mid	DQA1	DQA1*02:01:01G	G	G*01:01:08	1045	0.0228697	0.000523
mid	DQA1	DQA1*03:01:01G	G	G*01:01:08	1045	0.03877	0.00150311
mid	DQA1	DQA1*04:01:01G	G	G*01:01:08	1045	0.0475965	0.00226543
mid	DQA1	DQA1*05:01:01G	G	G*01:01:08	1046	-0.0611198	0.00373564
mid	DQA1	DQA1*05:02	G	G*01:01:08	1045	-0.00648872	4.21e-05
mid	DQA1	DQA1*06:01:01G	G	G*01:01:08	1045	-0.00918083	8.43e-05
mid	DQA1	DQA1*01:01:01G	G	G*01:01:09	1045	0	0
mid	DQA1	DQA1*01:02:01G	G	G*01:01:09	1045	0	0
mid	DQA1	DQA1*01:03:01G	G	G*01:01:09	1045	0	0
mid	DQA1	DQA1*01:10	G	G*01:01:09	1045	0	0
mid	DQA1	DQA1*02:01:01G	G	G*01:01:09	1045	0	0
mid	DQA1	DQA1*03:01:01G	G	G*01:01:09	1045	0	0
mid	DQA1	DQA1*04:01:01G	G	G*01:01:09	1045	0	0
mid	DQA1	DQA1*05:01:01G	G	G*01:01:09	1046	0	0
mid	DQA1	DQA1*05:02	G	G*01:01:09	1045	0	0
mid	DQA1	DQA1*06:01:01G	G	G*01:01:09	1045	0	0
mid	DQA1	DQA1*01:01:01G	G	G*01:01:12	1045	-0.0230085	0.000529
mid	DQA1	DQA1*01:02:01G	G	G*01:01:12	1045	0.0185814	0.000345
mid	DQA1	DQA1*01:03:01G	G	G*01:01:12	1045	0.11073	0.0122611
mid	DQA1	DQA1*01:10	G	G*01:01:12	1045	-0.00271835	7.39e-06
mid	DQA1	DQA1*02:01:01G	G	G*01:01:12	1045	0.0407189	0.00165803
mid	DQA1	DQA1*03:01:01G	G	G*01:01:12	1045	0.0104268	0.000109
mid	DQA1	DQA1*04:01:01G	G	G*01:01:12	1045	-0.0153574	0.000236
mid	DQA1	DQA1*05:01:01G	G	G*01:01:12	1046	-0.0839421	0.00704627
mid	DQA1	DQA1*05:02	G	G*01:01:12	1045	-0.00271835	7.39e-06
mid	DQA1	DQA1*06:01:01G	G	G*01:01:12	1045	-0.00384617	1.48e-05
mid	DQA1	DQA1*01:01:01G	G	G*01:01:14	1045	-0.000453	2.05e-07
mid	DQA1	DQA1*01:02:01G	G	G*01:01:14	1045	-0.0345243	0.00119193
mid	DQA1	DQA1*01:03:01G	G	G*01:01:14	1045	0.0985582	0.00971371
mid	DQA1	DQA1*01:10	G	G*01:01:14	1045	-0.00191847	3.68e-06
mid	DQA1	DQA1*02:01:01G	G	G*01:01:14	1045	0.0101426	0.000103
mid	DQA1	DQA1*03:01:01G	G	G*01:01:14	1045	-0.00768988	5.91e-05
mid	DQA1	DQA1*04:01:01G	G	G*01:01:14	1045	-0.0108384	0.000117
mid	DQA1	DQA1*05:01:01G	G	G*01:01:14	1046	-0.0261045	0.000681
mid	DQA1	DQA1*05:02	G	G*01:01:14	1045	-0.00191847	3.68e-06
mid	DQA1	DQA1*06:01:01G	G	G*01:01:14	1045	-0.00271442	7.37e-06
mid	DQA1	DQA1*01:01:01G	G	G*01:01:15	1045	0.0100345	0.000101
mid	DQA1	DQA1*01:02:01G	G	G*01:01:15	1045	0.108123	0.0116906
mid	DQA1	DQA1*01:03:01G	G	G*01:01:15	1045	-0.0468727	0.00219705
mid	DQA1	DQA1*01:10	G	G*01:01:15	1045	-0.00376138	1.41e-05
mid	DQA1	DQA1*02:01:01G	G	G*01:01:15	1045	0.0155966	0.000243
mid	DQA1	DQA1*03:01:01G	G	G*01:01:15	1045	0.00922088	8.5e-05
mid	DQA1	DQA1*04:01:01G	G	G*01:01:15	1045	0.0208871	0.000436
mid	DQA1	DQA1*05:01:01G	G	G*01:01:15	1046	-0.076659	0.0058766
mid	DQA1	DQA1*05:02	G	G*01:01:15	1045	-0.00376138	1.41e-05
mid	DQA1	DQA1*06:01:01G	G	G*01:01:15	1045	-0.00532195	2.83e-05
mid	DQA1	DQA1*01:01:01G	G	G*01:01:17G	1045	-0.0226221	0.000512
mid	DQA1	DQA1*01:02:01G	G	G*01:01:17G	1045	0.0204816	0.000419
mid	DQA1	DQA1*01:03:01G	G	G*01:01:17G	1045	0.0407867	0.00166355
mid	DQA1	DQA1*01:10	G	G*01:01:17G	1045	-0.00135526	1.84e-06
mid	DQA1	DQA1*02:01:01G	G	G*01:01:17G	1045	-0.0191066	0.000365
mid	DQA1	DQA1*03:01:01G	G	G*01:01:17G	1045	-0.0266938	0.000713
mid	DQA1	DQA1*04:01:01G	G	G*01:01:17G	1045	0.121394	0.0147365
mid	DQA1	DQA1*05:01:01G	G	G*01:01:17G	1046	-0.018441	0.00034
mid	DQA1	DQA1*05:02	G	G*01:01:17G	1045	-0.00135526	1.84e-06
mid	DQA1	DQA1*06:01:01G	G	G*01:01:17G	1045	-0.00191755	3.68e-06
mid	DQA1	DQA1*01:01:01G	G	G*01:01:20	1045	0.0219819	0.000483
mid	DQA1	DQA1*01:02:01G	G	G*01:01:20	1045	0.0204816	0.000419
mid	DQA1	DQA1*01:03:01G	G	G*01:01:20	1045	-0.0168887	0.000285
mid	DQA1	DQA1*01:10	G	G*01:01:20	1045	-0.00135526	1.84e-06
mid	DQA1	DQA1*02:01:01G	G	G*01:01:20	1045	-0.0191066	0.000365
mid	DQA1	DQA1*03:01:01G	G	G*01:01:20	1045	0.0158291	0.000251
mid	DQA1	DQA1*04:01:01G	G	G*01:01:20	1045	-0.00765658	5.86e-05
mid	DQA1	DQA1*05:01:01G	G	G*01:01:20	1046	-0.018441	0.00034
mid	DQA1	DQA1*05:02	G	G*01:01:20	1045	-0.00135526	1.84e-06
mid	DQA1	DQA1*06:01:01G	G	G*01:01:20	1045	-0.00191755	3.68e-06
mid	DQA1	DQA1*01:01:01G	G	G*01:03:01G	1045	0.172654	0.0298094
mid	DQA1	DQA1*01:02:01G	G	G*01:03:01G	1045	-0.0285578	0.000816
mid	DQA1	DQA1*01:03:01G	G	G*01:03:01G	1045	0.00760681	5.79e-05
mid	DQA1	DQA1*01:10	G	G*01:03:01G	1045	-0.0141909	0.000201
mid	DQA1	DQA1*02:01:01G	G	G*01:03:01G	1045	0.0655388	0.00429533
mid	DQA1	DQA1*03:01:01G	G	G*01:03:01G	1045	-0.0645591	0.00416787
mid	DQA1	DQA1*04:01:01G	G	G*01:03:01G	1045	-0.000293	8.59e-08
mid	DQA1	DQA1*05:01:01G	G	G*01:03:01G	1046	-0.0948776	0.00900175
mid	DQA1	DQA1*05:02	G	G*01:03:01G	1045	-0.0141909	0.000201
mid	DQA1	DQA1*06:01:01G	G	G*01:03:01G	1045	-0.0200786	0.000403
mid	DQA1	DQA1*01:01:01G	G	G*01:04:01G	1045	-0.0891957	0.00795587
mid	DQA1	DQA1*01:02:01G	G	G*01:04:01G	1045	-0.0189615	0.00036
mid	DQA1	DQA1*01:03:01G	G	G*01:04:01G	1045	-0.0748587	0.00560383
mid	DQA1	DQA1*01:10	G	G*01:04:01G	1045	-0.0180346	0.000325
mid	DQA1	DQA1*02:01:01G	G	G*01:04:01G	1045	-0.056501	0.00319236
mid	DQA1	DQA1*03:01:01G	G	G*01:04:01G	1045	-0.0275157	0.000757
mid	DQA1	DQA1*04:01:01G	G	G*01:04:01G	1045	0.0137554	0.000189
mid	DQA1	DQA1*05:01:01G	G	G*01:04:01G	1046	0.170348	0.0290184
mid	DQA1	DQA1*05:02	G	G*01:04:01G	1045	-0.0180346	0.000325
mid	DQA1	DQA1*06:01:01G	G	G*01:04:01G	1045	-0.025517	0.000651
mid	DQA1	DQA1*01:01:01G	G	G*01:04:05	1045	0	0
mid	DQA1	DQA1*01:02:01G	G	G*01:04:05	1045	0	0
mid	DQA1	DQA1*01:03:01G	G	G*01:04:05	1045	0	0
mid	DQA1	DQA1*01:10	G	G*01:04:05	1045	0	0
mid	DQA1	DQA1*02:01:01G	G	G*01:04:05	1045	0	0
mid	DQA1	DQA1*03:01:01G	G	G*01:04:05	1045	0	0
mid	DQA1	DQA1*04:01:01G	G	G*01:04:05	1045	0	0
mid	DQA1	DQA1*05:01:01G	G	G*01:04:05	1046	0	0
mid	DQA1	DQA1*05:02	G	G*01:04:05	1045	0	0
mid	DQA1	DQA1*06:01:01G	G	G*01:04:05	1045	0	0
mid	DQA1	DQA1*01:01:01G	G	G*01:05N	1045	-0.0599547	0.00359457
mid	DQA1	DQA1*01:02:01G	G	G*01:05N	1045	-0.00539752	2.91e-05
mid	DQA1	DQA1*01:03:01G	G	G*01:05N	1045	-0.0534436	0.00285622
mid	DQA1	DQA1*01:10	G	G*01:05N	1045	-0.00879287	7.73e-05
mid	DQA1	DQA1*02:01:01G	G	G*01:05N	1045	0.106143	0.0112664
mid	DQA1	DQA1*03:01:01G	G	G*01:05N	1045	-0.0490392	0.00240484
mid	DQA1	DQA1*04:01:01G	G	G*01:05N	1045	0.138711	0.0192407
mid	DQA1	DQA1*05:01:01G	G	G*01:05N	1046	0.0179815	0.000323
mid	DQA1	DQA1*05:02	G	G*01:05N	1045	-0.00879287	7.73e-05
mid	DQA1	DQA1*06:01:01G	G	G*01:05N	1045	-0.012441	0.000155
mid	DQA1	DQA1*01:01:01G	G	G*01:11	1045	0	0
mid	DQA1	DQA1*01:02:01G	G	G*01:11	1045	0	0
mid	DQA1	DQA1*01:03:01G	G	G*01:11	1045	0	0
mid	DQA1	DQA1*01:10	G	G*01:11	1045	0	0
mid	DQA1	DQA1*02:01:01G	G	G*01:11	1045	0	0
mid	DQA1	DQA1*03:01:01G	G	G*01:11	1045	0	0
mid	DQA1	DQA1*04:01:01G	G	G*01:11	1045	0	0
mid	DQA1	DQA1*05:01:01G	G	G*01:11	1046	0	0
mid	DQA1	DQA1*05:02	G	G*01:11	1045	0	0
mid	DQA1	DQA1*06:01:01G	G	G*01:11	1045	0	0
mid	DQA1	DQA1*01:01:01G	G	G*01:14	1045	0	0
mid	DQA1	DQA1*01:02:01G	G	G*01:14	1045	0	0
mid	DQA1	DQA1*01:03:01G	G	G*01:14	1045	0	0
mid	DQA1	DQA1*01:10	G	G*01:14	1045	0	0
mid	DQA1	DQA1*02:01:01G	G	G*01:14	1045	0	0
mid	DQA1	DQA1*03:01:01G	G	G*01:14	1045	0	0
mid	DQA1	DQA1*04:01:01G	G	G*01:14	1045	0	0
mid	DQA1	DQA1*05:01:01G	G	G*01:14	1046	0	0
mid	DQA1	DQA1*05:02	G	G*01:14	1045	0	0
mid	DQA1	DQA1*06:01:01G	G	G*01:14	1045	0	0
mid	DQA1	DQA1*01:01:01G	G	G*01:15	1045	0	0
mid	DQA1	DQA1*01:02:01G	G	G*01:15	1045	0	0
mid	DQA1	DQA1*01:03:01G	G	G*01:15	1045	0	0
mid	DQA1	DQA1*01:10	G	G*01:15	1045	0	0
mid	DQA1	DQA1*02:01:01G	G	G*01:15	1045	0	0
mid	DQA1	DQA1*03:01:01G	G	G*01:15	1045	0	0
mid	DQA1	DQA1*04:01:01G	G	G*01:15	1045	0	0
mid	DQA1	DQA1*05:01:01G	G	G*01:15	1046	0	0
mid	DQA1	DQA1*05:02	G	G*01:15	1045	0	0
mid	DQA1	DQA1*06:01:01G	G	G*01:15	1045	0	0
mid	DQA1	DQA1*01:01:01G	H	H*01:01:02	961	-0.036798	0.00135409
mid	DQA1	DQA1*01:02:01G	H	H*01:01:02	961	-0.00127944	1.64e-06
mid	DQA1	DQA1*01:03:01G	H	H*01:01:02	961	-0.0649821	0.00422268
mid	DQA1	DQA1*01:10	H	H*01:01:02	961	-0.0205794	0.000424
mid	DQA1	DQA1*02:01:01G	H	H*01:01:02	961	-0.0550327	0.0030286
mid	DQA1	DQA1*03:01:01G	H	H*01:01:02	961	0.0325503	0.00105952
mid	DQA1	DQA1*04:01:01G	H	H*01:01:02	961	-0.0505319	0.00255347
mid	DQA1	DQA1*05:01:01G	H	H*01:01:02	961	0.0865699	0.00749434
mid	DQA1	DQA1*05:02	H	H*01:01:02	961	-0.0205794	0.000424
mid	DQA1	DQA1*06:01:01G	H	H*01:01:02	961	0.00586016	3.43e-05
mid	DQA1	DQA1*01:01:01G	H	H*01:02:01:04	958	-0.00971663	9.44e-05
mid	DQA1	DQA1*01:02:01G	H	H*01:02:01:04	958	-0.0320163	0.00102504
mid	DQA1	DQA1*01:03:01G	H	H*01:02:01:04	958	0.0103735	0.000108
mid	DQA1	DQA1*01:10	H	H*01:02:01:04	958	-0.0101984	0.000104
mid	DQA1	DQA1*02:01:01G	H	H*01:02:01:04	958	-0.00940078	8.84e-05
mid	DQA1	DQA1*03:01:01G	H	H*01:02:01:04	958	-0.0187905	0.000353
mid	DQA1	DQA1*04:01:01G	H	H*01:02:01:04	958	-0.0187489	0.000352
mid	DQA1	DQA1*05:01:01G	H	H*01:02:01:04	958	0.0262292	0.000688
mid	DQA1	DQA1*05:02	H	H*01:02:01:04	958	-0.0101984	0.000104
mid	DQA1	DQA1*06:01:01G	H	H*01:02:01:04	958	0.0489834	0.00239938
mid	DQA1	DQA1*01:01:01G	H	H*01:03:01:03	957	0.0569796	0.00324667
mid	DQA1	DQA1*01:02:01G	H	H*01:03:01:03	957	-0.0237591	0.000564
mid	DQA1	DQA1*01:03:01G	H	H*01:03:01:03	957	0.00697879	4.87e-05
mid	DQA1	DQA1*01:10	H	H*01:03:01:03	957	-0.0112935	0.000128
mid	DQA1	DQA1*02:01:01G	H	H*01:03:01:03	957	0.104483	0.0109167
mid	DQA1	DQA1*03:01:01G	H	H*01:03:01:03	957	-0.0326281	0.00106459
mid	DQA1	DQA1*04:01:01G	H	H*01:03:01:03	957	0.00489502	2.4e-05
mid	DQA1	DQA1*05:01:01G	H	H*01:03:01:03	957	-0.0673371	0.00453428
mid	DQA1	DQA1*05:02	H	H*01:03:01:03	957	-0.0112935	0.000128
mid	DQA1	DQA1*06:01:01G	H	H*01:03:01:03	957	-0.0159797	0.000255
mid	DQA1	DQA1*01:01:01G	H	H*01:04	957	-0.0575046	0.00330678
mid	DQA1	DQA1*01:02:01G	H	H*01:04	957	0.00858692	7.37e-05
mid	DQA1	DQA1*01:03:01G	H	H*01:04	957	0.000362	1.31e-07
mid	DQA1	DQA1*01:10	H	H*01:04	957	-0.00353008	1.25e-05
mid	DQA1	DQA1*02:01:01G	H	H*01:04	957	0.131032	0.0171695
mid	DQA1	DQA1*03:01:01G	H	H*01:04	957	-0.0178713	0.000319
mid	DQA1	DQA1*04:01:01G	H	H*01:04	957	-0.0185975	0.000346
mid	DQA1	DQA1*05:01:01G	H	H*01:04	957	-0.0370501	0.00137271
mid	DQA1	DQA1*05:02	H	H*01:04	957	0.256338	0.0657092
mid	DQA1	DQA1*06:01:01G	H	H*01:04	957	-0.0049949	2.49e-05
mid	DQA1	DQA1*01:01:01G	H	H*02:01:01:04	960	-0.0962386	0.00926187
mid	DQA1	DQA1*01:02:01G	H	H*02:01:01:04	960	0.0286253	0.000819
mid	DQA1	DQA1*01:03:01G	H	H*02:01:01:04	960	0.0643731	0.0041439
mid	DQA1	DQA1*01:10	H	H*02:01:01:04	960	-0.0165466	0.000274
mid	DQA1	DQA1*02:01:01G	H	H*02:01:01:04	960	-0.00661091	4.37e-05
mid	DQA1	DQA1*03:01:01G	H	H*02:01:01:04	960	0.0162444	0.000264
mid	DQA1	DQA1*04:01:01G	H	H*02:01:01:04	960	0.000136	1.86e-08
mid	DQA1	DQA1*05:01:01G	H	H*02:01:01:04	960	0.0111061	0.000123
mid	DQA1	DQA1*05:02	H	H*02:01:01:04	960	-0.0165466	0.000274
mid	DQA1	DQA1*06:01:01G	H	H*02:01:01:04	960	-0.0234127	0.000548
mid	DQA1	DQA1*01:01:01G	H	H*02:02:01:02	958	0.0738271	0.00545044
mid	DQA1	DQA1*01:02:01G	H	H*02:02:01:02	958	0.000887	7.86e-07
mid	DQA1	DQA1*01:03:01G	H	H*02:02:01:02	958	-0.0499881	0.00249881
mid	DQA1	DQA1*01:10	H	H*02:02:01:02	958	-0.00739842	5.47e-05
mid	DQA1	DQA1*02:01:01G	H	H*02:02:01:02	958	-0.0186631	0.000348
mid	DQA1	DQA1*03:01:01G	H	H*02:02:01:02	958	-0.0274087	0.000751
mid	DQA1	DQA1*04:01:01G	H	H*02:02:01:02	958	-0.0155367	0.000241
mid	DQA1	DQA1*05:01:01G	H	H*02:02:01:02	958	0.0124022	0.000154
mid	DQA1	DQA1*05:02	H	H*02:02:01:02	958	-0.00739842	5.47e-05
mid	DQA1	DQA1*06:01:01G	H	H*02:02:01:02	958	-0.0104684	0.00011
mid	DQA1	DQA1*01:01:01G	H	H*02:02:02	957	0.0309372	0.000957
mid	DQA1	DQA1*01:02:01G	H	H*02:02:02	957	0.0977124	0.00954771
mid	DQA1	DQA1*01:03:01G	H	H*02:02:02	957	-0.0255042	0.00065
mid	DQA1	DQA1*01:10	H	H*02:02:02	957	-0.00209534	4.39e-06
mid	DQA1	DQA1*02:01:01G	H	H*02:02:02	957	-0.0287919	0.000829
mid	DQA1	DQA1*03:01:01G	H	H*02:02:02	957	-0.00820219	6.73e-05
mid	DQA1	DQA1*04:01:01G	H	H*02:02:02	957	-0.0110389	0.000122
mid	DQA1	DQA1*05:01:01G	H	H*02:02:02	957	-0.0486548	0.00236729
mid	DQA1	DQA1*05:02	H	H*02:02:02	957	-0.00209534	4.39e-06
mid	DQA1	DQA1*06:01:01G	H	H*02:02:02	957	-0.00296481	8.79e-06
mid	DQA1	DQA1*01:01:01G	H	H*02:03:02	957	-0.0216516	0.000469
mid	DQA1	DQA1*01:02:01G	H	H*02:03:02	957	-0.0153473	0.000236
mid	DQA1	DQA1*01:03:01G	H	H*02:03:02	957	-0.0200919	0.000404
mid	DQA1	DQA1*01:10	H	H*02:03:02	957	-0.00995866	9.92e-05
mid	DQA1	DQA1*02:01:01G	H	H*02:03:02	957	0.0626871	0.00392967
mid	DQA1	DQA1*03:01:01G	H	H*02:03:02	957	0.00155311	2.41e-06
mid	DQA1	DQA1*04:01:01G	H	H*02:03:02	957	-0.0524651	0.00275258
mid	DQA1	DQA1*05:01:01G	H	H*02:03:02	957	0.0143682	0.000206
mid	DQA1	DQA1*05:02	H	H*02:03:02	957	-0.00995866	9.92e-05
mid	DQA1	DQA1*06:01:01G	H	H*02:03:02	957	-0.014091	0.000199
mid	DQA1	DQA1*01:01:01G	H	H*02:04:01	960	-0.0367613	0.00135139
mid	DQA1	DQA1*01:02:01G	H	H*02:04:01	960	0.0208785	0.000436
mid	DQA1	DQA1*01:03:01G	H	H*02:04:01	960	-0.034146	0.00116595
mid	DQA1	DQA1*01:10	H	H*02:04:01	960	0.0472702	0.00223447
mid	DQA1	DQA1*02:01:01G	H	H*02:04:01	960	-0.0326482	0.00106591
mid	DQA1	DQA1*03:01:01G	H	H*02:04:01	960	0.0373302	0.00139354
mid	DQA1	DQA1*04:01:01G	H	H*02:04:01	960	-0.0215204	0.000463
mid	DQA1	DQA1*05:01:01G	H	H*02:04:01	960	0.0304356	0.000926
mid	DQA1	DQA1*05:02	H	H*02:04:01	960	-0.0157567	0.000248
mid	DQA1	DQA1*06:01:01G	H	H*02:04:01	960	-0.022295	0.000497
mid	DQA1	DQA1*01:01:01G	H	H*02:05:01:04	958	0.0299631	0.000898
mid	DQA1	DQA1*01:02:01G	H	H*02:05:01:04	958	0.0125871	0.000158
mid	DQA1	DQA1*01:03:01G	H	H*02:05:01:04	958	-0.0398297	0.00158641
mid	DQA1	DQA1*01:10	H	H*02:05:01:04	958	0.0455408	0.00207396
mid	DQA1	DQA1*02:01:01G	H	H*02:05:01:04	958	0.0215991	0.000467
mid	DQA1	DQA1*03:01:01G	H	H*02:05:01:04	958	-0.0273307	0.000747
mid	DQA1	DQA1*04:01:01G	H	H*02:05:01:04	958	0.0948162	0.00899011
mid	DQA1	DQA1*05:01:01G	H	H*02:05:01:04	958	-0.0285358	0.000814
mid	DQA1	DQA1*05:02	H	H*02:05:01:04	958	0.0455408	0.00207396
mid	DQA1	DQA1*06:01:01G	H	H*02:05:01:04	958	0.0644381	0.00415226
mid	DQA1	DQA1*01:01:01G	H	H*02:07:01:02	959	0.0205478	0.000422
mid	DQA1	DQA1*01:02:01G	H	H*02:07:01:02	959	-0.0368767	0.00135989
mid	DQA1	DQA1*01:03:01G	H	H*02:07:01:02	959	0.0830677	0.00690024
mid	DQA1	DQA1*01:10	H	H*02:07:01:02	959	-0.0103458	0.000107
mid	DQA1	DQA1*02:01:01G	H	H*02:07:01:02	959	-0.063567	0.00404076
mid	DQA1	DQA1*03:01:01G	H	H*02:07:01:02	959	-0.0131539	0.000173
mid	DQA1	DQA1*04:01:01G	H	H*02:07:01:02	959	0.00695309	4.83e-05
mid	DQA1	DQA1*05:01:01G	H	H*02:07:01:02	959	0.0149411	0.000223
mid	DQA1	DQA1*05:02	H	H*02:07:01:02	959	-0.0103458	0.000107
mid	DQA1	DQA1*06:01:01G	H	H*02:07:01:02	959	-0.0146389	0.000214
mid	DQA1	DQA1*01:01:01G	H	H*02:08:01:02	957	-0.0412616	0.00170252
mid	DQA1	DQA1*01:02:01G	H	H*02:08:01:02	957	0.0100022	0.0001
mid	DQA1	DQA1*01:03:01G	H	H*02:08:01:02	957	0.00579862	3.36e-05
mid	DQA1	DQA1*01:10	H	H*02:08:01:02	957	-0.00515212	2.65e-05
mid	DQA1	DQA1*02:01:01G	H	H*02:08:01:02	957	-0.0329454	0.0010854
mid	DQA1	DQA1*03:01:01G	H	H*02:08:01:02	957	-0.00478888	2.29e-05
mid	DQA1	DQA1*04:01:01G	H	H*02:08:01:02	957	0.00492593	2.43e-05
mid	DQA1	DQA1*05:01:01G	H	H*02:08:01:02	957	0.0356708	0.00127241
mid	DQA1	DQA1*05:02	H	H*02:08:01:02	957	-0.00515212	2.65e-05
mid	DQA1	DQA1*06:01:01G	H	H*02:08:01:02	957	-0.00729002	5.31e-05
mid	DQA1	DQA1*01:01:01G	H	H*02:09	957	-0.0453858	0.00205987
mid	DQA1	DQA1*01:02:01G	H	H*02:09	957	0.0540654	0.00292307
mid	DQA1	DQA1*01:03:01G	H	H*02:09	957	0.0258573	0.000669
mid	DQA1	DQA1*01:10	H	H*02:09	957	-0.00559102	3.13e-05
mid	DQA1	DQA1*02:01:01G	H	H*02:09	957	-0.00116334	1.35e-06
mid	DQA1	DQA1*03:01:01G	H	H*02:09	957	0.0439923	0.00193532
mid	DQA1	DQA1*04:01:01G	H	H*02:09	957	-0.0294551	0.000868
mid	DQA1	DQA1*05:01:01G	H	H*02:09	957	-0.042205	0.00178126
mid	DQA1	DQA1*05:02	H	H*02:09	957	-0.00559102	3.13e-05
mid	DQA1	DQA1*06:01:01G	H	H*02:09	957	-0.00791104	6.26e-05
mid	DQA1	DQA1*01:01:01G	H	H*02:10:01:02	957	0.0188081	0.000354
mid	DQA1	DQA1*01:02:01G	H	H*02:10:01:02	957	0.0432574	0.0018712
mid	DQA1	DQA1*01:03:01G	H	H*02:10:01:02	957	0.0614669	0.00377819
mid	DQA1	DQA1*01:10	H	H*02:10:01:02	957	-0.00426178	1.82e-05
mid	DQA1	DQA1*02:01:01G	H	H*02:10:01:02	957	0.00107494	1.16e-06
mid	DQA1	DQA1*03:01:01G	H	H*02:10:01:02	957	0.00451961	2.04e-05
mid	DQA1	DQA1*04:01:01G	H	H*02:10:01:02	957	-0.0224523	0.000504
mid	DQA1	DQA1*05:01:01G	H	H*02:10:01:02	957	-0.0743414	0.00552665
mid	DQA1	DQA1*05:02	H	H*02:10:01:02	957	-0.00426178	1.82e-05
mid	DQA1	DQA1*06:01:01G	H	H*02:10:01:02	957	-0.00603022	3.64e-05
mid	DQA1	DQA1*01:01:01G	H	H*02:11:01:02	957	-0.0228707	0.000523
mid	DQA1	DQA1*01:02:01G	H	H*02:11:01:02	957	-0.0241656	0.000584
mid	DQA1	DQA1*01:03:01G	H	H*02:11:01:02	957	-0.0170891	0.000292
mid	DQA1	DQA1*01:10	H	H*02:11:01:02	957	-0.00140398	1.97e-06
mid	DQA1	DQA1*02:01:01G	H	H*02:11:01:02	957	0.0494693	0.00244722
mid	DQA1	DQA1*03:01:01G	H	H*02:11:01:02	957	0.029428	0.000866
mid	DQA1	DQA1*04:01:01G	H	H*02:11:01:02	957	-0.00739655	5.47e-05
mid	DQA1	DQA1*05:01:01G	H	H*02:11:01:02	957	-0.00679526	4.62e-05
mid	DQA1	DQA1*05:02	H	H*02:11:01:02	957	-0.00140398	1.97e-06
mid	DQA1	DQA1*06:01:01G	H	H*02:11:01:02	957	-0.00198656	3.95e-06
mid	DQA1	DQA1*01:01:01G	H	H*02:12	957	0.247255	0.0611351
mid	DQA1	DQA1*01:02:01G	H	H*02:12	957	-0.049639	0.00246403
mid	DQA1	DQA1*01:03:01G	H	H*02:12	957	-0.0125712	0.000158
mid	DQA1	DQA1*01:10	H	H*02:12	957	-0.00735853	5.41e-05
mid	DQA1	DQA1*02:01:01G	H	H*02:12	957	-0.0124921	0.000156
mid	DQA1	DQA1*03:01:01G	H	H*02:12	957	-0.0738155	0.00544872
mid	DQA1	DQA1*04:01:01G	H	H*02:12	957	0.0738617	0.00545556
mid	DQA1	DQA1*05:01:01G	H	H*02:12	957	-0.0870559	0.00757873
mid	DQA1	DQA1*05:02	H	H*02:12	957	-0.00735853	5.41e-05
mid	DQA1	DQA1*06:01:01G	H	H*02:12	957	-0.010412	0.000108
mid	DQA1	DQA1*01:01:01G	H	H*02:13	957	0.0479282	0.00229712
mid	DQA1	DQA1*01:02:01G	H	H*02:13	957	-0.0180044	0.000324
mid	DQA1	DQA1*01:03:01G	H	H*02:13	957	-0.0127321	0.000162
mid	DQA1	DQA1*01:10	H	H*02:13	957	-0.00104602	1.09e-06
mid	DQA1	DQA1*02:01:01G	H	H*02:13	957	-0.0143734	0.000207
mid	DQA1	DQA1*03:01:01G	H	H*02:13	957	-0.0197066	0.000388
mid	DQA1	DQA1*04:01:01G	H	H*02:13	957	-0.00551076	3.04e-05
mid	DQA1	DQA1*05:01:01G	H	H*02:13	957	0.0103184	0.000106
mid	DQA1	DQA1*05:02	H	H*02:13	957	-0.00104602	1.09e-06
mid	DQA1	DQA1*06:01:01G	H	H*02:13	957	-0.00148008	2.19e-06
mid	DQA1	DQA1*01:01:01G	H	H*02:23	958	-0.0181665	0.00033
mid	DQA1	DQA1*01:02:01G	H	H*02:23	958	-0.012633	0.00016
mid	DQA1	DQA1*01:03:01G	H	H*02:23	958	0.0453697	0.00205841
mid	DQA1	DQA1*01:10	H	H*02:23	958	-0.00655033	4.29e-05
mid	DQA1	DQA1*02:01:01G	H	H*02:23	958	0.025183	0.000634
mid	DQA1	DQA1*03:01:01G	H	H*02:23	958	0.0378433	0.00143212
mid	DQA1	DQA1*04:01:01G	H	H*02:23	958	0.0453445	0.00205613
mid	DQA1	DQA1*05:01:01G	H	H*02:23	958	-0.0548582	0.00300942
mid	DQA1	DQA1*05:02	H	H*02:23	958	-0.00655033	4.29e-05
mid	DQA1	DQA1*06:01:01G	H	H*02:23	958	-0.00926841	8.59e-05
mid	DQA1	DQA1*01:01:01G	J	J*01:01:01:06	1043	-0.0146016	0.000213
mid	DQA1	DQA1*01:02:01G	J	J*01:01:01:06	1043	-0.0443785	0.00196946
mid	DQA1	DQA1*01:03:01G	J	J*01:01:01:06	1043	-0.000227	5.16e-08
mid	DQA1	DQA1*01:10	J	J*01:01:01:06	1043	-0.00948279	8.99e-05
mid	DQA1	DQA1*02:01:01G	J	J*01:01:01:06	1043	0.0362694	0.00131547
mid	DQA1	DQA1*03:01:01G	J	J*01:01:01:06	1043	0.0132877	0.000177
mid	DQA1	DQA1*04:01:01G	J	J*01:01:01:06	1043	-0.0535748	0.00287026
mid	DQA1	DQA1*05:01:01G	J	J*01:01:01:06	1044	0.0259732	0.000675
mid	DQA1	DQA1*05:02	J	J*01:01:01:06	1043	-0.00948279	8.99e-05
mid	DQA1	DQA1*06:01:01G	J	J*01:01:01:06	1043	-0.0134171	0.00018
mid	DQA1	DQA1*01:01:01G	J	J*01:01:01:08	1043	0.0114017	0.00013
mid	DQA1	DQA1*01:02:01G	J	J*01:01:01:08	1043	-0.0380238	0.00144581
mid	DQA1	DQA1*01:03:01G	J	J*01:01:01:08	1043	0.0452354	0.00204624
mid	DQA1	DQA1*01:10	J	J*01:01:01:08	1043	-0.00981554	9.63e-05
mid	DQA1	DQA1*02:01:01G	J	J*01:01:01:08	1043	-0.0079394	6.3e-05
mid	DQA1	DQA1*03:01:01G	J	J*01:01:01:08	1043	-0.0132519	0.000176
mid	DQA1	DQA1*04:01:01G	J	J*01:01:01:08	1043	-0.0177621	0.000315
mid	DQA1	DQA1*05:01:01G	J	J*01:01:01:08	1044	0.00676417	4.58e-05
mid	DQA1	DQA1*05:02	J	J*01:01:01:08	1043	-0.00981554	9.63e-05
mid	DQA1	DQA1*06:01:01G	J	J*01:01:01:08	1043	0.0592692	0.00351284
mid	DQA1	DQA1*01:01:01G	J	J*01:01:01:09	1043	0.225635	0.0509113
mid	DQA1	DQA1*01:02:01G	J	J*01:01:01:09	1043	-0.0205751	0.000423
mid	DQA1	DQA1*01:03:01G	J	J*01:01:01:09	1043	-0.0272846	0.000744
mid	DQA1	DQA1*01:10	J	J*01:01:01:09	1043	0.0413618	0.0017108
mid	DQA1	DQA1*02:01:01G	J	J*01:01:01:09	1043	-0.00689085	4.75e-05
mid	DQA1	DQA1*03:01:01G	J	J*01:01:01:09	1043	-0.0548062	0.00300372
mid	DQA1	DQA1*04:01:01G	J	J*01:01:01:09	1043	0.093091	0.00866594
mid	DQA1	DQA1*05:01:01G	J	J*01:01:01:09	1044	-0.108941	0.0118681
mid	DQA1	DQA1*05:02	J	J*01:01:01:09	1043	-0.0179785	0.000323
mid	DQA1	DQA1*06:01:01G	J	J*01:01:01:09	1043	0.0165425	0.000274
mid	DQA1	DQA1*01:01:01G	J	J*01:01:01:21	1047	-0.186722	0.034865
mid	DQA1	DQA1*01:02:01G	J	J*01:01:01:21	1047	0.0530559	0.00281493
mid	DQA1	DQA1*01:03:01G	J	J*01:01:01:21	1047	-0.00102	1.04e-06
mid	DQA1	DQA1*01:10	J	J*01:01:01:21	1047	-0.0254921	0.00065
mid	DQA1	DQA1*02:01:01G	J	J*01:01:01:21	1047	-0.00761896	5.8e-05
mid	DQA1	DQA1*03:01:01G	J	J*01:01:01:21	1047	0.0476391	0.00226948
mid	DQA1	DQA1*04:01:01G	J	J*01:01:01:21	1047	-0.0434435	0.00188734
mid	DQA1	DQA1*05:01:01G	J	J*01:01:01:21	1048	0.0769589	0.00592267
mid	DQA1	DQA1*05:02	J	J*01:01:01:21	1047	0.0246775	0.000609
mid	DQA1	DQA1*06:01:01G	J	J*01:01:01:21	1047	-0.0360685	0.00130094
mid	DQA1	DQA1*01:01:01G	J	J*01:01:01:24	1043	-0.0160682	0.000258
mid	DQA1	DQA1*01:02:01G	J	J*01:01:01:24	1043	0.0465648	0.00216828
mid	DQA1	DQA1*01:03:01G	J	J*01:01:01:24	1043	0.0693364	0.00480753
mid	DQA1	DQA1*01:10	J	J*01:01:01:24	1043	-0.00096	9.21e-07
mid	DQA1	DQA1*02:01:01G	J	J*01:01:01:24	1043	-0.0135323	0.000183
mid	DQA1	DQA1*03:01:01G	J	J*01:01:01:24	1043	-0.0189093	0.000358
mid	DQA1	DQA1*04:01:01G	J	J*01:01:01:24	1043	-0.00542196	2.94e-05
mid	DQA1	DQA1*05:01:01G	J	J*01:01:01:24	1044	-0.0350226	0.00122658
mid	DQA1	DQA1*05:02	J	J*01:01:01:24	1043	-0.00096	9.21e-07
mid	DQA1	DQA1*06:01:01G	J	J*01:01:01:24	1043	-0.00135786	1.84e-06
mid	DQA1	DQA1*01:01:01G	L	L*01:01:01:03	1039	-0.0491585	0.00241656
mid	DQA1	DQA1*01:02:01G	L	L*01:01:01:03	1039	0.00925291	8.56e-05
mid	DQA1	DQA1*01:03:01G	L	L*01:01:01:03	1039	-0.00857704	7.36e-05
mid	DQA1	DQA1*01:10	L	L*01:01:01:03	1039	0.0323895	0.00104908
mid	DQA1	DQA1*02:01:01G	L	L*01:01:01:03	1039	0.0852364	0.00726524
mid	DQA1	DQA1*03:01:01G	L	L*01:01:01:03	1039	0.0330754	0.00109398
mid	DQA1	DQA1*04:01:01G	L	L*01:01:01:03	1039	0.0510982	0.00261102
mid	DQA1	DQA1*05:01:01G	L	L*01:01:01:03	1040	-0.0602227	0.00362677
mid	DQA1	DQA1*05:02	L	L*01:01:01:03	1039	-0.0128426	0.000165
mid	DQA1	DQA1*06:01:01G	L	L*01:01:01:03	1039	-0.018171	0.00033
mid	DQA1	DQA1*01:01:01G	L	L*01:02	1036	0.0505749	0.00255782
mid	DQA1	DQA1*01:02:01G	L	L*01:02	1036	-0.00694208	4.82e-05
mid	DQA1	DQA1*01:03:01G	L	L*01:02	1036	0.0111037	0.000123
mid	DQA1	DQA1*01:10	L	L*01:02	1036	-0.0323604	0.0010472
mid	DQA1	DQA1*02:01:01G	L	L*01:02	1036	-0.0825521	0.00681486
mid	DQA1	DQA1*03:01:01G	L	L*01:02	1036	-0.0355672	0.00126502
mid	DQA1	DQA1*04:01:01G	L	L*01:02	1036	-0.0509029	0.00259111
mid	DQA1	DQA1*05:01:01G	L	L*01:02	1037	0.0572278	0.00327502
mid	DQA1	DQA1*05:02	L	L*01:02	1036	0	0
mid	DQA1	DQA1*06:01:01G	L	L*01:02	1036	0.0182282	0.000332
mid	DQB1	DQB1*02:01:01G	DRB1	DRB1*01:01:01G	1048	-0.0608863	0.00370714
mid	DQB1	DQB1*02:180	DRB1	DRB1*01:01:01G	1048	0	0
mid	DQB1	DQB1*03:01:01G	DRB1	DRB1*01:01:01G	1048	-0.0643579	0.00414194
mid	DQB1	DQB1*03:02:01G	DRB1	DRB1*01:01:01G	1048	-0.0116449	0.000136
mid	DQB1	DQB1*03:03:02G	DRB1	DRB1*01:01:01G	1048	-0.0255411	0.000652
mid	DQB1	DQB1*03:04:01G	DRB1	DRB1*01:01:01G	1048	-0.00431067	1.86e-05
mid	DQB1	DQB1*03:05:01G	DRB1	DRB1*01:01:01G	1048	-0.0247984	0.000615
mid	DQB1	DQB1*04:02:01G	DRB1	DRB1*01:01:01G	1048	-0.00374434	1.4e-05
mid	DQB1	DQB1*05:01:01G	DRB1	DRB1*01:01:01G	1048	0.288033	0.0829632
mid	DQB1	DQB1*05:02:01G	DRB1	DRB1*01:01:01G	1048	-0.0328479	0.00107898
mid	DQB1	DQB1*05:03:01G	DRB1	DRB1*01:01:01G	1048	-0.00711414	5.06e-05
mid	DQB1	DQB1*05:04:01G	DRB1	DRB1*01:01:01G	1048	0	0
mid	DQB1	DQB1*06:01:01G	DRB1	DRB1*01:01:01G	1048	-0.0143489	0.000206
mid	DQB1	DQB1*06:02:01G	DRB1	DRB1*01:01:01G	1048	-0.014522	0.000211
mid	DQB1	DQB1*06:03:01G	DRB1	DRB1*01:01:01G	1048	-0.0404734	0.0016381
mid	DQB1	DQB1*06:04:01G	DRB1	DRB1*01:01:01G	1048	0.00719821	5.18e-05
mid	DQB1	DQB1*06:08:01	DRB1	DRB1*01:01:01G	1048	-0.00431067	1.86e-05
mid	DQB1	DQB1*06:09:01G	DRB1	DRB1*01:01:01G	1048	-0.0239928	0.000576
mid	DQB1	DQB1*02:01:01G	DRB1	DRB1*01:02:01G	1048	-0.0830492	0.00689717
mid	DQB1	DQB1*02:180	DRB1	DRB1*01:02:01G	1048	0	0
mid	DQB1	DQB1*03:01:01G	DRB1	DRB1*01:02:01G	1048	-0.192573	0.0370842
mid	DQB1	DQB1*03:02:01G	DRB1	DRB1*01:02:01G	1048	-0.0598789	0.00358548
mid	DQB1	DQB1*03:03:02G	DRB1	DRB1*01:02:01G	1048	-0.0565051	0.00319282
mid	DQB1	DQB1*03:04:01G	DRB1	DRB1*01:02:01G	1048	-0.0095366	9.09e-05
mid	DQB1	DQB1*03:05:01G	DRB1	DRB1*01:02:01G	1048	-0.054862	0.00300984
mid	DQB1	DQB1*04:02:01G	DRB1	DRB1*01:02:01G	1048	-0.0239426	0.000573
mid	DQB1	DQB1*05:01:01G	DRB1	DRB1*01:02:01G	1048	0.694502	0.482334
mid	DQB1	DQB1*05:02:01G	DRB1	DRB1*01:02:01G	1048	-0.0599453	0.00359343
mid	DQB1	DQB1*05:03:01G	DRB1	DRB1*01:02:01G	1048	-0.0186264	0.000347
mid	DQB1	DQB1*05:04:01G	DRB1	DRB1*01:02:01G	1048	0	0
mid	DQB1	DQB1*06:01:01G	DRB1	DRB1*01:02:01G	1048	-0.0550416	0.00302957
mid	DQB1	DQB1*06:02:01G	DRB1	DRB1*01:02:01G	1048	-0.0347471	0.00120736
mid	DQB1	DQB1*06:03:01G	DRB1	DRB1*01:02:01G	1048	-0.0381784	0.00145759
mid	DQB1	DQB1*06:04:01G	DRB1	DRB1*01:02:01G	1048	-0.0595235	0.00354305
mid	DQB1	DQB1*06:08:01	DRB1	DRB1*01:02:01G	1048	-0.0095366	9.09e-05
mid	DQB1	DQB1*06:09:01G	DRB1	DRB1*01:02:01G	1048	-0.00341227	1.16e-05
mid	DQB1	DQB1*02:01:01G	DRB1	DRB1*01:03:01G	1048	0	0
mid	DQB1	DQB1*02:180	DRB1	DRB1*01:03:01G	1048	0	0
mid	DQB1	DQB1*03:01:01G	DRB1	DRB1*01:03:01G	1048	0	0
mid	DQB1	DQB1*03:02:01G	DRB1	DRB1*01:03:01G	1048	0	0
mid	DQB1	DQB1*03:03:02G	DRB1	DRB1*01:03:01G	1048	0	0
mid	DQB1	DQB1*03:04:01G	DRB1	DRB1*01:03:01G	1048	0	0
mid	DQB1	DQB1*03:05:01G	DRB1	DRB1*01:03:01G	1048	0	0
mid	DQB1	DQB1*04:02:01G	DRB1	DRB1*01:03:01G	1048	0	0
mid	DQB1	DQB1*05:01:01G	DRB1	DRB1*01:03:01G	1048	0	0
mid	DQB1	DQB1*05:02:01G	DRB1	DRB1*01:03:01G	1048	0	0
mid	DQB1	DQB1*05:03:01G	DRB1	DRB1*01:03:01G	1048	0	0
mid	DQB1	DQB1*05:04:01G	DRB1	DRB1*01:03:01G	1048	0	0
mid	DQB1	DQB1*06:01:01G	DRB1	DRB1*01:03:01G	1048	0	0
mid	DQB1	DQB1*06:02:01G	DRB1	DRB1*01:03:01G	1048	0	0
mid	DQB1	DQB1*06:03:01G	DRB1	DRB1*01:03:01G	1048	0	0
mid	DQB1	DQB1*06:04:01G	DRB1	DRB1*01:03:01G	1048	0	0
mid	DQB1	DQB1*06:08:01	DRB1	DRB1*01:03:01G	1048	0	0
mid	DQB1	DQB1*06:09:01G	DRB1	DRB1*01:03:01G	1048	0	0
mid	DQB1	DQB1*02:01:01G	DRB1	DRB1*03:01:01G	1048	0.664001	0.440898
mid	DQB1	DQB1*02:180	DRB1	DRB1*03:01:01G	1048	0	0
mid	DQB1	DQB1*03:01:01G	DRB1	DRB1*03:01:01G	1048	-0.243725	0.059402
mid	DQB1	DQB1*03:02:01G	DRB1	DRB1*03:01:01G	1048	-0.111759	0.0124901
mid	DQB1	DQB1*03:03:02G	DRB1	DRB1*03:01:01G	1048	-0.0228359	0.000521
mid	DQB1	DQB1*03:04:01G	DRB1	DRB1*03:01:01G	1048	-0.0142965	0.000204
mid	DQB1	DQB1*03:05:01G	DRB1	DRB1*03:01:01G	1048	-0.0221718	0.000492
mid	DQB1	DQB1*04:02:01G	DRB1	DRB1*03:01:01G	1048	-0.045594	0.00207881
mid	DQB1	DQB1*05:01:01G	DRB1	DRB1*03:01:01G	1048	-0.0758059	0.00574654
mid	DQB1	DQB1*05:02:01G	DRB1	DRB1*03:01:01G	1048	-0.0709696	0.00503669
mid	DQB1	DQB1*05:03:01G	DRB1	DRB1*03:01:01G	1048	-0.0800342	0.00640548
mid	DQB1	DQB1*05:04:01G	DRB1	DRB1*03:01:01G	1048	0	0
mid	DQB1	DQB1*06:01:01G	DRB1	DRB1*03:01:01G	1048	-0.0981829	0.00963989
mid	DQB1	DQB1*06:02:01G	DRB1	DRB1*03:01:01G	1048	-0.0602796	0.00363363
mid	DQB1	DQB1*06:03:01G	DRB1	DRB1*03:01:01G	1048	-0.0805884	0.00649449
mid	DQB1	DQB1*06:04:01G	DRB1	DRB1*03:01:01G	1048	-0.0519238	0.00269608
mid	DQB1	DQB1*06:08:01	DRB1	DRB1*03:01:01G	1048	0.0567115	0.0032162
mid	DQB1	DQB1*06:09:01G	DRB1	DRB1*03:01:01G	1048	-0.0301697	0.00091
mid	DQB1	DQB1*02:01:01G	DRB1	DRB1*03:02:01G	1048	-0.0522182	0.00272674
mid	DQB1	DQB1*02:180	DRB1	DRB1*03:02:01G	1048	0	0
mid	DQB1	DQB1*03:01:01G	DRB1	DRB1*03:02:01G	1048	-0.0561579	0.00315372
mid	DQB1	DQB1*03:02:01G	DRB1	DRB1*03:02:01G	1048	-0.0117458	0.000138
mid	DQB1	DQB1*03:03:02G	DRB1	DRB1*03:02:01G	1048	-0.0213071	0.000454
mid	DQB1	DQB1*03:04:01G	DRB1	DRB1*03:02:01G	1048	-0.00359609	1.29e-05
mid	DQB1	DQB1*03:05:01G	DRB1	DRB1*03:02:01G	1048	-0.0206875	0.000428
mid	DQB1	DQB1*04:02:01G	DRB1	DRB1*03:02:01G	1048	0.5035	0.253512
mid	DQB1	DQB1*05:01:01G	DRB1	DRB1*03:02:01G	1048	-0.034152	0.00116636
mid	DQB1	DQB1*05:02:01G	DRB1	DRB1*03:02:01G	1048	0.00858479	7.37e-05
mid	DQB1	DQB1*05:03:01G	DRB1	DRB1*03:02:01G	1048	-0.0288014	0.00083
mid	DQB1	DQB1*05:04:01G	DRB1	DRB1*03:02:01G	1048	0	0
mid	DQB1	DQB1*06:01:01G	DRB1	DRB1*03:02:01G	1048	-0.00318537	1.01e-05
mid	DQB1	DQB1*06:02:01G	DRB1	DRB1*03:02:01G	1048	-0.00322379	1.04e-05
mid	DQB1	DQB1*06:03:01G	DRB1	DRB1*03:02:01G	1048	-0.0337641	0.00114002
mid	DQB1	DQB1*06:04:01G	DRB1	DRB1*03:02:01G	1048	-0.00537514	2.89e-05
mid	DQB1	DQB1*06:08:01	DRB1	DRB1*03:02:01G	1048	-0.00359609	1.29e-05
mid	DQB1	DQB1*06:09:01G	DRB1	DRB1*03:02:01G	1048	-0.0200155	0.000401
mid	DQB1	DQB1*02:01:01G	DRB1	DRB1*04:01:01G	1048	-0.0761276	0.00579541
mid	DQB1	DQB1*02:180	DRB1	DRB1*04:01:01G	1048	0	0
mid	DQB1	DQB1*03:01:01G	DRB1	DRB1*04:01:01G	1048	0.0742428	0.005512
mid	DQB1	DQB1*03:02:01G	DRB1	DRB1*04:01:01G	1048	0.12681	0.0160807
mid	DQB1	DQB1*03:03:02G	DRB1	DRB1*04:01:01G	1048	0.0617532	0.00381346
mid	DQB1	DQB1*03:04:01G	DRB1	DRB1*04:01:01G	1048	-0.00396846	1.57e-05
mid	DQB1	DQB1*03:05:01G	DRB1	DRB1*04:01:01G	1048	-0.0228297	0.000521
mid	DQB1	DQB1*04:02:01G	DRB1	DRB1*04:01:01G	1048	-0.0308148	0.00095
mid	DQB1	DQB1*05:01:01G	DRB1	DRB1*04:01:01G	1048	-0.0240796	0.00058
mid	DQB1	DQB1*05:02:01G	DRB1	DRB1*04:01:01G	1048	0.0024654	6.08e-06
mid	DQB1	DQB1*05:03:01G	DRB1	DRB1*04:01:01G	1048	-0.00209625	4.39e-06
mid	DQB1	DQB1*05:04:01G	DRB1	DRB1*04:01:01G	1048	0	0
mid	DQB1	DQB1*06:01:01G	DRB1	DRB1*04:01:01G	1048	-0.0358305	0.00128383
mid	DQB1	DQB1*06:02:01G	DRB1	DRB1*04:01:01G	1048	-0.0362626	0.00131498
mid	DQB1	DQB1*06:03:01G	DRB1	DRB1*04:01:01G	1048	-0.0372603	0.00138833
mid	DQB1	DQB1*06:04:01G	DRB1	DRB1*04:01:01G	1048	-0.037328	0.00139338
mid	DQB1	DQB1*06:08:01	DRB1	DRB1*04:01:01G	1048	-0.00396846	1.57e-05
mid	DQB1	DQB1*06:09:01G	DRB1	DRB1*04:01:01G	1048	-0.022088	0.000488
mid	DQB1	DQB1*02:01:01G	DRB1	DRB1*04:02:01G	1048	-0.0787574	0.00620272
mid	DQB1	DQB1*02:180	DRB1	DRB1*04:02:01G	1048	0	0
mid	DQB1	DQB1*03:01:01G	DRB1	DRB1*04:02:01G	1048	-0.0878961	0.00772572
mid	DQB1	DQB1*03:02:01G	DRB1	DRB1*04:02:01G	1048	0.497312	0.247319
mid	DQB1	DQB1*03:03:02G	DRB1	DRB1*04:02:01G	1048	-0.0179705	0.000323
mid	DQB1	DQB1*03:04:01G	DRB1	DRB1*04:02:01G	1048	-0.00706663	4.99e-05
mid	DQB1	DQB1*03:05:01G	DRB1	DRB1*04:02:01G	1048	-0.0174479	0.000304
mid	DQB1	DQB1*04:02:01G	DRB1	DRB1*04:02:01G	1048	-0.0548719	0.00301093
mid	DQB1	DQB1*05:01:01G	DRB1	DRB1*04:02:01G	1048	-0.0851435	0.00724942
mid	DQB1	DQB1*05:02:01G	DRB1	DRB1*04:02:01G	1048	0.00115465	1.33e-06
mid	DQB1	DQB1*05:03:01G	DRB1	DRB1*04:02:01G	1048	-0.0233122	0.000543
mid	DQB1	DQB1*05:04:01G	DRB1	DRB1*04:02:01G	1048	0	0
mid	DQB1	DQB1*06:01:01G	DRB1	DRB1*04:02:01G	1048	-0.00412829	1.7e-05
mid	DQB1	DQB1*06:02:01G	DRB1	DRB1*04:02:01G	1048	-0.0192768	0.000372
mid	DQB1	DQB1*06:03:01G	DRB1	DRB1*04:02:01G	1048	-0.021947	0.000482
mid	DQB1	DQB1*06:04:01G	DRB1	DRB1*04:02:01G	1048	-0.0519754	0.00270144
mid	DQB1	DQB1*06:08:01	DRB1	DRB1*04:02:01G	1048	-0.00706663	4.99e-05
mid	DQB1	DQB1*06:09:01G	DRB1	DRB1*04:02:01G	1048	-0.0393321	0.00154702
mid	DQB1	DQB1*02:01:01G	DRB1	DRB1*04:03:01G	1048	-0.129643	0.0168073
mid	DQB1	DQB1*02:180	DRB1	DRB1*04:03:01G	1048	0	0
mid	DQB1	DQB1*03:01:01G	DRB1	DRB1*04:03:01G	1048	-0.138628	0.0192178
mid	DQB1	DQB1*03:02:01G	DRB1	DRB1*04:03:01G	1048	0.526071	0.276751
mid	DQB1	DQB1*03:03:02G	DRB1	DRB1*04:03:01G	1048	-0.00525357	2.76e-05
mid	DQB1	DQB1*03:04:01G	DRB1	DRB1*04:03:01G	1048	0.075698	0.00573019
mid	DQB1	DQB1*03:05:01G	DRB1	DRB1*04:03:01G	1048	0.523589	0.274146
mid	DQB1	DQB1*04:02:01G	DRB1	DRB1*04:03:01G	1048	-0.0747518	0.00558784
mid	DQB1	DQB1*05:01:01G	DRB1	DRB1*04:03:01G	1048	-0.0843287	0.00711133
mid	DQB1	DQB1*05:02:01G	DRB1	DRB1*04:03:01G	1048	-0.0381541	0.00145574
mid	DQB1	DQB1*05:03:01G	DRB1	DRB1*04:03:01G	1048	-0.0572864	0.00328174
mid	DQB1	DQB1*05:04:01G	DRB1	DRB1*04:03:01G	1048	0	0
mid	DQB1	DQB1*06:01:01G	DRB1	DRB1*04:03:01G	1048	-0.0341093	0.00116344
mid	DQB1	DQB1*06:02:01G	DRB1	DRB1*04:03:01G	1048	-0.0440762	0.00194271
mid	DQB1	DQB1*06:03:01G	DRB1	DRB1*04:03:01G	1048	-0.0573646	0.00329069
mid	DQB1	DQB1*06:04:01G	DRB1	DRB1*04:03:01G	1048	-0.0585231	0.00342495
mid	DQB1	DQB1*06:08:01	DRB1	DRB1*04:03:01G	1048	-0.011098	0.000123
mid	DQB1	DQB1*06:09:01G	DRB1	DRB1*04:03:01G	1048	-0.0617701	0.00381555
mid	DQB1	DQB1*02:01:01G	DRB1	DRB1*04:04:01G	1048	-0.0540607	0.00292256
mid	DQB1	DQB1*02:180	DRB1	DRB1*04:04:01G	1048	0	0
mid	DQB1	DQB1*03:01:01G	DRB1	DRB1*04:04:01G	1048	-0.0623869	0.00389212
mid	DQB1	DQB1*03:02:01G	DRB1	DRB1*04:04:01G	1048	0.0700449	0.00490629
mid	DQB1	DQB1*03:03:02G	DRB1	DRB1*04:04:01G	1048	0.00305938	9.36e-06
mid	DQB1	DQB1*03:04:01G	DRB1	DRB1*04:04:01G	1048	-0.00512042	2.62e-05
mid	DQB1	DQB1*03:05:01G	DRB1	DRB1*04:04:01G	1048	0.00297042	8.82e-06
mid	DQB1	DQB1*04:02:01G	DRB1	DRB1*04:04:01G	1048	0.439475	0.193138
mid	DQB1	DQB1*05:01:01G	DRB1	DRB1*04:04:01G	1048	-0.0486285	0.00236473
mid	DQB1	DQB1*05:02:01G	DRB1	DRB1*04:04:01G	1048	-0.0390183	0.00152242
mid	DQB1	DQB1*05:03:01G	DRB1	DRB1*04:04:01G	1048	0.00550348	3.03e-05
mid	DQB1	DQB1*05:04:01G	DRB1	DRB1*04:04:01G	1048	0	0
mid	DQB1	DQB1*06:01:01G	DRB1	DRB1*04:04:01G	1048	-0.0253835	0.000644
mid	DQB1	DQB1*06:02:01G	DRB1	DRB1*04:04:01G	1048	-0.0256896	0.00066
mid	DQB1	DQB1*06:03:01G	DRB1	DRB1*04:04:01G	1048	-0.0480762	0.00231132
mid	DQB1	DQB1*06:04:01G	DRB1	DRB1*04:04:01G	1048	-0.0279085	0.000779
mid	DQB1	DQB1*06:08:01	DRB1	DRB1*04:04:01G	1048	-0.00512042	2.62e-05
mid	DQB1	DQB1*06:09:01G	DRB1	DRB1*04:04:01G	1048	0.00483478	2.34e-05
mid	DQB1	DQB1*02:01:01G	DRB1	DRB1*04:05:01G	1048	0.240405	0.0577945
mid	DQB1	DQB1*02:180	DRB1	DRB1*04:05:01G	1048	0	0
mid	DQB1	DQB1*03:01:01G	DRB1	DRB1*04:05:01G	1048	-0.172817	0.0298658
mid	DQB1	DQB1*03:02:01G	DRB1	DRB1*04:05:01G	1048	0.196824	0.0387399
mid	DQB1	DQB1*03:03:02G	DRB1	DRB1*04:05:01G	1048	-0.045547	0.00207452
mid	DQB1	DQB1*03:04:01G	DRB1	DRB1*04:05:01G	1048	-0.00768715	5.91e-05
mid	DQB1	DQB1*03:05:01G	DRB1	DRB1*04:05:01G	1048	-0.0442225	0.00195563
mid	DQB1	DQB1*04:02:01G	DRB1	DRB1*04:05:01G	1048	-0.00920165	8.47e-05
mid	DQB1	DQB1*05:01:01G	DRB1	DRB1*04:05:01G	1048	-0.0684781	0.00468924
mid	DQB1	DQB1*05:02:01G	DRB1	DRB1*04:05:01G	1048	-0.0585771	0.00343128
mid	DQB1	DQB1*05:03:01G	DRB1	DRB1*04:05:01G	1048	-0.0460494	0.00212055
mid	DQB1	DQB1*05:04:01G	DRB1	DRB1*04:05:01G	1048	0	0
mid	DQB1	DQB1*06:01:01G	DRB1	DRB1*04:05:01G	1048	-0.0276748	0.000766
mid	DQB1	DQB1*06:02:01G	DRB1	DRB1*04:05:01G	1048	-0.0280085	0.000784
mid	DQB1	DQB1*06:03:01G	DRB1	DRB1*04:05:01G	1048	-0.0307744	0.000947
mid	DQB1	DQB1*06:04:01G	DRB1	DRB1*04:05:01G	1048	0.00878202	7.71e-05
mid	DQB1	DQB1*06:08:01	DRB1	DRB1*04:05:01G	1048	-0.00768715	5.91e-05
mid	DQB1	DQB1*06:09:01G	DRB1	DRB1*04:05:01G	1048	-0.0427859	0.00183063
mid	DQB1	DQB1*02:01:01G	DRB1	DRB1*04:06:01G	1048	0.0160589	0.000258
mid	DQB1	DQB1*02:180	DRB1	DRB1*04:06:01G	1048	0	0
mid	DQB1	DQB1*03:01:01G	DRB1	DRB1*04:06:01G	1048	-0.059865	0.00358382
mid	DQB1	DQB1*03:02:01G	DRB1	DRB1*04:06:01G	1048	-0.0441766	0.00195157
mid	DQB1	DQB1*03:03:02G	DRB1	DRB1*04:06:01G	1048	-0.0179731	0.000323
mid	DQB1	DQB1*03:04:01G	DRB1	DRB1*04:06:01G	1048	-0.00303339	9.2e-06
mid	DQB1	DQB1*03:05:01G	DRB1	DRB1*04:06:01G	1048	-0.0174504	0.000305
mid	DQB1	DQB1*04:02:01G	DRB1	DRB1*04:06:01G	1048	0.352992	0.124603
mid	DQB1	DQB1*05:01:01G	DRB1	DRB1*04:06:01G	1048	-0.0223776	0.000501
mid	DQB1	DQB1*05:02:01G	DRB1	DRB1*04:06:01G	1048	-0.0231148	0.000534
mid	DQB1	DQB1*05:03:01G	DRB1	DRB1*04:06:01G	1048	0.0142823	0.000204
mid	DQB1	DQB1*05:04:01G	DRB1	DRB1*04:06:01G	1048	0	0
mid	DQB1	DQB1*06:01:01G	DRB1	DRB1*04:06:01G	1048	0.00719346	5.17e-05
mid	DQB1	DQB1*06:02:01G	DRB1	DRB1*04:06:01G	1048	-0.0277182	0.000768
mid	DQB1	DQB1*06:03:01G	DRB1	DRB1*04:06:01G	1048	0.00582711	3.4e-05
mid	DQB1	DQB1*06:04:01G	DRB1	DRB1*04:06:01G	1048	-0.0285325	0.000814
mid	DQB1	DQB1*06:08:01	DRB1	DRB1*04:06:01G	1048	-0.00303339	9.2e-06
mid	DQB1	DQB1*06:09:01G	DRB1	DRB1*04:06:01G	1048	-0.0168835	0.000285
mid	DQB1	DQB1*02:01:01G	DRB1	DRB1*04:07:01G	1048	-0.0512601	0.0026276
mid	DQB1	DQB1*02:180	DRB1	DRB1*04:07:01G	1048	0	0
mid	DQB1	DQB1*03:01:01G	DRB1	DRB1*04:07:01G	1048	0.10048	0.0100962
mid	DQB1	DQB1*03:02:01G	DRB1	DRB1*04:07:01G	1048	-0.0201885	0.000408
mid	DQB1	DQB1*03:03:02G	DRB1	DRB1*04:07:01G	1048	-0.0179731	0.000323
mid	DQB1	DQB1*03:04:01G	DRB1	DRB1*04:07:01G	1048	-0.00303339	9.2e-06
mid	DQB1	DQB1*03:05:01G	DRB1	DRB1*04:07:01G	1048	0.0363379	0.00132044
mid	DQB1	DQB1*04:02:01G	DRB1	DRB1*04:07:01G	1048	-0.0235541	0.000555
mid	DQB1	DQB1*05:01:01G	DRB1	DRB1*04:07:01G	1048	0.000129	1.66e-08
mid	DQB1	DQB1*05:02:01G	DRB1	DRB1*04:07:01G	1048	-0.0231148	0.000534
mid	DQB1	DQB1*05:03:01G	DRB1	DRB1*04:07:01G	1048	-0.0242946	0.00059
mid	DQB1	DQB1*05:04:01G	DRB1	DRB1*04:07:01G	1048	0	0
mid	DQB1	DQB1*06:01:01G	DRB1	DRB1*04:07:01G	1048	-0.0273879	0.00075
mid	DQB1	DQB1*06:02:01G	DRB1	DRB1*04:07:01G	1048	-0.0277182	0.000768
mid	DQB1	DQB1*06:03:01G	DRB1	DRB1*04:07:01G	1048	0.00582711	3.4e-05
mid	DQB1	DQB1*06:04:01G	DRB1	DRB1*04:07:01G	1048	0.00506533	2.57e-05
mid	DQB1	DQB1*06:08:01	DRB1	DRB1*04:07:01G	1048	-0.00303339	9.2e-06
mid	DQB1	DQB1*06:09:01G	DRB1	DRB1*04:07:01G	1048	-0.0168835	0.000285
mid	DQB1	DQB1*02:01:01G	DRB1	DRB1*04:08:01G	1048	0	0
mid	DQB1	DQB1*02:180	DRB1	DRB1*04:08:01G	1048	0	0
mid	DQB1	DQB1*03:01:01G	DRB1	DRB1*04:08:01G	1048	0	0
mid	DQB1	DQB1*03:02:01G	DRB1	DRB1*04:08:01G	1048	0	0
mid	DQB1	DQB1*03:03:02G	DRB1	DRB1*04:08:01G	1048	0	0
mid	DQB1	DQB1*03:04:01G	DRB1	DRB1*04:08:01G	1048	0	0
mid	DQB1	DQB1*03:05:01G	DRB1	DRB1*04:08:01G	1048	0	0
mid	DQB1	DQB1*04:02:01G	DRB1	DRB1*04:08:01G	1048	0	0
mid	DQB1	DQB1*05:01:01G	DRB1	DRB1*04:08:01G	1048	0	0
mid	DQB1	DQB1*05:02:01G	DRB1	DRB1*04:08:01G	1048	0	0
mid	DQB1	DQB1*05:03:01G	DRB1	DRB1*04:08:01G	1048	0	0
mid	DQB1	DQB1*05:04:01G	DRB1	DRB1*04:08:01G	1048	0	0
mid	DQB1	DQB1*06:01:01G	DRB1	DRB1*04:08:01G	1048	0	0
mid	DQB1	DQB1*06:02:01G	DRB1	DRB1*04:08:01G	1048	0	0
mid	DQB1	DQB1*06:03:01G	DRB1	DRB1*04:08:01G	1048	0	0
mid	DQB1	DQB1*06:04:01G	DRB1	DRB1*04:08:01G	1048	0	0
mid	DQB1	DQB1*06:08:01	DRB1	DRB1*04:08:01G	1048	0	0
mid	DQB1	DQB1*06:09:01G	DRB1	DRB1*04:08:01G	1048	0	0
mid	DQB1	DQB1*02:01:01G	DRB1	DRB1*04:10:01G	1048	0	0
mid	DQB1	DQB1*02:180	DRB1	DRB1*04:10:01G	1048	0	0
mid	DQB1	DQB1*03:01:01G	DRB1	DRB1*04:10:01G	1048	0	0
mid	DQB1	DQB1*03:02:01G	DRB1	DRB1*04:10:01G	1048	0	0
mid	DQB1	DQB1*03:03:02G	DRB1	DRB1*04:10:01G	1048	0	0
mid	DQB1	DQB1*03:04:01G	DRB1	DRB1*04:10:01G	1048	0	0
mid	DQB1	DQB1*03:05:01G	DRB1	DRB1*04:10:01G	1048	0	0
mid	DQB1	DQB1*04:02:01G	DRB1	DRB1*04:10:01G	1048	0	0
mid	DQB1	DQB1*05:01:01G	DRB1	DRB1*04:10:01G	1048	0	0
mid	DQB1	DQB1*05:02:01G	DRB1	DRB1*04:10:01G	1048	0	0
mid	DQB1	DQB1*05:03:01G	DRB1	DRB1*04:10:01G	1048	0	0
mid	DQB1	DQB1*05:04:01G	DRB1	DRB1*04:10:01G	1048	0	0
mid	DQB1	DQB1*06:01:01G	DRB1	DRB1*04:10:01G	1048	0	0
mid	DQB1	DQB1*06:02:01G	DRB1	DRB1*04:10:01G	1048	0	0
mid	DQB1	DQB1*06:03:01G	DRB1	DRB1*04:10:01G	1048	0	0
mid	DQB1	DQB1*06:04:01G	DRB1	DRB1*04:10:01G	1048	0	0
mid	DQB1	DQB1*06:08:01	DRB1	DRB1*04:10:01G	1048	0	0
mid	DQB1	DQB1*06:09:01G	DRB1	DRB1*04:10:01G	1048	0	0
mid	DQB1	DQB1*02:01:01G	DRB1	DRB1*04:11:01G	1048	0	0
mid	DQB1	DQB1*02:180	DRB1	DRB1*04:11:01G	1048	0	0
mid	DQB1	DQB1*03:01:01G	DRB1	DRB1*04:11:01G	1048	0	0
mid	DQB1	DQB1*03:02:01G	DRB1	DRB1*04:11:01G	1048	0	0
mid	DQB1	DQB1*03:03:02G	DRB1	DRB1*04:11:01G	1048	0	0
mid	DQB1	DQB1*03:04:01G	DRB1	DRB1*04:11:01G	1048	0	0
mid	DQB1	DQB1*03:05:01G	DRB1	DRB1*04:11:01G	1048	0	0
mid	DQB1	DQB1*04:02:01G	DRB1	DRB1*04:11:01G	1048	0	0
mid	DQB1	DQB1*05:01:01G	DRB1	DRB1*04:11:01G	1048	0	0
mid	DQB1	DQB1*05:02:01G	DRB1	DRB1*04:11:01G	1048	0	0
mid	DQB1	DQB1*05:03:01G	DRB1	DRB1*04:11:01G	1048	0	0
mid	DQB1	DQB1*05:04:01G	DRB1	DRB1*04:11:01G	1048	0	0
mid	DQB1	DQB1*06:01:01G	DRB1	DRB1*04:11:01G	1048	0	0
mid	DQB1	DQB1*06:02:01G	DRB1	DRB1*04:11:01G	1048	0	0
mid	DQB1	DQB1*06:03:01G	DRB1	DRB1*04:11:01G	1048	0	0
mid	DQB1	DQB1*06:04:01G	DRB1	DRB1*04:11:01G	1048	0	0
mid	DQB1	DQB1*06:08:01	DRB1	DRB1*04:11:01G	1048	0	0
mid	DQB1	DQB1*06:09:01G	DRB1	DRB1*04:11:01G	1048	0	0
mid	DQB1	DQB1*02:01:01G	DRB1	DRB1*07:01:01G	1048	0.511943	0.262085
mid	DQB1	DQB1*02:180	DRB1	DRB1*07:01:01G	1048	0	0
mid	DQB1	DQB1*03:01:01G	DRB1	DRB1*07:01:01G	1048	-0.223075	0.0497626
mid	DQB1	DQB1*03:02:01G	DRB1	DRB1*07:01:01G	1048	-0.114501	0.0131105
mid	DQB1	DQB1*03:03:02G	DRB1	DRB1*07:01:01G	1048	0.331313	0.109769
mid	DQB1	DQB1*03:04:01G	DRB1	DRB1*07:01:01G	1048	-0.013603	0.000185
mid	DQB1	DQB1*03:05:01G	DRB1	DRB1*07:01:01G	1048	-0.0282635	0.000799
mid	DQB1	DQB1*04:02:01G	DRB1	DRB1*07:01:01G	1048	-0.0181347	0.000329
mid	DQB1	DQB1*05:01:01G	DRB1	DRB1*07:01:01G	1048	-0.112379	0.012629
mid	DQB1	DQB1*05:02:01G	DRB1	DRB1*07:01:01G	1048	-0.0345335	0.00119256
mid	DQB1	DQB1*05:03:01G	DRB1	DRB1*07:01:01G	1048	-0.0820573	0.00673339
mid	DQB1	DQB1*05:04:01G	DRB1	DRB1*07:01:01G	1048	0	0
mid	DQB1	DQB1*06:01:01G	DRB1	DRB1*07:01:01G	1048	-0.0424682	0.00180354
mid	DQB1	DQB1*06:02:01G	DRB1	DRB1*07:01:01G	1048	-0.0267162	0.000714
mid	DQB1	DQB1*06:03:01G	DRB1	DRB1*07:01:01G	1048	-0.079891	0.00638257
mid	DQB1	DQB1*06:04:01G	DRB1	DRB1*07:01:01G	1048	-0.0733062	0.00537379
mid	DQB1	DQB1*06:08:01	DRB1	DRB1*07:01:01G	1048	-0.013603	0.000185
mid	DQB1	DQB1*06:09:01G	DRB1	DRB1*07:01:01G	1048	-0.0500177	0.00250177
mid	DQB1	DQB1*02:01:01G	DRB1	DRB1*08:01:01G	1048	-0.0309555	0.000958
mid	DQB1	DQB1*02:180	DRB1	DRB1*08:01:01G	1048	0	0
mid	DQB1	DQB1*03:01:01G	DRB1	DRB1*08:01:01G	1048	0.00630859	3.98e-05
mid	DQB1	DQB1*03:02:01G	DRB1	DRB1*08:01:01G	1048	-0.00324427	1.05e-05
mid	DQB1	DQB1*03:03:02G	DRB1	DRB1*08:01:01G	1048	-0.0138951	0.000193
mid	DQB1	DQB1*03:04:01G	DRB1	DRB1*08:01:01G	1048	-0.00234514	5.5e-06
mid	DQB1	DQB1*03:05:01G	DRB1	DRB1*08:01:01G	1048	-0.0134911	0.000182
mid	DQB1	DQB1*04:02:01G	DRB1	DRB1*08:01:01G	1048	0.305246	0.0931754
mid	DQB1	DQB1*05:01:01G	DRB1	DRB1*08:01:01G	1048	-0.0347002	0.00120411
mid	DQB1	DQB1*05:02:01G	DRB1	DRB1*08:01:01G	1048	-0.0178703	0.000319
mid	DQB1	DQB1*05:03:01G	DRB1	DRB1*08:01:01G	1048	-0.0187824	0.000353
mid	DQB1	DQB1*05:04:01G	DRB1	DRB1*08:01:01G	1048	0	0
mid	DQB1	DQB1*06:01:01G	DRB1	DRB1*08:01:01G	1048	-0.0211738	0.000448
mid	DQB1	DQB1*06:02:01G	DRB1	DRB1*08:01:01G	1048	-0.0214292	0.000459
mid	DQB1	DQB1*06:03:01G	DRB1	DRB1*08:01:01G	1048	-0.0220188	0.000485
mid	DQB1	DQB1*06:04:01G	DRB1	DRB1*08:01:01G	1048	-0.0220587	0.000487
mid	DQB1	DQB1*06:08:01	DRB1	DRB1*08:01:01G	1048	-0.00234514	5.5e-06
mid	DQB1	DQB1*06:09:01G	DRB1	DRB1*08:01:01G	1048	-0.0130528	0.00017
mid	DQB1	DQB1*02:01:01G	DRB1	DRB1*08:02:01G	1048	0	0
mid	DQB1	DQB1*02:180	DRB1	DRB1*08:02:01G	1048	0	0
mid	DQB1	DQB1*03:01:01G	DRB1	DRB1*08:02:01G	1048	0	0
mid	DQB1	DQB1*03:02:01G	DRB1	DRB1*08:02:01G	1048	0	0
mid	DQB1	DQB1*03:03:02G	DRB1	DRB1*08:02:01G	1048	0	0
mid	DQB1	DQB1*03:04:01G	DRB1	DRB1*08:02:01G	1048	0	0
mid	DQB1	DQB1*03:05:01G	DRB1	DRB1*08:02:01G	1048	0	0
mid	DQB1	DQB1*04:02:01G	DRB1	DRB1*08:02:01G	1048	0	0
mid	DQB1	DQB1*05:01:01G	DRB1	DRB1*08:02:01G	1048	0	0
mid	DQB1	DQB1*05:02:01G	DRB1	DRB1*08:02:01G	1048	0	0
mid	DQB1	DQB1*05:03:01G	DRB1	DRB1*08:02:01G	1048	0	0
mid	DQB1	DQB1*05:04:01G	DRB1	DRB1*08:02:01G	1048	0	0
mid	DQB1	DQB1*06:01:01G	DRB1	DRB1*08:02:01G	1048	0	0
mid	DQB1	DQB1*06:02:01G	DRB1	DRB1*08:02:01G	1048	0	0
mid	DQB1	DQB1*06:03:01G	DRB1	DRB1*08:02:01G	1048	0	0
mid	DQB1	DQB1*06:04:01G	DRB1	DRB1*08:02:01G	1048	0	0
mid	DQB1	DQB1*06:08:01	DRB1	DRB1*08:02:01G	1048	0	0
mid	DQB1	DQB1*06:09:01G	DRB1	DRB1*08:02:01G	1048	0	0
mid	DQB1	DQB1*02:01:01G	DRB1	DRB1*08:03:02G	1048	-0.0214392	0.00046
mid	DQB1	DQB1*02:180	DRB1	DRB1*08:03:02G	1048	0	0
mid	DQB1	DQB1*03:01:01G	DRB1	DRB1*08:03:02G	1048	0.0637657	0.00406607
mid	DQB1	DQB1*03:02:01G	DRB1	DRB1*08:03:02G	1048	-0.0139097	0.000193
mid	DQB1	DQB1*03:03:02G	DRB1	DRB1*08:03:02G	1048	-0.0056591	3.2e-05
mid	DQB1	DQB1*03:04:01G	DRB1	DRB1*08:03:02G	1048	-0.000955	9.12e-07
mid	DQB1	DQB1*03:05:01G	DRB1	DRB1*08:03:02G	1048	-0.00549454	3.02e-05
mid	DQB1	DQB1*04:02:01G	DRB1	DRB1*08:03:02G	1048	-0.00741637	5.5e-05
mid	DQB1	DQB1*05:01:01G	DRB1	DRB1*08:03:02G	1048	-0.0141324	0.0002
mid	DQB1	DQB1*05:02:01G	DRB1	DRB1*08:03:02G	1048	-0.00727806	5.3e-05
mid	DQB1	DQB1*05:03:01G	DRB1	DRB1*08:03:02G	1048	-0.00764955	5.85e-05
mid	DQB1	DQB1*05:04:01G	DRB1	DRB1*08:03:02G	1048	0	0
mid	DQB1	DQB1*06:01:01G	DRB1	DRB1*08:03:02G	1048	-0.00862352	7.44e-05
mid	DQB1	DQB1*06:02:01G	DRB1	DRB1*08:03:02G	1048	-0.00872751	7.62e-05
mid	DQB1	DQB1*06:03:01G	DRB1	DRB1*08:03:02G	1048	-0.00896764	8.04e-05
mid	DQB1	DQB1*06:04:01G	DRB1	DRB1*08:03:02G	1048	-0.00898392	8.07e-05
mid	DQB1	DQB1*06:08:01	DRB1	DRB1*08:03:02G	1048	-0.000955	9.12e-07
mid	DQB1	DQB1*06:09:01G	DRB1	DRB1*08:03:02G	1048	-0.00531604	2.83e-05
mid	DQB1	DQB1*02:01:01G	DRB1	DRB1*08:04:01G	1048	-0.0202869	0.000412
mid	DQB1	DQB1*02:180	DRB1	DRB1*08:04:01G	1048	0	0
mid	DQB1	DQB1*03:01:01G	DRB1	DRB1*08:04:01G	1048	0.0549097	0.00301507
mid	DQB1	DQB1*03:02:01G	DRB1	DRB1*08:04:01G	1048	-0.0747419	0.00558635
mid	DQB1	DQB1*03:03:02G	DRB1	DRB1*08:04:01G	1048	0.000835	6.97e-07
mid	DQB1	DQB1*03:04:01G	DRB1	DRB1*08:04:01G	1048	-0.00513215	2.63e-05
mid	DQB1	DQB1*03:05:01G	DRB1	DRB1*08:04:01G	1048	0.00081	6.57e-07
mid	DQB1	DQB1*04:02:01G	DRB1	DRB1*08:04:01G	1048	0.243293	0.0591914
mid	DQB1	DQB1*05:01:01G	DRB1	DRB1*08:04:01G	1048	-0.0378604	0.00143341
mid	DQB1	DQB1*05:02:01G	DRB1	DRB1*08:04:01G	1048	-0.0391077	0.00152941
mid	DQB1	DQB1*05:03:01G	DRB1	DRB1*08:04:01G	1048	-0.0193478	0.000374
mid	DQB1	DQB1*05:04:01G	DRB1	DRB1*08:04:01G	1048	0	0
mid	DQB1	DQB1*06:01:01G	DRB1	DRB1*08:04:01G	1048	0.0121705	0.000148
mid	DQB1	DQB1*06:02:01G	DRB1	DRB1*08:04:01G	1048	-0.0468961	0.00219924
mid	DQB1	DQB1*06:03:01G	DRB1	DRB1*08:04:01G	1048	-0.00948958	9.01e-05
mid	DQB1	DQB1*06:04:01G	DRB1	DRB1*08:04:01G	1048	-0.010378	0.000108
mid	DQB1	DQB1*06:08:01	DRB1	DRB1*08:04:01G	1048	-0.00513215	2.63e-05
mid	DQB1	DQB1*06:09:01G	DRB1	DRB1*08:04:01G	1048	-0.028565	0.000816
mid	DQB1	DQB1*02:01:01G	DRB1	DRB1*08:06:01G	1048	0.00268767	7.22e-06
mid	DQB1	DQB1*02:180	DRB1	DRB1*08:06:01G	1048	0	0
mid	DQB1	DQB1*03:01:01G	DRB1	DRB1*08:06:01G	1048	-0.059255	0.00351116
mid	DQB1	DQB1*03:02:01G	DRB1	DRB1*08:06:01G	1048	-0.0294061	0.000865
mid	DQB1	DQB1*03:03:02G	DRB1	DRB1*08:06:01G	1048	-0.0119637	0.000143
mid	DQB1	DQB1*03:04:01G	DRB1	DRB1*08:06:01G	1048	-0.00201917	4.08e-06
mid	DQB1	DQB1*03:05:01G	DRB1	DRB1*08:06:01G	1048	-0.0116158	0.000135
mid	DQB1	DQB1*04:02:01G	DRB1	DRB1*08:06:01G	1048	-0.0156787	0.000246
mid	DQB1	DQB1*05:01:01G	DRB1	DRB1*08:06:01G	1048	-0.029877	0.000893
mid	DQB1	DQB1*05:02:01G	DRB1	DRB1*08:06:01G	1048	-0.0153863	0.000237
mid	DQB1	DQB1*05:03:01G	DRB1	DRB1*08:06:01G	1048	-0.0161717	0.000262
mid	DQB1	DQB1*05:04:01G	DRB1	DRB1*08:06:01G	1048	0	0
mid	DQB1	DQB1*06:01:01G	DRB1	DRB1*08:06:01G	1048	-0.0182307	0.000332
mid	DQB1	DQB1*06:02:01G	DRB1	DRB1*08:06:01G	1048	0.347639	0.120853
mid	DQB1	DQB1*06:03:01G	DRB1	DRB1*08:06:01G	1048	-0.0189582	0.000359
mid	DQB1	DQB1*06:04:01G	DRB1	DRB1*08:06:01G	1048	-0.0189926	0.000361
mid	DQB1	DQB1*06:08:01	DRB1	DRB1*08:06:01G	1048	-0.00201917	4.08e-06
mid	DQB1	DQB1*06:09:01G	DRB1	DRB1*08:06:01G	1048	-0.0112385	0.000126
mid	DQB1	DQB1*02:01:01G	DRB1	DRB1*08:11:01G	1048	0	0
mid	DQB1	DQB1*02:180	DRB1	DRB1*08:11:01G	1048	0	0
mid	DQB1	DQB1*03:01:01G	DRB1	DRB1*08:11:01G	1048	0	0
mid	DQB1	DQB1*03:02:01G	DRB1	DRB1*08:11:01G	1048	0	0
mid	DQB1	DQB1*03:03:02G	DRB1	DRB1*08:11:01G	1048	0	0
mid	DQB1	DQB1*03:04:01G	DRB1	DRB1*08:11:01G	1048	0	0
mid	DQB1	DQB1*03:05:01G	DRB1	DRB1*08:11:01G	1048	0	0
mid	DQB1	DQB1*04:02:01G	DRB1	DRB1*08:11:01G	1048	0	0
mid	DQB1	DQB1*05:01:01G	DRB1	DRB1*08:11:01G	1048	0	0
mid	DQB1	DQB1*05:02:01G	DRB1	DRB1*08:11:01G	1048	0	0
mid	DQB1	DQB1*05:03:01G	DRB1	DRB1*08:11:01G	1048	0	0
mid	DQB1	DQB1*05:04:01G	DRB1	DRB1*08:11:01G	1048	0	0
mid	DQB1	DQB1*06:01:01G	DRB1	DRB1*08:11:01G	1048	0	0
mid	DQB1	DQB1*06:02:01G	DRB1	DRB1*08:11:01G	1048	0	0
mid	DQB1	DQB1*06:03:01G	DRB1	DRB1*08:11:01G	1048	0	0
mid	DQB1	DQB1*06:04:01G	DRB1	DRB1*08:11:01G	1048	0	0
mid	DQB1	DQB1*06:08:01	DRB1	DRB1*08:11:01G	1048	0	0
mid	DQB1	DQB1*06:09:01G	DRB1	DRB1*08:11:01G	1048	0	0
mid	DQB1	DQB1*02:01:01G	DRB1	DRB1*09:01:02G	1048	0.0328887	0.00108167
mid	DQB1	DQB1*02:180	DRB1	DRB1*09:01:02G	1048	0	0
mid	DQB1	DQB1*03:01:01G	DRB1	DRB1*09:01:02G	1048	-0.0744418	0.00554158
mid	DQB1	DQB1*03:02:01G	DRB1	DRB1*09:01:02G	1048	0.0277878	0.000772
mid	DQB1	DQB1*03:03:02G	DRB1	DRB1*09:01:02G	1048	0.314423	0.0988616
mid	DQB1	DQB1*03:04:01G	DRB1	DRB1*09:01:02G	1048	-0.00303339	9.2e-06
mid	DQB1	DQB1*03:05:01G	DRB1	DRB1*09:01:02G	1048	0.0363379	0.00132044
mid	DQB1	DQB1*04:02:01G	DRB1	DRB1*09:01:02G	1048	-0.0235541	0.000555
mid	DQB1	DQB1*05:01:01G	DRB1	DRB1*09:01:02G	1048	-0.0223776	0.000501
mid	DQB1	DQB1*05:02:01G	DRB1	DRB1*09:01:02G	1048	-0.0231148	0.000534
mid	DQB1	DQB1*05:03:01G	DRB1	DRB1*09:01:02G	1048	0.0142823	0.000204
mid	DQB1	DQB1*05:04:01G	DRB1	DRB1*09:01:02G	1048	0	0
mid	DQB1	DQB1*06:01:01G	DRB1	DRB1*09:01:02G	1048	-0.0273879	0.00075
mid	DQB1	DQB1*06:02:01G	DRB1	DRB1*09:01:02G	1048	0.00728021	5.3e-05
mid	DQB1	DQB1*06:03:01G	DRB1	DRB1*09:01:02G	1048	-0.0284808	0.000811
mid	DQB1	DQB1*06:04:01G	DRB1	DRB1*09:01:02G	1048	-0.0285325	0.000814
mid	DQB1	DQB1*06:08:01	DRB1	DRB1*09:01:02G	1048	-0.00303339	9.2e-06
mid	DQB1	DQB1*06:09:01G	DRB1	DRB1*09:01:02G	1048	-0.0168835	0.000285
mid	DQB1	DQB1*02:01:01G	DRB1	DRB1*10:01:01G	1048	-0.0898128	0.00806634
mid	DQB1	DQB1*02:180	DRB1	DRB1*10:01:01G	1048	0	0
mid	DQB1	DQB1*03:01:01G	DRB1	DRB1*10:01:01G	1048	-0.0909758	0.0082766
mid	DQB1	DQB1*03:02:01G	DRB1	DRB1*10:01:01G	1048	-0.0794798	0.00631704
mid	DQB1	DQB1*03:03:02G	DRB1	DRB1*10:01:01G	1048	-0.0468834	0.00219805
mid	DQB1	DQB1*03:04:01G	DRB1	DRB1*10:01:01G	1048	-0.0079127	6.26e-05
mid	DQB1	DQB1*03:05:01G	DRB1	DRB1*10:01:01G	1048	-0.0254759	0.000649
mid	DQB1	DQB1*04:02:01G	DRB1	DRB1*10:01:01G	1048	-0.0614417	0.00377508
mid	DQB1	DQB1*05:01:01G	DRB1	DRB1*10:01:01G	1048	0.553877	0.30678
mid	DQB1	DQB1*05:02:01G	DRB1	DRB1*10:01:01G	1048	-0.0444587	0.00197658
mid	DQB1	DQB1*05:03:01G	DRB1	DRB1*10:01:01G	1048	-0.0346222	0.0011987
mid	DQB1	DQB1*05:04:01G	DRB1	DRB1*10:01:01G	1048	0	0
mid	DQB1	DQB1*06:01:01G	DRB1	DRB1*10:01:01G	1048	-0.0198957	0.000396
mid	DQB1	DQB1*06:02:01G	DRB1	DRB1*10:01:01G	1048	-0.0462198	0.00213627
mid	DQB1	DQB1*06:03:01G	DRB1	DRB1*10:01:01G	1048	-0.0359389	0.00129161
mid	DQB1	DQB1*06:04:01G	DRB1	DRB1*10:01:01G	1048	-0.0368676	0.00135922
mid	DQB1	DQB1*06:08:01	DRB1	DRB1*10:01:01G	1048	-0.0079127	6.26e-05
mid	DQB1	DQB1*06:09:01G	DRB1	DRB1*10:01:01G	1048	-0.0440413	0.00193964
mid	DQB1	DQB1*02:01:01G	DRB1	DRB1*11:01:01G	1048	-0.172667	0.0298139
mid	DQB1	DQB1*02:180	DRB1	DRB1*11:01:01G	1048	0	0
mid	DQB1	DQB1*03:01:01G	DRB1	DRB1*11:01:01G	1048	0.444998	0.198023
mid	DQB1	DQB1*03:02:01G	DRB1	DRB1*11:01:01G	1048	-0.0773962	0.00599017
mid	DQB1	DQB1*03:03:02G	DRB1	DRB1*11:01:01G	1048	-0.0722475	0.0052197
mid	DQB1	DQB1*03:04:01G	DRB1	DRB1*11:01:01G	1048	-0.0121935	0.000149
mid	DQB1	DQB1*03:05:01G	DRB1	DRB1*11:01:01G	1048	-0.0420666	0.00176959
mid	DQB1	DQB1*04:02:01G	DRB1	DRB1*11:01:01G	1048	-0.0728402	0.0053057
mid	DQB1	DQB1*05:01:01G	DRB1	DRB1*11:01:01G	1048	-0.0746785	0.00557687
mid	DQB1	DQB1*05:02:01G	DRB1	DRB1*11:01:01G	1048	-0.00417054	1.74e-05
mid	DQB1	DQB1*05:03:01G	DRB1	DRB1*11:01:01G	1048	-0.0674503	0.00454954
mid	DQB1	DQB1*05:04:01G	DRB1	DRB1*11:01:01G	1048	0	0
mid	DQB1	DQB1*06:01:01G	DRB1	DRB1*11:01:01G	1048	-0.0649603	0.00421984
mid	DQB1	DQB1*06:02:01G	DRB1	DRB1*11:01:01G	1048	-0.0566083	0.00320449
mid	DQB1	DQB1*06:03:01G	DRB1	DRB1*11:01:01G	1048	-0.0876208	0.0076774
mid	DQB1	DQB1*06:04:01G	DRB1	DRB1*11:01:01G	1048	-0.0269957	0.000729
mid	DQB1	DQB1*06:08:01	DRB1	DRB1*11:01:01G	1048	-0.0121935	0.000149
mid	DQB1	DQB1*06:09:01G	DRB1	DRB1*11:01:01G	1048	-0.0534349	0.00285529
mid	DQB1	DQB1*02:01:01G	DRB1	DRB1*11:01:02G	1048	-0.0291446	0.000849
mid	DQB1	DQB1*02:180	DRB1	DRB1*11:01:02G	1048	0	0
mid	DQB1	DQB1*03:01:01G	DRB1	DRB1*11:01:02G	1048	-0.0184498	0.00034
mid	DQB1	DQB1*03:02:01G	DRB1	DRB1*11:01:02G	1048	-0.0477181	0.00227702
mid	DQB1	DQB1*03:03:02G	DRB1	DRB1*11:01:02G	1048	0.0122488	0.00015
mid	DQB1	DQB1*03:04:01G	DRB1	DRB1*11:01:02G	1048	-0.00441928	1.95e-05
mid	DQB1	DQB1*03:05:01G	DRB1	DRB1*11:01:02G	1048	0.0118926	0.000141
mid	DQB1	DQB1*04:02:01G	DRB1	DRB1*11:01:02G	1048	0.0237355	0.000563
mid	DQB1	DQB1*05:01:01G	DRB1	DRB1*11:01:02G	1048	-0.00293505	8.61e-06
mid	DQB1	DQB1*05:02:01G	DRB1	DRB1*11:01:02G	1048	0.320128	0.102482
mid	DQB1	DQB1*05:03:01G	DRB1	DRB1*11:01:02G	1048	-0.0353943	0.00125276
mid	DQB1	DQB1*05:04:01G	DRB1	DRB1*11:01:02G	1048	0	0
mid	DQB1	DQB1*06:01:01G	DRB1	DRB1*11:01:02G	1048	-0.01591	0.000253
mid	DQB1	DQB1*06:02:01G	DRB1	DRB1*11:01:02G	1048	0.00817835	6.69e-05
mid	DQB1	DQB1*06:03:01G	DRB1	DRB1*11:01:02G	1048	-0.0414931	0.00172168
mid	DQB1	DQB1*06:04:01G	DRB1	DRB1*11:01:02G	1048	-0.0415684	0.00172793
mid	DQB1	DQB1*06:08:01	DRB1	DRB1*11:01:02G	1048	-0.00441928	1.95e-05
mid	DQB1	DQB1*06:09:01G	DRB1	DRB1*11:01:02G	1048	0.0137627	0.000189
mid	DQB1	DQB1*02:01:01G	DRB1	DRB1*11:02:01G	1048	0.0216288	0.000468
mid	DQB1	DQB1*02:180	DRB1	DRB1*11:02:01G	1048	0	0
mid	DQB1	DQB1*03:01:01G	DRB1	DRB1*11:02:01G	1048	0.0764323	0.0058419
mid	DQB1	DQB1*03:02:01G	DRB1	DRB1*11:02:01G	1048	-0.0236009	0.000557
mid	DQB1	DQB1*03:03:02G	DRB1	DRB1*11:02:01G	1048	-0.0242068	0.000586
mid	DQB1	DQB1*03:04:01G	DRB1	DRB1*11:02:01G	1048	-0.00408549	1.67e-05
mid	DQB1	DQB1*03:05:01G	DRB1	DRB1*11:02:01G	1048	-0.0235029	0.000552
mid	DQB1	DQB1*04:02:01G	DRB1	DRB1*11:02:01G	1048	-0.000418	1.75e-07
mid	DQB1	DQB1*05:01:01G	DRB1	DRB1*11:02:01G	1048	-0.0604517	0.0036544
mid	DQB1	DQB1*05:02:01G	DRB1	DRB1*11:02:01G	1048	0.000668	4.46e-07
mid	DQB1	DQB1*05:03:01G	DRB1	DRB1*11:02:01G	1048	0.025009	0.000625
mid	DQB1	DQB1*05:04:01G	DRB1	DRB1*11:02:01G	1048	0	0
mid	DQB1	DQB1*06:01:01G	DRB1	DRB1*11:02:01G	1048	-0.0110118	0.000121
mid	DQB1	DQB1*06:02:01G	DRB1	DRB1*11:02:01G	1048	-0.0111446	0.000124
mid	DQB1	DQB1*06:03:01G	DRB1	DRB1*11:02:01G	1048	-0.0383592	0.00147142
mid	DQB1	DQB1*06:04:01G	DRB1	DRB1*11:02:01G	1048	-0.0132894	0.000177
mid	DQB1	DQB1*06:08:01	DRB1	DRB1*11:02:01G	1048	-0.00408549	1.67e-05
mid	DQB1	DQB1*06:09:01G	DRB1	DRB1*11:02:01G	1048	-0.0227394	0.000517
mid	DQB1	DQB1*02:01:01G	DRB1	DRB1*11:03:01G	1048	-0.0344303	0.00118545
mid	DQB1	DQB1*02:180	DRB1	DRB1*11:03:01G	1048	0	0
mid	DQB1	DQB1*03:01:01G	DRB1	DRB1*11:03:01G	1048	0.0713261	0.00508742
mid	DQB1	DQB1*03:02:01G	DRB1	DRB1*11:03:01G	1048	0.00379965	1.44e-05
mid	DQB1	DQB1*03:03:02G	DRB1	DRB1*11:03:01G	1048	-0.0179731	0.000323
mid	DQB1	DQB1*03:04:01G	DRB1	DRB1*11:03:01G	1048	-0.00303339	9.2e-06
mid	DQB1	DQB1*03:05:01G	DRB1	DRB1*11:03:01G	1048	0.0363379	0.00132044
mid	DQB1	DQB1*04:02:01G	DRB1	DRB1*11:03:01G	1048	0.0601228	0.00361475
mid	DQB1	DQB1*05:01:01G	DRB1	DRB1*11:03:01G	1048	-0.0223776	0.000501
mid	DQB1	DQB1*05:02:01G	DRB1	DRB1*11:03:01G	1048	0.019384	0.000376
mid	DQB1	DQB1*05:03:01G	DRB1	DRB1*11:03:01G	1048	-0.0242946	0.00059
mid	DQB1	DQB1*05:04:01G	DRB1	DRB1*11:03:01G	1048	0	0
mid	DQB1	DQB1*06:01:01G	DRB1	DRB1*11:03:01G	1048	-0.0273879	0.00075
mid	DQB1	DQB1*06:02:01G	DRB1	DRB1*11:03:01G	1048	-0.0277182	0.000768
mid	DQB1	DQB1*06:03:01G	DRB1	DRB1*11:03:01G	1048	-0.0284808	0.000811
mid	DQB1	DQB1*06:04:01G	DRB1	DRB1*11:03:01G	1048	-0.0285325	0.000814
mid	DQB1	DQB1*06:08:01	DRB1	DRB1*11:03:01G	1048	-0.00303339	9.2e-06
mid	DQB1	DQB1*06:09:01G	DRB1	DRB1*11:03:01G	1048	-0.0168835	0.000285
mid	DQB1	DQB1*02:01:01G	DRB1	DRB1*11:04:01G	1048	-0.236845	0.0560958
mid	DQB1	DQB1*02:180	DRB1	DRB1*11:04:01G	1048	0	0
mid	DQB1	DQB1*03:01:01G	DRB1	DRB1*11:04:01G	1048	0.628133	0.394551
mid	DQB1	DQB1*03:02:01G	DRB1	DRB1*11:04:01G	1048	-0.122039	0.0148935
mid	DQB1	DQB1*03:03:02G	DRB1	DRB1*11:04:01G	1048	-0.0386107	0.00149078
mid	DQB1	DQB1*03:04:01G	DRB1	DRB1*11:04:01G	1048	-0.0169908	0.000289
mid	DQB1	DQB1*03:05:01G	DRB1	DRB1*11:04:01G	1048	-0.0877018	0.0076916
mid	DQB1	DQB1*04:02:01G	DRB1	DRB1*11:04:01G	1048	-0.0694399	0.0048219
mid	DQB1	DQB1*05:01:01G	DRB1	DRB1*11:04:01G	1048	-0.142152	0.0202071
mid	DQB1	DQB1*05:02:01G	DRB1	DRB1*11:04:01G	1048	-0.0659931	0.00435508
mid	DQB1	DQB1*05:03:01G	DRB1	DRB1*11:04:01G	1048	-0.0496489	0.00246502
mid	DQB1	DQB1*05:04:01G	DRB1	DRB1*11:04:01G	1048	0	0
mid	DQB1	DQB1*06:01:01G	DRB1	DRB1*11:04:01G	1048	-0.082384	0.00678713
mid	DQB1	DQB1*06:02:01G	DRB1	DRB1*11:04:01G	1048	-0.122585	0.015027
mid	DQB1	DQB1*06:03:01G	DRB1	DRB1*11:04:01G	1048	-0.0570392	0.00325348
mid	DQB1	DQB1*06:04:01G	DRB1	DRB1*11:04:01G	1048	-0.103361	0.0106836
mid	DQB1	DQB1*06:08:01	DRB1	DRB1*11:04:01G	1048	-0.0169908	0.000289
mid	DQB1	DQB1*06:09:01G	DRB1	DRB1*11:04:01G	1048	-0.0119788	0.000143
mid	DQB1	DQB1*02:01:01G	DRB1	DRB1*11:04:02	1048	0	0
mid	DQB1	DQB1*02:180	DRB1	DRB1*11:04:02	1048	0	0
mid	DQB1	DQB1*03:01:01G	DRB1	DRB1*11:04:02	1048	0	0
mid	DQB1	DQB1*03:02:01G	DRB1	DRB1*11:04:02	1048	0	0
mid	DQB1	DQB1*03:03:02G	DRB1	DRB1*11:04:02	1048	0	0
mid	DQB1	DQB1*03:04:01G	DRB1	DRB1*11:04:02	1048	0	0
mid	DQB1	DQB1*03:05:01G	DRB1	DRB1*11:04:02	1048	0	0
mid	DQB1	DQB1*04:02:01G	DRB1	DRB1*11:04:02	1048	0	0
mid	DQB1	DQB1*05:01:01G	DRB1	DRB1*11:04:02	1048	0	0
mid	DQB1	DQB1*05:02:01G	DRB1	DRB1*11:04:02	1048	0	0
mid	DQB1	DQB1*05:03:01G	DRB1	DRB1*11:04:02	1048	0	0
mid	DQB1	DQB1*05:04:01G	DRB1	DRB1*11:04:02	1048	0	0
mid	DQB1	DQB1*06:01:01G	DRB1	DRB1*11:04:02	1048	0	0
mid	DQB1	DQB1*06:02:01G	DRB1	DRB1*11:04:02	1048	0	0
mid	DQB1	DQB1*06:03:01G	DRB1	DRB1*11:04:02	1048	0	0
mid	DQB1	DQB1*06:04:01G	DRB1	DRB1*11:04:02	1048	0	0
mid	DQB1	DQB1*06:08:01	DRB1	DRB1*11:04:02	1048	0	0
mid	DQB1	DQB1*06:09:01G	DRB1	DRB1*11:04:02	1048	0	0
mid	DQB1	DQB1*02:01:01G	DRB1	DRB1*11:10:01	1048	0	0
mid	DQB1	DQB1*02:180	DRB1	DRB1*11:10:01	1048	0	0
mid	DQB1	DQB1*03:01:01G	DRB1	DRB1*11:10:01	1048	0	0
mid	DQB1	DQB1*03:02:01G	DRB1	DRB1*11:10:01	1048	0	0
mid	DQB1	DQB1*03:03:02G	DRB1	DRB1*11:10:01	1048	0	0
mid	DQB1	DQB1*03:04:01G	DRB1	DRB1*11:10:01	1048	0	0
mid	DQB1	DQB1*03:05:01G	DRB1	DRB1*11:10:01	1048	0	0
mid	DQB1	DQB1*04:02:01G	DRB1	DRB1*11:10:01	1048	0	0
mid	DQB1	DQB1*05:01:01G	DRB1	DRB1*11:10:01	1048	0	0
mid	DQB1	DQB1*05:02:01G	DRB1	DRB1*11:10:01	1048	0	0
mid	DQB1	DQB1*05:03:01G	DRB1	DRB1*11:10:01	1048	0	0
mid	DQB1	DQB1*05:04:01G	DRB1	DRB1*11:10:01	1048	0	0
mid	DQB1	DQB1*06:01:01G	DRB1	DRB1*11:10:01	1048	0	0
mid	DQB1	DQB1*06:02:01G	DRB1	DRB1*11:10:01	1048	0	0
mid	DQB1	DQB1*06:03:01G	DRB1	DRB1*11:10:01	1048	0	0
mid	DQB1	DQB1*06:04:01G	DRB1	DRB1*11:10:01	1048	0	0
mid	DQB1	DQB1*06:08:01	DRB1	DRB1*11:10:01	1048	0	0
mid	DQB1	DQB1*06:09:01G	DRB1	DRB1*11:10:01	1048	0	0
mid	DQB1	DQB1*02:01:01G	DRB1	DRB1*12:01:01G	1048	-0.0574763	0.00330353
mid	DQB1	DQB1*02:180	DRB1	DRB1*12:01:01G	1048	0	0
mid	DQB1	DQB1*03:01:01G	DRB1	DRB1*12:01:01G	1048	0.142292	0.0202471
mid	DQB1	DQB1*03:02:01G	DRB1	DRB1*12:01:01G	1048	-0.0436802	0.00190796
mid	DQB1	DQB1*03:03:02G	DRB1	DRB1*12:01:01G	1048	0.015484	0.00024
mid	DQB1	DQB1*03:04:01G	DRB1	DRB1*12:01:01G	1048	-0.00419948	1.76e-05
mid	DQB1	DQB1*03:05:01G	DRB1	DRB1*12:01:01G	1048	0.0542262	0.00294048
mid	DQB1	DQB1*04:02:01G	DRB1	DRB1*12:01:01G	1048	-0.0326087	0.00106333
mid	DQB1	DQB1*05:01:01G	DRB1	DRB1*12:01:01G	1048	-0.0129409	0.000167
mid	DQB1	DQB1*05:02:01G	DRB1	DRB1*12:01:01G	1048	-0.00103418	1.07e-06
mid	DQB1	DQB1*05:03:01G	DRB1	DRB1*12:01:01G	1048	-0.033634	0.00113124
mid	DQB1	DQB1*05:04:01G	DRB1	DRB1*12:01:01G	1048	0	0
mid	DQB1	DQB1*06:01:01G	DRB1	DRB1*12:01:01G	1048	-0.0379164	0.00143765
mid	DQB1	DQB1*06:02:01G	DRB1	DRB1*12:01:01G	1048	-0.0128723	0.000166
mid	DQB1	DQB1*06:03:01G	DRB1	DRB1*12:01:01G	1048	-0.0144312	0.000208
mid	DQB1	DQB1*06:04:01G	DRB1	DRB1*12:01:01G	1048	-0.039501	0.00156033
mid	DQB1	DQB1*06:08:01	DRB1	DRB1*12:01:01G	1048	-0.00419948	1.76e-05
mid	DQB1	DQB1*06:09:01G	DRB1	DRB1*12:01:01G	1048	-0.0233739	0.000546
mid	DQB1	DQB1*02:01:01G	DRB1	DRB1*12:02:01G	1048	0.031552	0.000996
mid	DQB1	DQB1*02:180	DRB1	DRB1*12:02:01G	1048	0	0
mid	DQB1	DQB1*03:01:01G	DRB1	DRB1*12:02:01G	1048	0.0178684	0.000319
mid	DQB1	DQB1*03:02:01G	DRB1	DRB1*12:02:01G	1048	-0.0139097	0.000193
mid	DQB1	DQB1*03:03:02G	DRB1	DRB1*12:02:01G	1048	-0.0056591	3.2e-05
mid	DQB1	DQB1*03:04:01G	DRB1	DRB1*12:02:01G	1048	-0.000955	9.12e-07
mid	DQB1	DQB1*03:05:01G	DRB1	DRB1*12:02:01G	1048	-0.00549454	3.02e-05
mid	DQB1	DQB1*04:02:01G	DRB1	DRB1*12:02:01G	1048	-0.00741637	5.5e-05
mid	DQB1	DQB1*05:01:01G	DRB1	DRB1*12:02:01G	1048	-0.0141324	0.0002
mid	DQB1	DQB1*05:02:01G	DRB1	DRB1*12:02:01G	1048	-0.00727806	5.3e-05
mid	DQB1	DQB1*05:03:01G	DRB1	DRB1*12:02:01G	1048	-0.00764955	5.85e-05
mid	DQB1	DQB1*05:04:01G	DRB1	DRB1*12:02:01G	1048	0	0
mid	DQB1	DQB1*06:01:01G	DRB1	DRB1*12:02:01G	1048	-0.00862352	7.44e-05
mid	DQB1	DQB1*06:02:01G	DRB1	DRB1*12:02:01G	1048	-0.00872751	7.62e-05
mid	DQB1	DQB1*06:03:01G	DRB1	DRB1*12:02:01G	1048	-0.00896764	8.04e-05
mid	DQB1	DQB1*06:04:01G	DRB1	DRB1*12:02:01G	1048	-0.00898392	8.07e-05
mid	DQB1	DQB1*06:08:01	DRB1	DRB1*12:02:01G	1048	-0.000955	9.12e-07
mid	DQB1	DQB1*06:09:01G	DRB1	DRB1*12:02:01G	1048	-0.00531604	2.83e-05
mid	DQB1	DQB1*02:01:01G	DRB1	DRB1*13:01:01G	1048	-0.0840003	0.00705606
mid	DQB1	DQB1*02:180	DRB1	DRB1*13:01:01G	1048	0	0
mid	DQB1	DQB1*03:01:01G	DRB1	DRB1*13:01:01G	1048	-0.130262	0.0169682
mid	DQB1	DQB1*03:02:01G	DRB1	DRB1*13:01:01G	1048	-0.0723053	0.00522806
mid	DQB1	DQB1*03:03:02G	DRB1	DRB1*13:01:01G	1048	-0.0445294	0.00198287
mid	DQB1	DQB1*03:04:01G	DRB1	DRB1*13:01:01G	1048	-0.00751541	5.65e-05
mid	DQB1	DQB1*03:05:01G	DRB1	DRB1*13:01:01G	1048	-0.0015895	2.53e-06
mid	DQB1	DQB1*04:02:01G	DRB1	DRB1*13:01:01G	1048	-0.0583567	0.00340551
mid	DQB1	DQB1*05:01:01G	DRB1	DRB1*13:01:01G	1048	-0.0763523	0.00582968
mid	DQB1	DQB1*05:02:01G	DRB1	DRB1*13:01:01G	1048	-0.0243642	0.000594
mid	DQB1	DQB1*05:03:01G	DRB1	DRB1*13:01:01G	1048	-0.000456	2.08e-07
mid	DQB1	DQB1*05:04:01G	DRB1	DRB1*13:01:01G	1048	0	0
mid	DQB1	DQB1*06:01:01G	DRB1	DRB1*13:01:01G	1048	-0.027694	0.000767
mid	DQB1	DQB1*06:02:01G	DRB1	DRB1*13:01:01G	1048	0.0261663	0.000685
mid	DQB1	DQB1*06:03:01G	DRB1	DRB1*13:01:01G	1048	0.819282	0.671223
mid	DQB1	DQB1*06:04:01G	DRB1	DRB1*13:01:01G	1048	-0.0186657	0.000348
mid	DQB1	DQB1*06:08:01	DRB1	DRB1*13:01:01G	1048	0.115549	0.0133517
mid	DQB1	DQB1*06:09:01G	DRB1	DRB1*13:01:01G	1048	-0.0204248	0.000417
mid	DQB1	DQB1*02:01:01G	DRB1	DRB1*13:02:01G	1048	-0.0961891	0.00925235
mid	DQB1	DQB1*02:180	DRB1	DRB1*13:02:01G	1048	0	0
mid	DQB1	DQB1*03:01:01G	DRB1	DRB1*13:02:01G	1048	-0.143448	0.0205772
mid	DQB1	DQB1*03:02:01G	DRB1	DRB1*13:02:01G	1048	-0.0804607	0.00647392
mid	DQB1	DQB1*03:03:02G	DRB1	DRB1*13:02:01G	1048	-0.0631583	0.00398897
mid	DQB1	DQB1*03:04:01G	DRB1	DRB1*13:02:01G	1048	-0.0106595	0.000114
mid	DQB1	DQB1*03:05:01G	DRB1	DRB1*13:02:01G	1048	-0.0613217	0.00376035
mid	DQB1	DQB1*04:02:01G	DRB1	DRB1*13:02:01G	1048	-0.059057	0.00348773
mid	DQB1	DQB1*05:01:01G	DRB1	DRB1*13:02:01G	1048	-0.0684311	0.00468281
mid	DQB1	DQB1*05:02:01G	DRB1	DRB1*13:02:01G	1048	-0.0691829	0.00478627
mid	DQB1	DQB1*05:03:01G	DRB1	DRB1*13:02:01G	1048	-0.0416432	0.00173415
mid	DQB1	DQB1*05:04:01G	DRB1	DRB1*13:02:01G	1048	0	0
mid	DQB1	DQB1*06:01:01G	DRB1	DRB1*13:02:01G	1048	-0.0668425	0.00446792
mid	DQB1	DQB1*06:02:01G	DRB1	DRB1*13:02:01G	1048	-0.0874851	0.00765363
mid	DQB1	DQB1*06:03:01G	DRB1	DRB1*13:02:01G	1048	-0.0417477	0.00174287
mid	DQB1	DQB1*06:04:01G	DRB1	DRB1*13:02:01G	1048	0.823306	0.677833
mid	DQB1	DQB1*06:08:01	DRB1	DRB1*13:02:01G	1048	-0.0106595	0.000114
mid	DQB1	DQB1*06:09:01G	DRB1	DRB1*13:02:01G	1048	0.52045	0.270868
mid	DQB1	DQB1*02:01:01G	DRB1	DRB1*13:03:01G	1048	-0.118118	0.0139518
mid	DQB1	DQB1*02:180	DRB1	DRB1*13:03:01G	1048	0	0
mid	DQB1	DQB1*03:01:01G	DRB1	DRB1*13:03:01G	1048	0.287725	0.0827856
mid	DQB1	DQB1*03:02:01G	DRB1	DRB1*13:03:01G	1048	-0.0310727	0.000966
mid	DQB1	DQB1*03:03:02G	DRB1	DRB1*13:03:01G	1048	0.00392525	1.54e-05
mid	DQB1	DQB1*03:04:01G	DRB1	DRB1*13:03:01G	1048	-0.00880497	7.75e-05
mid	DQB1	DQB1*03:05:01G	DRB1	DRB1*13:03:01G	1048	-0.0506531	0.00256573
mid	DQB1	DQB1*04:02:01G	DRB1	DRB1*13:03:01G	1048	-0.0260059	0.000676
mid	DQB1	DQB1*05:01:01G	DRB1	DRB1*13:03:01G	1048	-0.0923021	0.00851969
mid	DQB1	DQB1*05:02:01G	DRB1	DRB1*13:03:01G	1048	0.0189706	0.00036
mid	DQB1	DQB1*05:03:01G	DRB1	DRB1*13:03:01G	1048	-0.0574991	0.00330615
mid	DQB1	DQB1*05:04:01G	DRB1	DRB1*13:03:01G	1048	0	0
mid	DQB1	DQB1*06:01:01G	DRB1	DRB1*13:03:01G	1048	-0.0444826	0.00197871
mid	DQB1	DQB1*06:02:01G	DRB1	DRB1*13:03:01G	1048	-0.0568318	0.00322985
mid	DQB1	DQB1*06:03:01G	DRB1	DRB1*13:03:01G	1048	-0.0131929	0.000174
mid	DQB1	DQB1*06:04:01G	DRB1	DRB1*13:03:01G	1048	-0.037461	0.00140332
mid	DQB1	DQB1*06:08:01	DRB1	DRB1*13:03:01G	1048	-0.00880497	7.75e-05
mid	DQB1	DQB1*06:09:01G	DRB1	DRB1*13:03:01G	1048	-0.011682	0.000136
mid	DQB1	DQB1*02:01:01G	DRB1	DRB1*13:04	1048	-0.0214392	0.00046
mid	DQB1	DQB1*02:180	DRB1	DRB1*13:04	1048	0	0
mid	DQB1	DQB1*03:01:01G	DRB1	DRB1*13:04	1048	0.0178684	0.000319
mid	DQB1	DQB1*03:02:01G	DRB1	DRB1*13:04	1048	-0.0139097	0.000193
mid	DQB1	DQB1*03:03:02G	DRB1	DRB1*13:04	1048	-0.0056591	3.2e-05
mid	DQB1	DQB1*03:04:01G	DRB1	DRB1*13:04	1048	-0.000955	9.12e-07
mid	DQB1	DQB1*03:05:01G	DRB1	DRB1*13:04	1048	-0.00549454	3.02e-05
mid	DQB1	DQB1*04:02:01G	DRB1	DRB1*13:04	1048	-0.00741637	5.5e-05
mid	DQB1	DQB1*05:01:01G	DRB1	DRB1*13:04	1048	-0.0141324	0.0002
mid	DQB1	DQB1*05:02:01G	DRB1	DRB1*13:04	1048	-0.00727806	5.3e-05
mid	DQB1	DQB1*05:03:01G	DRB1	DRB1*13:04	1048	-0.00764955	5.85e-05
mid	DQB1	DQB1*05:04:01G	DRB1	DRB1*13:04	1048	0	0
mid	DQB1	DQB1*06:01:01G	DRB1	DRB1*13:04	1048	-0.00862352	7.44e-05
mid	DQB1	DQB1*06:02:01G	DRB1	DRB1*13:04	1048	-0.00872751	7.62e-05
mid	DQB1	DQB1*06:03:01G	DRB1	DRB1*13:04	1048	-0.00896764	8.04e-05
mid	DQB1	DQB1*06:04:01G	DRB1	DRB1*13:04	1048	-0.00898392	8.07e-05
mid	DQB1	DQB1*06:08:01	DRB1	DRB1*13:04	1048	-0.000955	9.12e-07
mid	DQB1	DQB1*06:09:01G	DRB1	DRB1*13:04	1048	0.168784	0.0284881
mid	DQB1	DQB1*02:01:01G	DRB1	DRB1*13:05:01G	1048	-0.0393391	0.00154757
mid	DQB1	DQB1*02:180	DRB1	DRB1*13:05:01G	1048	0	0
mid	DQB1	DQB1*03:01:01G	DRB1	DRB1*13:05:01G	1048	0.0873581	0.00763144
mid	DQB1	DQB1*03:02:01G	DRB1	DRB1*13:05:01G	1048	-0.00059	3.48e-07
mid	DQB1	DQB1*03:03:02G	DRB1	DRB1*13:05:01G	1048	-0.0188594	0.000356
mid	DQB1	DQB1*03:04:01G	DRB1	DRB1*13:05:01G	1048	-0.00318298	1.01e-05
mid	DQB1	DQB1*03:05:01G	DRB1	DRB1*13:05:01G	1048	-0.018311	0.000335
mid	DQB1	DQB1*04:02:01G	DRB1	DRB1*13:05:01G	1048	-0.0247156	0.000611
mid	DQB1	DQB1*05:01:01G	DRB1	DRB1*13:05:01G	1048	-0.0256281	0.000657
mid	DQB1	DQB1*05:02:01G	DRB1	DRB1*13:05:01G	1048	-0.0242547	0.000588
mid	DQB1	DQB1*05:03:01G	DRB1	DRB1*13:05:01G	1048	0.0113067	0.000128
mid	DQB1	DQB1*05:04:01G	DRB1	DRB1*13:05:01G	1048	0	0
mid	DQB1	DQB1*06:01:01G	DRB1	DRB1*13:05:01G	1048	0.0042494	1.81e-05
mid	DQB1	DQB1*06:02:01G	DRB1	DRB1*13:05:01G	1048	-0.0290851	0.000846
mid	DQB1	DQB1*06:03:01G	DRB1	DRB1*13:05:01G	1048	0.00284176	8.08e-06
mid	DQB1	DQB1*06:04:01G	DRB1	DRB1*13:05:01G	1048	-0.0299396	0.000896
mid	DQB1	DQB1*06:08:01	DRB1	DRB1*13:05:01G	1048	-0.00318298	1.01e-05
mid	DQB1	DQB1*06:09:01G	DRB1	DRB1*13:05:01G	1048	0.0350296	0.00122707
mid	DQB1	DQB1*02:01:01G	DRB1	DRB1*14:01:01G	1048	-0.122372	0.014975
mid	DQB1	DQB1*02:180	DRB1	DRB1*14:01:01G	1048	0	0
mid	DQB1	DQB1*03:01:01G	DRB1	DRB1*14:01:01G	1048	-0.125515	0.0157541
mid	DQB1	DQB1*03:02:01G	DRB1	DRB1*14:01:01G	1048	-0.0481956	0.00232282
mid	DQB1	DQB1*03:03:02G	DRB1	DRB1*14:01:01G	1048	-0.0208645	0.000435
mid	DQB1	DQB1*03:04:01G	DRB1	DRB1*14:01:01G	1048	-0.00724156	5.24e-05
mid	DQB1	DQB1*03:05:01G	DRB1	DRB1*14:01:01G	1048	-0.0416591	0.00173548
mid	DQB1	DQB1*04:02:01G	DRB1	DRB1*14:01:01G	1048	-0.00629016	3.96e-05
mid	DQB1	DQB1*05:01:01G	DRB1	DRB1*14:01:01G	1048	-0.00864727	7.48e-05
mid	DQB1	DQB1*05:02:01G	DRB1	DRB1*14:01:01G	1048	-0.0382722	0.00146476
mid	DQB1	DQB1*05:03:01G	DRB1	DRB1*14:01:01G	1048	0.878292	0.771396
mid	DQB1	DQB1*05:04:01G	DRB1	DRB1*14:01:01G	1048	0	0
mid	DQB1	DQB1*06:01:01G	DRB1	DRB1*14:01:01G	1048	-0.0378642	0.0014337
mid	DQB1	DQB1*06:02:01G	DRB1	DRB1*14:01:01G	1048	0.0313051	0.00098
mid	DQB1	DQB1*06:03:01G	DRB1	DRB1*14:01:01G	1048	-0.0270404	0.000731
mid	DQB1	DQB1*06:04:01G	DRB1	DRB1*14:01:01G	1048	-0.0146435	0.000214
mid	DQB1	DQB1*06:08:01	DRB1	DRB1*14:01:01G	1048	-0.00724156	5.24e-05
mid	DQB1	DQB1*06:09:01G	DRB1	DRB1*14:01:01G	1048	-0.0403058	0.00162455
mid	DQB1	DQB1*02:01:01G	DRB1	DRB1*14:02:01G	1048	0	0
mid	DQB1	DQB1*02:180	DRB1	DRB1*14:02:01G	1048	0	0
mid	DQB1	DQB1*03:01:01G	DRB1	DRB1*14:02:01G	1048	0	0
mid	DQB1	DQB1*03:02:01G	DRB1	DRB1*14:02:01G	1048	0	0
mid	DQB1	DQB1*03:03:02G	DRB1	DRB1*14:02:01G	1048	0	0
mid	DQB1	DQB1*03:04:01G	DRB1	DRB1*14:02:01G	1048	0	0
mid	DQB1	DQB1*03:05:01G	DRB1	DRB1*14:02:01G	1048	0	0
mid	DQB1	DQB1*04:02:01G	DRB1	DRB1*14:02:01G	1048	0	0
mid	DQB1	DQB1*05:01:01G	DRB1	DRB1*14:02:01G	1048	0	0
mid	DQB1	DQB1*05:02:01G	DRB1	DRB1*14:02:01G	1048	0	0
mid	DQB1	DQB1*05:03:01G	DRB1	DRB1*14:02:01G	1048	0	0
mid	DQB1	DQB1*05:04:01G	DRB1	DRB1*14:02:01G	1048	0	0
mid	DQB1	DQB1*06:01:01G	DRB1	DRB1*14:02:01G	1048	0	0
mid	DQB1	DQB1*06:02:01G	DRB1	DRB1*14:02:01G	1048	0	0
mid	DQB1	DQB1*06:03:01G	DRB1	DRB1*14:02:01G	1048	0	0
mid	DQB1	DQB1*06:04:01G	DRB1	DRB1*14:02:01G	1048	0	0
mid	DQB1	DQB1*06:08:01	DRB1	DRB1*14:02:01G	1048	0	0
mid	DQB1	DQB1*06:09:01G	DRB1	DRB1*14:02:01G	1048	0	0
mid	DQB1	DQB1*02:01:01G	DRB1	DRB1*14:06:01G	1048	0	0
mid	DQB1	DQB1*02:180	DRB1	DRB1*14:06:01G	1048	0	0
mid	DQB1	DQB1*03:01:01G	DRB1	DRB1*14:06:01G	1048	0	0
mid	DQB1	DQB1*03:02:01G	DRB1	DRB1*14:06:01G	1048	0	0
mid	DQB1	DQB1*03:03:02G	DRB1	DRB1*14:06:01G	1048	0	0
mid	DQB1	DQB1*03:04:01G	DRB1	DRB1*14:06:01G	1048	0	0
mid	DQB1	DQB1*03:05:01G	DRB1	DRB1*14:06:01G	1048	0	0
mid	DQB1	DQB1*04:02:01G	DRB1	DRB1*14:06:01G	1048	0	0
mid	DQB1	DQB1*05:01:01G	DRB1	DRB1*14:06:01G	1048	0	0
mid	DQB1	DQB1*05:02:01G	DRB1	DRB1*14:06:01G	1048	0	0
mid	DQB1	DQB1*05:03:01G	DRB1	DRB1*14:06:01G	1048	0	0
mid	DQB1	DQB1*05:04:01G	DRB1	DRB1*14:06:01G	1048	0	0
mid	DQB1	DQB1*06:01:01G	DRB1	DRB1*14:06:01G	1048	0	0
mid	DQB1	DQB1*06:02:01G	DRB1	DRB1*14:06:01G	1048	0	0
mid	DQB1	DQB1*06:03:01G	DRB1	DRB1*14:06:01G	1048	0	0
mid	DQB1	DQB1*06:04:01G	DRB1	DRB1*14:06:01G	1048	0	0
mid	DQB1	DQB1*06:08:01	DRB1	DRB1*14:06:01G	1048	0	0
mid	DQB1	DQB1*06:09:01G	DRB1	DRB1*14:06:01G	1048	0	0
mid	DQB1	DQB1*02:01:01G	DRB1	DRB1*15:01:01G	1048	-0.0851537	0.00725115
mid	DQB1	DQB1*02:180	DRB1	DRB1*15:01:01G	1048	0	0
mid	DQB1	DQB1*03:01:01G	DRB1	DRB1*15:01:01G	1048	-0.158425	0.0250985
mid	DQB1	DQB1*03:02:01G	DRB1	DRB1*15:01:01G	1048	-0.0223832	0.000501
mid	DQB1	DQB1*03:03:02G	DRB1	DRB1*15:01:01G	1048	-0.0342388	0.00117229
mid	DQB1	DQB1*03:04:01G	DRB1	DRB1*15:01:01G	1048	0.102716	0.0105507
mid	DQB1	DQB1*03:05:01G	DRB1	DRB1*15:01:01G	1048	0.00458402	2.1e-05
mid	DQB1	DQB1*04:02:01G	DRB1	DRB1*15:01:01G	1048	-0.0262648	0.00069
mid	DQB1	DQB1*05:01:01G	DRB1	DRB1*15:01:01G	1048	-0.0550124	0.00302637
mid	DQB1	DQB1*05:02:01G	DRB1	DRB1*15:01:01G	1048	0.110239	0.0121527
mid	DQB1	DQB1*05:03:01G	DRB1	DRB1*15:01:01G	1048	-0.0183539	0.000337
mid	DQB1	DQB1*05:04:01G	DRB1	DRB1*15:01:01G	1048	0	0
mid	DQB1	DQB1*06:01:01G	DRB1	DRB1*15:01:01G	1048	-0.0210593	0.000443
mid	DQB1	DQB1*06:02:01G	DRB1	DRB1*15:01:01G	1048	0.70477	0.4967
mid	DQB1	DQB1*06:03:01G	DRB1	DRB1*15:01:01G	1048	-0.000679	4.61e-07
mid	DQB1	DQB1*06:04:01G	DRB1	DRB1*15:01:01G	1048	-0.0380235	0.00144579
mid	DQB1	DQB1*06:08:01	DRB1	DRB1*15:01:01G	1048	-0.00906635	8.22e-05
mid	DQB1	DQB1*06:09:01G	DRB1	DRB1*15:01:01G	1048	-0.0504624	0.00254645
mid	DQB1	DQB1*02:01:01G	DRB1	DRB1*15:02:01G	1048	-0.101644	0.0103315
mid	DQB1	DQB1*02:180	DRB1	DRB1*15:02:01G	1048	0	0
mid	DQB1	DQB1*03:01:01G	DRB1	DRB1*15:02:01G	1048	-0.131069	0.0171791
mid	DQB1	DQB1*03:02:01G	DRB1	DRB1*15:02:01G	1048	-0.0478255	0.00228728
mid	DQB1	DQB1*03:03:02G	DRB1	DRB1*15:02:01G	1048	-0.0114715	0.000132
mid	DQB1	DQB1*03:04:01G	DRB1	DRB1*15:02:01G	1048	-0.00843941	7.12e-05
mid	DQB1	DQB1*03:05:01G	DRB1	DRB1*15:02:01G	1048	-0.0485501	0.00235711
mid	DQB1	DQB1*04:02:01G	DRB1	DRB1*15:02:01G	1048	-0.00733065	5.37e-05
mid	DQB1	DQB1*05:01:01G	DRB1	DRB1*15:02:01G	1048	-0.0622584	0.0038761
mid	DQB1	DQB1*05:02:01G	DRB1	DRB1*15:02:01G	1048	-0.0495295	0.00245318
mid	DQB1	DQB1*05:03:01G	DRB1	DRB1*15:02:01G	1048	-0.0541759	0.00293503
mid	DQB1	DQB1*05:04:01G	DRB1	DRB1*15:02:01G	1048	0	0
mid	DQB1	DQB1*06:01:01G	DRB1	DRB1*15:02:01G	1048	0.982128	0.964575
mid	DQB1	DQB1*06:02:01G	DRB1	DRB1*15:02:01G	1048	-0.0406025	0.00164856
mid	DQB1	DQB1*06:03:01G	DRB1	DRB1*15:02:01G	1048	-0.0434446	0.00188744
mid	DQB1	DQB1*06:04:01G	DRB1	DRB1*15:02:01G	1048	-0.0676981	0.00458303
mid	DQB1	DQB1*06:08:01	DRB1	DRB1*15:02:01G	1048	-0.00843941	7.12e-05
mid	DQB1	DQB1*06:09:01G	DRB1	DRB1*15:02:01G	1048	-0.00851384	7.25e-05
mid	DQB1	DQB1*02:01:01G	DRB1	DRB1*15:03:01G	1048	-0.0753367	0.00567562
mid	DQB1	DQB1*02:180	DRB1	DRB1*15:03:01G	1048	0	0
mid	DQB1	DQB1*03:01:01G	DRB1	DRB1*15:03:01G	1048	-0.0797599	0.00636164
mid	DQB1	DQB1*03:02:01G	DRB1	DRB1*15:03:01G	1048	-0.0319231	0.00101909
mid	DQB1	DQB1*03:03:02G	DRB1	DRB1*15:03:01G	1048	-0.0256493	0.000658
mid	DQB1	DQB1*03:04:01G	DRB1	DRB1*15:03:01G	1048	-0.00432895	1.87e-05
mid	DQB1	DQB1*03:05:01G	DRB1	DRB1*15:03:01G	1048	-0.0249035	0.00062
mid	DQB1	DQB1*04:02:01G	DRB1	DRB1*15:03:01G	1048	-0.033614	0.0011299
mid	DQB1	DQB1*05:01:01G	DRB1	DRB1*15:03:01G	1048	0.0235431	0.000554
mid	DQB1	DQB1*05:02:01G	DRB1	DRB1*15:03:01G	1048	-0.00541894	2.94e-05
mid	DQB1	DQB1*05:03:01G	DRB1	DRB1*15:03:01G	1048	-0.0346709	0.00120207
mid	DQB1	DQB1*05:04:01G	DRB1	DRB1*15:03:01G	1048	0	0
mid	DQB1	DQB1*06:01:01G	DRB1	DRB1*15:03:01G	1048	-0.0390853	0.00152766
mid	DQB1	DQB1*06:02:01G	DRB1	DRB1*15:03:01G	1048	0.164769	0.0271488
mid	DQB1	DQB1*06:03:01G	DRB1	DRB1*15:03:01G	1048	0.359944	0.12956
mid	DQB1	DQB1*06:04:01G	DRB1	DRB1*15:03:01G	1048	-0.0189245	0.000358
mid	DQB1	DQB1*06:08:01	DRB1	DRB1*15:03:01G	1048	-0.00432895	1.87e-05
mid	DQB1	DQB1*06:09:01G	DRB1	DRB1*15:03:01G	1048	-0.0240945	0.000581
mid	DQB1	DQB1*02:01:01G	DRB1	DRB1*16:01:01G	1048	-0.0788851	0.00622286
mid	DQB1	DQB1*02:180	DRB1	DRB1*16:01:01G	1048	0	0
mid	DQB1	DQB1*03:01:01G	DRB1	DRB1*16:01:01G	1048	-0.0214585	0.00046
mid	DQB1	DQB1*03:02:01G	DRB1	DRB1*16:01:01G	1048	-0.056368	0.00317735
mid	DQB1	DQB1*03:03:02G	DRB1	DRB1*16:01:01G	1048	-0.0287063	0.000824
mid	DQB1	DQB1*03:04:01G	DRB1	DRB1*16:01:01G	1048	-0.00484488	2.35e-05
mid	DQB1	DQB1*03:05:01G	DRB1	DRB1*16:01:01G	1048	0.00394695	1.56e-05
mid	DQB1	DQB1*04:02:01G	DRB1	DRB1*16:01:01G	1048	-0.0128707	0.000166
mid	DQB1	DQB1*05:01:01G	DRB1	DRB1*16:01:01G	1048	-0.0583744	0.00340757
mid	DQB1	DQB1*05:02:01G	DRB1	DRB1*16:01:01G	1048	0.692146	0.479066
mid	DQB1	DQB1*05:03:01G	DRB1	DRB1*16:01:01G	1048	-0.038803	0.00150567
mid	DQB1	DQB1*05:04:01G	DRB1	DRB1*16:01:01G	1048	0	0
mid	DQB1	DQB1*06:01:01G	DRB1	DRB1*16:01:01G	1048	-0.0437436	0.0019135
mid	DQB1	DQB1*06:02:01G	DRB1	DRB1*16:01:01G	1048	-0.0235678	0.000555
mid	DQB1	DQB1*06:03:01G	DRB1	DRB1*16:01:01G	1048	0.0153954	0.000237
mid	DQB1	DQB1*06:04:01G	DRB1	DRB1*16:01:01G	1048	-0.0455717	0.00207678
mid	DQB1	DQB1*06:08:01	DRB1	DRB1*16:01:01G	1048	-0.00484488	2.35e-05
mid	DQB1	DQB1*06:09:01G	DRB1	DRB1*16:01:01G	1048	-0.0269661	0.000727
mid	DQB1	DQB1*02:01:01G	DRB1	DRB1*16:02:01G	1048	-0.0232466	0.00054
mid	DQB1	DQB1*02:180	DRB1	DRB1*16:02:01G	1048	0	0
mid	DQB1	DQB1*03:01:01G	DRB1	DRB1*16:02:01G	1048	-0.0469807	0.00220718
mid	DQB1	DQB1*03:02:01G	DRB1	DRB1*16:02:01G	1048	-0.012681	0.000161
mid	DQB1	DQB1*03:03:02G	DRB1	DRB1*16:02:01G	1048	-0.0160601	0.000258
mid	DQB1	DQB1*03:04:01G	DRB1	DRB1*16:02:01G	1048	-0.00271054	7.35e-06
mid	DQB1	DQB1*03:05:01G	DRB1	DRB1*16:02:01G	1048	-0.0155931	0.000243
mid	DQB1	DQB1*04:02:01G	DRB1	DRB1*16:02:01G	1048	-0.0210471	0.000443
mid	DQB1	DQB1*05:01:01G	DRB1	DRB1*16:02:01G	1048	-0.0149681	0.000224
mid	DQB1	DQB1*05:02:01G	DRB1	DRB1*16:02:01G	1048	0.359101	0.128953
mid	DQB1	DQB1*05:03:01G	DRB1	DRB1*16:02:01G	1048	0.02138	0.000457
mid	DQB1	DQB1*05:04:01G	DRB1	DRB1*16:02:01G	1048	0	0
mid	DQB1	DQB1*06:01:01G	DRB1	DRB1*16:02:01G	1048	0.014153	0.0002
mid	DQB1	DQB1*06:02:01G	DRB1	DRB1*16:02:01G	1048	-0.0247681	0.000613
mid	DQB1	DQB1*06:03:01G	DRB1	DRB1*16:02:01G	1048	-0.0254495	0.000648
mid	DQB1	DQB1*06:04:01G	DRB1	DRB1*16:02:01G	1048	-0.0254957	0.00065
mid	DQB1	DQB1*06:08:01	DRB1	DRB1*16:02:01G	1048	-0.00271054	7.35e-06
mid	DQB1	DQB1*06:09:01G	DRB1	DRB1*16:02:01G	1048	-0.0150866	0.000228
mid	DQB1	DQB1*02:01:01G	DRB3	DRB3*01:01:02G	738	0.0504675	0.00254697
mid	DQB1	DQB1*02:180	DRB3	DRB3*01:01:02G	738	0	0
mid	DQB1	DQB1*03:01:01G	DRB3	DRB3*01:01:02G	738	-0.092392	0.00853628
mid	DQB1	DQB1*03:02:01G	DRB3	DRB3*01:01:02G	738	0.0213801	0.000457
mid	DQB1	DQB1*03:03:02G	DRB3	DRB3*01:01:02G	738	0.105892	0.011213
mid	DQB1	DQB1*03:04:01G	DRB3	DRB3*01:01:02G	738	0	0
mid	DQB1	DQB1*03:05:01G	DRB3	DRB3*01:01:02G	738	-0.0251744	0.000634
mid	DQB1	DQB1*04:02:01G	DRB3	DRB3*01:01:02G	738	0.137001	0.0187693
mid	DQB1	DQB1*05:01:01G	DRB3	DRB3*01:01:02G	738	-0.0500432	0.00250432
mid	DQB1	DQB1*05:02:01G	DRB3	DRB3*01:01:02G	738	0.0042239	1.78e-05
mid	DQB1	DQB1*05:03:01G	DRB3	DRB3*01:01:02G	738	-0.110063	0.0121139
mid	DQB1	DQB1*05:04:01G	DRB3	DRB3*01:01:02G	738	0	0
mid	DQB1	DQB1*06:01:01G	DRB3	DRB3*01:01:02G	738	0.00825557	6.82e-05
mid	DQB1	DQB1*06:02:01G	DRB3	DRB3*01:01:02G	738	0.0406828	0.00165509
mid	DQB1	DQB1*06:03:01G	DRB3	DRB3*01:01:02G	738	0.273102	0.0745849
mid	DQB1	DQB1*06:04:01G	DRB3	DRB3*01:01:02G	738	-0.119013	0.0141641
mid	DQB1	DQB1*06:08:01	DRB3	DRB3*01:01:02G	738	-0.0185869	0.000345
mid	DQB1	DQB1*06:09:01G	DRB3	DRB3*01:01:02G	738	-0.076061	0.00578527
mid	DQB1	DQB1*02:01:01G	DRB3	DRB3*02:01:01G	738	-0.0940611	0.00884749
mid	DQB1	DQB1*02:180	DRB3	DRB3*02:01:01G	738	0	0
mid	DQB1	DQB1*03:01:01G	DRB3	DRB3*02:01:01G	738	-0.13425	0.018023
mid	DQB1	DQB1*03:02:01G	DRB3	DRB3*02:01:01G	738	0.00150159	2.25e-06
mid	DQB1	DQB1*03:03:02G	DRB3	DRB3*02:01:01G	738	-0.0212425	0.000451
mid	DQB1	DQB1*03:04:01G	DRB3	DRB3*02:01:01G	738	0	0
mid	DQB1	DQB1*03:05:01G	DRB3	DRB3*02:01:01G	738	-0.019365	0.000375
mid	DQB1	DQB1*04:02:01G	DRB3	DRB3*02:01:01G	738	0.0598342	0.00358013
mid	DQB1	DQB1*05:01:01G	DRB3	DRB3*02:01:01G	738	0.0277041	0.000768
mid	DQB1	DQB1*05:02:01G	DRB3	DRB3*02:01:01G	738	-0.0374168	0.00140002
mid	DQB1	DQB1*05:03:01G	DRB3	DRB3*02:01:01G	738	0.559904	0.313492
mid	DQB1	DQB1*05:04:01G	DRB3	DRB3*02:01:01G	738	0	0
mid	DQB1	DQB1*06:01:01G	DRB3	DRB3*02:01:01G	738	0.0171629	0.000295
mid	DQB1	DQB1*06:02:01G	DRB3	DRB3*02:01:01G	738	0.0120699	0.000146
mid	DQB1	DQB1*06:03:01G	DRB3	DRB3*02:01:01G	738	-0.0523022	0.00273552
mid	DQB1	DQB1*06:04:01G	DRB3	DRB3*02:01:01G	738	-0.0263355	0.000694
mid	DQB1	DQB1*06:08:01	DRB3	DRB3*02:01:01G	738	-0.00608626	3.7e-05
mid	DQB1	DQB1*06:09:01G	DRB3	DRB3*02:01:01G	738	-0.0340811	0.00116152
mid	DQB1	DQB1*02:01:01G	DRB3	DRB3*02:02:01G	748	0.0486937	0.00237107
mid	DQB1	DQB1*02:180	DRB3	DRB3*02:02:01G	748	0	0
mid	DQB1	DQB1*03:01:01G	DRB3	DRB3*02:02:01G	748	0.341811	0.116835
mid	DQB1	DQB1*03:02:01G	DRB3	DRB3*02:02:01G	748	-0.0123206	0.000152
mid	DQB1	DQB1*03:03:02G	DRB3	DRB3*02:02:01G	748	-0.0640461	0.0041019
mid	DQB1	DQB1*03:04:01G	DRB3	DRB3*02:02:01G	748	0	0
mid	DQB1	DQB1*03:05:01G	DRB3	DRB3*02:02:01G	748	0.0359548	0.00129275
mid	DQB1	DQB1*04:02:01G	DRB3	DRB3*02:02:01G	748	-0.0808276	0.0065331
mid	DQB1	DQB1*05:01:01G	DRB3	DRB3*02:02:01G	748	0.0167001	0.000279
mid	DQB1	DQB1*05:02:01G	DRB3	DRB3*02:02:01G	748	-0.0498496	0.00248498
mid	DQB1	DQB1*05:03:01G	DRB3	DRB3*02:02:01G	748	-0.0130032	0.000169
mid	DQB1	DQB1*05:04:01G	DRB3	DRB3*02:02:01G	748	0	0
mid	DQB1	DQB1*06:01:01G	DRB3	DRB3*02:02:01G	748	-0.00678796	4.61e-05
mid	DQB1	DQB1*06:02:01G	DRB3	DRB3*02:02:01G	748	-0.00907194	8.23e-05
mid	DQB1	DQB1*06:03:01G	DRB3	DRB3*02:02:01G	748	-0.15804	0.0249766
mid	DQB1	DQB1*06:04:01G	DRB3	DRB3*02:02:01G	748	-0.39795	0.158364
mid	DQB1	DQB1*06:08:01	DRB3	DRB3*02:02:01G	748	0.0286591	0.000821
mid	DQB1	DQB1*06:09:01G	DRB3	DRB3*02:02:01G	748	-0.211549	0.044753
mid	DQB1	DQB1*02:01:01G	DRB3	DRB3*03:01:01G	738	-0.0918853	0.00844291
mid	DQB1	DQB1*02:180	DRB3	DRB3*03:01:01G	738	0	0
mid	DQB1	DQB1*03:01:01G	DRB3	DRB3*03:01:01G	738	-0.32262	0.104084
mid	DQB1	DQB1*03:02:01G	DRB3	DRB3*03:01:01G	738	-0.00897603	8.06e-05
mid	DQB1	DQB1*03:03:02G	DRB3	DRB3*03:01:01G	738	-0.0202918	0.000412
mid	DQB1	DQB1*03:04:01G	DRB3	DRB3*03:01:01G	738	0	0
mid	DQB1	DQB1*03:05:01G	DRB3	DRB3*03:01:01G	738	-0.0119975	0.000144
mid	DQB1	DQB1*04:02:01G	DRB3	DRB3*03:01:01G	738	-0.0652655	0.00425959
mid	DQB1	DQB1*05:01:01G	DRB3	DRB3*03:01:01G	738	0.0185506	0.000344
mid	DQB1	DQB1*05:02:01G	DRB3	DRB3*03:01:01G	738	0.0793989	0.00630418
mid	DQB1	DQB1*05:03:01G	DRB3	DRB3*03:01:01G	738	-0.0930127	0.00865136
mid	DQB1	DQB1*05:04:01G	DRB3	DRB3*03:01:01G	738	0	0
mid	DQB1	DQB1*06:01:01G	DRB3	DRB3*03:01:01G	738	-0.00408031	1.66e-05
mid	DQB1	DQB1*06:02:01G	DRB3	DRB3*03:01:01G	738	-0.0357422	0.00127751
mid	DQB1	DQB1*06:03:01G	DRB3	DRB3*03:01:01G	738	-0.0635626	0.0040402
mid	DQB1	DQB1*06:04:01G	DRB3	DRB3*03:01:01G	738	0.715454	0.511875
mid	DQB1	DQB1*06:08:01	DRB3	DRB3*03:01:01G	738	-0.0160297	0.000257
mid	DQB1	DQB1*06:09:01G	DRB3	DRB3*03:01:01G	738	0.403635	0.162921
mid	DQB1	DQB1*02:01:01G	DRB5	DRB5*01:01:01G	184	0.0109832	0.000121
mid	DQB1	DQB1*02:180	DRB5	DRB5*01:01:01G	184	0	0
mid	DQB1	DQB1*03:01:01G	DRB5	DRB5*01:01:01G	184	-0.147349	0.0217119
mid	DQB1	DQB1*03:02:01G	DRB5	DRB5*01:01:01G	184	0.064563	0.00416838
mid	DQB1	DQB1*03:03:02G	DRB5	DRB5*01:01:01G	184	-0.0442194	0.00195536
mid	DQB1	DQB1*03:04:01G	DRB5	DRB5*01:01:01G	184	0.0745413	0.0055564
mid	DQB1	DQB1*03:05:01G	DRB5	DRB5*01:01:01G	184	0.0747492	0.00558744
mid	DQB1	DQB1*04:02:01G	DRB5	DRB5*01:01:01G	184	-0.0552151	0.00304871
mid	DQB1	DQB1*05:01:01G	DRB5	DRB5*01:01:01G	184	0.153988	0.0237122
mid	DQB1	DQB1*05:02:01G	DRB5	DRB5*01:01:01G	184	-0.266524	0.0710348
mid	DQB1	DQB1*05:03:01G	DRB5	DRB5*01:01:01G	184	0.0610371	0.00372553
mid	DQB1	DQB1*05:04:01G	DRB5	DRB5*01:01:01G	184	0	0
mid	DQB1	DQB1*06:01:01G	DRB5	DRB5*01:01:01G	184	-0.622178	0.387106
mid	DQB1	DQB1*06:02:01G	DRB5	DRB5*01:01:01G	184	0.665293	0.442614
mid	DQB1	DQB1*06:03:01G	DRB5	DRB5*01:01:01G	184	0.194868	0.0379736
mid	DQB1	DQB1*06:04:01G	DRB5	DRB5*01:01:01G	184	0.14187	0.0201271
mid	DQB1	DQB1*06:08:01	DRB5	DRB5*01:01:01G	184	0	0
mid	DQB1	DQB1*06:09:01G	DRB5	DRB5*01:01:01G	184	-0.0753559	0.00567851
mid	DQB1	DQB1*02:01:01G	DRB5	DRB5*01:02:01G	184	0.0244583	0.000598
mid	DQB1	DQB1*02:180	DRB5	DRB5*01:02:01G	184	0	0
mid	DQB1	DQB1*03:01:01G	DRB5	DRB5*01:02:01G	184	0.0106724	0.000114
mid	DQB1	DQB1*03:02:01G	DRB5	DRB5*01:02:01G	184	-0.00846404	7.16e-05
mid	DQB1	DQB1*03:03:02G	DRB5	DRB5*01:02:01G	184	0.0940496	0.00884534
mid	DQB1	DQB1*03:04:01G	DRB5	DRB5*01:02:01G	184	-0.0525543	0.00276195
mid	DQB1	DQB1*03:05:01G	DRB5	DRB5*01:02:01G	184	-0.105981	0.0112319
mid	DQB1	DQB1*04:02:01G	DRB5	DRB5*01:02:01G	184	0.0789183	0.00622809
mid	DQB1	DQB1*05:01:01G	DRB5	DRB5*01:02:01G	184	-0.0990096	0.0098029
mid	DQB1	DQB1*05:02:01G	DRB5	DRB5*01:02:01G	184	-0.373784	0.139715
mid	DQB1	DQB1*05:03:01G	DRB5	DRB5*01:02:01G	184	-0.0643644	0.00414277
mid	DQB1	DQB1*05:04:01G	DRB5	DRB5*01:02:01G	184	0	0
mid	DQB1	DQB1*06:01:01G	DRB5	DRB5*01:02:01G	184	0.913209	0.83395
mid	DQB1	DQB1*06:02:01G	DRB5	DRB5*01:02:01G	184	-0.458502	0.210225
mid	DQB1	DQB1*06:03:01G	DRB5	DRB5*01:02:01G	184	-0.163036	0.0265807
mid	DQB1	DQB1*06:04:01G	DRB5	DRB5*01:02:01G	184	-0.100023	0.0100047
mid	DQB1	DQB1*06:08:01	DRB5	DRB5*01:02:01G	184	0	0
mid	DQB1	DQB1*06:09:01G	DRB5	DRB5*01:02:01G	184	0.0954683	0.0091142
mid	DQB1	DQB1*02:01:01G	DRB5	DRB5*01:18	181	0	0
mid	DQB1	DQB1*02:180	DRB5	DRB5*01:18	181	0	0
mid	DQB1	DQB1*03:01:01G	DRB5	DRB5*01:18	181	0	0
mid	DQB1	DQB1*03:02:01G	DRB5	DRB5*01:18	181	0	0
mid	DQB1	DQB1*03:03:02G	DRB5	DRB5*01:18	181	0	0
mid	DQB1	DQB1*03:04:01G	DRB5	DRB5*01:18	181	0	0
mid	DQB1	DQB1*03:05:01G	DRB5	DRB5*01:18	181	0	0
mid	DQB1	DQB1*04:02:01G	DRB5	DRB5*01:18	181	0	0
mid	DQB1	DQB1*05:01:01G	DRB5	DRB5*01:18	181	0	0
mid	DQB1	DQB1*05:02:01G	DRB5	DRB5*01:18	181	0	0
mid	DQB1	DQB1*05:03:01G	DRB5	DRB5*01:18	181	0	0
mid	DQB1	DQB1*05:04:01G	DRB5	DRB5*01:18	181	0	0
mid	DQB1	DQB1*06:01:01G	DRB5	DRB5*01:18	181	0	0
mid	DQB1	DQB1*06:02:01G	DRB5	DRB5*01:18	181	0	0
mid	DQB1	DQB1*06:03:01G	DRB5	DRB5*01:18	181	0	0
mid	DQB1	DQB1*06:04:01G	DRB5	DRB5*01:18	181	0	0
mid	DQB1	DQB1*06:08:01	DRB5	DRB5*01:18	181	0	0
mid	DQB1	DQB1*06:09:01G	DRB5	DRB5*01:18	181	0	0
mid	DQB1	DQB1*02:01:01G	DRB5	DRB5*02:02:01G	181	-0.0490992	0.00241073
mid	DQB1	DQB1*02:180	DRB5	DRB5*02:02:01G	181	0	0
mid	DQB1	DQB1*03:01:01G	DRB5	DRB5*02:02:01G	181	0.186163	0.0346567
mid	DQB1	DQB1*03:02:01G	DRB5	DRB5*02:02:01G	181	-0.0801275	0.00642041
mid	DQB1	DQB1*03:03:02G	DRB5	DRB5*02:02:01G	181	-0.059601	0.00355228
mid	DQB1	DQB1*03:04:01G	DRB5	DRB5*02:02:01G	181	-0.034219	0.00117094
mid	DQB1	DQB1*03:05:01G	DRB5	DRB5*02:02:01G	181	0.0317249	0.00100647
mid	DQB1	DQB1*04:02:01G	DRB5	DRB5*02:02:01G	181	-0.0266715	0.000711
mid	DQB1	DQB1*05:01:01G	DRB5	DRB5*02:02:01G	181	-0.0738362	0.00545179
mid	DQB1	DQB1*05:02:01G	DRB5	DRB5*02:02:01G	181	0.820349	0.672972
mid	DQB1	DQB1*05:03:01G	DRB5	DRB5*02:02:01G	181	-0.00228516	5.22e-06
mid	DQB1	DQB1*05:04:01G	DRB5	DRB5*02:02:01G	181	0	0
mid	DQB1	DQB1*06:01:01G	DRB5	DRB5*02:02:01G	181	-0.31266	0.0977561
mid	DQB1	DQB1*06:02:01G	DRB5	DRB5*02:02:01G	181	-0.323537	0.104676
mid	DQB1	DQB1*06:03:01G	DRB5	DRB5*02:02:01G	181	-0.0671746	0.00451242
mid	DQB1	DQB1*06:04:01G	DRB5	DRB5*02:02:01G	181	-0.0651347	0.00424253
mid	DQB1	DQB1*06:08:01	DRB5	DRB5*02:02:01G	181	0	0
mid	DQB1	DQB1*06:09:01G	DRB5	DRB5*02:02:01G	181	-0.034219	0.00117094
mid	DQB1	DQB1*02:01:01G	F	F*01:01:01G	1048	-0.0581965	0.00338683
mid	DQB1	DQB1*02:180	F	F*01:01:01G	1048	0	0
mid	DQB1	DQB1*03:01:01G	F	F*01:01:01G	1048	0.033956	0.00115301
mid	DQB1	DQB1*03:02:01G	F	F*01:01:01G	1048	0.0171053	0.000293
mid	DQB1	DQB1*03:03:02G	F	F*01:01:01G	1048	-0.0107542	0.000116
mid	DQB1	DQB1*03:04:01G	F	F*01:01:01G	1048	0.00452548	2.05e-05
mid	DQB1	DQB1*03:05:01G	F	F*01:01:01G	1048	-0.0104415	0.000109
mid	DQB1	DQB1*04:02:01G	F	F*01:01:01G	1048	0.00676811	4.58e-05
mid	DQB1	DQB1*05:01:01G	F	F*01:01:01G	1048	0.0364373	0.00132768
mid	DQB1	DQB1*05:02:01G	F	F*01:01:01G	1048	0.00566495	3.21e-05
mid	DQB1	DQB1*05:03:01G	F	F*01:01:01G	1048	0.0362449	0.00131369
mid	DQB1	DQB1*05:04:01G	F	F*01:01:01G	1048	0	0
mid	DQB1	DQB1*06:01:01G	F	F*01:01:01G	1048	-0.0529431	0.00280298
mid	DQB1	DQB1*06:02:01G	F	F*01:01:01G	1048	-0.0298481	0.000891
mid	DQB1	DQB1*06:03:01G	F	F*01:01:01G	1048	-0.0273056	0.000746
mid	DQB1	DQB1*06:04:01G	F	F*01:01:01G	1048	0.0197836	0.000391
mid	DQB1	DQB1*06:08:01	F	F*01:01:01G	1048	0.00452548	2.05e-05
mid	DQB1	DQB1*06:09:01G	F	F*01:01:01G	1048	0.0251883	0.000634
mid	DQB1	DQB1*02:01:01G	F	F*01:01:06	1048	0	0
mid	DQB1	DQB1*02:180	F	F*01:01:06	1048	0	0
mid	DQB1	DQB1*03:01:01G	F	F*01:01:06	1048	0	0
mid	DQB1	DQB1*03:02:01G	F	F*01:01:06	1048	0	0
mid	DQB1	DQB1*03:03:02G	F	F*01:01:06	1048	0	0
mid	DQB1	DQB1*03:04:01G	F	F*01:01:06	1048	0	0
mid	DQB1	DQB1*03:05:01G	F	F*01:01:06	1048	0	0
mid	DQB1	DQB1*04:02:01G	F	F*01:01:06	1048	0	0
mid	DQB1	DQB1*05:01:01G	F	F*01:01:06	1048	0	0
mid	DQB1	DQB1*05:02:01G	F	F*01:01:06	1048	0	0
mid	DQB1	DQB1*05:03:01G	F	F*01:01:06	1048	0	0
mid	DQB1	DQB1*05:04:01G	F	F*01:01:06	1048	0	0
mid	DQB1	DQB1*06:01:01G	F	F*01:01:06	1048	0	0
mid	DQB1	DQB1*06:02:01G	F	F*01:01:06	1048	0	0
mid	DQB1	DQB1*06:03:01G	F	F*01:01:06	1048	0	0
mid	DQB1	DQB1*06:04:01G	F	F*01:01:06	1048	0	0
mid	DQB1	DQB1*06:08:01	F	F*01:01:06	1048	0	0
mid	DQB1	DQB1*06:09:01G	F	F*01:01:06	1048	0	0
mid	DQB1	DQB1*02:01:01G	F	F*01:01:07	1048	0.103805	0.0107755
mid	DQB1	DQB1*02:180	F	F*01:01:07	1048	0	0
mid	DQB1	DQB1*03:01:01G	F	F*01:01:07	1048	-0.0569734	0.00324597
mid	DQB1	DQB1*03:02:01G	F	F*01:01:07	1048	-0.0369075	0.00136217
mid	DQB1	DQB1*03:03:02G	F	F*01:01:07	1048	0.0511037	0.00261159
mid	DQB1	DQB1*03:04:01G	F	F*01:01:07	1048	-0.00253426	6.42e-06
mid	DQB1	DQB1*03:05:01G	F	F*01:01:07	1048	-0.014579	0.000213
mid	DQB1	DQB1*04:02:01G	F	F*01:01:07	1048	0.030256	0.000915
mid	DQB1	DQB1*05:01:01G	F	F*01:01:07	1048	-0.0374985	0.00140614
mid	DQB1	DQB1*05:02:01G	F	F*01:01:07	1048	0.0314112	0.000987
mid	DQB1	DQB1*05:03:01G	F	F*01:01:07	1048	-0.020297	0.000412
mid	DQB1	DQB1*05:04:01G	F	F*01:01:07	1048	0	0
mid	DQB1	DQB1*06:01:01G	F	F*01:01:07	1048	0.0183917	0.000338
mid	DQB1	DQB1*06:02:01G	F	F*01:01:07	1048	-0.0231573	0.000536
mid	DQB1	DQB1*06:03:01G	F	F*01:01:07	1048	0.0171523	0.000294
mid	DQB1	DQB1*06:04:01G	F	F*01:01:07	1048	-0.0238376	0.000568
mid	DQB1	DQB1*06:08:01	F	F*01:01:07	1048	-0.00253426	6.42e-06
mid	DQB1	DQB1*06:09:01G	F	F*01:01:07	1048	-0.0141054	0.000198962
mid	DQB1	DQB1*02:01:01G	F	F*01:04:01G	1048	-0.000946	8.96e-07
mid	DQB1	DQB1*02:180	F	F*01:04:01G	1048	0	0
mid	DQB1	DQB1*03:01:01G	F	F*01:04:01G	1048	-0.00191255	3.66e-06
mid	DQB1	DQB1*03:02:01G	F	F*01:04:01G	1048	0.00466485	2.18e-05
mid	DQB1	DQB1*03:03:02G	F	F*01:04:01G	1048	-0.0220656	0.000487
mid	DQB1	DQB1*03:04:01G	F	F*01:04:01G	1048	-0.00372411	1.39e-05
mid	DQB1	DQB1*03:05:01G	F	F*01:04:01G	1048	0.0226002	0.000511
mid	DQB1	DQB1*04:02:01G	F	F*01:04:01G	1048	-0.0289175	0.000836
mid	DQB1	DQB1*05:01:01G	F	F*01:04:01G	1048	-0.0182627	0.000334
mid	DQB1	DQB1*05:02:01G	F	F*01:04:01G	1048	-0.0283782	0.000805
mid	DQB1	DQB1*05:03:01G	F	F*01:04:01G	1048	-0.0298267	0.00089
mid	DQB1	DQB1*05:04:01G	F	F*01:04:01G	1048	0	0
mid	DQB1	DQB1*06:01:01G	F	F*01:04:01G	1048	0.0512872	0.00263038
mid	DQB1	DQB1*06:02:01G	F	F*01:04:01G	1048	0.0519057	0.0026942
mid	DQB1	DQB1*06:03:01G	F	F*01:04:01G	1048	0.021194	0.000449
mid	DQB1	DQB1*06:04:01G	F	F*01:04:01G	1048	-0.0075307	5.67e-05
mid	DQB1	DQB1*06:08:01	F	F*01:04:01G	1048	-0.00372411	1.39e-05
mid	DQB1	DQB1*06:09:01G	F	F*01:04:01G	1048	-0.020728	0.00043
mid	DQB1	DQB1*02:01:01G	G	G*01:01:01G	1046	0.0269955	0.000729
mid	DQB1	DQB1*02:180	G	G*01:01:01G	1046	0	0
mid	DQB1	DQB1*03:01:01G	G	G*01:01:01G	1046	-0.0169048	0.000286
mid	DQB1	DQB1*03:02:01G	G	G*01:01:01G	1046	0.013189	0.000174
mid	DQB1	DQB1*03:03:02G	G	G*01:01:01G	1046	0.0173628	0.000301
mid	DQB1	DQB1*03:04:01G	G	G*01:01:01G	1046	-0.0304494	0.000927
mid	DQB1	DQB1*03:05:01G	G	G*01:01:01G	1046	0.0347939	0.00121062
mid	DQB1	DQB1*04:02:01G	G	G*01:01:01G	1046	0.0236584	0.00056
mid	DQB1	DQB1*05:01:01G	G	G*01:01:01G	1046	-0.00914253	8.36e-05
mid	DQB1	DQB1*05:02:01G	G	G*01:01:01G	1046	0.0444626	0.00197692
mid	DQB1	DQB1*05:03:01G	G	G*01:01:01G	1046	0.00152502	2.33e-06
mid	DQB1	DQB1*05:04:01G	G	G*01:01:01G	1046	0	0
mid	DQB1	DQB1*06:01:01G	G	G*01:01:01G	1046	-0.0820438	0.00673118
mid	DQB1	DQB1*06:02:01G	G	G*01:01:01G	1046	0.0455952	0.00207892
mid	DQB1	DQB1*06:03:01G	G	G*01:01:01G	1046	-0.0527767	0.00278538
mid	DQB1	DQB1*06:04:01G	G	G*01:01:01G	1046	-0.0338324	0.00114463
mid	DQB1	DQB1*06:08:01	G	G*01:01:01G	1046	0.0155103	0.000241
mid	DQB1	DQB1*06:09:01G	G	G*01:01:01G	1046	0.00638924	4.08e-05
mid	DQB1	DQB1*02:01:01G	G	G*01:01:02G	1046	-0.0118507	0.00014
mid	DQB1	DQB1*02:180	G	G*01:01:02G	1046	0	0
mid	DQB1	DQB1*03:01:01G	G	G*01:01:02G	1046	-0.0151293	0.000229
mid	DQB1	DQB1*03:02:01G	G	G*01:01:02G	1046	0.00362171	1.31e-05
mid	DQB1	DQB1*03:03:02G	G	G*01:01:02G	1046	0.0201641	0.000407
mid	DQB1	DQB1*03:04:01G	G	G*01:01:02G	1046	0.0665988	0.0044354
mid	DQB1	DQB1*03:05:01G	G	G*01:01:02G	1046	0.030566	0.000934
mid	DQB1	DQB1*04:02:01G	G	G*01:01:02G	1046	-0.0874343	0.00764476
mid	DQB1	DQB1*05:01:01G	G	G*01:01:02G	1046	-0.0217885	0.000475
mid	DQB1	DQB1*05:02:01G	G	G*01:01:02G	1046	-0.0243145	0.000591
mid	DQB1	DQB1*05:03:01G	G	G*01:01:02G	1046	-0.00105492	1.11e-06
mid	DQB1	DQB1*05:04:01G	G	G*01:01:02G	1046	0	0
mid	DQB1	DQB1*06:01:01G	G	G*01:01:02G	1046	0.0275326	0.000758
mid	DQB1	DQB1*06:02:01G	G	G*01:01:02G	1046	-0.00665467	4.43e-05
mid	DQB1	DQB1*06:03:01G	G	G*01:01:02G	1046	0.104008	0.0108177
mid	DQB1	DQB1*06:04:01G	G	G*01:01:02G	1046	0.0558686	0.0031213
mid	DQB1	DQB1*06:08:01	G	G*01:01:02G	1046	-0.0281155	0.00079
mid	DQB1	DQB1*06:09:01G	G	G*01:01:02G	1046	-0.0494078	0.00244113
mid	DQB1	DQB1*02:01:01G	G	G*01:01:03G	1047	-0.0806481	0.00650411
mid	DQB1	DQB1*02:180	G	G*01:01:03G	1047	0	0
mid	DQB1	DQB1*03:01:01G	G	G*01:01:03G	1047	0.0265613	0.000706
mid	DQB1	DQB1*03:02:01G	G	G*01:01:03G	1047	0.0380107	0.00144482
mid	DQB1	DQB1*03:03:02G	G	G*01:01:03G	1047	-0.0254204	0.000646
mid	DQB1	DQB1*03:04:01G	G	G*01:01:03G	1047	-0.00998338	9.97e-05
mid	DQB1	DQB1*03:05:01G	G	G*01:01:03G	1047	-0.0410571	0.00168569
mid	DQB1	DQB1*04:02:01G	G	G*01:01:03G	1047	-0.0393087	0.00154517
mid	DQB1	DQB1*05:01:01G	G	G*01:01:03G	1047	-0.0374421	0.00140191
mid	DQB1	DQB1*05:02:01G	G	G*01:01:03G	1047	0.0144961	0.00021
mid	DQB1	DQB1*05:03:01G	G	G*01:01:03G	1047	0.0962145	0.00925723
mid	DQB1	DQB1*05:04:01G	G	G*01:01:03G	1047	0	0
mid	DQB1	DQB1*06:01:01G	G	G*01:01:03G	1047	0.183602	0.0337095
mid	DQB1	DQB1*06:02:01G	G	G*01:01:03G	1047	-0.0272953	0.000745
mid	DQB1	DQB1*06:03:01G	G	G*01:01:03G	1047	-0.0519575	0.00269958
mid	DQB1	DQB1*06:04:01G	G	G*01:01:03G	1047	-0.0427632	0.00182869
mid	DQB1	DQB1*06:08:01	G	G*01:01:03G	1047	-0.00998338	9.97e-05
mid	DQB1	DQB1*06:09:01G	G	G*01:01:03G	1047	0.0454378	0.00206459
mid	DQB1	DQB1*02:01:01G	G	G*01:01:08	1046	0.0176663	0.000312
mid	DQB1	DQB1*02:180	G	G*01:01:08	1046	0	0
mid	DQB1	DQB1*03:01:01G	G	G*01:01:08	1046	-0.0560197	0.0031382
mid	DQB1	DQB1*03:02:01G	G	G*01:01:08	1046	0.0340639	0.00116035
mid	DQB1	DQB1*03:03:02G	G	G*01:01:08	1046	-0.037822	0.00143051
mid	DQB1	DQB1*03:04:01G	G	G*01:01:08	1046	-0.00648238	4.2e-05
mid	DQB1	DQB1*03:05:01G	G	G*01:01:08	1046	-0.0112178	0.000126
mid	DQB1	DQB1*04:02:01G	G	G*01:01:08	1046	0.0713574	0.00509188
mid	DQB1	DQB1*05:01:01G	G	G*01:01:08	1046	-0.0300491	0.000903
mid	DQB1	DQB1*05:02:01G	G	G*01:01:08	1046	-0.0287965	0.000829
mid	DQB1	DQB1*05:03:01G	G	G*01:01:08	1046	0.0415867	0.00172946
mid	DQB1	DQB1*05:04:01G	G	G*01:01:08	1046	0	0
mid	DQB1	DQB1*06:01:01G	G	G*01:01:08	1046	0.110373	0.0121821
mid	DQB1	DQB1*06:02:01G	G	G*01:01:08	1046	-0.0422715	0.00178688
mid	DQB1	DQB1*06:03:01G	G	G*01:01:08	1046	-0.0109716	0.00012
mid	DQB1	DQB1*06:04:01G	G	G*01:01:08	1046	0.00417324	1.74e-05
mid	DQB1	DQB1*06:08:01	G	G*01:01:08	1046	-0.00648238	4.2e-05
mid	DQB1	DQB1*06:09:01G	G	G*01:01:08	1046	-0.00927657	8.61e-05
mid	DQB1	DQB1*02:01:01G	G	G*01:01:09	1046	0	0
mid	DQB1	DQB1*02:180	G	G*01:01:09	1046	0	0
mid	DQB1	DQB1*03:01:01G	G	G*01:01:09	1046	0	0
mid	DQB1	DQB1*03:02:01G	G	G*01:01:09	1046	0	0
mid	DQB1	DQB1*03:03:02G	G	G*01:01:09	1046	0	0
mid	DQB1	DQB1*03:04:01G	G	G*01:01:09	1046	0	0
mid	DQB1	DQB1*03:05:01G	G	G*01:01:09	1046	0	0
mid	DQB1	DQB1*04:02:01G	G	G*01:01:09	1046	0	0
mid	DQB1	DQB1*05:01:01G	G	G*01:01:09	1046	0	0
mid	DQB1	DQB1*05:02:01G	G	G*01:01:09	1046	0	0
mid	DQB1	DQB1*05:03:01G	G	G*01:01:09	1046	0	0
mid	DQB1	DQB1*05:04:01G	G	G*01:01:09	1046	0	0
mid	DQB1	DQB1*06:01:01G	G	G*01:01:09	1046	0	0
mid	DQB1	DQB1*06:02:01G	G	G*01:01:09	1046	0	0
mid	DQB1	DQB1*06:03:01G	G	G*01:01:09	1046	0	0
mid	DQB1	DQB1*06:04:01G	G	G*01:01:09	1046	0	0
mid	DQB1	DQB1*06:08:01	G	G*01:01:09	1046	0	0
mid	DQB1	DQB1*06:09:01G	G	G*01:01:09	1046	0	0
mid	DQB1	DQB1*02:01:01G	G	G*01:01:12	1046	-0.0233738	0.000546
mid	DQB1	DQB1*02:180	G	G*01:01:12	1046	0	0
mid	DQB1	DQB1*03:01:01G	G	G*01:01:12	1046	-0.0471702	0.00222503
mid	DQB1	DQB1*03:02:01G	G	G*01:01:12	1046	-0.0125768	0.000158
mid	DQB1	DQB1*03:03:02G	G	G*01:01:12	1046	-0.0158452	0.000251
mid	DQB1	DQB1*03:04:01G	G	G*01:01:12	1046	-0.00271574	7.38e-06
mid	DQB1	DQB1*03:05:01G	G	G*01:01:12	1046	0.0444581	0.00197652
mid	DQB1	DQB1*04:02:01G	G	G*01:01:12	1046	-0.0210887	0.000445
mid	DQB1	DQB1*05:01:01G	G	G*01:01:12	1046	-0.0148781	0.000221
mid	DQB1	DQB1*05:02:01G	G	G*01:01:12	1046	-0.0206954	0.000428
mid	DQB1	DQB1*05:03:01G	G	G*01:01:12	1046	-0.0217518	0.000473
mid	DQB1	DQB1*05:04:01G	G	G*01:01:12	1046	0	0
mid	DQB1	DQB1*06:01:01G	G	G*01:01:12	1046	0.0532985	0.00284073
mid	DQB1	DQB1*06:02:01G	G	G*01:01:12	1046	0.0142775	0.000204
mid	DQB1	DQB1*06:03:01G	G	G*01:01:12	1046	0.0894713	0.00800512
mid	DQB1	DQB1*06:04:01G	G	G*01:01:12	1046	0.0495147	0.00245171
mid	DQB1	DQB1*06:08:01	G	G*01:01:12	1046	-0.00271574	7.38e-06
mid	DQB1	DQB1*06:09:01G	G	G*01:01:12	1046	-0.0151159	0.000228
mid	DQB1	DQB1*02:01:01G	G	G*01:01:14	1046	0.0100499	0.000101
mid	DQB1	DQB1*02:180	G	G*01:01:14	1046	0	0
mid	DQB1	DQB1*03:01:01G	G	G*01:01:14	1046	-0.0332903	0.00110825
mid	DQB1	DQB1*03:02:01G	G	G*01:01:14	1046	0.0100716	0.000101
mid	DQB1	DQB1*03:03:02G	G	G*01:01:14	1046	-0.0111827	0.000125
mid	DQB1	DQB1*03:04:01G	G	G*01:01:14	1046	-0.00191663	3.67e-06
mid	DQB1	DQB1*03:05:01G	G	G*01:01:14	1046	-0.0110263	0.000122
mid	DQB1	DQB1*04:02:01G	G	G*01:01:14	1046	-0.0148833	0.000222
mid	DQB1	DQB1*05:01:01G	G	G*01:01:14	1046	0.00727197	5.29e-05
mid	DQB1	DQB1*05:02:01G	G	G*01:01:14	1046	-0.0146057	0.000213
mid	DQB1	DQB1*05:03:01G	G	G*01:01:14	1046	-0.0153513	0.000236
mid	DQB1	DQB1*05:04:01G	G	G*01:01:14	1046	0	0
mid	DQB1	DQB1*06:01:01G	G	G*01:01:14	1046	-0.0171836	0.000295
mid	DQB1	DQB1*06:02:01G	G	G*01:01:14	1046	-0.0175149	0.000307
mid	DQB1	DQB1*06:03:01G	G	G*01:01:14	1046	0.144285	0.0208183
mid	DQB1	DQB1*06:04:01G	G	G*01:01:14	1046	-0.0180296	0.000325
mid	DQB1	DQB1*06:08:01	G	G*01:01:14	1046	-0.00191663	3.67e-06
mid	DQB1	DQB1*06:09:01G	G	G*01:01:14	1046	-0.010668	0.000114
mid	DQB1	DQB1*02:01:01G	G	G*01:01:15	1046	0.0135808	0.000184
mid	DQB1	DQB1*02:180	G	G*01:01:15	1046	0	0
mid	DQB1	DQB1*03:01:01G	G	G*01:01:15	1046	-0.0679219	0.00461338
mid	DQB1	DQB1*03:02:01G	G	G*01:01:15	1046	0.015376	0.000236
mid	DQB1	DQB1*03:03:02G	G	G*01:01:15	1046	-0.021925	0.000481
mid	DQB1	DQB1*03:04:01G	G	G*01:01:15	1046	-0.00375776	1.41e-05
mid	DQB1	DQB1*03:05:01G	G	G*01:01:15	1046	-0.0216182	0.000467
mid	DQB1	DQB1*04:02:01G	G	G*01:01:15	1046	0.001251	1.57e-06
mid	DQB1	DQB1*05:01:01G	G	G*01:01:15	1046	0.0265555	0.000705
mid	DQB1	DQB1*05:02:01G	G	G*01:01:15	1046	0.00227552	5.18e-06
mid	DQB1	DQB1*05:03:01G	G	G*01:01:15	1046	-0.0300979	0.000906
mid	DQB1	DQB1*05:04:01G	G	G*01:01:15	1046	0	0
mid	DQB1	DQB1*06:01:01G	G	G*01:01:15	1046	-0.0336904	0.00113504
mid	DQB1	DQB1*06:02:01G	G	G*01:01:15	1046	0.0165737	0.000275
mid	DQB1	DQB1*06:03:01G	G	G*01:01:15	1046	0.0146245	0.000214
mid	DQB1	DQB1*06:04:01G	G	G*01:01:15	1046	-0.0353489	0.00124955
mid	DQB1	DQB1*06:08:01	G	G*01:01:15	1046	-0.00375776	1.41e-05
mid	DQB1	DQB1*06:09:01G	G	G*01:01:15	1046	0.260603	0.0679137
mid	DQB1	DQB1*02:01:01G	G	G*01:01:17G	1046	0.00709953	5.04e-05
mid	DQB1	DQB1*02:180	G	G*01:01:17G	1046	0	0
mid	DQB1	DQB1*03:01:01G	G	G*01:01:17G	1046	-0.039765	0.00158125
mid	DQB1	DQB1*03:02:01G	G	G*01:01:17G	1046	-0.0196554	0.000386
mid	DQB1	DQB1*03:03:02G	G	G*01:01:17G	1046	-0.00789982	6.24e-05
mid	DQB1	DQB1*03:04:01G	G	G*01:01:17G	1046	-0.00135396	1.83e-06
mid	DQB1	DQB1*03:05:01G	G	G*01:01:17G	1046	-0.00778928	6.07e-05
mid	DQB1	DQB1*04:02:01G	G	G*01:01:17G	1046	0.0826864	0.00683704
mid	DQB1	DQB1*05:01:01G	G	G*01:01:17G	1046	-0.0199724	0.000399
mid	DQB1	DQB1*05:02:01G	G	G*01:01:17G	1046	0.0843534	0.0071155
mid	DQB1	DQB1*05:03:01G	G	G*01:01:17G	1046	-0.0108446	0.000118
mid	DQB1	DQB1*05:04:01G	G	G*01:01:17G	1046	0	0
mid	DQB1	DQB1*06:01:01G	G	G*01:01:17G	1046	0.0652842	0.00426202
mid	DQB1	DQB1*06:02:01G	G	G*01:01:17G	1046	-0.012373	0.000153
mid	DQB1	DQB1*06:03:01G	G	G*01:01:17G	1046	-0.0127135	0.000162
mid	DQB1	DQB1*06:04:01G	G	G*01:01:17G	1046	-0.0127366	0.000162
mid	DQB1	DQB1*06:08:01	G	G*01:01:17G	1046	-0.00135396	1.83e-06
mid	DQB1	DQB1*06:09:01G	G	G*01:01:17G	1046	-0.00753622	5.68e-05
mid	DQB1	DQB1*02:01:01G	G	G*01:01:20	1046	-0.0304061	0.000925
mid	DQB1	DQB1*02:180	G	G*01:01:20	1046	0	0
mid	DQB1	DQB1*03:01:01G	G	G*01:01:20	1046	-0.00726953	5.28e-05
mid	DQB1	DQB1*03:02:01G	G	G*01:01:20	1046	-0.0196554	0.000386
mid	DQB1	DQB1*03:03:02G	G	G*01:01:20	1046	-0.00789982	6.24e-05
mid	DQB1	DQB1*03:04:01G	G	G*01:01:20	1046	-0.00135396	1.83e-06
mid	DQB1	DQB1*03:05:01G	G	G*01:01:20	1046	0.112028	0.0125503
mid	DQB1	DQB1*04:02:01G	G	G*01:01:20	1046	-0.010514	0.000111
mid	DQB1	DQB1*05:01:01G	G	G*01:01:20	1046	0.0302467	0.000915
mid	DQB1	DQB1*05:02:01G	G	G*01:01:20	1046	0.0843534	0.0071155
mid	DQB1	DQB1*05:03:01G	G	G*01:01:20	1046	-0.0108446	0.000118
mid	DQB1	DQB1*05:04:01G	G	G*01:01:20	1046	0	0
mid	DQB1	DQB1*06:01:01G	G	G*01:01:20	1046	-0.012139	0.000147
mid	DQB1	DQB1*06:02:01G	G	G*01:01:20	1046	-0.012373	0.000153
mid	DQB1	DQB1*06:03:01G	G	G*01:01:20	1046	-0.0127135	0.000162
mid	DQB1	DQB1*06:04:01G	G	G*01:01:20	1046	-0.0127366	0.000162
mid	DQB1	DQB1*06:08:01	G	G*01:01:20	1046	-0.00135396	1.83e-06
mid	DQB1	DQB1*06:09:01G	G	G*01:01:20	1046	-0.00753622	5.68e-05
mid	DQB1	DQB1*02:01:01G	G	G*01:03:01G	1046	0.0027592	7.61e-06
mid	DQB1	DQB1*02:180	G	G*01:03:01G	1046	0	0
mid	DQB1	DQB1*03:01:01G	G	G*01:03:01G	1046	-0.0677318	0.0045876
mid	DQB1	DQB1*03:02:01G	G	G*01:03:01G	1046	-0.0401066	0.00160854
mid	DQB1	DQB1*03:03:02G	G	G*01:03:01G	1046	0.00769202	5.92e-05
mid	DQB1	DQB1*03:04:01G	G	G*01:03:01G	1046	-0.0141759	0.000201
mid	DQB1	DQB1*03:05:01G	G	G*01:03:01G	1046	-0.0568346	0.00323017
mid	DQB1	DQB1*04:02:01G	G	G*01:03:01G	1046	-0.0235567	0.000555
mid	DQB1	DQB1*05:01:01G	G	G*01:03:01G	1046	0.210487	0.0443049
mid	DQB1	DQB1*05:02:01G	G	G*01:03:01G	1046	-0.0396691	0.00157364
mid	DQB1	DQB1*05:03:01G	G	G*01:03:01G	1046	-0.0248984	0.00062
mid	DQB1	DQB1*05:04:01G	G	G*01:03:01G	1046	0	0
mid	DQB1	DQB1*06:01:01G	G	G*01:03:01G	1046	0.00867355	7.52e-05
mid	DQB1	DQB1*06:02:01G	G	G*01:03:01G	1046	-0.0089111	7.94e-05
mid	DQB1	DQB1*06:03:01G	G	G*01:03:01G	1046	-0.022739	0.000517
mid	DQB1	DQB1*06:04:01G	G	G*01:03:01G	1046	0.0210579	0.000443
mid	DQB1	DQB1*06:08:01	G	G*01:03:01G	1046	0.0588686	0.00346551
mid	DQB1	DQB1*06:09:01G	G	G*01:03:01G	1046	-0.00267224	7.14e-06
mid	DQB1	DQB1*02:01:01G	G	G*01:04:01G	1046	-0.0429598	0.00184554
mid	DQB1	DQB1*02:180	G	G*01:04:01G	1046	0	0
mid	DQB1	DQB1*03:01:01G	G	G*01:04:01G	1046	0.159024	0.0252885
mid	DQB1	DQB1*03:02:01G	G	G*01:04:01G	1046	-0.00814694	6.64e-05
mid	DQB1	DQB1*03:03:02G	G	G*01:04:01G	1046	-0.00450022	2.03e-05
mid	DQB1	DQB1*03:04:01G	G	G*01:04:01G	1046	-0.0180594	0.000326
mid	DQB1	DQB1*03:05:01G	G	G*01:04:01G	1046	-0.0180883	0.000327
mid	DQB1	DQB1*04:02:01G	G	G*01:04:01G	1046	0.051654	0.00266814
mid	DQB1	DQB1*05:01:01G	G	G*01:04:01G	1046	-0.0730888	0.00534197
mid	DQB1	DQB1*05:02:01G	G	G*01:04:01G	1046	0.0149241	0.000223
mid	DQB1	DQB1*05:03:01G	G	G*01:04:01G	1046	-0.0292561	0.000856
mid	DQB1	DQB1*05:04:01G	G	G*01:04:01G	1046	0	0
mid	DQB1	DQB1*06:01:01G	G	G*01:04:01G	1046	-0.0579509	0.00335831
mid	DQB1	DQB1*06:02:01G	G	G*01:04:01G	1046	-0.0324277	0.00105156
mid	DQB1	DQB1*06:03:01G	G	G*01:04:01G	1046	-0.032743	0.00107211
mid	DQB1	DQB1*06:04:01G	G	G*01:04:01G	1046	-0.035883	0.00128759
mid	DQB1	DQB1*06:08:01	G	G*01:04:01G	1046	-0.0180594	0.000326
mid	DQB1	DQB1*06:09:01G	G	G*01:04:01G	1046	-0.0233379	0.000545
mid	DQB1	DQB1*02:01:01G	G	G*01:04:05	1046	0	0
mid	DQB1	DQB1*02:180	G	G*01:04:05	1046	0	0
mid	DQB1	DQB1*03:01:01G	G	G*01:04:05	1046	0	0
mid	DQB1	DQB1*03:02:01G	G	G*01:04:05	1046	0	0
mid	DQB1	DQB1*03:03:02G	G	G*01:04:05	1046	0	0
mid	DQB1	DQB1*03:04:01G	G	G*01:04:05	1046	0	0
mid	DQB1	DQB1*03:05:01G	G	G*01:04:05	1046	0	0
mid	DQB1	DQB1*04:02:01G	G	G*01:04:05	1046	0	0
mid	DQB1	DQB1*05:01:01G	G	G*01:04:05	1046	0	0
mid	DQB1	DQB1*05:02:01G	G	G*01:04:05	1046	0	0
mid	DQB1	DQB1*05:03:01G	G	G*01:04:05	1046	0	0
mid	DQB1	DQB1*05:04:01G	G	G*01:04:05	1046	0	0
mid	DQB1	DQB1*06:01:01G	G	G*01:04:05	1046	0	0
mid	DQB1	DQB1*06:02:01G	G	G*01:04:05	1046	0	0
mid	DQB1	DQB1*06:03:01G	G	G*01:04:05	1046	0	0
mid	DQB1	DQB1*06:04:01G	G	G*01:04:05	1046	0	0
mid	DQB1	DQB1*06:08:01	G	G*01:04:05	1046	0	0
mid	DQB1	DQB1*06:09:01G	G	G*01:04:05	1046	0	0
mid	DQB1	DQB1*02:01:01G	G	G*01:05N	1046	0.121996	0.0148831
mid	DQB1	DQB1*02:180	G	G*01:05N	1046	0	0
mid	DQB1	DQB1*03:01:01G	G	G*01:05N	1046	-0.0186605	0.000348
mid	DQB1	DQB1*03:02:01G	G	G*01:05N	1046	-0.0593119	0.0035179
mid	DQB1	DQB1*03:03:02G	G	G*01:05N	1046	-0.0112169	0.000126
mid	DQB1	DQB1*03:04:01G	G	G*01:05N	1046	-0.00884475	7.82e-05
mid	DQB1	DQB1*03:05:01G	G	G*01:05N	1046	0.00709485	5.03e-05
mid	DQB1	DQB1*04:02:01G	G	G*01:05N	1046	0.081646	0.00666606
mid	DQB1	DQB1*05:01:01G	G	G*01:05N	1046	-0.0575683	0.00331411
mid	DQB1	DQB1*05:02:01G	G	G*01:05N	1046	-0.0215913	0.000466
mid	DQB1	DQB1*05:03:01G	G	G*01:05N	1046	-0.0292592	0.000856
mid	DQB1	DQB1*05:04:01G	G	G*01:05N	1046	0	0
mid	DQB1	DQB1*06:01:01G	G	G*01:05N	1046	-0.0668099	0.00446356
mid	DQB1	DQB1*06:02:01G	G	G*01:05N	1046	0.0449278	0.00201851
mid	DQB1	DQB1*06:03:01G	G	G*01:05N	1046	-0.00908646	8.26e-05
mid	DQB1	DQB1*06:04:01G	G	G*01:05N	1046	-0.0107681	0.000116
mid	DQB1	DQB1*06:08:01	G	G*01:05N	1046	-0.00884475	7.82e-05
mid	DQB1	DQB1*06:09:01G	G	G*01:05N	1046	-0.00949658	9.02e-05
mid	DQB1	DQB1*02:01:01G	G	G*01:11	1046	0	0
mid	DQB1	DQB1*02:180	G	G*01:11	1046	0	0
mid	DQB1	DQB1*03:01:01G	G	G*01:11	1046	0	0
mid	DQB1	DQB1*03:02:01G	G	G*01:11	1046	0	0
mid	DQB1	DQB1*03:03:02G	G	G*01:11	1046	0	0
mid	DQB1	DQB1*03:04:01G	G	G*01:11	1046	0	0
mid	DQB1	DQB1*03:05:01G	G	G*01:11	1046	0	0
mid	DQB1	DQB1*04:02:01G	G	G*01:11	1046	0	0
mid	DQB1	DQB1*05:01:01G	G	G*01:11	1046	0	0
mid	DQB1	DQB1*05:02:01G	G	G*01:11	1046	0	0
mid	DQB1	DQB1*05:03:01G	G	G*01:11	1046	0	0
mid	DQB1	DQB1*05:04:01G	G	G*01:11	1046	0	0
mid	DQB1	DQB1*06:01:01G	G	G*01:11	1046	0	0
mid	DQB1	DQB1*06:02:01G	G	G*01:11	1046	0	0
mid	DQB1	DQB1*06:03:01G	G	G*01:11	1046	0	0
mid	DQB1	DQB1*06:04:01G	G	G*01:11	1046	0	0
mid	DQB1	DQB1*06:08:01	G	G*01:11	1046	0	0
mid	DQB1	DQB1*06:09:01G	G	G*01:11	1046	0	0
mid	DQB1	DQB1*02:01:01G	G	G*01:14	1046	0	0
mid	DQB1	DQB1*02:180	G	G*01:14	1046	0	0
mid	DQB1	DQB1*03:01:01G	G	G*01:14	1046	0	0
mid	DQB1	DQB1*03:02:01G	G	G*01:14	1046	0	0
mid	DQB1	DQB1*03:03:02G	G	G*01:14	1046	0	0
mid	DQB1	DQB1*03:04:01G	G	G*01:14	1046	0	0
mid	DQB1	DQB1*03:05:01G	G	G*01:14	1046	0	0
mid	DQB1	DQB1*04:02:01G	G	G*01:14	1046	0	0
mid	DQB1	DQB1*05:01:01G	G	G*01:14	1046	0	0
mid	DQB1	DQB1*05:02:01G	G	G*01:14	1046	0	0
mid	DQB1	DQB1*05:03:01G	G	G*01:14	1046	0	0
mid	DQB1	DQB1*05:04:01G	G	G*01:14	1046	0	0
mid	DQB1	DQB1*06:01:01G	G	G*01:14	1046	0	0
mid	DQB1	DQB1*06:02:01G	G	G*01:14	1046	0	0
mid	DQB1	DQB1*06:03:01G	G	G*01:14	1046	0	0
mid	DQB1	DQB1*06:04:01G	G	G*01:14	1046	0	0
mid	DQB1	DQB1*06:08:01	G	G*01:14	1046	0	0
mid	DQB1	DQB1*06:09:01G	G	G*01:14	1046	0	0
mid	DQB1	DQB1*02:01:01G	G	G*01:15	1046	0	0
mid	DQB1	DQB1*02:180	G	G*01:15	1046	0	0
mid	DQB1	DQB1*03:01:01G	G	G*01:15	1046	0	0
mid	DQB1	DQB1*03:02:01G	G	G*01:15	1046	0	0
mid	DQB1	DQB1*03:03:02G	G	G*01:15	1046	0	0
mid	DQB1	DQB1*03:04:01G	G	G*01:15	1046	0	0
mid	DQB1	DQB1*03:05:01G	G	G*01:15	1046	0	0
mid	DQB1	DQB1*04:02:01G	G	G*01:15	1046	0	0
mid	DQB1	DQB1*05:01:01G	G	G*01:15	1046	0	0
mid	DQB1	DQB1*05:02:01G	G	G*01:15	1046	0	0
mid	DQB1	DQB1*05:03:01G	G	G*01:15	1046	0	0
mid	DQB1	DQB1*05:04:01G	G	G*01:15	1046	0	0
mid	DQB1	DQB1*06:01:01G	G	G*01:15	1046	0	0
mid	DQB1	DQB1*06:02:01G	G	G*01:15	1046	0	0
mid	DQB1	DQB1*06:03:01G	G	G*01:15	1046	0	0
mid	DQB1	DQB1*06:04:01G	G	G*01:15	1046	0	0
mid	DQB1	DQB1*06:08:01	G	G*01:15	1046	0	0
mid	DQB1	DQB1*06:09:01G	G	G*01:15	1046	0	0
mid	DQB1	DQB1*02:01:01G	H	H*01:01:02	961	0.0283342	0.000803
mid	DQB1	DQB1*02:180	H	H*01:01:02	961	0	0
mid	DQB1	DQB1*03:01:01G	H	H*01:01:02	961	0.024161	0.000584
mid	DQB1	DQB1*03:02:01G	H	H*01:01:02	961	-0.00130139	1.69e-06
mid	DQB1	DQB1*03:03:02G	H	H*01:01:02	961	0.0413677	0.00171129
mid	DQB1	DQB1*03:04:01G	H	H*01:01:02	961	-0.0205794	0.000424
mid	DQB1	DQB1*03:05:01G	H	H*01:01:02	961	0.0403033	0.00162435
mid	DQB1	DQB1*04:02:01G	H	H*01:01:02	961	0.00355399	1.26e-05
mid	DQB1	DQB1*05:01:01G	H	H*01:01:02	961	-0.0390708	0.00152653
mid	DQB1	DQB1*05:02:01G	H	H*01:01:02	961	-0.0100261	0.000101
mid	DQB1	DQB1*05:03:01G	H	H*01:01:02	961	-0.00136627	1.87e-06
mid	DQB1	DQB1*05:04:01G	H	H*01:01:02	961	0	0
mid	DQB1	DQB1*06:01:01G	H	H*01:01:02	961	-0.0638621	0.00407837
mid	DQB1	DQB1*06:02:01G	H	H*01:01:02	961	0.0190829	0.000364
mid	DQB1	DQB1*06:03:01G	H	H*01:01:02	961	-0.0288481	0.000832
mid	DQB1	DQB1*06:04:01G	H	H*01:01:02	961	-0.0202512	0.00041
mid	DQB1	DQB1*06:08:01	H	H*01:01:02	961	0.0288626	0.000833
mid	DQB1	DQB1*06:09:01G	H	H*01:01:02	961	-0.00789025	6.23e-05
mid	DQB1	DQB1*02:01:01G	H	H*01:02:01:04	958	-0.0276399	0.000764
mid	DQB1	DQB1*02:180	H	H*01:02:01:04	958	0	0
mid	DQB1	DQB1*03:01:01G	H	H*01:02:01:04	958	0.0544661	0.00296656
mid	DQB1	DQB1*03:02:01G	H	H*01:02:01:04	958	-0.00879151	7.73e-05
mid	DQB1	DQB1*03:03:02G	H	H*01:02:01:04	958	-0.00686945	4.72e-05
mid	DQB1	DQB1*03:04:01G	H	H*01:02:01:04	958	-0.0101984	0.000104
mid	DQB1	DQB1*03:05:01G	H	H*01:02:01:04	958	-0.025617	0.000656
mid	DQB1	DQB1*04:02:01G	H	H*01:02:01:04	958	-0.026395	0.000697
mid	DQB1	DQB1*05:01:01G	H	H*01:02:01:04	958	-0.0472972	0.00223703
mid	DQB1	DQB1*05:02:01G	H	H*01:02:01:04	958	-0.0140842	0.000198
mid	DQB1	DQB1*05:03:01G	H	H*01:02:01:04	958	0.0648752	0.0042088
mid	DQB1	DQB1*05:04:01G	H	H*01:02:01:04	958	0	0
mid	DQB1	DQB1*06:01:01G	H	H*01:02:01:04	958	-0.0515562	0.00265804
mid	DQB1	DQB1*06:02:01G	H	H*01:02:01:04	958	-0.0374868	0.00140526
mid	DQB1	DQB1*06:03:01G	H	H*01:02:01:04	958	0.0749795	0.00562192
mid	DQB1	DQB1*06:04:01G	H	H*01:02:01:04	958	0.0472848	0.00223585
mid	DQB1	DQB1*06:08:01	H	H*01:02:01:04	958	-0.0101984	0.000104
mid	DQB1	DQB1*06:09:01G	H	H*01:02:01:04	958	-0.0241863	0.000585
mid	DQB1	DQB1*02:01:01G	H	H*01:03:01:03	957	0.0333498	0.00111221
mid	DQB1	DQB1*02:180	H	H*01:03:01:03	957	0	0
mid	DQB1	DQB1*03:01:01G	H	H*01:03:01:03	957	-0.0411473	0.0016931
mid	DQB1	DQB1*03:02:01G	H	H*01:03:01:03	957	-0.0282064	0.000796
mid	DQB1	DQB1*03:03:02G	H	H*01:03:01:03	957	0.0442596	0.00195891
mid	DQB1	DQB1*03:04:01G	H	H*01:03:01:03	957	-0.0112935	0.000128
mid	DQB1	DQB1*03:05:01G	H	H*01:03:01:03	957	-0.0485744	0.00235947
mid	DQB1	DQB1*04:02:01G	H	H*01:03:01:03	957	-0.00444033	1.97e-05
mid	DQB1	DQB1*05:01:01G	H	H*01:03:01:03	957	0.057306	0.00328397
mid	DQB1	DQB1*05:02:01G	H	H*01:03:01:03	957	-0.0384355	0.00147729
mid	DQB1	DQB1*05:03:01G	H	H*01:03:01:03	957	0.00385184	1.48e-05
mid	DQB1	DQB1*05:04:01G	H	H*01:03:01:03	957	0	0
mid	DQB1	DQB1*06:01:01G	H	H*01:03:01:03	957	0.00829956	6.89e-05
mid	DQB1	DQB1*06:02:01G	H	H*01:03:01:03	957	-0.013277	0.000176
mid	DQB1	DQB1*06:03:01G	H	H*01:03:01:03	957	-0.0242186	0.000587
mid	DQB1	DQB1*06:04:01G	H	H*01:03:01:03	957	0.035594	0.00126693
mid	DQB1	DQB1*06:08:01	H	H*01:03:01:03	957	0.0712092	0.00507075
mid	DQB1	DQB1*06:09:01G	H	H*01:03:01:03	957	0.0110286	0.000122
mid	DQB1	DQB1*02:01:01G	H	H*01:04	957	0.152761	0.0233359
mid	DQB1	DQB1*02:180	H	H*01:04	957	0	0
mid	DQB1	DQB1*03:01:01G	H	H*01:04	957	-0.0836627	0.00699945
mid	DQB1	DQB1*03:02:01G	H	H*01:04	957	-0.0288565	0.000833
mid	DQB1	DQB1*03:03:02G	H	H*01:04	957	0.0285465	0.000815
mid	DQB1	DQB1*03:04:01G	H	H*01:04	957	-0.00353008	1.25e-05
mid	DQB1	DQB1*03:05:01G	H	H*01:04	957	-0.0196749	0.000387
mid	DQB1	DQB1*04:02:01G	H	H*01:04	957	0.00951062	9.05e-05
mid	DQB1	DQB1*05:01:01G	H	H*01:04	957	-0.0503683	0.00253697
mid	DQB1	DQB1*05:02:01G	H	H*01:04	957	0.00951062	9.05e-05
mid	DQB1	DQB1*05:03:01G	H	H*01:04	957	-0.0276016	0.000762
mid	DQB1	DQB1*05:04:01G	H	H*01:04	957	0	0
mid	DQB1	DQB1*06:01:01G	H	H*01:04	957	-0.00287473	8.26e-06
mid	DQB1	DQB1*06:02:01G	H	H*01:04	957	-0.0307656	0.000947
mid	DQB1	DQB1*06:03:01G	H	H*01:04	957	-0.00138071	1.91e-06
mid	DQB1	DQB1*06:04:01G	H	H*01:04	957	-0.00287473	8.26e-06
mid	DQB1	DQB1*06:08:01	H	H*01:04	957	-0.00353008	1.25e-05
mid	DQB1	DQB1*06:09:01G	H	H*01:04	957	0.072499	0.0052561
mid	DQB1	DQB1*02:01:01G	H	H*02:01:01:04	960	-0.0109454	0.00012
mid	DQB1	DQB1*02:180	H	H*02:01:01:04	960	0	0
mid	DQB1	DQB1*03:01:01G	H	H*02:01:01:04	960	0.0160867	0.000259
mid	DQB1	DQB1*03:02:01G	H	H*02:01:01:04	960	0.0233897	0.000547
mid	DQB1	DQB1*03:03:02G	H	H*02:01:01:04	960	0.00129622	1.68e-06
mid	DQB1	DQB1*03:04:01G	H	H*02:01:01:04	960	-0.0165466	0.000274
mid	DQB1	DQB1*03:05:01G	H	H*02:01:01:04	960	0.024678	0.000609
mid	DQB1	DQB1*04:02:01G	H	H*02:01:01:04	960	-0.0305344	0.000932
mid	DQB1	DQB1*05:01:01G	H	H*02:01:01:04	960	-0.0849377	0.00721441
mid	DQB1	DQB1*05:02:01G	H	H*02:01:01:04	960	0.00787365	6.2e-05
mid	DQB1	DQB1*05:03:01G	H	H*02:01:01:04	960	-0.0391305	0.0015312
mid	DQB1	DQB1*05:04:01G	H	H*02:01:01:04	960	0	0
mid	DQB1	DQB1*06:01:01G	H	H*02:01:01:04	960	0.0742382	0.00551131
mid	DQB1	DQB1*06:02:01G	H	H*02:01:01:04	960	0.0225532	0.000509
mid	DQB1	DQB1*06:03:01G	H	H*02:01:01:04	960	0.0143526	0.000206
mid	DQB1	DQB1*06:04:01G	H	H*02:01:01:04	960	0.043402	0.00188373
mid	DQB1	DQB1*06:08:01	H	H*02:01:01:04	960	-0.0165466	0.000274
mid	DQB1	DQB1*06:09:01G	H	H*02:01:01:04	960	-0.0511009	0.00261131
mid	DQB1	DQB1*02:01:01G	H	H*02:02:01:02	958	-0.000939	8.81e-07
mid	DQB1	DQB1*02:180	H	H*02:02:01:02	958	0	0
mid	DQB1	DQB1*03:01:01G	H	H*02:02:01:02	958	0.0124081	0.000154
mid	DQB1	DQB1*03:02:01G	H	H*02:02:01:02	958	-0.0466791	0.00217894
mid	DQB1	DQB1*03:03:02G	H	H*02:02:01:02	958	0.00339438	1.15e-05
mid	DQB1	DQB1*03:04:01G	H	H*02:02:01:02	958	-0.00739842	5.47e-05
mid	DQB1	DQB1*03:05:01G	H	H*02:02:01:02	958	-0.0203114	0.000413
mid	DQB1	DQB1*04:02:01G	H	H*02:02:01:02	958	-0.00537349	2.89e-05
mid	DQB1	DQB1*05:01:01G	H	H*02:02:01:02	958	0.0792989	0.00628832
mid	DQB1	DQB1*05:02:01G	H	H*02:02:01:02	958	0.0276252	0.000763
mid	DQB1	DQB1*05:03:01G	H	H*02:02:01:02	958	0.0017897	3.2e-06
mid	DQB1	DQB1*05:04:01G	H	H*02:02:01:02	958	0	0
mid	DQB1	DQB1*06:01:01G	H	H*02:02:01:02	958	-0.0395889	0.00156729
mid	DQB1	DQB1*06:02:01G	H	H*02:02:01:02	958	0.0457261	0.00209087
mid	DQB1	DQB1*06:03:01G	H	H*02:02:01:02	958	-0.038066	0.00144902
mid	DQB1	DQB1*06:04:01G	H	H*02:02:01:02	958	-0.0263419	0.000694
mid	DQB1	DQB1*06:08:01	H	H*02:02:01:02	958	-0.00739842	5.47e-05
mid	DQB1	DQB1*06:09:01G	H	H*02:02:01:02	958	-0.0405247	0.00164225
mid	DQB1	DQB1*02:01:01G	H	H*02:02:02	957	-0.0176249	0.000311
mid	DQB1	DQB1*02:180	H	H*02:02:02	957	0	0
mid	DQB1	DQB1*03:01:01G	H	H*02:02:02	957	-0.0329204	0.00108375
mid	DQB1	DQB1*03:02:01G	H	H*02:02:02	957	-0.0292077	0.000853
mid	DQB1	DQB1*03:03:02G	H	H*02:02:02	957	-0.0116548	0.000136
mid	DQB1	DQB1*03:04:01G	H	H*02:02:02	957	-0.00209534	4.39e-06
mid	DQB1	DQB1*03:05:01G	H	H*02:02:02	957	-0.0116784	0.000136
mid	DQB1	DQB1*04:02:01G	H	H*02:02:02	957	-0.0155409	0.000242
mid	DQB1	DQB1*05:01:01G	H	H*02:02:02	957	0.0438438	0.00192228
mid	DQB1	DQB1*05:02:01G	H	H*02:02:02	957	0.0533139	0.00284237
mid	DQB1	DQB1*05:03:01G	H	H*02:02:02	957	-0.0163834	0.000268
mid	DQB1	DQB1*05:04:01G	H	H*02:02:02	957	0	0
mid	DQB1	DQB1*06:01:01G	H	H*02:02:02	957	-0.0187165	0.00035
mid	DQB1	DQB1*06:02:01G	H	H*02:02:02	957	0.154201	0.0237781
mid	DQB1	DQB1*06:03:01G	H	H*02:02:02	957	-0.0186446	0.000348
mid	DQB1	DQB1*06:04:01G	H	H*02:02:02	957	-0.0187165	0.00035
mid	DQB1	DQB1*06:08:01	H	H*02:02:02	957	-0.00209534	4.39e-06
mid	DQB1	DQB1*06:09:01G	H	H*02:02:02	957	-0.0114774	0.000132
mid	DQB1	DQB1*02:01:01G	H	H*02:03:02	957	0.0140388	0.000197
mid	DQB1	DQB1*02:180	H	H*02:03:02	957	0	0
mid	DQB1	DQB1*03:01:01G	H	H*02:03:02	957	0.0211339	0.000447
mid	DQB1	DQB1*03:02:01G	H	H*02:03:02	957	-0.0234742	0.000551
mid	DQB1	DQB1*03:03:02G	H	H*02:03:02	957	0.00886279	7.85e-05
mid	DQB1	DQB1*03:04:01G	H	H*02:03:02	957	0.163322	0.0266741
mid	DQB1	DQB1*03:05:01G	H	H*02:03:02	957	0.0953983	0.00910084
mid	DQB1	DQB1*04:02:01G	H	H*02:03:02	957	-0.0500622	0.00250622
mid	DQB1	DQB1*05:01:01G	H	H*02:03:02	957	-0.0337655	0.00114011
mid	DQB1	DQB1*05:02:01G	H	H*02:03:02	957	0.021338	0.000455
mid	DQB1	DQB1*05:03:01G	H	H*02:03:02	957	0.00815744	6.65e-05
mid	DQB1	DQB1*05:04:01G	H	H*02:03:02	957	0	0
mid	DQB1	DQB1*06:01:01G	H	H*02:03:02	957	-0.00296517	8.79e-06
mid	DQB1	DQB1*06:02:01G	H	H*02:03:02	957	-0.0271798	0.000739
mid	DQB1	DQB1*06:03:01G	H	H*02:03:02	957	-0.0185283	0.000343
mid	DQB1	DQB1*06:04:01G	H	H*02:03:02	957	-0.022074	0.000487
mid	DQB1	DQB1*06:08:01	H	H*02:03:02	957	-0.00995866	9.92e-05
mid	DQB1	DQB1*06:09:01G	H	H*02:03:02	957	0.00668669	4.47e-05
mid	DQB1	DQB1*02:01:01G	H	H*02:04:01	960	-0.0494062	0.00244097
mid	DQB1	DQB1*02:180	H	H*02:04:01	960	0	0
mid	DQB1	DQB1*03:01:01G	H	H*02:04:01	960	0.0432835	0.00187346
mid	DQB1	DQB1*03:02:01G	H	H*02:04:01	960	0.0370061	0.00136945
mid	DQB1	DQB1*03:03:02G	H	H*02:04:01	960	-0.0408979	0.00167264
mid	DQB1	DQB1*03:04:01G	H	H*02:04:01	960	-0.0157567	0.000248
mid	DQB1	DQB1*03:05:01G	H	H*02:04:01	960	0.010977	0.00012
mid	DQB1	DQB1*04:02:01G	H	H*02:04:01	960	0.0476078	0.0022665
mid	DQB1	DQB1*05:01:01G	H	H*02:04:01	960	-0.0277149	0.000768
mid	DQB1	DQB1*05:02:01G	H	H*02:04:01	960	0.0216399	0.000468
mid	DQB1	DQB1*05:03:01G	H	H*02:04:01	960	-0.0136877	0.000187
mid	DQB1	DQB1*05:04:01G	H	H*02:04:01	960	0	0
mid	DQB1	DQB1*06:01:01G	H	H*02:04:01	960	-0.0295354	0.000872
mid	DQB1	DQB1*06:02:01G	H	H*02:04:01	960	-0.0161709	0.000261
mid	DQB1	DQB1*06:03:01G	H	H*02:04:01	960	-0.0236681	0.00056
mid	DQB1	DQB1*06:04:01G	H	H*02:04:01	960	-0.0225859	0.00051
mid	DQB1	DQB1*06:08:01	H	H*02:04:01	960	-0.0157567	0.000248
mid	DQB1	DQB1*06:09:01G	H	H*02:04:01	960	0.0584643	0.00341808
mid	DQB1	DQB1*02:01:01G	H	H*02:05:01:04	958	0.0616389	0.00379935
mid	DQB1	DQB1*02:180	H	H*02:05:01:04	958	0	0
mid	DQB1	DQB1*03:01:01G	H	H*02:05:01:04	958	-0.0442236	0.00195573
mid	DQB1	DQB1*03:02:01G	H	H*02:05:01:04	958	-0.0154998	0.00024
mid	DQB1	DQB1*03:03:02G	H	H*02:05:01:04	958	-0.022452	0.000504
mid	DQB1	DQB1*03:04:01G	H	H*02:05:01:04	958	-0.0164309	0.00027
mid	DQB1	DQB1*03:05:01G	H	H*02:05:01:04	958	-0.0376083	0.00141439
mid	DQB1	DQB1*04:02:01G	H	H*02:05:01:04	958	0.0228337	0.000521
mid	DQB1	DQB1*05:01:01G	H	H*02:05:01:04	958	0.0709298	0.00503104
mid	DQB1	DQB1*05:02:01G	H	H*02:05:01:04	958	-0.019724	0.000389
mid	DQB1	DQB1*05:03:01G	H	H*02:05:01:04	958	-0.0592487	0.00351041
mid	DQB1	DQB1*05:04:01G	H	H*02:05:01:04	958	0	0
mid	DQB1	DQB1*06:01:01G	H	H*02:05:01:04	958	-0.0510891	0.00261009
mid	DQB1	DQB1*06:02:01G	H	H*02:05:01:04	958	0.0131444	0.000173
mid	DQB1	DQB1*06:03:01G	H	H*02:05:01:04	958	0.0283456	0.000803
mid	DQB1	DQB1*06:04:01G	H	H*02:05:01:04	958	0.0172484	0.000298
mid	DQB1	DQB1*06:08:01	H	H*02:05:01:04	958	-0.0164309	0.00027
mid	DQB1	DQB1*06:09:01G	H	H*02:05:01:04	958	-0.0243002	0.000591
mid	DQB1	DQB1*02:01:01G	H	H*02:07:01:02	959	-0.0888618	0.00789643
mid	DQB1	DQB1*02:180	H	H*02:07:01:02	959	0	0
mid	DQB1	DQB1*03:01:01G	H	H*02:07:01:02	959	0.0550615	0.00303177
mid	DQB1	DQB1*03:02:01G	H	H*02:07:01:02	959	0.0284408	0.000809
mid	DQB1	DQB1*03:03:02G	H	H*02:07:01:02	959	-0.0137467	0.000189
mid	DQB1	DQB1*03:04:01G	H	H*02:07:01:02	959	-0.0103458	0.000107
mid	DQB1	DQB1*03:05:01G	H	H*02:07:01:02	959	-0.0439461	0.00193126
mid	DQB1	DQB1*04:02:01G	H	H*02:07:01:02	959	-0.0334704	0.00112027
mid	DQB1	DQB1*05:01:01G	H	H*02:07:01:02	959	-0.0382718	0.00146473
mid	DQB1	DQB1*05:02:01G	H	H*02:07:01:02	959	0.0206033	0.000424
mid	DQB1	DQB1*05:03:01G	H	H*02:07:01:02	959	0.0950119	0.00902727
mid	DQB1	DQB1*05:04:01G	H	H*02:07:01:02	959	0	0
mid	DQB1	DQB1*06:01:01G	H	H*02:07:01:02	959	0.148823	0.0221483
mid	DQB1	DQB1*06:02:01G	H	H*02:07:01:02	959	-0.0359847	0.0012949
mid	DQB1	DQB1*06:03:01G	H	H*02:07:01:02	959	-0.0556556	0.00309755
mid	DQB1	DQB1*06:04:01G	H	H*02:07:01:02	959	-0.0403086	0.00162478
mid	DQB1	DQB1*06:08:01	H	H*02:07:01:02	959	-0.0103458	0.000107
mid	DQB1	DQB1*06:09:01G	H	H*02:07:01:02	959	0.0268108	0.000719
mid	DQB1	DQB1*02:01:01G	H	H*02:08:01:02	957	-0.0388117	0.00150635
mid	DQB1	DQB1*02:180	H	H*02:08:01:02	957	0	0
mid	DQB1	DQB1*03:01:01G	H	H*02:08:01:02	957	0.0498475	0.00248477
mid	DQB1	DQB1*03:02:01G	H	H*02:08:01:02	957	0.00540647	2.92e-05
mid	DQB1	DQB1*03:03:02G	H	H*02:08:01:02	957	0.00181496	3.29e-06
mid	DQB1	DQB1*03:04:01G	H	H*02:08:01:02	957	-0.00515212	2.65e-05
mid	DQB1	DQB1*03:05:01G	H	H*02:08:01:02	957	-0.0287153	0.000825
mid	DQB1	DQB1*04:02:01G	H	H*02:08:01:02	957	0.0295087	0.000871
mid	DQB1	DQB1*05:01:01G	H	H*02:08:01:02	957	-0.0372487	0.00138747
mid	DQB1	DQB1*05:02:01G	H	H*02:08:01:02	957	0.0069349	4.81e-05
mid	DQB1	DQB1*05:03:01G	H	H*02:08:01:02	957	-0.0198864	0.000395
mid	DQB1	DQB1*05:04:01G	H	H*02:08:01:02	957	0	0
mid	DQB1	DQB1*06:01:01G	H	H*02:08:01:02	957	-0.00977235	9.55e-05
mid	DQB1	DQB1*06:02:01G	H	H*02:08:01:02	957	-0.0449022	0.00201621
mid	DQB1	DQB1*06:03:01G	H	H*02:08:01:02	957	0.0111336	0.000124
mid	DQB1	DQB1*06:04:01G	H	H*02:08:01:02	957	0.00835195	6.98e-05
mid	DQB1	DQB1*06:08:01	H	H*02:08:01:02	957	-0.00515212	2.65e-05
mid	DQB1	DQB1*06:09:01G	H	H*02:08:01:02	957	0.0879407	0.00773356
mid	DQB1	DQB1*02:01:01G	H	H*02:09	957	0.0188779	0.000356
mid	DQB1	DQB1*02:180	H	H*02:09	957	0	0
mid	DQB1	DQB1*03:01:01G	H	H*02:09	957	-0.0572815	0.00328118
mid	DQB1	DQB1*03:02:01G	H	H*02:09	957	0.0543841	0.00295763
mid	DQB1	DQB1*03:03:02G	H	H*02:09	957	-0.00499214	2.49e-05
mid	DQB1	DQB1*03:04:01G	H	H*02:09	957	-0.00559102	3.13e-05
mid	DQB1	DQB1*03:05:01G	H	H*02:09	957	0.0178871	0.00032
mid	DQB1	DQB1*04:02:01G	H	H*02:09	957	-0.041468	0.00171959
mid	DQB1	DQB1*05:01:01G	H	H*02:09	957	-0.0487066	0.00237233
mid	DQB1	DQB1*05:02:01G	H	H*02:09	957	-0.0221284	0.00049
mid	DQB1	DQB1*05:03:01G	H	H*02:09	957	-0.00876512	7.68e-05
mid	DQB1	DQB1*05:04:01G	H	H*02:09	957	0	0
mid	DQB1	DQB1*06:01:01G	H	H*02:09	957	-0.00335863	1.13e-05
mid	DQB1	DQB1*06:02:01G	H	H*02:09	957	0.112741	0.0127105
mid	DQB1	DQB1*06:03:01G	H	H*02:09	957	0.0316079	0.000999
mid	DQB1	DQB1*06:04:01G	H	H*02:09	957	0.0276965	0.000767
mid	DQB1	DQB1*06:08:01	H	H*02:09	957	-0.00559102	3.13e-05
mid	DQB1	DQB1*06:09:01G	H	H*02:09	957	-0.0306252	0.000938
mid	DQB1	DQB1*02:01:01G	H	H*02:10:01:02	957	0.00425781	1.81e-05
mid	DQB1	DQB1*02:180	H	H*02:10:01:02	957	0	0
mid	DQB1	DQB1*03:01:01G	H	H*02:10:01:02	957	-0.0599324	0.00359189
mid	DQB1	DQB1*03:02:01G	H	H*02:10:01:02	957	-0.028988	0.00084
mid	DQB1	DQB1*03:03:02G	H	H*02:10:01:02	957	-0.023705	0.000562
mid	DQB1	DQB1*03:04:01G	H	H*02:10:01:02	957	-0.00426178	1.82e-05
mid	DQB1	DQB1*03:05:01G	H	H*02:10:01:02	957	0.0439006	0.00192726
mid	DQB1	DQB1*04:02:01G	H	H*02:10:01:02	957	-0.0316091	0.000999
mid	DQB1	DQB1*05:01:01G	H	H*02:10:01:02	957	0.0106124	0.000113
mid	DQB1	DQB1*05:02:01G	H	H*02:10:01:02	957	0.0217417	0.000473
mid	DQB1	DQB1*05:03:01G	H	H*02:10:01:02	957	0.0148857	0.000222
mid	DQB1	DQB1*05:04:01G	H	H*02:10:01:02	957	0	0
mid	DQB1	DQB1*06:01:01G	H	H*02:10:01:02	957	0.00476689	2.27e-05
mid	DQB1	DQB1*06:02:01G	H	H*02:10:01:02	957	0.00740059	5.48e-05
mid	DQB1	DQB1*06:03:01G	H	H*02:10:01:02	957	0.119183	0.0142046
mid	DQB1	DQB1*06:04:01G	H	H*02:10:01:02	957	0.00476689	2.27e-05
mid	DQB1	DQB1*06:08:01	H	H*02:10:01:02	957	-0.00426178	1.82e-05
mid	DQB1	DQB1*06:09:01G	H	H*02:10:01:02	957	0.0109728	0.00012
mid	DQB1	DQB1*02:01:01G	H	H*02:11:01:02	957	-0.00564382	3.19e-05
mid	DQB1	DQB1*02:180	H	H*02:11:01:02	957	0	0
mid	DQB1	DQB1*03:01:01G	H	H*02:11:01:02	957	0.0265444	0.000705
mid	DQB1	DQB1*03:02:01G	H	H*02:11:01:02	957	-0.0195705	0.000383
mid	DQB1	DQB1*03:03:02G	H	H*02:11:01:02	957	0.158268	0.0250487
mid	DQB1	DQB1*03:04:01G	H	H*02:11:01:02	957	-0.00140398	1.97e-06
mid	DQB1	DQB1*03:05:01G	H	H*02:11:01:02	957	-0.00782505	6.12e-05
mid	DQB1	DQB1*04:02:01G	H	H*02:11:01:02	957	-0.0104131	0.000108
mid	DQB1	DQB1*05:01:01G	H	H*02:11:01:02	957	-0.0200324	0.000401
mid	DQB1	DQB1*05:02:01G	H	H*02:11:01:02	957	-0.0104131	0.000108
mid	DQB1	DQB1*05:03:01G	H	H*02:11:01:02	957	-0.0109777	0.000121
mid	DQB1	DQB1*05:04:01G	H	H*02:11:01:02	957	0	0
mid	DQB1	DQB1*06:01:01G	H	H*02:11:01:02	957	-0.0125409	0.000157
mid	DQB1	DQB1*06:02:01G	H	H*02:11:01:02	957	-0.0122361	0.00015
mid	DQB1	DQB1*06:03:01G	H	H*02:11:01:02	957	-0.0124928	0.000156
mid	DQB1	DQB1*06:04:01G	H	H*02:11:01:02	957	-0.0125409	0.000157
mid	DQB1	DQB1*06:08:01	H	H*02:11:01:02	957	-0.00140398	1.97e-06
mid	DQB1	DQB1*06:09:01G	H	H*02:11:01:02	957	-0.00769039	5.91e-05
mid	DQB1	DQB1*02:01:01G	H	H*02:12	957	-0.0253423	0.000642
mid	DQB1	DQB1*02:180	H	H*02:12	957	0	0
mid	DQB1	DQB1*03:01:01G	H	H*02:12	957	-0.0835956	0.00698822
mid	DQB1	DQB1*03:02:01G	H	H*02:12	957	-0.0392891	0.00154364
mid	DQB1	DQB1*03:03:02G	H	H*02:12	957	-0.0409299	0.00167526
mid	DQB1	DQB1*03:04:01G	H	H*02:12	957	-0.00735853	5.41e-05
mid	DQB1	DQB1*03:05:01G	H	H*02:12	957	-0.0410127	0.00168204
mid	DQB1	DQB1*04:02:01G	H	H*02:12	957	0.0405602	0.00164513
mid	DQB1	DQB1*05:01:01G	H	H*02:12	957	0.29407	0.086477
mid	DQB1	DQB1*05:02:01G	H	H*02:12	957	-0.0228648	0.000523
mid	DQB1	DQB1*05:03:01G	H	H*02:12	957	-0.0145525	0.000212
mid	DQB1	DQB1*05:04:01G	H	H*02:12	957	0	0
mid	DQB1	DQB1*06:01:01G	H	H*02:12	957	-0.027537	0.000758
mid	DQB1	DQB1*06:02:01G	H	H*02:12	957	-0.0244159	0.000596
mid	DQB1	DQB1*06:03:01G	H	H*02:12	957	0.0145675	0.000212
mid	DQB1	DQB1*06:04:01G	H	H*02:12	957	-0.0529987	0.00280886
mid	DQB1	DQB1*06:08:01	H	H*02:12	957	-0.00735853	5.41e-05
mid	DQB1	DQB1*06:09:01G	H	H*02:12	957	0.00049	2.4e-07
mid	DQB1	DQB1*02:01:01G	H	H*02:13	957	-0.0225797	0.00051
mid	DQB1	DQB1*02:180	H	H*02:13	957	0	0
mid	DQB1	DQB1*03:01:01G	H	H*02:13	957	0.0197767	0.000391
mid	DQB1	DQB1*03:02:01G	H	H*02:13	957	-0.0145809	0.000213
mid	DQB1	DQB1*03:03:02G	H	H*02:13	957	-0.00581824	3.39e-05
mid	DQB1	DQB1*03:04:01G	H	H*02:13	957	-0.00104602	1.09e-06
mid	DQB1	DQB1*03:05:01G	H	H*02:13	957	-0.00583001	3.4e-05
mid	DQB1	DQB1*04:02:01G	H	H*02:13	957	-0.00775825	6.02e-05
mid	DQB1	DQB1*05:01:01G	H	H*02:13	957	0.0587	0.00344569
mid	DQB1	DQB1*05:02:01G	H	H*02:13	957	-0.00775825	6.02e-05
mid	DQB1	DQB1*05:03:01G	H	H*02:13	957	-0.00817884	6.69e-05
mid	DQB1	DQB1*05:04:01G	H	H*02:13	957	0	0
mid	DQB1	DQB1*06:01:01G	H	H*02:13	957	-0.00934354	8.73e-05
mid	DQB1	DQB1*06:02:01G	H	H*02:13	957	-0.0091164	8.31e-05
mid	DQB1	DQB1*06:03:01G	H	H*02:13	957	-0.00930768	8.66e-05
mid	DQB1	DQB1*06:04:01G	H	H*02:13	957	-0.00934354	8.73e-05
mid	DQB1	DQB1*06:08:01	H	H*02:13	957	-0.00104602	1.09e-06
mid	DQB1	DQB1*06:09:01G	H	H*02:13	957	-0.00572968	3.28e-05
mid	DQB1	DQB1*02:01:01G	H	H*02:23	958	0.00809276	6.55e-05
mid	DQB1	DQB1*02:180	H	H*02:23	958	0	0
mid	DQB1	DQB1*03:01:01G	H	H*02:23	958	-0.0468896	0.00219863
mid	DQB1	DQB1*03:02:01G	H	H*02:23	958	0.0368848	0.00136049
mid	DQB1	DQB1*03:03:02G	H	H*02:23	958	-0.0364339	0.00132743
mid	DQB1	DQB1*03:04:01G	H	H*02:23	958	-0.00655033	4.29e-05
mid	DQB1	DQB1*03:05:01G	H	H*02:23	958	-0.0127479	0.000163
mid	DQB1	DQB1*04:02:01G	H	H*02:23	958	0.0825731	0.00681832
mid	DQB1	DQB1*05:01:01G	H	H*02:23	958	-0.0131947	0.000174
mid	DQB1	DQB1*05:02:01G	H	H*02:23	958	-0.0111088	0.000123
mid	DQB1	DQB1*05:03:01G	H	H*02:23	958	0.0165062	0.000272
mid	DQB1	DQB1*05:04:01G	H	H*02:23	958	0	0
mid	DQB1	DQB1*06:01:01G	H	H*02:23	958	0.0768799	0.00591052
mid	DQB1	DQB1*06:02:01G	H	H*02:23	958	-0.0414426	0.00171749
mid	DQB1	DQB1*06:03:01G	H	H*02:23	958	0.00477193	2.28e-05
mid	DQB1	DQB1*06:04:01G	H	H*02:23	958	-0.0133786	0.000179
mid	DQB1	DQB1*06:08:01	H	H*02:23	958	-0.00655033	4.29e-05
mid	DQB1	DQB1*06:09:01G	H	H*02:23	958	-0.0117753	0.000139
mid	DQB1	DQB1*02:01:01G	J	J*01:01:01:06	1044	0.014389	0.000207
mid	DQB1	DQB1*02:180	J	J*01:01:01:06	1044	0	0
mid	DQB1	DQB1*03:01:01G	J	J*01:01:01:06	1044	0.0241092	0.000581
mid	DQB1	DQB1*03:02:01G	J	J*01:01:01:06	1044	-0.0122774	0.000151
mid	DQB1	DQB1*03:03:02G	J	J*01:01:01:06	1044	-5.29e-05	2.8e-09
mid	DQB1	DQB1*03:04:01G	J	J*01:01:01:06	1044	0.094633	0.00895541
mid	DQB1	DQB1*03:05:01G	J	J*01:01:01:06	1044	0.0864252	0.00746932
mid	DQB1	DQB1*04:02:01G	J	J*01:01:01:06	1044	-0.0461617	0.0021309
mid	DQB1	DQB1*05:01:01G	J	J*01:01:01:06	1044	-0.0296278	0.000878
mid	DQB1	DQB1*05:02:01G	J	J*01:01:01:06	1044	-0.0165189	0.000273
mid	DQB1	DQB1*05:03:01G	J	J*01:01:01:06	1044	0.0125621	0.000158
mid	DQB1	DQB1*05:04:01G	J	J*01:01:01:06	1044	0	0
mid	DQB1	DQB1*06:01:01G	J	J*01:01:01:06	1044	0.00506653	2.57e-05
mid	DQB1	DQB1*06:02:01G	J	J*01:01:01:06	1044	-0.016076	0.000258
mid	DQB1	DQB1*06:03:01G	J	J*01:01:01:06	1044	-0.0103006	0.000106
mid	DQB1	DQB1*06:04:01G	J	J*01:01:01:06	1044	-0.0230946	0.000533
mid	DQB1	DQB1*06:08:01	J	J*01:01:01:06	1044	-0.00947327	8.97e-05
mid	DQB1	DQB1*06:09:01G	J	J*01:01:01:06	1044	-0.0165129	0.000273
mid	DQB1	DQB1*02:01:01G	J	J*01:01:01:08	1044	-0.0495748	0.00245766
mid	DQB1	DQB1*02:180	J	J*01:01:01:08	1044	0	0
mid	DQB1	DQB1*03:01:01G	J	J*01:01:01:08	1044	0.0456297	0.00208207
mid	DQB1	DQB1*03:02:01G	J	J*01:01:01:08	1044	-0.010161	0.000103
mid	DQB1	DQB1*03:03:02G	J	J*01:01:01:08	1044	-0.0023642	5.59e-06
mid	DQB1	DQB1*03:04:01G	J	J*01:01:01:08	1044	-0.00980566	9.62e-05
mid	DQB1	DQB1*03:05:01G	J	J*01:01:01:08	1044	-0.0214189	0.000459
mid	DQB1	DQB1*04:02:01G	J	J*01:01:01:08	1044	-0.00809592	6.55e-05
mid	DQB1	DQB1*05:01:01G	J	J*01:01:01:08	1044	-0.0426166	0.00181617
mid	DQB1	DQB1*05:02:01G	J	J*01:01:01:08	1044	-0.019427	0.000377
mid	DQB1	DQB1*05:03:01G	J	J*01:01:01:08	1044	0.0971514	0.0094384
mid	DQB1	DQB1*05:04:01G	J	J*01:01:01:08	1044	0	0
mid	DQB1	DQB1*06:01:01G	J	J*01:01:01:08	1044	-0.0322958	0.00104302
mid	DQB1	DQB1*06:02:01G	J	J*01:01:01:08	1044	-0.0195831	0.000383
mid	DQB1	DQB1*06:03:01G	J	J*01:01:01:08	1044	0.0976619	0.00953784
mid	DQB1	DQB1*06:04:01G	J	J*01:01:01:08	1044	-0.0157359	0.000248
mid	DQB1	DQB1*06:08:01	J	J*01:01:01:08	1044	-0.00980566	9.62e-05
mid	DQB1	DQB1*06:09:01G	J	J*01:01:01:08	1044	-0.00062	3.85e-07
mid	DQB1	DQB1*02:01:01G	J	J*01:01:01:09	1044	0.0323906	0.00104915
mid	DQB1	DQB1*02:180	J	J*01:01:01:09	1044	0	0
mid	DQB1	DQB1*03:01:01G	J	J*01:01:01:09	1044	-0.130452	0.0170178
mid	DQB1	DQB1*03:02:01G	J	J*01:01:01:09	1044	-0.0511364	0.00261494
mid	DQB1	DQB1*03:03:02G	J	J*01:01:01:09	1044	-0.0313504	0.000983
mid	DQB1	DQB1*03:04:01G	J	J*01:01:01:09	1044	-0.0179583	0.000323
mid	DQB1	DQB1*03:05:01G	J	J*01:01:01:09	1044	-0.0430806	0.00185594
mid	DQB1	DQB1*04:02:01G	J	J*01:01:01:09	1044	0.0557722	0.00311054
mid	DQB1	DQB1*05:01:01G	J	J*01:01:01:09	1044	0.276246	0.0763121
mid	DQB1	DQB1*05:02:01G	J	J*01:01:01:09	1044	-0.0337361	0.00113813
mid	DQB1	DQB1*05:03:01G	J	J*01:01:01:09	1044	-0.043038	0.00185227
mid	DQB1	DQB1*05:04:01G	J	J*01:01:01:09	1044	0	0
mid	DQB1	DQB1*06:01:01G	J	J*01:01:01:09	1044	-0.0330665	0.00109339
mid	DQB1	DQB1*06:02:01G	J	J*01:01:01:09	1044	0.0299631	0.000898
mid	DQB1	DQB1*06:03:01G	J	J*01:01:01:09	1044	0.00426936	1.82e-05
mid	DQB1	DQB1*06:04:01G	J	J*01:01:01:09	1044	-0.030973	0.000959
mid	DQB1	DQB1*06:08:01	J	J*01:01:01:09	1044	0.0413724	0.00171167
mid	DQB1	DQB1*06:09:01G	J	J*01:01:01:09	1044	-0.00707784	5.01e-05
mid	DQB1	DQB1*02:01:01G	J	J*01:01:01:21	1048	-0.00966815	9.35e-05
mid	DQB1	DQB1*02:180	J	J*01:01:01:21	1048	0	0
mid	DQB1	DQB1*03:01:01G	J	J*01:01:01:21	1048	0.0770504	0.00593676
mid	DQB1	DQB1*03:02:01G	J	J*01:01:01:21	1048	0.0561725	0.00315535
mid	DQB1	DQB1*03:03:02G	J	J*01:01:01:21	1048	0.0236687	0.00056
mid	DQB1	DQB1*03:04:01G	J	J*01:01:01:21	1048	-0.0255079	0.000651
mid	DQB1	DQB1*03:05:01G	J	J*01:01:01:21	1048	0.00600827	3.61e-05
mid	DQB1	DQB1*04:02:01G	J	J*01:01:01:21	1048	-0.0198464	0.000394
mid	DQB1	DQB1*05:01:01G	J	J*01:01:01:21	1048	-0.196341	0.0385497
mid	DQB1	DQB1*05:02:01G	J	J*01:01:01:21	1048	0.047005	0.00220947
mid	DQB1	DQB1*05:03:01G	J	J*01:01:01:21	1048	-0.015622	0.000244
mid	DQB1	DQB1*05:04:01G	J	J*01:01:01:21	1048	0	0
mid	DQB1	DQB1*06:01:01G	J	J*01:01:01:21	1048	0.0424857	0.00180504
mid	DQB1	DQB1*06:02:01G	J	J*01:01:01:21	1048	-0.0177398	0.000315
mid	DQB1	DQB1*06:03:01G	J	J*01:01:01:21	1048	-0.0500519	0.0025052
mid	DQB1	DQB1*06:04:01G	J	J*01:01:01:21	1048	0.046305	0.00214415
mid	DQB1	DQB1*06:08:01	J	J*01:01:01:21	1048	-0.0255079	0.000651
mid	DQB1	DQB1*06:09:01G	J	J*01:01:01:21	1048	0.0150498	0.000226
mid	DQB1	DQB1*02:01:01G	J	J*01:01:01:24	1044	-0.0215116	0.000463
mid	DQB1	DQB1*02:180	J	J*01:01:01:24	1044	0	0
mid	DQB1	DQB1*03:01:01G	J	J*01:01:01:24	1044	-0.0280882	0.000789
mid	DQB1	DQB1*03:02:01G	J	J*01:01:01:24	1044	-0.0139684	0.000195
mid	DQB1	DQB1*03:03:02G	J	J*01:01:01:24	1044	-0.00559422	3.13e-05
mid	DQB1	DQB1*03:04:01G	J	J*01:01:01:24	1044	-0.000959	9.19e-07
mid	DQB1	DQB1*03:05:01G	J	J*01:01:01:24	1044	-0.00551593	3.04e-05
mid	DQB1	DQB1*04:02:01G	J	J*01:01:01:24	1044	-0.00744562	5.54e-05
mid	DQB1	DQB1*05:01:01G	J	J*01:01:01:24	1044	-0.0141923	0.000201
mid	DQB1	DQB1*05:02:01G	J	J*01:01:01:24	1044	-0.00730674	5.34e-05
mid	DQB1	DQB1*05:03:01G	J	J*01:01:01:24	1044	-0.00767977	5.9e-05
mid	DQB1	DQB1*05:04:01G	J	J*01:01:01:24	1044	0	0
mid	DQB1	DQB1*06:01:01G	J	J*01:01:01:24	1044	-0.00865787	7.5e-05
mid	DQB1	DQB1*06:02:01G	J	J*01:01:01:24	1044	0.104017	0.0108195
mid	DQB1	DQB1*06:03:01G	J	J*01:01:01:24	1044	0.0990381	0.00980855
mid	DQB1	DQB1*06:04:01G	J	J*01:01:01:24	1044	-0.00901982	8.14e-05
mid	DQB1	DQB1*06:08:01	J	J*01:01:01:24	1044	-0.000959	9.19e-07
mid	DQB1	DQB1*06:09:01G	J	J*01:01:01:24	1044	-0.00533672	2.85e-05
mid	DQB1	DQB1*02:01:01G	L	L*01:01:01:03	1040	0.0405006	0.0016403
mid	DQB1	DQB1*02:180	L	L*01:01:01:03	1040	0	0
mid	DQB1	DQB1*03:01:01G	L	L*01:01:01:03	1040	-0.050449	0.00254511
mid	DQB1	DQB1*03:02:01G	L	L*01:01:01:03	1040	-0.00403764	1.63e-05
mid	DQB1	DQB1*03:03:02G	L	L*01:01:01:03	1040	0.0343357	0.00117894
mid	DQB1	DQB1*03:04:01G	L	L*01:01:01:03	1040	-0.0580576	0.00337069
mid	DQB1	DQB1*03:05:01G	L	L*01:01:01:03	1040	0.0486441	0.00236624
mid	DQB1	DQB1*04:02:01G	L	L*01:01:01:03	1040	0.0670658	0.00449782
mid	DQB1	DQB1*05:01:01G	L	L*01:01:01:03	1040	-0.0192567	0.000371
mid	DQB1	DQB1*05:02:01G	L	L*01:01:01:03	1040	-0.0541652	0.00293387
mid	DQB1	DQB1*05:03:01G	L	L*01:01:01:03	1040	-0.0588562	0.00346405
mid	DQB1	DQB1*05:04:01G	L	L*01:01:01:03	1040	0	0
mid	DQB1	DQB1*06:01:01G	L	L*01:01:01:03	1040	-0.0484318	0.00234564
mid	DQB1	DQB1*06:02:01G	L	L*01:01:01:03	1040	-0.036345	0.00132096
mid	DQB1	DQB1*06:03:01G	L	L*01:01:01:03	1040	0.00931656	8.68e-05
mid	DQB1	DQB1*06:04:01G	L	L*01:01:01:03	1040	0.0944597	0.00892263
mid	DQB1	DQB1*06:08:01	L	L*01:01:01:03	1040	-0.0128292	0.000165
mid	DQB1	DQB1*06:09:01G	L	L*01:01:01:03	1040	0.0575243	0.00330904
mid	DQB1	DQB1*02:01:01G	L	L*01:02	1037	-0.0405197	0.00164184
mid	DQB1	DQB1*02:180	L	L*01:02	1037	0	0
mid	DQB1	DQB1*03:01:01G	L	L*01:02	1037	0.0464786	0.00216026
mid	DQB1	DQB1*03:02:01G	L	L*01:02	1037	0.00457738	2.1e-05
mid	DQB1	DQB1*03:03:02G	L	L*01:02	1037	-0.0341259	0.00116457
mid	DQB1	DQB1*03:04:01G	L	L*01:02	1037	0.0581092	0.00337668
mid	DQB1	DQB1*03:05:01G	L	L*01:02	1037	-0.0484447	0.00234689
mid	DQB1	DQB1*04:02:01G	L	L*01:02	1037	-0.0690272	0.00476475
mid	DQB1	DQB1*05:01:01G	L	L*01:02	1037	0.0206978	0.000428
mid	DQB1	DQB1*05:02:01G	L	L*01:02	1037	0.0557481	0.00310785
mid	DQB1	DQB1*05:03:01G	L	L*01:02	1037	0.0591735	0.0035015
mid	DQB1	DQB1*05:04:01G	L	L*01:02	1037	0	0
mid	DQB1	DQB1*06:01:01G	L	L*01:02	1037	0.0499421	0.00249421
mid	DQB1	DQB1*06:02:01G	L	L*01:02	1037	0.0379248	0.00143829
mid	DQB1	DQB1*06:03:01G	L	L*01:02	1037	-0.00753534	5.68e-05
mid	DQB1	DQB1*06:04:01G	L	L*01:02	1037	-0.0959524	0.00920685
mid	DQB1	DQB1*06:08:01	L	L*01:02	1037	0.0128695	0.000166
mid	DQB1	DQB1*06:09:01G	L	L*01:02	1037	-0.0542774	0.00294604
mid	DRB1	DRB1*01:01:01G	DRB3	DRB3*01:01:02G	738	-0.0251744	0.000634
mid	DRB1	DRB1*01:02:01G	DRB3	DRB3*01:01:02G	738	-0.044134	0.00194781
mid	DRB1	DRB1*01:03:01G	DRB3	DRB3*01:01:02G	738	0	0
mid	DRB1	DRB1*03:01:01G	DRB3	DRB3*01:01:02G	738	0.0537135	0.00288514
mid	DRB1	DRB1*03:02:01G	DRB3	DRB3*01:01:02G	738	0.230938	0.0533322
mid	DRB1	DRB1*04:01:01G	DRB3	DRB3*01:01:02G	738	-0.0591391	0.00349744
mid	DRB1	DRB1*04:02:01G	DRB3	DRB3*01:01:02G	738	0.0154388	0.000238
mid	DRB1	DRB1*04:03:01G	DRB3	DRB3*01:01:02G	738	0.00185659	3.45e-06
mid	DRB1	DRB1*04:04:01G	DRB3	DRB3*01:01:02G	738	0.0161865	0.000262
mid	DRB1	DRB1*04:05:01G	DRB3	DRB3*01:01:02G	738	-0.0146667	0.000215
mid	DRB1	DRB1*04:06:01G	DRB3	DRB3*01:01:02G	738	0.123199	0.0151781
mid	DRB1	DRB1*04:07:01G	DRB3	DRB3*01:01:02G	738	0.00619447	3.84e-05
mid	DRB1	DRB1*04:08:01G	DRB3	DRB3*01:01:02G	738	0	0
mid	DRB1	DRB1*04:10:01G	DRB3	DRB3*01:01:02G	738	0	0
mid	DRB1	DRB1*04:11:01G	DRB3	DRB3*01:01:02G	738	0	0
mid	DRB1	DRB1*07:01:01G	DRB3	DRB3*01:01:02G	738	0.0285084	0.000813
mid	DRB1	DRB1*08:01:01G	DRB3	DRB3*01:01:02G	738	-0.0416748	0.00173679
mid	DRB1	DRB1*08:02:01G	DRB3	DRB3*01:01:02G	738	0	0
mid	DRB1	DRB1*08:03:02G	DRB3	DRB3*01:01:02G	738	0.0881612	0.00777239
mid	DRB1	DRB1*08:04:01G	DRB3	DRB3*01:01:02G	738	-0.0296619	0.00088
mid	DRB1	DRB1*08:06:01G	DRB3	DRB3*01:01:02G	738	-0.0263037	0.000692
mid	DRB1	DRB1*08:11:01G	DRB3	DRB3*01:01:02G	738	0	0
mid	DRB1	DRB1*09:01:02G	DRB3	DRB3*01:01:02G	738	0.0911924	0.00831606
mid	DRB1	DRB1*10:01:01G	DRB3	DRB3*01:01:02G	738	-0.0172338	0.000297
mid	DRB1	DRB1*11:01:01G	DRB3	DRB3*01:01:02G	738	-0.190196	0.0361745
mid	DRB1	DRB1*11:01:02G	DRB3	DRB3*01:01:02G	738	-0.0509301	0.00259388
mid	DRB1	DRB1*11:02:01G	DRB3	DRB3*01:01:02G	738	-0.0382175	0.00146058
mid	DRB1	DRB1*11:03:01G	DRB3	DRB3*01:01:02G	738	-0.0381771	0.00145749
mid	DRB1	DRB1*11:04:01G	DRB3	DRB3*01:01:02G	738	-0.273726	0.0749258
mid	DRB1	DRB1*11:04:02	DRB3	DRB3*01:01:02G	738	0	0
mid	DRB1	DRB1*11:10:01	DRB3	DRB3*01:01:02G	738	0	0
mid	DRB1	DRB1*12:01:01G	DRB3	DRB3*01:01:02G	738	-0.0324376	0.0010522
mid	DRB1	DRB1*12:02:01G	DRB3	DRB3*01:01:02G	738	-0.0185869	0.000345
mid	DRB1	DRB1*13:01:01G	DRB3	DRB3*01:01:02G	738	0.300907	0.0905448
mid	DRB1	DRB1*13:02:01G	DRB3	DRB3*01:01:02G	738	-0.147426	0.0217345
mid	DRB1	DRB1*13:03:01G	DRB3	DRB3*01:01:02G	738	0.60661	0.367976
mid	DRB1	DRB1*13:04	DRB3	DRB3*01:01:02G	738	-0.0185869	0.000345
mid	DRB1	DRB1*13:05:01G	DRB3	DRB3*01:01:02G	738	-0.0591391	0.00349744
mid	DRB1	DRB1*14:01:01G	DRB3	DRB3*01:01:02G	738	-0.107146	0.0114803
mid	DRB1	DRB1*14:02:01G	DRB3	DRB3*01:01:02G	738	0	0
mid	DRB1	DRB1*14:06:01G	DRB3	DRB3*01:01:02G	738	0	0
mid	DRB1	DRB1*15:01:01G	DRB3	DRB3*01:01:02G	738	0.0068137	4.64e-05
mid	DRB1	DRB1*15:02:01G	DRB3	DRB3*01:01:02G	738	0.00825557	6.82e-05
mid	DRB1	DRB1*15:03:01G	DRB3	DRB3*01:01:02G	738	0.041773	0.00174498
mid	DRB1	DRB1*16:01:01G	DRB3	DRB3*01:01:02G	738	0.0449711	0.0020224
mid	DRB1	DRB1*16:02:01G	DRB3	DRB3*01:01:02G	738	0.0162333	0.000264
mid	DRB1	DRB1*01:01:01G	DRB3	DRB3*02:01:01G	738	0.0728376	0.00530531
mid	DRB1	DRB1*01:02:01G	DRB3	DRB3*02:01:01G	738	0.00341613	1.17e-05
mid	DRB1	DRB1*01:03:01G	DRB3	DRB3*02:01:01G	738	0	0
mid	DRB1	DRB1*03:01:01G	DRB3	DRB3*02:01:01G	738	-0.0699029	0.00488642
mid	DRB1	DRB1*03:02:01G	DRB3	DRB3*02:01:01G	738	-0.0221252	0.00049
mid	DRB1	DRB1*04:01:01G	DRB3	DRB3*02:01:01G	738	-0.019365	0.000375
mid	DRB1	DRB1*04:02:01G	DRB3	DRB3*02:01:01G	738	0.0199682	0.000399
mid	DRB1	DRB1*04:03:01G	DRB3	DRB3*02:01:01G	738	-0.0450185	0.00202666
mid	DRB1	DRB1*04:04:01G	DRB3	DRB3*02:01:01G	738	0.0551641	0.00304308
mid	DRB1	DRB1*04:05:01G	DRB3	DRB3*02:01:01G	738	-0.0321982	0.00103672
mid	DRB1	DRB1*04:06:01G	DRB3	DRB3*02:01:01G	738	0.132991	0.0176865
mid	DRB1	DRB1*04:07:01G	DRB3	DRB3*02:01:01G	738	-0.0136464	0.000186
mid	DRB1	DRB1*04:08:01G	DRB3	DRB3*02:01:01G	738	0	0
mid	DRB1	DRB1*04:10:01G	DRB3	DRB3*02:01:01G	738	0	0
mid	DRB1	DRB1*04:11:01G	DRB3	DRB3*02:01:01G	738	0	0
mid	DRB1	DRB1*07:01:01G	DRB3	DRB3*02:01:01G	738	-0.0572078	0.00327273
mid	DRB1	DRB1*08:01:01G	DRB3	DRB3*02:01:01G	738	-0.0136464	0.000186
mid	DRB1	DRB1*08:02:01G	DRB3	DRB3*02:01:01G	738	0	0
mid	DRB1	DRB1*08:03:02G	DRB3	DRB3*02:01:01G	738	-0.00608626	3.7e-05
mid	DRB1	DRB1*08:04:01G	DRB3	DRB3*02:01:01G	738	-0.0203242	0.000413
mid	DRB1	DRB1*08:06:01G	DRB3	DRB3*02:01:01G	738	-0.00861312	7.42e-05
mid	DRB1	DRB1*08:11:01G	DRB3	DRB3*02:01:01G	738	0	0
mid	DRB1	DRB1*09:01:02G	DRB3	DRB3*02:01:01G	738	0.156979	0.0246423
mid	DRB1	DRB1*10:01:01G	DRB3	DRB3*02:01:01G	738	0.0145382	0.000211
mid	DRB1	DRB1*11:01:01G	DRB3	DRB3*02:01:01G	738	-0.0633722	0.00401603
mid	DRB1	DRB1*11:01:02G	DRB3	DRB3*02:01:01G	738	-0.0282771	0.0008
mid	DRB1	DRB1*11:02:01G	DRB3	DRB3*02:01:01G	738	-0.0253712	0.000644
mid	DRB1	DRB1*11:03:01G	DRB3	DRB3*02:01:01G	738	-0.0183587	0.000337
mid	DRB1	DRB1*11:04:01G	DRB3	DRB3*02:01:01G	738	-0.0726877	0.0052835
mid	DRB1	DRB1*11:04:02	DRB3	DRB3*02:01:01G	738	0	0
mid	DRB1	DRB1*11:10:01	DRB3	DRB3*02:01:01G	738	0	0
mid	DRB1	DRB1*12:01:01G	DRB3	DRB3*02:01:01G	738	-0.0268594	0.000721
mid	DRB1	DRB1*12:02:01G	DRB3	DRB3*02:01:01G	738	-0.00608626	3.7e-05
mid	DRB1	DRB1*13:01:01G	DRB3	DRB3*02:01:01G	738	-0.0466776	0.0021788
mid	DRB1	DRB1*13:02:01G	DRB3	DRB3*02:01:01G	738	-0.0424805	0.0018046
mid	DRB1	DRB1*13:03:01G	DRB3	DRB3*02:01:01G	738	-0.0388652	0.0015105
mid	DRB1	DRB1*13:04	DRB3	DRB3*02:01:01G	738	-0.00608626	3.7e-05
mid	DRB1	DRB1*13:05:01G	DRB3	DRB3*02:01:01G	738	0.0267363	0.000715
mid	DRB1	DRB1*14:01:01G	DRB3	DRB3*02:01:01G	738	0.589092	0.347029
mid	DRB1	DRB1*14:02:01G	DRB3	DRB3*02:01:01G	738	0	0
mid	DRB1	DRB1*14:06:01G	DRB3	DRB3*02:01:01G	738	0	0
mid	DRB1	DRB1*15:01:01G	DRB3	DRB3*02:01:01G	738	0.00973863	9.48e-05
mid	DRB1	DRB1*15:02:01G	DRB3	DRB3*02:01:01G	738	0.0171629	0.000295
mid	DRB1	DRB1*15:03:01G	DRB3	DRB3*02:01:01G	738	-0.0149591	0.000224
mid	DRB1	DRB1*16:01:01G	DRB3	DRB3*02:01:01G	738	-0.0229762	0.000528
mid	DRB1	DRB1*16:02:01G	DRB3	DRB3*02:01:01G	738	-0.0121974	0.000149
mid	DRB1	DRB1*01:01:01G	DRB3	DRB3*02:02:01G	748	-0.0492031	0.00242094
mid	DRB1	DRB1*01:02:01G	DRB3	DRB3*02:02:01G	748	0.0181327	0.000329
mid	DRB1	DRB1*01:03:01G	DRB3	DRB3*02:02:01G	748	0	0
mid	DRB1	DRB1*03:01:01G	DRB3	DRB3*02:02:01G	748	0.090443	0.00817994
mid	DRB1	DRB1*03:02:01G	DRB3	DRB3*02:02:01G	748	-0.150629	0.0226892
mid	DRB1	DRB1*04:01:01G	DRB3	DRB3*02:02:01G	748	0.091179	0.00831361
mid	DRB1	DRB1*04:02:01G	DRB3	DRB3*02:02:01G	748	0.0146498	0.000215
mid	DRB1	DRB1*04:03:01G	DRB3	DRB3*02:02:01G	748	0.0163158	0.000266
mid	DRB1	DRB1*04:04:01G	DRB3	DRB3*02:02:01G	748	-0.0322219	0.00103825
mid	DRB1	DRB1*04:05:01G	DRB3	DRB3*02:02:01G	748	-0.0184331	0.00034
mid	DRB1	DRB1*04:06:01G	DRB3	DRB3*02:02:01G	748	-0.116495	0.0135711
mid	DRB1	DRB1*04:07:01G	DRB3	DRB3*02:02:01G	748	-0.0135796	0.000184
mid	DRB1	DRB1*04:08:01G	DRB3	DRB3*02:02:01G	748	0	0
mid	DRB1	DRB1*04:10:01G	DRB3	DRB3*02:02:01G	748	0	0
mid	DRB1	DRB1*04:11:01G	DRB3	DRB3*02:02:01G	748	0	0
mid	DRB1	DRB1*07:01:01G	DRB3	DRB3*02:02:01G	748	-0.0624172	0.0038959
mid	DRB1	DRB1*08:01:01G	DRB3	DRB3*02:02:01G	748	0.064256	0.00412883
mid	DRB1	DRB1*08:02:01G	DRB3	DRB3*02:02:01G	748	0	0
mid	DRB1	DRB1*08:03:02G	DRB3	DRB3*02:02:01G	748	-0.0581304	0.00337915
mid	DRB1	DRB1*08:04:01G	DRB3	DRB3*02:02:01G	748	0.0166593	0.000278
mid	DRB1	DRB1*08:06:01G	DRB3	DRB3*02:02:01G	748	0.0405573	0.00164489
mid	DRB1	DRB1*08:11:01G	DRB3	DRB3*02:02:01G	748	0	0
mid	DRB1	DRB1*09:01:02G	DRB3	DRB3*02:02:01G	748	-0.10082	0.0101647
mid	DRB1	DRB1*10:01:01G	DRB3	DRB3*02:02:01G	748	0.0279685	0.000782
mid	DRB1	DRB1*11:01:01G	DRB3	DRB3*02:02:01G	748	0.253058	0.0640384
mid	DRB1	DRB1*11:01:02G	DRB3	DRB3*02:02:01G	748	-0.0780487	0.0060916
mid	DRB1	DRB1*11:02:01G	DRB3	DRB3*02:02:01G	748	0.0556147	0.00309299
mid	DRB1	DRB1*11:03:01G	DRB3	DRB3*02:02:01G	748	0.0635669	0.00404075
mid	DRB1	DRB1*11:04:01G	DRB3	DRB3*02:02:01G	748	0.398427	0.158744
mid	DRB1	DRB1*11:04:02	DRB3	DRB3*02:02:01G	748	0	0
mid	DRB1	DRB1*11:10:01	DRB3	DRB3*02:02:01G	748	0	0
mid	DRB1	DRB1*12:01:01G	DRB3	DRB3*02:02:01G	748	0.0659894	0.0043546
mid	DRB1	DRB1*12:02:01G	DRB3	DRB3*02:02:01G	748	-0.0581304	0.00337915
mid	DRB1	DRB1*13:01:01G	DRB3	DRB3*02:02:01G	748	-0.173937	0.030254
mid	DRB1	DRB1*13:02:01G	DRB3	DRB3*02:02:01G	748	-0.468592	0.219579
mid	DRB1	DRB1*13:03:01G	DRB3	DRB3*02:02:01G	748	-0.404293	0.163453
mid	DRB1	DRB1*13:04	DRB3	DRB3*02:02:01G	748	-0.0147357	0.000217
mid	DRB1	DRB1*13:05:01G	DRB3	DRB3*02:02:01G	748	0.0635669	0.00404075
mid	DRB1	DRB1*14:01:01G	DRB3	DRB3*02:02:01G	748	-0.0286099	0.000819
mid	DRB1	DRB1*14:02:01G	DRB3	DRB3*02:02:01G	748	0	0
mid	DRB1	DRB1*14:06:01G	DRB3	DRB3*02:02:01G	748	0	0
mid	DRB1	DRB1*15:01:01G	DRB3	DRB3*02:02:01G	748	0.0339271	0.00115105
mid	DRB1	DRB1*15:02:01G	DRB3	DRB3*02:02:01G	748	-0.00678796	4.61e-05
mid	DRB1	DRB1*15:03:01G	DRB3	DRB3*02:02:01G	748	-0.0362162	0.00131162
mid	DRB1	DRB1*16:01:01G	DRB3	DRB3*02:02:01G	748	0.0102525	0.000105
mid	DRB1	DRB1*16:02:01G	DRB3	DRB3*02:02:01G	748	0.0139515	0.000195
mid	DRB1	DRB1*01:01:01G	DRB3	DRB3*03:01:01G	738	0.0660128	0.00435768
mid	DRB1	DRB1*01:02:01G	DRB3	DRB3*03:01:01G	738	0.0237418	0.000564
mid	DRB1	DRB1*01:03:01G	DRB3	DRB3*03:01:01G	738	0	0
mid	DRB1	DRB1*03:01:01G	DRB3	DRB3*03:01:01G	738	-0.158474	0.0251142
mid	DRB1	DRB1*03:02:01G	DRB3	DRB3*03:01:01G	738	-0.0411319	0.00169184
mid	DRB1	DRB1*04:01:01G	DRB3	DRB3*03:01:01G	738	-0.0510027	0.00260127
mid	DRB1	DRB1*04:02:01G	DRB3	DRB3*03:01:01G	738	-0.0439073	0.00192785
mid	DRB1	DRB1*04:03:01G	DRB3	DRB3*03:01:01G	738	-0.0118893	0.000141
mid	DRB1	DRB1*04:04:01G	DRB3	DRB3*03:01:01G	738	0.00559897	3.13e-05
mid	DRB1	DRB1*04:05:01G	DRB3	DRB3*03:01:01G	738	0.0593174	0.00351855
mid	DRB1	DRB1*04:06:01G	DRB3	DRB3*03:01:01G	738	-0.0321248	0.001032
mid	DRB1	DRB1*04:07:01G	DRB3	DRB3*03:01:01G	738	0.019032	0.000362
mid	DRB1	DRB1*04:08:01G	DRB3	DRB3*03:01:01G	738	0	0
mid	DRB1	DRB1*04:10:01G	DRB3	DRB3*03:01:01G	738	0	0
mid	DRB1	DRB1*04:11:01G	DRB3	DRB3*03:01:01G	738	0	0
mid	DRB1	DRB1*07:01:01G	DRB3	DRB3*03:01:01G	738	0.0681166	0.00463987
mid	DRB1	DRB1*08:01:01G	DRB3	DRB3*03:01:01G	738	-0.0359411	0.00129176
mid	DRB1	DRB1*08:02:01G	DRB3	DRB3*03:01:01G	738	0	0
mid	DRB1	DRB1*08:03:02G	DRB3	DRB3*03:01:01G	738	-0.0160297	0.000257
mid	DRB1	DRB1*08:04:01G	DRB3	DRB3*03:01:01G	738	0.0209022	0.000437
mid	DRB1	DRB1*08:06:01G	DRB3	DRB3*03:01:01G	738	-0.0226848	0.000515
mid	DRB1	DRB1*08:11:01G	DRB3	DRB3*03:01:01G	738	0	0
mid	DRB1	DRB1*09:01:02G	DRB3	DRB3*03:01:01G	738	-0.027802	0.000773
mid	DRB1	DRB1*10:01:01G	DRB3	DRB3*03:01:01G	738	-0.0311007	0.000967
mid	DRB1	DRB1*11:01:01G	DRB3	DRB3*03:01:01G	738	-0.124927	0.0156068
mid	DRB1	DRB1*11:01:02G	DRB3	DRB3*03:01:01G	738	0.183182	0.0335558
mid	DRB1	DRB1*11:02:01G	DRB3	DRB3*03:01:01G	738	-0.0217307	0.000472
mid	DRB1	DRB1*11:03:01G	DRB3	DRB3*03:01:01G	738	-0.0483522	0.00233793
mid	DRB1	DRB1*11:04:01G	DRB3	DRB3*03:01:01G	738	-0.218498	0.0477412
mid	DRB1	DRB1*11:04:02	DRB3	DRB3*03:01:01G	738	0	0
mid	DRB1	DRB1*11:10:01	DRB3	DRB3*03:01:01G	738	0	0
mid	DRB1	DRB1*12:01:01G	DRB3	DRB3*03:01:01G	738	-0.0422671	0.00178651
mid	DRB1	DRB1*12:02:01G	DRB3	DRB3*03:01:01G	738	0.10656	0.011355
mid	DRB1	DRB1*13:01:01G	DRB3	DRB3*03:01:01G	738	-0.075928	0.00576506
mid	DRB1	DRB1*13:02:01G	DRB3	DRB3*03:01:01G	738	0.85598	0.732702
mid	DRB1	DRB1*13:03:01G	DRB3	DRB3*03:01:01G	738	-0.103906	0.0107965
mid	DRB1	DRB1*13:04	DRB3	DRB3*03:01:01G	738	0.0452651	0.00204893
mid	DRB1	DRB1*13:05:01G	DRB3	DRB3*03:01:01G	738	-0.0315001	0.000992
mid	DRB1	DRB1*14:01:01G	DRB3	DRB3*03:01:01G	738	-0.0843163	0.00710924
mid	DRB1	DRB1*14:02:01G	DRB3	DRB3*03:01:01G	738	0	0
mid	DRB1	DRB1*14:06:01G	DRB3	DRB3*03:01:01G	738	0	0
mid	DRB1	DRB1*15:01:01G	DRB3	DRB3*03:01:01G	738	-0.0605805	0.00366999
mid	DRB1	DRB1*15:02:01G	DRB3	DRB3*03:01:01G	738	-0.00408031	1.66e-05
mid	DRB1	DRB1*15:03:01G	DRB3	DRB3*03:01:01G	738	0.0108192	0.000117
mid	DRB1	DRB1*16:01:01G	DRB3	DRB3*03:01:01G	738	-0.0605136	0.0036619
mid	DRB1	DRB1*16:02:01G	DRB3	DRB3*03:01:01G	738	-0.0321248	0.001032
mid	DRB1	DRB1*01:01:01G	DRB5	DRB5*01:01:01G	184	0.0745413	0.0055564
mid	DRB1	DRB1*01:02:01G	DRB5	DRB5*01:01:01G	184	0.106906	0.0114288
mid	DRB1	DRB1*01:03:01G	DRB5	DRB5*01:01:01G	184	0	0
mid	DRB1	DRB1*03:01:01G	DRB5	DRB5*01:01:01G	184	0.123114	0.0151572
mid	DRB1	DRB1*03:02:01G	DRB5	DRB5*01:01:01G	184	-0.0442194	0.00195536
mid	DRB1	DRB1*04:01:01G	DRB5	DRB5*01:01:01G	184	0	0
mid	DRB1	DRB1*04:02:01G	DRB5	DRB5*01:01:01G	184	0.0853163	0.00727887
mid	DRB1	DRB1*04:03:01G	DRB5	DRB5*01:01:01G	184	0.0172705	0.000298
mid	DRB1	DRB1*04:04:01G	DRB5	DRB5*01:01:01G	184	0.0863106	0.00744952
mid	DRB1	DRB1*04:05:01G	DRB5	DRB5*01:01:01G	184	-0.00101166	1.02e-06
mid	DRB1	DRB1*04:06:01G	DRB5	DRB5*01:01:01G	184	-0.0753559	0.00567851
mid	DRB1	DRB1*04:07:01G	DRB5	DRB5*01:01:01G	184	0	0
mid	DRB1	DRB1*04:08:01G	DRB5	DRB5*01:01:01G	184	0	0
mid	DRB1	DRB1*04:10:01G	DRB5	DRB5*01:01:01G	184	0	0
mid	DRB1	DRB1*04:11:01G	DRB5	DRB5*01:01:01G	184	0	0
mid	DRB1	DRB1*07:01:01G	DRB5	DRB5*01:01:01G	184	-0.0539663	0.00291236
mid	DRB1	DRB1*08:01:01G	DRB5	DRB5*01:01:01G	184	0	0
mid	DRB1	DRB1*08:02:01G	DRB5	DRB5*01:01:01G	184	0	0
mid	DRB1	DRB1*08:03:02G	DRB5	DRB5*01:01:01G	184	0	0
mid	DRB1	DRB1*08:04:01G	DRB5	DRB5*01:01:01G	184	-0.0442194	0.00195536
mid	DRB1	DRB1*08:06:01G	DRB5	DRB5*01:01:01G	184	0	0
mid	DRB1	DRB1*08:11:01G	DRB5	DRB5*01:01:01G	184	0	0
mid	DRB1	DRB1*09:01:02G	DRB5	DRB5*01:01:01G	184	0.0745413	0.0055564
mid	DRB1	DRB1*10:01:01G	DRB5	DRB5*01:01:01G	184	-0.00101166	1.02e-06
mid	DRB1	DRB1*11:01:01G	DRB5	DRB5*01:01:01G	184	-0.0431465	0.00186162
mid	DRB1	DRB1*11:01:02G	DRB5	DRB5*01:01:01G	184	-0.131239	0.0172238
mid	DRB1	DRB1*11:02:01G	DRB5	DRB5*01:01:01G	184	-0.106862	0.0114194
mid	DRB1	DRB1*11:03:01G	DRB5	DRB5*01:01:01G	184	-0.0753559	0.00567851
mid	DRB1	DRB1*11:04:01G	DRB5	DRB5*01:01:01G	184	-0.0354055	0.00125355
mid	DRB1	DRB1*11:04:02	DRB5	DRB5*01:01:01G	184	0	0
mid	DRB1	DRB1*11:10:01	DRB5	DRB5*01:01:01G	184	0	0
mid	DRB1	DRB1*12:01:01G	DRB5	DRB5*01:01:01G	184	-0.0753559	0.00567851
mid	DRB1	DRB1*12:02:01G	DRB5	DRB5*01:01:01G	184	0	0
mid	DRB1	DRB1*13:01:01G	DRB5	DRB5*01:01:01G	184	-0.00132098	1.74e-06
mid	DRB1	DRB1*13:02:01G	DRB5	DRB5*01:01:01G	184	0.0747492	0.00558744
mid	DRB1	DRB1*13:03:01G	DRB5	DRB5*01:01:01G	184	-0.0684062	0.00467941
mid	DRB1	DRB1*13:04	DRB5	DRB5*01:01:01G	184	0	0
mid	DRB1	DRB1*13:05:01G	DRB5	DRB5*01:01:01G	184	-0.0753559	0.00567851
mid	DRB1	DRB1*14:01:01G	DRB5	DRB5*01:01:01G	184	0.0528655	0.00279476
mid	DRB1	DRB1*14:02:01G	DRB5	DRB5*01:01:01G	184	0	0
mid	DRB1	DRB1*14:06:01G	DRB5	DRB5*01:01:01G	184	0	0
mid	DRB1	DRB1*15:01:01G	DRB5	DRB5*01:01:01G	184	0.815069	0.664337
mid	DRB1	DRB1*15:02:01G	DRB5	DRB5*01:01:01G	184	-0.658854	0.434088
mid	DRB1	DRB1*15:03:01G	DRB5	DRB5*01:01:01G	184	0.283547	0.0803988
mid	DRB1	DRB1*16:01:01G	DRB5	DRB5*01:01:01G	184	-0.350697	0.122988
mid	DRB1	DRB1*16:02:01G	DRB5	DRB5*01:01:01G	184	-0.217336	0.0472349
mid	DRB1	DRB1*01:01:01G	DRB5	DRB5*01:02:01G	184	-0.0525543	0.00276195
mid	DRB1	DRB1*01:02:01G	DRB5	DRB5*01:02:01G	184	-0.0363274	0.00131968
mid	DRB1	DRB1*01:03:01G	DRB5	DRB5*01:02:01G	184	0	0
mid	DRB1	DRB1*03:01:01G	DRB5	DRB5*01:02:01G	184	-0.0710578	0.00504921
mid	DRB1	DRB1*03:02:01G	DRB5	DRB5*01:02:01G	184	0.00126072	1.59e-06
mid	DRB1	DRB1*04:01:01G	DRB5	DRB5*01:02:01G	184	0	0
mid	DRB1	DRB1*04:02:01G	DRB5	DRB5*01:02:01G	184	-0.0185283	0.000343
mid	DRB1	DRB1*04:03:01G	DRB5	DRB5*01:02:01G	184	-0.023929	0.000573
mid	DRB1	DRB1*04:04:01G	DRB5	DRB5*01:02:01G	184	-0.0745269	0.00555426
mid	DRB1	DRB1*04:05:01G	DRB5	DRB5*01:02:01G	184	0.0679602	0.00461858
mid	DRB1	DRB1*04:06:01G	DRB5	DRB5*01:02:01G	184	0.10728	0.011509
mid	DRB1	DRB1*04:07:01G	DRB5	DRB5*01:02:01G	184	0	0
mid	DRB1	DRB1*04:08:01G	DRB5	DRB5*01:02:01G	184	0	0
mid	DRB1	DRB1*04:10:01G	DRB5	DRB5*01:02:01G	184	0	0
mid	DRB1	DRB1*04:11:01G	DRB5	DRB5*01:02:01G	184	0	0
mid	DRB1	DRB1*07:01:01G	DRB5	DRB5*01:02:01G	184	0.0774282	0.00599513
mid	DRB1	DRB1*08:01:01G	DRB5	DRB5*01:02:01G	184	0	0
mid	DRB1	DRB1*08:02:01G	DRB5	DRB5*01:02:01G	184	0	0
mid	DRB1	DRB1*08:03:02G	DRB5	DRB5*01:02:01G	184	0	0
mid	DRB1	DRB1*08:04:01G	DRB5	DRB5*01:02:01G	184	0.0940496	0.00884534
mid	DRB1	DRB1*08:06:01G	DRB5	DRB5*01:02:01G	184	0	0
mid	DRB1	DRB1*08:11:01G	DRB5	DRB5*01:02:01G	184	0	0
mid	DRB1	DRB1*09:01:02G	DRB5	DRB5*01:02:01G	184	-0.0525543	0.00276195
mid	DRB1	DRB1*10:01:01G	DRB5	DRB5*01:02:01G	184	0.0121853	0.000148
mid	DRB1	DRB1*11:01:01G	DRB5	DRB5*01:02:01G	184	-0.026737	0.000715
mid	DRB1	DRB1*11:01:02G	DRB5	DRB5*01:02:01G	184	0.00126072	1.59e-06
mid	DRB1	DRB1*11:02:01G	DRB5	DRB5*01:02:01G	184	0.0388032	0.00150569
mid	DRB1	DRB1*11:03:01G	DRB5	DRB5*01:02:01G	184	-0.0525543	0.00276195
mid	DRB1	DRB1*11:04:01G	DRB5	DRB5*01:02:01G	184	0.0639724	0.00409247
mid	DRB1	DRB1*11:04:02	DRB5	DRB5*01:02:01G	184	0	0
mid	DRB1	DRB1*11:10:01	DRB5	DRB5*01:02:01G	184	0	0
mid	DRB1	DRB1*12:01:01G	DRB5	DRB5*01:02:01G	184	-0.0525543	0.00276195
mid	DRB1	DRB1*12:02:01G	DRB5	DRB5*01:02:01G	184	0	0
mid	DRB1	DRB1*13:01:01G	DRB5	DRB5*01:02:01G	184	-0.0149307	0.000223
mid	DRB1	DRB1*13:02:01G	DRB5	DRB5*01:02:01G	184	-0.0104091	0.000108
mid	DRB1	DRB1*13:03:01G	DRB5	DRB5*01:02:01G	184	-0.0688026	0.0047338
mid	DRB1	DRB1*13:04	DRB5	DRB5*01:02:01G	184	0	0
mid	DRB1	DRB1*13:05:01G	DRB5	DRB5*01:02:01G	184	0.10728	0.011509
mid	DRB1	DRB1*14:01:01G	DRB5	DRB5*01:02:01G	184	-0.0363274	0.00131968
mid	DRB1	DRB1*14:02:01G	DRB5	DRB5*01:02:01G	184	0	0
mid	DRB1	DRB1*14:06:01G	DRB5	DRB5*01:02:01G	184	0	0
mid	DRB1	DRB1*15:01:01G	DRB5	DRB5*01:02:01G	184	-0.571777	0.326929
mid	DRB1	DRB1*15:02:01G	DRB5	DRB5*01:02:01G	184	0.941816	0.887018
mid	DRB1	DRB1*15:03:01G	DRB5	DRB5*01:02:01G	184	-0.2209	0.0487967
mid	DRB1	DRB1*16:01:01G	DRB5	DRB5*01:02:01G	184	-0.276288	0.076335
mid	DRB1	DRB1*16:02:01G	DRB5	DRB5*01:02:01G	184	-0.122762	0.0150704
mid	DRB1	DRB1*01:01:01G	DRB5	DRB5*01:18	181	0	0
mid	DRB1	DRB1*01:02:01G	DRB5	DRB5*01:18	181	0	0
mid	DRB1	DRB1*01:03:01G	DRB5	DRB5*01:18	181	0	0
mid	DRB1	DRB1*03:01:01G	DRB5	DRB5*01:18	181	0	0
mid	DRB1	DRB1*03:02:01G	DRB5	DRB5*01:18	181	0	0
mid	DRB1	DRB1*04:01:01G	DRB5	DRB5*01:18	181	0	0
mid	DRB1	DRB1*04:02:01G	DRB5	DRB5*01:18	181	0	0
mid	DRB1	DRB1*04:03:01G	DRB5	DRB5*01:18	181	0	0
mid	DRB1	DRB1*04:04:01G	DRB5	DRB5*01:18	181	0	0
mid	DRB1	DRB1*04:05:01G	DRB5	DRB5*01:18	181	0	0
mid	DRB1	DRB1*04:06:01G	DRB5	DRB5*01:18	181	0	0
mid	DRB1	DRB1*04:07:01G	DRB5	DRB5*01:18	181	0	0
mid	DRB1	DRB1*04:08:01G	DRB5	DRB5*01:18	181	0	0
mid	DRB1	DRB1*04:10:01G	DRB5	DRB5*01:18	181	0	0
mid	DRB1	DRB1*04:11:01G	DRB5	DRB5*01:18	181	0	0
mid	DRB1	DRB1*07:01:01G	DRB5	DRB5*01:18	181	0	0
mid	DRB1	DRB1*08:01:01G	DRB5	DRB5*01:18	181	0	0
mid	DRB1	DRB1*08:02:01G	DRB5	DRB5*01:18	181	0	0
mid	DRB1	DRB1*08:03:02G	DRB5	DRB5*01:18	181	0	0
mid	DRB1	DRB1*08:04:01G	DRB5	DRB5*01:18	181	0	0
mid	DRB1	DRB1*08:06:01G	DRB5	DRB5*01:18	181	0	0
mid	DRB1	DRB1*08:11:01G	DRB5	DRB5*01:18	181	0	0
mid	DRB1	DRB1*09:01:02G	DRB5	DRB5*01:18	181	0	0
mid	DRB1	DRB1*10:01:01G	DRB5	DRB5*01:18	181	0	0
mid	DRB1	DRB1*11:01:01G	DRB5	DRB5*01:18	181	0	0
mid	DRB1	DRB1*11:01:02G	DRB5	DRB5*01:18	181	0	0
mid	DRB1	DRB1*11:02:01G	DRB5	DRB5*01:18	181	0	0
mid	DRB1	DRB1*11:03:01G	DRB5	DRB5*01:18	181	0	0
mid	DRB1	DRB1*11:04:01G	DRB5	DRB5*01:18	181	0	0
mid	DRB1	DRB1*11:04:02	DRB5	DRB5*01:18	181	0	0
mid	DRB1	DRB1*11:10:01	DRB5	DRB5*01:18	181	0	0
mid	DRB1	DRB1*12:01:01G	DRB5	DRB5*01:18	181	0	0
mid	DRB1	DRB1*12:02:01G	DRB5	DRB5*01:18	181	0	0
mid	DRB1	DRB1*13:01:01G	DRB5	DRB5*01:18	181	0	0
mid	DRB1	DRB1*13:02:01G	DRB5	DRB5*01:18	181	0	0
mid	DRB1	DRB1*13:03:01G	DRB5	DRB5*01:18	181	0	0
mid	DRB1	DRB1*13:04	DRB5	DRB5*01:18	181	0	0
mid	DRB1	DRB1*13:05:01G	DRB5	DRB5*01:18	181	0	0
mid	DRB1	DRB1*14:01:01G	DRB5	DRB5*01:18	181	0	0
mid	DRB1	DRB1*14:02:01G	DRB5	DRB5*01:18	181	0	0
mid	DRB1	DRB1*14:06:01G	DRB5	DRB5*01:18	181	0	0
mid	DRB1	DRB1*15:01:01G	DRB5	DRB5*01:18	181	0	0
mid	DRB1	DRB1*15:02:01G	DRB5	DRB5*01:18	181	0	0
mid	DRB1	DRB1*15:03:01G	DRB5	DRB5*01:18	181	0	0
mid	DRB1	DRB1*16:01:01G	DRB5	DRB5*01:18	181	0	0
mid	DRB1	DRB1*16:02:01G	DRB5	DRB5*01:18	181	0	0
mid	DRB1	DRB1*01:01:01G	DRB5	DRB5*02:02:01G	181	-0.034219	0.00117094
mid	DRB1	DRB1*01:02:01G	DRB5	DRB5*02:02:01G	181	-0.0987245	0.00974653
mid	DRB1	DRB1*01:03:01G	DRB5	DRB5*02:02:01G	181	0	0
mid	DRB1	DRB1*03:01:01G	DRB5	DRB5*02:02:01G	181	-0.0774889	0.00600453
mid	DRB1	DRB1*03:02:01G	DRB5	DRB5*02:02:01G	181	0.0563967	0.00318058
mid	DRB1	DRB1*04:01:01G	DRB5	DRB5*02:02:01G	181	0	0
mid	DRB1	DRB1*04:02:01G	DRB5	DRB5*02:02:01G	181	-0.0920826	0.0084792
mid	DRB1	DRB1*04:03:01G	DRB5	DRB5*02:02:01G	181	0.00448761	2.01e-05
mid	DRB1	DRB1*04:04:01G	DRB5	DRB5*02:02:01G	181	-0.0485279	0.00235496
mid	DRB1	DRB1*04:05:01G	DRB5	DRB5*02:02:01G	181	-0.085008	0.00722636
mid	DRB1	DRB1*04:06:01G	DRB5	DRB5*02:02:01G	181	-0.034219	0.00117094
mid	DRB1	DRB1*04:07:01G	DRB5	DRB5*02:02:01G	181	0	0
mid	DRB1	DRB1*04:08:01G	DRB5	DRB5*02:02:01G	181	0	0
mid	DRB1	DRB1*04:10:01G	DRB5	DRB5*02:02:01G	181	0	0
mid	DRB1	DRB1*04:11:01G	DRB5	DRB5*02:02:01G	181	0	0
mid	DRB1	DRB1*07:01:01G	DRB5	DRB5*02:02:01G	181	-0.0275928	0.000761
mid	DRB1	DRB1*08:01:01G	DRB5	DRB5*02:02:01G	181	0	0
mid	DRB1	DRB1*08:02:01G	DRB5	DRB5*02:02:01G	181	0	0
mid	DRB1	DRB1*08:03:02G	DRB5	DRB5*02:02:01G	181	0	0
mid	DRB1	DRB1*08:04:01G	DRB5	DRB5*02:02:01G	181	-0.059601	0.00355228
mid	DRB1	DRB1*08:06:01G	DRB5	DRB5*02:02:01G	181	0	0
mid	DRB1	DRB1*08:11:01G	DRB5	DRB5*02:02:01G	181	0	0
mid	DRB1	DRB1*09:01:02G	DRB5	DRB5*02:02:01G	181	-0.034219	0.00117094
mid	DRB1	DRB1*10:01:01G	DRB5	DRB5*02:02:01G	181	-0.00228516	5.22e-06
mid	DRB1	DRB1*11:01:01G	DRB5	DRB5*02:02:01G	181	0.0888213	0.00788922
mid	DRB1	DRB1*11:01:02G	DRB5	DRB5*02:02:01G	181	0.172394	0.0297198
mid	DRB1	DRB1*11:02:01G	DRB5	DRB5*02:02:01G	181	0.0931423	0.00867548
mid	DRB1	DRB1*11:03:01G	DRB5	DRB5*02:02:01G	181	0.165576	0.0274153
mid	DRB1	DRB1*11:04:01G	DRB5	DRB5*02:02:01G	181	-0.0348054	0.00121141
mid	DRB1	DRB1*11:04:02	DRB5	DRB5*02:02:01G	181	0	0
mid	DRB1	DRB1*11:10:01	DRB5	DRB5*02:02:01G	181	0	0
mid	DRB1	DRB1*12:01:01G	DRB5	DRB5*02:02:01G	181	0.165576	0.0274153
mid	DRB1	DRB1*12:02:01G	DRB5	DRB5*02:02:01G	181	0	0
mid	DRB1	DRB1*13:01:01G	DRB5	DRB5*02:02:01G	181	0.0186229	0.000347
mid	DRB1	DRB1*13:02:01G	DRB5	DRB5*02:02:01G	181	-0.0690155	0.00476313
mid	DRB1	DRB1*13:03:01G	DRB5	DRB5*02:02:01G	181	0.193152	0.0373078
mid	DRB1	DRB1*13:04	DRB5	DRB5*02:02:01G	181	0	0
mid	DRB1	DRB1*13:05:01G	DRB5	DRB5*02:02:01G	181	-0.034219	0.00117094
mid	DRB1	DRB1*14:01:01G	DRB5	DRB5*02:02:01G	181	-0.0266715	0.000711
mid	DRB1	DRB1*14:02:01G	DRB5	DRB5*02:02:01G	181	0	0
mid	DRB1	DRB1*14:06:01G	DRB5	DRB5*02:02:01G	181	0	0
mid	DRB1	DRB1*15:01:01G	DRB5	DRB5*02:02:01G	181	-0.382016	0.145936
mid	DRB1	DRB1*15:02:01G	DRB5	DRB5*02:02:01G	181	-0.300627	0.0903765
mid	DRB1	DRB1*15:03:01G	DRB5	DRB5*02:02:01G	181	-0.120595	0.0145432
mid	DRB1	DRB1*16:01:01G	DRB5	DRB5*02:02:01G	181	0.810844	0.657468
mid	DRB1	DRB1*16:02:01G	DRB5	DRB5*02:02:01G	181	0.441673	0.195075
mid	DRB1	DRB1*01:01:01G	F	F*01:01:01G	1048	0.0204247	0.000417
mid	DRB1	DRB1*01:02:01G	F	F*01:01:01G	1048	0.0246861	0.000609
mid	DRB1	DRB1*01:03:01G	F	F*01:01:01G	1048	0	0
mid	DRB1	DRB1*03:01:01G	F	F*01:01:01G	1048	-0.0393126	0.00154548
mid	DRB1	DRB1*03:02:01G	F	F*01:01:01G	1048	0.0170389	0.00029
mid	DRB1	DRB1*04:01:01G	F	F*01:01:01G	1048	0.0188032	0.000354
mid	DRB1	DRB1*04:02:01G	F	F*01:01:01G	1048	0.0039458	1.56e-05
mid	DRB1	DRB1*04:03:01G	F	F*01:01:01G	1048	0.0151973	0.000231
mid	DRB1	DRB1*04:04:01G	F	F*01:01:01G	1048	-0.0170145	0.000289
mid	DRB1	DRB1*04:05:01G	F	F*01:01:01G	1048	0.0364231	0.00132664
mid	DRB1	DRB1*04:06:01G	F	F*01:01:01G	1048	0.0143727	0.000207
mid	DRB1	DRB1*04:07:01G	F	F*01:01:01G	1048	0.0143727	0.000207
mid	DRB1	DRB1*04:08:01G	F	F*01:01:01G	1048	0	0
mid	DRB1	DRB1*04:10:01G	F	F*01:01:01G	1048	0	0
mid	DRB1	DRB1*04:11:01G	F	F*01:01:01G	1048	0	0
mid	DRB1	DRB1*07:01:01G	F	F*01:01:01G	1048	-0.0628142	0.00394562
mid	DRB1	DRB1*08:01:01G	F	F*01:01:01G	1048	0.0111117	0.000123
mid	DRB1	DRB1*08:02:01G	F	F*01:01:01G	1048	0	0
mid	DRB1	DRB1*08:03:02G	F	F*01:01:01G	1048	0.00452548	2.05e-05
mid	DRB1	DRB1*08:04:01G	F	F*01:01:01G	1048	0.024317	0.000591
mid	DRB1	DRB1*08:06:01G	F	F*01:01:01G	1048	0.00956717	9.15e-05
mid	DRB1	DRB1*08:11:01G	F	F*01:01:01G	1048	0	0
mid	DRB1	DRB1*09:01:02G	F	F*01:01:01G	1048	0.0143727	0.000207
mid	DRB1	DRB1*10:01:01G	F	F*01:01:01G	1048	0.0119779	0.000143
mid	DRB1	DRB1*11:01:01G	F	F*01:01:01G	1048	-0.0137105	0.000188
mid	DRB1	DRB1*11:01:02G	F	F*01:01:01G	1048	-0.0265594	0.000705
mid	DRB1	DRB1*11:02:01G	F	F*01:01:01G	1048	0.0193578	0.000375
mid	DRB1	DRB1*11:03:01G	F	F*01:01:01G	1048	0.0143727	0.000207
mid	DRB1	DRB1*11:04:01G	F	F*01:01:01G	1048	0.0421556	0.0017771
mid	DRB1	DRB1*11:04:02	F	F*01:01:01G	1048	0	0
mid	DRB1	DRB1*11:10:01	F	F*01:01:01G	1048	0	0
mid	DRB1	DRB1*12:01:01G	F	F*01:01:01G	1048	0.0198979	0.000396
mid	DRB1	DRB1*12:02:01G	F	F*01:01:01G	1048	0.00452548	2.05e-05
mid	DRB1	DRB1*13:01:01G	F	F*01:01:01G	1048	-0.0174	0.000303
mid	DRB1	DRB1*13:02:01G	F	F*01:01:01G	1048	0.0117009	0.000137
mid	DRB1	DRB1*13:03:01G	F	F*01:01:01G	1048	-0.00449829	2.02e-05
mid	DRB1	DRB1*13:04	F	F*01:01:01G	1048	0.00452548	2.05e-05
mid	DRB1	DRB1*13:05:01G	F	F*01:01:01G	1048	0.0150815	0.000227
mid	DRB1	DRB1*14:01:01G	F	F*01:01:01G	1048	0.0343118	0.0011773
mid	DRB1	DRB1*14:02:01G	F	F*01:01:01G	1048	0	0
mid	DRB1	DRB1*14:06:01G	F	F*01:01:01G	1048	0	0
mid	DRB1	DRB1*15:01:01G	F	F*01:01:01G	1048	-0.0292665	0.000857
mid	DRB1	DRB1*15:02:01G	F	F*01:01:01G	1048	-0.0552553	0.00305315
mid	DRB1	DRB1*15:03:01G	F	F*01:01:01G	1048	-0.0239016	0.000571
mid	DRB1	DRB1*16:01:01G	F	F*01:01:01G	1048	0.0229559	0.000527
mid	DRB1	DRB1*16:02:01G	F	F*01:01:01G	1048	0.012843	0.000165
mid	DRB1	DRB1*01:01:01G	F	F*01:01:06	1048	0	0
mid	DRB1	DRB1*01:02:01G	F	F*01:01:06	1048	0	0
mid	DRB1	DRB1*01:03:01G	F	F*01:01:06	1048	0	0
mid	DRB1	DRB1*03:01:01G	F	F*01:01:06	1048	0	0
mid	DRB1	DRB1*03:02:01G	F	F*01:01:06	1048	0	0
mid	DRB1	DRB1*04:01:01G	F	F*01:01:06	1048	0	0
mid	DRB1	DRB1*04:02:01G	F	F*01:01:06	1048	0	0
mid	DRB1	DRB1*04:03:01G	F	F*01:01:06	1048	0	0
mid	DRB1	DRB1*04:04:01G	F	F*01:01:06	1048	0	0
mid	DRB1	DRB1*04:05:01G	F	F*01:01:06	1048	0	0
mid	DRB1	DRB1*04:06:01G	F	F*01:01:06	1048	0	0
mid	DRB1	DRB1*04:07:01G	F	F*01:01:06	1048	0	0
mid	DRB1	DRB1*04:08:01G	F	F*01:01:06	1048	0	0
mid	DRB1	DRB1*04:10:01G	F	F*01:01:06	1048	0	0
mid	DRB1	DRB1*04:11:01G	F	F*01:01:06	1048	0	0
mid	DRB1	DRB1*07:01:01G	F	F*01:01:06	1048	0	0
mid	DRB1	DRB1*08:01:01G	F	F*01:01:06	1048	0	0
mid	DRB1	DRB1*08:02:01G	F	F*01:01:06	1048	0	0
mid	DRB1	DRB1*08:03:02G	F	F*01:01:06	1048	0	0
mid	DRB1	DRB1*08:04:01G	F	F*01:01:06	1048	0	0
mid	DRB1	DRB1*08:06:01G	F	F*01:01:06	1048	0	0
mid	DRB1	DRB1*08:11:01G	F	F*01:01:06	1048	0	0
mid	DRB1	DRB1*09:01:02G	F	F*01:01:06	1048	0	0
mid	DRB1	DRB1*10:01:01G	F	F*01:01:06	1048	0	0
mid	DRB1	DRB1*11:01:01G	F	F*01:01:06	1048	0	0
mid	DRB1	DRB1*11:01:02G	F	F*01:01:06	1048	0	0
mid	DRB1	DRB1*11:02:01G	F	F*01:01:06	1048	0	0
mid	DRB1	DRB1*11:03:01G	F	F*01:01:06	1048	0	0
mid	DRB1	DRB1*11:04:01G	F	F*01:01:06	1048	0	0
mid	DRB1	DRB1*11:04:02	F	F*01:01:06	1048	0	0
mid	DRB1	DRB1*11:10:01	F	F*01:01:06	1048	0	0
mid	DRB1	DRB1*12:01:01G	F	F*01:01:06	1048	0	0
mid	DRB1	DRB1*12:02:01G	F	F*01:01:06	1048	0	0
mid	DRB1	DRB1*13:01:01G	F	F*01:01:06	1048	0	0
mid	DRB1	DRB1*13:02:01G	F	F*01:01:06	1048	0	0
mid	DRB1	DRB1*13:03:01G	F	F*01:01:06	1048	0	0
mid	DRB1	DRB1*13:04	F	F*01:01:06	1048	0	0
mid	DRB1	DRB1*13:05:01G	F	F*01:01:06	1048	0	0
mid	DRB1	DRB1*14:01:01G	F	F*01:01:06	1048	0	0
mid	DRB1	DRB1*14:02:01G	F	F*01:01:06	1048	0	0
mid	DRB1	DRB1*14:06:01G	F	F*01:01:06	1048	0	0
mid	DRB1	DRB1*15:01:01G	F	F*01:01:06	1048	0	0
mid	DRB1	DRB1*15:02:01G	F	F*01:01:06	1048	0	0
mid	DRB1	DRB1*15:03:01G	F	F*01:01:06	1048	0	0
mid	DRB1	DRB1*16:01:01G	F	F*01:01:06	1048	0	0
mid	DRB1	DRB1*16:02:01G	F	F*01:01:06	1048	0	0
mid	DRB1	DRB1*01:01:01G	F	F*01:01:07	1048	-0.0114378	0.000131
mid	DRB1	DRB1*01:02:01G	F	F*01:01:07	1048	-0.0253041	0.00064
mid	DRB1	DRB1*01:03:01G	F	F*01:01:07	1048	0	0
mid	DRB1	DRB1*03:01:01G	F	F*01:01:07	1048	0.0966449	0.00934024
mid	DRB1	DRB1*03:02:01G	F	F*01:01:07	1048	-0.00954174	9.1e-05
mid	DRB1	DRB1*04:01:01G	F	F*01:01:07	1048	-0.0105298	0.000111
mid	DRB1	DRB1*04:02:01G	F	F*01:01:07	1048	-0.0187503	0.000352
mid	DRB1	DRB1*04:03:01G	F	F*01:01:07	1048	-0.0294469	0.000867
mid	DRB1	DRB1*04:04:01G	F	F*01:01:07	1048	-0.0135863	0.000185
mid	DRB1	DRB1*04:05:01G	F	F*01:01:07	1048	-0.0203968	0.000416
mid	DRB1	DRB1*04:06:01G	F	F*01:01:07	1048	-0.00804869	6.48e-05
mid	DRB1	DRB1*04:07:01G	F	F*01:01:07	1048	-0.00804869	6.48e-05
mid	DRB1	DRB1*04:08:01G	F	F*01:01:07	1048	0	0
mid	DRB1	DRB1*04:10:01G	F	F*01:01:07	1048	0	0
mid	DRB1	DRB1*04:11:01G	F	F*01:01:07	1048	0	0
mid	DRB1	DRB1*07:01:01G	F	F*01:01:07	1048	0.0759013	0.005761
mid	DRB1	DRB1*08:01:01G	F	F*01:01:07	1048	-0.00622251	3.87e-05
mid	DRB1	DRB1*08:02:01G	F	F*01:01:07	1048	0	0
mid	DRB1	DRB1*08:03:02G	F	F*01:01:07	1048	-0.00253426	6.42e-06
mid	DRB1	DRB1*08:04:01G	F	F*01:01:07	1048	-0.0136175	0.000185
mid	DRB1	DRB1*08:06:01G	F	F*01:01:07	1048	-0.00535759	2.87e-05
mid	DRB1	DRB1*08:11:01G	F	F*01:01:07	1048	0	0
mid	DRB1	DRB1*09:01:02G	F	F*01:01:07	1048	-0.00804869	6.48e-05
mid	DRB1	DRB1*10:01:01G	F	F*01:01:07	1048	-0.0209953	0.000441
mid	DRB1	DRB1*11:01:01G	F	F*01:01:07	1048	-0.0323539	0.00104677
mid	DRB1	DRB1*11:01:02G	F	F*01:01:07	1048	0.0718713	0.00516549
mid	DRB1	DRB1*11:02:01G	F	F*01:01:07	1048	-0.0108403	0.000118
mid	DRB1	DRB1*11:03:01G	F	F*01:01:07	1048	-0.00804869	6.48e-05
mid	DRB1	DRB1*11:04:01G	F	F*01:01:07	1048	-0.0450829	0.00203247
mid	DRB1	DRB1*11:04:02	F	F*01:01:07	1048	0	0
mid	DRB1	DRB1*11:10:01	F	F*01:01:07	1048	0	0
mid	DRB1	DRB1*12:01:01G	F	F*01:01:07	1048	-0.0111428	0.000124
mid	DRB1	DRB1*12:02:01G	F	F*01:01:07	1048	-0.00253426	6.42e-06
mid	DRB1	DRB1*13:01:01G	F	F*01:01:07	1048	-0.0199411	0.000398
mid	DRB1	DRB1*13:02:01G	F	F*01:01:07	1048	0.00586525	3.44e-05
mid	DRB1	DRB1*13:03:01G	F	F*01:01:07	1048	-0.0233628	0.000546
mid	DRB1	DRB1*13:04	F	F*01:01:07	1048	-0.00253426	6.42e-06
mid	DRB1	DRB1*13:05:01G	F	F*01:01:07	1048	-0.0084456	7.13e-05
mid	DRB1	DRB1*14:01:01G	F	F*01:01:07	1048	-0.0192145	0.000369
mid	DRB1	DRB1*14:02:01G	F	F*01:01:07	1048	0	0
mid	DRB1	DRB1*14:06:01G	F	F*01:01:07	1048	0	0
mid	DRB1	DRB1*15:01:01G	F	F*01:01:07	1048	0.0183152	0.000335
mid	DRB1	DRB1*15:02:01G	F	F*01:01:07	1048	0.0195138	0.000381
mid	DRB1	DRB1*15:03:01G	F	F*01:01:07	1048	-0.0114863	0.000132
mid	DRB1	DRB1*16:01:01G	F	F*01:01:07	1048	-0.0128552	0.000165
mid	DRB1	DRB1*16:02:01G	F	F*01:01:07	1048	-0.00719204	5.17e-05
mid	DRB1	DRB1*01:01:01G	F	F*01:04:01G	1048	-0.0168079	0.000283
mid	DRB1	DRB1*01:02:01G	F	F*01:04:01G	1048	-0.0124421	0.000155
mid	DRB1	DRB1*01:03:01G	F	F*01:04:01G	1048	0	0
mid	DRB1	DRB1*03:01:01G	F	F*01:04:01G	1048	-0.0188279	0.000354
mid	DRB1	DRB1*03:02:01G	F	F*01:04:01G	1048	-0.0140217	0.000197
mid	DRB1	DRB1*04:01:01G	F	F*01:04:01G	1048	-0.0154736	0.000239
mid	DRB1	DRB1*04:02:01G	F	F*01:04:01G	1048	0.00809605	6.55e-05
mid	DRB1	DRB1*04:03:01G	F	F*01:04:01G	1048	0.00185146	3.43e-06
mid	DRB1	DRB1*04:04:01G	F	F*01:04:01G	1048	0.0298528	0.000891
mid	DRB1	DRB1*04:05:01G	F	F*01:04:01G	1048	-0.0299733	0.000898
mid	DRB1	DRB1*04:06:01G	F	F*01:04:01G	1048	-0.0118276	0.00014
mid	DRB1	DRB1*04:07:01G	F	F*01:04:01G	1048	-0.0118276	0.00014
mid	DRB1	DRB1*04:08:01G	F	F*01:04:01G	1048	0	0
mid	DRB1	DRB1*04:10:01G	F	F*01:04:01G	1048	0	0
mid	DRB1	DRB1*04:11:01G	F	F*01:04:01G	1048	0	0
mid	DRB1	DRB1*07:01:01G	F	F*01:04:01G	1048	0.0237627	0.000565
mid	DRB1	DRB1*08:01:01G	F	F*01:04:01G	1048	-0.00914402	8.36e-05
mid	DRB1	DRB1*08:02:01G	F	F*01:04:01G	1048	0	0
mid	DRB1	DRB1*08:03:02G	F	F*01:04:01G	1048	-0.00372411	1.39e-05
mid	DRB1	DRB1*08:04:01G	F	F*01:04:01G	1048	-0.020011	0.0004
mid	DRB1	DRB1*08:06:01G	F	F*01:04:01G	1048	-0.00787302	6.2e-05
mid	DRB1	DRB1*08:11:01G	F	F*01:04:01G	1048	0	0
mid	DRB1	DRB1*09:01:02G	F	F*01:04:01G	1048	-0.0118276	0.00014
mid	DRB1	DRB1*10:01:01G	F	F*01:04:01G	1048	-5.88e-05	3.45e-09
mid	DRB1	DRB1*11:01:01G	F	F*01:04:01G	1048	0.0387352	0.00150041
mid	DRB1	DRB1*11:01:02G	F	F*01:04:01G	1048	-0.0172314	0.000297
mid	DRB1	DRB1*11:02:01G	F	F*01:04:01G	1048	-0.0159299	0.000254
mid	DRB1	DRB1*11:03:01G	F	F*01:04:01G	1048	-0.0118276	0.00014
mid	DRB1	DRB1*11:04:01G	F	F*01:04:01G	1048	-0.0199632	0.000399
mid	DRB1	DRB1*11:04:02	F	F*01:04:01G	1048	0	0
mid	DRB1	DRB1*11:10:01	F	F*01:04:01G	1048	0	0
mid	DRB1	DRB1*12:01:01G	F	F*01:04:01G	1048	-0.0163744	0.000268
mid	DRB1	DRB1*12:02:01G	F	F*01:04:01G	1048	-0.00372411	1.39e-05
mid	DRB1	DRB1*13:01:01G	F	F*01:04:01G	1048	0.034676	0.00120242
mid	DRB1	DRB1*13:02:01G	F	F*01:04:01G	1048	-0.0181446	0.000329
mid	DRB1	DRB1*13:03:01G	F	F*01:04:01G	1048	0.0214507	0.00046
mid	DRB1	DRB1*13:04	F	F*01:04:01G	1048	-0.00372411	1.39e-05
mid	DRB1	DRB1*13:05:01G	F	F*01:04:01G	1048	-0.0124109	0.000154
mid	DRB1	DRB1*14:01:01G	F	F*01:04:01G	1048	-0.0282358	0.000797
mid	DRB1	DRB1*14:02:01G	F	F*01:04:01G	1048	0	0
mid	DRB1	DRB1*14:06:01G	F	F*01:04:01G	1048	0	0
mid	DRB1	DRB1*15:01:01G	F	F*01:04:01G	1048	0.0227633	0.000518
mid	DRB1	DRB1*15:02:01G	F	F*01:04:01G	1048	0.0533085	0.00284179
mid	DRB1	DRB1*15:03:01G	F	F*01:04:01G	1048	0.036725	0.00134873
mid	DRB1	DRB1*16:01:01G	F	F*01:04:01G	1048	-0.0188909	0.000357
mid	DRB1	DRB1*16:02:01G	F	F*01:04:01G	1048	-0.0105688	0.000112
mid	DRB1	DRB1*01:01:01G	G	G*01:01:01G	1046	0.028517	0.000813
mid	DRB1	DRB1*01:02:01G	G	G*01:01:01G	1046	-0.0302797	0.000917
mid	DRB1	DRB1*01:03:01G	G	G*01:01:01G	1046	0	0
mid	DRB1	DRB1*03:01:01G	G	G*01:01:01G	1046	0.082203	0.00675734
mid	DRB1	DRB1*03:02:01G	G	G*01:01:01G	1046	-0.0528448	0.00279257
mid	DRB1	DRB1*04:01:01G	G	G*01:01:01G	1046	0.0532127	0.0028316
mid	DRB1	DRB1*04:02:01G	G	G*01:01:01G	1046	0.0014088	1.98e-06
mid	DRB1	DRB1*04:03:01G	G	G*01:01:01G	1046	-0.00445939	1.99e-05
mid	DRB1	DRB1*04:04:01G	G	G*01:01:01G	1046	0.109554	0.0120021
mid	DRB1	DRB1*04:05:01G	G	G*01:01:01G	1046	-0.0278267	0.000774
mid	DRB1	DRB1*04:06:01G	G	G*01:01:01G	1046	-0.00912645	8.33e-05
mid	DRB1	DRB1*04:07:01G	G	G*01:01:01G	1046	0.0346638	0.00120158
mid	DRB1	DRB1*04:08:01G	G	G*01:01:01G	1046	0	0
mid	DRB1	DRB1*04:10:01G	G	G*01:01:01G	1046	0	0
mid	DRB1	DRB1*04:11:01G	G	G*01:01:01G	1046	0	0
mid	DRB1	DRB1*07:01:01G	G	G*01:01:01G	1046	-0.0346759	0.00120242
mid	DRB1	DRB1*08:01:01G	G	G*01:01:01G	1046	-0.0183405	0.000336
mid	DRB1	DRB1*08:02:01G	G	G*01:01:01G	1046	0	0
mid	DRB1	DRB1*08:03:02G	G	G*01:01:01G	1046	-0.0304494	0.000927
mid	DRB1	DRB1*08:04:01G	G	G*01:01:01G	1046	0.00102312	1.05e-06
mid	DRB1	DRB1*08:06:01G	G	G*01:01:01G	1046	0.102192	0.0104432
mid	DRB1	DRB1*08:11:01G	G	G*01:01:01G	1046	0	0
mid	DRB1	DRB1*09:01:02G	G	G*01:01:01G	1046	0.078454	0.00615503
mid	DRB1	DRB1*10:01:01G	G	G*01:01:01G	1046	-0.0183682	0.000337
mid	DRB1	DRB1*11:01:01G	G	G*01:01:01G	1046	0.00751197	5.64e-05
mid	DRB1	DRB1*11:01:02G	G	G*01:01:01G	1046	-0.00924562	8.55e-05
mid	DRB1	DRB1*11:02:01G	G	G*01:01:01G	1046	0.0117365	0.000138
mid	DRB1	DRB1*11:03:01G	G	G*01:01:01G	1046	0.0346638	0.00120158
mid	DRB1	DRB1*11:04:01G	G	G*01:01:01G	1046	-0.0565863	0.00320201
mid	DRB1	DRB1*11:04:02	G	G*01:01:01G	1046	0	0
mid	DRB1	DRB1*11:10:01	G	G*01:01:01G	1046	0	0
mid	DRB1	DRB1*12:01:01G	G	G*01:01:01G	1046	0.0150184	0.000226
mid	DRB1	DRB1*12:02:01G	G	G*01:01:01G	1046	0.0155103	0.000241
mid	DRB1	DRB1*13:01:01G	G	G*01:01:01G	1046	-0.0361747	0.00130861
mid	DRB1	DRB1*13:02:01G	G	G*01:01:01G	1046	-0.00476984	2.28e-05
mid	DRB1	DRB1*13:03:01G	G	G*01:01:01G	1046	0.0050401	2.54e-05
mid	DRB1	DRB1*13:04	G	G*01:01:01G	1046	-0.0304494	0.000927
mid	DRB1	DRB1*13:05:01G	G	G*01:01:01G	1046	0.00991731	9.84e-05
mid	DRB1	DRB1*14:01:01G	G	G*01:01:01G	1046	0.0130597	0.000171
mid	DRB1	DRB1*14:02:01G	G	G*01:01:01G	1046	0	0
mid	DRB1	DRB1*14:06:01G	G	G*01:01:01G	1046	0	0
mid	DRB1	DRB1*15:01:01G	G	G*01:01:01G	1046	0.00865155	7.48e-05
mid	DRB1	DRB1*15:02:01G	G	G*01:01:01G	1046	-0.0884854	0.00782966
mid	DRB1	DRB1*15:03:01G	G	G*01:01:01G	1046	-0.0338557	0.00114621
mid	DRB1	DRB1*16:01:01G	G	G*01:01:01G	1046	0.0527748	0.00278518
mid	DRB1	DRB1*16:02:01G	G	G*01:01:01G	1046	0.0440175	0.00193754
mid	DRB1	DRB1*01:01:01G	G	G*01:01:02G	1046	-0.0200253	0.000401
mid	DRB1	DRB1*01:02:01G	G	G*01:01:02G	1046	-0.0440435	0.00193983
mid	DRB1	DRB1*01:03:01G	G	G*01:01:02G	1046	0	0
mid	DRB1	DRB1*03:01:01G	G	G*01:01:02G	1046	-0.0445854	0.00198786
mid	DRB1	DRB1*03:02:01G	G	G*01:01:02G	1046	-0.042178	0.00177898
mid	DRB1	DRB1*04:01:01G	G	G*01:01:02G	1046	-0.0357976	0.00128147
mid	DRB1	DRB1*04:02:01G	G	G*01:01:02G	1046	0.025571	0.000654
mid	DRB1	DRB1*04:03:01G	G	G*01:01:02G	1046	0.0537026	0.00288397
mid	DRB1	DRB1*04:04:01G	G	G*01:01:02G	1046	-0.0600574	0.0036069
mid	DRB1	DRB1*04:05:01G	G	G*01:01:02G	1046	0.0157159	0.000247
mid	DRB1	DRB1*04:06:01G	G	G*01:01:02G	1046	-0.0441726	0.00195122
mid	DRB1	DRB1*04:07:01G	G	G*01:01:02G	1046	-0.0441726	0.00195122
mid	DRB1	DRB1*04:08:01G	G	G*01:01:02G	1046	0	0
mid	DRB1	DRB1*04:10:01G	G	G*01:01:02G	1046	0	0
mid	DRB1	DRB1*04:11:01G	G	G*01:01:02G	1046	0	0
mid	DRB1	DRB1*07:01:01G	G	G*01:01:02G	1046	0.0175471	0.000308
mid	DRB1	DRB1*08:01:01G	G	G*01:01:02G	1046	-0.0108942	0.000119
mid	DRB1	DRB1*08:02:01G	G	G*01:01:02G	1046	0	0
mid	DRB1	DRB1*08:03:02G	G	G*01:01:02G	1046	0.0665988	0.0044354
mid	DRB1	DRB1*08:04:01G	G	G*01:01:02G	1046	-0.0153592	0.000236
mid	DRB1	DRB1*08:06:01G	G	G*01:01:02G	1046	-0.0308335	0.000951
mid	DRB1	DRB1*08:11:01G	G	G*01:01:02G	1046	0	0
mid	DRB1	DRB1*09:01:02G	G	G*01:01:02G	1046	-0.0441726	0.00195122
mid	DRB1	DRB1*10:01:01G	G	G*01:01:02G	1046	0.0473167	0.00223887
mid	DRB1	DRB1*11:01:01G	G	G*01:01:02G	1046	0.0100978	0.000102
mid	DRB1	DRB1*11:01:02G	G	G*01:01:02G	1046	0.0159909	0.000256
mid	DRB1	DRB1*11:02:01G	G	G*01:01:02G	1046	-0.0189792	0.00036
mid	DRB1	DRB1*11:03:01G	G	G*01:01:02G	1046	-0.0140915	0.000199
mid	DRB1	DRB1*11:04:01G	G	G*01:01:02G	1046	-0.0171547	0.000294
mid	DRB1	DRB1*11:04:02	G	G*01:01:02G	1046	0	0
mid	DRB1	DRB1*11:10:01	G	G*01:01:02G	1046	0	0
mid	DRB1	DRB1*12:01:01G	G	G*01:01:02G	1046	-0.0140291	0.000197
mid	DRB1	DRB1*12:02:01G	G	G*01:01:02G	1046	0.0192417	0.00037
mid	DRB1	DRB1*13:01:01G	G	G*01:01:02G	1046	0.0698954	0.00488537
mid	DRB1	DRB1*13:02:01G	G	G*01:01:02G	1046	0.0144186	0.000208
mid	DRB1	DRB1*13:03:01G	G	G*01:01:02G	1046	0.0504773	0.00254796
mid	DRB1	DRB1*13:04	G	G*01:01:02G	1046	-0.0281155	0.00079
mid	DRB1	DRB1*13:05:01G	G	G*01:01:02G	1046	0.00673483	4.54e-05
mid	DRB1	DRB1*14:01:01G	G	G*01:01:02G	1046	-0.00371892	1.38e-05
mid	DRB1	DRB1*14:02:01G	G	G*01:01:02G	1046	0	0
mid	DRB1	DRB1*14:06:01G	G	G*01:01:02G	1046	0	0
mid	DRB1	DRB1*15:01:01G	G	G*01:01:02G	1046	-0.0130306	0.00017
mid	DRB1	DRB1*15:02:01G	G	G*01:01:02G	1046	0.0268093	0.000719
mid	DRB1	DRB1*15:03:01G	G	G*01:01:02G	1046	0.0384295	0.00147683
mid	DRB1	DRB1*16:01:01G	G	G*01:01:02G	1046	-0.0180584	0.000326
mid	DRB1	DRB1*16:02:01G	G	G*01:01:02G	1046	-0.046191	0.0021336
mid	DRB1	DRB1*01:01:01G	G	G*01:01:03G	1047	0.0423046	0.00178968
mid	DRB1	DRB1*01:02:01G	G	G*01:01:03G	1047	-0.0713848	0.00509579
mid	DRB1	DRB1*01:03:01G	G	G*01:01:03G	1047	0	0
mid	DRB1	DRB1*03:01:01G	G	G*01:01:03G	1047	-0.0395859	0.00156704
mid	DRB1	DRB1*03:02:01G	G	G*01:01:03G	1047	0.0144687	0.000209
mid	DRB1	DRB1*04:01:01G	G	G*01:01:03G	1047	0.00582903	3.4e-05
mid	DRB1	DRB1*04:02:01G	G	G*01:01:03G	1047	0.0322216	0.00103823
mid	DRB1	DRB1*04:03:01G	G	G*01:01:03G	1047	-0.0228862	0.000524
mid	DRB1	DRB1*04:04:01G	G	G*01:01:03G	1047	-0.0164603	0.00027094
mid	DRB1	DRB1*04:05:01G	G	G*01:01:03G	1047	0.00620009	3.84e-05
mid	DRB1	DRB1*04:06:01G	G	G*01:01:03G	1047	-0.0317069	0.00100533
mid	DRB1	DRB1*04:07:01G	G	G*01:01:03G	1047	0.0297693	0.000886
mid	DRB1	DRB1*04:08:01G	G	G*01:01:03G	1047	0	0
mid	DRB1	DRB1*04:10:01G	G	G*01:01:03G	1047	0	0
mid	DRB1	DRB1*04:11:01G	G	G*01:01:03G	1047	0	0
mid	DRB1	DRB1*07:01:01G	G	G*01:01:03G	1047	-0.0636299	0.00404877
mid	DRB1	DRB1*08:01:01G	G	G*01:01:03G	1047	0.0150936	0.000228
mid	DRB1	DRB1*08:02:01G	G	G*01:01:03G	1047	0	0
mid	DRB1	DRB1*08:03:02G	G	G*01:01:03G	1047	-0.00998338	9.97e-05
mid	DRB1	DRB1*08:04:01G	G	G*01:01:03G	1047	-0.053645	0.00287779
mid	DRB1	DRB1*08:06:01G	G	G*01:01:03G	1047	-0.0211056	0.000445
mid	DRB1	DRB1*08:11:01G	G	G*01:01:03G	1047	0	0
mid	DRB1	DRB1*09:01:02G	G	G*01:01:03G	1047	-0.0317069	0.00100533
mid	DRB1	DRB1*10:01:01G	G	G*01:01:03G	1047	-0.00252728	6.39e-06
mid	DRB1	DRB1*11:01:01G	G	G*01:01:03G	1047	0.0249915	0.000625
mid	DRB1	DRB1*11:01:02G	G	G*01:01:03G	1047	-0.0461934	0.00213383
mid	DRB1	DRB1*11:02:01G	G	G*01:01:03G	1047	-0.0197046	0.000388
mid	DRB1	DRB1*11:03:01G	G	G*01:01:03G	1047	0.0297693	0.000886
mid	DRB1	DRB1*11:04:01G	G	G*01:01:03G	1047	0.0404917	0.00163958
mid	DRB1	DRB1*11:04:02	G	G*01:01:03G	1047	0	0
mid	DRB1	DRB1*11:10:01	G	G*01:01:03G	1047	0	0
mid	DRB1	DRB1*12:01:01G	G	G*01:01:03G	1047	0.000898	8.07e-07
mid	DRB1	DRB1*12:02:01G	G	G*01:01:03G	1047	-0.00998338	9.97e-05
mid	DRB1	DRB1*13:01:01G	G	G*01:01:03G	1047	-0.0309594	0.000958
mid	DRB1	DRB1*13:02:01G	G	G*01:01:03G	1047	-0.0156006	0.000243
mid	DRB1	DRB1*13:03:01G	G	G*01:01:03G	1047	-0.0505379	0.00255408
mid	DRB1	DRB1*13:04	G	G*01:01:03G	1047	-0.00998338	9.97e-05
mid	DRB1	DRB1*13:05:01G	G	G*01:01:03G	1047	0.025373	0.000644
mid	DRB1	DRB1*14:01:01G	G	G*01:01:03G	1047	0.0832996	0.00693883
mid	DRB1	DRB1*14:02:01G	G	G*01:01:03G	1047	0	0
mid	DRB1	DRB1*14:06:01G	G	G*01:01:03G	1047	0	0
mid	DRB1	DRB1*15:01:01G	G	G*01:01:03G	1047	0.00250864	6.29e-06
mid	DRB1	DRB1*15:02:01G	G	G*01:01:03G	1047	0.189728	0.0359966
mid	DRB1	DRB1*15:03:01G	G	G*01:01:03G	1047	-0.0452492	0.00204749
mid	DRB1	DRB1*16:01:01G	G	G*01:01:03G	1047	-0.0324589	0.00105358
mid	DRB1	DRB1*16:02:01G	G	G*01:01:03G	1047	0.0746672	0.0055752
mid	DRB1	DRB1*01:01:01G	G	G*01:01:08	1046	-0.0292573	0.000856
mid	DRB1	DRB1*01:02:01G	G	G*01:01:08	1046	-0.0202213	0.000409
mid	DRB1	DRB1*01:03:01G	G	G*01:01:08	1046	0	0
mid	DRB1	DRB1*03:01:01G	G	G*01:01:08	1046	-0.0205098	0.000421
mid	DRB1	DRB1*03:02:01G	G	G*01:01:08	1046	0.0170374	0.00029
mid	DRB1	DRB1*04:01:01G	G	G*01:01:08	1046	0.0107306	0.000115
mid	DRB1	DRB1*04:02:01G	G	G*01:01:08	1046	-0.0268485	0.000721
mid	DRB1	DRB1*04:03:01G	G	G*01:01:08	1046	0.0322368	0.00103921
mid	DRB1	DRB1*04:04:01G	G	G*01:01:08	1046	0.0242597	0.000589
mid	DRB1	DRB1*04:05:01G	G	G*01:01:08	1046	0.0462658	0.00214053
mid	DRB1	DRB1*04:06:01G	G	G*01:01:08	1046	0.0283552	0.000804
mid	DRB1	DRB1*04:07:01G	G	G*01:01:08	1046	-0.0205879	0.000424
mid	DRB1	DRB1*04:08:01G	G	G*01:01:08	1046	0	0
mid	DRB1	DRB1*04:10:01G	G	G*01:01:08	1046	0	0
mid	DRB1	DRB1*04:11:01G	G	G*01:01:08	1046	0	0
mid	DRB1	DRB1*07:01:01G	G	G*01:01:08	1046	0.0219162	0.00048
mid	DRB1	DRB1*08:01:01G	G	G*01:01:08	1046	-0.0159166	0.000253
mid	DRB1	DRB1*08:02:01G	G	G*01:01:08	1046	0	0
mid	DRB1	DRB1*08:03:02G	G	G*01:01:08	1046	-0.00648238	4.2e-05
mid	DRB1	DRB1*08:04:01G	G	G*01:01:08	1046	0.0479746	0.00230156
mid	DRB1	DRB1*08:06:01G	G	G*01:01:08	1046	-0.0137042	0.000188
mid	DRB1	DRB1*08:11:01G	G	G*01:01:08	1046	0	0
mid	DRB1	DRB1*09:01:02G	G	G*01:01:08	1046	-0.0205879	0.000424
mid	DRB1	DRB1*10:01:01G	G	G*01:01:08	1046	0.00101137	1.02e-06
mid	DRB1	DRB1*11:01:01G	G	G*01:01:08	1046	-0.0188847	0.000357
mid	DRB1	DRB1*11:01:02G	G	G*01:01:08	1046	0.037915	0.00143755
mid	DRB1	DRB1*11:02:01G	G	G*01:01:08	1046	-0.0277289	0.000769
mid	DRB1	DRB1*11:03:01G	G	G*01:01:08	1046	0.0283552	0.000804
mid	DRB1	DRB1*11:04:01G	G	G*01:01:08	1046	-0.0513661	0.00263848
mid	DRB1	DRB1*11:04:02	G	G*01:01:08	1046	0	0
mid	DRB1	DRB1*11:10:01	G	G*01:01:08	1046	0	0
mid	DRB1	DRB1*12:01:01G	G	G*01:01:08	1046	-0.0285026	0.000812
mid	DRB1	DRB1*12:02:01G	G	G*01:01:08	1046	-0.00648238	4.2e-05
mid	DRB1	DRB1*13:01:01G	G	G*01:01:08	1046	-0.0320626	0.00102801
mid	DRB1	DRB1*13:02:01G	G	G*01:01:08	1046	-0.00299709	8.98e-06
mid	DRB1	DRB1*13:03:01G	G	G*01:01:08	1046	-0.0102029	0.000104
mid	DRB1	DRB1*13:04	G	G*01:01:08	1046	-0.00648238	4.2e-05
mid	DRB1	DRB1*13:05:01G	G	G*01:01:08	1046	-0.0216032	0.000467
mid	DRB1	DRB1*14:01:01G	G	G*01:01:08	1046	0.0287461	0.000826
mid	DRB1	DRB1*14:02:01G	G	G*01:01:08	1046	0	0
mid	DRB1	DRB1*14:06:01G	G	G*01:01:08	1046	0	0
mid	DRB1	DRB1*15:01:01G	G	G*01:01:08	1046	-0.0443277	0.00196494
mid	DRB1	DRB1*15:02:01G	G	G*01:01:08	1046	0.114247	0.0130524
mid	DRB1	DRB1*15:03:01G	G	G*01:01:08	1046	0.0341163	0.00116392
mid	DRB1	DRB1*16:01:01G	G	G*01:01:08	1046	-0.00393048	1.54e-05
mid	DRB1	DRB1*16:02:01G	G	G*01:01:08	1046	-0.0183967	0.000338
mid	DRB1	DRB1*01:01:01G	G	G*01:01:09	1046	0	0
mid	DRB1	DRB1*01:02:01G	G	G*01:01:09	1046	0	0
mid	DRB1	DRB1*01:03:01G	G	G*01:01:09	1046	0	0
mid	DRB1	DRB1*03:01:01G	G	G*01:01:09	1046	0	0
mid	DRB1	DRB1*03:02:01G	G	G*01:01:09	1046	0	0
mid	DRB1	DRB1*04:01:01G	G	G*01:01:09	1046	0	0
mid	DRB1	DRB1*04:02:01G	G	G*01:01:09	1046	0	0
mid	DRB1	DRB1*04:03:01G	G	G*01:01:09	1046	0	0
mid	DRB1	DRB1*04:04:01G	G	G*01:01:09	1046	0	0
mid	DRB1	DRB1*04:05:01G	G	G*01:01:09	1046	0	0
mid	DRB1	DRB1*04:06:01G	G	G*01:01:09	1046	0	0
mid	DRB1	DRB1*04:07:01G	G	G*01:01:09	1046	0	0
mid	DRB1	DRB1*04:08:01G	G	G*01:01:09	1046	0	0
mid	DRB1	DRB1*04:10:01G	G	G*01:01:09	1046	0	0
mid	DRB1	DRB1*04:11:01G	G	G*01:01:09	1046	0	0
mid	DRB1	DRB1*07:01:01G	G	G*01:01:09	1046	0	0
mid	DRB1	DRB1*08:01:01G	G	G*01:01:09	1046	0	0
mid	DRB1	DRB1*08:02:01G	G	G*01:01:09	1046	0	0
mid	DRB1	DRB1*08:03:02G	G	G*01:01:09	1046	0	0
mid	DRB1	DRB1*08:04:01G	G	G*01:01:09	1046	0	0
mid	DRB1	DRB1*08:06:01G	G	G*01:01:09	1046	0	0
mid	DRB1	DRB1*08:11:01G	G	G*01:01:09	1046	0	0
mid	DRB1	DRB1*09:01:02G	G	G*01:01:09	1046	0	0
mid	DRB1	DRB1*10:01:01G	G	G*01:01:09	1046	0	0
mid	DRB1	DRB1*11:01:01G	G	G*01:01:09	1046	0	0
mid	DRB1	DRB1*11:01:02G	G	G*01:01:09	1046	0	0
mid	DRB1	DRB1*11:02:01G	G	G*01:01:09	1046	0	0
mid	DRB1	DRB1*11:03:01G	G	G*01:01:09	1046	0	0
mid	DRB1	DRB1*11:04:01G	G	G*01:01:09	1046	0	0
mid	DRB1	DRB1*11:04:02	G	G*01:01:09	1046	0	0
mid	DRB1	DRB1*11:10:01	G	G*01:01:09	1046	0	0
mid	DRB1	DRB1*12:01:01G	G	G*01:01:09	1046	0	0
mid	DRB1	DRB1*12:02:01G	G	G*01:01:09	1046	0	0
mid	DRB1	DRB1*13:01:01G	G	G*01:01:09	1046	0	0
mid	DRB1	DRB1*13:02:01G	G	G*01:01:09	1046	0	0
mid	DRB1	DRB1*13:03:01G	G	G*01:01:09	1046	0	0
mid	DRB1	DRB1*13:04	G	G*01:01:09	1046	0	0
mid	DRB1	DRB1*13:05:01G	G	G*01:01:09	1046	0	0
mid	DRB1	DRB1*14:01:01G	G	G*01:01:09	1046	0	0
mid	DRB1	DRB1*14:02:01G	G	G*01:01:09	1046	0	0
mid	DRB1	DRB1*14:06:01G	G	G*01:01:09	1046	0	0
mid	DRB1	DRB1*15:01:01G	G	G*01:01:09	1046	0	0
mid	DRB1	DRB1*15:02:01G	G	G*01:01:09	1046	0	0
mid	DRB1	DRB1*15:03:01G	G	G*01:01:09	1046	0	0
mid	DRB1	DRB1*16:01:01G	G	G*01:01:09	1046	0	0
mid	DRB1	DRB1*16:02:01G	G	G*01:01:09	1046	0	0
mid	DRB1	DRB1*01:01:01G	G	G*01:01:12	1046	-0.0122571	0.00015
mid	DRB1	DRB1*01:02:01G	G	G*01:01:12	1046	0.00693395	4.81e-05
mid	DRB1	DRB1*01:03:01G	G	G*01:01:12	1046	0	0
mid	DRB1	DRB1*03:01:01G	G	G*01:01:12	1046	-0.0406585	0.00165312
mid	DRB1	DRB1*03:02:01G	G	G*01:01:12	1046	-0.0102252	0.000105
mid	DRB1	DRB1*04:01:01G	G	G*01:01:12	1046	-0.011284	0.000127
mid	DRB1	DRB1*04:02:01G	G	G*01:01:12	1046	-0.0200941	0.000404
mid	DRB1	DRB1*04:03:01G	G	G*01:01:12	1046	0.0303494	0.000921
mid	DRB1	DRB1*04:04:01G	G	G*01:01:12	1046	-0.0145597	0.000212
mid	DRB1	DRB1*04:05:01G	G	G*01:01:12	1046	-0.0218588	0.000478
mid	DRB1	DRB1*04:06:01G	G	G*01:01:12	1046	-0.00862515	7.44e-05
mid	DRB1	DRB1*04:07:01G	G	G*01:01:12	1046	0.104149	0.0108469
mid	DRB1	DRB1*04:08:01G	G	G*01:01:12	1046	0	0
mid	DRB1	DRB1*04:10:01G	G	G*01:01:12	1046	0	0
mid	DRB1	DRB1*04:11:01G	G	G*01:01:12	1046	0	0
mid	DRB1	DRB1*07:01:01G	G	G*01:01:12	1046	0.0402083	0.00161671
mid	DRB1	DRB1*08:01:01G	G	G*01:01:12	1046	-0.00666815	4.45e-05
mid	DRB1	DRB1*08:02:01G	G	G*01:01:12	1046	0	0
mid	DRB1	DRB1*08:03:02G	G	G*01:01:12	1046	-0.00271574	7.38e-06
mid	DRB1	DRB1*08:04:01G	G	G*01:01:12	1046	-0.014593	0.000213
mid	DRB1	DRB1*08:06:01G	G	G*01:01:12	1046	-0.00574128	3.3e-05
mid	DRB1	DRB1*08:11:01G	G	G*01:01:12	1046	0	0
mid	DRB1	DRB1*09:01:02G	G	G*01:01:12	1046	-0.00862515	7.44e-05
mid	DRB1	DRB1*10:01:01G	G	G*01:01:12	1046	-0.0225002	0.000506
mid	DRB1	DRB1*11:01:01G	G	G*01:01:12	1046	-0.00523516	2.74e-05
mid	DRB1	DRB1*11:01:02G	G	G*01:01:12	1046	-0.0125659	0.000158
mid	DRB1	DRB1*11:02:01G	G	G*01:01:12	1046	-0.0116168	0.000135
mid	DRB1	DRB1*11:03:01G	G	G*01:01:12	1046	-0.00862515	7.44e-05
mid	DRB1	DRB1*11:04:01G	G	G*01:01:12	1046	-0.0483253	0.00233534
mid	DRB1	DRB1*11:04:02	G	G*01:01:12	1046	0	0
mid	DRB1	DRB1*11:10:01	G	G*01:01:12	1046	0	0
mid	DRB1	DRB1*12:01:01G	G	G*01:01:12	1046	-0.0119409	0.000143
mid	DRB1	DRB1*12:02:01G	G	G*01:01:12	1046	-0.00271574	7.38e-06
mid	DRB1	DRB1*13:01:01G	G	G*01:01:12	1046	0.0659476	0.00434909
mid	DRB1	DRB1*13:02:01G	G	G*01:01:12	1046	0.0336125	0.0011298
mid	DRB1	DRB1*13:03:01G	G	G*01:01:12	1046	-0.0250378	0.000627
mid	DRB1	DRB1*13:04	G	G*01:01:12	1046	-0.00271574	7.38e-06
mid	DRB1	DRB1*13:05:01G	G	G*01:01:12	1046	-0.0090505	8.19e-05
mid	DRB1	DRB1*14:01:01G	G	G*01:01:12	1046	-0.0205916	0.000424
mid	DRB1	DRB1*14:02:01G	G	G*01:01:12	1046	0	0
mid	DRB1	DRB1*14:06:01G	G	G*01:01:12	1046	0	0
mid	DRB1	DRB1*15:01:01G	G	G*01:01:12	1046	-0.0257812	0.000665
mid	DRB1	DRB1*15:02:01G	G	G*01:01:12	1046	0.0550315	0.00302846
mid	DRB1	DRB1*15:03:01G	G	G*01:01:12	1046	0.0608459	0.00370223
mid	DRB1	DRB1*16:01:01G	G	G*01:01:12	1046	-0.0137761	0.00019
mid	DRB1	DRB1*16:02:01G	G	G*01:01:12	1046	-0.00770713	5.94e-05
mid	DRB1	DRB1*01:01:01G	G	G*01:01:14	1046	-0.00865042	7.48e-05
mid	DRB1	DRB1*01:02:01G	G	G*01:01:14	1046	0.0288129	0.00083
mid	DRB1	DRB1*01:03:01G	G	G*01:01:14	1046	0	0
mid	DRB1	DRB1*03:01:01G	G	G*01:01:14	1046	0.00686769	4.72e-05
mid	DRB1	DRB1*03:02:01G	G	G*01:01:14	1046	-0.00721639	5.21e-05
mid	DRB1	DRB1*04:01:01G	G	G*01:01:14	1046	-0.00796366	6.34e-05
mid	DRB1	DRB1*04:02:01G	G	G*01:01:14	1046	-0.0141814	0.000201
mid	DRB1	DRB1*04:03:01G	G	G*01:01:14	1046	0.0214191	0.000459
mid	DRB1	DRB1*04:04:01G	G	G*01:01:14	1046	-0.0102755	0.000106
mid	DRB1	DRB1*04:05:01G	G	G*01:01:14	1046	-0.0154268	0.000238
mid	DRB1	DRB1*04:06:01G	G	G*01:01:14	1046	-0.00608718	3.71e-05
mid	DRB1	DRB1*04:07:01G	G	G*01:01:14	1046	-0.00608718	3.71e-05
mid	DRB1	DRB1*04:08:01G	G	G*01:01:14	1046	0	0
mid	DRB1	DRB1*04:10:01G	G	G*01:01:14	1046	0	0
mid	DRB1	DRB1*04:11:01G	G	G*01:01:14	1046	0	0
mid	DRB1	DRB1*07:01:01G	G	G*01:01:14	1046	0.00984868	9.7e-05
mid	DRB1	DRB1*08:01:01G	G	G*01:01:14	1046	-0.00470603	2.21e-05
mid	DRB1	DRB1*08:02:01G	G	G*01:01:14	1046	0	0
mid	DRB1	DRB1*08:03:02G	G	G*01:01:14	1046	-0.00191663	3.67e-06
mid	DRB1	DRB1*08:04:01G	G	G*01:01:14	1046	-0.010299	0.000106
mid	DRB1	DRB1*08:06:01G	G	G*01:01:14	1046	-0.0040519	1.64e-05
mid	DRB1	DRB1*08:11:01G	G	G*01:01:14	1046	0	0
mid	DRB1	DRB1*09:01:02G	G	G*01:01:14	1046	-0.00608718	3.71e-05
mid	DRB1	DRB1*10:01:01G	G	G*01:01:14	1046	-0.0158795	0.000252
mid	DRB1	DRB1*11:01:01G	G	G*01:01:14	1046	-0.0244725	0.000599
mid	DRB1	DRB1*11:01:02G	G	G*01:01:14	1046	-0.00886837	7.86e-05
mid	DRB1	DRB1*11:02:01G	G	G*01:01:14	1046	-0.00819853	6.72e-05
mid	DRB1	DRB1*11:03:01G	G	G*01:01:14	1046	-0.00608718	3.71e-05
mid	DRB1	DRB1*11:04:01G	G	G*01:01:14	1046	-0.00437687	1.92e-05
mid	DRB1	DRB1*11:04:02	G	G*01:01:14	1046	0	0
mid	DRB1	DRB1*11:10:01	G	G*01:01:14	1046	0	0
mid	DRB1	DRB1*12:01:01G	G	G*01:01:14	1046	-0.00842729	7.1e-05
mid	DRB1	DRB1*12:02:01G	G	G*01:01:14	1046	-0.00191663	3.67e-06
mid	DRB1	DRB1*13:01:01G	G	G*01:01:14	1046	0.169791	0.0288291
mid	DRB1	DRB1*13:02:01G	G	G*01:01:14	1046	-0.0213929	0.000458
mid	DRB1	DRB1*13:03:01G	G	G*01:01:14	1046	-0.0176704	0.000312
mid	DRB1	DRB1*13:04	G	G*01:01:14	1046	-0.00191663	3.67e-06
mid	DRB1	DRB1*13:05:01G	G	G*01:01:14	1046	-0.00638737	4.08e-05
mid	DRB1	DRB1*14:01:01G	G	G*01:01:14	1046	-0.0145325	0.000211
mid	DRB1	DRB1*14:02:01G	G	G*01:01:14	1046	0	0
mid	DRB1	DRB1*14:06:01G	G	G*01:01:14	1046	0	0
mid	DRB1	DRB1*15:01:01G	G	G*01:01:14	1046	-0.018195	0.000331
mid	DRB1	DRB1*15:02:01G	G	G*01:01:14	1046	-0.0168122	0.000283
mid	DRB1	DRB1*15:03:01G	G	G*01:01:14	1046	-0.0086871	7.55e-05
mid	DRB1	DRB1*16:01:01G	G	G*01:01:14	1046	-0.00972249	9.45e-05
mid	DRB1	DRB1*16:02:01G	G	G*01:01:14	1046	-0.00543929	2.96e-05
mid	DRB1	DRB1*01:01:01G	G	G*01:01:15	1046	-0.0169601	0.000288
mid	DRB1	DRB1*01:02:01G	G	G*01:01:15	1046	0.0509737	0.00259831
mid	DRB1	DRB1*01:03:01G	G	G*01:01:15	1046	0	0
mid	DRB1	DRB1*03:01:01G	G	G*01:01:15	1046	-0.0234478	0.00055
mid	DRB1	DRB1*03:02:01G	G	G*01:01:15	1046	-0.0141485	0.0002
mid	DRB1	DRB1*04:01:01G	G	G*01:01:15	1046	0.040898	0.00167264
mid	DRB1	DRB1*04:02:01G	G	G*01:01:15	1046	-0.0278041	0.000773
mid	DRB1	DRB1*04:03:01G	G	G*01:01:15	1046	-0.00324882	1.06e-05
mid	DRB1	DRB1*04:04:01G	G	G*01:01:15	1046	0.0241246	0.000582
mid	DRB1	DRB1*04:05:01G	G	G*01:01:15	1046	0.0288339	0.000831
mid	DRB1	DRB1*04:06:01G	G	G*01:01:15	1046	-0.0119346	0.000142
mid	DRB1	DRB1*04:07:01G	G	G*01:01:15	1046	-0.0119346	0.000142
mid	DRB1	DRB1*04:08:01G	G	G*01:01:15	1046	0	0
mid	DRB1	DRB1*04:10:01G	G	G*01:01:15	1046	0	0
mid	DRB1	DRB1*04:11:01G	G	G*01:01:15	1046	0	0
mid	DRB1	DRB1*07:01:01G	G	G*01:01:15	1046	0.0150357	0.000226
mid	DRB1	DRB1*08:01:01G	G	G*01:01:15	1046	-0.00922669	8.51e-05
mid	DRB1	DRB1*08:02:01G	G	G*01:01:15	1046	0	0
mid	DRB1	DRB1*08:03:02G	G	G*01:01:15	1046	-0.00375776	1.41e-05
mid	DRB1	DRB1*08:04:01G	G	G*01:01:15	1046	0.0212217	0.00045
mid	DRB1	DRB1*08:06:01G	G	G*01:01:15	1046	-0.00794419	6.31e-05
mid	DRB1	DRB1*08:11:01G	G	G*01:01:15	1046	0	0
mid	DRB1	DRB1*09:01:02G	G	G*01:01:15	1046	-0.0119346	0.000142
mid	DRB1	DRB1*10:01:01G	G	G*01:01:15	1046	-0.00376741	1.42e-05
mid	DRB1	DRB1*11:01:01G	G	G*01:01:15	1046	-0.0288106	0.00083
mid	DRB1	DRB1*11:01:02G	G	G*01:01:15	1046	0.0335572	0.00112609
mid	DRB1	DRB1*11:02:01G	G	G*01:01:15	1046	0.038872	0.00151103
mid	DRB1	DRB1*11:03:01G	G	G*01:01:15	1046	-0.0119346	0.000142
mid	DRB1	DRB1*11:04:01G	G	G*01:01:15	1046	-0.0531532	0.00282526
mid	DRB1	DRB1*11:04:02	G	G*01:01:15	1046	0	0
mid	DRB1	DRB1*11:10:01	G	G*01:01:15	1046	0	0
mid	DRB1	DRB1*12:01:01G	G	G*01:01:15	1046	-0.0165226	0.000273
mid	DRB1	DRB1*12:02:01G	G	G*01:01:15	1046	-0.00375776	1.41e-05
mid	DRB1	DRB1*13:01:01G	G	G*01:01:15	1046	-0.0295701	0.000874
mid	DRB1	DRB1*13:02:01G	G	G*01:01:15	1046	0.103744	0.0107627
mid	DRB1	DRB1*13:03:01G	G	G*01:01:15	1046	-0.00985786	9.72e-05
mid	DRB1	DRB1*13:04	G	G*01:01:15	1046	-0.00375776	1.41e-05
mid	DRB1	DRB1*13:05:01G	G	G*01:01:15	1046	-0.0125231	0.000157
mid	DRB1	DRB1*14:01:01G	G	G*01:01:15	1046	-0.0284925	0.000812
mid	DRB1	DRB1*14:02:01G	G	G*01:01:15	1046	0	0
mid	DRB1	DRB1*14:06:01G	G	G*01:01:15	1046	0	0
mid	DRB1	DRB1*15:01:01G	G	G*01:01:15	1046	-0.0356733	0.00127259
mid	DRB1	DRB1*15:02:01G	G	G*01:01:15	1046	-0.0329622	0.00108651
mid	DRB1	DRB1*15:03:01G	G	G*01:01:15	1046	0.173508	0.030105
mid	DRB1	DRB1*16:01:01G	G	G*01:01:15	1046	-0.019062	0.000363
mid	DRB1	DRB1*16:02:01G	G	G*01:01:15	1046	-0.0106643	0.000114
mid	DRB1	DRB1*01:01:01G	G	G*01:01:17G	1046	-0.00611091	3.73e-05
mid	DRB1	DRB1*01:02:01G	G	G*01:01:17G	1046	-0.0134403	0.000181
mid	DRB1	DRB1*01:03:01G	G	G*01:01:17G	1046	0	0
mid	DRB1	DRB1*03:01:01G	G	G*01:01:17G	1046	0.0299738	0.000898
mid	DRB1	DRB1*03:02:01G	G	G*01:01:17G	1046	0.185344	0.0343524
mid	DRB1	DRB1*04:01:01G	G	G*01:01:17G	1046	-0.00562576	3.16e-05
mid	DRB1	DRB1*04:02:01G	G	G*01:01:17G	1046	-0.0100181	0.0001
mid	DRB1	DRB1*04:03:01G	G	G*01:01:17G	1046	-0.0156609	0.000245
mid	DRB1	DRB1*04:04:01G	G	G*01:01:17G	1046	-0.00725888	5.27e-05
mid	DRB1	DRB1*04:05:01G	G	G*01:01:17G	1046	-0.0108979	0.000119
mid	DRB1	DRB1*04:06:01G	G	G*01:01:17G	1046	-0.00430016	1.85e-05
mid	DRB1	DRB1*04:07:01G	G	G*01:01:17G	1046	-0.00430016	1.85e-05
mid	DRB1	DRB1*04:08:01G	G	G*01:01:17G	1046	0	0
mid	DRB1	DRB1*04:10:01G	G	G*01:01:17G	1046	0	0
mid	DRB1	DRB1*04:11:01G	G	G*01:01:17G	1046	0	0
mid	DRB1	DRB1*07:01:01G	G	G*01:01:17G	1046	-0.0192204	0.000369
mid	DRB1	DRB1*08:01:01G	G	G*01:01:17G	1046	-0.00332448	1.11e-05
mid	DRB1	DRB1*08:02:01G	G	G*01:01:17G	1046	0	0
mid	DRB1	DRB1*08:03:02G	G	G*01:01:17G	1046	-0.00135396	1.83e-06
mid	DRB1	DRB1*08:04:01G	G	G*01:01:17G	1046	-0.00727552	5.29e-05
mid	DRB1	DRB1*08:06:01G	G	G*01:01:17G	1046	-0.00286238	8.19e-06
mid	DRB1	DRB1*08:11:01G	G	G*01:01:17G	1046	0	0
mid	DRB1	DRB1*09:01:02G	G	G*01:01:17G	1046	-0.00430016	1.85e-05
mid	DRB1	DRB1*10:01:01G	G	G*01:01:17G	1046	-0.0112177	0.000126
mid	DRB1	DRB1*11:01:01G	G	G*01:01:17G	1046	-0.0172881	0.000299
mid	DRB1	DRB1*11:01:02G	G	G*01:01:17G	1046	0.14976	0.0224282
mid	DRB1	DRB1*11:02:01G	G	G*01:01:17G	1046	-0.00579168	3.35e-05
mid	DRB1	DRB1*11:03:01G	G	G*01:01:17G	1046	-0.00430016	1.85e-05
mid	DRB1	DRB1*11:04:01G	G	G*01:01:17G	1046	-0.0240931	0.00058
mid	DRB1	DRB1*11:04:02	G	G*01:01:17G	1046	0	0
mid	DRB1	DRB1*11:10:01	G	G*01:01:17G	1046	0	0
mid	DRB1	DRB1*12:01:01G	G	G*01:01:17G	1046	-0.00595328	3.54e-05
mid	DRB1	DRB1*12:02:01G	G	G*01:01:17G	1046	-0.00135396	1.83e-06
mid	DRB1	DRB1*13:01:01G	G	G*01:01:17G	1046	-0.0106544	0.000114
mid	DRB1	DRB1*13:02:01G	G	G*01:01:17G	1046	-0.0151126	0.000228
mid	DRB1	DRB1*13:03:01G	G	G*01:01:17G	1046	-0.0124829	0.000156
mid	DRB1	DRB1*13:04	G	G*01:01:17G	1046	-0.00135396	1.83e-06
mid	DRB1	DRB1*13:05:01G	G	G*01:01:17G	1046	-0.00451223	2.04e-05
mid	DRB1	DRB1*14:01:01G	G	G*01:01:17G	1046	-0.0102662	0.000105
mid	DRB1	DRB1*14:02:01G	G	G*01:01:17G	1046	0	0
mid	DRB1	DRB1*14:06:01G	G	G*01:01:17G	1046	0	0
mid	DRB1	DRB1*15:01:01G	G	G*01:01:17G	1046	-0.0128535	0.000165
mid	DRB1	DRB1*15:02:01G	G	G*01:01:17G	1046	0.0667498	0.00445553
mid	DRB1	DRB1*15:03:01G	G	G*01:01:17G	1046	-0.00613682	3.77e-05
mid	DRB1	DRB1*16:01:01G	G	G*01:01:17G	1046	-0.00686825	4.72e-05
mid	DRB1	DRB1*16:02:01G	G	G*01:01:17G	1046	-0.00384248	1.48e-05
mid	DRB1	DRB1*01:01:01G	G	G*01:01:20	1046	-0.00611091	3.73e-05
mid	DRB1	DRB1*01:02:01G	G	G*01:01:20	1046	-0.0134403	0.000181
mid	DRB1	DRB1*01:03:01G	G	G*01:01:20	1046	0	0
mid	DRB1	DRB1*03:01:01G	G	G*01:01:20	1046	-0.0202708	0.000411
mid	DRB1	DRB1*03:02:01G	G	G*01:01:20	1046	-0.00509787	2.6e-05
mid	DRB1	DRB1*04:01:01G	G	G*01:01:20	1046	-0.00562576	3.16e-05
mid	DRB1	DRB1*04:02:01G	G	G*01:01:20	1046	-0.0100181	0.0001
mid	DRB1	DRB1*04:03:01G	G	G*01:01:20	1046	0.045923	0.00210892
mid	DRB1	DRB1*04:04:01G	G	G*01:01:20	1046	-0.00725888	5.27e-05
mid	DRB1	DRB1*04:05:01G	G	G*01:01:20	1046	-0.0108979	0.000119
mid	DRB1	DRB1*04:06:01G	G	G*01:01:20	1046	-0.00430016	1.85e-05
mid	DRB1	DRB1*04:07:01G	G	G*01:01:20	1046	-0.00430016	1.85e-05
mid	DRB1	DRB1*04:08:01G	G	G*01:01:20	1046	0	0
mid	DRB1	DRB1*04:10:01G	G	G*01:01:20	1046	0	0
mid	DRB1	DRB1*04:11:01G	G	G*01:01:20	1046	0	0
mid	DRB1	DRB1*07:01:01G	G	G*01:01:20	1046	-0.0192204	0.000369
mid	DRB1	DRB1*08:01:01G	G	G*01:01:20	1046	-0.00332448	1.11e-05
mid	DRB1	DRB1*08:02:01G	G	G*01:01:20	1046	0	0
mid	DRB1	DRB1*08:03:02G	G	G*01:01:20	1046	-0.00135396	1.83e-06
mid	DRB1	DRB1*08:04:01G	G	G*01:01:20	1046	-0.00727552	5.29e-05
mid	DRB1	DRB1*08:06:01G	G	G*01:01:20	1046	-0.00286238	8.19e-06
mid	DRB1	DRB1*08:11:01G	G	G*01:01:20	1046	0	0
mid	DRB1	DRB1*09:01:02G	G	G*01:01:20	1046	-0.00430016	1.85e-05
mid	DRB1	DRB1*10:01:01G	G	G*01:01:20	1046	0.0725947	0.00527
mid	DRB1	DRB1*11:01:01G	G	G*01:01:20	1046	-0.0172881	0.000299
mid	DRB1	DRB1*11:01:02G	G	G*01:01:20	1046	-0.00626488	3.92e-05
mid	DRB1	DRB1*11:02:01G	G	G*01:01:20	1046	-0.00579168	3.35e-05
mid	DRB1	DRB1*11:03:01G	G	G*01:01:20	1046	-0.00430016	1.85e-05
mid	DRB1	DRB1*11:04:01G	G	G*01:01:20	1046	-0.0240931	0.00058
mid	DRB1	DRB1*11:04:02	G	G*01:01:20	1046	0	0
mid	DRB1	DRB1*11:10:01	G	G*01:01:20	1046	0	0
mid	DRB1	DRB1*12:01:01G	G	G*01:01:20	1046	0.157919	0.0249383
mid	DRB1	DRB1*12:02:01G	G	G*01:01:20	1046	-0.00135396	1.83e-06
mid	DRB1	DRB1*13:01:01G	G	G*01:01:20	1046	-0.0106544	0.000114
mid	DRB1	DRB1*13:02:01G	G	G*01:01:20	1046	-0.0151126	0.000228
mid	DRB1	DRB1*13:03:01G	G	G*01:01:20	1046	-0.0124829	0.000156
mid	DRB1	DRB1*13:04	G	G*01:01:20	1046	-0.00135396	1.83e-06
mid	DRB1	DRB1*13:05:01G	G	G*01:01:20	1046	-0.00451223	2.04e-05
mid	DRB1	DRB1*14:01:01G	G	G*01:01:20	1046	-0.0102662	0.000105
mid	DRB1	DRB1*14:02:01G	G	G*01:01:20	1046	0	0
mid	DRB1	DRB1*14:06:01G	G	G*01:01:20	1046	0	0
mid	DRB1	DRB1*15:01:01G	G	G*01:01:20	1046	-0.0128535	0.000165
mid	DRB1	DRB1*15:02:01G	G	G*01:01:20	1046	-0.0118766	0.000141
mid	DRB1	DRB1*15:03:01G	G	G*01:01:20	1046	-0.00613682	3.77e-05
mid	DRB1	DRB1*16:01:01G	G	G*01:01:20	1046	0.126172	0.0159194
mid	DRB1	DRB1*16:02:01G	G	G*01:01:20	1046	-0.00384248	1.48e-05
mid	DRB1	DRB1*01:01:01G	G	G*01:03:01G	1046	-0.0145297	0.000211
mid	DRB1	DRB1*01:02:01G	G	G*01:03:01G	1046	0.2776	0.0770615
mid	DRB1	DRB1*01:03:01G	G	G*01:03:01G	1046	0	0
mid	DRB1	DRB1*03:01:01G	G	G*01:03:01G	1046	-0.0567487	0.00322042
mid	DRB1	DRB1*03:02:01G	G	G*01:03:01G	1046	-0.0140855	0.000198
mid	DRB1	DRB1*04:01:01G	G	G*01:03:01G	1046	-0.0410485	0.00168498
mid	DRB1	DRB1*04:02:01G	G	G*01:03:01G	1046	-0.0748637	0.00560457
mid	DRB1	DRB1*04:03:01G	G	G*01:03:01G	1046	-0.0559763	0.00313335
mid	DRB1	DRB1*04:04:01G	G	G*01:03:01G	1046	-0.0340423	0.00115888
mid	DRB1	DRB1*04:05:01G	G	G*01:03:01G	1046	0.0445466	0.0019844
mid	DRB1	DRB1*04:06:01G	G	G*01:03:01G	1046	-0.0218237	0.000476
mid	DRB1	DRB1*04:07:01G	G	G*01:03:01G	1046	0.0477727	0.00228223
mid	DRB1	DRB1*04:08:01G	G	G*01:03:01G	1046	0	0
mid	DRB1	DRB1*04:10:01G	G	G*01:03:01G	1046	0	0
mid	DRB1	DRB1*04:11:01G	G	G*01:03:01G	1046	0	0
mid	DRB1	DRB1*07:01:01G	G	G*01:03:01G	1046	0.0687932	0.0047325
mid	DRB1	DRB1*08:01:01G	G	G*01:03:01G	1046	-0.0049153	2.42e-05
mid	DRB1	DRB1*08:02:01G	G	G*01:03:01G	1046	0	0
mid	DRB1	DRB1*08:03:02G	G	G*01:03:01G	1046	-0.0141759	0.000201
mid	DRB1	DRB1*08:04:01G	G	G*01:03:01G	1046	0.041577	0.00172864
mid	DRB1	DRB1*08:06:01G	G	G*01:03:01G	1046	-0.029969	0.000898
mid	DRB1	DRB1*08:11:01G	G	G*01:03:01G	1046	0	0
mid	DRB1	DRB1*09:01:02G	G	G*01:03:01G	1046	-0.0218237	0.000476
mid	DRB1	DRB1*10:01:01G	G	G*01:03:01G	1046	0.0122326	0.00015
mid	DRB1	DRB1*11:01:01G	G	G*01:03:01G	1046	-0.0114294	0.000131
mid	DRB1	DRB1*11:01:02G	G	G*01:03:01G	1046	0.0309732	0.000959
mid	DRB1	DRB1*11:02:01G	G	G*01:03:01G	1046	0.060871	0.00370528
mid	DRB1	DRB1*11:03:01G	G	G*01:03:01G	1046	-0.0218237	0.000476
mid	DRB1	DRB1*11:04:01G	G	G*01:03:01G	1046	-0.11361	0.0129072
mid	DRB1	DRB1*11:04:02	G	G*01:03:01G	1046	0	0
mid	DRB1	DRB1*11:10:01	G	G*01:03:01G	1046	0	0
mid	DRB1	DRB1*12:01:01G	G	G*01:03:01G	1046	-0.0116193	0.000135
mid	DRB1	DRB1*12:02:01G	G	G*01:03:01G	1046	-0.0141759	0.000201
mid	DRB1	DRB1*13:01:01G	G	G*01:03:01G	1046	0.00520322	2.71e-05
mid	DRB1	DRB1*13:02:01G	G	G*01:03:01G	1046	0.00614759	3.78e-05
mid	DRB1	DRB1*13:03:01G	G	G*01:03:01G	1046	0.0180868	0.000327
mid	DRB1	DRB1*13:04	G	G*01:03:01G	1046	0.0588686	0.00346551
mid	DRB1	DRB1*13:05:01G	G	G*01:03:01G	1046	-0.025113	0.000631
mid	DRB1	DRB1*14:01:01G	G	G*01:03:01G	1046	-0.00594792	3.54e-05
mid	DRB1	DRB1*14:02:01G	G	G*01:03:01G	1046	0	0
mid	DRB1	DRB1*14:06:01G	G	G*01:03:01G	1046	0	0
mid	DRB1	DRB1*15:01:01G	G	G*01:03:01G	1046	-0.0040478	1.64e-05
mid	DRB1	DRB1*15:02:01G	G	G*01:03:01G	1046	0.0135304	0.000183
mid	DRB1	DRB1*15:03:01G	G	G*01:03:01G	1046	-0.0492035	0.00242099
mid	DRB1	DRB1*16:01:01G	G	G*01:03:01G	1046	-0.0170165	0.00029
mid	DRB1	DRB1*16:02:01G	G	G*01:03:01G	1046	-0.0402306	0.0016185
mid	DRB1	DRB1*01:01:01G	G	G*01:04:01G	1046	0.0043216	1.87e-05
mid	DRB1	DRB1*01:02:01G	G	G*01:04:01G	1046	-0.0643107	0.00413587
mid	DRB1	DRB1*01:03:01G	G	G*01:04:01G	1046	0	0
mid	DRB1	DRB1*03:01:01G	G	G*01:04:01G	1046	0.0174838	0.000306
mid	DRB1	DRB1*03:02:01G	G	G*01:04:01G	1046	0.0342916	0.00117592
mid	DRB1	DRB1*04:01:01G	G	G*01:04:01G	1046	-0.0285576	0.000816
mid	DRB1	DRB1*04:02:01G	G	G*01:04:01G	1046	0.0487763	0.00237912
mid	DRB1	DRB1*04:03:01G	G	G*01:04:01G	1046	-0.00491205	2.41e-05
mid	DRB1	DRB1*04:04:01G	G	G*01:04:01G	1046	-0.0239963	0.000576
mid	DRB1	DRB1*04:05:01G	G	G*01:04:01G	1046	-0.056273	0.00316665
mid	DRB1	DRB1*04:06:01G	G	G*01:04:01G	1046	0.0835711	0.00698413
mid	DRB1	DRB1*04:07:01G	G	G*01:04:01G	1046	-0.037224	0.00138562
mid	DRB1	DRB1*04:08:01G	G	G*01:04:01G	1046	0	0
mid	DRB1	DRB1*04:10:01G	G	G*01:04:01G	1046	0	0
mid	DRB1	DRB1*04:11:01G	G	G*01:04:01G	1046	0	0
mid	DRB1	DRB1*07:01:01G	G	G*01:04:01G	1046	-0.0595212	0.00354278
mid	DRB1	DRB1*08:01:01G	G	G*01:04:01G	1046	0.0334802	0.00112092
mid	DRB1	DRB1*08:02:01G	G	G*01:04:01G	1046	0	0
mid	DRB1	DRB1*08:03:02G	G	G*01:04:01G	1046	-0.0180594	0.000326
mid	DRB1	DRB1*08:04:01G	G	G*01:04:01G	1046	-0.0402715	0.00162179
mid	DRB1	DRB1*08:06:01G	G	G*01:04:01G	1046	-0.038179	0.00145764
mid	DRB1	DRB1*08:11:01G	G	G*01:04:01G	1046	0	0
mid	DRB1	DRB1*09:01:02G	G	G*01:04:01G	1046	0.00304105	9.25e-06
mid	DRB1	DRB1*10:01:01G	G	G*01:04:01G	1046	-0.0445861	0.00198792
mid	DRB1	DRB1*11:01:01G	G	G*01:04:01G	1046	0.0111749	0.000125
mid	DRB1	DRB1*11:01:02G	G	G*01:04:01G	1046	-0.0137267	0.000188
mid	DRB1	DRB1*11:02:01G	G	G*01:04:01G	1046	-0.0471223	0.00222051
mid	DRB1	DRB1*11:03:01G	G	G*01:04:01G	1046	-0.0170915	0.000292
mid	DRB1	DRB1*11:04:01G	G	G*01:04:01G	1046	0.220077	0.048434
mid	DRB1	DRB1*11:04:02	G	G*01:04:01G	1046	0	0
mid	DRB1	DRB1*11:10:01	G	G*01:04:01G	1046	0	0
mid	DRB1	DRB1*12:01:01G	G	G*01:04:01G	1046	0.00861098	7.41e-05
mid	DRB1	DRB1*12:02:01G	G	G*01:04:01G	1046	-0.0180594	0.000326
mid	DRB1	DRB1*13:01:01G	G	G*01:04:01G	1046	-0.0329943	0.00108863
mid	DRB1	DRB1*13:02:01G	G	G*01:04:01G	1046	-0.0475134	0.00225753
mid	DRB1	DRB1*13:03:01G	G	G*01:04:01G	1046	-0.0237912	0.000566
mid	DRB1	DRB1*13:04	G	G*01:04:01G	1046	-0.0180594	0.000326
mid	DRB1	DRB1*13:05:01G	G	G*01:04:01G	1046	0.0166344	0.000277
mid	DRB1	DRB1*14:01:01G	G	G*01:04:01G	1046	-0.0408039	0.00166496
mid	DRB1	DRB1*14:02:01G	G	G*01:04:01G	1046	0	0
mid	DRB1	DRB1*14:06:01G	G	G*01:04:01G	1046	0	0
mid	DRB1	DRB1*15:01:01G	G	G*01:04:01G	1046	0.0338689	0.0011471
mid	DRB1	DRB1*15:02:01G	G	G*01:04:01G	1046	-0.0598743	0.00358493
mid	DRB1	DRB1*15:03:01G	G	G*01:04:01G	1046	-0.00349591	1.22e-05
mid	DRB1	DRB1*16:01:01G	G	G*01:04:01G	1046	-0.00824332	6.8e-05
mid	DRB1	DRB1*16:02:01G	G	G*01:04:01G	1046	-0.00627748	3.94e-05
mid	DRB1	DRB1*01:01:01G	G	G*01:04:05	1046	0	0
mid	DRB1	DRB1*01:02:01G	G	G*01:04:05	1046	0	0
mid	DRB1	DRB1*01:03:01G	G	G*01:04:05	1046	0	0
mid	DRB1	DRB1*03:01:01G	G	G*01:04:05	1046	0	0
mid	DRB1	DRB1*03:02:01G	G	G*01:04:05	1046	0	0
mid	DRB1	DRB1*04:01:01G	G	G*01:04:05	1046	0	0
mid	DRB1	DRB1*04:02:01G	G	G*01:04:05	1046	0	0
mid	DRB1	DRB1*04:03:01G	G	G*01:04:05	1046	0	0
mid	DRB1	DRB1*04:04:01G	G	G*01:04:05	1046	0	0
mid	DRB1	DRB1*04:05:01G	G	G*01:04:05	1046	0	0
mid	DRB1	DRB1*04:06:01G	G	G*01:04:05	1046	0	0
mid	DRB1	DRB1*04:07:01G	G	G*01:04:05	1046	0	0
mid	DRB1	DRB1*04:08:01G	G	G*01:04:05	1046	0	0
mid	DRB1	DRB1*04:10:01G	G	G*01:04:05	1046	0	0
mid	DRB1	DRB1*04:11:01G	G	G*01:04:05	1046	0	0
mid	DRB1	DRB1*07:01:01G	G	G*01:04:05	1046	0	0
mid	DRB1	DRB1*08:01:01G	G	G*01:04:05	1046	0	0
mid	DRB1	DRB1*08:02:01G	G	G*01:04:05	1046	0	0
mid	DRB1	DRB1*08:03:02G	G	G*01:04:05	1046	0	0
mid	DRB1	DRB1*08:04:01G	G	G*01:04:05	1046	0	0
mid	DRB1	DRB1*08:06:01G	G	G*01:04:05	1046	0	0
mid	DRB1	DRB1*08:11:01G	G	G*01:04:05	1046	0	0
mid	DRB1	DRB1*09:01:02G	G	G*01:04:05	1046	0	0
mid	DRB1	DRB1*10:01:01G	G	G*01:04:05	1046	0	0
mid	DRB1	DRB1*11:01:01G	G	G*01:04:05	1046	0	0
mid	DRB1	DRB1*11:01:02G	G	G*01:04:05	1046	0	0
mid	DRB1	DRB1*11:02:01G	G	G*01:04:05	1046	0	0
mid	DRB1	DRB1*11:03:01G	G	G*01:04:05	1046	0	0
mid	DRB1	DRB1*11:04:01G	G	G*01:04:05	1046	0	0
mid	DRB1	DRB1*11:04:02	G	G*01:04:05	1046	0	0
mid	DRB1	DRB1*11:10:01	G	G*01:04:05	1046	0	0
mid	DRB1	DRB1*12:01:01G	G	G*01:04:05	1046	0	0
mid	DRB1	DRB1*12:02:01G	G	G*01:04:05	1046	0	0
mid	DRB1	DRB1*13:01:01G	G	G*01:04:05	1046	0	0
mid	DRB1	DRB1*13:02:01G	G	G*01:04:05	1046	0	0
mid	DRB1	DRB1*13:03:01G	G	G*01:04:05	1046	0	0
mid	DRB1	DRB1*13:04	G	G*01:04:05	1046	0	0
mid	DRB1	DRB1*13:05:01G	G	G*01:04:05	1046	0	0
mid	DRB1	DRB1*14:01:01G	G	G*01:04:05	1046	0	0
mid	DRB1	DRB1*14:02:01G	G	G*01:04:05	1046	0	0
mid	DRB1	DRB1*14:06:01G	G	G*01:04:05	1046	0	0
mid	DRB1	DRB1*15:01:01G	G	G*01:04:05	1046	0	0
mid	DRB1	DRB1*15:02:01G	G	G*01:04:05	1046	0	0
mid	DRB1	DRB1*15:03:01G	G	G*01:04:05	1046	0	0
mid	DRB1	DRB1*16:01:01G	G	G*01:04:05	1046	0	0
mid	DRB1	DRB1*16:02:01G	G	G*01:04:05	1046	0	0
mid	DRB1	DRB1*01:01:01G	G	G*01:05N	1046	-0.0141443	0.0002
mid	DRB1	DRB1*01:02:01G	G	G*01:05N	1046	-0.055093	0.00303524
mid	DRB1	DRB1*01:03:01G	G	G*01:05N	1046	0	0
mid	DRB1	DRB1*03:01:01G	G	G*01:05N	1046	0.045875	0.00210452
mid	DRB1	DRB1*03:02:01G	G	G*01:05N	1046	0.151003	0.022802
mid	DRB1	DRB1*04:01:01G	G	G*01:05N	1046	0.0190824	0.000364
mid	DRB1	DRB1*04:02:01G	G	G*01:05N	1046	-0.0497932	0.00247936
mid	DRB1	DRB1*04:03:01G	G	G*01:05N	1046	-0.0327721	0.00107401
mid	DRB1	DRB1*04:04:01G	G	G*01:05N	1046	-0.0474186	0.00224852
mid	DRB1	DRB1*04:05:01G	G	G*01:05N	1046	0.0163642	0.000268
mid	DRB1	DRB1*04:06:01G	G	G*01:05N	1046	0.0444597	0.00197667
mid	DRB1	DRB1*04:07:01G	G	G*01:05N	1046	-0.0280908	0.000789
mid	DRB1	DRB1*04:08:01G	G	G*01:05N	1046	0	0
mid	DRB1	DRB1*04:10:01G	G	G*01:05N	1046	0	0
mid	DRB1	DRB1*04:11:01G	G	G*01:05N	1046	0	0
mid	DRB1	DRB1*07:01:01G	G	G*01:05N	1046	0.110896	0.0122979
mid	DRB1	DRB1*08:01:01G	G	G*01:05N	1046	0.0250239	0.000626
mid	DRB1	DRB1*08:02:01G	G	G*01:05N	1046	0	0
mid	DRB1	DRB1*08:03:02G	G	G*01:05N	1046	-0.00884475	7.82e-05
mid	DRB1	DRB1*08:04:01G	G	G*01:05N	1046	0.0547639	0.00299908
mid	DRB1	DRB1*08:06:01G	G	G*01:05N	1046	-0.0186985	0.00035
mid	DRB1	DRB1*08:11:01G	G	G*01:05N	1046	0	0
mid	DRB1	DRB1*09:01:02G	G	G*01:05N	1046	-0.0280908	0.000789
mid	DRB1	DRB1*10:01:01G	G	G*01:05N	1046	-0.00568661	3.23e-05
mid	DRB1	DRB1*11:01:01G	G	G*01:05N	1046	-0.0371739	0.0013819
mid	DRB1	DRB1*11:01:02G	G	G*01:05N	1046	-0.0409252	0.00167488
mid	DRB1	DRB1*11:02:01G	G	G*01:05N	1046	0.0164519	0.000271
mid	DRB1	DRB1*11:03:01G	G	G*01:05N	1046	-0.0280908	0.000789
mid	DRB1	DRB1*11:04:01G	G	G*01:05N	1046	0.00520741	2.71e-05
mid	DRB1	DRB1*11:04:02	G	G*01:05N	1046	0	0
mid	DRB1	DRB1*11:10:01	G	G*01:05N	1046	0	0
mid	DRB1	DRB1*12:01:01G	G	G*01:05N	1046	0.013974	0.000195
mid	DRB1	DRB1*12:02:01G	G	G*01:05N	1046	-0.00884475	7.82e-05
mid	DRB1	DRB1*13:01:01G	G	G*01:05N	1046	0.000618	3.81e-07
mid	DRB1	DRB1*13:02:01G	G	G*01:05N	1046	-0.0164735	0.000271
mid	DRB1	DRB1*13:03:01G	G	G*01:05N	1046	-0.0203217	0.000413
mid	DRB1	DRB1*13:04	G	G*01:05N	1046	0.105373	0.0111034
mid	DRB1	DRB1*13:05:01G	G	G*01:05N	1046	-0.0294761	0.000869
mid	DRB1	DRB1*14:01:01G	G	G*01:05N	1046	-0.023762	0.000565
mid	DRB1	DRB1*14:02:01G	G	G*01:05N	1046	0	0
mid	DRB1	DRB1*14:06:01G	G	G*01:05N	1046	0	0
mid	DRB1	DRB1*15:01:01G	G	G*01:05N	1046	0.0308422	0.000951
mid	DRB1	DRB1*15:02:01G	G	G*01:05N	1046	-0.0649019	0.00421226
mid	DRB1	DRB1*15:03:01G	G	G*01:05N	1046	0.00697391	4.86e-05
mid	DRB1	DRB1*16:01:01G	G	G*01:05N	1046	-0.00194895	3.8e-06
mid	DRB1	DRB1*16:02:01G	G	G*01:05N	1046	0.0154169	0.000238
mid	DRB1	DRB1*01:01:01G	G	G*01:11	1046	0	0
mid	DRB1	DRB1*01:02:01G	G	G*01:11	1046	0	0
mid	DRB1	DRB1*01:03:01G	G	G*01:11	1046	0	0
mid	DRB1	DRB1*03:01:01G	G	G*01:11	1046	0	0
mid	DRB1	DRB1*03:02:01G	G	G*01:11	1046	0	0
mid	DRB1	DRB1*04:01:01G	G	G*01:11	1046	0	0
mid	DRB1	DRB1*04:02:01G	G	G*01:11	1046	0	0
mid	DRB1	DRB1*04:03:01G	G	G*01:11	1046	0	0
mid	DRB1	DRB1*04:04:01G	G	G*01:11	1046	0	0
mid	DRB1	DRB1*04:05:01G	G	G*01:11	1046	0	0
mid	DRB1	DRB1*04:06:01G	G	G*01:11	1046	0	0
mid	DRB1	DRB1*04:07:01G	G	G*01:11	1046	0	0
mid	DRB1	DRB1*04:08:01G	G	G*01:11	1046	0	0
mid	DRB1	DRB1*04:10:01G	G	G*01:11	1046	0	0
mid	DRB1	DRB1*04:11:01G	G	G*01:11	1046	0	0
mid	DRB1	DRB1*07:01:01G	G	G*01:11	1046	0	0
mid	DRB1	DRB1*08:01:01G	G	G*01:11	1046	0	0
mid	DRB1	DRB1*08:02:01G	G	G*01:11	1046	0	0
mid	DRB1	DRB1*08:03:02G	G	G*01:11	1046	0	0
mid	DRB1	DRB1*08:04:01G	G	G*01:11	1046	0	0
mid	DRB1	DRB1*08:06:01G	G	G*01:11	1046	0	0
mid	DRB1	DRB1*08:11:01G	G	G*01:11	1046	0	0
mid	DRB1	DRB1*09:01:02G	G	G*01:11	1046	0	0
mid	DRB1	DRB1*10:01:01G	G	G*01:11	1046	0	0
mid	DRB1	DRB1*11:01:01G	G	G*01:11	1046	0	0
mid	DRB1	DRB1*11:01:02G	G	G*01:11	1046	0	0
mid	DRB1	DRB1*11:02:01G	G	G*01:11	1046	0	0
mid	DRB1	DRB1*11:03:01G	G	G*01:11	1046	0	0
mid	DRB1	DRB1*11:04:01G	G	G*01:11	1046	0	0
mid	DRB1	DRB1*11:04:02	G	G*01:11	1046	0	0
mid	DRB1	DRB1*11:10:01	G	G*01:11	1046	0	0
mid	DRB1	DRB1*12:01:01G	G	G*01:11	1046	0	0
mid	DRB1	DRB1*12:02:01G	G	G*01:11	1046	0	0
mid	DRB1	DRB1*13:01:01G	G	G*01:11	1046	0	0
mid	DRB1	DRB1*13:02:01G	G	G*01:11	1046	0	0
mid	DRB1	DRB1*13:03:01G	G	G*01:11	1046	0	0
mid	DRB1	DRB1*13:04	G	G*01:11	1046	0	0
mid	DRB1	DRB1*13:05:01G	G	G*01:11	1046	0	0
mid	DRB1	DRB1*14:01:01G	G	G*01:11	1046	0	0
mid	DRB1	DRB1*14:02:01G	G	G*01:11	1046	0	0
mid	DRB1	DRB1*14:06:01G	G	G*01:11	1046	0	0
mid	DRB1	DRB1*15:01:01G	G	G*01:11	1046	0	0
mid	DRB1	DRB1*15:02:01G	G	G*01:11	1046	0	0
mid	DRB1	DRB1*15:03:01G	G	G*01:11	1046	0	0
mid	DRB1	DRB1*16:01:01G	G	G*01:11	1046	0	0
mid	DRB1	DRB1*16:02:01G	G	G*01:11	1046	0	0
mid	DRB1	DRB1*01:01:01G	G	G*01:14	1046	0	0
mid	DRB1	DRB1*01:02:01G	G	G*01:14	1046	0	0
mid	DRB1	DRB1*01:03:01G	G	G*01:14	1046	0	0
mid	DRB1	DRB1*03:01:01G	G	G*01:14	1046	0	0
mid	DRB1	DRB1*03:02:01G	G	G*01:14	1046	0	0
mid	DRB1	DRB1*04:01:01G	G	G*01:14	1046	0	0
mid	DRB1	DRB1*04:02:01G	G	G*01:14	1046	0	0
mid	DRB1	DRB1*04:03:01G	G	G*01:14	1046	0	0
mid	DRB1	DRB1*04:04:01G	G	G*01:14	1046	0	0
mid	DRB1	DRB1*04:05:01G	G	G*01:14	1046	0	0
mid	DRB1	DRB1*04:06:01G	G	G*01:14	1046	0	0
mid	DRB1	DRB1*04:07:01G	G	G*01:14	1046	0	0
mid	DRB1	DRB1*04:08:01G	G	G*01:14	1046	0	0
mid	DRB1	DRB1*04:10:01G	G	G*01:14	1046	0	0
mid	DRB1	DRB1*04:11:01G	G	G*01:14	1046	0	0
mid	DRB1	DRB1*07:01:01G	G	G*01:14	1046	0	0
mid	DRB1	DRB1*08:01:01G	G	G*01:14	1046	0	0
mid	DRB1	DRB1*08:02:01G	G	G*01:14	1046	0	0
mid	DRB1	DRB1*08:03:02G	G	G*01:14	1046	0	0
mid	DRB1	DRB1*08:04:01G	G	G*01:14	1046	0	0
mid	DRB1	DRB1*08:06:01G	G	G*01:14	1046	0	0
mid	DRB1	DRB1*08:11:01G	G	G*01:14	1046	0	0
mid	DRB1	DRB1*09:01:02G	G	G*01:14	1046	0	0
mid	DRB1	DRB1*10:01:01G	G	G*01:14	1046	0	0
mid	DRB1	DRB1*11:01:01G	G	G*01:14	1046	0	0
mid	DRB1	DRB1*11:01:02G	G	G*01:14	1046	0	0
mid	DRB1	DRB1*11:02:01G	G	G*01:14	1046	0	0
mid	DRB1	DRB1*11:03:01G	G	G*01:14	1046	0	0
mid	DRB1	DRB1*11:04:01G	G	G*01:14	1046	0	0
mid	DRB1	DRB1*11:04:02	G	G*01:14	1046	0	0
mid	DRB1	DRB1*11:10:01	G	G*01:14	1046	0	0
mid	DRB1	DRB1*12:01:01G	G	G*01:14	1046	0	0
mid	DRB1	DRB1*12:02:01G	G	G*01:14	1046	0	0
mid	DRB1	DRB1*13:01:01G	G	G*01:14	1046	0	0
mid	DRB1	DRB1*13:02:01G	G	G*01:14	1046	0	0
mid	DRB1	DRB1*13:03:01G	G	G*01:14	1046	0	0
mid	DRB1	DRB1*13:04	G	G*01:14	1046	0	0
mid	DRB1	DRB1*13:05:01G	G	G*01:14	1046	0	0
mid	DRB1	DRB1*14:01:01G	G	G*01:14	1046	0	0
mid	DRB1	DRB1*14:02:01G	G	G*01:14	1046	0	0
mid	DRB1	DRB1*14:06:01G	G	G*01:14	1046	0	0
mid	DRB1	DRB1*15:01:01G	G	G*01:14	1046	0	0
mid	DRB1	DRB1*15:02:01G	G	G*01:14	1046	0	0
mid	DRB1	DRB1*15:03:01G	G	G*01:14	1046	0	0
mid	DRB1	DRB1*16:01:01G	G	G*01:14	1046	0	0
mid	DRB1	DRB1*16:02:01G	G	G*01:14	1046	0	0
mid	DRB1	DRB1*01:01:01G	G	G*01:15	1046	0	0
mid	DRB1	DRB1*01:02:01G	G	G*01:15	1046	0	0
mid	DRB1	DRB1*01:03:01G	G	G*01:15	1046	0	0
mid	DRB1	DRB1*03:01:01G	G	G*01:15	1046	0	0
mid	DRB1	DRB1*03:02:01G	G	G*01:15	1046	0	0
mid	DRB1	DRB1*04:01:01G	G	G*01:15	1046	0	0
mid	DRB1	DRB1*04:02:01G	G	G*01:15	1046	0	0
mid	DRB1	DRB1*04:03:01G	G	G*01:15	1046	0	0
mid	DRB1	DRB1*04:04:01G	G	G*01:15	1046	0	0
mid	DRB1	DRB1*04:05:01G	G	G*01:15	1046	0	0
mid	DRB1	DRB1*04:06:01G	G	G*01:15	1046	0	0
mid	DRB1	DRB1*04:07:01G	G	G*01:15	1046	0	0
mid	DRB1	DRB1*04:08:01G	G	G*01:15	1046	0	0
mid	DRB1	DRB1*04:10:01G	G	G*01:15	1046	0	0
mid	DRB1	DRB1*04:11:01G	G	G*01:15	1046	0	0
mid	DRB1	DRB1*07:01:01G	G	G*01:15	1046	0	0
mid	DRB1	DRB1*08:01:01G	G	G*01:15	1046	0	0
mid	DRB1	DRB1*08:02:01G	G	G*01:15	1046	0	0
mid	DRB1	DRB1*08:03:02G	G	G*01:15	1046	0	0
mid	DRB1	DRB1*08:04:01G	G	G*01:15	1046	0	0
mid	DRB1	DRB1*08:06:01G	G	G*01:15	1046	0	0
mid	DRB1	DRB1*08:11:01G	G	G*01:15	1046	0	0
mid	DRB1	DRB1*09:01:02G	G	G*01:15	1046	0	0
mid	DRB1	DRB1*10:01:01G	G	G*01:15	1046	0	0
mid	DRB1	DRB1*11:01:01G	G	G*01:15	1046	0	0
mid	DRB1	DRB1*11:01:02G	G	G*01:15	1046	0	0
mid	DRB1	DRB1*11:02:01G	G	G*01:15	1046	0	0
mid	DRB1	DRB1*11:03:01G	G	G*01:15	1046	0	0
mid	DRB1	DRB1*11:04:01G	G	G*01:15	1046	0	0
mid	DRB1	DRB1*11:04:02	G	G*01:15	1046	0	0
mid	DRB1	DRB1*11:10:01	G	G*01:15	1046	0	0
mid	DRB1	DRB1*12:01:01G	G	G*01:15	1046	0	0
mid	DRB1	DRB1*12:02:01G	G	G*01:15	1046	0	0
mid	DRB1	DRB1*13:01:01G	G	G*01:15	1046	0	0
mid	DRB1	DRB1*13:02:01G	G	G*01:15	1046	0	0
mid	DRB1	DRB1*13:03:01G	G	G*01:15	1046	0	0
mid	DRB1	DRB1*13:04	G	G*01:15	1046	0	0
mid	DRB1	DRB1*13:05:01G	G	G*01:15	1046	0	0
mid	DRB1	DRB1*14:01:01G	G	G*01:15	1046	0	0
mid	DRB1	DRB1*14:02:01G	G	G*01:15	1046	0	0
mid	DRB1	DRB1*14:06:01G	G	G*01:15	1046	0	0
mid	DRB1	DRB1*15:01:01G	G	G*01:15	1046	0	0
mid	DRB1	DRB1*15:02:01G	G	G*01:15	1046	0	0
mid	DRB1	DRB1*15:03:01G	G	G*01:15	1046	0	0
mid	DRB1	DRB1*16:01:01G	G	G*01:15	1046	0	0
mid	DRB1	DRB1*16:02:01G	G	G*01:15	1046	0	0
mid	DRB1	DRB1*01:01:01G	H	H*01:01:02	961	0.0530034	0.00280936
mid	DRB1	DRB1*01:02:01G	H	H*01:01:02	961	-0.0175383	0.000308
mid	DRB1	DRB1*01:03:01G	H	H*01:01:02	961	0	0
mid	DRB1	DRB1*03:01:01G	H	H*01:01:02	961	0.108598	0.0117935
mid	DRB1	DRB1*03:02:01G	H	H*01:01:02	961	-0.0386412	0.00149314
mid	DRB1	DRB1*04:01:01G	H	H*01:01:02	961	0.054072	0.00292378
mid	DRB1	DRB1*04:02:01G	H	H*01:01:02	961	-0.0338304	0.00114449
mid	DRB1	DRB1*04:03:01G	H	H*01:01:02	961	0.00615553	3.79e-05
mid	DRB1	DRB1*04:04:01G	H	H*01:01:02	961	0.0652277	0.00425466
mid	DRB1	DRB1*04:05:01G	H	H*01:01:02	961	-0.0192551	0.000371
mid	DRB1	DRB1*04:06:01G	H	H*01:01:02	961	0.0207518	0.000431
mid	DRB1	DRB1*04:07:01G	H	H*01:01:02	961	0.0207518	0.000431
mid	DRB1	DRB1*04:08:01G	H	H*01:01:02	961	0	0
mid	DRB1	DRB1*04:10:01G	H	H*01:01:02	961	0	0
mid	DRB1	DRB1*04:11:01G	H	H*01:01:02	961	0	0
mid	DRB1	DRB1*07:01:01G	H	H*01:01:02	961	-0.0527207	0.00277948
mid	DRB1	DRB1*08:01:01G	H	H*01:01:02	961	-0.0239557	0.000574
mid	DRB1	DRB1*08:02:01G	H	H*01:01:02	961	0	0
mid	DRB1	DRB1*08:03:02G	H	H*01:01:02	961	-0.0205794	0.000424
mid	DRB1	DRB1*08:04:01G	H	H*01:01:02	961	-0.000637	4.06e-07
mid	DRB1	DRB1*08:06:01G	H	H*01:01:02	961	-0.0136444	0.000186
mid	DRB1	DRB1*08:11:01G	H	H*01:01:02	961	0	0
mid	DRB1	DRB1*09:01:02G	H	H*01:01:02	961	0.0468461	0.00219455
mid	DRB1	DRB1*10:01:01G	H	H*01:01:02	961	-0.0573916	0.0032938
mid	DRB1	DRB1*11:01:01G	H	H*01:01:02	961	-0.0313275	0.000981
mid	DRB1	DRB1*11:01:02G	H	H*01:01:02	961	-0.0407881	0.00166367
mid	DRB1	DRB1*11:02:01G	H	H*01:01:02	961	-0.00578731	3.35e-05
mid	DRB1	DRB1*11:03:01G	H	H*01:01:02	961	0.0131587	0.000173
mid	DRB1	DRB1*11:04:01G	H	H*01:01:02	961	0.0522581	0.00273091
mid	DRB1	DRB1*11:04:02	H	H*01:01:02	961	0	0
mid	DRB1	DRB1*11:10:01	H	H*01:01:02	961	0	0
mid	DRB1	DRB1*12:01:01G	H	H*01:01:02	961	-0.000919	8.44e-07
mid	DRB1	DRB1*12:02:01G	H	H*01:01:02	961	0.0288626	0.000833
mid	DRB1	DRB1*13:01:01G	H	H*01:01:02	961	-0.0248893	0.000619
mid	DRB1	DRB1*13:02:01G	H	H*01:01:02	961	-0.0085935	7.38e-05
mid	DRB1	DRB1*13:03:01G	H	H*01:01:02	961	-0.00711554	5.06e-05
mid	DRB1	DRB1*13:04	H	H*01:01:02	961	-0.0205794	0.000424
mid	DRB1	DRB1*13:05:01G	H	H*01:01:02	961	0.0207518	0.000431
mid	DRB1	DRB1*14:01:01G	H	H*01:01:02	961	-0.0161333	0.00026
mid	DRB1	DRB1*14:02:01G	H	H*01:01:02	961	0	0
mid	DRB1	DRB1*14:06:01G	H	H*01:01:02	961	0	0
mid	DRB1	DRB1*15:01:01G	H	H*01:01:02	961	-0.00713271	5.09e-05
mid	DRB1	DRB1*15:02:01G	H	H*01:01:02	961	-0.0690173	0.00476339
mid	DRB1	DRB1*15:03:01G	H	H*01:01:02	961	0.011174	0.000125
mid	DRB1	DRB1*16:01:01G	H	H*01:01:02	961	0.0489748	0.00239853
mid	DRB1	DRB1*16:02:01G	H	H*01:01:02	961	-0.00578729	3.35e-05
mid	DRB1	DRB1*01:01:01G	H	H*01:02:01:04	958	-0.0436576	0.00190599
mid	DRB1	DRB1*01:02:01G	H	H*01:02:01:04	958	-0.0521506	0.00271968
mid	DRB1	DRB1*01:03:01G	H	H*01:02:01:04	958	0	0
mid	DRB1	DRB1*03:01:01G	H	H*01:02:01:04	958	-0.0262836	0.000691
mid	DRB1	DRB1*03:02:01G	H	H*01:02:01:04	958	-0.00683451	4.67e-05
mid	DRB1	DRB1*04:01:01G	H	H*01:02:01:04	958	-0.0397904	0.00158327
mid	DRB1	DRB1*04:02:01G	H	H*01:02:01:04	958	0.0422076	0.00178148
mid	DRB1	DRB1*04:03:01G	H	H*01:02:01:04	958	-0.023323	0.000544
mid	DRB1	DRB1*04:04:01G	H	H*01:02:01:04	958	-0.0187489	0.000352
mid	DRB1	DRB1*04:05:01G	H	H*01:02:01:04	958	-0.00843278	7.11e-05
mid	DRB1	DRB1*04:06:01G	H	H*01:02:01:04	958	-0.0307239	0.000944
mid	DRB1	DRB1*04:07:01G	H	H*01:02:01:04	958	-0.00072	5.19e-07
mid	DRB1	DRB1*04:08:01G	H	H*01:02:01:04	958	0	0
mid	DRB1	DRB1*04:10:01G	H	H*01:02:01:04	958	0	0
mid	DRB1	DRB1*04:11:01G	H	H*01:02:01:04	958	0	0
mid	DRB1	DRB1*07:01:01G	H	H*01:02:01:04	958	-0.00329749	1.09e-05
mid	DRB1	DRB1*08:01:01G	H	H*01:02:01:04	958	-0.0228521	0.000522
mid	DRB1	DRB1*08:02:01G	H	H*01:02:01:04	958	0	0
mid	DRB1	DRB1*08:03:02G	H	H*01:02:01:04	958	0.0794352	0.00630996
mid	DRB1	DRB1*08:04:01G	H	H*01:02:01:04	958	0.011433	0.000131
mid	DRB1	DRB1*08:06:01G	H	H*01:02:01:04	958	0.00551098	3.04e-05
mid	DRB1	DRB1*08:11:01G	H	H*01:02:01:04	958	0	0
mid	DRB1	DRB1*09:01:02G	H	H*01:02:01:04	958	0.00285531	8.15e-06
mid	DRB1	DRB1*10:01:01G	H	H*01:02:01:04	958	0.0110183	0.000121
mid	DRB1	DRB1*11:01:01G	H	H*01:02:01:04	958	0.00144709	2.09e-06
mid	DRB1	DRB1*11:01:02G	H	H*01:02:01:04	958	-0.0274638	0.000754
mid	DRB1	DRB1*11:02:01G	H	H*01:02:01:04	958	-0.0436576	0.00190599
mid	DRB1	DRB1*11:03:01G	H	H*01:02:01:04	958	-0.0324029	0.00104995
mid	DRB1	DRB1*11:04:01G	H	H*01:02:01:04	958	0.0121793	0.000148
mid	DRB1	DRB1*11:04:02	H	H*01:02:01:04	958	0	0
mid	DRB1	DRB1*11:10:01	H	H*01:02:01:04	958	0	0
mid	DRB1	DRB1*12:01:01G	H	H*01:02:01:04	958	0.00144173	2.08e-06
mid	DRB1	DRB1*12:02:01G	H	H*01:02:01:04	958	-0.0101984	0.000104
mid	DRB1	DRB1*13:01:01G	H	H*01:02:01:04	958	0.0587446	0.00345092
mid	DRB1	DRB1*13:02:01G	H	H*01:02:01:04	958	0.0243351	0.000592
mid	DRB1	DRB1*13:03:01G	H	H*01:02:01:04	958	0.138067	0.0190625
mid	DRB1	DRB1*13:04	H	H*01:02:01:04	958	-0.0101984	0.000104
mid	DRB1	DRB1*13:05:01G	H	H*01:02:01:04	958	-0.0307239	0.000944
mid	DRB1	DRB1*14:01:01G	H	H*01:02:01:04	958	0.0718996	0.00516955
mid	DRB1	DRB1*14:02:01G	H	H*01:02:01:04	958	0	0
mid	DRB1	DRB1*14:06:01G	H	H*01:02:01:04	958	0	0
mid	DRB1	DRB1*15:01:01G	H	H*01:02:01:04	958	-0.0481556	0.00231897
mid	DRB1	DRB1*15:02:01G	H	H*01:02:01:04	958	-0.0489333	0.00239447
mid	DRB1	DRB1*15:03:01G	H	H*01:02:01:04	958	0.0233651	0.000546
mid	DRB1	DRB1*16:01:01G	H	H*01:02:01:04	958	0.000716	5.13e-07
mid	DRB1	DRB1*16:02:01G	H	H*01:02:01:04	958	-0.0289515	0.000838
mid	DRB1	DRB1*01:01:01G	H	H*01:03:01:03	957	-0.0091033	8.29e-05
mid	DRB1	DRB1*01:02:01G	H	H*01:03:01:03	957	0.0578118	0.00334221
mid	DRB1	DRB1*01:03:01G	H	H*01:03:01:03	957	0	0
mid	DRB1	DRB1*03:01:01G	H	H*01:03:01:03	957	-0.0575597	0.00331312
mid	DRB1	DRB1*03:02:01G	H	H*01:03:01:03	957	-0.012647	0.00016
mid	DRB1	DRB1*04:01:01G	H	H*01:03:01:03	957	-0.0440632	0.00194157
mid	DRB1	DRB1*04:02:01G	H	H*01:03:01:03	957	-0.0568412	0.00323092
mid	DRB1	DRB1*04:03:01G	H	H*01:03:01:03	957	-0.0499285	0.00249285
mid	DRB1	DRB1*04:04:01G	H	H*01:03:01:03	957	-0.0273011	0.000745
mid	DRB1	DRB1*04:05:01G	H	H*01:03:01:03	957	0.0753817	0.00568241
mid	DRB1	DRB1*04:06:01G	H	H*01:03:01:03	957	0.0212103	0.00045
mid	DRB1	DRB1*04:07:01G	H	H*01:03:01:03	957	0.0212103	0.00045
mid	DRB1	DRB1*04:08:01G	H	H*01:03:01:03	957	0	0
mid	DRB1	DRB1*04:10:01G	H	H*01:03:01:03	957	0	0
mid	DRB1	DRB1*04:11:01G	H	H*01:03:01:03	957	0	0
mid	DRB1	DRB1*07:01:01G	H	H*01:03:01:03	957	0.109748	0.0120445
mid	DRB1	DRB1*08:01:01G	H	H*01:03:01:03	957	-0.025306	0.00064
mid	DRB1	DRB1*08:02:01G	H	H*01:03:01:03	957	0	0
mid	DRB1	DRB1*08:03:02G	H	H*01:03:01:03	957	-0.0112935	0.000128
mid	DRB1	DRB1*08:04:01G	H	H*01:03:01:03	957	0.0755786	0.00571213
mid	DRB1	DRB1*08:06:01G	H	H*01:03:01:03	957	-0.0238789	0.00057
mid	DRB1	DRB1*08:11:01G	H	H*01:03:01:03	957	0	0
mid	DRB1	DRB1*09:01:02G	H	H*01:03:01:03	957	-0.0320603	0.00102787
mid	DRB1	DRB1*10:01:01G	H	H*01:03:01:03	957	0.0350297	0.00122708
mid	DRB1	DRB1*11:01:01G	H	H*01:03:01:03	957	-0.0362445	0.00131367
mid	DRB1	DRB1*11:01:02G	H	H*01:03:01:03	957	-0.0159134	0.000253
mid	DRB1	DRB1*11:02:01G	H	H*01:03:01:03	957	0.0693819	0.00481385
mid	DRB1	DRB1*11:03:01G	H	H*01:03:01:03	957	0.0165442	0.000274
mid	DRB1	DRB1*11:04:01G	H	H*01:03:01:03	957	-0.0835348	0.00697806
mid	DRB1	DRB1*11:04:02	H	H*01:03:01:03	957	0	0
mid	DRB1	DRB1*11:10:01	H	H*01:03:01:03	957	0	0
mid	DRB1	DRB1*12:01:01G	H	H*01:03:01:03	957	-0.0267794	0.000717
mid	DRB1	DRB1*12:02:01G	H	H*01:03:01:03	957	-0.0112935	0.000128
mid	DRB1	DRB1*13:01:01G	H	H*01:03:01:03	957	0.00822423	6.76e-05
mid	DRB1	DRB1*13:02:01G	H	H*01:03:01:03	957	0.0327165	0.00107037
mid	DRB1	DRB1*13:03:01G	H	H*01:03:01:03	957	0.0278828	0.000777
mid	DRB1	DRB1*13:04	H	H*01:03:01:03	957	0.0712092	0.00507075
mid	DRB1	DRB1*13:05:01G	H	H*01:03:01:03	957	-0.00640638	4.1e-05
mid	DRB1	DRB1*14:01:01G	H	H*01:03:01:03	957	0.00972365	9.45e-05
mid	DRB1	DRB1*14:02:01G	H	H*01:03:01:03	957	0	0
mid	DRB1	DRB1*14:06:01G	H	H*01:03:01:03	957	0	0
mid	DRB1	DRB1*15:01:01G	H	H*01:03:01:03	957	-0.0221608	0.000491
mid	DRB1	DRB1*15:02:01G	H	H*01:03:01:03	957	0.0122233	0.000149
mid	DRB1	DRB1*15:03:01G	H	H*01:03:01:03	957	-0.0469588	0.00220513
mid	DRB1	DRB1*16:01:01G	H	H*01:03:01:03	957	-0.00882373	7.79e-05
mid	DRB1	DRB1*16:02:01G	H	H*01:03:01:03	957	-0.0320603	0.00102787
mid	DRB1	DRB1*01:01:01G	H	H*01:04	957	-0.0151118	0.000228
mid	DRB1	DRB1*01:02:01G	H	H*01:04	957	-0.0335906	0.00112833
mid	DRB1	DRB1*01:03:01G	H	H*01:04	957	0	0
mid	DRB1	DRB1*03:01:01G	H	H*01:04	957	0.0842753	0.00710232
mid	DRB1	DRB1*03:02:01G	H	H*01:04	957	-0.0117697	0.000139
mid	DRB1	DRB1*04:01:01G	H	H*01:04	957	-0.0137732	0.00019
mid	DRB1	DRB1*04:02:01G	H	H*01:04	957	-0.0251026	0.00063
mid	DRB1	DRB1*04:03:01G	H	H*01:04	957	-0.0388994	0.00151316
mid	DRB1	DRB1*04:04:01G	H	H*01:04	957	-0.0185975	0.000346
mid	DRB1	DRB1*04:05:01G	H	H*01:04	957	0.041102	0.00168937
mid	DRB1	DRB1*04:06:01G	H	H*01:04	957	-0.0106348	0.000113
mid	DRB1	DRB1*04:07:01G	H	H*01:04	957	-0.0106348	0.000113
mid	DRB1	DRB1*04:08:01G	H	H*01:04	957	0	0
mid	DRB1	DRB1*04:10:01G	H	H*01:04	957	0	0
mid	DRB1	DRB1*04:11:01G	H	H*01:04	957	0	0
mid	DRB1	DRB1*07:01:01G	H	H*01:04	957	0.130521	0.0170358
mid	DRB1	DRB1*08:01:01G	H	H*01:04	957	-0.00791006	6.26e-05
mid	DRB1	DRB1*08:02:01G	H	H*01:04	957	0	0
mid	DRB1	DRB1*08:03:02G	H	H*01:04	957	-0.00353008	1.25e-05
mid	DRB1	DRB1*08:04:01G	H	H*01:04	957	-0.0186431	0.000348
mid	DRB1	DRB1*08:06:01G	H	H*01:04	957	-0.00746401	5.57e-05
mid	DRB1	DRB1*08:11:01G	H	H*01:04	957	0	0
mid	DRB1	DRB1*09:01:02G	H	H*01:04	957	-0.0100213	0.0001
mid	DRB1	DRB1*10:01:01G	H	H*01:04	957	-0.0290924	0.000846
mid	DRB1	DRB1*11:01:01G	H	H*01:04	957	-0.0428796	0.00183866
mid	DRB1	DRB1*11:01:02G	H	H*01:04	957	0.0409618	0.00167786
mid	DRB1	DRB1*11:02:01G	H	H*01:04	957	-0.0151118	0.000228
mid	DRB1	DRB1*11:03:01G	H	H*01:04	957	-0.011216	0.000126
mid	DRB1	DRB1*11:04:01G	H	H*01:04	957	-0.0578475	0.00334633
mid	DRB1	DRB1*11:04:02	H	H*01:04	957	0	0
mid	DRB1	DRB1*11:10:01	H	H*01:04	957	0	0
mid	DRB1	DRB1*12:01:01G	H	H*01:04	957	-0.0146782	0.000215
mid	DRB1	DRB1*12:02:01G	H	H*01:04	957	-0.00353008	1.25e-05
mid	DRB1	DRB1*13:01:01G	H	H*01:04	957	-0.0268337	0.00072
mid	DRB1	DRB1*13:02:01G	H	H*01:04	957	0.0589982	0.00348079
mid	DRB1	DRB1*13:03:01G	H	H*01:04	957	-0.0313018	0.00098
mid	DRB1	DRB1*13:04	H	H*01:04	957	-0.00353008	1.25e-05
mid	DRB1	DRB1*13:05:01G	H	H*01:04	957	-0.0106348	0.000113
mid	DRB1	DRB1*14:01:01G	H	H*01:04	957	-0.026574	0.000706
mid	DRB1	DRB1*14:02:01G	H	H*01:04	957	0	0
mid	DRB1	DRB1*14:06:01G	H	H*01:04	957	0	0
mid	DRB1	DRB1*15:01:01G	H	H*01:04	957	-0.000579	3.36e-07
mid	DRB1	DRB1*15:02:01G	H	H*01:04	957	-0.00173347	3e-06
mid	DRB1	DRB1*15:03:01G	H	H*01:04	957	-0.0146782	0.000215
mid	DRB1	DRB1*16:01:01G	H	H*01:04	957	-0.017559	0.000308
mid	DRB1	DRB1*16:02:01G	H	H*01:04	957	-0.0100213	0.0001
mid	DRB1	DRB1*01:01:01G	H	H*02:01:01:04	960	-0.0176249	0.000311
mid	DRB1	DRB1*01:02:01G	H	H*02:01:01:04	960	-0.0970775	0.00942405
mid	DRB1	DRB1*01:03:01G	H	H*02:01:01:04	960	0	0
mid	DRB1	DRB1*03:01:01G	H	H*02:01:01:04	960	-0.0293878	0.000864
mid	DRB1	DRB1*03:02:01G	H	H*02:01:01:04	960	-0.00430885	1.86e-05
mid	DRB1	DRB1*04:01:01G	H	H*02:01:01:04	960	-0.0354613	0.00125751
mid	DRB1	DRB1*04:02:01G	H	H*02:01:01:04	960	0.0891522	0.00794812
mid	DRB1	DRB1*04:03:01G	H	H*02:01:01:04	960	0.0197409	0.00039
mid	DRB1	DRB1*04:04:01G	H	H*02:01:01:04	960	-0.0544292	0.00296254
mid	DRB1	DRB1*04:05:01G	H	H*02:01:01:04	960	0.0114088	0.00013
mid	DRB1	DRB1*04:06:01G	H	H*02:01:01:04	960	0.00631879	3.99e-05
mid	DRB1	DRB1*04:07:01G	H	H*02:01:01:04	960	-0.0311259	0.000969
mid	DRB1	DRB1*04:08:01G	H	H*02:01:01:04	960	0	0
mid	DRB1	DRB1*04:10:01G	H	H*02:01:01:04	960	0	0
mid	DRB1	DRB1*04:11:01G	H	H*02:01:01:04	960	0	0
mid	DRB1	DRB1*07:01:01G	H	H*02:01:01:04	960	-0.00786177	6.18e-05
mid	DRB1	DRB1*08:01:01G	H	H*02:01:01:04	960	0.0381212	0.00145323
mid	DRB1	DRB1*08:02:01G	H	H*02:01:01:04	960	0	0
mid	DRB1	DRB1*08:03:02G	H	H*02:01:01:04	960	-0.0165466	0.000274
mid	DRB1	DRB1*08:04:01G	H	H*02:01:01:04	960	-0.0364554	0.001329
mid	DRB1	DRB1*08:06:01G	H	H*02:01:01:04	960	-0.0349861	0.00122402
mid	DRB1	DRB1*08:11:01G	H	H*02:01:01:04	960	0	0
mid	DRB1	DRB1*09:01:02G	H	H*02:01:01:04	960	-0.0271251	0.000736
mid	DRB1	DRB1*10:01:01G	H	H*02:01:01:04	960	-0.0161149	0.00026
mid	DRB1	DRB1*11:01:01G	H	H*02:01:01:04	960	0.0189561	0.000359
mid	DRB1	DRB1*11:01:02G	H	H*02:01:01:04	960	-0.0149559	0.000224
mid	DRB1	DRB1*11:02:01G	H	H*02:01:01:04	960	-0.00432308	1.87e-05
mid	DRB1	DRB1*11:03:01G	H	H*02:01:01:04	960	0.00074	5.48e-07
mid	DRB1	DRB1*11:04:01G	H	H*02:01:01:04	960	0.0334577	0.00111941
mid	DRB1	DRB1*11:04:02	H	H*02:01:01:04	960	0	0
mid	DRB1	DRB1*11:10:01	H	H*02:01:01:04	960	0	0
mid	DRB1	DRB1*12:01:01G	H	H*02:01:01:04	960	-0.0414395	0.00171723
mid	DRB1	DRB1*12:02:01G	H	H*02:01:01:04	960	-0.0165466	0.000274
mid	DRB1	DRB1*13:01:01G	H	H*02:01:01:04	960	0.0088568	7.84e-05
mid	DRB1	DRB1*13:02:01G	H	H*02:01:01:04	960	0.00509943	2.6e-05
mid	DRB1	DRB1*13:03:01G	H	H*02:01:01:04	960	0.0206624	0.000427
mid	DRB1	DRB1*13:04	H	H*02:01:01:04	960	-0.0165466	0.000274
mid	DRB1	DRB1*13:05:01G	H	H*02:01:01:04	960	0.0624859	0.00390448
mid	DRB1	DRB1*14:01:01G	H	H*02:01:01:04	960	-0.03892	0.00151476
mid	DRB1	DRB1*14:02:01G	H	H*02:01:01:04	960	0	0
mid	DRB1	DRB1*14:06:01G	H	H*02:01:01:04	960	0	0
mid	DRB1	DRB1*15:01:01G	H	H*02:01:01:04	960	0.0849203	0.00721145
mid	DRB1	DRB1*15:02:01G	H	H*02:01:01:04	960	0.0746909	0.00557873
mid	DRB1	DRB1*15:03:01G	H	H*02:01:01:04	960	-0.0277594	0.000771
mid	DRB1	DRB1*16:01:01G	H	H*02:01:01:04	960	-0.00740091	5.48e-05
mid	DRB1	DRB1*16:02:01G	H	H*02:01:01:04	960	-0.0469727	0.00220644
mid	DRB1	DRB1*01:01:01G	H	H*02:02:01:02	958	-0.00473392	2.24e-05
mid	DRB1	DRB1*01:02:01G	H	H*02:02:01:02	958	-0.0102361	0.000105
mid	DRB1	DRB1*01:03:01G	H	H*02:02:01:02	958	0	0
mid	DRB1	DRB1*03:01:01G	H	H*02:02:01:02	958	-0.0167819	0.000282
mid	DRB1	DRB1*03:02:01G	H	H*02:02:01:02	958	-0.024667	0.000608
mid	DRB1	DRB1*04:01:01G	H	H*02:02:01:02	958	-0.0288659	0.000833
mid	DRB1	DRB1*04:02:01G	H	H*02:02:01:02	958	-0.0355245	0.00126199
mid	DRB1	DRB1*04:03:01G	H	H*02:02:01:02	958	-0.0386724	0.00149556
mid	DRB1	DRB1*04:04:01G	H	H*02:02:01:02	958	0.0313426	0.000982
mid	DRB1	DRB1*04:05:01G	H	H*02:02:01:02	958	-0.0258968	0.000671
mid	DRB1	DRB1*04:06:01G	H	H*02:02:01:02	958	-0.0222886	0.000497
mid	DRB1	DRB1*04:07:01G	H	H*02:02:01:02	958	0.0581351	0.00337968
mid	DRB1	DRB1*04:08:01G	H	H*02:02:01:02	958	0	0
mid	DRB1	DRB1*04:10:01G	H	H*02:02:01:02	958	0	0
mid	DRB1	DRB1*04:11:01G	H	H*02:02:01:02	958	0	0
mid	DRB1	DRB1*07:01:01G	H	H*02:02:01:02	958	-0.0191956	0.000368
mid	DRB1	DRB1*08:01:01G	H	H*02:02:01:02	958	-0.016578	0.000275
mid	DRB1	DRB1*08:02:01G	H	H*02:02:01:02	958	0	0
mid	DRB1	DRB1*08:03:02G	H	H*02:02:01:02	958	-0.00739842	5.47e-05
mid	DRB1	DRB1*08:04:01G	H	H*02:02:01:02	958	0.00468135	2.19e-05
mid	DRB1	DRB1*08:06:01G	H	H*02:02:01:02	958	0.274646	0.0754305
mid	DRB1	DRB1*08:11:01G	H	H*02:02:01:02	958	0	0
mid	DRB1	DRB1*09:01:02G	H	H*02:02:01:02	958	0.106883	0.011424
mid	DRB1	DRB1*10:01:01G	H	H*02:02:01:02	958	0.139898	0.0195714
mid	DRB1	DRB1*11:01:01G	H	H*02:02:01:02	958	-0.0163811	0.000268
mid	DRB1	DRB1*11:01:02G	H	H*02:02:01:02	958	-0.0342637	0.001174
mid	DRB1	DRB1*11:02:01G	H	H*02:02:01:02	958	0.082608	0.00682409
mid	DRB1	DRB1*11:03:01G	H	H*02:02:01:02	958	0.0528302	0.00279103
mid	DRB1	DRB1*11:04:01G	H	H*02:02:01:02	958	0.0110363	0.000122
mid	DRB1	DRB1*11:04:02	H	H*02:02:01:02	958	0	0
mid	DRB1	DRB1*11:10:01	H	H*02:02:01:02	958	0	0
mid	DRB1	DRB1*12:01:01G	H	H*02:02:01:02	958	-0.0307627	0.000946
mid	DRB1	DRB1*12:02:01G	H	H*02:02:01:02	958	-0.00739842	5.47e-05
mid	DRB1	DRB1*13:01:01G	H	H*02:02:01:02	958	-0.0410179	0.00168247
mid	DRB1	DRB1*13:02:01G	H	H*02:02:01:02	958	-0.0344831	0.00118908
mid	DRB1	DRB1*13:03:01G	H	H*02:02:01:02	958	0.0142875	0.000204
mid	DRB1	DRB1*13:04	H	H*02:02:01:02	958	-0.00739842	5.47e-05
mid	DRB1	DRB1*13:05:01G	H	H*02:02:01:02	958	-0.0222886	0.000497
mid	DRB1	DRB1*14:01:01G	H	H*02:02:01:02	958	0.00561567	3.15e-05
mid	DRB1	DRB1*14:02:01G	H	H*02:02:01:02	958	0	0
mid	DRB1	DRB1*14:06:01G	H	H*02:02:01:02	958	0	0
mid	DRB1	DRB1*15:01:01G	H	H*02:02:01:02	958	-0.0657585	0.00432418
mid	DRB1	DRB1*15:02:01G	H	H*02:02:01:02	958	-0.0377203	0.00142282
mid	DRB1	DRB1*15:03:01G	H	H*02:02:01:02	958	-0.0307627	0.000946
mid	DRB1	DRB1*16:01:01G	H	H*02:02:01:02	958	0.0551282	0.00303911
mid	DRB1	DRB1*16:02:01G	H	H*02:02:01:02	958	0.0216258	0.000468
mid	DRB1	DRB1*01:01:01G	H	H*02:02:02	957	-0.00896989	8.05e-05
mid	DRB1	DRB1*01:02:01G	H	H*02:02:02	957	0.0302747	0.000917
mid	DRB1	DRB1*01:03:01G	H	H*02:02:02	957	0	0
mid	DRB1	DRB1*03:01:01G	H	H*02:02:02	957	-0.0299541	0.000897
mid	DRB1	DRB1*03:02:01G	H	H*02:02:02	957	-0.00698609	4.88e-05
mid	DRB1	DRB1*04:01:01G	H	H*02:02:02	957	-0.0081753	6.68e-05
mid	DRB1	DRB1*04:02:01G	H	H*02:02:02	957	-0.0149001	0.000222
mid	DRB1	DRB1*04:03:01G	H	H*02:02:02	957	-0.0230894	0.000533
mid	DRB1	DRB1*04:04:01G	H	H*02:02:02	957	-0.0110389	0.000122
mid	DRB1	DRB1*04:05:01G	H	H*02:02:02	957	-0.0163142	0.000266
mid	DRB1	DRB1*04:06:01G	H	H*02:02:02	957	-0.00631249	3.98e-05
mid	DRB1	DRB1*04:07:01G	H	H*02:02:02	957	-0.00631249	3.98e-05
mid	DRB1	DRB1*04:08:01G	H	H*02:02:02	957	0	0
mid	DRB1	DRB1*04:10:01G	H	H*02:02:02	957	0	0
mid	DRB1	DRB1*04:11:01G	H	H*02:02:02	957	0	0
mid	DRB1	DRB1*07:01:01G	H	H*02:02:02	957	-0.0288996	0.000835
mid	DRB1	DRB1*08:01:01G	H	H*02:02:02	957	-0.00469516	2.2e-05
mid	DRB1	DRB1*08:02:01G	H	H*02:02:02	957	0	0
mid	DRB1	DRB1*08:03:02G	H	H*02:02:02	957	-0.00209534	4.39e-06
mid	DRB1	DRB1*08:04:01G	H	H*02:02:02	957	-0.011066	0.000122
mid	DRB1	DRB1*08:06:01G	H	H*02:02:02	957	0.298419	0.0890537
mid	DRB1	DRB1*08:11:01G	H	H*02:02:02	957	0	0
mid	DRB1	DRB1*09:01:02G	H	H*02:02:02	957	0.171944	0.0295648
mid	DRB1	DRB1*10:01:01G	H	H*02:02:02	957	0.0426077	0.00181541
mid	DRB1	DRB1*11:01:01G	H	H*02:02:02	957	0.0183565	0.000337
mid	DRB1	DRB1*11:01:02G	H	H*02:02:02	957	0.100853	0.0101714
mid	DRB1	DRB1*11:02:01G	H	H*02:02:02	957	-0.00896989	8.05e-05
mid	DRB1	DRB1*11:03:01G	H	H*02:02:02	957	-0.00665746	4.43e-05
mid	DRB1	DRB1*11:04:01G	H	H*02:02:02	957	-0.0343364	0.00117899
mid	DRB1	DRB1*11:04:02	H	H*02:02:02	957	0	0
mid	DRB1	DRB1*11:10:01	H	H*02:02:02	957	0	0
mid	DRB1	DRB1*12:01:01G	H	H*02:02:02	957	-0.00871253	7.59e-05
mid	DRB1	DRB1*12:02:01G	H	H*02:02:02	957	-0.00209534	4.39e-06
mid	DRB1	DRB1*13:01:01G	H	H*02:02:02	957	-0.0159276	0.000254
mid	DRB1	DRB1*13:02:01G	H	H*02:02:02	957	-0.0224406	0.000504
mid	DRB1	DRB1*13:03:01G	H	H*02:02:02	957	-0.0185797	0.000345
mid	DRB1	DRB1*13:04	H	H*02:02:02	957	-0.00209534	4.39e-06
mid	DRB1	DRB1*13:05:01G	H	H*02:02:02	957	-0.00631249	3.98e-05
mid	DRB1	DRB1*14:01:01G	H	H*02:02:02	957	-0.0157735	0.000249
mid	DRB1	DRB1*14:02:01G	H	H*02:02:02	957	0	0
mid	DRB1	DRB1*14:06:01G	H	H*02:02:02	957	0	0
mid	DRB1	DRB1*15:01:01G	H	H*02:02:02	957	0.0407878	0.00166364
mid	DRB1	DRB1*15:02:01G	H	H*02:02:02	957	-0.0183041	0.000335
mid	DRB1	DRB1*15:03:01G	H	H*02:02:02	957	-0.00871253	7.59e-05
mid	DRB1	DRB1*16:01:01G	H	H*02:02:02	957	-0.0104225	0.000109
mid	DRB1	DRB1*16:02:01G	H	H*02:02:02	957	-0.00594833	3.54e-05
mid	DRB1	DRB1*01:01:01G	H	H*02:03:02	957	-0.0426318	0.00181747
mid	DRB1	DRB1*01:02:01G	H	H*02:03:02	957	-0.0340146	0.00115699
mid	DRB1	DRB1*01:03:01G	H	H*02:03:02	957	0	0
mid	DRB1	DRB1*03:01:01G	H	H*02:03:02	957	-0.00118023	1.39e-06
mid	DRB1	DRB1*03:02:01G	H	H*02:03:02	957	-0.0332033	0.00110246
mid	DRB1	DRB1*04:01:01G	H	H*02:03:02	957	-0.0163192	0.000266
mid	DRB1	DRB1*04:02:01G	H	H*02:03:02	957	-0.0338503	0.00114584
mid	DRB1	DRB1*04:03:01G	H	H*02:03:02	957	0.109379	0.0119637
mid	DRB1	DRB1*04:04:01G	H	H*02:03:02	957	-0.0186543	0.000348
mid	DRB1	DRB1*04:05:01G	H	H*02:03:02	957	-0.066104	0.00436973
mid	DRB1	DRB1*04:06:01G	H	H*02:03:02	957	-0.0300018	0.0009
mid	DRB1	DRB1*04:07:01G	H	H*02:03:02	957	0.0280017	0.000784
mid	DRB1	DRB1*04:08:01G	H	H*02:03:02	957	0	0
mid	DRB1	DRB1*04:10:01G	H	H*02:03:02	957	0	0
mid	DRB1	DRB1*04:11:01G	H	H*02:03:02	957	0	0
mid	DRB1	DRB1*07:01:01G	H	H*02:03:02	957	0.0485314	0.00235529
mid	DRB1	DRB1*08:01:01G	H	H*02:03:02	957	-0.022315	0.000498
mid	DRB1	DRB1*08:02:01G	H	H*02:03:02	957	0	0
mid	DRB1	DRB1*08:03:02G	H	H*02:03:02	957	-0.00995866	9.92e-05
mid	DRB1	DRB1*08:04:01G	H	H*02:03:02	957	-0.0368158	0.0013554
mid	DRB1	DRB1*08:06:01G	H	H*02:03:02	957	-0.0210566	0.000443
mid	DRB1	DRB1*08:11:01G	H	H*02:03:02	957	0	0
mid	DRB1	DRB1*09:01:02G	H	H*02:03:02	957	-0.028271	0.000799
mid	DRB1	DRB1*10:01:01G	H	H*02:03:02	957	0.000714	5.09e-07
mid	DRB1	DRB1*11:01:01G	H	H*02:03:02	957	0.00774537	6e-05
mid	DRB1	DRB1*11:01:02G	H	H*02:03:02	957	0.0112009	0.000125
mid	DRB1	DRB1*11:02:01G	H	H*02:03:02	957	-0.0426318	0.00181747
mid	DRB1	DRB1*11:03:01G	H	H*02:03:02	957	-0.0316413	0.00100117
mid	DRB1	DRB1*11:04:01G	H	H*02:03:02	957	0.0500544	0.00250544
mid	DRB1	DRB1*11:04:02	H	H*02:03:02	957	0	0
mid	DRB1	DRB1*11:10:01	H	H*02:03:02	957	0	0
mid	DRB1	DRB1*12:01:01G	H	H*02:03:02	957	0.0645487	0.00416653
mid	DRB1	DRB1*12:02:01G	H	H*02:03:02	957	-0.00995866	9.92e-05
mid	DRB1	DRB1*13:01:01G	H	H*02:03:02	957	-0.031794	0.00101086
mid	DRB1	DRB1*13:02:01G	H	H*02:03:02	957	-0.0178995	0.00032
mid	DRB1	DRB1*13:03:01G	H	H*02:03:02	957	-0.0498923	0.00248925
mid	DRB1	DRB1*13:04	H	H*02:03:02	957	-0.00995866	9.92e-05
mid	DRB1	DRB1*13:05:01G	H	H*02:03:02	957	0.0280017	0.000784
mid	DRB1	DRB1*14:01:01G	H	H*02:03:02	957	0.0355779	0.00126579
mid	DRB1	DRB1*14:02:01G	H	H*02:03:02	957	0	0
mid	DRB1	DRB1*14:06:01G	H	H*02:03:02	957	0	0
mid	DRB1	DRB1*15:01:01G	H	H*02:03:02	957	0.0141629	0.000201
mid	DRB1	DRB1*15:02:01G	H	H*02:03:02	957	0.000335	1.12e-07
mid	DRB1	DRB1*15:03:01G	H	H*02:03:02	957	-0.0414086	0.00171467
mid	DRB1	DRB1*16:01:01G	H	H*02:03:02	957	-0.0329602	0.00108637
mid	DRB1	DRB1*16:02:01G	H	H*02:03:02	957	0.0332185	0.00110347
mid	DRB1	DRB1*01:01:01G	H	H*02:04:01	960	-0.00749452	5.62e-05
mid	DRB1	DRB1*01:02:01G	H	H*02:04:01	960	-0.0266134	0.000708
mid	DRB1	DRB1*01:03:01G	H	H*02:04:01	960	0	0
mid	DRB1	DRB1*03:01:01G	H	H*02:04:01	960	-0.0163074	0.000266
mid	DRB1	DRB1*03:02:01G	H	H*02:04:01	960	-0.0334306	0.0011176
mid	DRB1	DRB1*04:01:01G	H	H*02:04:01	960	0.0040984	1.68e-05
mid	DRB1	DRB1*04:02:01G	H	H*02:04:01	960	0.0582597	0.00339419
mid	DRB1	DRB1*04:03:01G	H	H*02:04:01	960	0.0199208	0.000397
mid	DRB1	DRB1*04:04:01G	H	H*02:04:01	960	0.089156	0.00794879
mid	DRB1	DRB1*04:05:01G	H	H*02:04:01	960	-0.0644531	0.00415421
mid	DRB1	DRB1*04:06:01G	H	H*02:04:01	960	0.0158229	0.00025
mid	DRB1	DRB1*04:07:01G	H	H*02:04:01	960	-0.0263714	0.000695
mid	DRB1	DRB1*04:08:01G	H	H*02:04:01	960	0	0
mid	DRB1	DRB1*04:10:01G	H	H*02:04:01	960	0	0
mid	DRB1	DRB1*04:11:01G	H	H*02:04:01	960	0	0
mid	DRB1	DRB1*07:01:01G	H	H*02:04:01	960	-0.0337951	0.00114211
mid	DRB1	DRB1*08:01:01G	H	H*02:04:01	960	-0.00706137	4.99e-05
mid	DRB1	DRB1*08:02:01G	H	H*02:04:01	960	0	0
mid	DRB1	DRB1*08:03:02G	H	H*02:04:01	960	-0.0157567	0.000248
mid	DRB1	DRB1*08:04:01G	H	H*02:04:01	960	-0.0258242	0.000667
mid	DRB1	DRB1*08:06:01G	H	H*02:04:01	960	-0.0333159	0.00110995
mid	DRB1	DRB1*08:11:01G	H	H*02:04:01	960	0	0
mid	DRB1	DRB1*09:01:02G	H	H*02:04:01	960	4.19e-20	1.75e-39
mid	DRB1	DRB1*10:01:01G	H	H*02:04:01	960	-0.0169359	0.000287
mid	DRB1	DRB1*11:01:01G	H	H*02:04:01	960	0.0399219	0.00159376
mid	DRB1	DRB1*11:01:02G	H	H*02:04:01	960	0.0104245	0.000109
mid	DRB1	DRB1*11:02:01G	H	H*02:04:01	960	-0.00749452	5.62e-05
mid	DRB1	DRB1*11:03:01G	H	H*02:04:01	960	0.0100125	0.0001
mid	DRB1	DRB1*11:04:01G	H	H*02:04:01	960	0.0112214	0.000126
mid	DRB1	DRB1*11:04:02	H	H*02:04:01	960	0	0
mid	DRB1	DRB1*11:10:01	H	H*02:04:01	960	0	0
mid	DRB1	DRB1*12:01:01G	H	H*02:04:01	960	0.0524616	0.00275222
mid	DRB1	DRB1*12:02:01G	H	H*02:04:01	960	-0.0157567	0.000248
mid	DRB1	DRB1*13:01:01G	H	H*02:04:01	960	-0.0159683	0.000255
mid	DRB1	DRB1*13:02:01G	H	H*02:04:01	960	0.0132042	0.000174
mid	DRB1	DRB1*13:03:01G	H	H*02:04:01	960	0.0191112	0.000365
mid	DRB1	DRB1*13:04	H	H*02:04:01	960	-0.0157567	0.000248
mid	DRB1	DRB1*13:05:01G	H	H*02:04:01	960	-0.0263714	0.000695
mid	DRB1	DRB1*14:01:01G	H	H*02:04:01	960	-0.0221126	0.000489
mid	DRB1	DRB1*14:02:01G	H	H*02:04:01	960	0	0
mid	DRB1	DRB1*14:06:01G	H	H*02:04:01	960	0	0
mid	DRB1	DRB1*15:01:01G	H	H*02:04:01	960	0.00742478	5.51e-05
mid	DRB1	DRB1*15:02:01G	H	H*02:04:01	960	-0.0388182	0.00150685
mid	DRB1	DRB1*15:03:01G	H	H*02:04:01	960	0.0115616	0.000134
mid	DRB1	DRB1*16:01:01G	H	H*02:04:01	960	0.018086	0.000327
mid	DRB1	DRB1*16:02:01G	H	H*02:04:01	960	0.0223652	0.0005
mid	DRB1	DRB1*01:01:01G	H	H*02:05:01:04	958	0.0328305	0.00107784
mid	DRB1	DRB1*01:02:01G	H	H*02:05:01:04	958	0.0546968	0.00299174
mid	DRB1	DRB1*01:03:01G	H	H*02:05:01:04	958	0	0
mid	DRB1	DRB1*03:01:01G	H	H*02:05:01:04	958	0.0221631	0.000491
mid	DRB1	DRB1*03:02:01G	H	H*02:05:01:04	958	0.11427	0.0130576
mid	DRB1	DRB1*04:01:01G	H	H*02:05:01:04	958	0.0164895	0.000272
mid	DRB1	DRB1*04:02:01G	H	H*02:05:01:04	958	-0.0463303	0.0021465
mid	DRB1	DRB1*04:03:01G	H	H*02:05:01:04	958	-0.00753681	5.68e-05
mid	DRB1	DRB1*04:04:01G	H	H*02:05:01:04	958	-0.0381941	0.00145879
mid	DRB1	DRB1*04:05:01G	H	H*02:05:01:04	958	0.0438086	0.00191919
mid	DRB1	DRB1*04:06:01G	H	H*02:05:01:04	958	-0.00801182	6.42e-05
mid	DRB1	DRB1*04:07:01G	H	H*02:05:01:04	958	-0.0495	0.00245026
mid	DRB1	DRB1*04:08:01G	H	H*02:05:01:04	958	0	0
mid	DRB1	DRB1*04:10:01G	H	H*02:05:01:04	958	0	0
mid	DRB1	DRB1*04:11:01G	H	H*02:05:01:04	958	0	0
mid	DRB1	DRB1*07:01:01G	H	H*02:05:01:04	958	0.0250485	0.000627
mid	DRB1	DRB1*08:01:01G	H	H*02:05:01:04	958	0.0187277	0.000351
mid	DRB1	DRB1*08:02:01G	H	H*02:05:01:04	958	0	0
mid	DRB1	DRB1*08:03:02G	H	H*02:05:01:04	958	0.0455408	0.00207396
mid	DRB1	DRB1*08:04:01G	H	H*02:05:01:04	958	0.0486528	0.0023671
mid	DRB1	DRB1*08:06:01G	H	H*02:05:01:04	958	-0.0160225	0.000257
mid	DRB1	DRB1*08:11:01G	H	H*02:05:01:04	958	0	0
mid	DRB1	DRB1*09:01:02G	H	H*02:05:01:04	958	-0.0466445	0.00217571
mid	DRB1	DRB1*10:01:01G	H	H*02:05:01:04	958	0.0422306	0.00178343
mid	DRB1	DRB1*11:01:01G	H	H*02:05:01:04	958	-0.00462378	2.14e-05
mid	DRB1	DRB1*11:01:02G	H	H*02:05:01:04	958	0.00590615	3.49e-05
mid	DRB1	DRB1*11:02:01G	H	H*02:05:01:04	958	0.0475689	0.0022628
mid	DRB1	DRB1*11:03:01G	H	H*02:05:01:04	958	-0.0325152	0.00105724
mid	DRB1	DRB1*11:04:01G	H	H*02:05:01:04	958	-0.0484789	0.0023502
mid	DRB1	DRB1*11:04:02	H	H*02:05:01:04	958	0	0
mid	DRB1	DRB1*11:10:01	H	H*02:05:01:04	958	0	0
mid	DRB1	DRB1*12:01:01G	H	H*02:05:01:04	958	-0.00768955	5.91e-05
mid	DRB1	DRB1*12:02:01G	H	H*02:05:01:04	958	0.0455408	0.00207396
mid	DRB1	DRB1*13:01:01G	H	H*02:05:01:04	958	0.0164231	0.00027
mid	DRB1	DRB1*13:02:01G	H	H*02:05:01:04	958	-0.00283127	8.02e-06
mid	DRB1	DRB1*13:03:01G	H	H*02:05:01:04	958	-0.0289228	0.000837
mid	DRB1	DRB1*13:04	H	H*02:05:01:04	958	0.0455408	0.00207396
mid	DRB1	DRB1*13:05:01G	H	H*02:05:01:04	958	-0.0495	0.00245026
mid	DRB1	DRB1*14:01:01G	H	H*02:05:01:04	958	-0.0604318	0.003652
mid	DRB1	DRB1*14:02:01G	H	H*02:05:01:04	958	0	0
mid	DRB1	DRB1*14:06:01G	H	H*02:05:01:04	958	0	0
mid	DRB1	DRB1*15:01:01G	H	H*02:05:01:04	958	-0.0211893	0.000449
mid	DRB1	DRB1*15:02:01G	H	H*02:05:01:04	958	-0.0533052	0.00284145
mid	DRB1	DRB1*15:03:01G	H	H*02:05:01:04	958	0.0949618	0.00901775
mid	DRB1	DRB1*16:01:01G	H	H*02:05:01:04	958	-0.0224492	0.000504
mid	DRB1	DRB1*16:02:01G	H	H*02:05:01:04	958	0.0193281	0.000374
mid	DRB1	DRB1*01:01:01G	H	H*02:07:01:02	959	0.0680729	0.00463392
mid	DRB1	DRB1*01:02:01G	H	H*02:07:01:02	959	-0.0747773	0.00559165
mid	DRB1	DRB1*01:03:01G	H	H*02:07:01:02	959	0	0
mid	DRB1	DRB1*03:01:01G	H	H*02:07:01:02	959	-0.054567	0.00297756
mid	DRB1	DRB1*03:02:01G	H	H*02:07:01:02	959	0.01324	0.000175
mid	DRB1	DRB1*04:01:01G	H	H*02:07:01:02	959	0.000598	3.58e-07
mid	DRB1	DRB1*04:02:01G	H	H*02:07:01:02	959	0.0384177	0.00147592
mid	DRB1	DRB1*04:03:01G	H	H*02:07:01:02	959	-0.0286532	0.000821
mid	DRB1	DRB1*04:04:01G	H	H*02:07:01:02	959	-0.0237751	0.000565
mid	DRB1	DRB1*04:05:01G	H	H*02:07:01:02	959	0.0129694	0.000168
mid	DRB1	DRB1*04:06:01G	H	H*02:07:01:02	959	-0.0311679	0.000971
mid	DRB1	DRB1*04:07:01G	H	H*02:07:01:02	959	0.0215482	0.000464
mid	DRB1	DRB1*04:08:01G	H	H*02:07:01:02	959	0	0
mid	DRB1	DRB1*04:10:01G	H	H*02:07:01:02	959	0	0
mid	DRB1	DRB1*04:11:01G	H	H*02:07:01:02	959	0	0
mid	DRB1	DRB1*07:01:01G	H	H*02:07:01:02	959	-0.0642426	0.00412712
mid	DRB1	DRB1*08:01:01G	H	H*02:07:01:02	959	0.0473952	0.00224631
mid	DRB1	DRB1*08:02:01G	H	H*02:07:01:02	959	0	0
mid	DRB1	DRB1*08:03:02G	H	H*02:07:01:02	959	-0.0103458	0.000107
mid	DRB1	DRB1*08:04:01G	H	H*02:07:01:02	959	-0.0546371	0.00298522
mid	DRB1	DRB1*08:06:01G	H	H*02:07:01:02	959	-0.0218752	0.000479
mid	DRB1	DRB1*08:11:01G	H	H*02:07:01:02	959	0	0
mid	DRB1	DRB1*09:01:02G	H	H*02:07:01:02	959	-0.02937	0.000863
mid	DRB1	DRB1*10:01:01G	H	H*02:07:01:02	959	-0.0100221	0.0001
mid	DRB1	DRB1*11:01:01G	H	H*02:07:01:02	959	0.0316032	0.000999
mid	DRB1	DRB1*11:01:02G	H	H*02:07:01:02	959	-0.0479134	0.00229569
mid	DRB1	DRB1*11:02:01G	H	H*02:07:01:02	959	-0.0255615	0.000653
mid	DRB1	DRB1*11:03:01G	H	H*02:07:01:02	959	0.0421847	0.00177955
mid	DRB1	DRB1*11:04:01G	H	H*02:07:01:02	959	0.0694163	0.00481862
mid	DRB1	DRB1*11:04:02	H	H*02:07:01:02	959	0	0
mid	DRB1	DRB1*11:10:01	H	H*02:07:01:02	959	0	0
mid	DRB1	DRB1*12:01:01G	H	H*02:07:01:02	959	-0.00449859	2.02e-05
mid	DRB1	DRB1*12:02:01G	H	H*02:07:01:02	959	-0.0103458	0.000107
mid	DRB1	DRB1*13:01:01G	H	H*02:07:01:02	959	-0.0387367	0.00150053
mid	DRB1	DRB1*13:02:01G	H	H*02:07:01:02	959	-0.0227999	0.00052
mid	DRB1	DRB1*13:03:01G	H	H*02:07:01:02	959	-0.0480948	0.00231311
mid	DRB1	DRB1*13:04	H	H*02:07:01:02	959	-0.0103458	0.000107
mid	DRB1	DRB1*13:05:01G	H	H*02:07:01:02	959	0.0479063	0.00229501
mid	DRB1	DRB1*14:01:01G	H	H*02:07:01:02	959	0.0828641	0.00686646
mid	DRB1	DRB1*14:02:01G	H	H*02:07:01:02	959	0	0
mid	DRB1	DRB1*14:06:01G	H	H*02:07:01:02	959	0	0
mid	DRB1	DRB1*15:01:01G	H	H*02:07:01:02	959	-0.00914121	8.36e-05
mid	DRB1	DRB1*15:02:01G	H	H*02:07:01:02	959	0.154571	0.0238921
mid	DRB1	DRB1*15:03:01G	H	H*02:07:01:02	959	-0.0430177	0.00185053
mid	DRB1	DRB1*16:01:01G	H	H*02:07:01:02	959	-0.0213317	0.000455
mid	DRB1	DRB1*16:02:01G	H	H*02:07:01:02	959	0.0823991	0.0067896
mid	DRB1	DRB1*01:01:01G	H	H*02:08:01:02	957	-0.0220556	0.000486
mid	DRB1	DRB1*01:02:01G	H	H*02:08:01:02	957	-0.0325631	0.00106035
mid	DRB1	DRB1*01:03:01G	H	H*02:08:01:02	957	0	0
mid	DRB1	DRB1*03:01:01G	H	H*02:08:01:02	957	-0.0127843	0.000163
mid	DRB1	DRB1*03:02:01G	H	H*02:08:01:02	957	-0.0171777	0.000295
mid	DRB1	DRB1*04:01:01G	H	H*02:08:01:02	957	0.022648	0.000513
mid	DRB1	DRB1*04:02:01G	H	H*02:08:01:02	957	-0.0132626	0.000176
mid	DRB1	DRB1*04:03:01G	H	H*02:08:01:02	957	-0.0270837	0.000734
mid	DRB1	DRB1*04:04:01G	H	H*02:08:01:02	957	0.00492593	2.43e-05
mid	DRB1	DRB1*04:05:01G	H	H*02:08:01:02	957	0.0249523	0.000623
mid	DRB1	DRB1*04:06:01G	H	H*02:08:01:02	957	-0.0155214	0.000241
mid	DRB1	DRB1*04:07:01G	H	H*02:08:01:02	957	-0.0155214	0.000241
mid	DRB1	DRB1*04:08:01G	H	H*02:08:01:02	957	0	0
mid	DRB1	DRB1*04:10:01G	H	H*02:08:01:02	957	0	0
mid	DRB1	DRB1*04:11:01G	H	H*02:08:01:02	957	0	0
mid	DRB1	DRB1*07:01:01G	H	H*02:08:01:02	957	-0.0332796	0.00110753
mid	DRB1	DRB1*08:01:01G	H	H*02:08:01:02	957	-0.0115447	0.000133
mid	DRB1	DRB1*08:02:01G	H	H*02:08:01:02	957	0	0
mid	DRB1	DRB1*08:03:02G	H	H*02:08:01:02	957	-0.00515212	2.65e-05
mid	DRB1	DRB1*08:04:01G	H	H*02:08:01:02	957	0.00272095	7.4e-06
mid	DRB1	DRB1*08:06:01G	H	H*02:08:01:02	957	-0.0108937	0.000119
mid	DRB1	DRB1*08:11:01G	H	H*02:08:01:02	957	0	0
mid	DRB1	DRB1*09:01:02G	H	H*02:08:01:02	957	0.0436953	0.00190928
mid	DRB1	DRB1*10:01:01G	H	H*02:08:01:02	957	-0.00319989	1.02e-05
mid	DRB1	DRB1*11:01:01G	H	H*02:08:01:02	957	0.0523171	0.00273708
mid	DRB1	DRB1*11:01:02G	H	H*02:08:01:02	957	0.0848766	0.00720404
mid	DRB1	DRB1*11:02:01G	H	H*02:08:01:02	957	-0.0220556	0.000486
mid	DRB1	DRB1*11:03:01G	H	H*02:08:01:02	957	-0.0163697	0.000268
mid	DRB1	DRB1*11:04:01G	H	H*02:08:01:02	957	0.03267	0.00106733
mid	DRB1	DRB1*11:04:02	H	H*02:08:01:02	957	0	0
mid	DRB1	DRB1*11:10:01	H	H*02:08:01:02	957	0	0
mid	DRB1	DRB1*12:01:01G	H	H*02:08:01:02	957	-0.0214228	0.000459
mid	DRB1	DRB1*12:02:01G	H	H*02:08:01:02	957	-0.00515212	2.65e-05
mid	DRB1	DRB1*13:01:01G	H	H*02:08:01:02	957	0.0233023	0.000543
mid	DRB1	DRB1*13:02:01G	H	H*02:08:01:02	957	0.0519634	0.0027002
mid	DRB1	DRB1*13:03:01G	H	H*02:08:01:02	957	0.00896562	8.04e-05
mid	DRB1	DRB1*13:04	H	H*02:08:01:02	957	-0.00515212	2.65e-05
mid	DRB1	DRB1*13:05:01G	H	H*02:08:01:02	957	-0.0155214	0.000241
mid	DRB1	DRB1*14:01:01G	H	H*02:08:01:02	957	-0.0178146	0.000317
mid	DRB1	DRB1*14:02:01G	H	H*02:08:01:02	957	0	0
mid	DRB1	DRB1*14:06:01G	H	H*02:08:01:02	957	0	0
mid	DRB1	DRB1*15:01:01G	H	H*02:08:01:02	957	-0.045795	0.00209718
mid	DRB1	DRB1*15:02:01G	H	H*02:08:01:02	957	-0.0081936	6.71e-05
mid	DRB1	DRB1*15:03:01G	H	H*02:08:01:02	957	-0.0214228	0.000459
mid	DRB1	DRB1*16:01:01G	H	H*02:08:01:02	957	-0.0256272	0.000657
mid	DRB1	DRB1*16:02:01G	H	H*02:08:01:02	957	-0.014626	0.000214
mid	DRB1	DRB1*01:01:01G	H	H*02:09	957	-0.0239345	0.000573
mid	DRB1	DRB1*01:02:01G	H	H*02:09	957	-0.0249944	0.000625
mid	DRB1	DRB1*01:03:01G	H	H*02:09	957	0	0
mid	DRB1	DRB1*03:01:01G	H	H*02:09	957	0.0347978	0.00121089
mid	DRB1	DRB1*03:02:01G	H	H*02:09	957	-0.0186411	0.000347
mid	DRB1	DRB1*04:01:01G	H	H*02:09	957	0.0148107	0.000219
mid	DRB1	DRB1*04:02:01G	H	H*02:09	957	0.000293	8.58e-08
mid	DRB1	DRB1*04:03:01G	H	H*02:09	957	0.0401341	0.00161074
mid	DRB1	DRB1*04:04:01G	H	H*02:09	957	-0.0294551	0.000868
mid	DRB1	DRB1*04:05:01G	H	H*02:09	957	0.0307942	0.000948
mid	DRB1	DRB1*04:06:01G	H	H*02:09	957	-0.0168437	0.00028371
mid	DRB1	DRB1*04:07:01G	H	H*02:09	957	0.0774219	0.00599415
mid	DRB1	DRB1*04:08:01G	H	H*02:09	957	0	0
mid	DRB1	DRB1*04:10:01G	H	H*02:09	957	0	0
mid	DRB1	DRB1*04:11:01G	H	H*02:09	957	0	0
mid	DRB1	DRB1*07:01:01G	H	H*02:09	957	-0.00158961	2.53e-06
mid	DRB1	DRB1*08:01:01G	H	H*02:09	957	-0.0125281	0.000157
mid	DRB1	DRB1*08:02:01G	H	H*02:09	957	0	0
mid	DRB1	DRB1*08:03:02G	H	H*02:09	957	-0.00559102	3.13e-05
mid	DRB1	DRB1*08:04:01G	H	H*02:09	957	-0.0295275	0.000872
mid	DRB1	DRB1*08:06:01G	H	H*02:09	957	-0.0118217	0.00014
mid	DRB1	DRB1*08:11:01G	H	H*02:09	957	0	0
mid	DRB1	DRB1*09:01:02G	H	H*02:09	957	-0.015872	0.000252
mid	DRB1	DRB1*10:01:01G	H	H*02:09	957	-0.0292596	0.000856
mid	DRB1	DRB1*11:01:01G	H	H*02:09	957	-0.00639021	4.08e-05
mid	DRB1	DRB1*11:01:02G	H	H*02:09	957	0.00515924	2.66e-05
mid	DRB1	DRB1*11:02:01G	H	H*02:09	957	-0.0239345	0.000573
mid	DRB1	DRB1*11:03:01G	H	H*02:09	957	-0.0177642	0.000316
mid	DRB1	DRB1*11:04:01G	H	H*02:09	957	-0.07338	0.00538463
mid	DRB1	DRB1*11:04:02	H	H*02:09	957	0	0
mid	DRB1	DRB1*11:10:01	H	H*02:09	957	0	0
mid	DRB1	DRB1*12:01:01G	H	H*02:09	957	-0.0232477	0.00054
mid	DRB1	DRB1*12:02:01G	H	H*02:09	957	-0.00559102	3.13e-05
mid	DRB1	DRB1*13:01:01G	H	H*02:09	957	0.0288551	0.000833
mid	DRB1	DRB1*13:02:01G	H	H*02:09	957	-0.0074266	5.52e-05
mid	DRB1	DRB1*13:03:01G	H	H*02:09	957	0.0128507	0.000165
mid	DRB1	DRB1*13:04	H	H*02:09	957	-0.00559102	3.13e-05
mid	DRB1	DRB1*13:05:01G	H	H*02:09	957	-0.0168437	0.00028371
mid	DRB1	DRB1*14:01:01G	H	H*02:09	957	-0.00615747	3.79e-05
mid	DRB1	DRB1*14:02:01G	H	H*02:09	957	0	0
mid	DRB1	DRB1*14:06:01G	H	H*02:09	957	0	0
mid	DRB1	DRB1*15:01:01G	H	H*02:09	957	0.117178	0.0137307
mid	DRB1	DRB1*15:02:01G	H	H*02:09	957	-0.00153247	2.35e-06
mid	DRB1	DRB1*15:03:01G	H	H*02:09	957	-0.0232477	0.00054
mid	DRB1	DRB1*16:01:01G	H	H*02:09	957	-0.000873	7.61e-07
mid	DRB1	DRB1*16:02:01G	H	H*02:09	957	-0.015872	0.000252
mid	DRB1	DRB1*01:01:01G	H	H*02:10:01:02	957	-0.0182441	0.000333
mid	DRB1	DRB1*01:02:01G	H	H*02:10:01:02	957	0.0178068	0.000317
mid	DRB1	DRB1*01:03:01G	H	H*02:10:01:02	957	0	0
mid	DRB1	DRB1*03:01:01G	H	H*02:10:01:02	957	-0.0177678	0.000316
mid	DRB1	DRB1*03:02:01G	H	H*02:10:01:02	957	-0.0142092	0.000202
mid	DRB1	DRB1*04:01:01G	H	H*02:10:01:02	957	-0.016628	0.000276
mid	DRB1	DRB1*04:02:01G	H	H*02:10:01:02	957	0.0249373	0.000622
mid	DRB1	DRB1*04:03:01G	H	H*02:10:01:02	957	-0.011878	0.000141
mid	DRB1	DRB1*04:04:01G	H	H*02:10:01:02	957	-0.0224523	0.000504
mid	DRB1	DRB1*04:05:01G	H	H*02:10:01:02	957	0.0180773	0.000327
mid	DRB1	DRB1*04:06:01G	H	H*02:10:01:02	957	0.0521718	0.0027219
mid	DRB1	DRB1*04:07:01G	H	H*02:10:01:02	957	-0.0128392	0.000165
mid	DRB1	DRB1*04:08:01G	H	H*02:10:01:02	957	0	0
mid	DRB1	DRB1*04:10:01G	H	H*02:10:01:02	957	0	0
mid	DRB1	DRB1*04:11:01G	H	H*02:10:01:02	957	0	0
mid	DRB1	DRB1*07:01:01G	H	H*02:10:01:02	957	0.000746	5.57e-07
mid	DRB1	DRB1*08:01:01G	H	H*02:10:01:02	957	-0.00954962	9.12e-05
mid	DRB1	DRB1*08:02:01G	H	H*02:10:01:02	957	0	0
mid	DRB1	DRB1*08:03:02G	H	H*02:10:01:02	957	-0.00426178	1.82e-05
mid	DRB1	DRB1*08:04:01G	H	H*02:10:01:02	957	0.0482301	0.00232615
mid	DRB1	DRB1*08:06:01G	H	H*02:10:01:02	957	-0.00901111	8.12e-05
mid	DRB1	DRB1*08:11:01G	H	H*02:10:01:02	957	0	0
mid	DRB1	DRB1*09:01:02G	H	H*02:10:01:02	957	-0.0120985	0.000146
mid	DRB1	DRB1*10:01:01G	H	H*02:10:01:02	957	0.0112712	0.000127
mid	DRB1	DRB1*11:01:01G	H	H*02:10:01:02	957	-0.0347954	0.00121072
mid	DRB1	DRB1*11:01:02G	H	H*02:10:01:02	957	0.0659258	0.00434621
mid	DRB1	DRB1*11:02:01G	H	H*02:10:01:02	957	-0.0182441	0.000333
mid	DRB1	DRB1*11:03:01G	H	H*02:10:01:02	957	-0.0135408	0.000183
mid	DRB1	DRB1*11:04:01G	H	H*02:10:01:02	957	-0.0446789	0.0019962
mid	DRB1	DRB1*11:04:02	H	H*02:10:01:02	957	0	0
mid	DRB1	DRB1*11:10:01	H	H*02:10:01:02	957	0	0
mid	DRB1	DRB1*12:01:01G	H	H*02:10:01:02	957	-0.0177207	0.000314
mid	DRB1	DRB1*12:02:01G	H	H*02:10:01:02	957	-0.00426178	1.82e-05
mid	DRB1	DRB1*13:01:01G	H	H*02:10:01:02	957	0.0906306	0.0082139
mid	DRB1	DRB1*13:02:01G	H	H*02:10:01:02	957	0.00861825	7.43e-05
mid	DRB1	DRB1*13:03:01G	H	H*02:10:01:02	957	-0.0377898	0.00142807
mid	DRB1	DRB1*13:04	H	H*02:10:01:02	957	-0.00426178	1.82e-05
mid	DRB1	DRB1*13:05:01G	H	H*02:10:01:02	957	-0.0128392	0.000165
mid	DRB1	DRB1*14:01:01G	H	H*02:10:01:02	957	0.0174782	0.000305
mid	DRB1	DRB1*14:02:01G	H	H*02:10:01:02	957	0	0
mid	DRB1	DRB1*14:06:01G	H	H*02:10:01:02	957	0	0
mid	DRB1	DRB1*15:01:01G	H	H*02:10:01:02	957	0.00815345	6.65e-05
mid	DRB1	DRB1*15:02:01G	H	H*02:10:01:02	957	0.00627308	3.94e-05
mid	DRB1	DRB1*15:03:01G	H	H*02:10:01:02	957	0.0772859	0.00597312
mid	DRB1	DRB1*16:01:01G	H	H*02:10:01:02	957	-0.0211986	0.000449
mid	DRB1	DRB1*16:02:01G	H	H*02:10:01:02	957	-0.0120985	0.000146
mid	DRB1	DRB1*01:01:01G	H	H*02:11:01:02	957	-0.00601025	3.61e-05
mid	DRB1	DRB1*01:02:01G	H	H*02:11:01:02	957	-0.0133596	0.000178
mid	DRB1	DRB1*01:03:01G	H	H*02:11:01:02	957	0	0
mid	DRB1	DRB1*03:01:01G	H	H*02:11:01:02	957	0.0131032	0.000172
mid	DRB1	DRB1*03:02:01G	H	H*02:11:01:02	957	-0.00468101	2.19e-05
mid	DRB1	DRB1*04:01:01G	H	H*02:11:01:02	957	0.227513	0.0517621
mid	DRB1	DRB1*04:02:01G	H	H*02:11:01:02	957	-0.00998375	9.97e-05
mid	DRB1	DRB1*04:03:01G	H	H*02:11:01:02	957	-0.015471	0.000239
mid	DRB1	DRB1*04:04:01G	H	H*02:11:01:02	957	-0.00739655	5.47e-05
mid	DRB1	DRB1*04:05:01G	H	H*02:11:01:02	957	-0.0109313	0.000119
mid	DRB1	DRB1*04:06:01G	H	H*02:11:01:02	957	-0.00422967	1.79e-05
mid	DRB1	DRB1*04:07:01G	H	H*02:11:01:02	957	-0.00422967	1.79e-05
mid	DRB1	DRB1*04:08:01G	H	H*02:11:01:02	957	0	0
mid	DRB1	DRB1*04:10:01G	H	H*02:11:01:02	957	0	0
mid	DRB1	DRB1*04:11:01G	H	H*02:11:01:02	957	0	0
mid	DRB1	DRB1*07:01:01G	H	H*02:11:01:02	957	0.0492708	0.00242762
mid	DRB1	DRB1*08:01:01G	H	H*02:11:01:02	957	-0.00314598	9.9e-06
mid	DRB1	DRB1*08:02:01G	H	H*02:11:01:02	957	0	0
mid	DRB1	DRB1*08:03:02G	H	H*02:11:01:02	957	-0.00140398	1.97e-06
mid	DRB1	DRB1*08:04:01G	H	H*02:11:01:02	957	-0.00741472	5.5e-05
mid	DRB1	DRB1*08:06:01G	H	H*02:11:01:02	957	-0.00296857	8.81e-06
mid	DRB1	DRB1*08:11:01G	H	H*02:11:01:02	957	0	0
mid	DRB1	DRB1*09:01:02G	H	H*02:11:01:02	957	-0.00398567	1.59e-05
mid	DRB1	DRB1*10:01:01G	H	H*02:11:01:02	957	-0.0115706	0.000134
mid	DRB1	DRB1*11:01:01G	H	H*02:11:01:02	957	-0.017054	0.000291
mid	DRB1	DRB1*11:01:02G	H	H*02:11:01:02	957	-0.00650221	4.23e-05
mid	DRB1	DRB1*11:02:01G	H	H*02:11:01:02	957	-0.00601025	3.61e-05
mid	DRB1	DRB1*11:03:01G	H	H*02:11:01:02	957	-0.00446081	1.99e-05
mid	DRB1	DRB1*11:04:01G	H	H*02:11:01:02	957	-0.023007	0.000529
mid	DRB1	DRB1*11:04:02	H	H*02:11:01:02	957	0	0
mid	DRB1	DRB1*11:10:01	H	H*02:11:01:02	957	0	0
mid	DRB1	DRB1*12:01:01G	H	H*02:11:01:02	957	0.103707	0.0107551
mid	DRB1	DRB1*12:02:01G	H	H*02:11:01:02	957	-0.00140398	1.97e-06
mid	DRB1	DRB1*13:01:01G	H	H*02:11:01:02	957	-0.0106722	0.000114
mid	DRB1	DRB1*13:02:01G	H	H*02:11:01:02	957	-0.0150363	0.000226
mid	DRB1	DRB1*13:03:01G	H	H*02:11:01:02	957	-0.0124493	0.000155
mid	DRB1	DRB1*13:04	H	H*02:11:01:02	957	-0.00140398	1.97e-06
mid	DRB1	DRB1*13:05:01G	H	H*02:11:01:02	957	-0.00422967	1.79e-05
mid	DRB1	DRB1*14:01:01G	H	H*02:11:01:02	957	-0.010569	0.000112
mid	DRB1	DRB1*14:02:01G	H	H*02:11:01:02	957	0	0
mid	DRB1	DRB1*14:06:01G	H	H*02:11:01:02	957	0	0
mid	DRB1	DRB1*15:01:01G	H	H*02:11:01:02	957	-0.0124793	0.000156
mid	DRB1	DRB1*15:02:01G	H	H*02:11:01:02	957	-0.0122646	0.00015
mid	DRB1	DRB1*15:03:01G	H	H*02:11:01:02	957	-0.00583781	3.41e-05
mid	DRB1	DRB1*16:01:01G	H	H*02:11:01:02	957	-0.00698354	4.88e-05
mid	DRB1	DRB1*16:02:01G	H	H*02:11:01:02	957	-0.00398567	1.59e-05
mid	DRB1	DRB1*01:01:01G	H	H*02:12	957	-0.0040452	1.64e-05
mid	DRB1	DRB1*01:02:01G	H	H*02:12	957	0.415639	0.172756
mid	DRB1	DRB1*01:03:01G	H	H*02:12	957	0	0
mid	DRB1	DRB1*03:01:01G	H	H*02:12	957	-0.0196843	0.000387
mid	DRB1	DRB1*03:02:01G	H	H*02:12	957	0.0454485	0.00206556
mid	DRB1	DRB1*04:01:01G	H	H*02:12	957	-0.0287104	0.000824
mid	DRB1	DRB1*04:02:01G	H	H*02:12	957	-0.0523268	0.0027381
mid	DRB1	DRB1*04:03:01G	H	H*02:12	957	-0.0289502	0.000838
mid	DRB1	DRB1*04:04:01G	H	H*02:12	957	-0.0162411	0.000264
mid	DRB1	DRB1*04:05:01G	H	H*02:12	957	-0.0268237	0.00072
mid	DRB1	DRB1*04:06:01G	H	H*02:12	957	-0.0221685	0.000491
mid	DRB1	DRB1*04:07:01G	H	H*02:12	957	-0.0221685	0.000491
mid	DRB1	DRB1*04:08:01G	H	H*02:12	957	0	0
mid	DRB1	DRB1*04:10:01G	H	H*02:12	957	0	0
mid	DRB1	DRB1*04:11:01G	H	H*02:12	957	0	0
mid	DRB1	DRB1*07:01:01G	H	H*02:12	957	-0.013033	0.00017
mid	DRB1	DRB1*08:01:01G	H	H*02:12	957	0.035248	0.00124242
mid	DRB1	DRB1*08:02:01G	H	H*02:12	957	0	0
mid	DRB1	DRB1*08:03:02G	H	H*02:12	957	-0.00735853	5.41e-05
mid	DRB1	DRB1*08:04:01G	H	H*02:12	957	0.00318541	1.01e-05
mid	DRB1	DRB1*08:06:01G	H	H*02:12	957	-0.0155589	0.000242
mid	DRB1	DRB1*08:11:01G	H	H*02:12	957	0	0
mid	DRB1	DRB1*09:01:02G	H	H*02:12	957	0.0200763	0.000403
mid	DRB1	DRB1*10:01:01G	H	H*02:12	957	-0.0330666	0.0010934
mid	DRB1	DRB1*11:01:01G	H	H*02:12	957	-0.0187643	0.000352
mid	DRB1	DRB1*11:01:02G	H	H*02:12	957	0.0168402	0.000284
mid	DRB1	DRB1*11:02:01G	H	H*02:12	957	-0.0040452	1.64e-05
mid	DRB1	DRB1*11:03:01G	H	H*02:12	957	-0.02338	0.000547
mid	DRB1	DRB1*11:04:01G	H	H*02:12	957	-0.04581	0.00209856
mid	DRB1	DRB1*11:04:02	H	H*02:12	957	0	0
mid	DRB1	DRB1*11:10:01	H	H*02:12	957	0	0
mid	DRB1	DRB1*12:01:01G	H	H*02:12	957	0.0258762	0.00067
mid	DRB1	DRB1*12:02:01G	H	H*02:12	957	-0.00735853	5.41e-05
mid	DRB1	DRB1*13:01:01G	H	H*02:12	957	0.0171932	0.000296
mid	DRB1	DRB1*13:02:01G	H	H*02:12	957	-0.0465547	0.00216734
mid	DRB1	DRB1*13:03:01G	H	H*02:12	957	-0.0524534	0.00275136
mid	DRB1	DRB1*13:04	H	H*02:12	957	-0.00735853	5.41e-05
mid	DRB1	DRB1*13:05:01G	H	H*02:12	957	-0.0221685	0.000491
mid	DRB1	DRB1*14:01:01G	H	H*02:12	957	0.00352466	1.24e-05
mid	DRB1	DRB1*14:02:01G	H	H*02:12	957	0	0
mid	DRB1	DRB1*14:06:01G	H	H*02:12	957	0	0
mid	DRB1	DRB1*15:01:01G	H	H*02:12	957	-0.0106795	0.000114
mid	DRB1	DRB1*15:02:01G	H	H*02:12	957	-0.0254937	0.00065
mid	DRB1	DRB1*15:03:01G	H	H*02:12	957	-0.00236043	5.57e-06
mid	DRB1	DRB1*16:01:01G	H	H*02:12	957	-0.0366021	0.00133972
mid	DRB1	DRB1*16:02:01G	H	H*02:12	957	-0.0208897	0.000436
mid	DRB1	DRB1*01:01:01G	H	H*02:13	957	-0.0044779	2.01e-05
mid	DRB1	DRB1*01:02:01G	H	H*02:13	957	-0.00995349	9.91e-05
mid	DRB1	DRB1*01:03:01G	H	H*02:13	957	0	0
mid	DRB1	DRB1*03:01:01G	H	H*02:13	957	-0.0149536	0.000224
mid	DRB1	DRB1*03:02:01G	H	H*02:13	957	-0.00348756	1.22e-05
mid	DRB1	DRB1*04:01:01G	H	H*02:13	957	-0.00408123	1.67e-05
mid	DRB1	DRB1*04:02:01G	H	H*02:13	957	-0.00743834	5.53e-05
mid	DRB1	DRB1*04:03:01G	H	H*02:13	957	-0.0115266	0.000133
mid	DRB1	DRB1*04:04:01G	H	H*02:13	957	-0.00551076	3.04e-05
mid	DRB1	DRB1*04:05:01G	H	H*02:13	957	-0.00814428	6.63e-05
mid	DRB1	DRB1*04:06:01G	H	H*02:13	957	-0.00315129	9.93e-06
mid	DRB1	DRB1*04:07:01G	H	H*02:13	957	-0.00315129	9.93e-06
mid	DRB1	DRB1*04:08:01G	H	H*02:13	957	0	0
mid	DRB1	DRB1*04:10:01G	H	H*02:13	957	0	0
mid	DRB1	DRB1*04:11:01G	H	H*02:13	957	0	0
mid	DRB1	DRB1*07:01:01G	H	H*02:13	957	-0.0144271	0.000208
mid	DRB1	DRB1*08:01:01G	H	H*02:13	957	-0.00234389	5.49e-06
mid	DRB1	DRB1*08:02:01G	H	H*02:13	957	0	0
mid	DRB1	DRB1*08:03:02G	H	H*02:13	957	-0.00104602	1.09e-06
mid	DRB1	DRB1*08:04:01G	H	H*02:13	957	-0.0055243	3.05e-05
mid	DRB1	DRB1*08:06:01G	H	H*02:13	957	-0.00221172	4.89e-06
mid	DRB1	DRB1*08:11:01G	H	H*02:13	957	0	0
mid	DRB1	DRB1*09:01:02G	H	H*02:13	957	-0.0029695	8.82e-06
mid	DRB1	DRB1*10:01:01G	H	H*02:13	957	-0.0086206	7.43e-05
mid	DRB1	DRB1*11:01:01G	H	H*02:13	957	0.0747733	0.00559105
mid	DRB1	DRB1*11:01:02G	H	H*02:13	957	-0.00484443	2.35e-05
mid	DRB1	DRB1*11:02:01G	H	H*02:13	957	-0.0044779	2.01e-05
mid	DRB1	DRB1*11:03:01G	H	H*02:13	957	-0.0033235	1.1e-05
mid	DRB1	DRB1*11:04:01G	H	H*02:13	957	-0.0171412	0.000294
mid	DRB1	DRB1*11:04:02	H	H*02:13	957	0	0
mid	DRB1	DRB1*11:10:01	H	H*02:13	957	0	0
mid	DRB1	DRB1*12:01:01G	H	H*02:13	957	0.240497	0.057839
mid	DRB1	DRB1*12:02:01G	H	H*02:13	957	-0.00104602	1.09e-06
mid	DRB1	DRB1*13:01:01G	H	H*02:13	957	-0.00795129	6.32e-05
mid	DRB1	DRB1*13:02:01G	H	H*02:13	957	-0.0112027	0.000126
mid	DRB1	DRB1*13:03:01G	H	H*02:13	957	-0.00927527	8.6e-05
mid	DRB1	DRB1*13:04	H	H*02:13	957	-0.00104602	1.09e-06
mid	DRB1	DRB1*13:05:01G	H	H*02:13	957	-0.00315129	9.93e-06
mid	DRB1	DRB1*14:01:01G	H	H*02:13	957	-0.00787436	6.2e-05
mid	DRB1	DRB1*14:02:01G	H	H*02:13	957	0	0
mid	DRB1	DRB1*14:06:01G	H	H*02:13	957	0	0
mid	DRB1	DRB1*15:01:01G	H	H*02:13	957	-0.00929766	8.64e-05
mid	DRB1	DRB1*15:02:01G	H	H*02:13	957	-0.0091377	8.35e-05
mid	DRB1	DRB1*15:03:01G	H	H*02:13	957	-0.00434942	1.89e-05
mid	DRB1	DRB1*16:01:01G	H	H*02:13	957	-0.00520305	2.71e-05
mid	DRB1	DRB1*16:02:01G	H	H*02:13	957	-0.0029695	8.82e-06
mid	DRB1	DRB1*01:01:01G	H	H*02:23	958	-0.0280409	0.000786
mid	DRB1	DRB1*01:02:01G	H	H*02:23	958	-0.0213366	0.000455
mid	DRB1	DRB1*01:03:01G	H	H*02:23	958	0	0
mid	DRB1	DRB1*03:01:01G	H	H*02:23	958	-0.0233536	0.000545
mid	DRB1	DRB1*03:02:01G	H	H*02:23	958	0.0195087	0.000381
mid	DRB1	DRB1*04:01:01G	H	H*02:23	958	0.0454099	0.00206206
mid	DRB1	DRB1*04:02:01G	H	H*02:23	958	-0.0271775	0.000739
mid	DRB1	DRB1*04:03:01G	H	H*02:23	958	0.01407	0.000198
mid	DRB1	DRB1*04:04:01G	H	H*02:23	958	0.0187268	0.000351
mid	DRB1	DRB1*04:05:01G	H	H*02:23	958	0.0378579	0.00143322
mid	DRB1	DRB1*04:06:01G	H	H*02:23	958	0.0715941	0.00512571
mid	DRB1	DRB1*04:07:01G	H	H*02:23	958	-0.0197337	0.000389
mid	DRB1	DRB1*04:08:01G	H	H*02:23	958	0	0
mid	DRB1	DRB1*04:10:01G	H	H*02:23	958	0	0
mid	DRB1	DRB1*04:11:01G	H	H*02:23	958	0	0
mid	DRB1	DRB1*07:01:01G	H	H*02:23	958	0.0246348	0.000607
mid	DRB1	DRB1*08:01:01G	H	H*02:23	958	-0.0146777	0.000215
mid	DRB1	DRB1*08:02:01G	H	H*02:23	958	0	0
mid	DRB1	DRB1*08:03:02G	H	H*02:23	958	-0.00655033	4.29e-05
mid	DRB1	DRB1*08:04:01G	H	H*02:23	958	0.0399353	0.00159483
mid	DRB1	DRB1*08:06:01G	H	H*02:23	958	-0.01385	0.000192
mid	DRB1	DRB1*08:11:01G	H	H*02:23	958	0	0
mid	DRB1	DRB1*09:01:02G	H	H*02:23	958	-0.0185953	0.000346
mid	DRB1	DRB1*10:01:01G	H	H*02:23	958	-0.0051022	2.6e-05
mid	DRB1	DRB1*11:01:01G	H	H*02:23	958	-0.00803812	6.46e-05
mid	DRB1	DRB1*11:01:02G	H	H*02:23	958	0.0900033	0.00810059
mid	DRB1	DRB1*11:02:01G	H	H*02:23	958	-0.0280409	0.000786
mid	DRB1	DRB1*11:03:01G	H	H*02:23	958	0.0225313	0.000508
mid	DRB1	DRB1*11:04:01G	H	H*02:23	958	-0.0366479	0.00134307
mid	DRB1	DRB1*11:04:02	H	H*02:23	958	0	0
mid	DRB1	DRB1*11:10:01	H	H*02:23	958	0	0
mid	DRB1	DRB1*12:01:01G	H	H*02:23	958	-0.0272364	0.000742
mid	DRB1	DRB1*12:02:01G	H	H*02:23	958	-0.00655033	4.29e-05
mid	DRB1	DRB1*13:01:01G	H	H*02:23	958	-0.0152258	0.000232
mid	DRB1	DRB1*13:02:01G	H	H*02:23	958	-0.0193339	0.000374
mid	DRB1	DRB1*13:03:01G	H	H*02:23	958	-0.0278407	0.000775
mid	DRB1	DRB1*13:04	H	H*02:23	958	-0.00655033	4.29e-05
mid	DRB1	DRB1*13:05:01G	H	H*02:23	958	-0.0197337	0.000389
mid	DRB1	DRB1*14:01:01G	H	H*02:23	958	0.00290692	8.45e-06
mid	DRB1	DRB1*14:02:01G	H	H*02:23	958	0	0
mid	DRB1	DRB1*14:06:01G	H	H*02:23	958	0	0
mid	DRB1	DRB1*15:01:01G	H	H*02:23	958	-0.0420538	0.00176852
mid	DRB1	DRB1*15:02:01G	H	H*02:23	958	0.0802788	0.00644469
mid	DRB1	DRB1*15:03:01G	H	H*02:23	958	0.0394962	0.00155995
mid	DRB1	DRB1*16:01:01G	H	H*02:23	958	0.0196144	0.000385
mid	DRB1	DRB1*16:02:01G	H	H*02:23	958	-0.0185953	0.000346
mid	DRB1	DRB1*01:01:01G	J	J*01:01:01:06	1044	-0.042757	0.00182816
mid	DRB1	DRB1*01:02:01G	J	J*01:01:01:06	1044	-0.0351963	0.00123878
mid	DRB1	DRB1*01:03:01G	J	J*01:01:01:06	1044	0	0
mid	DRB1	DRB1*03:01:01G	J	J*01:01:01:06	1044	0.013991	0.000196
mid	DRB1	DRB1*03:02:01G	J	J*01:01:01:06	1044	-0.0356687	0.00127226
mid	DRB1	DRB1*04:01:01G	J	J*01:01:01:06	1044	-0.013917	0.000194
mid	DRB1	DRB1*04:02:01G	J	J*01:01:01:06	1044	-0.0273011	0.000745
mid	DRB1	DRB1*04:03:01G	J	J*01:01:01:06	1044	0.0975785	0.00952157
mid	DRB1	DRB1*04:04:01G	J	J*01:01:01:06	1044	-0.0109217	0.000119
mid	DRB1	DRB1*04:05:01G	J	J*01:01:01:06	1044	-0.0487929	0.00238075
mid	DRB1	DRB1*04:06:01G	J	J*01:01:01:06	1044	-0.0300872	0.000905
mid	DRB1	DRB1*04:07:01G	J	J*01:01:01:06	1044	0.0360413	0.00129898
mid	DRB1	DRB1*04:08:01G	J	J*01:01:01:06	1044	0	0
mid	DRB1	DRB1*04:10:01G	J	J*01:01:01:06	1044	0	0
mid	DRB1	DRB1*04:11:01G	J	J*01:01:01:06	1044	0	0
mid	DRB1	DRB1*07:01:01G	J	J*01:01:01:06	1044	0.0271663	0.000738
mid	DRB1	DRB1*08:01:01G	J	J*01:01:01:06	1044	-0.0232605	0.000541
mid	DRB1	DRB1*08:02:01G	J	J*01:01:01:06	1044	0	0
mid	DRB1	DRB1*08:03:02G	J	J*01:01:01:06	1044	-0.00947327	8.97e-05
mid	DRB1	DRB1*08:04:01G	J	J*01:01:01:06	1044	-0.0322583	0.0010406
mid	DRB1	DRB1*08:06:01G	J	J*01:01:01:06	1044	-0.0179249	0.000321
mid	DRB1	DRB1*08:11:01G	J	J*01:01:01:06	1044	0	0
mid	DRB1	DRB1*09:01:02G	J	J*01:01:01:06	1044	-0.0300872	0.000905
mid	DRB1	DRB1*10:01:01G	J	J*01:01:01:06	1044	0.00776658	6.03e-05
mid	DRB1	DRB1*11:01:01G	J	J*01:01:01:06	1044	0.0171502	0.000294
mid	DRB1	DRB1*11:01:02G	J	J*01:01:01:06	1044	-0.0208955	0.000437
mid	DRB1	DRB1*11:02:01G	J	J*01:01:01:06	1044	-0.0405233	0.00164214
mid	DRB1	DRB1*11:03:01G	J	J*01:01:01:06	1044	-0.0300872	0.000905
mid	DRB1	DRB1*11:04:01G	J	J*01:01:01:06	1044	0.0495427	0.00245448
mid	DRB1	DRB1*11:04:02	J	J*01:01:01:06	1044	0	0
mid	DRB1	DRB1*11:10:01	J	J*01:01:01:06	1044	0	0
mid	DRB1	DRB1*12:01:01G	J	J*01:01:01:06	1044	0.0065308	4.27e-05
mid	DRB1	DRB1*12:02:01G	J	J*01:01:01:06	1044	-0.00947327	8.97e-05
mid	DRB1	DRB1*13:01:01G	J	J*01:01:01:06	1044	-0.0105449	0.000111
mid	DRB1	DRB1*13:02:01G	J	J*01:01:01:06	1044	-0.0401456	0.00161167
mid	DRB1	DRB1*13:03:01G	J	J*01:01:01:06	1044	-0.0538614	0.00290105
mid	DRB1	DRB1*13:04	J	J*01:01:01:06	1044	-0.00947327	8.97e-05
mid	DRB1	DRB1*13:05:01G	J	J*01:01:01:06	1044	0.0630514	0.00397548
mid	DRB1	DRB1*14:01:01G	J	J*01:01:01:06	1044	0.046578	0.00216951
mid	DRB1	DRB1*14:02:01G	J	J*01:01:01:06	1044	0	0
mid	DRB1	DRB1*14:06:01G	J	J*01:01:01:06	1044	0	0
mid	DRB1	DRB1*15:01:01G	J	J*01:01:01:06	1044	0.00308523	9.52e-06
mid	DRB1	DRB1*15:02:01G	J	J*01:01:01:06	1044	0.0082837	6.86e-05
mid	DRB1	DRB1*15:03:01G	J	J*01:01:01:06	1044	-0.0214897	0.000462
mid	DRB1	DRB1*16:01:01G	J	J*01:01:01:06	1044	-0.0480562	0.0023094
mid	DRB1	DRB1*16:02:01G	J	J*01:01:01:06	1044	0.0469777	0.00220691
mid	DRB1	DRB1*01:01:01G	J	J*01:01:01:08	1044	-0.0442572	0.0019587
mid	DRB1	DRB1*01:02:01G	J	J*01:01:01:08	1044	-0.0487508	0.00237664
mid	DRB1	DRB1*01:03:01G	J	J*01:01:01:08	1044	0	0
mid	DRB1	DRB1*03:01:01G	J	J*01:01:01:08	1044	-0.0581636	0.003383
mid	DRB1	DRB1*03:02:01G	J	J*01:01:01:08	1044	-0.00911019	8.3e-05
mid	DRB1	DRB1*04:01:01G	J	J*01:01:01:08	1044	-0.0407435	0.00166003
mid	DRB1	DRB1*04:02:01G	J	J*01:01:01:08	1044	0.040798	0.00166447
mid	DRB1	DRB1*04:03:01G	J	J*01:01:01:08	1044	-0.0332464	0.00110532
mid	DRB1	DRB1*04:04:01G	J	J*01:01:01:08	1044	-0.0129722	0.000168
mid	DRB1	DRB1*04:05:01G	J	J*01:01:01:08	1044	0.00160613	2.58e-06
mid	DRB1	DRB1*04:06:01G	J	J*01:01:01:08	1044	0.0016987	2.89e-06
mid	DRB1	DRB1*04:07:01G	J	J*01:01:01:08	1044	0.0016987	2.89e-06
mid	DRB1	DRB1*04:08:01G	J	J*01:01:01:08	1044	0	0
mid	DRB1	DRB1*04:10:01G	J	J*01:01:01:08	1044	0	0
mid	DRB1	DRB1*04:11:01G	J	J*01:01:01:08	1044	0	0
mid	DRB1	DRB1*07:01:01G	J	J*01:01:01:08	1044	-0.00158209	2.5e-06
mid	DRB1	DRB1*08:01:01G	J	J*01:01:01:08	1044	-0.0240766	0.00058
mid	DRB1	DRB1*08:02:01G	J	J*01:01:01:08	1044	0	0
mid	DRB1	DRB1*08:03:02G	J	J*01:01:01:08	1044	0.0935995	0.00876086
mid	DRB1	DRB1*08:04:01G	J	J*01:01:01:08	1044	0.0399182	0.00159347
mid	DRB1	DRB1*08:06:01G	J	J*01:01:01:08	1044	0.0205779	0.000423
mid	DRB1	DRB1*08:11:01G	J	J*01:01:01:08	1044	0	0
mid	DRB1	DRB1*09:01:02G	J	J*01:01:01:08	1044	0.0016987	2.89e-06
mid	DRB1	DRB1*10:01:01G	J	J*01:01:01:08	1044	0.0166713	0.000278
mid	DRB1	DRB1*11:01:01G	J	J*01:01:01:08	1044	0.00340037	1.16e-05
mid	DRB1	DRB1*11:01:02G	J	J*01:01:01:08	1044	-0.0225879	0.00051
mid	DRB1	DRB1*11:02:01G	J	J*01:01:01:08	1044	-0.0419451	0.00175939
mid	DRB1	DRB1*11:03:01G	J	J*01:01:01:08	1044	-0.0311429	0.00097
mid	DRB1	DRB1*11:04:01G	J	J*01:01:01:08	1044	-0.00718186	5.16e-05
mid	DRB1	DRB1*11:04:02	J	J*01:01:01:08	1044	0	0
mid	DRB1	DRB1*11:10:01	J	J*01:01:01:08	1044	0	0
mid	DRB1	DRB1*12:01:01G	J	J*01:01:01:08	1044	-0.0431155	0.00185895
mid	DRB1	DRB1*12:02:01G	J	J*01:01:01:08	1044	-0.00980566	9.62e-05
mid	DRB1	DRB1*13:01:01G	J	J*01:01:01:08	1044	0.0881268	0.00776634
mid	DRB1	DRB1*13:02:01G	J	J*01:01:01:08	1044	-0.016371	0.000268
mid	DRB1	DRB1*13:03:01G	J	J*01:01:01:08	1044	0.153487	0.0235584
mid	DRB1	DRB1*13:04	J	J*01:01:01:08	1044	0.0935995	0.00876086
mid	DRB1	DRB1*13:05:01G	J	J*01:01:01:08	1044	-0.0326787	0.0010679
mid	DRB1	DRB1*14:01:01G	J	J*01:01:01:08	1044	0.0955328	0.00912651
mid	DRB1	DRB1*14:02:01G	J	J*01:01:01:08	1044	0	0
mid	DRB1	DRB1*14:06:01G	J	J*01:01:01:08	1044	0	0
mid	DRB1	DRB1*15:01:01G	J	J*01:01:01:08	1044	-0.0353463	0.00124936
mid	DRB1	DRB1*15:02:01G	J	J*01:01:01:08	1044	-0.0295417	0.000873
mid	DRB1	DRB1*15:03:01G	J	J*01:01:01:08	1044	-0.00183656	3.37e-06
mid	DRB1	DRB1*16:01:01G	J	J*01:01:01:08	1044	0.00854161	7.3e-05
mid	DRB1	DRB1*16:02:01G	J	J*01:01:01:08	1044	-0.0278281	0.000774
mid	DRB1	DRB1*01:01:01G	J	J*01:01:01:09	1044	-0.0141075	0.000199
mid	DRB1	DRB1*01:02:01G	J	J*01:01:01:09	1044	0.289025	0.0835353
mid	DRB1	DRB1*01:03:01G	J	J*01:01:01:09	1044	0	0
mid	DRB1	DRB1*03:01:01G	J	J*01:01:01:09	1044	0.0187099	0.00035
mid	DRB1	DRB1*03:02:01G	J	J*01:01:01:09	1044	0.107905	0.0116436
mid	DRB1	DRB1*04:01:01G	J	J*01:01:01:09	1044	-0.0166128	0.000276
mid	DRB1	DRB1*04:02:01G	J	J*01:01:01:09	1044	-0.0759729	0.00577188
mid	DRB1	DRB1*04:03:01G	J	J*01:01:01:09	1044	-0.0543388	0.0029527
mid	DRB1	DRB1*04:04:01G	J	J*01:01:01:09	1044	-0.0281182	0.000791
mid	DRB1	DRB1*04:05:01G	J	J*01:01:01:09	1044	0.0475987	0.00226564
mid	DRB1	DRB1*04:06:01G	J	J*01:01:01:09	1044	-0.0193489	0.000374
mid	DRB1	DRB1*04:07:01G	J	J*01:01:01:09	1044	0.0183381	0.000336
mid	DRB1	DRB1*04:08:01G	J	J*01:01:01:09	1044	0	0
mid	DRB1	DRB1*04:10:01G	J	J*01:01:01:09	1044	0	0
mid	DRB1	DRB1*04:11:01G	J	J*01:01:01:09	1044	0	0
mid	DRB1	DRB1*07:01:01G	J	J*01:01:01:09	1044	-0.00489178	2.39e-05
mid	DRB1	DRB1*08:01:01G	J	J*01:01:01:09	1044	0.00446527	1.99e-05
mid	DRB1	DRB1*08:02:01G	J	J*01:01:01:09	1044	0	0
mid	DRB1	DRB1*08:03:02G	J	J*01:01:01:09	1044	-0.0179583	0.000323
mid	DRB1	DRB1*08:04:01G	J	J*01:01:01:09	1044	0.0522819	0.00273339
mid	DRB1	DRB1*08:06:01G	J	J*01:01:01:09	1044	0.0109252	0.000119
mid	DRB1	DRB1*08:11:01G	J	J*01:01:01:09	1044	0	0
mid	DRB1	DRB1*09:01:02G	J	J*01:01:01:09	1044	0.0560251	0.00313881
mid	DRB1	DRB1*10:01:01G	J	J*01:01:01:09	1044	0.118068	0.0139401
mid	DRB1	DRB1*11:01:01G	J	J*01:01:01:09	1044	-0.0718958	0.005169
mid	DRB1	DRB1*11:01:02G	J	J*01:01:01:09	1044	0.0345607	0.00119444
mid	DRB1	DRB1*11:02:01G	J	J*01:01:01:09	1044	0.00777918	6.05e-05
mid	DRB1	DRB1*11:03:01G	J	J*01:01:01:09	1044	-0.000505	2.55e-07
mid	DRB1	DRB1*11:04:01G	J	J*01:01:01:09	1044	-0.102316	0.0104686
mid	DRB1	DRB1*11:04:02	J	J*01:01:01:09	1044	0	0
mid	DRB1	DRB1*11:10:01	J	J*01:01:01:09	1044	0	0
mid	DRB1	DRB1*12:01:01G	J	J*01:01:01:09	1044	0.0308802	0.000954
mid	DRB1	DRB1*12:02:01G	J	J*01:01:01:09	1044	0.0413724	0.00171167
mid	DRB1	DRB1*13:01:01G	J	J*01:01:01:09	1044	0.0191748	0.000368
mid	DRB1	DRB1*13:02:01G	J	J*01:01:01:09	1044	-0.0348918	0.00121744
mid	DRB1	DRB1*13:03:01G	J	J*01:01:01:09	1044	-0.0638045	0.00407102
mid	DRB1	DRB1*13:04	J	J*01:01:01:09	1044	0.0413724	0.00171167
mid	DRB1	DRB1*13:05:01G	J	J*01:01:01:09	1044	-0.0598487	0.00358186
mid	DRB1	DRB1*14:01:01G	J	J*01:01:01:09	1044	-0.0237009	0.000562
mid	DRB1	DRB1*14:02:01G	J	J*01:01:01:09	1044	0	0
mid	DRB1	DRB1*14:06:01G	J	J*01:01:01:09	1044	0	0
mid	DRB1	DRB1*15:01:01G	J	J*01:01:01:09	1044	-0.018078	0.000327
mid	DRB1	DRB1*15:02:01G	J	J*01:01:01:09	1044	-0.0276224	0.000763
mid	DRB1	DRB1*15:03:01G	J	J*01:01:01:09	1044	0.0408392	0.00166784
mid	DRB1	DRB1*16:01:01G	J	J*01:01:01:09	1044	-0.0576578	0.00332443
mid	DRB1	DRB1*16:02:01G	J	J*01:01:01:09	1044	-0.00887052	7.87e-05
mid	DRB1	DRB1*01:01:01G	J	J*01:01:01:21	1048	0.0546461	0.00298619
mid	DRB1	DRB1*01:02:01G	J	J*01:01:01:21	1048	-0.202228	0.0408964
mid	DRB1	DRB1*01:03:01G	J	J*01:01:01:21	1048	0	0
mid	DRB1	DRB1*03:01:01G	J	J*01:01:01:21	1048	0.00600575	3.61e-05
mid	DRB1	DRB1*03:02:01G	J	J*01:01:01:21	1048	-0.0690631	0.00476972
mid	DRB1	DRB1*04:01:01G	J	J*01:01:01:21	1048	0.0411142	0.00169038
mid	DRB1	DRB1*04:02:01G	J	J*01:01:01:21	1048	0.0586598	0.00344098
mid	DRB1	DRB1*04:03:01G	J	J*01:01:01:21	1048	0.0167405	0.00028
mid	DRB1	DRB1*04:04:01G	J	J*01:01:01:21	1048	0.0361025	0.00130339
mid	DRB1	DRB1*04:05:01G	J	J*01:01:01:21	1048	-0.019485	0.00038
mid	DRB1	DRB1*04:06:01G	J	J*01:01:01:21	1048	0.0304896	0.00093
mid	DRB1	DRB1*04:07:01G	J	J*01:01:01:21	1048	-0.0332255	0.00110393
mid	DRB1	DRB1*04:08:01G	J	J*01:01:01:21	1048	0	0
mid	DRB1	DRB1*04:10:01G	J	J*01:01:01:21	1048	0	0
mid	DRB1	DRB1*04:11:01G	J	J*01:01:01:21	1048	0	0
mid	DRB1	DRB1*07:01:01G	J	J*01:01:01:21	1048	-0.00798496	6.38e-05
mid	DRB1	DRB1*08:01:01G	J	J*01:01:01:21	1048	0.0194669	0.000379
mid	DRB1	DRB1*08:02:01G	J	J*01:01:01:21	1048	0	0
mid	DRB1	DRB1*08:03:02G	J	J*01:01:01:21	1048	-0.0255079	0.000651
mid	DRB1	DRB1*08:04:01G	J	J*01:01:01:21	1048	-0.0472306	0.00223073
mid	DRB1	DRB1*08:06:01G	J	J*01:01:01:21	1048	-0.0236312	0.000558
mid	DRB1	DRB1*08:11:01G	J	J*01:01:01:21	1048	0	0
mid	DRB1	DRB1*09:01:02G	J	J*01:01:01:21	1048	-0.0332255	0.00110393
mid	DRB1	DRB1*10:01:01G	J	J*01:01:01:21	1048	-0.110413	0.0121911
mid	DRB1	DRB1*11:01:01G	J	J*01:01:01:21	1048	0.0527103	0.00277838
mid	DRB1	DRB1*11:01:02G	J	J*01:01:01:21	1048	-0.00751821	5.65e-05
mid	DRB1	DRB1*11:02:01G	J	J*01:01:01:21	1048	0.0339135	0.00115013
mid	DRB1	DRB1*11:03:01G	J	J*01:01:01:21	1048	0.0304896	0.00093
mid	DRB1	DRB1*11:04:01G	J	J*01:01:01:21	1048	0.063715	0.0040596
mid	DRB1	DRB1*11:04:02	J	J*01:01:01:21	1048	0	0
mid	DRB1	DRB1*11:10:01	J	J*01:01:01:21	1048	0	0
mid	DRB1	DRB1*12:01:01G	J	J*01:01:01:21	1048	-0.00769698	5.92e-05
mid	DRB1	DRB1*12:02:01G	J	J*01:01:01:21	1048	-0.0255079	0.000651
mid	DRB1	DRB1*13:01:01G	J	J*01:01:01:21	1048	-0.0588862	0.00346758
mid	DRB1	DRB1*13:02:01G	J	J*01:01:01:21	1048	0.0583902	0.00340941
mid	DRB1	DRB1*13:03:01G	J	J*01:01:01:21	1048	0.00678194	4.6e-05
mid	DRB1	DRB1*13:04	J	J*01:01:01:21	1048	-0.0756621	0.00572476
mid	DRB1	DRB1*13:05:01G	J	J*01:01:01:21	1048	0.0365517	0.00133602
mid	DRB1	DRB1*14:01:01G	J	J*01:01:01:21	1048	-0.0476299	0.00226861
mid	DRB1	DRB1*14:02:01G	J	J*01:01:01:21	1048	0	0
mid	DRB1	DRB1*14:06:01G	J	J*01:01:01:21	1048	0	0
mid	DRB1	DRB1*15:01:01G	J	J*01:01:01:21	1048	0.0267172	0.000714
mid	DRB1	DRB1*15:02:01G	J	J*01:01:01:21	1048	0.0349712	0.00122299
mid	DRB1	DRB1*15:03:01G	J	J*01:01:01:21	1048	-0.0226176	0.000512
mid	DRB1	DRB1*16:01:01G	J	J*01:01:01:21	1048	0.0684852	0.00469022
mid	DRB1	DRB1*16:02:01G	J	J*01:01:01:21	1048	-0.00122234	1.49e-06
mid	DRB1	DRB1*01:01:01G	J	J*01:01:01:24	1044	-0.00432736	1.87e-05
mid	DRB1	DRB1*01:02:01G	J	J*01:01:01:24	1044	-0.0095749	9.17e-05
mid	DRB1	DRB1*01:03:01G	J	J*01:01:01:24	1044	0	0
mid	DRB1	DRB1*03:01:01G	J	J*01:01:01:24	1044	-0.0143106	0.000205
mid	DRB1	DRB1*03:02:01G	J	J*01:01:01:24	1044	-0.00360997	1.3e-05
mid	DRB1	DRB1*04:01:01G	J	J*01:01:01:24	1044	-0.0039838	1.59e-05
mid	DRB1	DRB1*04:02:01G	J	J*01:01:01:24	1044	-0.00709443	5.03e-05
mid	DRB1	DRB1*04:03:01G	J	J*01:01:01:24	1044	-0.0111433	0.000124
mid	DRB1	DRB1*04:04:01G	J	J*01:01:01:24	1044	-0.00514032	2.64e-05
mid	DRB1	DRB1*04:05:01G	J	J*01:01:01:24	1044	-0.00765025	5.85e-05
mid	DRB1	DRB1*04:06:01G	J	J*01:01:01:24	1044	-0.00304507	9.27e-06
mid	DRB1	DRB1*04:07:01G	J	J*01:01:01:24	1044	-0.00304507	9.27e-06
mid	DRB1	DRB1*04:08:01G	J	J*01:01:01:24	1044	0	0
mid	DRB1	DRB1*04:10:01G	J	J*01:01:01:24	1044	0	0
mid	DRB1	DRB1*04:11:01G	J	J*01:01:01:24	1044	0	0
mid	DRB1	DRB1*07:01:01G	J	J*01:01:01:24	1044	-0.0136129	0.000185
mid	DRB1	DRB1*08:01:01G	J	J*01:01:01:24	1044	-0.00235415	5.54e-06
mid	DRB1	DRB1*08:02:01G	J	J*01:01:01:24	1044	0	0
mid	DRB1	DRB1*08:03:02G	J	J*01:01:01:24	1044	-0.000959	9.19e-07
mid	DRB1	DRB1*08:04:01G	J	J*01:01:01:24	1044	-0.0051521	2.65e-05
mid	DRB1	DRB1*08:06:01G	J	J*01:01:01:24	1044	-0.00181415	3.29e-06
mid	DRB1	DRB1*08:11:01G	J	J*01:01:01:24	1044	0	0
mid	DRB1	DRB1*09:01:02G	J	J*01:01:01:24	1044	-0.00304507	9.27e-06
mid	DRB1	DRB1*10:01:01G	J	J*01:01:01:24	1044	-0.00794403	6.31e-05
mid	DRB1	DRB1*11:01:01G	J	J*01:01:01:24	1044	-0.0122439	0.00015
mid	DRB1	DRB1*11:01:02G	J	J*01:01:01:24	1044	-0.00443639	1.97e-05
mid	DRB1	DRB1*11:02:01G	J	J*01:01:01:24	1044	-0.00410129	1.68e-05
mid	DRB1	DRB1*11:03:01G	J	J*01:01:01:24	1044	-0.00304507	9.27e-06
mid	DRB1	DRB1*11:04:01G	J	J*01:01:01:24	1044	-0.0169938	0.000289
mid	DRB1	DRB1*11:04:02	J	J*01:01:01:24	1044	0	0
mid	DRB1	DRB1*11:10:01	J	J*01:01:01:24	1044	0	0
mid	DRB1	DRB1*12:01:01G	J	J*01:01:01:24	1044	-0.00421573	1.78e-05
mid	DRB1	DRB1*12:02:01G	J	J*01:01:01:24	1044	-0.000959	9.19e-07
mid	DRB1	DRB1*13:01:01G	J	J*01:01:01:24	1044	0.115534	0.0133481
mid	DRB1	DRB1*13:02:01G	J	J*01:01:01:24	1044	-0.0107028	0.000115
mid	DRB1	DRB1*13:03:01G	J	J*01:01:01:24	1044	-0.00884009	7.81e-05
mid	DRB1	DRB1*13:04	J	J*01:01:01:24	1044	-0.000959	9.19e-07
mid	DRB1	DRB1*13:05:01G	J	J*01:01:01:24	1044	-0.00319524	1.02e-05
mid	DRB1	DRB1*14:01:01G	J	J*01:01:01:24	1044	-0.00727008	5.29e-05
mid	DRB1	DRB1*14:02:01G	J	J*01:01:01:24	1044	0	0
mid	DRB1	DRB1*14:06:01G	J	J*01:01:01:24	1044	0	0
mid	DRB1	DRB1*15:01:01G	J	J*01:01:01:24	1044	0.102699	0.0105471
mid	DRB1	DRB1*15:02:01G	J	J*01:01:01:24	1044	-0.00847298	7.18e-05
mid	DRB1	DRB1*15:03:01G	J	J*01:01:01:24	1044	-0.00434571	1.89e-05
mid	DRB1	DRB1*16:01:01G	J	J*01:01:01:24	1044	-0.00486368	2.37e-05
mid	DRB1	DRB1*16:02:01G	J	J*01:01:01:24	1044	-0.00272097	7.4e-06
mid	DRB1	DRB1*01:01:01G	L	L*01:01:01:03	1040	-0.0783202	0.00613405
mid	DRB1	DRB1*01:02:01G	L	L*01:01:01:03	1040	0.0237498	0.000564
mid	DRB1	DRB1*01:03:01G	L	L*01:01:01:03	1040	0	0
mid	DRB1	DRB1*03:01:01G	L	L*01:01:01:03	1040	-0.0105762	0.000112
mid	DRB1	DRB1*03:02:01G	L	L*01:01:01:03	1040	0.0246792	0.000609
mid	DRB1	DRB1*04:01:01G	L	L*01:01:01:03	1040	0.0240764	0.00058
mid	DRB1	DRB1*04:02:01G	L	L*01:01:01:03	1040	-0.051552	0.0026576
mid	DRB1	DRB1*04:03:01G	L	L*01:01:01:03	1040	0.0179847	0.000323
mid	DRB1	DRB1*04:04:01G	L	L*01:01:01:03	1040	0.0178209	0.000318
mid	DRB1	DRB1*04:05:01G	L	L*01:01:01:03	1040	0.0180885	0.000327
mid	DRB1	DRB1*04:06:01G	L	L*01:01:01:03	1040	0.0741723	0.00550153
mid	DRB1	DRB1*04:07:01G	L	L*01:01:01:03	1040	0.0023481	5.51e-06
mid	DRB1	DRB1*04:08:01G	L	L*01:01:01:03	1040	0	0
mid	DRB1	DRB1*04:10:01G	L	L*01:01:01:03	1040	0	0
mid	DRB1	DRB1*04:11:01G	L	L*01:01:01:03	1040	0	0
mid	DRB1	DRB1*07:01:01G	L	L*01:01:01:03	1040	0.0831953	0.00692145
mid	DRB1	DRB1*08:01:01G	L	L*01:01:01:03	1040	0.00551711	3.04e-05
mid	DRB1	DRB1*08:02:01G	L	L*01:01:01:03	1040	0	0
mid	DRB1	DRB1*08:03:02G	L	L*01:01:01:03	1040	0.0323992	0.00104971
mid	DRB1	DRB1*08:04:01G	L	L*01:01:01:03	1040	0.0120748	0.000146
mid	DRB1	DRB1*08:06:01G	L	L*01:01:01:03	1040	0.0138566	0.000192
mid	DRB1	DRB1*08:11:01G	L	L*01:01:01:03	1040	0	0
mid	DRB1	DRB1*09:01:02G	L	L*01:01:01:03	1040	0.0310778	0.000966
mid	DRB1	DRB1*10:01:01G	L	L*01:01:01:03	1040	-0.0313528	0.000983
mid	DRB1	DRB1*11:01:01G	L	L*01:01:01:03	1040	0.0237005	0.000562
mid	DRB1	DRB1*11:01:02G	L	L*01:01:01:03	1040	-0.0394329	0.00155496
mid	DRB1	DRB1*11:02:01G	L	L*01:01:01:03	1040	0.00961185	9.24e-05
mid	DRB1	DRB1*11:03:01G	L	L*01:01:01:03	1040	-0.0263816	0.000696
mid	DRB1	DRB1*11:04:01G	L	L*01:01:01:03	1040	-0.0693603	0.00481084
mid	DRB1	DRB1*11:04:02	L	L*01:01:01:03	1040	0	0
mid	DRB1	DRB1*11:10:01	L	L*01:01:01:03	1040	0	0
mid	DRB1	DRB1*12:01:01G	L	L*01:01:01:03	1040	-0.0250105	0.000626
mid	DRB1	DRB1*12:02:01G	L	L*01:01:01:03	1040	-0.0580576	0.00337069
mid	DRB1	DRB1*13:01:01G	L	L*01:01:01:03	1040	0.0287233	0.000825
mid	DRB1	DRB1*13:02:01G	L	L*01:01:01:03	1040	0.108165	0.0116997
mid	DRB1	DRB1*13:03:01G	L	L*01:01:01:03	1040	0.0368863	0.0013606
mid	DRB1	DRB1*13:04	L	L*01:01:01:03	1040	-0.0128292	0.000165
mid	DRB1	DRB1*13:05:01G	L	L*01:01:01:03	1040	-0.01535	0.000236
mid	DRB1	DRB1*14:01:01G	L	L*01:01:01:03	1040	-0.0458418	0.00210147
mid	DRB1	DRB1*14:02:01G	L	L*01:01:01:03	1040	0	0
mid	DRB1	DRB1*14:06:01G	L	L*01:01:01:03	1040	0	0
mid	DRB1	DRB1*15:01:01G	L	L*01:01:01:03	1040	-0.0854678	0.00730474
mid	DRB1	DRB1*15:02:01G	L	L*01:01:01:03	1040	-0.039807	0.0015846
mid	DRB1	DRB1*15:03:01G	L	L*01:01:01:03	1040	-0.0376457	0.0014172
mid	DRB1	DRB1*16:01:01G	L	L*01:01:01:03	1040	-0.0140952	0.000199
mid	DRB1	DRB1*16:02:01G	L	L*01:01:01:03	1040	0.011725	0.000137
mid	DRB1	DRB1*01:01:01G	L	L*01:02	1037	0.0785094	0.00616372
mid	DRB1	DRB1*01:02:01G	L	L*01:02	1037	-0.0220811	0.000488
mid	DRB1	DRB1*01:03:01G	L	L*01:02	1037	0	0
mid	DRB1	DRB1*03:01:01G	L	L*01:02	1037	0.0102861	0.000106
mid	DRB1	DRB1*03:02:01G	L	L*01:02	1037	-0.024546	0.000603
mid	DRB1	DRB1*04:01:01G	L	L*01:02	1037	-0.0239287	0.000573
mid	DRB1	DRB1*04:02:01G	L	L*01:02	1037	0.0518434	0.00268774
mid	DRB1	DRB1*04:03:01G	L	L*01:02	1037	-0.0175649	0.000309
mid	DRB1	DRB1*04:04:01G	L	L*01:02	1037	-0.02045	0.000418
mid	DRB1	DRB1*04:05:01G	L	L*01:02	1037	-0.0213952	0.000458
mid	DRB1	DRB1*04:06:01G	L	L*01:02	1037	-0.0740738	0.00548692
mid	DRB1	DRB1*04:07:01G	L	L*01:02	1037	-0.00665683	4.43e-05
mid	DRB1	DRB1*04:08:01G	L	L*01:02	1037	0	0
mid	DRB1	DRB1*04:10:01G	L	L*01:02	1037	0	0
mid	DRB1	DRB1*04:11:01G	L	L*01:02	1037	0	0
mid	DRB1	DRB1*07:01:01G	L	L*01:02	1037	-0.0805271	0.00648462
mid	DRB1	DRB1*08:01:01G	L	L*01:02	1037	-0.00542737	2.95e-05
mid	DRB1	DRB1*08:02:01G	L	L*01:02	1037	0	0
mid	DRB1	DRB1*08:03:02G	L	L*01:02	1037	-0.0323701	0.00104783
mid	DRB1	DRB1*08:04:01G	L	L*01:02	1037	-0.0118787	0.000141
mid	DRB1	DRB1*08:06:01G	L	L*01:02	1037	-0.0137817	0.00019
mid	DRB1	DRB1*08:11:01G	L	L*01:02	1037	0	0
mid	DRB1	DRB1*09:01:02G	L	L*01:02	1037	-0.030968	0.000959
mid	DRB1	DRB1*10:01:01G	L	L*01:02	1037	0.0316713	0.00100307
mid	DRB1	DRB1*11:01:01G	L	L*01:02	1037	-0.0243643	0.000594
mid	DRB1	DRB1*11:01:02G	L	L*01:02	1037	0.0376695	0.00141899
mid	DRB1	DRB1*11:02:01G	L	L*01:02	1037	-0.00945567	8.94e-05
mid	DRB1	DRB1*11:03:01G	L	L*01:02	1037	0.0265064	0.000703
mid	DRB1	DRB1*11:04:01G	L	L*01:02	1037	0.066494	0.00442145
mid	DRB1	DRB1*11:04:02	L	L*01:02	1037	0	0
mid	DRB1	DRB1*11:10:01	L	L*01:02	1037	0	0
mid	DRB1	DRB1*12:01:01G	L	L*01:02	1037	0.0251806	0.000634
mid	DRB1	DRB1*12:02:01G	L	L*01:02	1037	0.0581092	0.00337668
mid	DRB1	DRB1*13:01:01G	L	L*01:02	1037	-0.0266709	0.000711
mid	DRB1	DRB1*13:02:01G	L	L*01:02	1037	-0.1063	0.0112998
mid	DRB1	DRB1*13:03:01G	L	L*01:02	1037	-0.0381212	0.00145323
mid	DRB1	DRB1*13:04	L	L*01:02	1037	0.0128695	0.000166
mid	DRB1	DRB1*13:05:01G	L	L*01:02	1037	0.0154777	0.00024
mid	DRB1	DRB1*14:01:01G	L	L*01:02	1037	0.0461384	0.00212875
mid	DRB1	DRB1*14:02:01G	L	L*01:02	1037	0	0
mid	DRB1	DRB1*14:06:01G	L	L*01:02	1037	0	0
mid	DRB1	DRB1*15:01:01G	L	L*01:02	1037	0.0858498	0.00737018
mid	DRB1	DRB1*15:02:01G	L	L*01:02	1037	0.0425773	0.00181283
mid	DRB1	DRB1*15:03:01G	L	L*01:02	1037	0.0396935	0.00157557
mid	DRB1	DRB1*16:01:01G	L	L*01:02	1037	0.0142876	0.000204
mid	DRB1	DRB1*16:02:01G	L	L*01:02	1037	-0.0116227	0.000135
mid	DRB3	DRB3*01:01:02G	DRB5	DRB5*01:01:01G	83	0.0255449	0.000653
mid	DRB3	DRB3*02:01:01G	DRB5	DRB5*01:01:01G	83	0.00762777	5.82e-05
mid	DRB3	DRB3*02:02:01G	DRB5	DRB5*01:01:01G	85	-0.0579813	0.00336184
mid	DRB3	DRB3*03:01:01G	DRB5	DRB5*01:01:01G	83	0.0632951	0.00400627
mid	DRB3	DRB3*01:01:02G	DRB5	DRB5*01:02:01G	84	-0.08621	0.00743216
mid	DRB3	DRB3*02:01:01G	DRB5	DRB5*01:02:01G	84	0.0652621	0.00425914
mid	DRB3	DRB3*02:02:01G	DRB5	DRB5*01:02:01G	86	0.0258286	0.000667
mid	DRB3	DRB3*03:01:01G	DRB5	DRB5*01:02:01G	84	0.0651934	0.00425018
mid	DRB3	DRB3*01:01:02G	DRB5	DRB5*01:18	82	0	0
mid	DRB3	DRB3*02:01:01G	DRB5	DRB5*01:18	82	0	0
mid	DRB3	DRB3*02:02:01G	DRB5	DRB5*01:18	84	0	0
mid	DRB3	DRB3*03:01:01G	DRB5	DRB5*01:18	82	0	0
mid	DRB3	DRB3*01:01:02G	DRB5	DRB5*02:02:01G	82	0.0746528	0.00557304
mid	DRB3	DRB3*02:01:01G	DRB5	DRB5*02:02:01G	82	-0.0838525	0.00703125
mid	DRB3	DRB3*02:02:01G	DRB5	DRB5*02:02:01G	84	0.0237821	0.000566
mid	DRB3	DRB3*03:01:01G	DRB5	DRB5*02:02:01G	82	-0.135141	0.018263
mid	DRB3	DRB3*01:01:02G	F	F*01:01:01G	738	0.0493488	0.0024353
mid	DRB3	DRB3*02:01:01G	F	F*01:01:01G	738	0.0212425	0.000451
mid	DRB3	DRB3*02:02:01G	F	F*01:01:01G	748	-0.0495362	0.00245383
mid	DRB3	DRB3*03:01:01G	F	F*01:01:01G	738	0.00246401	6.07e-06
mid	DRB3	DRB3*01:01:02G	F	F*01:01:06	738	0	0
mid	DRB3	DRB3*02:01:01G	F	F*01:01:06	738	0	0
mid	DRB3	DRB3*02:02:01G	F	F*01:01:06	748	0	0
mid	DRB3	DRB3*03:01:01G	F	F*01:01:06	738	0	0
mid	DRB3	DRB3*01:01:02G	F	F*01:01:07	738	-0.0416748	0.00173679
mid	DRB3	DRB3*02:01:01G	F	F*01:01:07	738	-0.0136464	0.000186
mid	DRB3	DRB3*02:02:01G	F	F*01:01:07	748	0.0253382	0.000642
mid	DRB3	DRB3*03:01:01G	F	F*01:01:07	738	0.019032	0.000362
mid	DRB3	DRB3*01:01:02G	F	F*01:04:01G	738	-0.0291216	0.000848
mid	DRB3	DRB3*02:01:01G	F	F*01:04:01G	738	-0.0161687	0.000261
mid	DRB3	DRB3*02:02:01G	F	F*01:04:01G	748	0.0431953	0.00186584
mid	DRB3	DRB3*03:01:01G	F	F*01:04:01G	738	-0.0193221	0.000373
mid	DRB3	DRB3*01:01:02G	G	G*01:01:01G	738	-0.0123129	0.000152
mid	DRB3	DRB3*02:01:01G	G	G*01:01:01G	738	-0.00229737	5.28e-06
mid	DRB3	DRB3*02:02:01G	G	G*01:01:01G	748	0.0250625	0.000628
mid	DRB3	DRB3*03:01:01G	G	G*01:01:01G	738	-0.0145234	0.000211
mid	DRB3	DRB3*01:01:02G	G	G*01:01:02G	738	0.0384514	0.00147851
mid	DRB3	DRB3*02:01:01G	G	G*01:01:02G	738	0.0133829	0.000179
mid	DRB3	DRB3*02:02:01G	G	G*01:01:02G	748	-0.0670645	0.00449765
mid	DRB3	DRB3*03:01:01G	G	G*01:01:02G	738	0.0403584	0.0016288
mid	DRB3	DRB3*01:01:02G	G	G*01:01:03G	738	-0.0525779	0.00276444
mid	DRB3	DRB3*02:01:01G	G	G*01:01:03G	738	0.0282008	0.000795
mid	DRB3	DRB3*02:02:01G	G	G*01:01:03G	748	0.0740627	0.00548529
mid	DRB3	DRB3*03:01:01G	G	G*01:01:03G	738	-0.0543435	0.00295321
mid	DRB3	DRB3*01:01:02G	G	G*01:01:08	738	-0.0325263	0.00105796
mid	DRB3	DRB3*02:01:01G	G	G*01:01:08	738	0.0551567	0.00304226
mid	DRB3	DRB3*02:02:01G	G	G*01:01:08	748	-0.0158317	0.000251
mid	DRB3	DRB3*03:01:01G	G	G*01:01:08	738	0.0146828	0.000216
mid	DRB3	DRB3*01:01:02G	G	G*01:01:09	738	0	0
mid	DRB3	DRB3*02:01:01G	G	G*01:01:09	738	0	0
mid	DRB3	DRB3*02:02:01G	G	G*01:01:09	748	0	0
mid	DRB3	DRB3*03:01:01G	G	G*01:01:09	738	0	0
mid	DRB3	DRB3*01:01:02G	G	G*01:01:12	738	-0.00195533	3.82e-06
mid	DRB3	DRB3*02:01:01G	G	G*01:01:12	738	-0.0149591	0.000224
mid	DRB3	DRB3*02:02:01G	G	G*01:01:12	748	-0.0362162	0.00131162
mid	DRB3	DRB3*03:01:01G	G	G*01:01:12	738	0.0610369	0.0037255
mid	DRB3	DRB3*01:01:02G	G	G*01:01:14	738	0.0911924	0.00831606
mid	DRB3	DRB3*02:01:01G	G	G*01:01:14	738	-0.010556	0.000111
mid	DRB3	DRB3*02:02:01G	G	G*01:01:14	748	-0.0506447	0.00256489
mid	DRB3	DRB3*03:01:01G	G	G*01:01:14	738	-0.027802	0.000773
mid	DRB3	DRB3*01:01:02G	G	G*01:01:15	738	-0.0312787	0.000978
mid	DRB3	DRB3*02:01:01G	G	G*01:01:15	738	-0.0196436	0.000386
mid	DRB3	DRB3*02:02:01G	G	G*01:01:15	748	-0.0708967	0.00502635
mid	DRB3	DRB3*03:01:01G	G	G*01:01:15	738	0.146095	0.0213437
mid	DRB3	DRB3*01:01:02G	G	G*01:01:17G	738	0.0869966	0.00756842
mid	DRB3	DRB3*02:01:01G	G	G*01:01:17G	738	-0.00861312	7.42e-05
mid	DRB3	DRB3*02:02:01G	G	G*01:01:17G	748	-0.0822639	0.00676735
mid	DRB3	DRB3*03:01:01G	G	G*01:01:17G	738	0.0206866	0.000428
mid	DRB3	DRB3*01:01:02G	G	G*01:01:20	738	-0.0185869	0.000345
mid	DRB3	DRB3*02:01:01G	G	G*01:01:20	738	-0.00608626	3.7e-05
mid	DRB3	DRB3*02:02:01G	G	G*01:01:20	748	0.0286591	0.000821
mid	DRB3	DRB3*03:01:01G	G	G*01:01:20	738	-0.0160297	0.000257
mid	DRB3	DRB3*01:01:02G	G	G*01:03:01G	738	0.0844075	0.00712463
mid	DRB3	DRB3*02:01:01G	G	G*01:03:01G	738	-0.0190357	0.000362
mid	DRB3	DRB3*02:02:01G	G	G*01:03:01G	748	-0.0782463	0.00612248
mid	DRB3	DRB3*03:01:01G	G	G*01:03:01G	738	0.0242046	0.000586
mid	DRB3	DRB3*01:01:02G	G	G*01:04:01G	738	-0.0550709	0.0030328
mid	DRB3	DRB3*02:01:01G	G	G*01:04:01G	738	0.00494532	2.45e-05
mid	DRB3	DRB3*02:02:01G	G	G*01:04:01G	748	0.0990911	0.00981904
mid	DRB3	DRB3*03:01:01G	G	G*01:04:01G	738	-0.0781623	0.00610935
mid	DRB3	DRB3*01:01:02G	G	G*01:04:05	738	0	0
mid	DRB3	DRB3*02:01:01G	G	G*01:04:05	738	0	0
mid	DRB3	DRB3*02:02:01G	G	G*01:04:05	748	0	0
mid	DRB3	DRB3*03:01:01G	G	G*01:04:05	738	0	0
mid	DRB3	DRB3*01:01:02G	G	G*01:05N	738	-0.00631134	3.98e-05
mid	DRB3	DRB3*02:01:01G	G	G*01:05N	738	-0.0482843	0.00233137
mid	DRB3	DRB3*02:02:01G	G	G*01:05N	748	0.0494641	0.0024467
mid	DRB3	DRB3*03:01:01G	G	G*01:05N	738	-0.0380188	0.00144543
mid	DRB3	DRB3*01:01:02G	G	G*01:11	738	0	0
mid	DRB3	DRB3*02:01:01G	G	G*01:11	738	0	0
mid	DRB3	DRB3*02:02:01G	G	G*01:11	748	0	0
mid	DRB3	DRB3*03:01:01G	G	G*01:11	738	0	0
mid	DRB3	DRB3*01:01:02G	G	G*01:14	738	0	0
mid	DRB3	DRB3*02:01:01G	G	G*01:14	738	0	0
mid	DRB3	DRB3*02:02:01G	G	G*01:14	748	0	0
mid	DRB3	DRB3*03:01:01G	G	G*01:14	738	0	0
mid	DRB3	DRB3*01:01:02G	G	G*01:15	738	0	0
mid	DRB3	DRB3*02:01:01G	G	G*01:15	738	0	0
mid	DRB3	DRB3*02:02:01G	G	G*01:15	748	0	0
mid	DRB3	DRB3*03:01:01G	G	G*01:15	738	0	0
mid	DRB3	DRB3*01:01:02G	H	H*01:01:02	670	-0.00889299	7.91e-05
mid	DRB3	DRB3*02:01:01G	H	H*01:01:02	670	-0.00333205	1.11e-05
mid	DRB3	DRB3*02:02:01G	H	H*01:01:02	680	0.0307818	0.000948
mid	DRB3	DRB3*03:01:01G	H	H*01:01:02	670	-0.0266964	0.000713
mid	DRB3	DRB3*01:01:02G	H	H*01:02:01:04	668	0.122407	0.0149836
mid	DRB3	DRB3*02:01:01G	H	H*01:02:01:04	668	0.0229924	0.000529
mid	DRB3	DRB3*02:02:01G	H	H*01:02:01:04	678	-0.0960951	0.00923426
mid	DRB3	DRB3*03:01:01G	H	H*01:02:01:04	668	-0.0191103	0.000365
mid	DRB3	DRB3*01:01:02G	H	H*01:03:01:03	667	0.0393445	0.00154799
mid	DRB3	DRB3*02:01:01G	H	H*01:03:01:03	667	0.0705125	0.00497201
mid	DRB3	DRB3*02:02:01G	H	H*01:03:01:03	677	-0.0928016	0.00861214
mid	DRB3	DRB3*03:01:01G	H	H*01:03:01:03	667	0.0569468	0.00324294
mid	DRB3	DRB3*01:01:02G	H	H*01:04	667	-0.05393	0.00290845
mid	DRB3	DRB3*02:01:01G	H	H*01:04	667	-0.0179388	0.000322
mid	DRB3	DRB3*02:02:01G	H	H*01:04	677	-0.0123783	0.000153
mid	DRB3	DRB3*03:01:01G	H	H*01:04	667	0.0874165	0.00764165
mid	DRB3	DRB3*01:01:02G	H	H*02:01:01:04	670	-0.00336937	1.14e-05
mid	DRB3	DRB3*02:01:01G	H	H*02:01:01:04	670	-0.00958763	9.19e-05
mid	DRB3	DRB3*02:02:01G	H	H*02:01:01:04	680	0.00321274	1.03e-05
mid	DRB3	DRB3*03:01:01G	H	H*02:01:01:04	670	0.00868671	7.55e-05
mid	DRB3	DRB3*01:01:02G	H	H*02:02:01:02	667	-0.0321933	0.00103641
mid	DRB3	DRB3*02:01:01G	H	H*02:02:01:02	667	0.0800839	0.00641343
mid	DRB3	DRB3*02:02:01G	H	H*02:02:01:02	677	0.0252654	0.000638
mid	DRB3	DRB3*03:01:01G	H	H*02:02:01:02	667	-0.0367665	0.00135177
mid	DRB3	DRB3*01:01:02G	H	H*02:02:02	667	-0.0197788	0.000391
mid	DRB3	DRB3*02:01:01G	H	H*02:02:02	667	-0.00657905	4.33e-05
mid	DRB3	DRB3*02:02:01G	H	H*02:02:02	677	-0.0146506	0.000215
mid	DRB3	DRB3*03:01:01G	H	H*02:02:02	667	0.0461283	0.00212782
mid	DRB3	DRB3*01:01:02G	H	H*02:03:02	667	-0.0694958	0.00482966
mid	DRB3	DRB3*02:01:01G	H	H*02:03:02	667	-0.0206361	0.000426
mid	DRB3	DRB3*02:02:01G	H	H*02:03:02	677	0.0814449	0.00663327
mid	DRB3	DRB3*03:01:01G	H	H*02:03:02	667	-0.0239856	0.000575
mid	DRB3	DRB3*01:01:02G	H	H*02:04:01	669	0.00851076	7.24e-05
mid	DRB3	DRB3*02:01:01G	H	H*02:04:01	669	-0.00508478	2.59e-05
mid	DRB3	DRB3*02:02:01G	H	H*02:04:01	679	-0.000403	1.62e-07
mid	DRB3	DRB3*03:01:01G	H	H*02:04:01	669	-0.0024964	6.23e-06
mid	DRB3	DRB3*01:01:02G	H	H*02:05:01:04	667	0.00556476	3.1e-05
mid	DRB3	DRB3*02:01:01G	H	H*02:05:01:04	667	-0.0624737	0.00390296
mid	DRB3	DRB3*02:02:01G	H	H*02:05:01:04	677	-0.0119519	0.000143
mid	DRB3	DRB3*03:01:01G	H	H*02:05:01:04	667	0.0319787	0.00102264
mid	DRB3	DRB3*01:01:02G	H	H*02:07:01:02	669	-0.0543516	0.0029541
mid	DRB3	DRB3*02:01:01G	H	H*02:07:01:02	669	0.0283243	0.000802
mid	DRB3	DRB3*02:02:01G	H	H*02:07:01:02	679	0.0836909	0.00700416
mid	DRB3	DRB3*03:01:01G	H	H*02:07:01:02	669	-0.06413	0.00411266
mid	DRB3	DRB3*01:01:02G	H	H*02:08:01:02	667	-0.0280709	0.000788
mid	DRB3	DRB3*02:01:01G	H	H*02:08:01:02	667	-0.0290252	0.000842
mid	DRB3	DRB3*02:02:01G	H	H*02:08:01:02	677	-0.0108599	0.000118
mid	DRB3	DRB3*03:01:01G	H	H*02:08:01:02	667	0.0470998	0.00221839
mid	DRB3	DRB3*01:01:02G	H	H*02:09	667	0.108743	0.0118249
mid	DRB3	DRB3*02:01:01G	H	H*02:09	667	-0.0292301	0.000854
mid	DRB3	DRB3*02:02:01G	H	H*02:09	677	-0.0650777	0.0042351
mid	DRB3	DRB3*03:01:01G	H	H*02:09	667	-0.0177288	0.000314
mid	DRB3	DRB3*01:01:02G	H	H*02:10:01:02	667	-0.0488349	0.00238485
mid	DRB3	DRB3*02:01:01G	H	H*02:10:01:02	667	-0.0212485	0.000452
mid	DRB3	DRB3*02:02:01G	H	H*02:10:01:02	677	0.00166389	2.77e-06
mid	DRB3	DRB3*03:01:01G	H	H*02:10:01:02	667	0.0637874	0.00406883
mid	DRB3	DRB3*01:01:02G	H	H*02:11:01:02	667	-0.0197788	0.000391
mid	DRB3	DRB3*02:01:01G	H	H*02:11:01:02	667	-0.00657905	4.33e-05
mid	DRB3	DRB3*02:02:01G	H	H*02:11:01:02	677	-0.0146506	0.000215
mid	DRB3	DRB3*03:01:01G	H	H*02:11:01:02	667	0.0461283	0.00212782
mid	DRB3	DRB3*01:01:02G	H	H*02:12	667	0.00512165	2.62e-05
mid	DRB3	DRB3*02:01:01G	H	H*02:12	667	-0.0342383	0.00117226
mid	DRB3	DRB3*02:02:01G	H	H*02:12	677	0.0252241	0.000636
mid	DRB3	DRB3*03:01:01G	H	H*02:12	667	-0.0235119	0.000553
mid	DRB3	DRB3*01:01:02G	H	H*02:13	667	0.0361214	0.00130476
mid	DRB3	DRB3*02:01:01G	H	H*02:13	667	-0.00657905	4.33e-05
mid	DRB3	DRB3*02:02:01G	H	H*02:13	677	-0.0146506	0.000215
mid	DRB3	DRB3*03:01:01G	H	H*02:13	667	-0.0171795	0.000295
mid	DRB3	DRB3*01:01:02G	H	H*02:23	667	-0.0549148	0.00301563
mid	DRB3	DRB3*02:01:01G	H	H*02:23	667	0.0488813	0.00238938
mid	DRB3	DRB3*02:02:01G	H	H*02:23	677	0.0185536	0.000344
mid	DRB3	DRB3*03:01:01G	H	H*02:23	667	-0.00366032	1.34e-05
mid	DRB3	DRB3*01:01:02G	J	J*01:01:01:06	735	-0.0709483	0.00503367
mid	DRB3	DRB3*02:01:01G	J	J*01:01:01:06	735	-0.0333692	0.00111351
mid	DRB3	DRB3*02:02:01G	J	J*01:01:01:06	745	0.110407	0.0121898
mid	DRB3	DRB3*03:01:01G	J	J*01:01:01:06	735	-0.0593847	0.00352655
mid	DRB3	DRB3*01:01:02G	J	J*01:01:01:08	735	0.137576	0.0189271
mid	DRB3	DRB3*02:01:01G	J	J*01:01:01:08	735	0.0657732	0.00432611
mid	DRB3	DRB3*02:02:01G	J	J*01:01:01:08	745	-0.10015	0.0100299
mid	DRB3	DRB3*03:01:01G	J	J*01:01:01:08	735	-0.048561	0.00235817
mid	DRB3	DRB3*01:01:02G	J	J*01:01:01:09	735	-0.00806842	6.51e-05
mid	DRB3	DRB3*02:01:01G	J	J*01:01:01:09	735	-0.0289948	0.000841
mid	DRB3	DRB3*02:02:01G	J	J*01:01:01:09	745	-0.00776399	6.03e-05
mid	DRB3	DRB3*03:01:01G	J	J*01:01:01:09	735	0.0315255	0.000994
mid	DRB3	DRB3*01:01:02G	J	J*01:01:01:21	738	-0.0328059	0.00107623
mid	DRB3	DRB3*02:01:01G	J	J*01:01:01:21	738	0.00732056	5.36e-05
mid	DRB3	DRB3*02:02:01G	J	J*01:01:01:21	748	0.00413012	1.71e-05
mid	DRB3	DRB3*03:01:01G	J	J*01:01:01:21	738	0.0311055	0.000968
mid	DRB3	DRB3*01:01:02G	J	J*01:01:01:24	735	0.0881314	0.00776714
mid	DRB3	DRB3*02:01:01G	J	J*01:01:01:24	735	-0.00611146	3.73e-05
mid	DRB3	DRB3*02:02:01G	J	J*01:01:01:24	745	-0.058087	0.0033741
mid	DRB3	DRB3*03:01:01G	J	J*01:01:01:24	735	-0.0161014	0.000259
mid	DRB3	DRB3*01:01:02G	L	L*01:01:01:03	732	0.0613774	0.00376719
mid	DRB3	DRB3*02:01:01G	L	L*01:01:01:03	732	-0.0912474	0.00832608
mid	DRB3	DRB3*02:02:01G	L	L*01:01:01:03	742	-0.0943476	0.00890146
mid	DRB3	DRB3*03:01:01G	L	L*01:01:01:03	732	0.100895	0.0101799
mid	DRB3	DRB3*01:01:02G	L	L*01:02	730	-0.062692	0.00393028
mid	DRB3	DRB3*02:01:01G	L	L*01:02	730	0.0914567	0.00836432
mid	DRB3	DRB3*02:02:01G	L	L*01:02	740	0.0935785	0.00875693
mid	DRB3	DRB3*03:01:01G	L	L*01:02	730	-0.0980329	0.00961044
mid	DRB5	DRB5*01:01:01G	F	F*01:01:01G	184	0.00101166	1.02e-06
mid	DRB5	DRB5*01:02:01G	F	F*01:01:01G	184	-0.0679602	0.00461858
mid	DRB5	DRB5*01:18	F	F*01:01:01G	181	0	0
mid	DRB5	DRB5*02:02:01G	F	F*01:01:01G	181	0.085008	0.00722636
mid	DRB5	DRB5*01:01:01G	F	F*01:01:06	184	0	0
mid	DRB5	DRB5*01:02:01G	F	F*01:01:06	184	0	0
mid	DRB5	DRB5*01:18	F	F*01:01:06	181	0	0
mid	DRB5	DRB5*02:02:01G	F	F*01:01:06	181	0	0
mid	DRB5	DRB5*01:01:01G	F	F*01:01:07	184	-0.000578	3.34e-07
mid	DRB5	DRB5*01:02:01G	F	F*01:01:07	184	0.0388032	0.00150569
mid	DRB5	DRB5*01:18	F	F*01:01:07	181	0	0
mid	DRB5	DRB5*02:02:01G	F	F*01:01:07	181	-0.0485279	0.00235496
mid	DRB5	DRB5*01:01:01G	F	F*01:04:01G	184	-0.000821	6.75e-07
mid	DRB5	DRB5*01:02:01G	F	F*01:04:01G	184	0.0551801	0.00304484
mid	DRB5	DRB5*01:18	F	F*01:04:01G	181	0	0
mid	DRB5	DRB5*02:02:01G	F	F*01:04:01G	181	-0.0690155	0.00476313
mid	DRB5	DRB5*01:01:01G	G	G*01:01:01G	183	0.0141949	0.000201
mid	DRB5	DRB5*01:02:01G	G	G*01:01:01G	183	-0.115552	0.0133523
mid	DRB5	DRB5*01:18	G	G*01:01:01G	180	0	0
mid	DRB5	DRB5*02:02:01G	G	G*01:01:01G	180	0.121896	0.0148586
mid	DRB5	DRB5*01:01:01G	G	G*01:01:02G	183	0.0479287	0.00229716
mid	DRB5	DRB5*01:02:01G	G	G*01:01:02G	183	0.0224067	0.000502
mid	DRB5	DRB5*01:18	G	G*01:01:02G	180	0	0
mid	DRB5	DRB5*02:02:01G	G	G*01:01:02G	180	-0.0925993	0.00857463
mid	DRB5	DRB5*01:01:01G	G	G*01:01:03G	184	-0.180374	0.0325348
mid	DRB5	DRB5*01:02:01G	G	G*01:01:03G	184	0.230521	0.0531399
mid	DRB5	DRB5*01:18	G	G*01:01:03G	181	0	0
mid	DRB5	DRB5*02:02:01G	G	G*01:01:03G	181	-0.0478785	0.00229235
mid	DRB5	DRB5*01:01:01G	G	G*01:01:08	183	-0.142675	0.0203562
mid	DRB5	DRB5*01:02:01G	G	G*01:01:08	183	0.195632	0.0382717
mid	DRB5	DRB5*01:18	G	G*01:01:08	180	0	0
mid	DRB5	DRB5*02:02:01G	G	G*01:01:08	180	-0.0468509	0.002195
mid	DRB5	DRB5*01:01:01G	G	G*01:01:09	183	0	0
mid	DRB5	DRB5*01:02:01G	G	G*01:01:09	183	0	0
mid	DRB5	DRB5*01:18	G	G*01:01:09	180	0	0
mid	DRB5	DRB5*02:02:01G	G	G*01:01:09	180	0	0
mid	DRB5	DRB5*01:01:01G	G	G*01:01:12	183	-0.107755	0.0116112
mid	DRB5	DRB5*01:02:01G	G	G*01:01:12	183	0.153857	0.023672
mid	DRB5	DRB5*01:18	G	G*01:01:12	180	0	0
mid	DRB5	DRB5*02:02:01G	G	G*01:01:12	180	-0.0488276	0.00238414
mid	DRB5	DRB5*01:01:01G	G	G*01:01:14	183	0	0
mid	DRB5	DRB5*01:02:01G	G	G*01:01:14	183	0	0
mid	DRB5	DRB5*01:18	G	G*01:01:14	180	0	0
mid	DRB5	DRB5*02:02:01G	G	G*01:01:14	180	0	0
mid	DRB5	DRB5*01:01:01G	G	G*01:01:15	183	0.149925	0.0224774
mid	DRB5	DRB5*01:02:01G	G	G*01:01:15	183	-0.105413	0.011112
mid	DRB5	DRB5*01:18	G	G*01:01:15	180	0	0
mid	DRB5	DRB5*02:02:01G	G	G*01:01:15	180	-0.0694439	0.00482246
mid	DRB5	DRB5*01:01:01G	G	G*01:01:17G	183	-0.0759849	0.0057737
mid	DRB5	DRB5*01:02:01G	G	G*01:01:17G	183	0.108494	0.011771
mid	DRB5	DRB5*01:18	G	G*01:01:17G	180	0	0
mid	DRB5	DRB5*02:02:01G	G	G*01:01:17G	180	-0.0344298	0.00118541
mid	DRB5	DRB5*01:01:01G	G	G*01:01:20	183	-0.0759849	0.0057737
mid	DRB5	DRB5*01:02:01G	G	G*01:01:20	183	-0.0522705	0.0027322
mid	DRB5	DRB5*01:18	G	G*01:01:20	180	0	0
mid	DRB5	DRB5*02:02:01G	G	G*01:01:20	180	0.165485	0.0273853
mid	DRB5	DRB5*01:01:01G	G	G*01:03:01G	183	-0.0475192	0.00225808
mid	DRB5	DRB5*01:02:01G	G	G*01:03:01G	183	0.0729718	0.00532489
mid	DRB5	DRB5*01:18	G	G*01:03:01G	180	0	0
mid	DRB5	DRB5*02:02:01G	G	G*01:03:01G	180	-0.0249614	0.000623
mid	DRB5	DRB5*01:01:01G	G	G*01:04:01G	183	0.099431	0.00988652
mid	DRB5	DRB5*01:02:01G	G	G*01:04:01G	183	-0.132354	0.0175175
mid	DRB5	DRB5*01:18	G	G*01:04:01G	180	0	0
mid	DRB5	DRB5*02:02:01G	G	G*01:04:01G	180	0.0282882	0.0008
mid	DRB5	DRB5*01:01:01G	G	G*01:04:05	183	0	0
mid	DRB5	DRB5*01:02:01G	G	G*01:04:05	183	0	0
mid	DRB5	DRB5*01:18	G	G*01:04:05	180	0	0
mid	DRB5	DRB5*02:02:01G	G	G*01:04:05	180	0	0
mid	DRB5	DRB5*01:01:01G	G	G*01:05N	183	0.12189	0.0148571
mid	DRB5	DRB5*01:02:01G	G	G*01:05N	183	-0.158373	0.025082
mid	DRB5	DRB5*01:18	G	G*01:05N	180	0	0
mid	DRB5	DRB5*02:02:01G	G	G*01:05N	180	0.0326728	0.00106751
mid	DRB5	DRB5*01:01:01G	G	G*01:11	183	0	0
mid	DRB5	DRB5*01:02:01G	G	G*01:11	183	0	0
mid	DRB5	DRB5*01:18	G	G*01:11	180	0	0
mid	DRB5	DRB5*02:02:01G	G	G*01:11	180	0	0
mid	DRB5	DRB5*01:01:01G	G	G*01:14	183	0	0
mid	DRB5	DRB5*01:02:01G	G	G*01:14	183	0	0
mid	DRB5	DRB5*01:18	G	G*01:14	180	0	0
mid	DRB5	DRB5*02:02:01G	G	G*01:14	180	0	0
mid	DRB5	DRB5*01:01:01G	G	G*01:15	183	0	0
mid	DRB5	DRB5*01:02:01G	G	G*01:15	183	0	0
mid	DRB5	DRB5*01:18	G	G*01:15	180	0	0
mid	DRB5	DRB5*02:02:01G	G	G*01:15	180	0	0
mid	DRB5	DRB5*01:01:01G	H	H*01:01:02	171	0.0154373	0.000238
mid	DRB5	DRB5*01:02:01G	H	H*01:01:02	172	-0.119651	0.0143162
mid	DRB5	DRB5*01:18	H	H*01:01:02	169	0	0
mid	DRB5	DRB5*02:02:01G	H	H*01:01:02	169	0.128888	0.0166121
mid	DRB5	DRB5*01:01:01G	H	H*01:02:01:04	171	0.0120082	0.000144
mid	DRB5	DRB5*01:02:01G	H	H*01:02:01:04	172	-0.0356321	0.00126965
mid	DRB5	DRB5*01:18	H	H*01:02:01:04	169	0	0
mid	DRB5	DRB5*02:02:01G	H	H*01:02:01:04	169	0.027179	0.000739
mid	DRB5	DRB5*01:01:01G	H	H*01:03:01:03	171	-0.0824969	0.00680573
mid	DRB5	DRB5*01:02:01G	H	H*01:03:01:03	172	0.106645	0.0113731
mid	DRB5	DRB5*01:18	H	H*01:03:01:03	169	0	0
mid	DRB5	DRB5*02:02:01G	H	H*01:03:01:03	169	-0.0230227	0.00053
mid	DRB5	DRB5*01:01:01G	H	H*01:04	171	0.0045101	2.03e-05
mid	DRB5	DRB5*01:02:01G	H	H*01:04	172	0.0357101	0.00127521
mid	DRB5	DRB5*01:18	H	H*01:04	169	0	0
mid	DRB5	DRB5*02:02:01G	H	H*01:04	169	-0.0513636	0.00263822
mid	DRB5	DRB5*01:01:01G	H	H*02:01:01:04	171	0.0229678	0.000528
mid	DRB5	DRB5*01:02:01G	H	H*02:01:01:04	172	0.0599577	0.00359493
mid	DRB5	DRB5*01:18	H	H*02:01:01:04	169	0	0
mid	DRB5	DRB5*02:02:01G	H	H*02:01:01:04	169	-0.105642	0.0111603
mid	DRB5	DRB5*01:01:01G	H	H*02:02:01:02	171	-0.122253	0.0149458
mid	DRB5	DRB5*01:02:01G	H	H*02:02:01:02	172	-0.0927651	0.00860536
mid	DRB5	DRB5*01:18	H	H*02:02:01:02	169	0	0
mid	DRB5	DRB5*02:02:01G	H	H*02:02:01:02	169	0.275351	0.0758183
mid	DRB5	DRB5*01:01:01G	H	H*02:02:02	171	0.080856	0.00653769
mid	DRB5	DRB5*01:02:01G	H	H*02:02:02	172	-0.0565293	0.00319556
mid	DRB5	DRB5*01:18	H	H*02:02:02	169	0	0
mid	DRB5	DRB5*02:02:01G	H	H*02:02:02	169	-0.0362113	0.00131126
mid	DRB5	DRB5*01:01:01G	H	H*02:03:02	171	-0.00219962	4.84e-06
mid	DRB5	DRB5*01:02:01G	H	H*02:03:02	172	0.0242418	0.000588
mid	DRB5	DRB5*01:18	H	H*02:03:02	169	0	0
mid	DRB5	DRB5*02:02:01G	H	H*02:03:02	169	-0.0299729	0.000898
mid	DRB5	DRB5*01:01:01G	H	H*02:04:01	171	0.0553006	0.00305816
mid	DRB5	DRB5*01:02:01G	H	H*02:04:01	172	-0.0623045	0.00388185
mid	DRB5	DRB5*01:18	H	H*02:04:01	169	0	0
mid	DRB5	DRB5*02:02:01G	H	H*02:04:01	169	0.00136754	1.87e-06
mid	DRB5	DRB5*01:01:01G	H	H*02:05:01:04	172	0.124707	0.0155519
mid	DRB5	DRB5*01:02:01G	H	H*02:05:01:04	173	-0.127624	0.0162878
mid	DRB5	DRB5*01:18	H	H*02:05:01:04	170	0	0
mid	DRB5	DRB5*02:02:01G	H	H*02:05:01:04	170	-0.00276325	7.64e-06
mid	DRB5	DRB5*01:01:01G	H	H*02:07:01:02	173	-0.179556	0.0322404
mid	DRB5	DRB5*01:02:01G	H	H*02:07:01:02	174	0.187589	0.0351897
mid	DRB5	DRB5*01:18	H	H*02:07:01:02	171	0	0
mid	DRB5	DRB5*02:02:01G	H	H*02:07:01:02	171	0.00113777	1.29e-06
mid	DRB5	DRB5*01:01:01G	H	H*02:08:01:02	171	-0.105665	0.0111651
mid	DRB5	DRB5*01:02:01G	H	H*02:08:01:02	172	0.151599	0.0229824
mid	DRB5	DRB5*01:18	H	H*02:08:01:02	169	0	0
mid	DRB5	DRB5*02:02:01G	H	H*02:08:01:02	169	-0.0513636	0.00263822
mid	DRB5	DRB5*01:01:01G	H	H*02:09	171	0.0869792	0.00756538
mid	DRB5	DRB5*01:02:01G	H	H*02:09	172	-0.0605538	0.00366676
mid	DRB5	DRB5*01:18	H	H*02:09	169	0	0
mid	DRB5	DRB5*02:02:01G	H	H*02:09	169	-0.0401632	0.00161308
mid	DRB5	DRB5*01:01:01G	H	H*02:10:01:02	171	0.0555866	0.00308987
mid	DRB5	DRB5*01:02:01G	H	H*02:10:01:02	172	-0.00393574	1.55e-05
mid	DRB5	DRB5*01:18	H	H*02:10:01:02	169	0	0
mid	DRB5	DRB5*02:02:01G	H	H*02:10:01:02	169	-0.069244	0.00479473
mid	DRB5	DRB5*01:01:01G	H	H*02:11:01:02	171	0	0
mid	DRB5	DRB5*01:02:01G	H	H*02:11:01:02	172	0	0
mid	DRB5	DRB5*01:18	H	H*02:11:01:02	169	0	0
mid	DRB5	DRB5*02:02:01G	H	H*02:11:01:02	169	0	0
mid	DRB5	DRB5*01:01:01G	H	H*02:12	171	0.117815	0.0138804
mid	DRB5	DRB5*01:02:01G	H	H*02:12	172	-0.0627876	0.00394228
mid	DRB5	DRB5*01:18	H	H*02:12	169	0	0
mid	DRB5	DRB5*02:02:01G	H	H*02:12	169	-0.0776286	0.0060262
mid	DRB5	DRB5*01:01:01G	H	H*02:13	171	0	0
mid	DRB5	DRB5*01:02:01G	H	H*02:13	172	0	0
mid	DRB5	DRB5*01:18	H	H*02:13	169	0	0
mid	DRB5	DRB5*02:02:01G	H	H*02:13	169	0	0
mid	DRB5	DRB5*01:01:01G	H	H*02:23	171	-0.133976	0.0179495
mid	DRB5	DRB5*01:02:01G	H	H*02:23	172	0.136834	0.0187236
mid	DRB5	DRB5*01:18	H	H*02:23	169	0	0
mid	DRB5	DRB5*02:02:01G	H	H*02:23	169	0.0149095	0.000222
mid	DRB5	DRB5*01:01:01G	J	J*01:01:01:06	184	-0.0195577	0.000383
mid	DRB5	DRB5*01:02:01G	J	J*01:01:01:06	184	0.0538476	0.00289956
mid	DRB5	DRB5*01:18	J	J*01:01:01:06	181	0	0
mid	DRB5	DRB5*02:02:01G	J	J*01:01:01:06	181	-0.0435382	0.00189557
mid	DRB5	DRB5*01:01:01G	J	J*01:01:01:08	184	-0.00164162	2.69e-06
mid	DRB5	DRB5*01:02:01G	J	J*01:01:01:08	184	-0.0185548	0.000344
mid	DRB5	DRB5*01:18	J	J*01:01:01:08	181	0	0
mid	DRB5	DRB5*02:02:01G	J	J*01:01:01:08	181	0.0333846	0.00111453
mid	DRB5	DRB5*01:01:01G	J	J*01:01:01:09	184	0.12894	0.0166255
mid	DRB5	DRB5*01:02:01G	J	J*01:01:01:09	184	-0.0752806	0.00566717
mid	DRB5	DRB5*01:18	J	J*01:01:01:09	181	0	0
mid	DRB5	DRB5*02:02:01G	J	J*01:01:01:09	181	-0.0756513	0.00572312
mid	DRB5	DRB5*01:01:01G	J	J*01:01:01:21	184	-0.0969585	0.00940094
mid	DRB5	DRB5*01:02:01G	J	J*01:01:01:21	184	0.0452141	0.00204432
mid	DRB5	DRB5*01:18	J	J*01:01:01:21	181	0	0
mid	DRB5	DRB5*02:02:01G	J	J*01:01:01:21	181	0.069822	0.00487511
mid	DRB5	DRB5*01:01:01G	J	J*01:01:01:24	184	0.0745413	0.0055564
mid	DRB5	DRB5*01:02:01G	J	J*01:01:01:24	184	-0.0525543	0.00276195
mid	DRB5	DRB5*01:18	J	J*01:01:01:24	181	0	0
mid	DRB5	DRB5*02:02:01G	J	J*01:01:01:24	181	-0.034219	0.00117094
mid	DRB5	DRB5*01:01:01G	L	L*01:01:01:03	181	-0.153961	0.023704
mid	DRB5	DRB5*01:02:01G	L	L*01:01:01:03	180	0.125587	0.015772
mid	DRB5	DRB5*01:18	L	L*01:01:01:03	178	0	0
mid	DRB5	DRB5*02:02:01G	L	L*01:01:01:03	178	0.0481538	0.00231879
mid	DRB5	DRB5*01:01:01G	L	L*01:02	182	0.152127	0.0231425
mid	DRB5	DRB5*01:02:01G	L	L*01:02	182	-0.122358	0.0149716
mid	DRB5	DRB5*01:18	L	L*01:02	179	0	0
mid	DRB5	DRB5*02:02:01G	L	L*01:02	179	-0.0487345	0.00237505
mid	F	F*01:01:01G	G	G*01:01:01G	1046	-0.0141003	0.000199
mid	F	F*01:01:06	G	G*01:01:01G	1046	0	0
mid	F	F*01:01:07	G	G*01:01:01G	1046	0.0759972	0.00577558
mid	F	F*01:04:01G	G	G*01:01:01G	1046	-0.0350988	0.00123192
mid	F	F*01:01:01G	G	G*01:01:02G	1046	0.0618215	0.0038219
mid	F	F*01:01:06	G	G*01:01:02G	1046	0	0
mid	F	F*01:01:07	G	G*01:01:02G	1046	-0.0566501	0.00320923
mid	F	F*01:04:01G	G	G*01:01:02G	1046	-0.0357658	0.00127919
mid	F	F*01:01:01G	G	G*01:01:03G	1047	0.0264589	0.0007
mid	F	F*01:01:06	G	G*01:01:03G	1047	0	0
mid	F	F*01:01:07	G	G*01:01:03G	1047	0.0101964	0.000104
mid	F	F*01:04:01G	G	G*01:01:03G	1047	-0.0389269	0.0015153
mid	F	F*01:01:01G	G	G*01:01:08	1046	-0.00247499	6.13e-06
mid	F	F*01:01:06	G	G*01:01:08	1046	0	0
mid	F	F*01:01:07	G	G*01:01:08	1046	-0.0172002	0.000296
mid	F	F*01:04:01G	G	G*01:01:08	1046	0.0147826	0.000219
mid	F	F*01:01:01G	G	G*01:01:09	1046	0	0
mid	F	F*01:01:06	G	G*01:01:09	1046	0	0
mid	F	F*01:01:07	G	G*01:01:09	1046	0	0
mid	F	F*01:04:01G	G	G*01:01:09	1046	0	0
mid	F	F*01:01:01G	G	G*01:01:12	1046	-0.0636084	0.00404602
mid	F	F*01:01:06	G	G*01:01:12	1046	0	0
mid	F	F*01:01:07	G	G*01:01:12	1046	-0.00720589	5.19e-05
mid	F	F*01:04:01G	G	G*01:01:12	1046	0.0817132	0.00667705
mid	F	F*01:01:01G	G	G*01:01:14	1046	0.0090815	8.25e-05
mid	F	F*01:01:06	G	G*01:01:14	1046	0	0
mid	F	F*01:01:07	G	G*01:01:14	1046	-0.00508554	2.59e-05
mid	F	F*01:04:01G	G	G*01:01:14	1046	-0.0074733	5.59e-05
mid	F	F*01:01:01G	G	G*01:01:15	1046	0.0178053	0.000317028
mid	F	F*01:01:06	G	G*01:01:15	1046	0	0
mid	F	F*01:01:07	G	G*01:01:15	1046	-0.00997076	9.94e-05
mid	F	F*01:04:01G	G	G*01:01:15	1046	-0.0146522	0.000215
mid	F	F*01:01:01G	G	G*01:01:17G	1046	0.00641543	4.12e-05
mid	F	F*01:01:06	G	G*01:01:17G	1046	0	0
mid	F	F*01:01:07	G	G*01:01:17G	1046	-0.00359258	1.29e-05
mid	F	F*01:04:01G	G	G*01:01:17G	1046	-0.00527936	2.79e-05
mid	F	F*01:01:01G	G	G*01:01:20	1046	0.00641543	4.12e-05
mid	F	F*01:01:06	G	G*01:01:20	1046	0	0
mid	F	F*01:01:07	G	G*01:01:20	1046	-0.00359258	1.29e-05
mid	F	F*01:04:01G	G	G*01:01:20	1046	-0.00527936	2.79e-05
mid	F	F*01:01:01G	G	G*01:03:01G	1046	0.00424133	1.8e-05
mid	F	F*01:01:06	G	G*01:03:01G	1046	0	0
mid	F	F*01:01:07	G	G*01:03:01G	1046	0.0177615	0.000315
mid	F	F*01:04:01G	G	G*01:03:01G	1046	-0.0172994	0.000299
mid	F	F*01:01:01G	G	G*01:04:01G	1046	-0.105566	0.0111443
mid	F	F*01:01:06	G	G*01:04:01G	1046	0	0
mid	F	F*01:01:07	G	G*01:04:01G	1046	-0.0238904	0.000571
mid	F	F*01:04:01G	G	G*01:04:01G	1046	0.143796	0.0206773
mid	F	F*01:01:01G	G	G*01:04:05	1046	0	0
mid	F	F*01:01:06	G	G*01:04:05	1046	0	0
mid	F	F*01:01:07	G	G*01:04:05	1046	0	0
mid	F	F*01:04:01G	G	G*01:04:05	1046	0	0
mid	F	F*01:01:01G	G	G*01:05N	1046	0.0419088	0.00175635
mid	F	F*01:01:06	G	G*01:05N	1046	0	0
mid	F	F*01:01:07	G	G*01:05N	1046	-0.0234685	0.000551
mid	F	F*01:04:01G	G	G*01:05N	1046	-0.0344874	0.00118938
mid	F	F*01:01:01G	G	G*01:11	1046	0	0
mid	F	F*01:01:06	G	G*01:11	1046	0	0
mid	F	F*01:01:07	G	G*01:11	1046	0	0
mid	F	F*01:04:01G	G	G*01:11	1046	0	0
mid	F	F*01:01:01G	G	G*01:14	1046	0	0
mid	F	F*01:01:06	G	G*01:14	1046	0	0
mid	F	F*01:01:07	G	G*01:14	1046	0	0
mid	F	F*01:04:01G	G	G*01:14	1046	0	0
mid	F	F*01:01:01G	G	G*01:15	1046	0	0
mid	F	F*01:01:06	G	G*01:15	1046	0	0
mid	F	F*01:01:07	G	G*01:15	1046	0	0
mid	F	F*01:04:01G	G	G*01:15	1046	0	0
mid	F	F*01:01:01G	H	H*01:01:02	961	-0.011174	0.000125
mid	F	F*01:01:06	H	H*01:01:02	961	0	0
mid	F	F*01:01:07	H	H*01:01:02	961	-0.0546189	0.00298322
mid	F	F*01:04:01G	H	H*01:01:02	961	0.0602849	0.00363427
mid	F	F*01:01:01G	H	H*01:02:01:04	958	0.0424051	0.00179819
mid	F	F*01:01:06	H	H*01:02:01:04	958	0	0
mid	F	F*01:01:07	H	H*01:02:01:04	958	-0.0270674	0.000733
mid	F	F*01:04:01G	H	H*01:02:01:04	958	-0.0324029	0.00104995
mid	F	F*01:01:01G	H	H*01:03:01:03	957	-0.0135795	0.000184
mid	F	F*01:01:06	H	H*01:03:01:03	957	0	0
mid	F	F*01:01:07	H	H*01:03:01:03	957	0.00130748	1.71e-06
mid	F	F*01:04:01G	H	H*01:03:01:03	957	0.0165442	0.000274
mid	F	F*01:01:01G	H	H*01:04	957	-0.493813	0.243851
mid	F	F*01:01:06	H	H*01:04	957	0	0
mid	F	F*01:01:07	H	H*01:04	957	0.778876	0.606647
mid	F	F*01:04:01G	H	H*01:04	957	-0.011216	0.000126
mid	F	F*01:01:01G	H	H*02:01:01:04	960	0.0414395	0.00171723
mid	F	F*01:01:06	H	H*02:01:01:04	960	0	0
mid	F	F*01:01:07	H	H*02:01:01:04	960	-0.0439159	0.0019286
mid	F	F*01:04:01G	H	H*02:01:01:04	960	-0.0170305	0.00029
mid	F	F*01:01:01G	H	H*02:02:01:02	958	-0.0573848	0.00329302
mid	F	F*01:01:06	H	H*02:02:01:02	958	0	0
mid	F	F*01:01:07	H	H*02:02:01:02	958	0.0259119	0.000671
mid	F	F*01:04:01G	H	H*02:02:01:02	958	0.0528302	0.00279103
mid	F	F*01:01:01G	H	H*02:02:02	957	0.00871253	7.59e-05
mid	F	F*01:01:06	H	H*02:02:02	957	0	0
mid	F	F*01:01:07	H	H*02:02:02	957	-0.00556123	3.09e-05
mid	F	F*01:04:01G	H	H*02:02:02	957	-0.00665746	4.43e-05
mid	F	F*01:01:01G	H	H*02:03:02	957	-0.000974	9.49e-07
mid	F	F*01:01:06	H	H*02:03:02	957	0	0
mid	F	F*01:01:07	H	H*02:03:02	957	-0.0264312	0.000699
mid	F	F*01:04:01G	H	H*02:03:02	957	0.0234146	0.000548
mid	F	F*01:01:01G	H	H*02:04:01	960	0.0346847	0.00120303
mid	F	F*01:01:06	H	H*02:04:01	960	0	0
mid	F	F*01:01:07	H	H*02:04:01	960	-0.0418194	0.00174886
mid	F	F*01:04:01G	H	H*02:04:01	960	-0.0100125	0.0001
mid	F	F*01:01:01G	H	H*02:05:01:04	958	0.0531623	0.00282623
mid	F	F*01:01:06	H	H*02:05:01:04	958	0	0
mid	F	F*01:01:07	H	H*02:05:01:04	958	-0.0201121	0.000404
mid	F	F*01:04:01G	H	H*02:05:01:04	958	-0.0522051	0.00272538
mid	F	F*01:01:01G	H	H*02:07:01:02	959	0.0237582	0.000564
mid	F	F*01:01:06	H	H*02:07:01:02	959	0	0
mid	F	F*01:01:07	H	H*02:07:01:02	959	0.00239718	5.75e-06
mid	F	F*01:04:01G	H	H*02:07:01:02	959	-0.0328712	0.00108051
mid	F	F*01:01:01G	H	H*02:08:01:02	957	-0.0187764	0.000353
mid	F	F*01:01:06	H	H*02:08:01:02	957	0	0
mid	F	F*01:01:07	H	H*02:08:01:02	957	0.0486411	0.00236596
mid	F	F*01:04:01G	H	H*02:08:01:02	957	-0.0163697	0.000268
mid	F	F*01:01:01G	H	H*02:09	957	0.0232477	0.00054
mid	F	F*01:01:06	H	H*02:09	957	0	0
mid	F	F*01:01:07	H	H*02:09	957	-0.0148391	0.00022
mid	F	F*01:04:01G	H	H*02:09	957	-0.0177642	0.000316
mid	F	F*01:01:01G	H	H*02:10:01:02	957	0.0177207	0.000314
mid	F	F*01:01:06	H	H*02:10:01:02	957	0	0
mid	F	F*01:01:07	H	H*02:10:01:02	957	-0.0113112	0.000128
mid	F	F*01:04:01G	H	H*02:10:01:02	957	-0.0135408	0.000183
mid	F	F*01:01:01G	H	H*02:11:01:02	957	0.00583781	3.41e-05
mid	F	F*01:01:06	H	H*02:11:01:02	957	0	0
mid	F	F*01:01:07	H	H*02:11:01:02	957	-0.00372629	1.39e-05
mid	F	F*01:04:01G	H	H*02:11:01:02	957	-0.00446081	1.99e-05
mid	F	F*01:01:01G	H	H*02:12	957	-0.0541129	0.00292821
mid	F	F*01:01:06	H	H*02:12	957	0	0
mid	F	F*01:01:07	H	H*02:12	957	0.0242412	0.000588
mid	F	F*01:04:01G	H	H*02:12	957	0.0499796	0.00249796
mid	F	F*01:01:01G	H	H*02:13	957	0.00434942	1.89e-05
mid	F	F*01:01:06	H	H*02:13	957	0	0
mid	F	F*01:01:07	H	H*02:13	957	-0.00277625	7.71e-06
mid	F	F*01:04:01G	H	H*02:13	957	-0.0033235	1.1e-05
mid	F	F*01:01:01G	H	H*02:23	958	0.0272364	0.000742
mid	F	F*01:01:06	H	H*02:23	958	0	0
mid	F	F*01:01:07	H	H*02:23	958	-0.0173851	0.000302
mid	F	F*01:04:01G	H	H*02:23	958	-0.0208121	0.000433
mid	F	F*01:01:01G	J	J*01:01:01:06	1044	4.3e-05	1.85e-09
mid	F	F*01:01:06	J	J*01:01:01:06	1044	0	0
mid	F	F*01:01:07	J	J*01:01:01:06	1044	-0.0251363	0.000632
mid	F	F*01:04:01G	J	J*01:01:01:06	1044	0.0171862	0.000295
mid	F	F*01:01:01G	J	J*01:01:01:08	1044	0.0464628	0.00215879
mid	F	F*01:01:06	J	J*01:01:01:08	1044	0	0
mid	F	F*01:01:07	J	J*01:01:01:08	1044	-0.0260183	0.000677
mid	F	F*01:04:01G	J	J*01:01:01:08	1044	-0.0382346	0.00146189
mid	F	F*01:01:01G	J	J*01:01:01:09	1044	0.0211998	0.000449
mid	F	F*01:01:06	J	J*01:01:01:09	1044	0	0
mid	F	F*01:01:07	J	J*01:01:01:09	1044	0.0198185	0.000393
mid	F	F*01:04:01G	J	J*01:01:01:09	1044	-0.0391779	0.00153491
mid	F	F*01:01:01G	J	J*01:01:01:21	1048	-0.0411664	0.00169467
mid	F	F*01:01:06	J	J*01:01:01:21	1048	0	0
mid	F	F*01:01:07	J	J*01:01:01:21	1048	0.0083627	6.99e-05
mid	F	F*01:04:01G	J	J*01:01:01:21	1048	0.0439509	0.00193168
mid	F	F*01:01:01G	J	J*01:01:01:24	1044	0.00454301	2.06e-05
mid	F	F*01:01:06	J	J*01:01:01:24	1044	0	0
mid	F	F*01:01:07	J	J*01:01:01:24	1044	-0.002544	6.47e-06
mid	F	F*01:04:01G	J	J*01:01:01:24	1044	-0.00373849	1.4e-05
mid	F	F*01:01:01G	L	L*01:01:01:03	1040	0.0871268	0.00759108
mid	F	F*01:01:06	L	L*01:01:01:03	1040	0	0
mid	F	F*01:01:07	L	L*01:01:01:03	1040	-0.00304863	9.29e-06
mid	F	F*01:04:01G	L	L*01:01:01:03	1040	-0.0969623	0.00940168
mid	F	F*01:01:01G	L	L*01:02	1037	-0.0887193	0.00787112
mid	F	F*01:01:06	L	L*01:02	1037	0	0
mid	F	F*01:01:07	L	L*01:02	1037	0.00856189	7.33e-05
mid	F	F*01:04:01G	L	L*01:02	1037	0.097226	0.00945289
mid	G	G*01:01:01G	H	H*01:01:02	959	0.557189	0.31046
mid	G	G*01:01:02G	H	H*01:01:02	959	-0.31807	0.101169
mid	G	G*01:01:03G	H	H*01:01:02	960	-0.144969	0.0210159
mid	G	G*01:01:08	H	H*01:01:02	959	-0.0508492	0.00258565
mid	G	G*01:01:09	H	H*01:01:02	959	0	0
mid	G	G*01:01:12	H	H*01:01:02	959	-0.0547564	0.00299826
mid	G	G*01:01:14	H	H*01:01:02	959	-0.0165566	0.000274
mid	G	G*01:01:15	H	H*01:01:02	959	-0.0548675	0.00301044
mid	G	G*01:01:17G	H	H*01:01:02	959	-0.029192	0.000852
mid	G	G*01:01:20	H	H*01:01:02	959	-0.029192	0.000852
mid	G	G*01:03:01G	H	H*01:01:02	959	-0.196943	0.0387865
mid	G	G*01:04:01G	H	H*01:01:02	959	0.0407168	0.00165785
mid	G	G*01:04:05	H	H*01:01:02	959	0	0
mid	G	G*01:05N	H	H*01:01:02	959	-0.12062	0.0145493
mid	G	G*01:11	H	H*01:01:02	959	0	0
mid	G	G*01:14	H	H*01:01:02	959	0	0
mid	G	G*01:15	H	H*01:01:02	959	0	0
mid	G	G*01:01:01G	H	H*01:02:01:04	956	-0.169871	0.0288561
mid	G	G*01:01:02G	H	H*01:02:01:04	956	0.296276	0.0877794
mid	G	G*01:01:03G	H	H*01:02:01:04	957	-0.0322289	0.0010387
mid	G	G*01:01:08	H	H*01:02:01:04	956	-0.0394297	0.0015547
mid	G	G*01:01:09	H	H*01:02:01:04	956	0	0
mid	G	G*01:01:12	H	H*01:02:01:04	956	-0.0271271	0.000736
mid	G	G*01:01:14	H	H*01:02:01:04	956	0.0244183	0.000596
mid	G	G*01:01:15	H	H*01:02:01:04	956	0.00373903	1.4e-05
mid	G	G*01:01:17G	H	H*01:02:01:04	956	-0.014462	0.000209
mid	G	G*01:01:20	H	H*01:02:01:04	956	-0.014462	0.000209
mid	G	G*01:03:01G	H	H*01:02:01:04	956	-0.0598034	0.00357644
mid	G	G*01:04:01G	H	H*01:02:01:04	956	-0.0320463	0.00102696
mid	G	G*01:04:05	H	H*01:02:01:04	956	0	0
mid	G	G*01:05N	H	H*01:02:01:04	956	-0.0598371	0.00358047
mid	G	G*01:11	H	H*01:02:01:04	956	0	0
mid	G	G*01:14	H	H*01:02:01:04	956	0	0
mid	G	G*01:15	H	H*01:02:01:04	956	0	0
mid	G	G*01:01:01G	H	H*01:03:01:03	955	-0.237007	0.0561724
mid	G	G*01:01:02G	H	H*01:03:01:03	955	-0.115181	0.0132667
mid	G	G*01:01:03G	H	H*01:03:01:03	956	-0.0490161	0.00240258
mid	G	G*01:01:08	H	H*01:03:01:03	955	-0.0749817	0.00562226
mid	G	G*01:01:09	H	H*01:03:01:03	955	0	0
mid	G	G*01:01:12	H	H*01:03:01:03	955	0.00124487	1.55e-06
mid	G	G*01:01:14	H	H*01:03:01:03	955	-0.0226728	0.000514
mid	G	G*01:01:15	H	H*01:03:01:03	955	-0.0233992	0.000548
mid	G	G*01:01:17G	H	H*01:03:01:03	955	-0.0160153	0.000256
mid	G	G*01:01:20	H	H*01:03:01:03	955	-0.0160153	0.000256
mid	G	G*01:03:01G	H	H*01:03:01:03	955	0.734743	0.539848
mid	G	G*01:04:01G	H	H*01:03:01:03	955	-0.084932	0.00721344
mid	G	G*01:04:05	H	H*01:03:01:03	955	0	0
mid	G	G*01:05N	H	H*01:03:01:03	955	-0.0235782	0.000556
mid	G	G*01:11	H	H*01:03:01:03	955	0	0
mid	G	G*01:14	H	H*01:03:01:03	955	0	0
mid	G	G*01:15	H	H*01:03:01:03	955	0	0
mid	G	G*01:01:01G	H	H*01:04	955	0.0997008	0.00994025
mid	G	G*01:01:02G	H	H*01:04	955	-0.0880809	0.00775824
mid	G	G*01:01:03G	H	H*01:04	956	0.0158327	0.000251
mid	G	G*01:01:08	H	H*01:04	955	-0.0234349	0.000549
mid	G	G*01:01:09	H	H*01:04	955	0	0
mid	G	G*01:01:12	H	H*01:04	955	-0.00938897	8.82e-05
mid	G	G*01:01:14	H	H*01:04	955	-0.00708619	5.02e-05
mid	G	G*01:01:15	H	H*01:04	955	0.048247	0.00232778
mid	G	G*01:01:17G	H	H*01:04	955	-0.00500543	2.51e-05
mid	G	G*01:01:20	H	H*01:04	955	-0.00500543	2.51e-05
mid	G	G*01:03:01G	H	H*01:04	955	0.0270359	0.000731
mid	G	G*01:04:01G	H	H*01:04	955	-0.0380806	0.00145013
mid	G	G*01:04:05	H	H*01:04	955	0	0
mid	G	G*01:05N	H	H*01:04	955	-0.0316785	0.00100352
mid	G	G*01:11	H	H*01:04	955	0	0
mid	G	G*01:14	H	H*01:04	955	0	0
mid	G	G*01:15	H	H*01:04	955	0	0
mid	G	G*01:01:01G	H	H*02:01:01:04	958	-0.319889	0.102329
mid	G	G*01:01:02G	H	H*02:01:01:04	958	0.53192	0.282939
mid	G	G*01:01:03G	H	H*02:01:01:04	959	-0.134568	0.0181085
mid	G	G*01:01:08	H	H*02:01:01:04	958	-0.0569231	0.00324024
mid	G	G*01:01:09	H	H*02:01:01:04	958	0	0
mid	G	G*01:01:12	H	H*02:01:01:04	958	-0.04402	0.00193776
mid	G	G*01:01:14	H	H*02:01:01:04	958	-0.00520581	2.71e-05
mid	G	G*01:01:15	H	H*02:01:01:04	958	-0.0364273	0.00132695
mid	G	G*01:01:17G	H	H*02:01:01:04	958	-0.0234681	0.000551
mid	G	G*01:01:20	H	H*02:01:01:04	958	0.0161136	0.00026
mid	G	G*01:03:01G	H	H*02:01:01:04	958	-0.147547	0.02177
mid	G	G*01:04:01G	H	H*02:01:01:04	958	0.00408236	1.67e-05
mid	G	G*01:04:05	H	H*02:01:01:04	958	0	0
mid	G	G*01:05N	H	H*02:01:01:04	958	-0.0594452	0.00353374
mid	G	G*01:11	H	H*02:01:01:04	958	0	0
mid	G	G*01:14	H	H*02:01:01:04	958	0	0
mid	G	G*01:15	H	H*02:01:01:04	958	0	0
mid	G	G*01:01:01G	H	H*02:02:01:02	956	0.190146	0.0361556
mid	G	G*01:01:02G	H	H*02:02:01:02	956	-0.122502	0.0150068
mid	G	G*01:01:03G	H	H*02:02:01:02	957	-0.0392632	0.0015416
mid	G	G*01:01:08	H	H*02:02:01:02	956	-0.0491161	0.00241239
mid	G	G*01:01:09	H	H*02:02:01:02	956	0	0
mid	G	G*01:01:12	H	H*02:02:01:02	956	0.0258725	0.000669
mid	G	G*01:01:14	H	H*02:02:01:02	956	-0.014852	0.000221
mid	G	G*01:01:15	H	H*02:02:01:02	956	-0.0281567	0.000793
mid	G	G*01:01:17G	H	H*02:02:01:02	956	-0.0104909	0.00011
mid	G	G*01:01:20	H	H*02:02:01:02	956	-0.0104909	0.00011
mid	G	G*01:03:01G	H	H*02:02:01:02	956	-0.0166705	0.000278
mid	G	G*01:04:01G	H	H*02:02:01:02	956	-0.0120702	0.000146
mid	G	G*01:04:05	H	H*02:02:01:02	956	0	0
mid	G	G*01:05N	H	H*02:02:01:02	956	-0.0380822	0.00145026
mid	G	G*01:11	H	H*02:02:01:02	956	0	0
mid	G	G*01:14	H	H*02:02:01:02	956	0	0
mid	G	G*01:15	H	H*02:02:01:02	956	0	0
mid	G	G*01:01:01G	H	H*02:02:02	955	0.0776987	0.00603709
mid	G	G*01:01:02G	H	H*02:02:02	955	-0.0598938	0.00358727
mid	G	G*01:01:03G	H	H*02:02:02	956	-0.0212652	0.000452
mid	G	G*01:01:08	H	H*02:02:02	955	-0.0139101	0.000193
mid	G	G*01:01:09	H	H*02:02:02	955	0	0
mid	G	G*01:01:12	H	H*02:02:02	955	-0.00557294	3.11e-05
mid	G	G*01:01:14	H	H*02:02:02	955	-0.0042061	1.77e-05
mid	G	G*01:01:15	H	H*02:02:02	955	-0.00797407	6.36e-05
mid	G	G*01:01:17G	H	H*02:02:02	955	-0.00297104	8.83e-06
mid	G	G*01:01:20	H	H*02:02:02	955	-0.00297104	8.83e-06
mid	G	G*01:03:01G	H	H*02:02:02	955	0.0449851	0.00202366
mid	G	G*01:04:01G	H	H*02:02:02	955	-0.0342525	0.00117323
mid	G	G*01:04:05	H	H*02:02:02	955	0	0
mid	G	G*01:05N	H	H*02:02:02	955	-0.0188032	0.000354
mid	G	G*01:11	H	H*02:02:02	955	0	0
mid	G	G*01:14	H	H*02:02:02	955	0	0
mid	G	G*01:15	H	H*02:02:02	955	0	0
mid	G	G*01:01:01G	H	H*02:03:02	955	-0.034337	0.00117903
mid	G	G*01:01:02G	H	H*02:03:02	955	0.125822	0.0158311
mid	G	G*01:01:03G	H	H*02:03:02	956	-0.0666256	0.00443897
mid	G	G*01:01:08	H	H*02:03:02	955	-0.0114489	0.000131
mid	G	G*01:01:09	H	H*02:03:02	955	0	0
mid	G	G*01:01:12	H	H*02:03:02	955	0.236341	0.0558568
mid	G	G*01:01:14	H	H*02:03:02	955	-0.0199925	0.0004
mid	G	G*01:01:15	H	H*02:03:02	955	-0.0379025	0.0014366
mid	G	G*01:01:17G	H	H*02:03:02	955	0.108483	0.0117685
mid	G	G*01:01:20	H	H*02:03:02	955	0.0471803	0.00222598
mid	G	G*01:03:01G	H	H*02:03:02	955	-0.0722732	0.00522342
mid	G	G*01:04:01G	H	H*02:03:02	955	-0.0122998	0.000151
mid	G	G*01:04:05	H	H*02:03:02	955	0	0
mid	G	G*01:05N	H	H*02:03:02	955	-0.0587462	0.00345111
mid	G	G*01:11	H	H*02:03:02	955	0	0
mid	G	G*01:14	H	H*02:03:02	955	0	0
mid	G	G*01:15	H	H*02:03:02	955	0	0
mid	G	G*01:01:01G	H	H*02:04:01	958	0.397717	0.158179
mid	G	G*01:01:02G	H	H*02:04:01	958	-0.223924	0.0501421
mid	G	G*01:01:03G	H	H*02:04:01	959	-0.092208	0.00850232
mid	G	G*01:01:08	H	H*02:04:01	958	-0.0350185	0.0012263
mid	G	G*01:01:09	H	H*02:04:01	958	0	0
mid	G	G*01:01:12	H	H*02:04:01	958	0.00588841	3.47e-05
mid	G	G*01:01:14	H	H*02:04:01	958	-0.0316368	0.00100088
mid	G	G*01:01:15	H	H*02:04:01	958	0.22432	0.0503196
mid	G	G*01:01:17G	H	H*02:04:01	958	-0.0223472	0.000499
mid	G	G*01:01:20	H	H*02:04:01	958	0.022254	0.000495
mid	G	G*01:03:01G	H	H*02:04:01	958	-0.152735	0.0233279
mid	G	G*01:04:01G	H	H*02:04:01	958	-0.0671629	0.00451086
mid	G	G*01:04:05	H	H*02:04:01	958	0	0
mid	G	G*01:05N	H	H*02:04:01	958	-0.0671401	0.00450779
mid	G	G*01:11	H	H*02:04:01	958	0	0
mid	G	G*01:14	H	H*02:04:01	958	0	0
mid	G	G*01:15	H	H*02:04:01	958	0	0
mid	G	G*01:01:01G	H	H*02:05:01:04	956	-0.277542	0.0770296
mid	G	G*01:01:02G	H	H*02:05:01:04	956	0.244952	0.0600015
mid	G	G*01:01:03G	H	H*02:05:01:04	957	-0.0984382	0.00969007
mid	G	G*01:01:08	H	H*02:05:01:04	956	-0.0402702	0.00162169
mid	G	G*01:01:09	H	H*02:05:01:04	956	0	0
mid	G	G*01:01:12	H	H*02:05:01:04	956	-0.020055	0.000402
mid	G	G*01:01:14	H	H*02:05:01:04	956	-0.0328911	0.00108183
mid	G	G*01:01:15	H	H*02:05:01:04	956	-0.00345052	1.19e-05
mid	G	G*01:01:17G	H	H*02:05:01:04	956	0.0206619	0.000427
mid	G	G*01:01:20	H	H*02:05:01:04	956	0.0206619	0.000427
mid	G	G*01:03:01G	H	H*02:05:01:04	956	-0.0968855	0.0093868
mid	G	G*01:04:01G	H	H*02:05:01:04	956	-0.0682352	0.00465605
mid	G	G*01:04:05	H	H*02:05:01:04	956	0	0
mid	G	G*01:05N	H	H*02:05:01:04	956	0.532827	0.283904
mid	G	G*01:11	H	H*02:05:01:04	956	0	0
mid	G	G*01:14	H	H*02:05:01:04	956	0	0
mid	G	G*01:15	H	H*02:05:01:04	956	0	0
mid	G	G*01:01:01G	H	H*02:07:01:02	957	-0.20157	0.0406304
mid	G	G*01:01:02G	H	H*02:07:01:02	957	-0.18015	0.0324539
mid	G	G*01:01:03G	H	H*02:07:01:02	958	0.934432	0.873164
mid	G	G*01:01:08	H	H*02:07:01:02	957	-0.0432211	0.00186806
mid	G	G*01:01:09	H	H*02:07:01:02	957	0	0
mid	G	G*01:01:12	H	H*02:07:01:02	957	-0.0273789	0.00075
mid	G	G*01:01:14	H	H*02:07:01:02	957	-0.0206639	0.000427
mid	G	G*01:01:15	H	H*02:07:01:02	957	-0.0391749	0.00153468
mid	G	G*01:01:17G	H	H*02:07:01:02	957	0.0417289	0.0017413
mid	G	G*01:01:20	H	H*02:07:01:02	957	-0.0145963	0.000213
mid	G	G*01:03:01G	H	H*02:07:01:02	957	-0.0828911	0.00687094
mid	G	G*01:04:01G	H	H*02:07:01:02	957	0.0524522	0.00275123
mid	G	G*01:04:05	H	H*02:07:01:02	957	0	0
mid	G	G*01:05N	H	H*02:07:01:02	957	-0.0642292	0.00412539
mid	G	G*01:11	H	H*02:07:01:02	957	0	0
mid	G	G*01:14	H	H*02:07:01:02	957	0	0
mid	G	G*01:15	H	H*02:07:01:02	957	0	0
mid	G	G*01:01:01G	H	H*02:08:01:02	955	-0.0852157	0.00726172
mid	G	G*01:01:02G	H	H*02:08:01:02	955	-0.114829	0.0131856
mid	G	G*01:01:03G	H	H*02:08:01:02	956	-0.00328085	1.08e-05
mid	G	G*01:01:08	H	H*02:08:01:02	955	-0.00827941	6.85e-05
mid	G	G*01:01:09	H	H*02:08:01:02	955	0	0
mid	G	G*01:01:12	H	H*02:08:01:02	955	-0.0137033	0.000188
mid	G	G*01:01:14	H	H*02:08:01:02	955	-0.0103424	0.000107
mid	G	G*01:01:15	H	H*02:08:01:02	955	-0.0196075	0.000384
mid	G	G*01:01:17G	H	H*02:08:01:02	955	-0.00730549	5.34e-05
mid	G	G*01:01:20	H	H*02:08:01:02	955	-0.00730549	5.34e-05
mid	G	G*01:03:01G	H	H*02:08:01:02	955	-0.0250544	0.000628
mid	G	G*01:04:01G	H	H*02:08:01:02	955	0.387454	0.150121
mid	G	G*01:04:05	H	H*02:08:01:02	955	0	0
mid	G	G*01:05N	H	H*02:08:01:02	955	-0.0462351	0.00213769
mid	G	G*01:11	H	H*02:08:01:02	955	0	0
mid	G	G*01:14	H	H*02:08:01:02	955	0	0
mid	G	G*01:15	H	H*02:08:01:02	955	0	0
mid	G	G*01:01:01G	H	H*02:09	955	-0.0361211	0.00130473
mid	G	G*01:01:02G	H	H*02:09	955	-0.0694827	0.00482784
mid	G	G*01:01:03G	H	H*02:09	956	-0.0567431	0.00321977
mid	G	G*01:01:08	H	H*02:09	955	-0.0149074	0.000222
mid	G	G*01:01:09	H	H*02:09	955	0	0
mid	G	G*01:01:12	H	H*02:09	955	0.0385186	0.00148368
mid	G	G*01:01:14	H	H*02:09	955	0.27084	0.0733545
mid	G	G*01:01:15	H	H*02:09	955	-0.0212779	0.000453
mid	G	G*01:01:17G	H	H*02:09	955	-0.00792787	6.29e-05
mid	G	G*01:01:20	H	H*02:09	955	-0.00792787	6.29e-05
mid	G	G*01:03:01G	H	H*02:09	955	0.194003	0.0376371
mid	G	G*01:04:01G	H	H*02:09	955	0.00430937	1.86e-05
mid	G	G*01:04:05	H	H*02:09	955	0	0
mid	G	G*01:05N	H	H*02:09	955	-0.0335825	0.00112779
mid	G	G*01:11	H	H*02:09	955	0	0
mid	G	G*01:14	H	H*02:09	955	0	0
mid	G	G*01:15	H	H*02:09	955	0	0
mid	G	G*01:01:01G	H	H*02:10:01:02	955	0.0787518	0.00620184
mid	G	G*01:01:02G	H	H*02:10:01:02	955	-0.0643131	0.00413617
mid	G	G*01:01:03G	H	H*02:10:01:02	956	-0.0239483	0.000574
mid	G	G*01:01:08	H	H*02:10:01:02	955	-0.0282925	0.0008
mid	G	G*01:01:09	H	H*02:10:01:02	955	0	0
mid	G	G*01:01:12	H	H*02:10:01:02	955	-0.0113351	0.000128
mid	G	G*01:01:14	H	H*02:10:01:02	955	-0.00855503	7.32e-05
mid	G	G*01:01:15	H	H*02:10:01:02	955	0.0298795	0.000892784
mid	G	G*01:01:17G	H	H*02:10:01:02	955	-0.00604297	3.65e-05
mid	G	G*01:01:20	H	H*02:10:01:02	955	-0.00604297	3.65e-05
mid	G	G*01:03:01G	H	H*02:10:01:02	955	-0.0615327	0.00378627
mid	G	G*01:04:01G	H	H*02:10:01:02	955	0.0476741	0.00227282
mid	G	G*01:04:05	H	H*02:10:01:02	955	0	0
mid	G	G*01:05N	H	H*02:10:01:02	955	0.00752436	5.66e-05
mid	G	G*01:11	H	H*02:10:01:02	955	0	0
mid	G	G*01:14	H	H*02:10:01:02	955	0	0
mid	G	G*01:15	H	H*02:10:01:02	955	0	0
mid	G	G*01:01:01G	H	H*02:11:01:02	955	0.0197976	0.000392
mid	G	G*01:01:02G	H	H*02:11:01:02	955	0.0261758	0.000685
mid	G	G*01:01:03G	H	H*02:11:01:02	956	-0.0142487	0.000203
mid	G	G*01:01:08	H	H*02:11:01:02	955	-0.00932038	8.69e-05
mid	G	G*01:01:09	H	H*02:11:01:02	955	0	0
mid	G	G*01:01:12	H	H*02:11:01:02	955	-0.00373413	1.39e-05
mid	G	G*01:01:14	H	H*02:11:01:02	955	-0.00281828	7.94e-06
mid	G	G*01:01:15	H	H*02:11:01:02	955	-0.00534299	2.85e-05
mid	G	G*01:01:17G	H	H*02:11:01:02	955	-0.00199073	3.96e-06
mid	G	G*01:01:20	H	H*02:11:01:02	955	-0.00199073	3.96e-06
mid	G	G*01:03:01G	H	H*02:11:01:02	955	-0.0202707	0.000411
mid	G	G*01:04:01G	H	H*02:11:01:02	955	-0.0229507	0.000527
mid	G	G*01:04:05	H	H*02:11:01:02	955	0	0
mid	G	G*01:05N	H	H*02:11:01:02	955	-0.012599	0.000159
mid	G	G*01:11	H	H*02:11:01:02	955	0	0
mid	G	G*01:14	H	H*02:11:01:02	955	0	0
mid	G	G*01:15	H	H*02:11:01:02	955	0	0
mid	G	G*01:01:01G	H	H*02:12	955	-0.109265	0.0119389
mid	G	G*01:01:02G	H	H*02:12	955	-0.127881	0.0163535
mid	G	G*01:01:03G	H	H*02:12	956	-0.0508046	0.00258111
mid	G	G*01:01:08	H	H*02:12	955	-0.0483335	0.00233613
mid	G	G*01:01:09	H	H*02:12	955	0	0
mid	G	G*01:01:12	H	H*02:12	955	-0.0193644	0.000375
mid	G	G*01:01:14	H	H*02:12	955	0.0435405	0.00189577
mid	G	G*01:01:15	H	H*02:12	955	-0.0277076	0.000768
mid	G	G*01:01:17G	H	H*02:12	955	-0.0103235	0.000107
mid	G	G*01:01:20	H	H*02:12	955	-0.0103235	0.000107
mid	G	G*01:03:01G	H	H*02:12	955	0.461312	0.212808
mid	G	G*01:04:01G	H	H*02:12	955	-0.00500498	2.5e-05
mid	G	G*01:04:05	H	H*02:12	955	0	0
mid	G	G*01:05N	H	H*02:12	955	-0.0242859	0.00059
mid	G	G*01:11	H	H*02:12	955	0	0
mid	G	G*01:14	H	H*02:12	955	0	0
mid	G	G*01:15	H	H*02:12	955	0	0
mid	G	G*01:01:01G	H	H*02:13	955	0.0628263	0.00394715
mid	G	G*01:01:02G	H	H*02:13	955	-0.0298998	0.000894
mid	G	G*01:01:03G	H	H*02:13	956	-0.0106159	0.000113
mid	G	G*01:01:08	H	H*02:13	955	-0.00694409	4.82e-05
mid	G	G*01:01:09	H	H*02:13	955	0	0
mid	G	G*01:01:12	H	H*02:13	955	-0.00278209	7.74e-06
mid	G	G*01:01:14	H	H*02:13	955	-0.00209974	4.41e-06
mid	G	G*01:01:15	H	H*02:13	955	-0.00398076	1.58e-05
mid	G	G*01:01:17G	H	H*02:13	955	-0.00148318	2.2e-06
mid	G	G*01:01:20	H	H*02:13	955	-0.00148318	2.2e-06
mid	G	G*01:03:01G	H	H*02:13	955	-0.0151025	0.000228
mid	G	G*01:04:01G	H	H*02:13	955	-0.0170993	0.000292
mid	G	G*01:04:05	H	H*02:13	955	0	0
mid	G	G*01:05N	H	H*02:13	955	-0.00938678	8.81e-05
mid	G	G*01:11	H	H*02:13	955	0	0
mid	G	G*01:14	H	H*02:13	955	0	0
mid	G	G*01:15	H	H*02:13	955	0	0
mid	G	G*01:01:01G	H	H*02:23	956	-0.084521	0.00714381
mid	G	G*01:01:02G	H	H*02:23	956	-0.0862169	0.00743336
mid	G	G*01:01:03G	H	H*02:23	957	-0.052917	0.00280021
mid	G	G*01:01:08	H	H*02:23	956	0.892189	0.796002
mid	G	G*01:01:09	H	H*02:23	956	0	0
mid	G	G*01:01:12	H	H*02:23	956	-0.0174224	0.000304
mid	G	G*01:01:14	H	H*02:23	956	-0.0131493	0.000173
mid	G	G*01:01:15	H	H*02:23	956	-0.0249288	0.000621
mid	G	G*01:01:17G	H	H*02:23	956	-0.00928822	8.63e-05
mid	G	G*01:01:20	H	H*02:23	956	-0.00928822	8.63e-05
mid	G	G*01:03:01G	H	H*02:23	956	-0.0945669	0.0089429
mid	G	G*01:04:01G	H	H*02:23	956	0.00624986	3.91e-05
mid	G	G*01:04:05	H	H*02:23	956	0	0
mid	G	G*01:05N	H	H*02:23	956	-0.042707	0.00182388
mid	G	G*01:11	H	H*02:23	956	0	0
mid	G	G*01:14	H	H*02:23	956	0	0
mid	G	G*01:15	H	H*02:23	956	0	0
mid	G	G*01:01:01G	J	J*01:01:01:06	1042	0.0196203	0.000385
mid	G	G*01:01:02G	J	J*01:01:01:06	1042	0.0969177	0.00939305
mid	G	G*01:01:03G	J	J*01:01:01:06	1043	-0.0587704	0.00345396
mid	G	G*01:01:08	J	J*01:01:01:06	1042	-0.0162152	0.000263
mid	G	G*01:01:09	J	J*01:01:01:06	1042	0	0
mid	G	G*01:01:12	J	J*01:01:01:06	1042	0.231605	0.0536409
mid	G	G*01:01:14	J	J*01:01:01:06	1042	-0.0190121	0.000361
mid	G	G*01:01:15	J	J*01:01:01:06	1042	-0.037276	0.0013895
mid	G	G*01:01:17G	J	J*01:01:01:06	1042	0.0602257	0.00362714
mid	G	G*01:01:20	J	J*01:01:01:06	1042	-0.0134306	0.00018
mid	G	G*01:03:01G	J	J*01:01:01:06	1042	-0.0488507	0.00238639
mid	G	G*01:04:01G	J	J*01:01:01:06	1042	-0.0599455	0.00359346
mid	G	G*01:04:05	J	J*01:01:01:06	1042	0	0
mid	G	G*01:05N	J	J*01:01:01:06	1042	-0.0639842	0.00409398
mid	G	G*01:11	J	J*01:01:01:06	1042	0	0
mid	G	G*01:14	J	J*01:01:01:06	1042	0	0
mid	G	G*01:15	J	J*01:01:01:06	1042	0	0
mid	G	G*01:01:01G	J	J*01:01:01:08	1042	-0.155047	0.0240396
mid	G	G*01:01:02G	J	J*01:01:01:08	1042	0.285441	0.0814766
mid	G	G*01:01:03G	J	J*01:01:01:08	1043	-0.0225138	0.000507
mid	G	G*01:01:08	J	J*01:01:01:08	1042	-0.00287282	8.25e-06
mid	G	G*01:01:09	J	J*01:01:01:08	1042	0	0
mid	G	G*01:01:12	J	J*01:01:01:08	1042	-0.0278844	0.000778
mid	G	G*01:01:14	J	J*01:01:01:08	1042	0.032103	0.0010306
mid	G	G*01:01:15	J	J*01:01:01:08	1042	-0.0146954	0.000216
mid	G	G*01:01:17G	J	J*01:01:01:08	1042	-0.0139019	0.000193
mid	G	G*01:01:20	J	J*01:01:01:08	1042	-0.0139019	0.000193
mid	G	G*01:03:01G	J	J*01:01:01:08	1042	-0.0165756	0.000275
mid	G	G*01:04:01G	J	J*01:01:01:08	1042	-0.099816	0.00996324
mid	G	G*01:04:05	J	J*01:01:01:08	1042	0	0
mid	G	G*01:05N	J	J*01:01:01:08	1042	-0.0436189	0.0019026
mid	G	G*01:11	J	J*01:01:01:08	1042	0	0
mid	G	G*01:14	J	J*01:01:01:08	1042	0	0
mid	G	G*01:15	J	J*01:01:01:08	1042	0	0
mid	G	G*01:01:01G	J	J*01:01:01:09	1042	-0.171183	0.0293037
mid	G	G*01:01:02G	J	J*01:01:01:09	1042	-0.081068	0.00657202
mid	G	G*01:01:03G	J	J*01:01:01:09	1043	-0.112659	0.0126921
mid	G	G*01:01:08	J	J*01:01:01:09	1042	-0.0576221	0.0033203
mid	G	G*01:01:09	J	J*01:01:01:09	1042	0	0
mid	G	G*01:01:12	J	J*01:01:01:09	1042	-0.0298847	0.000893
mid	G	G*01:01:14	J	J*01:01:01:09	1042	-0.00622168	3.87e-05
mid	G	G*01:01:15	J	J*01:01:01:09	1042	-0.0156283	0.000244
mid	G	G*01:01:17G	J	J*01:01:01:09	1042	0.0166129	0.000276
mid	G	G*01:01:20	J	J*01:01:01:09	1042	0.0166129	0.000276
mid	G	G*01:03:01G	J	J*01:01:01:09	1042	0.338461	0.114556
mid	G	G*01:04:01G	J	J*01:01:01:09	1042	-0.0782916	0.00612957
mid	G	G*01:04:05	J	J*01:01:01:09	1042	0	0
mid	G	G*01:05N	J	J*01:01:01:09	1042	0.437276	0.191211
mid	G	G*01:11	J	J*01:01:01:09	1042	0	0
mid	G	G*01:14	J	J*01:01:01:09	1042	0	0
mid	G	G*01:15	J	J*01:01:01:09	1042	0	0
mid	G	G*01:01:01G	J	J*01:01:01:21	1046	0.210932	0.0444922
mid	G	G*01:01:02G	J	J*01:01:01:21	1046	-0.120721	0.0145737
mid	G	G*01:01:03G	J	J*01:01:01:21	1047	0.135927	0.018476
mid	G	G*01:01:08	J	J*01:01:01:21	1046	0.0588864	0.00346761
mid	G	G*01:01:09	J	J*01:01:01:21	1046	0	0
mid	G	G*01:01:12	J	J*01:01:01:21	1046	-0.0724379	0.00524725
mid	G	G*01:01:14	J	J*01:01:01:21	1046	-0.000865	7.48e-07
mid	G	G*01:01:15	J	J*01:01:01:21	1046	0.0388782	0.00151151
mid	G	G*01:01:17G	J	J*01:01:01:21	1046	-0.0361147	0.00130427
mid	G	G*01:01:20	J	J*01:01:01:21	1046	-0.000611	3.73e-07
mid	G	G*01:03:01G	J	J*01:01:01:21	1046	-0.253602	0.0643139
mid	G	G*01:04:01G	J	J*01:01:01:21	1046	0.144406	0.0208531
mid	G	G*01:04:05	J	J*01:01:01:21	1046	0	0
mid	G	G*01:05N	J	J*01:01:01:21	1046	-0.316092	0.099914
mid	G	G*01:11	J	J*01:01:01:21	1046	0	0
mid	G	G*01:14	J	J*01:01:01:21	1046	0	0
mid	G	G*01:15	J	J*01:01:01:21	1046	0	0
mid	G	G*01:01:01G	J	J*01:01:01:24	1042	-0.0305237	0.000932
mid	G	G*01:01:02G	J	J*01:01:01:24	1042	0.0666907	0.00444765
mid	G	G*01:01:03G	J	J*01:01:01:24	1043	-0.0100237	0.0001
mid	G	G*01:01:08	J	J*01:01:01:24	1042	-0.00650782	4.24e-05
mid	G	G*01:01:09	J	J*01:01:01:24	1042	0	0
mid	G	G*01:01:12	J	J*01:01:01:24	1042	-0.00272621	7.43e-06
mid	G	G*01:01:14	J	J*01:01:01:24	1042	-0.001924	3.7e-06
mid	G	G*01:01:15	J	J*01:01:01:24	1042	-0.0037723	1.42e-05
mid	G	G*01:01:17G	J	J*01:01:01:24	1042	-0.00135917	1.85e-06
mid	G	G*01:01:20	J	J*01:01:01:24	1042	-0.00135917	1.85e-06
mid	G	G*01:03:01G	J	J*01:01:01:24	1042	-0.0141892	0.000201
mid	G	G*01:04:01G	J	J*01:01:01:24	1042	-0.0180954	0.000327
mid	G	G*01:04:05	J	J*01:01:01:24	1042	0	0
mid	G	G*01:05N	J	J*01:01:01:24	1042	-0.00888011	7.89e-05
mid	G	G*01:11	J	J*01:01:01:24	1042	0	0
mid	G	G*01:14	J	J*01:01:01:24	1042	0	0
mid	G	G*01:15	J	J*01:01:01:24	1042	0	0
mid	G	G*01:01:01G	L	L*01:01:01:03	1038	0.10933	0.0119531
mid	G	G*01:01:02G	L	L*01:01:01:03	1038	0.0515472	0.00265711
mid	G	G*01:01:03G	L	L*01:01:01:03	1039	-0.246942	0.0609805
mid	G	G*01:01:08	L	L*01:01:01:03	1038	-0.0990145	0.00980388
mid	G	G*01:01:09	L	L*01:01:01:03	1038	0	0
mid	G	G*01:01:12	L	L*01:01:01:03	1038	0.051762	0.0026793
mid	G	G*01:01:14	L	L*01:01:01:03	1038	0.0649696	0.00422105
mid	G	G*01:01:15	L	L*01:01:01:03	1038	0.0542052	0.00293821
mid	G	G*01:01:17G	L	L*01:01:01:03	1038	-0.0181364	0.000329
mid	G	G*01:01:20	L	L*01:01:01:03	1038	0.0138799	0.000193
mid	G	G*01:03:01G	L	L*01:01:01:03	1038	0.138337	0.0191371
mid	G	G*01:04:01G	L	L*01:01:01:03	1038	-0.250235	0.0626174
mid	G	G*01:04:05	L	L*01:01:01:03	1038	0	0
mid	G	G*01:05N	L	L*01:01:01:03	1038	0.134606	0.0181188
mid	G	G*01:11	L	L*01:01:01:03	1038	0	0
mid	G	G*01:14	L	L*01:01:01:03	1038	0	0
mid	G	G*01:15	L	L*01:01:01:03	1038	0	0
mid	G	G*01:01:01G	L	L*01:02	1035	-0.111346	0.0123978
mid	G	G*01:01:02G	L	L*01:02	1035	-0.0517306	0.00267605
mid	G	G*01:01:03G	L	L*01:02	1036	0.247741	0.0613756
mid	G	G*01:01:08	L	L*01:02	1035	0.101066	0.0102143
mid	G	G*01:01:09	L	L*01:02	1035	0	0
mid	G	G*01:01:12	L	L*01:02	1035	-0.043801	0.00191853
mid	G	G*01:01:14	L	L*01:02	1035	-0.0649116	0.00421351
mid	G	G*01:01:15	L	L*01:02	1035	-0.0585791	0.00343151
mid	G	G*01:01:17G	L	L*01:02	1035	0.0181935	0.000331
mid	G	G*01:01:20	L	L*01:02	1035	-0.0138307	0.000191
mid	G	G*01:03:01G	L	L*01:02	1035	-0.137864	0.0190065
mid	G	G*01:04:01G	L	L*01:02	1035	0.251122	0.0630621
mid	G	G*01:04:05	L	L*01:02	1035	0	0
mid	G	G*01:05N	L	L*01:02	1035	-0.136534	0.0186415
mid	G	G*01:11	L	L*01:02	1035	0	0
mid	G	G*01:14	L	L*01:02	1035	0	0
mid	G	G*01:15	L	L*01:02	1035	0	0
mid	H	H*01:01:02	J	J*01:01:01:06	959	-0.0996931	0.00993871
mid	H	H*01:02:01:04	J	J*01:01:01:06	956	-0.0687697	0.00472927
mid	H	H*01:03:01:03	J	J*01:01:01:06	955	-0.0631734	0.00399088
mid	H	H*01:04	J	J*01:01:01:06	955	-0.0337938	0.00114202
mid	H	H*02:01:01:04	J	J*01:01:01:06	958	-0.0978808	0.00958066
mid	H	H*02:02:01:02	J	J*01:01:01:06	956	-0.0173222	0.0003
mid	H	H*02:02:02	J	J*01:01:01:06	955	-0.0200588	0.000402
mid	H	H*02:03:02	J	J*01:01:01:06	955	0.881222	0.776553
mid	H	H*02:04:01	J	J*01:01:01:06	958	-0.0696637	0.00485302
mid	H	H*02:05:01:04	J	J*01:01:01:06	956	-0.110754	0.0122665
mid	H	H*02:07:01:02	J	J*01:01:01:06	957	-0.0652325	0.00425528
mid	H	H*02:08:01:02	J	J*01:01:01:06	955	-0.0493225	0.00243271
mid	H	H*02:09	J	J*01:01:01:06	955	-0.00818218	6.69e-05
mid	H	H*02:10:01:02	J	J*01:01:01:06	955	-0.0199518	0.000398
mid	H	H*02:11:01:02	J	J*01:01:01:06	955	-0.0134403	0.000181
mid	H	H*02:12	J	J*01:01:01:06	955	-0.0208784	0.000436
mid	H	H*02:13	J	J*01:01:01:06	955	-0.0100136	0.0001
mid	H	H*02:23	J	J*01:01:01:06	956	-0.018778	0.000353
mid	H	H*01:01:02	J	J*01:01:01:08	959	-0.139062	0.0193383
mid	H	H*01:02:01:04	J	J*01:01:01:08	956	0.867653	0.752822
mid	H	H*01:03:01:03	J	J*01:01:01:08	955	0.000595	3.54e-07
mid	H	H*01:04	J	J*01:01:01:08	955	-0.0354946	0.00125987
mid	H	H*02:01:01:04	J	J*01:01:01:08	958	-0.118615	0.0140695
mid	H	H*02:02:01:02	J	J*01:01:01:08	956	-0.0347583	0.00120814
mid	H	H*02:02:02	J	J*01:01:01:08	955	-0.0210683	0.000444
mid	H	H*02:03:02	J	J*01:01:01:08	955	-0.0818387	0.00669757
mid	H	H*02:04:01	J	J*01:01:01:08	958	-0.0585822	0.00343188
mid	H	H*02:05:01:04	J	J*01:01:01:08	956	-0.0801364	0.00642185
mid	H	H*02:07:01:02	J	J*01:01:01:08	957	-0.0374906	0.00140554
mid	H	H*02:08:01:02	J	J*01:01:01:08	955	-0.0344457	0.00118651
mid	H	H*02:09	J	J*01:01:01:08	955	0.00327032	1.07e-05
mid	H	H*02:10:01:02	J	J*01:01:01:08	955	-0.042852	0.0018363
mid	H	H*02:11:01:02	J	J*01:01:01:08	955	-0.0141167	0.000199
mid	H	H*02:12	J	J*01:01:01:08	955	-0.0252174	0.000636
mid	H	H*02:13	J	J*01:01:01:08	955	-0.0105176	0.000111
mid	H	H*02:23	J	J*01:01:01:08	956	-0.00822889	6.77e-05
mid	H	H*01:01:02	J	J*01:01:01:09	959	-0.235875	0.0556372
mid	H	H*01:02:01:04	J	J*01:01:01:09	956	-0.0832385	0.00692865
mid	H	H*01:03:01:03	J	J*01:01:01:09	955	0.0816589	0.00666818
mid	H	H*01:04	J	J*01:01:01:09	955	-0.0172027	0.000296
mid	H	H*02:01:01:04	J	J*01:01:01:09	958	-0.175671	0.0308603
mid	H	H*02:02:01:02	J	J*01:01:01:09	956	0.264886	0.0701645
mid	H	H*02:02:02	J	J*01:01:01:09	955	0.0227648	0.000518
mid	H	H*02:03:02	J	J*01:01:01:09	955	-0.124666	0.0155415
mid	H	H*02:04:01	J	J*01:01:01:09	958	-0.170784	0.0291672
mid	H	H*02:05:01:04	J	J*01:01:01:09	956	0.435143	0.189349
mid	H	H*02:07:01:02	J	J*01:01:01:09	957	-0.127415	0.0162347
mid	H	H*02:08:01:02	J	J*01:01:01:09	955	0.2166	0.0469156
mid	H	H*02:09	J	J*01:01:01:09	955	0.103749	0.0107638
mid	H	H*02:10:01:02	J	J*01:01:01:09	955	-0.0308063	0.000949
mid	H	H*02:11:01:02	J	J*01:01:01:09	955	0.00157548	2.48e-06
mid	H	H*02:12	J	J*01:01:01:09	955	0.365547	0.133624
mid	H	H*02:13	J	J*01:01:01:09	955	-0.0192076	0.000369
mid	H	H*02:23	J	J*01:01:01:09	956	-0.0786067	0.00617901
mid	H	H*01:01:02	J	J*01:01:01:21	961	0.318152	0.10122
mid	H	H*01:02:01:04	J	J*01:01:01:21	958	-0.322094	0.103745
mid	H	H*01:03:01:03	J	J*01:01:01:21	957	-0.0398536	0.00158831
mid	H	H*01:04	J	J*01:01:01:21	957	0.048611	0.00236302
mid	H	H*02:01:01:04	J	J*01:01:01:21	960	0.254295	0.064666
mid	H	H*02:02:01:02	J	J*01:01:01:21	958	-0.198869	0.0395491
mid	H	H*02:02:02	J	J*01:01:01:21	957	0.000921	8.49e-07
mid	H	H*02:03:02	J	J*01:01:01:21	957	-0.278029	0.0773001
mid	H	H*02:04:01	J	J*01:01:01:21	960	0.208489	0.0434676
mid	H	H*02:05:01:04	J	J*01:01:01:21	958	-0.28083	0.0788652
mid	H	H*02:07:01:02	J	J*01:01:01:21	959	0.15872	0.0251922
mid	H	H*02:08:01:02	J	J*01:01:01:21	957	-0.142292	0.0202471
mid	H	H*02:09	J	J*01:01:01:21	957	-0.0849626	0.00721864
mid	H	H*02:10:01:02	J	J*01:01:01:21	957	0.0571409	0.00326508
mid	H	H*02:11:01:02	J	J*01:01:01:21	957	0.0122036	0.000149
mid	H	H*02:12	J	J*01:01:01:21	957	-0.286453	0.0820551
mid	H	H*02:13	J	J*01:01:01:21	957	0.0263565	0.000695
mid	H	H*02:23	J	J*01:01:01:21	958	0.0803226	0.00645172
mid	H	H*01:01:02	J	J*01:01:01:24	959	-0.0206311	0.000426
mid	H	H*01:02:01:04	J	J*01:01:01:24	956	-0.0102208	0.000104
mid	H	H*01:03:01:03	J	J*01:01:01:24	955	-0.01126	0.000127
mid	H	H*01:04	J	J*01:01:01:24	955	-0.00353752	1.25e-05
mid	H	H*02:01:01:04	J	J*01:01:01:24	958	-0.0165379	0.000274
mid	H	H*02:02:01:02	J	J*01:01:01:24	956	-0.00736525	5.42e-05
mid	H	H*02:02:02	J	J*01:01:01:24	955	-0.00209974	4.41e-06
mid	H	H*02:03:02	J	J*01:01:01:24	955	-0.00998052	9.96e-05
mid	H	H*02:04:01	J	J*01:01:01:24	958	-0.0157936	0.000249
mid	H	H*02:05:01:04	J	J*01:01:01:24	956	0.107507	0.0115578
mid	H	H*02:07:01:02	J	J*01:01:01:24	957	-0.0103686	0.000108
mid	H	H*02:08:01:02	J	J*01:01:01:24	955	-0.00516305	2.67e-05
mid	H	H*02:09	J	J*01:01:01:24	955	-0.00560291	3.14e-05
mid	H	H*02:10:01:02	J	J*01:01:01:24	955	-0.00427078	1.82e-05
mid	H	H*02:11:01:02	J	J*01:01:01:24	955	-0.00140692	1.98e-06
mid	H	H*02:12	J	J*01:01:01:24	955	-0.00737434	5.44e-05
mid	H	H*02:13	J	J*01:01:01:24	955	-0.00104822	1.1e-06
mid	H	H*02:23	J	J*01:01:01:24	956	-0.00656433	4.31e-05
mid	H	H*01:01:02	L	L*01:01:01:03	954	-0.0268195	0.000719
mid	H	H*01:02:01:04	L	L*01:01:01:03	951	-0.046178	0.00213241
mid	H	H*01:03:01:03	L	L*01:01:01:03	950	0.0693088	0.0048037
mid	H	H*01:04	L	L*01:01:01:03	950	0.0400608	0.00160487
mid	H	H*02:01:01:04	L	L*01:01:01:03	953	0.114799	0.0131788
mid	H	H*02:02:01:02	L	L*01:01:01:03	951	-0.173296	0.0300314
mid	H	H*02:02:02	L	L*01:01:01:03	950	0.0660953	0.00436859
mid	H	H*02:03:02	L	L*01:01:01:03	950	0.083392	0.00695423
mid	H	H*02:04:01	L	L*01:01:01:03	953	0.159742	0.0255175
mid	H	H*02:05:01:04	L	L*01:01:01:03	951	-0.0349143	0.00121901
mid	H	H*02:07:01:02	L	L*01:01:01:03	952	-0.272844	0.0744438
mid	H	H*02:08:01:02	L	L*01:01:01:03	950	0.0444848	0.00197889
mid	H	H*02:09	L	L*01:01:01:03	950	-0.0258906	0.00067
mid	H	H*02:10:01:02	L	L*01:01:01:03	950	-0.0143504	0.000206
mid	H	H*02:11:01:02	L	L*01:01:01:03	950	-0.0629312	0.00396034
mid	H	H*02:12	L	L*01:01:01:03	950	0.0939477	0.00882618
mid	H	H*02:13	L	L*01:01:01:03	950	0.0329954	0.00108869
mid	H	H*02:23	L	L*01:01:01:03	951	-0.124221	0.0154309
mid	H	H*01:01:02	L	L*01:02	951	0.0277756	0.000771
mid	H	H*01:02:01:04	L	L*01:02	948	0.0466604	0.0021772
mid	H	H*01:03:01:03	L	L*01:02	947	-0.0674309	0.00454693
mid	H	H*01:04	L	L*01:02	947	-0.034216	0.00117074
mid	H	H*02:01:01:04	L	L*01:02	950	-0.117805	0.0138779
mid	H	H*02:02:01:02	L	L*01:02	948	0.174382	0.0304092
mid	H	H*02:02:02	L	L*01:02	947	-0.0660231	0.00435905
mid	H	H*02:03:02	L	L*01:02	947	-0.081447	0.00663362
mid	H	H*02:04:01	L	L*01:02	950	-0.165363	0.0273448
mid	H	H*02:05:01:04	L	L*01:02	948	0.0347841	0.00120994
mid	H	H*02:07:01:02	L	L*01:02	949	0.273972	0.0750607
mid	H	H*02:08:01:02	L	L*01:02	947	-0.0442684	0.00195969
mid	H	H*02:09	L	L*01:02	947	0.0261535	0.000684
mid	H	H*02:10:01:02	L	L*01:02	947	0.00906638	8.22e-05
mid	H	H*02:11:01:02	L	L*01:02	947	0.063016	0.00397102
mid	H	H*02:12	L	L*01:02	947	-0.0959417	0.00920481
mid	H	H*02:13	L	L*01:02	947	-0.0329592	0.00108631
mid	H	H*02:23	L	L*01:02	948	0.126525	0.0160085
mid	J	J*01:01:01:06	L	L*01:01:01:03	1036	0.107902	0.0116428
mid	J	J*01:01:01:08	L	L*01:01:01:03	1036	-0.0256508	0.000658
mid	J	J*01:01:01:09	L	L*01:01:01:03	1036	-0.0586846	0.00344388
mid	J	J*01:01:01:21	L	L*01:01:01:03	1040	0.0099764	9.95e-05
mid	J	J*01:01:01:24	L	L*01:01:01:03	1036	-0.012807	0.000164
mid	J	J*01:01:01:06	L	L*01:02	1033	-0.103948	0.0108051
mid	J	J*01:01:01:08	L	L*01:02	1033	0.0272567	0.000743
mid	J	J*01:01:01:09	L	L*01:02	1033	0.0594224	0.00353102
mid	J	J*01:01:01:21	L	L*01:02	1037	-0.0128533	0.000165
mid	J	J*01:01:01:24	L	L*01:02	1033	0.0128474	0.000165
sas	A	A*01:01:01G	B	B*07:02:01G	2906	-0.0787486	0.00620134
sas	A	A*01:02:01G	B	B*07:02:01G	2889	0	0
sas	A	A*01:405	B	B*07:02:01G	2889	-0.0109682	0.00012
sas	A	A*02:01:01G	B	B*07:02:01G	2889	0.0318322	0.00101329
sas	A	A*02:01:02G	B	B*07:02:01G	2889	-0.0141648	0.000201
sas	A	A*02:02:01G	B	B*07:02:01G	2889	-0.0219707	0.000483
sas	A	A*02:04:01G	B	B*07:02:01G	2889	0	0
sas	A	A*02:05:01G	B	B*07:02:01G	2889	-0.0256487	0.000658
sas	A	A*02:06:01G	B	B*07:02:01G	2889	-0.014063	0.000198
sas	A	A*02:11:01G	B	B*07:02:01G	2889	-0.0481635	0.00231972
sas	A	A*02:17:01G	B	B*07:02:01G	2889	0	0
sas	A	A*02:195	B	B*07:02:01G	2889	-0.0109682	0.00012
sas	A	A*02:22:01G	B	B*07:02:01G	2889	0	0
sas	A	A*02:243:03	B	B*07:02:01G	2889	0.0262125	0.000687
sas	A	A*02:56:02	B	B*07:02:01G	2889	0.0112527	0.000127
sas	A	A*02:571	B	B*07:02:01G	2889	0.00668788	4.47e-05
sas	A	A*02:644	B	B*07:02:01G	2889	-0.0284036	0.000807
sas	A	A*03:01:01G	B	B*07:02:01G	2907	0.206386	0.0425951
sas	A	A*03:02:01G	B	B*07:02:01G	2891	0.0358985	0.0012887
sas	A	A*03:89:01	B	B*07:02:01G	2889	0.0312137	0.000974
sas	A	A*11:01:01G	B	B*07:02:01G	2904	-0.0685623	0.00470079
sas	A	A*23:01:01G	B	B*07:02:01G	2889	0.00073	5.33e-07
sas	A	A*23:64	B	B*07:02:01G	2889	-0.00633031	4.01e-05
sas	A	A*24:02:01G	B	B*07:02:01G	2899	0.0830448	0.00689644
sas	A	A*24:03:01G	B	B*07:02:01G	2889	-0.0212811	0.000453
sas	A	A*24:104	B	B*07:02:01G	2889	0.033916	0.00115029
sas	A	A*24:25	B	B*07:02:01G	2889	0	0
sas	A	A*25:01:01G	B	B*07:02:01G	2889	-0.00291975	8.52e-06
sas	A	A*26:01:01G	B	B*07:02:01G	2889	-0.00491749	2.42e-05
sas	A	A*29:01:01G	B	B*07:02:01G	2890	-0.0263076	0.000692
sas	A	A*29:02:01G	B	B*07:02:01G	2889	-0.00870124	7.57e-05
sas	A	A*29:51	B	B*07:02:01G	2889	-0.0126672	0.00016
sas	A	A*30:01:01G	B	B*07:02:01G	2893	-0.0306499	0.000939
sas	A	A*30:02:01G	B	B*07:02:01G	2890	0.0169714	0.000288
sas	A	A*30:04:01G	B	B*07:02:01G	2889	0.0312137	0.000974
sas	A	A*30:10	B	B*07:02:01G	2889	0	0
sas	A	A*31:01:02G	B	B*07:02:01G	2892	0.000791	6.26e-07
sas	A	A*31:02:01G	B	B*07:02:01G	2889	0	0
sas	A	A*32:01:01G	B	B*07:02:01G	2892	-0.0241509	0.000583
sas	A	A*33:01:01G	B	B*07:02:01G	2892	-0.0148991	0.000222
sas	A	A*33:03:01G	B	B*07:02:01G	2911	-0.0462723	0.00214112
sas	A	A*34:02:01G	B	B*07:02:01G	2889	0.0312137	0.000974
sas	A	A*34:08	B	B*07:02:01G	2889	0	0
sas	A	A*36:01:01G	B	B*07:02:01G	2889	-0.0109682	0.00012
sas	A	A*66:01:01G	B	B*07:02:01G	2889	-0.0237393	0.000564
sas	A	A*66:02:01G	B	B*07:02:01G	2889	0	0
sas	A	A*66:03:01G	B	B*07:02:01G	2889	0	0
sas	A	A*68:01:01G	B	B*07:02:01G	2890	-0.0119414	0.000143
sas	A	A*68:01:02G	B	B*07:02:01G	2893	0.00228427	5.22e-06
sas	A	A*68:02:01G	B	B*07:02:01G	2890	-0.0317722	0.00100947
sas	A	A*68:03:01G	B	B*07:02:01G	2889	-0.00633031	4.01e-05
sas	A	A*68:05	B	B*07:02:01G	2889	0	0
sas	A	A*69:01:01G	B	B*07:02:01G	2889	-5.91e-05	3.49e-09
sas	A	A*69:01:02	B	B*07:02:01G	2889	-0.0126672	0.00016
sas	A	A*69:02	B	B*07:02:01G	2889	0.00378325	1.43e-05
sas	A	A*74:01:01G	B	B*07:02:01G	2889	0.0132769	0.000176
sas	A	A*80:01:01G	B	B*07:02:01G	2889	0	0
sas	A	A*01:01:01G	B	B*07:05:01G	2900	-0.0590137	0.00348261
sas	A	A*01:02:01G	B	B*07:05:01G	2883	0	0
sas	A	A*01:405	B	B*07:05:01G	2883	-0.00670488	4.5e-05
sas	A	A*02:01:01G	B	B*07:05:01G	2883	-0.0278171	0.000774
sas	A	A*02:01:02G	B	B*07:05:01G	2883	-0.00865898	7.5e-05
sas	A	A*02:02:01G	B	B*07:05:01G	2883	-0.0134308	0.00018
sas	A	A*02:04:01G	B	B*07:05:01G	2883	0	0
sas	A	A*02:05:01G	B	B*07:05:01G	2883	-0.0176225	0.000311
sas	A	A*02:06:01G	B	B*07:05:01G	2883	-0.00548354	3.01e-05
sas	A	A*02:11:01G	B	B*07:05:01G	2883	0.0071033	5.05e-05
sas	A	A*02:17:01G	B	B*07:05:01G	2883	0	0
sas	A	A*02:195	B	B*07:05:01G	2883	-0.00670488	4.5e-05
sas	A	A*02:22:01G	B	B*07:05:01G	2883	0	0
sas	A	A*02:243:03	B	B*07:05:01G	2883	-0.010249	0.000105
sas	A	A*02:56:02	B	B*07:05:01G	2883	-0.00865898	7.5e-05
sas	A	A*02:571	B	B*07:05:01G	2883	-0.0139816	0.000195
sas	A	A*02:644	B	B*07:05:01G	2883	-0.0173633	0.000301
sas	A	A*03:01:01G	B	B*07:05:01G	2901	-0.0317961	0.00101099
sas	A	A*03:02:01G	B	B*07:05:01G	2885	0.0430829	0.00185614
sas	A	A*03:89:01	B	B*07:05:01G	2883	-0.00547356	3e-05
sas	A	A*11:01:01G	B	B*07:05:01G	2898	-0.0383083	0.00146753
sas	A	A*23:01:01G	B	B*07:05:01G	2883	-0.0036862	1.36e-05
sas	A	A*23:64	B	B*07:05:01G	2883	-0.00386972	1.5e-05
sas	A	A*24:02:01G	B	B*07:05:01G	2893	0.0451036	0.00203433
sas	A	A*24:03:01G	B	B*07:05:01G	2883	-0.0021558	4.65e-06
sas	A	A*24:104	B	B*07:05:01G	2883	-0.0122563	0.00015
sas	A	A*24:25	B	B*07:05:01G	2883	0	0
sas	A	A*25:01:01G	B	B*07:05:01G	2883	0.00266005	7.08e-06
sas	A	A*26:01:01G	B	B*07:05:01G	2883	0.0226292	0.000512
sas	A	A*29:01:01G	B	B*07:05:01G	2884	0.536124	0.287429
sas	A	A*29:02:01G	B	B*07:05:01G	2883	-0.0230298	0.00053
sas	A	A*29:51	B	B*07:05:01G	2883	0.126203	0.0159273
sas	A	A*30:01:01G	B	B*07:05:01G	2887	-0.0142758	0.000204
sas	A	A*30:02:01G	B	B*07:05:01G	2884	0.000887	7.87e-07
sas	A	A*30:04:01G	B	B*07:05:01G	2883	-0.00547356	3e-05
sas	A	A*30:10	B	B*07:05:01G	2883	0	0
sas	A	A*31:01:02G	B	B*07:05:01G	2886	-0.0117344	0.000138
sas	A	A*31:02:01G	B	B*07:05:01G	2883	0	0
sas	A	A*32:01:01G	B	B*07:05:01G	2886	-0.0123369	0.000152
sas	A	A*33:01:01G	B	B*07:05:01G	2886	-0.0165323	0.000273
sas	A	A*33:03:01G	B	B*07:05:01G	2905	-0.0304885	0.00093
sas	A	A*34:02:01G	B	B*07:05:01G	2883	-0.00547356	3e-05
sas	A	A*34:08	B	B*07:05:01G	2883	0	0
sas	A	A*36:01:01G	B	B*07:05:01G	2883	-0.00670488	4.5e-05
sas	A	A*66:01:01G	B	B*07:05:01G	2883	-0.0145119	0.000211
sas	A	A*66:02:01G	B	B*07:05:01G	2883	0	0
sas	A	A*66:03:01G	B	B*07:05:01G	2883	0	0
sas	A	A*68:01:01G	B	B*07:05:01G	2884	-0.0273067	0.000746
sas	A	A*68:01:02G	B	B*07:05:01G	2887	-0.00957007	9.16e-05
sas	A	A*68:02:01G	B	B*07:05:01G	2884	-0.0194228	0.000377
sas	A	A*68:03:01G	B	B*07:05:01G	2883	-0.00386972	1.5e-05
sas	A	A*68:05	B	B*07:05:01G	2883	0	0
sas	A	A*69:01:01G	B	B*07:05:01G	2883	0.0181665	0.00033
sas	A	A*69:01:02	B	B*07:05:01G	2883	-0.00774348	6e-05
sas	A	A*69:02	B	B*07:05:01G	2883	-0.000742	5.51e-07
sas	A	A*74:01:01G	B	B*07:05:01G	2883	-0.0128567	0.000165
sas	A	A*80:01:01G	B	B*07:05:01G	2883	0	0
sas	A	A*01:01:01G	B	B*07:359	2898	0.0115401	0.000133
sas	A	A*01:02:01G	B	B*07:359	2881	0	0
sas	A	A*01:405	B	B*07:359	2881	-0.000851	7.24e-07
sas	A	A*02:01:01G	B	B*07:359	2881	-0.00738313	5.45e-05
sas	A	A*02:01:02G	B	B*07:359	2881	-0.00109897	1.21e-06
sas	A	A*02:02:01G	B	B*07:359	2881	-0.00170459	2.91e-06
sas	A	A*02:04:01G	B	B*07:359	2881	0	0
sas	A	A*02:05:01G	B	B*07:359	2881	-0.00371315	1.38e-05
sas	A	A*02:06:01G	B	B*07:359	2881	-0.0044557	1.99e-05
sas	A	A*02:11:01G	B	B*07:359	2881	-0.00615172	3.78e-05
sas	A	A*02:17:01G	B	B*07:359	2881	0	0
sas	A	A*02:195	B	B*07:359	2881	-0.000851	7.24e-07
sas	A	A*02:22:01G	B	B*07:359	2881	0	0
sas	A	A*02:243:03	B	B*07:359	2881	-0.00130077	1.69e-06
sas	A	A*02:56:02	B	B*07:359	2881	-0.00109897	1.21e-06
sas	A	A*02:571	B	B*07:359	2881	-0.0017745	3.15e-06
sas	A	A*02:644	B	B*07:359	2881	-0.00220369	4.86e-06
sas	A	A*03:01:01G	B	B*07:359	2899	-0.0108007	0.000117
sas	A	A*03:02:01G	B	B*07:359	2883	-0.00312885	9.79e-06
sas	A	A*03:89:01	B	B*07:359	2881	-0.000695	4.83e-07
sas	A	A*11:01:01G	B	B*07:359	2896	-0.0150131	0.000225
sas	A	A*23:01:01G	B	B*07:359	2881	-0.00360822	1.3e-05
sas	A	A*23:64	B	B*07:359	2881	-0.000491	2.41e-07
sas	A	A*24:02:01G	B	B*07:359	2891	0.0119696	0.000143
sas	A	A*24:03:01G	B	B*07:359	2881	-0.00242295	5.87e-06
sas	A	A*24:104	B	B*07:359	2881	-0.00155553	2.42e-06
sas	A	A*24:25	B	B*07:359	2881	0	0
sas	A	A*25:01:01G	B	B*07:359	2881	-0.00220369	4.86e-06
sas	A	A*26:01:01G	B	B*07:359	2881	-0.00767889	5.9e-05
sas	A	A*29:01:01G	B	B*07:359	2882	-0.00412891	1.7e-05
sas	A	A*29:02:01G	B	B*07:359	2881	-0.00292288	8.54e-06
sas	A	A*29:51	B	B*07:359	2881	-0.000983	9.66e-07
sas	A	A*30:01:01G	B	B*07:359	2885	-0.00436297	1.9e-05
sas	A	A*30:02:01G	B	B*07:359	2882	-0.00231125	5.34e-06
sas	A	A*30:04:01G	B	B*07:359	2881	-0.000695	4.83e-07
sas	A	A*30:10	B	B*07:359	2881	0	0
sas	A	A*31:01:02G	B	B*07:359	2884	-0.00671629	4.51e-05
sas	A	A*31:02:01G	B	B*07:359	2881	0	0
sas	A	A*32:01:01G	B	B*07:359	2884	-0.00714187	5.1e-05
sas	A	A*33:01:01G	B	B*07:359	2884	-0.00209828	4.4e-06
sas	A	A*33:03:01G	B	B*07:359	2903	0.0347935	0.00121058
sas	A	A*34:02:01G	B	B*07:359	2881	-0.000695	4.83e-07
sas	A	A*34:08	B	B*07:359	2881	0	0
sas	A	A*36:01:01G	B	B*07:359	2881	-0.000851	7.24e-07
sas	A	A*66:01:01G	B	B*07:359	2881	-0.00184181	3.39e-06
sas	A	A*66:02:01G	B	B*07:359	2881	0	0
sas	A	A*66:03:01G	B	B*07:359	2881	0	0
sas	A	A*68:01:01G	B	B*07:359	2882	-0.00346572	1.2e-05
sas	A	A*68:01:02G	B	B*07:359	2885	-0.00783536	6.14e-05
sas	A	A*68:02:01G	B	B*07:359	2882	-0.0024651	6.08e-06
sas	A	A*68:03:01G	B	B*07:359	2881	-0.000491	2.41e-07
sas	A	A*68:05	B	B*07:359	2881	0	0
sas	A	A*69:01:01G	B	B*07:359	2881	-0.00147545	2.18e-06
sas	A	A*69:01:02	B	B*07:359	2881	-0.000983	9.66e-07
sas	A	A*69:02	B	B*07:359	2881	-0.00241571	5.84e-06
sas	A	A*74:01:01G	B	B*07:359	2881	-0.00163174	2.66e-06
sas	A	A*80:01:01G	B	B*07:359	2881	0	0
sas	A	A*01:01:01G	B	B*08:01:01G	2906	0.122633	0.015039
sas	A	A*01:02:01G	B	B*08:01:01G	2889	0	0
sas	A	A*01:405	B	B*08:01:01G	2889	-0.00989147	9.78e-05
sas	A	A*02:01:01G	B	B*08:01:01G	2889	-0.0340378	0.00115858
sas	A	A*02:01:02G	B	B*08:01:01G	2889	0.0156141	0.000244
sas	A	A*02:02:01G	B	B*08:01:01G	2889	-0.0198139	0.000393
sas	A	A*02:04:01G	B	B*08:01:01G	2889	0	0
sas	A	A*02:05:01G	B	B*08:01:01G	2889	-0.010086	0.000102
sas	A	A*02:06:01G	B	B*08:01:01G	2889	-0.0167007	0.000279
sas	A	A*02:11:01G	B	B*08:01:01G	2889	-0.00198348	3.93e-06
sas	A	A*02:17:01G	B	B*08:01:01G	2889	0	0
sas	A	A*02:195	B	B*08:01:01G	2889	-0.00989147	9.78e-05
sas	A	A*02:22:01G	B	B*08:01:01G	2889	0	0
sas	A	A*02:243:03	B	B*08:01:01G	2889	-0.0151199	0.000229
sas	A	A*02:56:02	B	B*08:01:01G	2889	-0.0127743	0.000163
sas	A	A*02:571	B	B*08:01:01G	2889	-0.0206265	0.000425
sas	A	A*02:644	B	B*08:01:01G	2889	0.0313097	0.00098
sas	A	A*03:01:01G	B	B*08:01:01G	2907	-0.062552	0.00391276
sas	A	A*03:02:01G	B	B*08:01:01G	2891	-0.0171114	0.000293
sas	A	A*03:89:01	B	B*08:01:01G	2889	-0.00807495	6.52e-05
sas	A	A*11:01:01G	B	B*08:01:01G	2904	-0.0310476	0.000964
sas	A	A*23:01:01G	B	B*08:01:01G	2889	-0.00676891	4.58e-05
sas	A	A*23:64	B	B*08:01:01G	2889	-0.00570886	3.26e-05
sas	A	A*24:02:01G	B	B*08:01:01G	2899	-0.0485058	0.00235281
sas	A	A*24:03:01G	B	B*08:01:01G	2889	-0.0161275	0.00026
sas	A	A*24:104	B	B*08:01:01G	2889	0.0020098	4.04e-06
sas	A	A*24:25	B	B*08:01:01G	2889	0	0
sas	A	A*25:01:01G	B	B*08:01:01G	2889	0.0170784	0.000292
sas	A	A*26:01:01G	B	B*08:01:01G	2889	0.298054	0.0888363
sas	A	A*29:01:01G	B	B*08:01:01G	2890	-0.0104251	0.000109
sas	A	A*29:02:01G	B	B*08:01:01G	2889	-0.0339747	0.00115428
sas	A	A*29:51	B	B*08:01:01G	2889	-0.0114237	0.000131
sas	A	A*30:01:01G	B	B*08:01:01G	2893	0.0135712	0.000184
sas	A	A*30:02:01G	B	B*08:01:01G	2890	-0.0268651	0.000722
sas	A	A*30:04:01G	B	B*08:01:01G	2889	-0.00807495	6.52e-05
sas	A	A*30:10	B	B*08:01:01G	2889	0	0
sas	A	A*31:01:02G	B	B*08:01:01G	2892	-0.0246623	0.000608
sas	A	A*31:02:01G	B	B*08:01:01G	2889	0	0
sas	A	A*32:01:01G	B	B*08:01:01G	2892	-0.0384022	0.00147473
sas	A	A*33:01:01G	B	B*08:01:01G	2892	0.0026409	6.97e-06
sas	A	A*33:03:01G	B	B*08:01:01G	2911	-0.0471097	0.00221932
sas	A	A*34:02:01G	B	B*08:01:01G	2889	-0.00807495	6.52e-05
sas	A	A*34:08	B	B*08:01:01G	2889	0	0
sas	A	A*36:01:01G	B	B*08:01:01G	2889	-0.00989147	9.78e-05
sas	A	A*66:01:01G	B	B*08:01:01G	2889	0.0125748	0.000158
sas	A	A*66:02:01G	B	B*08:01:01G	2889	0	0
sas	A	A*66:03:01G	B	B*08:01:01G	2889	0	0
sas	A	A*68:01:01G	B	B*08:01:01G	2890	-0.0128693	0.000166
sas	A	A*68:01:02G	B	B*08:01:01G	2893	-0.0416351	0.00173348
sas	A	A*68:02:01G	B	B*08:01:01G	2890	-0.0286532	0.000821
sas	A	A*68:03:01G	B	B*08:01:01G	2889	-0.00570886	3.26e-05
sas	A	A*68:05	B	B*08:01:01G	2889	0	0
sas	A	A*69:01:01G	B	B*08:01:01G	2889	0.00402374	1.62e-05
sas	A	A*69:01:02	B	B*08:01:01G	2889	-0.0114237	0.000131
sas	A	A*69:02	B	B*08:01:01G	2889	-0.00207897	4.32e-06
sas	A	A*74:01:01G	B	B*08:01:01G	2889	0.0193517	0.000374
sas	A	A*80:01:01G	B	B*08:01:01G	2889	0	0
sas	A	A*01:01:01G	B	B*13:02:01G	2900	-0.0254039	0.000645
sas	A	A*01:02:01G	B	B*13:02:01G	2883	0	0
sas	A	A*01:405	B	B*13:02:01G	2883	-0.00562689	3.17e-05
sas	A	A*02:01:01G	B	B*13:02:01G	2883	-0.00489788	2.4e-05
sas	A	A*02:01:02G	B	B*13:02:01G	2883	-0.00726681	5.28e-05
sas	A	A*02:02:01G	B	B*13:02:01G	2883	-0.0112714	0.000127
sas	A	A*02:04:01G	B	B*13:02:01G	2883	0	0
sas	A	A*02:05:01G	B	B*13:02:01G	2883	0.00350335	1.23e-05
sas	A	A*02:06:01G	B	B*13:02:01G	2883	-0.0294625	0.000868
sas	A	A*02:11:01G	B	B*13:02:01G	2883	-0.0238275	0.000568
sas	A	A*02:17:01G	B	B*13:02:01G	2883	0	0
sas	A	A*02:195	B	B*13:02:01G	2883	-0.00562689	3.17e-05
sas	A	A*02:22:01G	B	B*13:02:01G	2883	0	0
sas	A	A*02:243:03	B	B*13:02:01G	2883	-0.00860119	7.4e-05
sas	A	A*02:56:02	B	B*13:02:01G	2883	0.0408946	0.00167237
sas	A	A*02:571	B	B*13:02:01G	2883	-0.0117337	0.000138
sas	A	A*02:644	B	B*13:02:01G	2883	-0.0145716	0.000212
sas	A	A*03:01:01G	B	B*13:02:01G	2901	-0.033527	0.00112406
sas	A	A*03:02:01G	B	B*13:02:01G	2885	-0.00435407	1.9e-05
sas	A	A*03:89:01	B	B*13:02:01G	2883	-0.00459354	2.11e-05
sas	A	A*11:01:01G	B	B*13:02:01G	2898	-0.0231539	0.000536
sas	A	A*23:01:01G	B	B*13:02:01G	2883	-0.00894123	7.99e-05
sas	A	A*23:64	B	B*13:02:01G	2883	0.10437	0.0108931
sas	A	A*24:02:01G	B	B*13:02:01G	2893	-0.0343233	0.00117809
sas	A	A*24:03:01G	B	B*13:02:01G	2883	-0.0160215	0.000257
sas	A	A*24:104	B	B*13:02:01G	2883	-0.0102858	0.000106
sas	A	A*24:25	B	B*13:02:01G	2883	0	0
sas	A	A*25:01:01G	B	B*13:02:01G	2883	-0.0145716	0.000212
sas	A	A*26:01:01G	B	B*13:02:01G	2883	-0.0292949	0.000858
sas	A	A*29:01:01G	B	B*13:02:01G	2884	-0.0273016	0.000745
sas	A	A*29:02:01G	B	B*13:02:01G	2883	-0.00102824	1.06e-06
sas	A	A*29:51	B	B*13:02:01G	2883	-0.0064985	4.22e-05
sas	A	A*30:01:01G	B	B*13:02:01G	2887	0.670416	0.449457
sas	A	A*30:02:01G	B	B*13:02:01G	2884	0.0077452	6e-05
sas	A	A*30:04:01G	B	B*13:02:01G	2883	-0.00459354	2.11e-05
sas	A	A*30:10	B	B*13:02:01G	2883	0	0
sas	A	A*31:01:02G	B	B*13:02:01G	2886	0.00498548	2.49e-05
sas	A	A*31:02:01G	B	B*13:02:01G	2883	0	0
sas	A	A*32:01:01G	B	B*13:02:01G	2886	-0.0169524	0.000287
sas	A	A*33:01:01G	B	B*13:02:01G	2886	-0.0138744	0.000192
sas	A	A*33:03:01G	B	B*13:02:01G	2905	-0.024687	0.000609
sas	A	A*34:02:01G	B	B*13:02:01G	2883	-0.00459354	2.11e-05
sas	A	A*34:08	B	B*13:02:01G	2883	0	0
sas	A	A*36:01:01G	B	B*13:02:01G	2883	-0.00562689	3.17e-05
sas	A	A*66:01:01G	B	B*13:02:01G	2883	-0.0121787	0.000148
sas	A	A*66:02:01G	B	B*13:02:01G	2883	0	0
sas	A	A*66:03:01G	B	B*13:02:01G	2883	0	0
sas	A	A*68:01:01G	B	B*13:02:01G	2884	-0.00741305	5.5e-05
sas	A	A*68:01:02G	B	B*13:02:01G	2887	-0.00987647	9.75e-05
sas	A	A*68:02:01G	B	B*13:02:01G	2884	0.00531344	2.82e-05
sas	A	A*68:03:01G	B	B*13:02:01G	2883	-0.00324756	1.05e-05
sas	A	A*68:05	B	B*13:02:01G	2883	0	0
sas	A	A*69:01:01G	B	B*13:02:01G	2883	-0.00975622	9.52e-05
sas	A	A*69:01:02	B	B*13:02:01G	2883	-0.0064985	4.22e-05
sas	A	A*69:02	B	B*13:02:01G	2883	-0.0159736	0.000255
sas	A	A*74:01:01G	B	B*13:02:01G	2883	-0.0107897	0.000116
sas	A	A*80:01:01G	B	B*13:02:01G	2883	0	0
sas	A	A*01:01:01G	B	B*14:01:01G	2898	-0.0159448	0.000254
sas	A	A*01:02:01G	B	B*14:01:01G	2881	0	0
sas	A	A*01:405	B	B*14:01:01G	2881	-0.0017037	2.9e-06
sas	A	A*02:01:01G	B	B*14:01:01G	2881	0.00930543	8.66e-05
sas	A	A*02:01:02G	B	B*14:01:01G	2881	-0.00220023	4.84e-06
sas	A	A*02:02:01G	B	B*14:01:01G	2881	-0.00341274	1.16e-05
sas	A	A*02:04:01G	B	B*14:01:01G	2881	0	0
sas	A	A*02:05:01G	B	B*14:01:01G	2881	-0.00743405	5.53e-05
sas	A	A*02:06:01G	B	B*14:01:01G	2881	-0.00892069	7.96e-05
sas	A	A*02:11:01G	B	B*14:01:01G	2881	-0.0123163	0.000152
sas	A	A*02:17:01G	B	B*14:01:01G	2881	0	0
sas	A	A*02:195	B	B*14:01:01G	2881	-0.0017037	2.9e-06
sas	A	A*02:22:01G	B	B*14:01:01G	2881	0	0
sas	A	A*02:243:03	B	B*14:01:01G	2881	-0.00260425	6.78e-06
sas	A	A*02:56:02	B	B*14:01:01G	2881	-0.00220023	4.84e-06
sas	A	A*02:571	B	B*14:01:01G	2881	-0.00355271	1.26e-05
sas	A	A*02:644	B	B*14:01:01G	2881	-0.00441198	1.95e-05
sas	A	A*03:01:01G	B	B*14:01:01G	2899	-0.0216237	0.000468
sas	A	A*03:02:01G	B	B*14:01:01G	2883	-0.00626423	3.92e-05
sas	A	A*03:89:01	B	B*14:01:01G	2881	-0.00139082	1.93e-06
sas	A	A*11:01:01G	B	B*14:01:01G	2896	-0.00361566	1.31e-05
sas	A	A*23:01:01G	B	B*14:01:01G	2881	-0.00722396	5.22e-05
sas	A	A*23:64	B	B*14:01:01G	2881	-0.000983	9.67e-07
sas	A	A*24:02:01G	B	B*14:01:01G	2891	-0.0164718	0.000271
sas	A	A*24:03:01G	B	B*14:01:01G	2881	-0.00485095	2.35e-05
sas	A	A*24:104	B	B*14:01:01G	2881	-0.0031143	9.7e-06
sas	A	A*24:25	B	B*14:01:01G	2881	0	0
sas	A	A*25:01:01G	B	B*14:01:01G	2881	0.0750312	0.00562968
sas	A	A*26:01:01G	B	B*14:01:01G	2881	0.00818573	6.7e-05
sas	A	A*29:01:01G	B	B*14:01:01G	2882	-0.00826643	6.83e-05
sas	A	A*29:02:01G	B	B*14:01:01G	2881	-0.00585186	3.42e-05
sas	A	A*29:51	B	B*14:01:01G	2881	-0.0019676	3.87e-06
sas	A	A*30:01:01G	B	B*14:01:01G	2885	-0.00873504	7.63e-05
sas	A	A*30:02:01G	B	B*14:01:01G	2882	-0.00462732	2.14e-05
sas	A	A*30:04:01G	B	B*14:01:01G	2881	0.249044	0.0620229
sas	A	A*30:10	B	B*14:01:01G	2881	0	0
sas	A	A*31:01:02G	B	B*14:01:01G	2884	-0.0134466	0.000181
sas	A	A*31:02:01G	B	B*14:01:01G	2881	0	0
sas	A	A*32:01:01G	B	B*14:01:01G	2884	0.0604065	0.00364895
sas	A	A*33:01:01G	B	B*14:01:01G	2884	-0.00420093	1.76e-05
sas	A	A*33:03:01G	B	B*14:01:01G	2903	-0.0090614	8.21e-05
sas	A	A*34:02:01G	B	B*14:01:01G	2881	-0.00139082	1.93e-06
sas	A	A*34:08	B	B*14:01:01G	2881	0	0
sas	A	A*36:01:01G	B	B*14:01:01G	2881	-0.0017037	2.9e-06
sas	A	A*66:01:01G	B	B*14:01:01G	2881	-0.00368746	1.36e-05
sas	A	A*66:02:01G	B	B*14:01:01G	2881	0	0
sas	A	A*66:03:01G	B	B*14:01:01G	2881	0	0
sas	A	A*68:01:01G	B	B*14:01:01G	2882	-0.00693867	4.81e-05
sas	A	A*68:01:02G	B	B*14:01:01G	2885	0.030306	0.000918
sas	A	A*68:02:01G	B	B*14:01:01G	2882	-0.00493533	2.44e-05
sas	A	A*68:03:01G	B	B*14:01:01G	2881	-0.000983	9.67e-07
sas	A	A*68:05	B	B*14:01:01G	2881	0	0
sas	A	A*69:01:01G	B	B*14:01:01G	2881	-0.00295397	8.73e-06
sas	A	A*69:01:02	B	B*14:01:01G	2881	-0.0019676	3.87e-06
sas	A	A*69:02	B	B*14:01:01G	2881	-0.00483646	2.34e-05
sas	A	A*74:01:01G	B	B*14:01:01G	2881	-0.00326687	1.07e-05
sas	A	A*80:01:01G	B	B*14:01:01G	2881	0	0
sas	A	A*01:01:01G	B	B*14:02:01G	2899	-0.0385788	0.00148832
sas	A	A*01:02:01G	B	B*14:02:01G	2882	0	0
sas	A	A*01:405	B	B*14:02:01G	2882	-0.00337233	1.14e-05
sas	A	A*02:01:01G	B	B*14:02:01G	2882	-0.00613418	3.76e-05
sas	A	A*02:01:02G	B	B*14:02:01G	2882	-0.00435517	1.9e-05
sas	A	A*02:02:01G	B	B*14:02:01G	2882	-0.00675522	4.56e-05
sas	A	A*02:04:01G	B	B*14:02:01G	2882	0	0
sas	A	A*02:05:01G	B	B*14:02:01G	2882	0.00713048	5.08e-05
sas	A	A*02:06:01G	B	B*14:02:01G	2882	-0.0176577	0.000312
sas	A	A*02:11:01G	B	B*14:02:01G	2882	-0.0110721	0.000123
sas	A	A*02:17:01G	B	B*14:02:01G	2882	0	0
sas	A	A*02:195	B	B*14:02:01G	2882	-0.00337233	1.14e-05
sas	A	A*02:22:01G	B	B*14:02:01G	2882	0	0
sas	A	A*02:243:03	B	B*14:02:01G	2882	-0.0051549	2.66e-05
sas	A	A*02:56:02	B	B*14:02:01G	2882	-0.00435517	1.9e-05
sas	A	A*02:571	B	B*14:02:01G	2882	-0.00703228	4.95e-05
sas	A	A*02:644	B	B*14:02:01G	2882	-0.00873313	7.63e-05
sas	A	A*03:01:01G	B	B*14:02:01G	2900	-0.0013372	1.79e-06
sas	A	A*03:02:01G	B	B*14:02:01G	2884	-0.0123995	0.000154
sas	A	A*03:89:01	B	B*14:02:01G	2882	-0.00275302	7.58e-06
sas	A	A*11:01:01G	B	B*14:02:01G	2897	-0.0214165	0.000459
sas	A	A*23:01:01G	B	B*14:02:01G	2882	0.009263	8.58e-05
sas	A	A*23:64	B	B*14:02:01G	2882	-0.00194634	3.79e-06
sas	A	A*24:02:01G	B	B*14:02:01G	2892	-0.0269321	0.000725
sas	A	A*24:03:01G	B	B*14:02:01G	2882	-0.00960205	9.22e-05
sas	A	A*24:104	B	B*14:02:01G	2882	-0.0061645	3.8e-05
sas	A	A*24:25	B	B*14:02:01G	2882	0	0
sas	A	A*25:01:01G	B	B*14:02:01G	2882	-0.00873313	7.63e-05
sas	A	A*26:01:01G	B	B*14:02:01G	2882	-0.0191217	0.000366
sas	A	A*29:01:01G	B	B*14:02:01G	2883	-0.0163626	0.000268
sas	A	A*29:02:01G	B	B*14:02:01G	2882	0.0462227	0.00213654
sas	A	A*29:51	B	B*14:02:01G	2882	-0.00389471	1.52e-05
sas	A	A*30:01:01G	B	B*14:02:01G	2886	0.0209909	0.000441
sas	A	A*30:02:01G	B	B*14:02:01G	2883	-0.00915938	8.39e-05
sas	A	A*30:04:01G	B	B*14:02:01G	2882	0.117462	0.0137973
sas	A	A*30:10	B	B*14:02:01G	2882	0	0
sas	A	A*31:01:02G	B	B*14:02:01G	2885	-0.026616	0.000708
sas	A	A*31:02:01G	B	B*14:02:01G	2882	0	0
sas	A	A*32:01:01G	B	B*14:02:01G	2885	-0.00439598	1.93e-05
sas	A	A*33:01:01G	B	B*14:02:01G	2885	0.62798	0.394358
sas	A	A*33:03:01G	B	B*14:02:01G	2904	-0.0262087	0.000687
sas	A	A*34:02:01G	B	B*14:02:01G	2882	-0.00275302	7.58e-06
sas	A	A*34:08	B	B*14:02:01G	2882	0	0
sas	A	A*36:01:01G	B	B*14:02:01G	2882	-0.00337233	1.14e-05
sas	A	A*66:01:01G	B	B*14:02:01G	2882	-0.00729902	5.33e-05
sas	A	A*66:02:01G	B	B*14:02:01G	2882	0	0
sas	A	A*66:03:01G	B	B*14:02:01G	2882	0	0
sas	A	A*68:01:01G	B	B*14:02:01G	2883	-0.0137345	0.000189
sas	A	A*68:01:02G	B	B*14:02:01G	2886	-0.0200119	0.0004
sas	A	A*68:02:01G	B	B*14:02:01G	2883	0.2292	0.0525326
sas	A	A*68:03:01G	B	B*14:02:01G	2882	-0.00194634	3.79e-06
sas	A	A*68:05	B	B*14:02:01G	2882	0	0
sas	A	A*69:01:01G	B	B*14:02:01G	2882	-0.00584714	3.42e-05
sas	A	A*69:01:02	B	B*14:02:01G	2882	-0.00389471	1.52e-05
sas	A	A*69:02	B	B*14:02:01G	2882	-0.00957336	9.16e-05
sas	A	A*74:01:01G	B	B*14:02:01G	2882	-0.00646651	4.18e-05
sas	A	A*80:01:01G	B	B*14:02:01G	2882	0	0
sas	A	A*01:01:01G	B	B*14:03	2898	0	0
sas	A	A*01:02:01G	B	B*14:03	2881	0	0
sas	A	A*01:405	B	B*14:03	2881	0	0
sas	A	A*02:01:01G	B	B*14:03	2881	0	0
sas	A	A*02:01:02G	B	B*14:03	2881	0	0
sas	A	A*02:02:01G	B	B*14:03	2881	0	0
sas	A	A*02:04:01G	B	B*14:03	2881	0	0
sas	A	A*02:05:01G	B	B*14:03	2881	0	0
sas	A	A*02:06:01G	B	B*14:03	2881	0	0
sas	A	A*02:11:01G	B	B*14:03	2881	0	0
sas	A	A*02:17:01G	B	B*14:03	2881	0	0
sas	A	A*02:195	B	B*14:03	2881	0	0
sas	A	A*02:22:01G	B	B*14:03	2881	0	0
sas	A	A*02:243:03	B	B*14:03	2881	0	0
sas	A	A*02:56:02	B	B*14:03	2881	0	0
sas	A	A*02:571	B	B*14:03	2881	0	0
sas	A	A*02:644	B	B*14:03	2881	0	0
sas	A	A*03:01:01G	B	B*14:03	2899	0	0
sas	A	A*03:02:01G	B	B*14:03	2883	0	0
sas	A	A*03:89:01	B	B*14:03	2881	0	0
sas	A	A*11:01:01G	B	B*14:03	2896	0	0
sas	A	A*23:01:01G	B	B*14:03	2881	0	0
sas	A	A*23:64	B	B*14:03	2881	0	0
sas	A	A*24:02:01G	B	B*14:03	2891	0	0
sas	A	A*24:03:01G	B	B*14:03	2881	0	0
sas	A	A*24:104	B	B*14:03	2881	0	0
sas	A	A*24:25	B	B*14:03	2881	0	0
sas	A	A*25:01:01G	B	B*14:03	2881	0	0
sas	A	A*26:01:01G	B	B*14:03	2881	0	0
sas	A	A*29:01:01G	B	B*14:03	2882	0	0
sas	A	A*29:02:01G	B	B*14:03	2881	0	0
sas	A	A*29:51	B	B*14:03	2881	0	0
sas	A	A*30:01:01G	B	B*14:03	2885	0	0
sas	A	A*30:02:01G	B	B*14:03	2882	0	0
sas	A	A*30:04:01G	B	B*14:03	2881	0	0
sas	A	A*30:10	B	B*14:03	2881	0	0
sas	A	A*31:01:02G	B	B*14:03	2884	0	0
sas	A	A*31:02:01G	B	B*14:03	2881	0	0
sas	A	A*32:01:01G	B	B*14:03	2884	0	0
sas	A	A*33:01:01G	B	B*14:03	2884	0	0
sas	A	A*33:03:01G	B	B*14:03	2903	0	0
sas	A	A*34:02:01G	B	B*14:03	2881	0	0
sas	A	A*34:08	B	B*14:03	2881	0	0
sas	A	A*36:01:01G	B	B*14:03	2881	0	0
sas	A	A*66:01:01G	B	B*14:03	2881	0	0
sas	A	A*66:02:01G	B	B*14:03	2881	0	0
sas	A	A*66:03:01G	B	B*14:03	2881	0	0
sas	A	A*68:01:01G	B	B*14:03	2882	0	0
sas	A	A*68:01:02G	B	B*14:03	2885	0	0
sas	A	A*68:02:01G	B	B*14:03	2882	0	0
sas	A	A*68:03:01G	B	B*14:03	2881	0	0
sas	A	A*68:05	B	B*14:03	2881	0	0
sas	A	A*69:01:01G	B	B*14:03	2881	0	0
sas	A	A*69:01:02	B	B*14:03	2881	0	0
sas	A	A*69:02	B	B*14:03	2881	0	0
sas	A	A*74:01:01G	B	B*14:03	2881	0	0
sas	A	A*80:01:01G	B	B*14:03	2881	0	0
sas	A	A*01:01:01G	B	B*15:01:01G	2898	-0.0125008	0.000156
sas	A	A*01:02:01G	B	B*15:01:01G	2881	0	0
sas	A	A*01:405	B	B*15:01:01G	2881	0.0572808	0.00328109
sas	A	A*02:01:01G	B	B*15:01:01G	2881	0.0701636	0.00492293
sas	A	A*02:01:02G	B	B*15:01:01G	2881	-0.00718339	5.16e-05
sas	A	A*02:02:01G	B	B*15:01:01G	2881	-0.011142	0.000124
sas	A	A*02:04:01G	B	B*15:01:01G	2881	0	0
sas	A	A*02:05:01G	B	B*15:01:01G	2881	-0.024271	0.000589
sas	A	A*02:06:01G	B	B*15:01:01G	2881	0.00699075	4.89e-05
sas	A	A*02:11:01G	B	B*15:01:01G	2881	-0.0231744	0.000537
sas	A	A*02:17:01G	B	B*15:01:01G	2881	0	0
sas	A	A*02:195	B	B*15:01:01G	2881	-0.0055623	3.09e-05
sas	A	A*02:22:01G	B	B*15:01:01G	2881	0	0
sas	A	A*02:243:03	B	B*15:01:01G	2881	0.0326666	0.00106711
sas	A	A*02:56:02	B	B*15:01:01G	2881	-0.00718339	5.16e-05
sas	A	A*02:571	B	B*15:01:01G	2881	-0.011599	0.000135
sas	A	A*02:644	B	B*15:01:01G	2881	0.0100068	0.0001
sas	A	A*03:01:01G	B	B*15:01:01G	2899	0.00515443	2.66e-05
sas	A	A*03:02:01G	B	B*15:01:01G	2883	-0.00393563	1.55e-05
sas	A	A*03:89:01	B	B*15:01:01G	2881	-0.00454081	2.06e-05
sas	A	A*11:01:01G	B	B*15:01:01G	2896	0.0399896	0.00159917
sas	A	A*23:01:01G	B	B*15:01:01G	2881	-0.00850214	7.23e-05
sas	A	A*23:64	B	B*15:01:01G	2881	-0.00321028	1.03e-05
sas	A	A*24:02:01G	B	B*15:01:01G	2891	0.00990034	9.8e-05
sas	A	A*24:03:01G	B	B*15:01:01G	2881	0.00480861	2.31e-05
sas	A	A*24:104	B	B*15:01:01G	2881	-0.0101677	0.000103
sas	A	A*24:25	B	B*15:01:01G	2881	0	0
sas	A	A*25:01:01G	B	B*15:01:01G	2881	0.0100068	0.0001
sas	A	A*26:01:01G	B	B*15:01:01G	2881	-0.0139962	0.000196
sas	A	A*29:01:01G	B	B*15:01:01G	2882	-0.0269884	0.000728
sas	A	A*29:02:01G	B	B*15:01:01G	2881	-0.0191054	0.000365
sas	A	A*29:51	B	B*15:01:01G	2881	-0.0064239	4.13e-05
sas	A	A*30:01:01G	B	B*15:01:01G	2885	-0.028518	0.000813
sas	A	A*30:02:01G	B	B*15:01:01G	2882	-0.0151074	0.000228
sas	A	A*30:04:01G	B	B*15:01:01G	2881	-0.00454081	2.06e-05
sas	A	A*30:10	B	B*15:01:01G	2881	0	0
sas	A	A*31:01:02G	B	B*15:01:01G	2884	-0.0271642	0.000738
sas	A	A*31:02:01G	B	B*15:01:01G	2881	0	0
sas	A	A*32:01:01G	B	B*15:01:01G	2884	-0.00842373	7.1e-05
sas	A	A*33:01:01G	B	B*15:01:01G	2884	-0.0137152	0.000188
sas	A	A*33:03:01G	B	B*15:01:01G	2903	-0.0371771	0.00138214
sas	A	A*34:02:01G	B	B*15:01:01G	2881	-0.00454081	2.06e-05
sas	A	A*34:08	B	B*15:01:01G	2881	0	0
sas	A	A*36:01:01G	B	B*15:01:01G	2881	-0.0055623	3.09e-05
sas	A	A*66:01:01G	B	B*15:01:01G	2881	-0.012039	0.000145
sas	A	A*66:02:01G	B	B*15:01:01G	2881	0	0
sas	A	A*66:03:01G	B	B*15:01:01G	2881	0	0
sas	A	A*68:01:01G	B	B*15:01:01G	2882	-0.0226535	0.000513
sas	A	A*68:01:02G	B	B*15:01:01G	2885	0.00531497	2.82e-05
sas	A	A*68:02:01G	B	B*15:01:01G	2882	0.00574002	3.29e-05
sas	A	A*68:03:01G	B	B*15:01:01G	2881	-0.00321028	1.03e-05
sas	A	A*68:05	B	B*15:01:01G	2881	0	0
sas	A	A*69:01:01G	B	B*15:01:01G	2881	-0.00964424	9.3e-05
sas	A	A*69:01:02	B	B*15:01:01G	2881	-0.0064239	4.13e-05
sas	A	A*69:02	B	B*15:01:01G	2881	-0.0157903	0.000249
sas	A	A*74:01:01G	B	B*15:01:01G	2881	0.0221986	0.000493
sas	A	A*80:01:01G	B	B*15:01:01G	2881	0	0
sas	A	A*01:01:01G	B	B*15:03:01G	2898	-0.0307232	0.000944
sas	A	A*01:02:01G	B	B*15:03:01G	2881	0	0
sas	A	A*01:405	B	B*15:03:01G	2881	-0.00180736	3.27e-06
sas	A	A*02:01:01G	B	B*15:03:01G	2881	0.0297459	0.000885
sas	A	A*02:01:02G	B	B*15:03:01G	2881	-0.0023341	5.45e-06
sas	A	A*02:02:01G	B	B*15:03:01G	2881	0.189534	0.035923
sas	A	A*02:04:01G	B	B*15:03:01G	2881	0	0
sas	A	A*02:05:01G	B	B*15:03:01G	2881	0.0356398	0.00127019
sas	A	A*02:06:01G	B	B*15:03:01G	2881	-0.00946347	8.96e-05
sas	A	A*02:11:01G	B	B*15:03:01G	2881	-0.0130657	0.000171
sas	A	A*02:17:01G	B	B*15:03:01G	2881	0	0
sas	A	A*02:195	B	B*15:03:01G	2881	-0.00180736	3.27e-06
sas	A	A*02:22:01G	B	B*15:03:01G	2881	0	0
sas	A	A*02:243:03	B	B*15:03:01G	2881	-0.00276271	7.63e-06
sas	A	A*02:56:02	B	B*15:03:01G	2881	-0.0023341	5.45e-06
sas	A	A*02:571	B	B*15:03:01G	2881	-0.00376887	1.42e-05
sas	A	A*02:644	B	B*15:03:01G	2881	-0.00468042	2.19e-05
sas	A	A*03:01:01G	B	B*15:03:01G	2899	-0.0229394	0.000526
sas	A	A*03:02:01G	B	B*15:03:01G	2883	0.0440388	0.00193941
sas	A	A*03:89:01	B	B*15:03:01G	2881	-0.00147545	2.18e-06
sas	A	A*11:01:01G	B	B*15:03:01G	2896	-0.00695239	4.83e-05
sas	A	A*23:01:01G	B	B*15:03:01G	2881	0.0386228	0.00149172
sas	A	A*23:64	B	B*15:03:01G	2881	-0.00104312	1.09e-06
sas	A	A*24:02:01G	B	B*15:03:01G	2891	-0.0190627	0.000363
sas	A	A*24:03:01G	B	B*15:03:01G	2881	-0.00514611	2.65e-05
sas	A	A*24:104	B	B*15:03:01G	2881	-0.00330379	1.09e-05
sas	A	A*24:25	B	B*15:03:01G	2881	0	0
sas	A	A*25:01:01G	B	B*15:03:01G	2881	-0.00468042	2.19e-05
sas	A	A*26:01:01G	B	B*15:03:01G	2881	-0.0163092	0.000266
sas	A	A*29:01:01G	B	B*15:03:01G	2882	-0.0087694	7.69e-05
sas	A	A*29:02:01G	B	B*15:03:01G	2881	-0.00620791	3.85e-05
sas	A	A*29:51	B	B*15:03:01G	2881	-0.00208732	4.36e-06
sas	A	A*30:01:01G	B	B*15:03:01G	2885	-0.00926652	8.59e-05
sas	A	A*30:02:01G	B	B*15:03:01G	2882	-0.00490887	2.41e-05
sas	A	A*30:04:01G	B	B*15:03:01G	2881	-0.00147545	2.18e-06
sas	A	A*30:10	B	B*15:03:01G	2881	0	0
sas	A	A*31:01:02G	B	B*15:03:01G	2884	-0.0142647	0.000203
sas	A	A*31:02:01G	B	B*15:03:01G	2881	0	0
sas	A	A*32:01:01G	B	B*15:03:01G	2884	0.00831302	6.91e-05
sas	A	A*33:01:01G	B	B*15:03:01G	2884	-0.00445653	1.99e-05
sas	A	A*33:03:01G	B	B*15:03:01G	2903	-0.011406	0.00013
sas	A	A*34:02:01G	B	B*15:03:01G	2881	-0.00147545	2.18e-06
sas	A	A*34:08	B	B*15:03:01G	2881	0	0
sas	A	A*36:01:01G	B	B*15:03:01G	2881	-0.00180736	3.27e-06
sas	A	A*66:01:01G	B	B*15:03:01G	2881	0.0855323	0.00731578
sas	A	A*66:02:01G	B	B*15:03:01G	2881	0	0
sas	A	A*66:03:01G	B	B*15:03:01G	2881	0	0
sas	A	A*68:01:01G	B	B*15:03:01G	2882	-0.00736085	5.42e-05
sas	A	A*68:01:02G	B	B*15:03:01G	2885	-0.0166415	0.000277
sas	A	A*68:02:01G	B	B*15:03:01G	2882	0.0618269	0.00382256
sas	A	A*68:03:01G	B	B*15:03:01G	2881	-0.00104312	1.09e-06
sas	A	A*68:05	B	B*15:03:01G	2881	0	0
sas	A	A*69:01:01G	B	B*15:03:01G	2881	-0.00313371	9.82e-06
sas	A	A*69:01:02	B	B*15:03:01G	2881	-0.00208732	4.36e-06
sas	A	A*69:02	B	B*15:03:01G	2881	-0.00513073	2.63e-05
sas	A	A*74:01:01G	B	B*15:03:01G	2881	0.198242	0.0392999
sas	A	A*80:01:01G	B	B*15:03:01G	2881	0	0
sas	A	A*01:01:01G	B	B*15:04:01G	2898	-0.0102269	0.000105
sas	A	A*01:02:01G	B	B*15:04:01G	2881	0	0
sas	A	A*01:405	B	B*15:04:01G	2881	-0.000602	3.62e-07
sas	A	A*02:01:01G	B	B*15:04:01G	2881	-0.00521975	2.72e-05
sas	A	A*02:01:02G	B	B*15:04:01G	2881	-0.000777	6.04e-07
sas	A	A*02:02:01G	B	B*15:04:01G	2881	-0.00120512	1.45e-06
sas	A	A*02:04:01G	B	B*15:04:01G	2881	0	0
sas	A	A*02:05:01G	B	B*15:04:01G	2881	-0.00262514	6.89e-06
sas	A	A*02:06:01G	B	B*15:04:01G	2881	-0.00315011	9.92e-06
sas	A	A*02:11:01G	B	B*15:04:01G	2881	-0.00434917	1.89e-05
sas	A	A*02:17:01G	B	B*15:04:01G	2881	0	0
sas	A	A*02:195	B	B*15:04:01G	2881	-0.000602	3.62e-07
sas	A	A*02:22:01G	B	B*15:04:01G	2881	0	0
sas	A	A*02:243:03	B	B*15:04:01G	2881	-0.00092	8.46e-07
sas	A	A*02:56:02	B	B*15:04:01G	2881	-0.000777	6.04e-07
sas	A	A*02:571	B	B*15:04:01G	2881	-0.00125454	1.57e-06
sas	A	A*02:644	B	B*15:04:01G	2881	-0.00155797	2.43e-06
sas	A	A*03:01:01G	B	B*15:04:01G	2899	-0.00763591	5.83e-05
sas	A	A*03:02:01G	B	B*15:04:01G	2883	-0.00221205	4.89e-06
sas	A	A*03:89:01	B	B*15:04:01G	2881	-0.000491	2.41e-07
sas	A	A*11:01:01G	B	B*15:04:01G	2896	-0.0106141	0.000113
sas	A	A*23:01:01G	B	B*15:04:01G	2881	-0.00255095	6.51e-06
sas	A	A*23:64	B	B*15:04:01G	2881	-0.000347	1.21e-07
sas	A	A*24:02:01G	B	B*15:04:01G	2891	0.0275008	0.000756
sas	A	A*24:03:01G	B	B*15:04:01G	2881	-0.00171299	2.93e-06
sas	A	A*24:104	B	B*15:04:01G	2881	-0.00109973	1.21e-06
sas	A	A*24:25	B	B*15:04:01G	2881	0	0
sas	A	A*25:01:01G	B	B*15:04:01G	2881	-0.00155797	2.43e-06
sas	A	A*26:01:01G	B	B*15:04:01G	2881	-0.00542885	2.95e-05
sas	A	A*29:01:01G	B	B*15:04:01G	2882	-0.00291907	8.52e-06
sas	A	A*29:02:01G	B	B*15:04:01G	2881	-0.00206643	4.27e-06
sas	A	A*29:51	B	B*15:04:01G	2881	-0.000695	4.83e-07
sas	A	A*30:01:01G	B	B*15:04:01G	2885	-0.00308455	9.51e-06
sas	A	A*30:02:01G	B	B*15:04:01G	2882	-0.00163402	2.67e-06
sas	A	A*30:04:01G	B	B*15:04:01G	2881	-0.000491	2.41e-07
sas	A	A*30:10	B	B*15:04:01G	2881	0	0
sas	A	A*31:01:02G	B	B*15:04:01G	2884	-0.00474831	2.25e-05
sas	A	A*31:02:01G	B	B*15:04:01G	2881	0	0
sas	A	A*32:01:01G	B	B*15:04:01G	2884	-0.00504919	2.55e-05
sas	A	A*33:01:01G	B	B*15:04:01G	2884	-0.00148345	2.2e-06
sas	A	A*33:03:01G	B	B*15:04:01G	2903	-0.00857234	7.35e-05
sas	A	A*34:02:01G	B	B*15:04:01G	2881	-0.000491	2.41e-07
sas	A	A*34:08	B	B*15:04:01G	2881	0	0
sas	A	A*36:01:01G	B	B*15:04:01G	2881	-0.000602	3.62e-07
sas	A	A*66:01:01G	B	B*15:04:01G	2881	-0.00130213	1.7e-06
sas	A	A*66:02:01G	B	B*15:04:01G	2881	0	0
sas	A	A*66:03:01G	B	B*15:04:01G	2881	0	0
sas	A	A*68:01:01G	B	B*15:04:01G	2882	-0.00245021	6e-06
sas	A	A*68:01:02G	B	B*15:04:01G	2885	-0.00553947	3.07e-05
sas	A	A*68:02:01G	B	B*15:04:01G	2882	-0.00174278	3.04e-06
sas	A	A*68:03:01G	B	B*15:04:01G	2881	-0.000347	1.21e-07
sas	A	A*68:05	B	B*15:04:01G	2881	0	0
sas	A	A*69:01:01G	B	B*15:04:01G	2881	-0.00104312	1.09e-06
sas	A	A*69:01:02	B	B*15:04:01G	2881	-0.000695	4.83e-07
sas	A	A*69:02	B	B*15:04:01G	2881	-0.00170787	2.92e-06
sas	A	A*74:01:01G	B	B*15:04:01G	2881	-0.00115361	1.33e-06
sas	A	A*80:01:01G	B	B*15:04:01G	2881	0	0
sas	A	A*01:01:01G	B	B*15:10:01G	2898	-0.0100476	0.000101
sas	A	A*01:02:01G	B	B*15:10:01G	2881	0	0
sas	A	A*01:405	B	B*15:10:01G	2881	-0.00147493	2.18e-06
sas	A	A*02:01:01G	B	B*15:10:01G	2881	0.0150069	0.000225
sas	A	A*02:01:02G	B	B*15:10:01G	2881	-0.00190479	3.63e-06
sas	A	A*02:02:01G	B	B*15:10:01G	2881	-0.00295449	8.73e-06
sas	A	A*02:04:01G	B	B*15:10:01G	2881	0	0
sas	A	A*02:05:01G	B	B*15:10:01G	2881	-0.00643584	4.14e-05
sas	A	A*02:06:01G	B	B*15:10:01G	2881	-0.00772286	5.96e-05
sas	A	A*02:11:01G	B	B*15:10:01G	2881	0.0533347	0.00284459
sas	A	A*02:17:01G	B	B*15:10:01G	2881	0	0
sas	A	A*02:195	B	B*15:10:01G	2881	-0.00147493	2.18e-06
sas	A	A*02:22:01G	B	B*15:10:01G	2881	0	0
sas	A	A*02:243:03	B	B*15:10:01G	2881	-0.00225456	5.08e-06
sas	A	A*02:56:02	B	B*15:10:01G	2881	-0.00190479	3.63e-06
sas	A	A*02:571	B	B*15:10:01G	2881	-0.00307566	9.46e-06
sas	A	A*02:644	B	B*15:10:01G	2881	-0.00381956	1.46e-05
sas	A	A*03:01:01G	B	B*15:10:01G	2899	0.00183657	3.37e-06
sas	A	A*03:02:01G	B	B*15:10:01G	2883	-0.00542309	2.94e-05
sas	A	A*03:89:01	B	B*15:10:01G	2881	-0.00120407	1.45e-06
sas	A	A*11:01:01G	B	B*15:10:01G	2896	-0.0260215	0.000677
sas	A	A*23:01:01G	B	B*15:10:01G	2881	0.0504053	0.0025407
sas	A	A*23:64	B	B*15:10:01G	2881	-0.000851	7.25e-07
sas	A	A*24:02:01G	B	B*15:10:01G	2891	0.00518791	2.69e-05
sas	A	A*24:03:01G	B	B*15:10:01G	2881	-0.00419959	1.76e-05
sas	A	A*24:104	B	B*15:10:01G	2881	-0.00269613	7.27e-06
sas	A	A*24:25	B	B*15:10:01G	2881	0	0
sas	A	A*25:01:01G	B	B*15:10:01G	2881	-0.00381956	1.46e-05
sas	A	A*26:01:01G	B	B*15:10:01G	2881	-0.0133095	0.000177
sas	A	A*29:01:01G	B	B*15:10:01G	2882	-0.00715645	5.12e-05
sas	A	A*29:02:01G	B	B*15:10:01G	2881	-0.00506609	2.57e-05
sas	A	A*29:51	B	B*15:10:01G	2881	-0.0017034	2.9e-06
sas	A	A*30:01:01G	B	B*15:10:01G	2885	-0.00756214	5.72e-05
sas	A	A*30:02:01G	B	B*15:10:01G	2882	-0.00400599	1.6e-05
sas	A	A*30:04:01G	B	B*15:10:01G	2881	-0.00120407	1.45e-06
sas	A	A*30:10	B	B*15:10:01G	2881	0	0
sas	A	A*31:01:02G	B	B*15:10:01G	2884	-0.011641	0.000136
sas	A	A*31:02:01G	B	B*15:10:01G	2881	0	0
sas	A	A*32:01:01G	B	B*15:10:01G	2884	-0.0123787	0.000153
sas	A	A*33:01:01G	B	B*15:10:01G	2884	-0.00363684	1.32e-05
sas	A	A*33:03:01G	B	B*15:10:01G	2903	-0.00345427	1.19e-05
sas	A	A*34:02:01G	B	B*15:10:01G	2881	-0.00120407	1.45e-06
sas	A	A*34:08	B	B*15:10:01G	2881	0	0
sas	A	A*36:01:01G	B	B*15:10:01G	2881	-0.00147493	2.18e-06
sas	A	A*66:01:01G	B	B*15:10:01G	2881	-0.00319232	1.02e-05
sas	A	A*66:02:01G	B	B*15:10:01G	2881	0	0
sas	A	A*66:03:01G	B	B*15:10:01G	2881	0	0
sas	A	A*68:01:01G	B	B*15:10:01G	2882	-0.00600698	3.61e-05
sas	A	A*68:01:02G	B	B*15:10:01G	2885	-0.0135807	0.000184
sas	A	A*68:02:01G	B	B*15:10:01G	2882	0.242002	0.0585651
sas	A	A*68:03:01G	B	B*15:10:01G	2881	-0.000851	7.25e-07
sas	A	A*68:05	B	B*15:10:01G	2881	0	0
sas	A	A*69:01:01G	B	B*15:10:01G	2881	-0.00255732	6.54e-06
sas	A	A*69:01:02	B	B*15:10:01G	2881	-0.0017034	2.9e-06
sas	A	A*69:02	B	B*15:10:01G	2881	-0.00418704	1.75e-05
sas	A	A*74:01:01G	B	B*15:10:01G	2881	-0.00282821	8e-06
sas	A	A*80:01:01G	B	B*15:10:01G	2881	0	0
sas	A	A*01:01:01G	B	B*15:15:01G	2898	0	0
sas	A	A*01:02:01G	B	B*15:15:01G	2881	0	0
sas	A	A*01:405	B	B*15:15:01G	2881	0	0
sas	A	A*02:01:01G	B	B*15:15:01G	2881	0	0
sas	A	A*02:01:02G	B	B*15:15:01G	2881	0	0
sas	A	A*02:02:01G	B	B*15:15:01G	2881	0	0
sas	A	A*02:04:01G	B	B*15:15:01G	2881	0	0
sas	A	A*02:05:01G	B	B*15:15:01G	2881	0	0
sas	A	A*02:06:01G	B	B*15:15:01G	2881	0	0
sas	A	A*02:11:01G	B	B*15:15:01G	2881	0	0
sas	A	A*02:17:01G	B	B*15:15:01G	2881	0	0
sas	A	A*02:195	B	B*15:15:01G	2881	0	0
sas	A	A*02:22:01G	B	B*15:15:01G	2881	0	0
sas	A	A*02:243:03	B	B*15:15:01G	2881	0	0
sas	A	A*02:56:02	B	B*15:15:01G	2881	0	0
sas	A	A*02:571	B	B*15:15:01G	2881	0	0
sas	A	A*02:644	B	B*15:15:01G	2881	0	0
sas	A	A*03:01:01G	B	B*15:15:01G	2899	0	0
sas	A	A*03:02:01G	B	B*15:15:01G	2883	0	0
sas	A	A*03:89:01	B	B*15:15:01G	2881	0	0
sas	A	A*11:01:01G	B	B*15:15:01G	2896	0	0
sas	A	A*23:01:01G	B	B*15:15:01G	2881	0	0
sas	A	A*23:64	B	B*15:15:01G	2881	0	0
sas	A	A*24:02:01G	B	B*15:15:01G	2891	0	0
sas	A	A*24:03:01G	B	B*15:15:01G	2881	0	0
sas	A	A*24:104	B	B*15:15:01G	2881	0	0
sas	A	A*24:25	B	B*15:15:01G	2881	0	0
sas	A	A*25:01:01G	B	B*15:15:01G	2881	0	0
sas	A	A*26:01:01G	B	B*15:15:01G	2881	0	0
sas	A	A*29:01:01G	B	B*15:15:01G	2882	0	0
sas	A	A*29:02:01G	B	B*15:15:01G	2881	0	0
sas	A	A*29:51	B	B*15:15:01G	2881	0	0
sas	A	A*30:01:01G	B	B*15:15:01G	2885	0	0
sas	A	A*30:02:01G	B	B*15:15:01G	2882	0	0
sas	A	A*30:04:01G	B	B*15:15:01G	2881	0	0
sas	A	A*30:10	B	B*15:15:01G	2881	0	0
sas	A	A*31:01:02G	B	B*15:15:01G	2884	0	0
sas	A	A*31:02:01G	B	B*15:15:01G	2881	0	0
sas	A	A*32:01:01G	B	B*15:15:01G	2884	0	0
sas	A	A*33:01:01G	B	B*15:15:01G	2884	0	0
sas	A	A*33:03:01G	B	B*15:15:01G	2903	0	0
sas	A	A*34:02:01G	B	B*15:15:01G	2881	0	0
sas	A	A*34:08	B	B*15:15:01G	2881	0	0
sas	A	A*36:01:01G	B	B*15:15:01G	2881	0	0
sas	A	A*66:01:01G	B	B*15:15:01G	2881	0	0
sas	A	A*66:02:01G	B	B*15:15:01G	2881	0	0
sas	A	A*66:03:01G	B	B*15:15:01G	2881	0	0
sas	A	A*68:01:01G	B	B*15:15:01G	2882	0	0
sas	A	A*68:01:02G	B	B*15:15:01G	2885	0	0
sas	A	A*68:02:01G	B	B*15:15:01G	2882	0	0
sas	A	A*68:03:01G	B	B*15:15:01G	2881	0	0
sas	A	A*68:05	B	B*15:15:01G	2881	0	0
sas	A	A*69:01:01G	B	B*15:15:01G	2881	0	0
sas	A	A*69:01:02	B	B*15:15:01G	2881	0	0
sas	A	A*69:02	B	B*15:15:01G	2881	0	0
sas	A	A*74:01:01G	B	B*15:15:01G	2881	0	0
sas	A	A*80:01:01G	B	B*15:15:01G	2881	0	0
sas	A	A*01:01:01G	B	B*15:16:01G	2899	-0.0144598	0.000209
sas	A	A*01:02:01G	B	B*15:16:01G	2882	0	0
sas	A	A*01:405	B	B*15:16:01G	2882	-0.000851	7.24e-07
sas	A	A*02:01:01G	B	B*15:16:01G	2882	-0.00738047	5.45e-05
sas	A	A*02:01:02G	B	B*15:16:01G	2882	-0.00109859	1.21e-06
sas	A	A*02:02:01G	B	B*15:16:01G	2882	-0.001704	2.9e-06
sas	A	A*02:04:01G	B	B*15:16:01G	2882	0	0
sas	A	A*02:05:01G	B	B*15:16:01G	2882	0.0877319	0.00769689
sas	A	A*02:06:01G	B	B*15:16:01G	2882	-0.00445413	1.98e-05
sas	A	A*02:11:01G	B	B*15:16:01G	2882	-0.00614953	3.78e-05
sas	A	A*02:17:01G	B	B*15:16:01G	2882	0	0
sas	A	A*02:195	B	B*15:16:01G	2882	-0.000851	7.24e-07
sas	A	A*02:22:01G	B	B*15:16:01G	2882	0	0
sas	A	A*02:243:03	B	B*15:16:01G	2882	-0.00130032	1.69e-06
sas	A	A*02:56:02	B	B*15:16:01G	2882	-0.00109859	1.21e-06
sas	A	A*02:571	B	B*15:16:01G	2882	-0.00177388	3.15e-06
sas	A	A*02:644	B	B*15:16:01G	2882	-0.00220292	4.85e-06
sas	A	A*03:01:01G	B	B*15:16:01G	2900	0.060363	0.00364369
sas	A	A*03:02:01G	B	B*15:16:01G	2884	-0.00312776	9.78e-06
sas	A	A*03:89:01	B	B*15:16:01G	2882	-0.000694	4.82e-07
sas	A	A*11:01:01G	B	B*15:16:01G	2897	0.0113841	0.00013
sas	A	A*23:01:01G	B	B*15:16:01G	2882	-0.00360695	1.3e-05
sas	A	A*23:64	B	B*15:16:01G	2882	-0.000491	2.41e-07
sas	A	A*24:02:01G	B	B*15:16:01G	2892	-0.0149536	0.000224
sas	A	A*24:03:01G	B	B*15:16:01G	2882	-0.0024221	5.87e-06
sas	A	A*24:104	B	B*15:16:01G	2882	-0.00155499	2.42e-06
sas	A	A*24:25	B	B*15:16:01G	2882	0	0
sas	A	A*25:01:01G	B	B*15:16:01G	2882	-0.00220292	4.85e-06
sas	A	A*26:01:01G	B	B*15:16:01G	2882	-0.00767611	5.89e-05
sas	A	A*29:01:01G	B	B*15:16:01G	2883	-0.00412746	1.7e-05
sas	A	A*29:02:01G	B	B*15:16:01G	2882	-0.00292186	8.54e-06
sas	A	A*29:51	B	B*15:16:01G	2882	-0.000982	9.65e-07
sas	A	A*30:01:01G	B	B*15:16:01G	2886	-0.00436144	1.9e-05
sas	A	A*30:02:01G	B	B*15:16:01G	2883	-0.00231045	5.34e-06
sas	A	A*30:04:01G	B	B*15:16:01G	2882	-0.000694	4.82e-07
sas	A	A*30:10	B	B*15:16:01G	2882	0	0
sas	A	A*31:01:02G	B	B*15:16:01G	2885	-0.00671388	4.51e-05
sas	A	A*31:02:01G	B	B*15:16:01G	2882	0	0
sas	A	A*32:01:01G	B	B*15:16:01G	2885	-0.0071393	5.1e-05
sas	A	A*33:01:01G	B	B*15:16:01G	2885	-0.00209755	4.4e-06
sas	A	A*33:03:01G	B	B*15:16:01G	2904	-0.0121206	0.000147
sas	A	A*34:02:01G	B	B*15:16:01G	2882	-0.000694	4.82e-07
sas	A	A*34:08	B	B*15:16:01G	2882	0	0
sas	A	A*36:01:01G	B	B*15:16:01G	2882	-0.000851	7.24e-07
sas	A	A*66:01:01G	B	B*15:16:01G	2882	-0.00184117	3.39e-06
sas	A	A*66:02:01G	B	B*15:16:01G	2882	0	0
sas	A	A*66:03:01G	B	B*15:16:01G	2882	0	0
sas	A	A*68:01:01G	B	B*15:16:01G	2883	-0.00346451	1.2e-05
sas	A	A*68:01:02G	B	B*15:16:01G	2886	-0.00783252	6.13e-05
sas	A	A*68:02:01G	B	B*15:16:01G	2883	-0.00246424	6.07e-06
sas	A	A*68:03:01G	B	B*15:16:01G	2882	-0.000491	2.41e-07
sas	A	A*68:05	B	B*15:16:01G	2882	0	0
sas	A	A*69:01:01G	B	B*15:16:01G	2882	-0.00147493	2.18e-06
sas	A	A*69:01:02	B	B*15:16:01G	2882	-0.000982	9.65e-07
sas	A	A*69:02	B	B*15:16:01G	2882	-0.00241487	5.83e-06
sas	A	A*74:01:01G	B	B*15:16:01G	2882	-0.00163117	2.66e-06
sas	A	A*80:01:01G	B	B*15:16:01G	2882	0	0
sas	A	A*01:01:01G	B	B*15:17:01G	2899	0.186601	0.0348199
sas	A	A*01:02:01G	B	B*15:17:01G	2882	0	0
sas	A	A*01:405	B	B*15:17:01G	2882	0.0606711	0.00368098
sas	A	A*02:01:01G	B	B*15:17:01G	2882	-0.0135731	0.000184
sas	A	A*02:01:02G	B	B*15:17:01G	2882	-0.00663511	4.4e-05
sas	A	A*02:02:01G	B	B*15:17:01G	2882	-0.0102916	0.000106
sas	A	A*02:04:01G	B	B*15:17:01G	2882	0	0
sas	A	A*02:05:01G	B	B*15:17:01G	2882	-0.0224184	0.000503
sas	A	A*02:06:01G	B	B*15:17:01G	2882	0.0235246	0.000553
sas	A	A*02:11:01G	B	B*15:17:01G	2882	0.0163793	0.000268
sas	A	A*02:17:01G	B	B*15:17:01G	2882	0	0
sas	A	A*02:195	B	B*15:17:01G	2882	-0.00513775	2.64e-05
sas	A	A*02:22:01G	B	B*15:17:01G	2882	0	0
sas	A	A*02:243:03	B	B*15:17:01G	2882	-0.0078535	6.17e-05
sas	A	A*02:56:02	B	B*15:17:01G	2882	-0.00663511	4.4e-05
sas	A	A*02:571	B	B*15:17:01G	2882	-0.0107137	0.000115
sas	A	A*02:644	B	B*15:17:01G	2882	0.0122583	0.00015
sas	A	A*03:01:01G	B	B*15:17:01G	2900	-0.0308234	0.00095
sas	A	A*03:02:01G	B	B*15:17:01G	2884	-0.0015952	2.54e-06
sas	A	A*03:89:01	B	B*15:17:01G	2882	-0.00419423	1.76e-05
sas	A	A*11:01:01G	B	B*15:17:01G	2897	-0.0439382	0.00193057
sas	A	A*23:01:01G	B	B*15:17:01G	2882	-0.00599015	3.59e-05
sas	A	A*23:64	B	B*15:17:01G	2882	-0.00296525	8.79e-06
sas	A	A*24:02:01G	B	B*15:17:01G	2892	-0.0426071	0.00181537
sas	A	A*24:03:01G	B	B*15:17:01G	2882	-0.0146287	0.000214
sas	A	A*24:104	B	B*15:17:01G	2882	-0.00939163	8.82e-05
sas	A	A*24:25	B	B*15:17:01G	2882	0	0
sas	A	A*25:01:01G	B	B*15:17:01G	2882	-0.0133049	0.000177
sas	A	A*26:01:01G	B	B*15:17:01G	2882	-0.0311995	0.000973
sas	A	A*29:01:01G	B	B*15:17:01G	2883	-0.011432	0.000131
sas	A	A*29:02:01G	B	B*15:17:01G	2882	-0.0176471	0.000311
sas	A	A*29:51	B	B*15:17:01G	2882	-0.00593359	3.52e-05
sas	A	A*30:01:01G	B	B*15:17:01G	2886	-0.0263413	0.000694
sas	A	A*30:02:01G	B	B*15:17:01G	2883	-0.0139543	0.000195
sas	A	A*30:04:01G	B	B*15:17:01G	2882	-0.00419423	1.76e-05
sas	A	A*30:10	B	B*15:17:01G	2882	0	0
sas	A	A*31:01:02G	B	B*15:17:01G	2885	-0.0230234	0.00053
sas	A	A*31:02:01G	B	B*15:17:01G	2882	0	0
sas	A	A*32:01:01G	B	B*15:17:01G	2885	0.00495759	2.46e-05
sas	A	A*33:01:01G	B	B*15:17:01G	2885	-0.0126683	0.00016
sas	A	A*33:03:01G	B	B*15:17:01G	2904	0.000228	5.18e-08
sas	A	A*34:02:01G	B	B*15:17:01G	2882	-0.00419423	1.76e-05
sas	A	A*34:08	B	B*15:17:01G	2882	0	0
sas	A	A*36:01:01G	B	B*15:17:01G	2882	-0.00513775	2.64e-05
sas	A	A*66:01:01G	B	B*15:17:01G	2882	-0.0111201	0.000124
sas	A	A*66:02:01G	B	B*15:17:01G	2882	0	0
sas	A	A*66:03:01G	B	B*15:17:01G	2882	0	0
sas	A	A*68:01:01G	B	B*15:17:01G	2883	0.0119056	0.000142
sas	A	A*68:01:02G	B	B*15:17:01G	2886	-0.0177067	0.000314
sas	A	A*68:02:01G	B	B*15:17:01G	2883	-0.0148831	0.000222
sas	A	A*68:03:01G	B	B*15:17:01G	2882	-0.00296525	8.79e-06
sas	A	A*68:05	B	B*15:17:01G	2882	0	0
sas	A	A*69:01:01G	B	B*15:17:01G	2882	-0.00890813	7.94e-05
sas	A	A*69:01:02	B	B*15:17:01G	2882	-0.00593359	3.52e-05
sas	A	A*69:02	B	B*15:17:01G	2882	-0.014585	0.000213
sas	A	A*74:01:01G	B	B*15:17:01G	2882	-0.00985173	9.71e-05
sas	A	A*80:01:01G	B	B*15:17:01G	2882	0	0
sas	A	A*01:01:01G	B	B*15:18:01G	2899	-0.0327895	0.00107515
sas	A	A*01:02:01G	B	B*15:18:01G	2882	0	0
sas	A	A*01:405	B	B*15:18:01G	2882	-0.00524031	2.75e-05
sas	A	A*02:01:01G	B	B*15:18:01G	2882	-0.0135958	0.000185
sas	A	A*02:01:02G	B	B*15:18:01G	2882	-0.00676756	4.58e-05
sas	A	A*02:02:01G	B	B*15:18:01G	2882	-0.010497	0.00011
sas	A	A*02:04:01G	B	B*15:18:01G	2882	0	0
sas	A	A*02:05:01G	B	B*15:18:01G	2882	0.00784218	6.15e-05
sas	A	A*02:06:01G	B	B*15:18:01G	2882	0.0377212	0.00142289
sas	A	A*02:11:01G	B	B*15:18:01G	2882	-0.0102194	0.000104
sas	A	A*02:17:01G	B	B*15:18:01G	2882	0	0
sas	A	A*02:195	B	B*15:18:01G	2882	-0.00524031	2.75e-05
sas	A	A*02:22:01G	B	B*15:18:01G	2882	0	0
sas	A	A*02:243:03	B	B*15:18:01G	2882	-0.00801028	6.42e-05
sas	A	A*02:56:02	B	B*15:18:01G	2882	-0.00676756	4.58e-05
sas	A	A*02:571	B	B*15:18:01G	2882	0.0218097	0.000476
sas	A	A*02:644	B	B*15:18:01G	2882	-0.0135706	0.000184
sas	A	A*03:01:01G	B	B*15:18:01G	2900	-0.00134807	1.82e-06
sas	A	A*03:02:01G	B	B*15:18:01G	2884	-0.0192676	0.000371
sas	A	A*03:89:01	B	B*15:18:01G	2882	0.0790265	0.00624519
sas	A	A*11:01:01G	B	B*15:18:01G	2897	-0.0188136	0.000354
sas	A	A*23:01:01G	B	B*15:18:01G	2882	-0.0222197	0.000494
sas	A	A*23:64	B	B*15:18:01G	2882	-0.00302445	9.15e-06
sas	A	A*24:02:01G	B	B*15:18:01G	2892	0.0275041	0.000756
sas	A	A*24:03:01G	B	B*15:18:01G	2882	-0.0149208	0.000223
sas	A	A*24:104	B	B*15:18:01G	2882	-0.00957911	9.18e-05
sas	A	A*24:25	B	B*15:18:01G	2882	0	0
sas	A	A*25:01:01G	B	B*15:18:01G	2882	-0.0135706	0.000184
sas	A	A*26:01:01G	B	B*15:18:01G	2882	0.015407	0.000237
sas	A	A*29:01:01G	B	B*15:18:01G	2883	-0.0254261	0.000646
sas	A	A*29:02:01G	B	B*15:18:01G	2882	-0.0179994	0.000324
sas	A	A*29:51	B	B*15:18:01G	2882	-0.00605204	3.66e-05
sas	A	A*30:01:01G	B	B*15:18:01G	2886	-0.0136036	0.000185
sas	A	A*30:02:01G	B	B*15:18:01G	2883	-0.0142329	0.000203
sas	A	A*30:04:01G	B	B*15:18:01G	2882	-0.00427795	1.83e-05
sas	A	A*30:10	B	B*15:18:01G	2882	0	0
sas	A	A*31:01:02G	B	B*15:18:01G	2885	-0.0232415	0.00054
sas	A	A*31:02:01G	B	B*15:18:01G	2882	0	0
sas	A	A*32:01:01G	B	B*15:18:01G	2885	0.0140023	0.000196
sas	A	A*33:01:01G	B	B*15:18:01G	2885	-0.0129212	0.000167
sas	A	A*33:03:01G	B	B*15:18:01G	2904	-0.00900019	8.1e-05
sas	A	A*34:02:01G	B	B*15:18:01G	2882	-0.00427795	1.83e-05
sas	A	A*34:08	B	B*15:18:01G	2882	0	0
sas	A	A*36:01:01G	B	B*15:18:01G	2882	-0.00524031	2.75e-05
sas	A	A*66:01:01G	B	B*15:18:01G	2882	-0.0113421	0.000129
sas	A	A*66:02:01G	B	B*15:18:01G	2882	0	0
sas	A	A*66:03:01G	B	B*15:18:01G	2882	0	0
sas	A	A*68:01:01G	B	B*15:18:01G	2883	0.0635026	0.00403258
sas	A	A*68:01:02G	B	B*15:18:01G	2886	0.164203	0.0269625
sas	A	A*68:02:01G	B	B*15:18:01G	2883	-0.0151802	0.00023
sas	A	A*68:03:01G	B	B*15:18:01G	2882	-0.00302445	9.15e-06
sas	A	A*68:05	B	B*15:18:01G	2882	0	0
sas	A	A*69:01:01G	B	B*15:18:01G	2882	-0.00908596	8.26e-05
sas	A	A*69:01:02	B	B*15:18:01G	2882	0.0528736	0.00279561
sas	A	A*69:02	B	B*15:18:01G	2882	-0.0148762	0.000221
sas	A	A*74:01:01G	B	B*15:18:01G	2882	-0.0100484	0.000101
sas	A	A*80:01:01G	B	B*15:18:01G	2882	0	0
sas	A	A*01:01:01G	B	B*15:30:01G	2898	0	0
sas	A	A*01:02:01G	B	B*15:30:01G	2881	0	0
sas	A	A*01:405	B	B*15:30:01G	2881	0	0
sas	A	A*02:01:01G	B	B*15:30:01G	2881	0	0
sas	A	A*02:01:02G	B	B*15:30:01G	2881	0	0
sas	A	A*02:02:01G	B	B*15:30:01G	2881	0	0
sas	A	A*02:04:01G	B	B*15:30:01G	2881	0	0
sas	A	A*02:05:01G	B	B*15:30:01G	2881	0	0
sas	A	A*02:06:01G	B	B*15:30:01G	2881	0	0
sas	A	A*02:11:01G	B	B*15:30:01G	2881	0	0
sas	A	A*02:17:01G	B	B*15:30:01G	2881	0	0
sas	A	A*02:195	B	B*15:30:01G	2881	0	0
sas	A	A*02:22:01G	B	B*15:30:01G	2881	0	0
sas	A	A*02:243:03	B	B*15:30:01G	2881	0	0
sas	A	A*02:56:02	B	B*15:30:01G	2881	0	0
sas	A	A*02:571	B	B*15:30:01G	2881	0	0
sas	A	A*02:644	B	B*15:30:01G	2881	0	0
sas	A	A*03:01:01G	B	B*15:30:01G	2899	0	0
sas	A	A*03:02:01G	B	B*15:30:01G	2883	0	0
sas	A	A*03:89:01	B	B*15:30:01G	2881	0	0
sas	A	A*11:01:01G	B	B*15:30:01G	2896	0	0
sas	A	A*23:01:01G	B	B*15:30:01G	2881	0	0
sas	A	A*23:64	B	B*15:30:01G	2881	0	0
sas	A	A*24:02:01G	B	B*15:30:01G	2891	0	0
sas	A	A*24:03:01G	B	B*15:30:01G	2881	0	0
sas	A	A*24:104	B	B*15:30:01G	2881	0	0
sas	A	A*24:25	B	B*15:30:01G	2881	0	0
sas	A	A*25:01:01G	B	B*15:30:01G	2881	0	0
sas	A	A*26:01:01G	B	B*15:30:01G	2881	0	0
sas	A	A*29:01:01G	B	B*15:30:01G	2882	0	0
sas	A	A*29:02:01G	B	B*15:30:01G	2881	0	0
sas	A	A*29:51	B	B*15:30:01G	2881	0	0
sas	A	A*30:01:01G	B	B*15:30:01G	2885	0	0
sas	A	A*30:02:01G	B	B*15:30:01G	2882	0	0
sas	A	A*30:04:01G	B	B*15:30:01G	2881	0	0
sas	A	A*30:10	B	B*15:30:01G	2881	0	0
sas	A	A*31:01:02G	B	B*15:30:01G	2884	0	0
sas	A	A*31:02:01G	B	B*15:30:01G	2881	0	0
sas	A	A*32:01:01G	B	B*15:30:01G	2884	0	0
sas	A	A*33:01:01G	B	B*15:30:01G	2884	0	0
sas	A	A*33:03:01G	B	B*15:30:01G	2903	0	0
sas	A	A*34:02:01G	B	B*15:30:01G	2881	0	0
sas	A	A*34:08	B	B*15:30:01G	2881	0	0
sas	A	A*36:01:01G	B	B*15:30:01G	2881	0	0
sas	A	A*66:01:01G	B	B*15:30:01G	2881	0	0
sas	A	A*66:02:01G	B	B*15:30:01G	2881	0	0
sas	A	A*66:03:01G	B	B*15:30:01G	2881	0	0
sas	A	A*68:01:01G	B	B*15:30:01G	2882	0	0
sas	A	A*68:01:02G	B	B*15:30:01G	2885	0	0
sas	A	A*68:02:01G	B	B*15:30:01G	2882	0	0
sas	A	A*68:03:01G	B	B*15:30:01G	2881	0	0
sas	A	A*68:05	B	B*15:30:01G	2881	0	0
sas	A	A*69:01:01G	B	B*15:30:01G	2881	0	0
sas	A	A*69:01:02	B	B*15:30:01G	2881	0	0
sas	A	A*69:02	B	B*15:30:01G	2881	0	0
sas	A	A*74:01:01G	B	B*15:30:01G	2881	0	0
sas	A	A*80:01:01G	B	B*15:30:01G	2881	0	0
sas	A	A*01:01:01G	B	B*15:39:01G	2898	0	0
sas	A	A*01:02:01G	B	B*15:39:01G	2881	0	0
sas	A	A*01:405	B	B*15:39:01G	2881	0	0
sas	A	A*02:01:01G	B	B*15:39:01G	2881	0	0
sas	A	A*02:01:02G	B	B*15:39:01G	2881	0	0
sas	A	A*02:02:01G	B	B*15:39:01G	2881	0	0
sas	A	A*02:04:01G	B	B*15:39:01G	2881	0	0
sas	A	A*02:05:01G	B	B*15:39:01G	2881	0	0
sas	A	A*02:06:01G	B	B*15:39:01G	2881	0	0
sas	A	A*02:11:01G	B	B*15:39:01G	2881	0	0
sas	A	A*02:17:01G	B	B*15:39:01G	2881	0	0
sas	A	A*02:195	B	B*15:39:01G	2881	0	0
sas	A	A*02:22:01G	B	B*15:39:01G	2881	0	0
sas	A	A*02:243:03	B	B*15:39:01G	2881	0	0
sas	A	A*02:56:02	B	B*15:39:01G	2881	0	0
sas	A	A*02:571	B	B*15:39:01G	2881	0	0
sas	A	A*02:644	B	B*15:39:01G	2881	0	0
sas	A	A*03:01:01G	B	B*15:39:01G	2899	0	0
sas	A	A*03:02:01G	B	B*15:39:01G	2883	0	0
sas	A	A*03:89:01	B	B*15:39:01G	2881	0	0
sas	A	A*11:01:01G	B	B*15:39:01G	2896	0	0
sas	A	A*23:01:01G	B	B*15:39:01G	2881	0	0
sas	A	A*23:64	B	B*15:39:01G	2881	0	0
sas	A	A*24:02:01G	B	B*15:39:01G	2891	0	0
sas	A	A*24:03:01G	B	B*15:39:01G	2881	0	0
sas	A	A*24:104	B	B*15:39:01G	2881	0	0
sas	A	A*24:25	B	B*15:39:01G	2881	0	0
sas	A	A*25:01:01G	B	B*15:39:01G	2881	0	0
sas	A	A*26:01:01G	B	B*15:39:01G	2881	0	0
sas	A	A*29:01:01G	B	B*15:39:01G	2882	0	0
sas	A	A*29:02:01G	B	B*15:39:01G	2881	0	0
sas	A	A*29:51	B	B*15:39:01G	2881	0	0
sas	A	A*30:01:01G	B	B*15:39:01G	2885	0	0
sas	A	A*30:02:01G	B	B*15:39:01G	2882	0	0
sas	A	A*30:04:01G	B	B*15:39:01G	2881	0	0
sas	A	A*30:10	B	B*15:39:01G	2881	0	0
sas	A	A*31:01:02G	B	B*15:39:01G	2884	0	0
sas	A	A*31:02:01G	B	B*15:39:01G	2881	0	0
sas	A	A*32:01:01G	B	B*15:39:01G	2884	0	0
sas	A	A*33:01:01G	B	B*15:39:01G	2884	0	0
sas	A	A*33:03:01G	B	B*15:39:01G	2903	0	0
sas	A	A*34:02:01G	B	B*15:39:01G	2881	0	0
sas	A	A*34:08	B	B*15:39:01G	2881	0	0
sas	A	A*36:01:01G	B	B*15:39:01G	2881	0	0
sas	A	A*66:01:01G	B	B*15:39:01G	2881	0	0
sas	A	A*66:02:01G	B	B*15:39:01G	2881	0	0
sas	A	A*66:03:01G	B	B*15:39:01G	2881	0	0
sas	A	A*68:01:01G	B	B*15:39:01G	2882	0	0
sas	A	A*68:01:02G	B	B*15:39:01G	2885	0	0
sas	A	A*68:02:01G	B	B*15:39:01G	2882	0	0
sas	A	A*68:03:01G	B	B*15:39:01G	2881	0	0
sas	A	A*68:05	B	B*15:39:01G	2881	0	0
sas	A	A*69:01:01G	B	B*15:39:01G	2881	0	0
sas	A	A*69:01:02	B	B*15:39:01G	2881	0	0
sas	A	A*69:02	B	B*15:39:01G	2881	0	0
sas	A	A*74:01:01G	B	B*15:39:01G	2881	0	0
sas	A	A*80:01:01G	B	B*15:39:01G	2881	0	0
sas	A	A*01:01:01G	B	B*18:01:01G	2902	-0.0475071	0.00225692
sas	A	A*01:02:01G	B	B*18:01:01G	2885	0	0
sas	A	A*01:405	B	B*18:01:01G	2885	-0.00755849	5.71e-05
sas	A	A*02:01:01G	B	B*18:01:01G	2885	-0.0211058	0.000445
sas	A	A*02:01:02G	B	B*18:01:01G	2885	0.0633855	0.00401771
sas	A	A*02:02:01G	B	B*18:01:01G	2885	0.00849613	7.22e-05
sas	A	A*02:04:01G	B	B*18:01:01G	2885	0	0
sas	A	A*02:05:01G	B	B*18:01:01G	2885	-0.00102281	1.05e-06
sas	A	A*02:06:01G	B	B*18:01:01G	2885	0.0237149	0.000562
sas	A	A*02:11:01G	B	B*18:01:01G	2885	-0.0162544	0.000264
sas	A	A*02:17:01G	B	B*18:01:01G	2885	0	0
sas	A	A*02:195	B	B*18:01:01G	2885	-0.00755849	5.71e-05
sas	A	A*02:22:01G	B	B*18:01:01G	2885	0	0
sas	A	A*02:243:03	B	B*18:01:01G	2885	-0.0115538	0.000133
sas	A	A*02:56:02	B	B*18:01:01G	2885	-0.00976136	9.53e-05
sas	A	A*02:571	B	B*18:01:01G	2885	0.00695181	4.83e-05
sas	A	A*02:644	B	B*18:01:01G	2885	-0.00123925	1.54e-06
sas	A	A*03:01:01G	B	B*18:01:01G	2903	0.0338801	0.00114786
sas	A	A*03:02:01G	B	B*18:01:01G	2887	0.0714445	0.00510432
sas	A	A*03:89:01	B	B*18:01:01G	2885	-0.00617041	3.81e-05
sas	A	A*11:01:01G	B	B*18:01:01G	2900	-0.00385602	1.49e-05
sas	A	A*23:01:01G	B	B*18:01:01G	2885	0.00193581	3.75e-06
sas	A	A*23:64	B	B*18:01:01G	2885	0.0773615	0.0059848
sas	A	A*24:02:01G	B	B*18:01:01G	2895	-0.00324405	1.05e-05
sas	A	A*24:03:01G	B	B*18:01:01G	2885	0.180066	0.0324237
sas	A	A*24:104	B	B*18:01:01G	2885	0.0120671	0.000146
sas	A	A*24:25	B	B*18:01:01G	2885	0	0
sas	A	A*25:01:01G	B	B*18:01:01G	2885	0.0720988	0.00519824
sas	A	A*26:01:01G	B	B*18:01:01G	2885	-0.00839572	7.05e-05
sas	A	A*29:01:01G	B	B*18:01:01G	2886	-0.0366733	0.00134493
sas	A	A*29:02:01G	B	B*18:01:01G	2885	0.0157263	0.000247
sas	A	A*29:51	B	B*18:01:01G	2885	-0.00872931	7.62e-05
sas	A	A*30:01:01G	B	B*18:01:01G	2889	-0.0295491	0.000873
sas	A	A*30:02:01G	B	B*18:01:01G	2886	0.115852	0.0134218
sas	A	A*30:04:01G	B	B*18:01:01G	2885	-0.00617041	3.81e-05
sas	A	A*30:10	B	B*18:01:01G	2885	0	0
sas	A	A*31:01:02G	B	B*18:01:01G	2888	-0.0156594	0.000245
sas	A	A*31:02:01G	B	B*18:01:01G	2885	0	0
sas	A	A*32:01:01G	B	B*18:01:01G	2888	-0.0232053	0.000538
sas	A	A*33:01:01G	B	B*18:01:01G	2888	-0.00116178	1.35e-06
sas	A	A*33:03:01G	B	B*18:01:01G	2907	-0.0208999	0.000437
sas	A	A*34:02:01G	B	B*18:01:01G	2885	-0.00617041	3.81e-05
sas	A	A*34:08	B	B*18:01:01G	2885	0	0
sas	A	A*36:01:01G	B	B*18:01:01G	2885	-0.00755849	5.71e-05
sas	A	A*66:01:01G	B	B*18:01:01G	2885	-0.0163595	0.000268
sas	A	A*66:02:01G	B	B*18:01:01G	2885	0	0
sas	A	A*66:03:01G	B	B*18:01:01G	2885	0	0
sas	A	A*68:01:01G	B	B*18:01:01G	2886	-0.00723681	5.24e-05
sas	A	A*68:01:02G	B	B*18:01:01G	2889	-0.000882	7.78e-07
sas	A	A*68:02:01G	B	B*18:01:01G	2886	0.0273437	0.000748
sas	A	A*68:03:01G	B	B*18:01:01G	2885	-0.00436238	1.9e-05
sas	A	A*68:05	B	B*18:01:01G	2885	0	0
sas	A	A*69:01:01G	B	B*18:01:01G	2885	-0.0131053	0.000172
sas	A	A*69:01:02	B	B*18:01:01G	2885	-0.00872931	7.62e-05
sas	A	A*69:02	B	B*18:01:01G	2885	-0.00470822	2.22e-05
sas	A	A*74:01:01G	B	B*18:01:01G	2885	-0.0144935	0.00021
sas	A	A*80:01:01G	B	B*18:01:01G	2885	0	0
sas	A	A*01:01:01G	B	B*27:02:01G	2898	0.0100879	0.000102
sas	A	A*01:02:01G	B	B*27:02:01G	2881	0	0
sas	A	A*01:405	B	B*27:02:01G	2881	-0.0017037	2.9e-06
sas	A	A*02:01:01G	B	B*27:02:01G	2881	-0.0147817	0.000218
sas	A	A*02:01:02G	B	B*27:02:01G	2881	-0.00220023	4.84e-06
sas	A	A*02:02:01G	B	B*27:02:01G	2881	-0.00341274	1.16e-05
sas	A	A*02:04:01G	B	B*27:02:01G	2881	0	0
sas	A	A*02:05:01G	B	B*27:02:01G	2881	0.0387243	0.00149957
sas	A	A*02:06:01G	B	B*27:02:01G	2881	0.0302569	0.000915
sas	A	A*02:11:01G	B	B*27:02:01G	2881	0.015405	0.000237
sas	A	A*02:17:01G	B	B*27:02:01G	2881	0	0
sas	A	A*02:195	B	B*27:02:01G	2881	-0.0017037	2.9e-06
sas	A	A*02:22:01G	B	B*27:02:01G	2881	0	0
sas	A	A*02:243:03	B	B*27:02:01G	2881	-0.00260425	6.78e-06
sas	A	A*02:56:02	B	B*27:02:01G	2881	-0.00220023	4.84e-06
sas	A	A*02:571	B	B*27:02:01G	2881	-0.00355271	1.26e-05
sas	A	A*02:644	B	B*27:02:01G	2881	0.154474	0.0238623
sas	A	A*03:01:01G	B	B*27:02:01G	2899	0.013994	0.000196
sas	A	A*03:02:01G	B	B*27:02:01G	2883	-0.00626423	3.92e-05
sas	A	A*03:89:01	B	B*27:02:01G	2881	-0.00139082	1.93e-06
sas	A	A*11:01:01G	B	B*27:02:01G	2896	0.00960524	9.23e-05
sas	A	A*23:01:01G	B	B*27:02:01G	2881	-0.00722396	5.22e-05
sas	A	A*23:64	B	B*27:02:01G	2881	-0.000983	9.67e-07
sas	A	A*24:02:01G	B	B*27:02:01G	2891	-0.00299317	8.96e-06
sas	A	A*24:03:01G	B	B*27:02:01G	2881	-0.00485095	2.35e-05
sas	A	A*24:104	B	B*27:02:01G	2881	-0.0031143	9.7e-06
sas	A	A*24:25	B	B*27:02:01G	2881	0	0
sas	A	A*25:01:01G	B	B*27:02:01G	2881	-0.00441198	1.95e-05
sas	A	A*26:01:01G	B	B*27:02:01G	2881	-0.0153738	0.000236
sas	A	A*29:01:01G	B	B*27:02:01G	2882	-0.00826643	6.83e-05
sas	A	A*29:02:01G	B	B*27:02:01G	2881	-0.00585186	3.42e-05
