## Supplementary Data for "Shared trans-ancestry architecture of HLA-mediated disease risk in the *All of Us* Research Program" (part 18 of 21)

### Sheet: plementary Data 2 (continued)
Ancestry	gene1	allele1	gene2	allele2	n_pairs	r	r2
sas	A	A*29:51	B	B*27:02:01G	2881	-0.0019676	3.87e-06
sas	A	A*30:01:01G	B	B*27:02:01G	2885	-0.00873504	7.63e-05
sas	A	A*30:02:01G	B	B*27:02:01G	2882	-0.00462732	2.14e-05
sas	A	A*30:04:01G	B	B*27:02:01G	2881	-0.00139082	1.93e-06
sas	A	A*30:10	B	B*27:02:01G	2881	0	0
sas	A	A*31:01:02G	B	B*27:02:01G	2884	-0.0134466	0.000181
sas	A	A*31:02:01G	B	B*27:02:01G	2881	0	0
sas	A	A*32:01:01G	B	B*27:02:01G	2884	-0.0142986	0.000204
sas	A	A*33:01:01G	B	B*27:02:01G	2884	-0.00420093	1.76e-05
sas	A	A*33:03:01G	B	B*27:02:01G	2903	-0.0090614	8.21e-05
sas	A	A*34:02:01G	B	B*27:02:01G	2881	-0.00139082	1.93e-06
sas	A	A*34:08	B	B*27:02:01G	2881	0	0
sas	A	A*36:01:01G	B	B*27:02:01G	2881	-0.0017037	2.9e-06
sas	A	A*66:01:01G	B	B*27:02:01G	2881	-0.00368746	1.36e-05
sas	A	A*66:02:01G	B	B*27:02:01G	2881	0	0
sas	A	A*66:03:01G	B	B*27:02:01G	2881	0	0
sas	A	A*68:01:01G	B	B*27:02:01G	2882	-0.00693867	4.81e-05
sas	A	A*68:01:02G	B	B*27:02:01G	2885	-0.015687	0.000246
sas	A	A*68:02:01G	B	B*27:02:01G	2882	-0.00493533	2.44e-05
sas	A	A*68:03:01G	B	B*27:02:01G	2881	-0.000983	9.67e-07
sas	A	A*68:05	B	B*27:02:01G	2881	0	0
sas	A	A*69:01:01G	B	B*27:02:01G	2881	-0.00295397	8.73e-06
sas	A	A*69:01:02	B	B*27:02:01G	2881	-0.0019676	3.87e-06
sas	A	A*69:02	B	B*27:02:01G	2881	-0.00483646	2.34e-05
sas	A	A*74:01:01G	B	B*27:02:01G	2881	-0.00326687	1.07e-05
sas	A	A*80:01:01G	B	B*27:02:01G	2881	0	0
sas	A	A*01:01:01G	B	B*27:03	2898	-0.0102269	0.000105
sas	A	A*01:02:01G	B	B*27:03	2881	0	0
sas	A	A*01:405	B	B*27:03	2881	-0.000602	3.62e-07
sas	A	A*02:01:01G	B	B*27:03	2881	-0.00521975	2.72e-05
sas	A	A*02:01:02G	B	B*27:03	2881	-0.000777	6.04e-07
sas	A	A*02:02:01G	B	B*27:03	2881	-0.00120512	1.45e-06
sas	A	A*02:04:01G	B	B*27:03	2881	0	0
sas	A	A*02:05:01G	B	B*27:03	2881	0.127772	0.0163256
sas	A	A*02:06:01G	B	B*27:03	2881	-0.00315011	9.92e-06
sas	A	A*02:11:01G	B	B*27:03	2881	-0.00434917	1.89e-05
sas	A	A*02:17:01G	B	B*27:03	2881	0	0
sas	A	A*02:195	B	B*27:03	2881	-0.000602	3.62e-07
sas	A	A*02:22:01G	B	B*27:03	2881	0	0
sas	A	A*02:243:03	B	B*27:03	2881	-0.00092	8.46e-07
sas	A	A*02:56:02	B	B*27:03	2881	-0.000777	6.04e-07
sas	A	A*02:571	B	B*27:03	2881	-0.00125454	1.57e-06
sas	A	A*02:644	B	B*27:03	2881	-0.00155797	2.43e-06
sas	A	A*03:01:01G	B	B*27:03	2899	-0.00763591	5.83e-05
sas	A	A*03:02:01G	B	B*27:03	2883	-0.00221205	4.89e-06
sas	A	A*03:89:01	B	B*27:03	2881	-0.000491	2.41e-07
sas	A	A*11:01:01G	B	B*27:03	2896	0.0267351	0.000715
sas	A	A*23:01:01G	B	B*27:03	2881	-0.00255095	6.51e-06
sas	A	A*23:64	B	B*27:03	2881	-0.000347	1.21e-07
sas	A	A*24:02:01G	B	B*27:03	2891	-0.0105762	0.000112
sas	A	A*24:03:01G	B	B*27:03	2881	-0.00171299	2.93e-06
sas	A	A*24:104	B	B*27:03	2881	-0.00109973	1.21e-06
sas	A	A*24:25	B	B*27:03	2881	0	0
sas	A	A*25:01:01G	B	B*27:03	2881	-0.00155797	2.43e-06
sas	A	A*26:01:01G	B	B*27:03	2881	-0.00542885	2.95e-05
sas	A	A*29:01:01G	B	B*27:03	2882	-0.00291907	8.52e-06
sas	A	A*29:02:01G	B	B*27:03	2881	-0.00206643	4.27e-06
sas	A	A*29:51	B	B*27:03	2881	-0.000695	4.83e-07
sas	A	A*30:01:01G	B	B*27:03	2885	-0.00308455	9.51e-06
sas	A	A*30:02:01G	B	B*27:03	2882	-0.00163402	2.67e-06
sas	A	A*30:04:01G	B	B*27:03	2881	-0.000491	2.41e-07
sas	A	A*30:10	B	B*27:03	2881	0	0
sas	A	A*31:01:02G	B	B*27:03	2884	-0.00474831	2.25e-05
sas	A	A*31:02:01G	B	B*27:03	2881	0	0
sas	A	A*32:01:01G	B	B*27:03	2884	-0.00504919	2.55e-05
sas	A	A*33:01:01G	B	B*27:03	2884	-0.00148345	2.2e-06
sas	A	A*33:03:01G	B	B*27:03	2903	-0.00857234	7.35e-05
sas	A	A*34:02:01G	B	B*27:03	2881	-0.000491	2.41e-07
sas	A	A*34:08	B	B*27:03	2881	0	0
sas	A	A*36:01:01G	B	B*27:03	2881	-0.000602	3.62e-07
sas	A	A*66:01:01G	B	B*27:03	2881	-0.00130213	1.7e-06
sas	A	A*66:02:01G	B	B*27:03	2881	0	0
sas	A	A*66:03:01G	B	B*27:03	2881	0	0
sas	A	A*68:01:01G	B	B*27:03	2882	-0.00245021	6e-06
sas	A	A*68:01:02G	B	B*27:03	2885	-0.00553947	3.07e-05
sas	A	A*68:02:01G	B	B*27:03	2882	-0.00174278	3.04e-06
sas	A	A*68:03:01G	B	B*27:03	2881	-0.000347	1.21e-07
sas	A	A*68:05	B	B*27:03	2881	0	0
sas	A	A*69:01:01G	B	B*27:03	2881	-0.00104312	1.09e-06
sas	A	A*69:01:02	B	B*27:03	2881	-0.000695	4.83e-07
sas	A	A*69:02	B	B*27:03	2881	-0.00170787	2.92e-06
sas	A	A*74:01:01G	B	B*27:03	2881	-0.00115361	1.33e-06
sas	A	A*80:01:01G	B	B*27:03	2881	0	0
sas	A	A*01:01:01G	B	B*27:05:02G	2900	-0.000153	2.34e-08
sas	A	A*01:02:01G	B	B*27:05:02G	2883	0	0
sas	A	A*01:405	B	B*27:05:02G	2883	-0.0050242	2.52e-05
sas	A	A*02:01:01G	B	B*27:05:02G	2883	0.0587693	0.00345383
sas	A	A*02:01:02G	B	B*27:05:02G	2883	0.0454734	0.00206783
sas	A	A*02:02:01G	B	B*27:05:02G	2883	-0.0100641	0.000101
sas	A	A*02:04:01G	B	B*27:05:02G	2883	0	0
sas	A	A*02:05:01G	B	B*27:05:02G	2883	-0.0219229	0.000481
sas	A	A*02:06:01G	B	B*27:05:02G	2883	0.0122311	0.00015
sas	A	A*02:11:01G	B	B*27:05:02G	2883	-0.0181411	0.000329
sas	A	A*02:17:01G	B	B*27:05:02G	2883	0	0
sas	A	A*02:195	B	B*27:05:02G	2883	-0.0050242	2.52e-05
sas	A	A*02:22:01G	B	B*27:05:02G	2883	0	0
sas	A	A*02:243:03	B	B*27:05:02G	2883	-0.00767993	5.9e-05
sas	A	A*02:56:02	B	B*27:05:02G	2883	-0.00648847	4.21e-05
sas	A	A*02:571	B	B*27:05:02G	2883	-0.0104769	0.00011
sas	A	A*02:644	B	B*27:05:02G	2883	0.013038	0.00017
sas	A	A*03:01:01G	B	B*27:05:02G	2901	0.0296584	0.00088
sas	A	A*03:02:01G	B	B*27:05:02G	2885	0.0167747	0.000281
sas	A	A*03:89:01	B	B*27:05:02G	2883	-0.00410153	1.68e-05
sas	A	A*11:01:01G	B	B*27:05:02G	2898	0.028402	0.000807
sas	A	A*23:01:01G	B	B*27:05:02G	2883	-0.0213033	0.000454
sas	A	A*23:64	B	B*27:05:02G	2883	-0.00289972	8.41e-06
sas	A	A*24:02:01G	B	B*27:05:02G	2893	0.00740343	5.48e-05
sas	A	A*24:03:01G	B	B*27:05:02G	2883	-0.0143054	0.000205
sas	A	A*24:104	B	B*27:05:02G	2883	0.0275905	0.000761
sas	A	A*24:25	B	B*27:05:02G	2883	0	0
sas	A	A*25:01:01G	B	B*27:05:02G	2883	0.013038	0.00017
sas	A	A*26:01:01G	B	B*27:05:02G	2883	-0.0221616	0.000491
sas	A	A*29:01:01G	B	B*27:05:02G	2884	-0.0106246	0.000113
sas	A	A*29:02:01G	B	B*27:05:02G	2883	-0.0172571	0.000298
sas	A	A*29:51	B	B*27:05:02G	2883	-0.00580246	3.37e-05
sas	A	A*30:01:01G	B	B*27:05:02G	2887	-0.0126848	0.000161
sas	A	A*30:02:01G	B	B*27:05:02G	2884	-0.0136459	0.000186
sas	A	A*30:04:01G	B	B*27:05:02G	2883	-0.00410153	1.68e-05
sas	A	A*30:10	B	B*27:05:02G	2883	0	0
sas	A	A*31:01:02G	B	B*27:05:02G	2886	0.013923	0.000194
sas	A	A*31:02:01G	B	B*27:05:02G	2883	0	0
sas	A	A*32:01:01G	B	B*27:05:02G	2886	-0.00950583	9.04e-05
sas	A	A*33:01:01G	B	B*27:05:02G	2886	-0.0123884	0.000153
sas	A	A*33:03:01G	B	B*27:05:02G	2906	-0.0275891	0.000761
sas	A	A*34:02:01G	B	B*27:05:02G	2883	-0.00410153	1.68e-05
sas	A	A*34:08	B	B*27:05:02G	2883	0	0
sas	A	A*36:01:01G	B	B*27:05:02G	2883	-0.0050242	2.52e-05
sas	A	A*66:01:01G	B	B*27:05:02G	2883	-0.0108743	0.000118
sas	A	A*66:02:01G	B	B*27:05:02G	2883	0	0
sas	A	A*66:03:01G	B	B*27:05:02G	2883	0	0
sas	A	A*68:01:01G	B	B*27:05:02G	2884	-0.020462	0.000419
sas	A	A*68:01:02G	B	B*27:05:02G	2887	-0.0160987	0.000259
sas	A	A*68:02:01G	B	B*27:05:02G	2884	-0.0145542	0.000212
sas	A	A*68:03:01G	B	B*27:05:02G	2883	-0.00289972	8.41e-06
sas	A	A*68:05	B	B*27:05:02G	2883	0	0
sas	A	A*69:01:01G	B	B*27:05:02G	2883	-0.00871125	7.59e-05
sas	A	A*69:01:02	B	B*27:05:02G	2883	-0.00580246	3.37e-05
sas	A	A*69:02	B	B*27:05:02G	2883	0.0333291	0.00111083
sas	A	A*74:01:01G	B	B*27:05:02G	2883	-0.009634	9.28e-05
sas	A	A*80:01:01G	B	B*27:05:02G	2883	0	0
sas	A	A*01:01:01G	B	B*35:01:01G	2900	-0.0266744	0.000712
sas	A	A*01:02:01G	B	B*35:01:01G	2883	0	0
sas	A	A*01:405	B	B*35:01:01G	2883	-0.0108269	0.000117
sas	A	A*02:01:01G	B	B*35:01:01G	2883	-0.0417041	0.00173923
sas	A	A*02:01:02G	B	B*35:01:01G	2883	0.0124511	0.000155
sas	A	A*02:02:01G	B	B*35:01:01G	2883	-0.00460418	2.12e-05
sas	A	A*02:04:01G	B	B*35:01:01G	2883	0	0
sas	A	A*02:05:01G	B	B*35:01:01G	2883	-0.0164454	0.00027
sas	A	A*02:06:01G	B	B*35:01:01G	2883	0.00212388	4.51e-06
sas	A	A*02:11:01G	B	B*35:01:01G	2883	-0.022781	0.000519
sas	A	A*02:17:01G	B	B*35:01:01G	2883	0	0
sas	A	A*02:195	B	B*35:01:01G	2883	0.0574002	0.00329478
sas	A	A*02:22:01G	B	B*35:01:01G	2883	0	0
sas	A	A*02:243:03	B	B*35:01:01G	2883	0.00579825	3.36e-05
sas	A	A*02:56:02	B	B*35:01:01G	2883	-0.0139823	0.000196
sas	A	A*02:571	B	B*35:01:01G	2883	-0.0225772	0.00051
sas	A	A*02:644	B	B*35:01:01G	2883	0.0117161	0.000137
sas	A	A*03:01:01G	B	B*35:01:01G	2901	0.132218	0.0174816
sas	A	A*03:02:01G	B	B*35:01:01G	2885	0.0138342	0.000191
sas	A	A*03:89:01	B	B*35:01:01G	2883	-0.00883857	7.81e-05
sas	A	A*11:01:01G	B	B*35:01:01G	2898	0.0809337	0.00655027
sas	A	A*23:01:01G	B	B*35:01:01G	2883	-0.0295324	0.000872
sas	A	A*23:64	B	B*35:01:01G	2883	-0.00624873	3.9e-05
sas	A	A*24:02:01G	B	B*35:01:01G	2893	-0.0202863	0.000412
sas	A	A*24:03:01G	B	B*35:01:01G	2883	-0.0308274	0.00095
sas	A	A*24:104	B	B*35:01:01G	2883	0.0176238	0.000311
sas	A	A*24:25	B	B*35:01:01G	2883	0	0
sas	A	A*25:01:01G	B	B*35:01:01G	2883	-0.0280377	0.000786
sas	A	A*26:01:01G	B	B*35:01:01G	2883	-0.0151735	0.00023
sas	A	A*29:01:01G	B	B*35:01:01G	2884	-0.0315429	0.000995
sas	A	A*29:02:01G	B	B*35:01:01G	2883	-0.00705788	4.98e-05
sas	A	A*29:51	B	B*35:01:01G	2883	-0.012504	0.000156
sas	A	A*30:01:01G	B	B*35:01:01G	2887	-0.0355542	0.0012641
sas	A	A*30:02:01G	B	B*35:01:01G	2884	-0.0167669	0.000281
sas	A	A*30:04:01G	B	B*35:01:01G	2883	0.0329345	0.00108468
sas	A	A*30:10	B	B*35:01:01G	2883	0	0
sas	A	A*31:01:02G	B	B*35:01:01G	2886	-0.0173125	0.0003
sas	A	A*31:02:01G	B	B*35:01:01G	2883	0	0
sas	A	A*32:01:01G	B	B*35:01:01G	2886	0.0912549	0.00832745
sas	A	A*33:01:01G	B	B*35:01:01G	2886	0.0111944	0.000125
sas	A	A*33:03:01G	B	B*35:01:01G	2905	-0.0285539	0.000815
sas	A	A*34:02:01G	B	B*35:01:01G	2883	-0.00883857	7.81e-05
sas	A	A*34:08	B	B*35:01:01G	2883	0	0
sas	A	A*36:01:01G	B	B*35:01:01G	2883	0.0232866	0.000542
sas	A	A*66:01:01G	B	B*35:01:01G	2883	0.00820996	6.74e-05
sas	A	A*66:02:01G	B	B*35:01:01G	2883	0	0
sas	A	A*66:03:01G	B	B*35:01:01G	2883	0	0
sas	A	A*68:01:01G	B	B*35:01:01G	2884	-0.0270758	0.000733
sas	A	A*68:01:02G	B	B*35:01:01G	2887	-0.0156771	0.000246
sas	A	A*68:02:01G	B	B*35:01:01G	2884	-0.0195006	0.00038
sas	A	A*68:03:01G	B	B*35:01:01G	2883	-0.00624873	3.9e-05
sas	A	A*68:05	B	B*35:01:01G	2883	0	0
sas	A	A*69:01:01G	B	B*35:01:01G	2883	0.0206597	0.000427
sas	A	A*69:01:02	B	B*35:01:01G	2883	-0.012504	0.000156
sas	A	A*69:02	B	B*35:01:01G	2883	-0.00652495	4.26e-05
sas	A	A*74:01:01G	B	B*35:01:01G	2883	-0.0207607	0.000431
sas	A	A*80:01:01G	B	B*35:01:01G	2883	0	0
sas	A	A*01:01:01G	B	B*35:02:01G	2898	-0.000372	1.39e-07
sas	A	A*01:02:01G	B	B*35:02:01G	2881	0	0
sas	A	A*01:405	B	B*35:02:01G	2881	-0.00394212	1.55e-05
sas	A	A*02:01:01G	B	B*35:02:01G	2881	-0.0245098	0.000601
sas	A	A*02:01:02G	B	B*35:02:01G	2881	-0.00509102	2.59e-05
sas	A	A*02:02:01G	B	B*35:02:01G	2881	-0.0078966	6.24e-05
sas	A	A*02:04:01G	B	B*35:02:01G	2881	0	0
sas	A	A*02:05:01G	B	B*35:02:01G	2881	0.00137327	1.89e-06
sas	A	A*02:06:01G	B	B*35:02:01G	2881	-0.00487576	2.38e-05
sas	A	A*02:11:01G	B	B*35:02:01G	2881	-0.0173428	0.000301
sas	A	A*02:17:01G	B	B*35:02:01G	2881	0	0
sas	A	A*02:195	B	B*35:02:01G	2881	-0.00394212	1.55e-05
sas	A	A*02:22:01G	B	B*35:02:01G	2881	0	0
sas	A	A*02:243:03	B	B*35:02:01G	2881	-0.00602588	3.63e-05
sas	A	A*02:56:02	B	B*35:02:01G	2881	-0.00509102	2.59e-05
sas	A	A*02:571	B	B*35:02:01G	2881	0.0709875	0.00503922
sas	A	A*02:644	B	B*35:02:01G	2881	-0.0102087	0.000104
sas	A	A*03:01:01G	B	B*35:02:01G	2899	-0.0213676	0.000457
sas	A	A*03:02:01G	B	B*35:02:01G	2883	0.00713471	5.09e-05
sas	A	A*03:89:01	B	B*35:02:01G	2881	-0.00321817	1.04e-05
sas	A	A*11:01:01G	B	B*35:02:01G	2896	-0.016346	0.000267
sas	A	A*23:01:01G	B	B*35:02:01G	2881	-0.0167152	0.000279
sas	A	A*23:64	B	B*35:02:01G	2881	-0.00227519	5.18e-06
sas	A	A*24:02:01G	B	B*35:02:01G	2891	0.125958	0.0158654
sas	A	A*24:03:01G	B	B*35:02:01G	2881	-0.0112244	0.000126
sas	A	A*24:104	B	B*35:02:01G	2881	-0.00720606	5.19e-05
sas	A	A*24:25	B	B*35:02:01G	2881	0	0
sas	A	A*25:01:01G	B	B*35:02:01G	2881	-0.0102087	0.000104
sas	A	A*26:01:01G	B	B*35:02:01G	2881	-0.0355729	0.00126543
sas	A	A*29:01:01G	B	B*35:02:01G	2882	-0.0191273	0.000366
sas	A	A*29:02:01G	B	B*35:02:01G	2881	-0.0135404	0.000183
sas	A	A*29:51	B	B*35:02:01G	2881	-0.00455276	2.07e-05
sas	A	A*30:01:01G	B	B*35:02:01G	2885	-0.00416577	1.74e-05
sas	A	A*30:02:01G	B	B*35:02:01G	2882	-0.010707	0.000115
sas	A	A*30:04:01G	B	B*35:02:01G	2881	-0.00321817	1.04e-05
sas	A	A*30:10	B	B*35:02:01G	2881	0	0
sas	A	A*31:01:02G	B	B*35:02:01G	2884	-0.0311133	0.000968
sas	A	A*31:02:01G	B	B*35:02:01G	2881	0	0
sas	A	A*32:01:01G	B	B*35:02:01G	2884	0.0370598	0.00137342
sas	A	A*33:01:01G	B	B*35:02:01G	2884	0.0207507	0.000431
sas	A	A*33:03:01G	B	B*35:02:01G	2903	-0.0194354	0.000378
sas	A	A*34:02:01G	B	B*35:02:01G	2881	-0.00321817	1.04e-05
sas	A	A*34:08	B	B*35:02:01G	2881	0	0
sas	A	A*36:01:01G	B	B*35:02:01G	2881	-0.00394212	1.55e-05
sas	A	A*66:01:01G	B	B*35:02:01G	2881	-0.00853227	7.28e-05
sas	A	A*66:02:01G	B	B*35:02:01G	2881	0	0
sas	A	A*66:03:01G	B	B*35:02:01G	2881	0	0
sas	A	A*68:01:01G	B	B*35:02:01G	2882	-0.0160551	0.000258
sas	A	A*68:01:02G	B	B*35:02:01G	2885	-0.0362974	0.0013175
sas	A	A*68:02:01G	B	B*35:02:01G	2882	0.017199	0.000296
sas	A	A*68:03:01G	B	B*35:02:01G	2881	-0.00227519	5.18e-06
sas	A	A*68:05	B	B*35:02:01G	2881	0	0
sas	A	A*69:01:01G	B	B*35:02:01G	2881	-0.00683508	4.67e-05
sas	A	A*69:01:02	B	B*35:02:01G	2881	-0.00455276	2.07e-05
sas	A	A*69:02	B	B*35:02:01G	2881	-0.0111909	0.000125
sas	A	A*74:01:01G	B	B*35:02:01G	2881	0.03548	0.00125883
sas	A	A*80:01:01G	B	B*35:02:01G	2881	0	0
sas	A	A*01:01:01G	B	B*35:03:01G	2899	-0.0331952	0.00110192
sas	A	A*01:02:01G	B	B*35:03:01G	2882	0	0
sas	A	A*01:405	B	B*35:03:01G	2882	-0.0112825	0.000127
sas	A	A*02:01:01G	B	B*35:03:01G	2882	-0.0435678	0.00189815
sas	A	A*02:01:02G	B	B*35:03:01G	2882	-0.0145708	0.000212
sas	A	A*02:02:01G	B	B*35:03:01G	2882	-0.00610235	3.72e-05
sas	A	A*02:04:01G	B	B*35:03:01G	2882	0	0
sas	A	A*02:05:01G	B	B*35:03:01G	2882	-0.0417955	0.00174686
sas	A	A*02:06:01G	B	B*35:03:01G	2882	-0.0212102	0.00045
sas	A	A*02:11:01G	B	B*35:03:01G	2882	0.043471	0.00188973
sas	A	A*02:17:01G	B	B*35:03:01G	2882	0	0
sas	A	A*02:195	B	B*35:03:01G	2882	-0.0112825	0.000127
sas	A	A*02:22:01G	B	B*35:03:01G	2882	0	0
sas	A	A*02:243:03	B	B*35:03:01G	2882	0.00433593	1.88e-05
sas	A	A*02:56:02	B	B*35:03:01G	2882	-0.0145708	0.000212
sas	A	A*02:571	B	B*35:03:01G	2882	0.00817985	6.69e-05
sas	A	A*02:644	B	B*35:03:01G	2882	-0.0164206	0.00027
sas	A	A*03:01:01G	B	B*35:03:01G	2900	0.00464984	2.16e-05
sas	A	A*03:02:01G	B	B*35:03:01G	2884	0.0191231	0.000366
sas	A	A*03:89:01	B	B*35:03:01G	2882	0.0311311	0.000969
sas	A	A*11:01:01G	B	B*35:03:01G	2897	0.0711762	0.00506606
sas	A	A*23:01:01G	B	B*35:03:01G	2882	-0.0320257	0.00102565
sas	A	A*23:64	B	B*35:03:01G	2882	-0.00651172	4.24e-05
sas	A	A*24:02:01G	B	B*35:03:01G	2892	0.0593393	0.00352115
sas	A	A*24:03:01G	B	B*35:03:01G	2882	-0.0104779	0.00011
sas	A	A*24:104	B	B*35:03:01G	2882	0.0155088	0.000241
sas	A	A*24:25	B	B*35:03:01G	2882	0	0
sas	A	A*25:01:01G	B	B*35:03:01G	2882	-0.0292178	0.000854
sas	A	A*26:01:01G	B	B*35:03:01G	2882	-0.0259084	0.000671
sas	A	A*29:01:01G	B	B*35:03:01G	2883	-0.0344731	0.00118839
sas	A	A*29:02:01G	B	B*35:03:01G	2882	-0.0193547	0.000375
sas	A	A*29:51	B	B*35:03:01G	2882	-0.0130302	0.00017
sas	A	A*30:01:01G	B	B*35:03:01G	2886	-0.00662799	4.39e-05
sas	A	A*30:02:01G	B	B*35:03:01G	2883	-0.0184376	0.00034
sas	A	A*30:04:01G	B	B*35:03:01G	2882	-0.00921056	8.48e-05
sas	A	A*30:10	B	B*35:03:01G	2882	0	0
sas	A	A*31:01:02G	B	B*35:03:01G	2885	0.0422314	0.00178349
sas	A	A*31:02:01G	B	B*35:03:01G	2882	0	0
sas	A	A*32:01:01G	B	B*35:03:01G	2885	0.0213214	0.000455
sas	A	A*33:01:01G	B	B*35:03:01G	2885	-0.0278184	0.000774
sas	A	A*33:03:01G	B	B*35:03:01G	2904	-0.0415263	0.00172444
sas	A	A*34:02:01G	B	B*35:03:01G	2882	-0.00921056	8.48e-05
sas	A	A*34:08	B	B*35:03:01G	2882	0	0
sas	A	A*36:01:01G	B	B*35:03:01G	2882	-0.0112825	0.000127
sas	A	A*66:01:01G	B	B*35:03:01G	2882	-0.0244198	0.000596
sas	A	A*66:02:01G	B	B*35:03:01G	2882	0	0
sas	A	A*66:03:01G	B	B*35:03:01G	2882	0	0
sas	A	A*68:01:01G	B	B*35:03:01G	2883	0.00335479	1.13e-05
sas	A	A*68:01:02G	B	B*35:03:01G	2886	0.0257667	0.000664
sas	A	A*68:02:01G	B	B*35:03:01G	2883	-0.032683	0.00106818
sas	A	A*68:03:01G	B	B*35:03:01G	2882	-0.00651172	4.24e-05
sas	A	A*68:05	B	B*35:03:01G	2882	0	0
sas	A	A*69:01:01G	B	B*35:03:01G	2882	-0.000522	2.72e-07
sas	A	A*69:01:02	B	B*35:03:01G	2882	0.0155056	0.00024
sas	A	A*69:02	B	B*35:03:01G	2882	0.026423	0.000698
sas	A	A*74:01:01G	B	B*35:03:01G	2882	-0.0216345	0.000468
sas	A	A*80:01:01G	B	B*35:03:01G	2882	0	0
sas	A	A*01:01:01G	B	B*35:04:01G	2898	0	0
sas	A	A*01:02:01G	B	B*35:04:01G	2881	0	0
sas	A	A*01:405	B	B*35:04:01G	2881	0	0
sas	A	A*02:01:01G	B	B*35:04:01G	2881	0	0
sas	A	A*02:01:02G	B	B*35:04:01G	2881	0	0
sas	A	A*02:02:01G	B	B*35:04:01G	2881	0	0
sas	A	A*02:04:01G	B	B*35:04:01G	2881	0	0
sas	A	A*02:05:01G	B	B*35:04:01G	2881	0	0
sas	A	A*02:06:01G	B	B*35:04:01G	2881	0	0
sas	A	A*02:11:01G	B	B*35:04:01G	2881	0	0
sas	A	A*02:17:01G	B	B*35:04:01G	2881	0	0
sas	A	A*02:195	B	B*35:04:01G	2881	0	0
sas	A	A*02:22:01G	B	B*35:04:01G	2881	0	0
sas	A	A*02:243:03	B	B*35:04:01G	2881	0	0
sas	A	A*02:56:02	B	B*35:04:01G	2881	0	0
sas	A	A*02:571	B	B*35:04:01G	2881	0	0
sas	A	A*02:644	B	B*35:04:01G	2881	0	0
sas	A	A*03:01:01G	B	B*35:04:01G	2899	0	0
sas	A	A*03:02:01G	B	B*35:04:01G	2883	0	0
sas	A	A*03:89:01	B	B*35:04:01G	2881	0	0
sas	A	A*11:01:01G	B	B*35:04:01G	2896	0	0
sas	A	A*23:01:01G	B	B*35:04:01G	2881	0	0
sas	A	A*23:64	B	B*35:04:01G	2881	0	0
sas	A	A*24:02:01G	B	B*35:04:01G	2891	0	0
sas	A	A*24:03:01G	B	B*35:04:01G	2881	0	0
sas	A	A*24:104	B	B*35:04:01G	2881	0	0
sas	A	A*24:25	B	B*35:04:01G	2881	0	0
sas	A	A*25:01:01G	B	B*35:04:01G	2881	0	0
sas	A	A*26:01:01G	B	B*35:04:01G	2881	0	0
sas	A	A*29:01:01G	B	B*35:04:01G	2882	0	0
sas	A	A*29:02:01G	B	B*35:04:01G	2881	0	0
sas	A	A*29:51	B	B*35:04:01G	2881	0	0
sas	A	A*30:01:01G	B	B*35:04:01G	2885	0	0
sas	A	A*30:02:01G	B	B*35:04:01G	2882	0	0
sas	A	A*30:04:01G	B	B*35:04:01G	2881	0	0
sas	A	A*30:10	B	B*35:04:01G	2881	0	0
sas	A	A*31:01:02G	B	B*35:04:01G	2884	0	0
sas	A	A*31:02:01G	B	B*35:04:01G	2881	0	0
sas	A	A*32:01:01G	B	B*35:04:01G	2884	0	0
sas	A	A*33:01:01G	B	B*35:04:01G	2884	0	0
sas	A	A*33:03:01G	B	B*35:04:01G	2903	0	0
sas	A	A*34:02:01G	B	B*35:04:01G	2881	0	0
sas	A	A*34:08	B	B*35:04:01G	2881	0	0
sas	A	A*36:01:01G	B	B*35:04:01G	2881	0	0
sas	A	A*66:01:01G	B	B*35:04:01G	2881	0	0
sas	A	A*66:02:01G	B	B*35:04:01G	2881	0	0
sas	A	A*66:03:01G	B	B*35:04:01G	2881	0	0
sas	A	A*68:01:01G	B	B*35:04:01G	2882	0	0
sas	A	A*68:01:02G	B	B*35:04:01G	2885	0	0
sas	A	A*68:02:01G	B	B*35:04:01G	2882	0	0
sas	A	A*68:03:01G	B	B*35:04:01G	2881	0	0
sas	A	A*68:05	B	B*35:04:01G	2881	0	0
sas	A	A*69:01:01G	B	B*35:04:01G	2881	0	0
sas	A	A*69:01:02	B	B*35:04:01G	2881	0	0
sas	A	A*69:02	B	B*35:04:01G	2881	0	0
sas	A	A*74:01:01G	B	B*35:04:01G	2881	0	0
sas	A	A*80:01:01G	B	B*35:04:01G	2881	0	0
sas	A	A*01:01:01G	B	B*35:05:01G	2899	-0.0148033	0.000219
sas	A	A*01:02:01G	B	B*35:05:01G	2882	0	0
sas	A	A*01:405	B	B*35:05:01G	2882	-0.00276561	7.65e-06
sas	A	A*02:01:01G	B	B*35:05:01G	2882	0.0207065	0.000429
sas	A	A*02:01:02G	B	B*35:05:01G	2882	-0.00357162	1.28e-05
sas	A	A*02:02:01G	B	B*35:05:01G	2882	-0.00553988	3.07e-05
sas	A	A*02:04:01G	B	B*35:05:01G	2882	0	0
sas	A	A*02:05:01G	B	B*35:05:01G	2882	-0.0120676	0.000146
sas	A	A*02:06:01G	B	B*35:05:01G	2882	-0.0144809	0.00021
sas	A	A*02:11:01G	B	B*35:05:01G	2882	-0.0199928	0.0004
sas	A	A*02:17:01G	B	B*35:05:01G	2882	0	0
sas	A	A*02:195	B	B*35:05:01G	2882	-0.00276561	7.65e-06
sas	A	A*02:22:01G	B	B*35:05:01G	2882	0	0
sas	A	A*02:243:03	B	B*35:05:01G	2882	-0.00422747	1.79e-05
sas	A	A*02:56:02	B	B*35:05:01G	2882	-0.00357162	1.28e-05
sas	A	A*02:571	B	B*35:05:01G	2882	-0.00576709	3.33e-05
sas	A	A*02:644	B	B*35:05:01G	2882	-0.00716194	5.13e-05
sas	A	A*03:01:01G	B	B*35:05:01G	2900	-0.00205132	4.21e-06
sas	A	A*03:02:01G	B	B*35:05:01G	2884	-0.0101687	0.000103
sas	A	A*03:89:01	B	B*35:05:01G	2882	-0.00225772	5.1e-06
sas	A	A*11:01:01G	B	B*35:05:01G	2897	-0.0324328	0.00105189
sas	A	A*23:01:01G	B	B*35:05:01G	2882	0.0186382	0.000347
sas	A	A*23:64	B	B*35:05:01G	2882	-0.00159617	2.55e-06
sas	A	A*24:02:01G	B	B*35:05:01G	2892	-0.0236028	0.000557
sas	A	A*24:03:01G	B	B*35:05:01G	2882	-0.00787453	6.2e-05
sas	A	A*24:104	B	B*35:05:01G	2882	-0.00505543	2.56e-05
sas	A	A*24:25	B	B*35:05:01G	2882	0	0
sas	A	A*25:01:01G	B	B*35:05:01G	2882	-0.00716194	5.13e-05
sas	A	A*26:01:01G	B	B*35:05:01G	2882	-0.0249559	0.000623
sas	A	A*29:01:01G	B	B*35:05:01G	2883	-0.0134188	0.00018
sas	A	A*29:02:01G	B	B*35:05:01G	2882	0.0270973	0.000734
sas	A	A*29:51	B	B*35:05:01G	2882	-0.003194	1.02e-05
sas	A	A*30:01:01G	B	B*35:05:01G	2886	-0.0141795	0.000201
sas	A	A*30:02:01G	B	B*35:05:01G	2883	-0.00751151	5.64e-05
sas	A	A*30:04:01G	B	B*35:05:01G	2882	-0.00225772	5.1e-06
sas	A	A*30:10	B	B*35:05:01G	2882	0	0
sas	A	A*31:01:02G	B	B*35:05:01G	2885	0.0118656	0.000141
sas	A	A*31:02:01G	B	B*35:05:01G	2882	0	0
sas	A	A*32:01:01G	B	B*35:05:01G	2885	-0.0232106	0.000539
sas	A	A*33:01:01G	B	B*35:05:01G	2885	-0.00681933	4.65e-05
sas	A	A*33:03:01G	B	B*35:05:01G	2904	-0.00175973	3.1e-06
sas	A	A*34:02:01G	B	B*35:05:01G	2882	-0.00225772	5.1e-06
sas	A	A*34:08	B	B*35:05:01G	2882	0	0
sas	A	A*36:01:01G	B	B*35:05:01G	2882	-0.00276561	7.65e-06
sas	A	A*66:01:01G	B	B*35:05:01G	2882	-0.00598584	3.58e-05
sas	A	A*66:02:01G	B	B*35:05:01G	2882	0	0
sas	A	A*66:03:01G	B	B*35:05:01G	2882	0	0
sas	A	A*68:01:01G	B	B*35:05:01G	2883	-0.0112635	0.000127
sas	A	A*68:01:02G	B	B*35:05:01G	2886	-0.012167	0.000148
sas	A	A*68:02:01G	B	B*35:05:01G	2883	-0.0080115	6.42e-05
sas	A	A*68:03:01G	B	B*35:05:01G	2882	-0.00159617	2.55e-06
sas	A	A*68:05	B	B*35:05:01G	2882	0	0
sas	A	A*69:01:01G	B	B*35:05:01G	2882	-0.00479517	2.3e-05
sas	A	A*69:01:02	B	B*35:05:01G	2882	-0.003194	1.02e-05
sas	A	A*69:02	B	B*35:05:01G	2882	-0.007851	6.16e-05
sas	A	A*74:01:01G	B	B*35:05:01G	2882	-0.00530311	2.81e-05
sas	A	A*80:01:01G	B	B*35:05:01G	2882	0	0
sas	A	A*01:01:01G	B	B*35:08:01G	2898	0.00704606	4.96e-05
sas	A	A*01:02:01G	B	B*35:08:01G	2881	0	0
sas	A	A*01:405	B	B*35:08:01G	2881	-0.00208805	4.36e-06
sas	A	A*02:01:01G	B	B*35:08:01G	2881	0.00156435	2.45e-06
sas	A	A*02:01:02G	B	B*35:08:01G	2881	-0.0026966	7.27e-06
sas	A	A*02:02:01G	B	B*35:08:01G	2881	-0.00418264	1.75e-05
sas	A	A*02:04:01G	B	B*35:08:01G	2881	0	0
sas	A	A*02:05:01G	B	B*35:08:01G	2881	-0.00911116	8.3e-05
sas	A	A*02:06:01G	B	B*35:08:01G	2881	-0.0109332	0.00012
sas	A	A*02:11:01G	B	B*35:08:01G	2881	-0.0150948	0.000228
sas	A	A*02:17:01G	B	B*35:08:01G	2881	0	0
sas	A	A*02:195	B	B*35:08:01G	2881	-0.00208805	4.36e-06
sas	A	A*02:22:01G	B	B*35:08:01G	2881	0	0
sas	A	A*02:243:03	B	B*35:08:01G	2881	-0.00319177	1.02e-05
sas	A	A*02:56:02	B	B*35:08:01G	2881	-0.0026966	7.27e-06
sas	A	A*02:571	B	B*35:08:01G	2881	0.0760588	0.00578494
sas	A	A*02:644	B	B*35:08:01G	2881	-0.00540731	2.92e-05
sas	A	A*03:01:01G	B	B*35:08:01G	2899	0.0283413	0.000803
sas	A	A*03:02:01G	B	B*35:08:01G	2883	-0.00767742	5.89e-05
sas	A	A*03:89:01	B	B*35:08:01G	2881	-0.00170459	2.91e-06
sas	A	A*11:01:01G	B	B*35:08:01G	2896	0.00637097	4.06e-05
sas	A	A*23:01:01G	B	B*35:08:01G	2881	-0.00885368	7.84e-05
sas	A	A*23:64	B	B*35:08:01G	2881	-0.00120512	1.45e-06
sas	A	A*24:02:01G	B	B*35:08:01G	2891	-0.0256942	0.00066
sas	A	A*24:03:01G	B	B*35:08:01G	2881	-0.00594532	3.53e-05
sas	A	A*24:104	B	B*35:08:01G	2881	-0.00381688	1.46e-05
sas	A	A*24:25	B	B*35:08:01G	2881	0	0
sas	A	A*25:01:01G	B	B*35:08:01G	2881	-0.00540731	2.92e-05
sas	A	A*26:01:01G	B	B*35:08:01G	2881	0.000408	1.66e-07
sas	A	A*29:01:01G	B	B*35:08:01G	2882	-0.0101313	0.000103
sas	A	A*29:02:01G	B	B*35:08:01G	2881	-0.00717203	5.14e-05
sas	A	A*29:51	B	B*35:08:01G	2881	-0.00241149	5.82e-06
sas	A	A*30:01:01G	B	B*35:08:01G	2885	-0.0107056	0.000115
sas	A	A*30:02:01G	B	B*35:08:01G	2882	-0.00567124	3.22e-05
sas	A	A*30:04:01G	B	B*35:08:01G	2881	-0.00170459	2.91e-06
sas	A	A*30:10	B	B*35:08:01G	2881	0	0
sas	A	A*31:01:02G	B	B*35:08:01G	2884	0.0280223	0.000785
sas	A	A*31:02:01G	B	B*35:08:01G	2881	0	0
sas	A	A*32:01:01G	B	B*35:08:01G	2884	0.0435146	0.00189352
sas	A	A*33:01:01G	B	B*35:08:01G	2884	-0.00514864	2.65e-05
sas	A	A*33:03:01G	B	B*35:08:01G	2903	-0.017321	0.0003
sas	A	A*34:02:01G	B	B*35:08:01G	2881	-0.00170459	2.91e-06
sas	A	A*34:08	B	B*35:08:01G	2881	0	0
sas	A	A*36:01:01G	B	B*35:08:01G	2881	-0.00208805	4.36e-06
sas	A	A*66:01:01G	B	B*35:08:01G	2881	-0.00451935	2.04e-05
sas	A	A*66:02:01G	B	B*35:08:01G	2881	0	0
sas	A	A*66:03:01G	B	B*35:08:01G	2881	0	0
sas	A	A*68:01:01G	B	B*35:08:01G	2882	0.0331773	0.00110073
sas	A	A*68:01:02G	B	B*35:08:01G	2885	-0.000436	1.9e-07
sas	A	A*68:02:01G	B	B*35:08:01G	2882	-0.00604874	3.66e-05
sas	A	A*68:03:01G	B	B*35:08:01G	2881	-0.00120512	1.45e-06
sas	A	A*68:05	B	B*35:08:01G	2881	0	0
sas	A	A*69:01:01G	B	B*35:08:01G	2881	-0.00362038	1.31e-05
sas	A	A*69:01:02	B	B*35:08:01G	2881	-0.00241149	5.82e-06
sas	A	A*69:02	B	B*35:08:01G	2881	-0.00592756	3.51e-05
sas	A	A*74:01:01G	B	B*35:08:01G	2881	-0.00400388	1.6e-05
sas	A	A*80:01:01G	B	B*35:08:01G	2881	0	0
sas	A	A*01:01:01G	B	B*35:12:01G	2898	0	0
sas	A	A*01:02:01G	B	B*35:12:01G	2881	0	0
sas	A	A*01:405	B	B*35:12:01G	2881	0	0
sas	A	A*02:01:01G	B	B*35:12:01G	2881	0	0
sas	A	A*02:01:02G	B	B*35:12:01G	2881	0	0
sas	A	A*02:02:01G	B	B*35:12:01G	2881	0	0
sas	A	A*02:04:01G	B	B*35:12:01G	2881	0	0
sas	A	A*02:05:01G	B	B*35:12:01G	2881	0	0
sas	A	A*02:06:01G	B	B*35:12:01G	2881	0	0
sas	A	A*02:11:01G	B	B*35:12:01G	2881	0	0
sas	A	A*02:17:01G	B	B*35:12:01G	2881	0	0
sas	A	A*02:195	B	B*35:12:01G	2881	0	0
sas	A	A*02:22:01G	B	B*35:12:01G	2881	0	0
sas	A	A*02:243:03	B	B*35:12:01G	2881	0	0
sas	A	A*02:56:02	B	B*35:12:01G	2881	0	0
sas	A	A*02:571	B	B*35:12:01G	2881	0	0
sas	A	A*02:644	B	B*35:12:01G	2881	0	0
sas	A	A*03:01:01G	B	B*35:12:01G	2899	0	0
sas	A	A*03:02:01G	B	B*35:12:01G	2883	0	0
sas	A	A*03:89:01	B	B*35:12:01G	2881	0	0
sas	A	A*11:01:01G	B	B*35:12:01G	2896	0	0
sas	A	A*23:01:01G	B	B*35:12:01G	2881	0	0
sas	A	A*23:64	B	B*35:12:01G	2881	0	0
sas	A	A*24:02:01G	B	B*35:12:01G	2891	0	0
sas	A	A*24:03:01G	B	B*35:12:01G	2881	0	0
sas	A	A*24:104	B	B*35:12:01G	2881	0	0
sas	A	A*24:25	B	B*35:12:01G	2881	0	0
sas	A	A*25:01:01G	B	B*35:12:01G	2881	0	0
sas	A	A*26:01:01G	B	B*35:12:01G	2881	0	0
sas	A	A*29:01:01G	B	B*35:12:01G	2882	0	0
sas	A	A*29:02:01G	B	B*35:12:01G	2881	0	0
sas	A	A*29:51	B	B*35:12:01G	2881	0	0
sas	A	A*30:01:01G	B	B*35:12:01G	2885	0	0
sas	A	A*30:02:01G	B	B*35:12:01G	2882	0	0
sas	A	A*30:04:01G	B	B*35:12:01G	2881	0	0
sas	A	A*30:10	B	B*35:12:01G	2881	0	0
sas	A	A*31:01:02G	B	B*35:12:01G	2884	0	0
sas	A	A*31:02:01G	B	B*35:12:01G	2881	0	0
sas	A	A*32:01:01G	B	B*35:12:01G	2884	0	0
sas	A	A*33:01:01G	B	B*35:12:01G	2884	0	0
sas	A	A*33:03:01G	B	B*35:12:01G	2903	0	0
sas	A	A*34:02:01G	B	B*35:12:01G	2881	0	0
sas	A	A*34:08	B	B*35:12:01G	2881	0	0
sas	A	A*36:01:01G	B	B*35:12:01G	2881	0	0
sas	A	A*66:01:01G	B	B*35:12:01G	2881	0	0
sas	A	A*66:02:01G	B	B*35:12:01G	2881	0	0
sas	A	A*66:03:01G	B	B*35:12:01G	2881	0	0
sas	A	A*68:01:01G	B	B*35:12:01G	2882	0	0
sas	A	A*68:01:02G	B	B*35:12:01G	2885	0	0
sas	A	A*68:02:01G	B	B*35:12:01G	2882	0	0
sas	A	A*68:03:01G	B	B*35:12:01G	2881	0	0
sas	A	A*68:05	B	B*35:12:01G	2881	0	0
sas	A	A*69:01:01G	B	B*35:12:01G	2881	0	0
sas	A	A*69:01:02	B	B*35:12:01G	2881	0	0
sas	A	A*69:02	B	B*35:12:01G	2881	0	0
sas	A	A*74:01:01G	B	B*35:12:01G	2881	0	0
sas	A	A*80:01:01G	B	B*35:12:01G	2881	0	0
sas	A	A*01:01:01G	B	B*35:14:01G	2898	0	0
sas	A	A*01:02:01G	B	B*35:14:01G	2881	0	0
sas	A	A*01:405	B	B*35:14:01G	2881	0	0
sas	A	A*02:01:01G	B	B*35:14:01G	2881	0	0
sas	A	A*02:01:02G	B	B*35:14:01G	2881	0	0
sas	A	A*02:02:01G	B	B*35:14:01G	2881	0	0
sas	A	A*02:04:01G	B	B*35:14:01G	2881	0	0
sas	A	A*02:05:01G	B	B*35:14:01G	2881	0	0
sas	A	A*02:06:01G	B	B*35:14:01G	2881	0	0
sas	A	A*02:11:01G	B	B*35:14:01G	2881	0	0
sas	A	A*02:17:01G	B	B*35:14:01G	2881	0	0
sas	A	A*02:195	B	B*35:14:01G	2881	0	0
sas	A	A*02:22:01G	B	B*35:14:01G	2881	0	0
sas	A	A*02:243:03	B	B*35:14:01G	2881	0	0
sas	A	A*02:56:02	B	B*35:14:01G	2881	0	0
sas	A	A*02:571	B	B*35:14:01G	2881	0	0
sas	A	A*02:644	B	B*35:14:01G	2881	0	0
sas	A	A*03:01:01G	B	B*35:14:01G	2899	0	0
sas	A	A*03:02:01G	B	B*35:14:01G	2883	0	0
sas	A	A*03:89:01	B	B*35:14:01G	2881	0	0
sas	A	A*11:01:01G	B	B*35:14:01G	2896	0	0
sas	A	A*23:01:01G	B	B*35:14:01G	2881	0	0
sas	A	A*23:64	B	B*35:14:01G	2881	0	0
sas	A	A*24:02:01G	B	B*35:14:01G	2891	0	0
sas	A	A*24:03:01G	B	B*35:14:01G	2881	0	0
sas	A	A*24:104	B	B*35:14:01G	2881	0	0
sas	A	A*24:25	B	B*35:14:01G	2881	0	0
sas	A	A*25:01:01G	B	B*35:14:01G	2881	0	0
sas	A	A*26:01:01G	B	B*35:14:01G	2881	0	0
sas	A	A*29:01:01G	B	B*35:14:01G	2882	0	0
sas	A	A*29:02:01G	B	B*35:14:01G	2881	0	0
sas	A	A*29:51	B	B*35:14:01G	2881	0	0
sas	A	A*30:01:01G	B	B*35:14:01G	2885	0	0
sas	A	A*30:02:01G	B	B*35:14:01G	2882	0	0
sas	A	A*30:04:01G	B	B*35:14:01G	2881	0	0
sas	A	A*30:10	B	B*35:14:01G	2881	0	0
sas	A	A*31:01:02G	B	B*35:14:01G	2884	0	0
sas	A	A*31:02:01G	B	B*35:14:01G	2881	0	0
sas	A	A*32:01:01G	B	B*35:14:01G	2884	0	0
sas	A	A*33:01:01G	B	B*35:14:01G	2884	0	0
sas	A	A*33:03:01G	B	B*35:14:01G	2903	0	0
sas	A	A*34:02:01G	B	B*35:14:01G	2881	0	0
sas	A	A*34:08	B	B*35:14:01G	2881	0	0
sas	A	A*36:01:01G	B	B*35:14:01G	2881	0	0
sas	A	A*66:01:01G	B	B*35:14:01G	2881	0	0
sas	A	A*66:02:01G	B	B*35:14:01G	2881	0	0
sas	A	A*66:03:01G	B	B*35:14:01G	2881	0	0
sas	A	A*68:01:01G	B	B*35:14:01G	2882	0	0
sas	A	A*68:01:02G	B	B*35:14:01G	2885	0	0
sas	A	A*68:02:01G	B	B*35:14:01G	2882	0	0
sas	A	A*68:03:01G	B	B*35:14:01G	2881	0	0
sas	A	A*68:05	B	B*35:14:01G	2881	0	0
sas	A	A*69:01:01G	B	B*35:14:01G	2881	0	0
sas	A	A*69:01:02	B	B*35:14:01G	2881	0	0
sas	A	A*69:02	B	B*35:14:01G	2881	0	0
sas	A	A*74:01:01G	B	B*35:14:01G	2881	0	0
sas	A	A*80:01:01G	B	B*35:14:01G	2881	0	0
sas	A	A*01:01:01G	B	B*35:16	2898	0	0
sas	A	A*01:02:01G	B	B*35:16	2881	0	0
sas	A	A*01:405	B	B*35:16	2881	0	0
sas	A	A*02:01:01G	B	B*35:16	2881	0	0
sas	A	A*02:01:02G	B	B*35:16	2881	0	0
sas	A	A*02:02:01G	B	B*35:16	2881	0	0
sas	A	A*02:04:01G	B	B*35:16	2881	0	0
sas	A	A*02:05:01G	B	B*35:16	2881	0	0
sas	A	A*02:06:01G	B	B*35:16	2881	0	0
sas	A	A*02:11:01G	B	B*35:16	2881	0	0
sas	A	A*02:17:01G	B	B*35:16	2881	0	0
sas	A	A*02:195	B	B*35:16	2881	0	0
sas	A	A*02:22:01G	B	B*35:16	2881	0	0
sas	A	A*02:243:03	B	B*35:16	2881	0	0
sas	A	A*02:56:02	B	B*35:16	2881	0	0
sas	A	A*02:571	B	B*35:16	2881	0	0
sas	A	A*02:644	B	B*35:16	2881	0	0
sas	A	A*03:01:01G	B	B*35:16	2899	0	0
sas	A	A*03:02:01G	B	B*35:16	2883	0	0
sas	A	A*03:89:01	B	B*35:16	2881	0	0
sas	A	A*11:01:01G	B	B*35:16	2896	0	0
sas	A	A*23:01:01G	B	B*35:16	2881	0	0
sas	A	A*23:64	B	B*35:16	2881	0	0
sas	A	A*24:02:01G	B	B*35:16	2891	0	0
sas	A	A*24:03:01G	B	B*35:16	2881	0	0
sas	A	A*24:104	B	B*35:16	2881	0	0
sas	A	A*24:25	B	B*35:16	2881	0	0
sas	A	A*25:01:01G	B	B*35:16	2881	0	0
sas	A	A*26:01:01G	B	B*35:16	2881	0	0
sas	A	A*29:01:01G	B	B*35:16	2882	0	0
sas	A	A*29:02:01G	B	B*35:16	2881	0	0
sas	A	A*29:51	B	B*35:16	2881	0	0
sas	A	A*30:01:01G	B	B*35:16	2885	0	0
sas	A	A*30:02:01G	B	B*35:16	2882	0	0
sas	A	A*30:04:01G	B	B*35:16	2881	0	0
sas	A	A*30:10	B	B*35:16	2881	0	0
sas	A	A*31:01:02G	B	B*35:16	2884	0	0
sas	A	A*31:02:01G	B	B*35:16	2881	0	0
sas	A	A*32:01:01G	B	B*35:16	2884	0	0
sas	A	A*33:01:01G	B	B*35:16	2884	0	0
sas	A	A*33:03:01G	B	B*35:16	2903	0	0
sas	A	A*34:02:01G	B	B*35:16	2881	0	0
sas	A	A*34:08	B	B*35:16	2881	0	0
sas	A	A*36:01:01G	B	B*35:16	2881	0	0
sas	A	A*66:01:01G	B	B*35:16	2881	0	0
sas	A	A*66:02:01G	B	B*35:16	2881	0	0
sas	A	A*66:03:01G	B	B*35:16	2881	0	0
sas	A	A*68:01:01G	B	B*35:16	2882	0	0
sas	A	A*68:01:02G	B	B*35:16	2885	0	0
sas	A	A*68:02:01G	B	B*35:16	2882	0	0
sas	A	A*68:03:01G	B	B*35:16	2881	0	0
sas	A	A*68:05	B	B*35:16	2881	0	0
sas	A	A*69:01:01G	B	B*35:16	2881	0	0
sas	A	A*69:01:02	B	B*35:16	2881	0	0
sas	A	A*69:02	B	B*35:16	2881	0	0
sas	A	A*74:01:01G	B	B*35:16	2881	0	0
sas	A	A*80:01:01G	B	B*35:16	2881	0	0
sas	A	A*01:01:01G	B	B*35:17:01G	2898	0	0
sas	A	A*01:02:01G	B	B*35:17:01G	2881	0	0
sas	A	A*01:405	B	B*35:17:01G	2881	0	0
sas	A	A*02:01:01G	B	B*35:17:01G	2881	0	0
sas	A	A*02:01:02G	B	B*35:17:01G	2881	0	0
sas	A	A*02:02:01G	B	B*35:17:01G	2881	0	0
sas	A	A*02:04:01G	B	B*35:17:01G	2881	0	0
sas	A	A*02:05:01G	B	B*35:17:01G	2881	0	0
sas	A	A*02:06:01G	B	B*35:17:01G	2881	0	0
sas	A	A*02:11:01G	B	B*35:17:01G	2881	0	0
sas	A	A*02:17:01G	B	B*35:17:01G	2881	0	0
sas	A	A*02:195	B	B*35:17:01G	2881	0	0
sas	A	A*02:22:01G	B	B*35:17:01G	2881	0	0
sas	A	A*02:243:03	B	B*35:17:01G	2881	0	0
sas	A	A*02:56:02	B	B*35:17:01G	2881	0	0
sas	A	A*02:571	B	B*35:17:01G	2881	0	0
sas	A	A*02:644	B	B*35:17:01G	2881	0	0
sas	A	A*03:01:01G	B	B*35:17:01G	2899	0	0
sas	A	A*03:02:01G	B	B*35:17:01G	2883	0	0
sas	A	A*03:89:01	B	B*35:17:01G	2881	0	0
sas	A	A*11:01:01G	B	B*35:17:01G	2896	0	0
sas	A	A*23:01:01G	B	B*35:17:01G	2881	0	0
sas	A	A*23:64	B	B*35:17:01G	2881	0	0
sas	A	A*24:02:01G	B	B*35:17:01G	2891	0	0
sas	A	A*24:03:01G	B	B*35:17:01G	2881	0	0
sas	A	A*24:104	B	B*35:17:01G	2881	0	0
sas	A	A*24:25	B	B*35:17:01G	2881	0	0
sas	A	A*25:01:01G	B	B*35:17:01G	2881	0	0
sas	A	A*26:01:01G	B	B*35:17:01G	2881	0	0
sas	A	A*29:01:01G	B	B*35:17:01G	2882	0	0
sas	A	A*29:02:01G	B	B*35:17:01G	2881	0	0
sas	A	A*29:51	B	B*35:17:01G	2881	0	0
sas	A	A*30:01:01G	B	B*35:17:01G	2885	0	0
sas	A	A*30:02:01G	B	B*35:17:01G	2882	0	0
sas	A	A*30:04:01G	B	B*35:17:01G	2881	0	0
sas	A	A*30:10	B	B*35:17:01G	2881	0	0
sas	A	A*31:01:02G	B	B*35:17:01G	2884	0	0
sas	A	A*31:02:01G	B	B*35:17:01G	2881	0	0
sas	A	A*32:01:01G	B	B*35:17:01G	2884	0	0
sas	A	A*33:01:01G	B	B*35:17:01G	2884	0	0
sas	A	A*33:03:01G	B	B*35:17:01G	2903	0	0
sas	A	A*34:02:01G	B	B*35:17:01G	2881	0	0
sas	A	A*34:08	B	B*35:17:01G	2881	0	0
sas	A	A*36:01:01G	B	B*35:17:01G	2881	0	0
sas	A	A*66:01:01G	B	B*35:17:01G	2881	0	0
sas	A	A*66:02:01G	B	B*35:17:01G	2881	0	0
sas	A	A*66:03:01G	B	B*35:17:01G	2881	0	0
sas	A	A*68:01:01G	B	B*35:17:01G	2882	0	0
sas	A	A*68:01:02G	B	B*35:17:01G	2885	0	0
sas	A	A*68:02:01G	B	B*35:17:01G	2882	0	0
sas	A	A*68:03:01G	B	B*35:17:01G	2881	0	0
sas	A	A*68:05	B	B*35:17:01G	2881	0	0
sas	A	A*69:01:01G	B	B*35:17:01G	2881	0	0
sas	A	A*69:01:02	B	B*35:17:01G	2881	0	0
sas	A	A*69:02	B	B*35:17:01G	2881	0	0
sas	A	A*74:01:01G	B	B*35:17:01G	2881	0	0
sas	A	A*80:01:01G	B	B*35:17:01G	2881	0	0
sas	A	A*01:01:01G	B	B*35:20:01	2898	0	0
sas	A	A*01:02:01G	B	B*35:20:01	2881	0	0
sas	A	A*01:405	B	B*35:20:01	2881	0	0
sas	A	A*02:01:01G	B	B*35:20:01	2881	0	0
sas	A	A*02:01:02G	B	B*35:20:01	2881	0	0
sas	A	A*02:02:01G	B	B*35:20:01	2881	0	0
sas	A	A*02:04:01G	B	B*35:20:01	2881	0	0
sas	A	A*02:05:01G	B	B*35:20:01	2881	0	0
sas	A	A*02:06:01G	B	B*35:20:01	2881	0	0
sas	A	A*02:11:01G	B	B*35:20:01	2881	0	0
sas	A	A*02:17:01G	B	B*35:20:01	2881	0	0
sas	A	A*02:195	B	B*35:20:01	2881	0	0
sas	A	A*02:22:01G	B	B*35:20:01	2881	0	0
sas	A	A*02:243:03	B	B*35:20:01	2881	0	0
sas	A	A*02:56:02	B	B*35:20:01	2881	0	0
sas	A	A*02:571	B	B*35:20:01	2881	0	0
sas	A	A*02:644	B	B*35:20:01	2881	0	0
sas	A	A*03:01:01G	B	B*35:20:01	2899	0	0
sas	A	A*03:02:01G	B	B*35:20:01	2883	0	0
sas	A	A*03:89:01	B	B*35:20:01	2881	0	0
sas	A	A*11:01:01G	B	B*35:20:01	2896	0	0
sas	A	A*23:01:01G	B	B*35:20:01	2881	0	0
sas	A	A*23:64	B	B*35:20:01	2881	0	0
sas	A	A*24:02:01G	B	B*35:20:01	2891	0	0
sas	A	A*24:03:01G	B	B*35:20:01	2881	0	0
sas	A	A*24:104	B	B*35:20:01	2881	0	0
sas	A	A*24:25	B	B*35:20:01	2881	0	0
sas	A	A*25:01:01G	B	B*35:20:01	2881	0	0
sas	A	A*26:01:01G	B	B*35:20:01	2881	0	0
sas	A	A*29:01:01G	B	B*35:20:01	2882	0	0
sas	A	A*29:02:01G	B	B*35:20:01	2881	0	0
sas	A	A*29:51	B	B*35:20:01	2881	0	0
sas	A	A*30:01:01G	B	B*35:20:01	2885	0	0
sas	A	A*30:02:01G	B	B*35:20:01	2882	0	0
sas	A	A*30:04:01G	B	B*35:20:01	2881	0	0
sas	A	A*30:10	B	B*35:20:01	2881	0	0
sas	A	A*31:01:02G	B	B*35:20:01	2884	0	0
sas	A	A*31:02:01G	B	B*35:20:01	2881	0	0
sas	A	A*32:01:01G	B	B*35:20:01	2884	0	0
sas	A	A*33:01:01G	B	B*35:20:01	2884	0	0
sas	A	A*33:03:01G	B	B*35:20:01	2903	0	0
sas	A	A*34:02:01G	B	B*35:20:01	2881	0	0
sas	A	A*34:08	B	B*35:20:01	2881	0	0
sas	A	A*36:01:01G	B	B*35:20:01	2881	0	0
sas	A	A*66:01:01G	B	B*35:20:01	2881	0	0
sas	A	A*66:02:01G	B	B*35:20:01	2881	0	0
sas	A	A*66:03:01G	B	B*35:20:01	2881	0	0
sas	A	A*68:01:01G	B	B*35:20:01	2882	0	0
sas	A	A*68:01:02G	B	B*35:20:01	2885	0	0
sas	A	A*68:02:01G	B	B*35:20:01	2882	0	0
sas	A	A*68:03:01G	B	B*35:20:01	2881	0	0
sas	A	A*68:05	B	B*35:20:01	2881	0	0
sas	A	A*69:01:01G	B	B*35:20:01	2881	0	0
sas	A	A*69:01:02	B	B*35:20:01	2881	0	0
sas	A	A*69:02	B	B*35:20:01	2881	0	0
sas	A	A*74:01:01G	B	B*35:20:01	2881	0	0
sas	A	A*80:01:01G	B	B*35:20:01	2881	0	0
sas	A	A*01:01:01G	B	B*35:43:01G	2898	-0.0102269	0.000105
sas	A	A*01:02:01G	B	B*35:43:01G	2881	0	0
sas	A	A*01:405	B	B*35:43:01G	2881	-0.000602	3.62e-07
sas	A	A*02:01:01G	B	B*35:43:01G	2881	-0.00521975	2.72e-05
sas	A	A*02:01:02G	B	B*35:43:01G	2881	-0.000777	6.04e-07
sas	A	A*02:02:01G	B	B*35:43:01G	2881	-0.00120512	1.45e-06
sas	A	A*02:04:01G	B	B*35:43:01G	2881	0	0
sas	A	A*02:05:01G	B	B*35:43:01G	2881	-0.00262514	6.89e-06
sas	A	A*02:06:01G	B	B*35:43:01G	2881	-0.00315011	9.92e-06
sas	A	A*02:11:01G	B	B*35:43:01G	2881	-0.00434917	1.89e-05
sas	A	A*02:17:01G	B	B*35:43:01G	2881	0	0
sas	A	A*02:195	B	B*35:43:01G	2881	-0.000602	3.62e-07
sas	A	A*02:22:01G	B	B*35:43:01G	2881	0	0
sas	A	A*02:243:03	B	B*35:43:01G	2881	-0.00092	8.46e-07
sas	A	A*02:56:02	B	B*35:43:01G	2881	-0.000777	6.04e-07
sas	A	A*02:571	B	B*35:43:01G	2881	-0.00125454	1.57e-06
sas	A	A*02:644	B	B*35:43:01G	2881	-0.00155797	2.43e-06
sas	A	A*03:01:01G	B	B*35:43:01G	2899	-0.00763591	5.83e-05
sas	A	A*03:02:01G	B	B*35:43:01G	2883	-0.00221205	4.89e-06
sas	A	A*03:89:01	B	B*35:43:01G	2881	-0.000491	2.41e-07
sas	A	A*11:01:01G	B	B*35:43:01G	2896	0.0267351	0.000715
sas	A	A*23:01:01G	B	B*35:43:01G	2881	-0.00255095	6.51e-06
sas	A	A*23:64	B	B*35:43:01G	2881	-0.000347	1.21e-07
sas	A	A*24:02:01G	B	B*35:43:01G	2891	-0.0105762	0.000112
sas	A	A*24:03:01G	B	B*35:43:01G	2881	-0.00171299	2.93e-06
sas	A	A*24:104	B	B*35:43:01G	2881	-0.00109973	1.21e-06
sas	A	A*24:25	B	B*35:43:01G	2881	0	0
sas	A	A*25:01:01G	B	B*35:43:01G	2881	-0.00155797	2.43e-06
sas	A	A*26:01:01G	B	B*35:43:01G	2881	-0.00542885	2.95e-05
sas	A	A*29:01:01G	B	B*35:43:01G	2882	-0.00291907	8.52e-06
sas	A	A*29:02:01G	B	B*35:43:01G	2881	-0.00206643	4.27e-06
sas	A	A*29:51	B	B*35:43:01G	2881	-0.000695	4.83e-07
sas	A	A*30:01:01G	B	B*35:43:01G	2885	-0.00308455	9.51e-06
sas	A	A*30:02:01G	B	B*35:43:01G	2882	-0.00163402	2.67e-06
sas	A	A*30:04:01G	B	B*35:43:01G	2881	-0.000491	2.41e-07
sas	A	A*30:10	B	B*35:43:01G	2881	0	0
sas	A	A*31:01:02G	B	B*35:43:01G	2884	-0.00474831	2.25e-05
sas	A	A*31:02:01G	B	B*35:43:01G	2881	0	0
sas	A	A*32:01:01G	B	B*35:43:01G	2884	-0.00504919	2.55e-05
sas	A	A*33:01:01G	B	B*35:43:01G	2884	-0.00148345	2.2e-06
sas	A	A*33:03:01G	B	B*35:43:01G	2903	-0.00857234	7.35e-05
sas	A	A*34:02:01G	B	B*35:43:01G	2881	-0.000491	2.41e-07
sas	A	A*34:08	B	B*35:43:01G	2881	0	0
sas	A	A*36:01:01G	B	B*35:43:01G	2881	-0.000602	3.62e-07
sas	A	A*66:01:01G	B	B*35:43:01G	2881	-0.00130213	1.7e-06
sas	A	A*66:02:01G	B	B*35:43:01G	2881	0	0
sas	A	A*66:03:01G	B	B*35:43:01G	2881	0	0
sas	A	A*68:01:01G	B	B*35:43:01G	2882	-0.00245021	6e-06
sas	A	A*68:01:02G	B	B*35:43:01G	2885	-0.00553947	3.07e-05
sas	A	A*68:02:01G	B	B*35:43:01G	2882	-0.00174278	3.04e-06
sas	A	A*68:03:01G	B	B*35:43:01G	2881	1	1
sas	A	A*68:05	B	B*35:43:01G	2881	0	0
sas	A	A*69:01:01G	B	B*35:43:01G	2881	-0.00104312	1.09e-06
sas	A	A*69:01:02	B	B*35:43:01G	2881	-0.000695	4.83e-07
sas	A	A*69:02	B	B*35:43:01G	2881	-0.00170787	2.92e-06
sas	A	A*74:01:01G	B	B*35:43:01G	2881	-0.00115361	1.33e-06
sas	A	A*80:01:01G	B	B*35:43:01G	2881	0	0
sas	A	A*01:01:01G	B	B*37:01:01G	2898	0.251447	0.0632256
sas	A	A*01:02:01G	B	B*37:01:01G	2881	0	0
sas	A	A*01:405	B	B*37:01:01G	2881	-0.00776581	6.03e-05
sas	A	A*02:01:01G	B	B*37:01:01G	2881	-0.0463396	0.00214735
sas	A	A*02:01:02G	B	B*37:01:01G	2881	-0.0100291	0.000101
sas	A	A*02:02:01G	B	B*37:01:01G	2881	-0.015556	0.000242
sas	A	A*02:04:01G	B	B*37:01:01G	2881	0	0
sas	A	A*02:05:01G	B	B*37:01:01G	2881	-0.0137279	0.000188
sas	A	A*02:06:01G	B	B*37:01:01G	2881	0.0876584	0.00768399
sas	A	A*02:11:01G	B	B*37:01:01G	2881	-0.0137682	0.00019
sas	A	A*02:17:01G	B	B*37:01:01G	2881	0	0
sas	A	A*02:195	B	B*37:01:01G	2881	-0.00776581	6.03e-05
sas	A	A*02:22:01G	B	B*37:01:01G	2881	0	0
sas	A	A*02:243:03	B	B*37:01:01G	2881	-0.0118707	0.000141
sas	A	A*02:56:02	B	B*37:01:01G	2881	-0.0100291	0.000101
sas	A	A*02:571	B	B*37:01:01G	2881	0.00529605	2.8e-05
sas	A	A*02:644	B	B*37:01:01G	2881	-0.0201107	0.000404
sas	A	A*03:01:01G	B	B*37:01:01G	2899	-0.020788	0.000432
sas	A	A*03:02:01G	B	B*37:01:01G	2883	0.00665588	4.43e-05
sas	A	A*03:89:01	B	B*37:01:01G	2881	-0.00633965	4.02e-05
sas	A	A*11:01:01G	B	B*37:01:01G	2896	-0.0677134	0.0045851
sas	A	A*23:01:01G	B	B*37:01:01G	2881	-0.0329283	0.00108427
sas	A	A*23:64	B	B*37:01:01G	2881	-0.00448203	2.01e-05
sas	A	A*24:02:01G	B	B*37:01:01G	2891	-0.024678	0.000609
sas	A	A*24:03:01G	B	B*37:01:01G	2881	-0.00744015	5.54e-05
sas	A	A*24:104	B	B*37:01:01G	2881	-0.0141956	0.000202
sas	A	A*24:25	B	B*37:01:01G	2881	0	0
sas	A	A*25:01:01G	B	B*37:01:01G	2881	-0.0201107	0.000404
sas	A	A*26:01:01G	B	B*37:01:01G	2881	-0.0289218	0.000836
sas	A	A*29:01:01G	B	B*37:01:01G	2882	-0.0102041	0.000104
sas	A	A*29:02:01G	B	B*37:01:01G	2881	-0.026674	0.000712
sas	A	A*29:51	B	B*37:01:01G	2881	-0.00896874	8.04e-05
sas	A	A*30:01:01G	B	B*37:01:01G	2885	-0.013695	0.000188
sas	A	A*30:02:01G	B	B*37:01:01G	2882	-0.0045468	2.07e-05
sas	A	A*30:04:01G	B	B*37:01:01G	2881	-0.00633965	4.02e-05
sas	A	A*30:10	B	B*37:01:01G	2881	0	0
sas	A	A*31:01:02G	B	B*37:01:01G	2884	-0.037505	0.00140663
sas	A	A*31:02:01G	B	B*37:01:01G	2881	0	0
sas	A	A*32:01:01G	B	B*37:01:01G	2884	0.0109482	0.00012
sas	A	A*33:01:01G	B	B*37:01:01G	2884	-0.0191481	0.000367
sas	A	A*33:03:01G	B	B*37:01:01G	2903	-0.0541657	0.00293392
sas	A	A*34:02:01G	B	B*37:01:01G	2881	-0.00633965	4.02e-05
sas	A	A*34:08	B	B*37:01:01G	2881	0	0
sas	A	A*36:01:01G	B	B*37:01:01G	2881	-0.00776581	6.03e-05
sas	A	A*66:01:01G	B	B*37:01:01G	2881	-0.0168082	0.000283
sas	A	A*66:02:01G	B	B*37:01:01G	2881	0	0
sas	A	A*66:03:01G	B	B*37:01:01G	2881	0	0
sas	A	A*68:01:01G	B	B*37:01:01G	2882	-0.0204886	0.00042
sas	A	A*68:01:02G	B	B*37:01:01G	2885	0.00381686	1.46e-05
sas	A	A*68:02:01G	B	B*37:01:01G	2882	-0.0224961	0.000506
sas	A	A*68:03:01G	B	B*37:01:01G	2881	-0.00448203	2.01e-05
sas	A	A*68:05	B	B*37:01:01G	2881	0	0
sas	A	A*69:01:01G	B	B*37:01:01G	2881	0.0381548	0.00145579
sas	A	A*69:01:02	B	B*37:01:01G	2881	-0.00896874	8.04e-05
sas	A	A*69:02	B	B*37:01:01G	2881	-0.00619895	3.84e-05
sas	A	A*74:01:01G	B	B*37:01:01G	2881	0.00846288	7.16e-05
sas	A	A*80:01:01G	B	B*37:01:01G	2881	0	0
sas	A	A*01:01:01G	B	B*38:01:01G	2898	-0.0265989	0.000708
sas	A	A*01:02:01G	B	B*38:01:01G	2881	0	0
sas	A	A*01:405	B	B*38:01:01G	2881	-0.00284213	8.08e-06
sas	A	A*02:01:01G	B	B*38:01:01G	2881	-0.024659	0.000608
sas	A	A*02:01:02G	B	B*38:01:01G	2881	-0.00367045	1.35e-05
sas	A	A*02:02:01G	B	B*38:01:01G	2881	-0.00569317	3.24e-05
sas	A	A*02:04:01G	B	B*38:01:01G	2881	0	0
sas	A	A*02:05:01G	B	B*38:01:01G	2881	0.0132658	0.000176
sas	A	A*02:06:01G	B	B*38:01:01G	2881	0.00690393	4.77e-05
sas	A	A*02:11:01G	B	B*38:01:01G	2881	-0.0051312	2.63e-05
sas	A	A*02:17:01G	B	B*38:01:01G	2881	0	0
sas	A	A*02:195	B	B*38:01:01G	2881	-0.00284213	8.08e-06
sas	A	A*02:22:01G	B	B*38:01:01G	2881	0	0
sas	A	A*02:243:03	B	B*38:01:01G	2881	-0.00434445	1.89e-05
sas	A	A*02:56:02	B	B*38:01:01G	2881	-0.00367045	1.35e-05
sas	A	A*02:571	B	B*38:01:01G	2881	-0.00592668	3.51e-05
sas	A	A*02:644	B	B*38:01:01G	2881	-0.00736013	5.42e-05
sas	A	A*03:01:01G	B	B*38:01:01G	2899	-0.0162668	0.000265
sas	A	A*03:02:01G	B	B*38:01:01G	2883	0.0194384	0.000378
sas	A	A*03:89:01	B	B*38:01:01G	2881	-0.00232019	5.38e-06
sas	A	A*11:01:01G	B	B*38:01:01G	2896	-0.0280866	0.000789
sas	A	A*23:01:01G	B	B*38:01:01G	2881	-0.0120511	0.000145
sas	A	A*23:64	B	B*38:01:01G	2881	-0.00164034	2.69e-06
sas	A	A*24:02:01G	B	B*38:01:01G	2891	0.0174918	0.000306
sas	A	A*24:03:01G	B	B*38:01:01G	2881	0.0292702	0.000857
sas	A	A*24:104	B	B*38:01:01G	2881	-0.00519532	2.7e-05
sas	A	A*24:25	B	B*38:01:01G	2881	0	0
sas	A	A*25:01:01G	B	B*38:01:01G	2881	0.036816	0.00135542
sas	A	A*26:01:01G	B	B*38:01:01G	2881	0.144663	0.0209275
sas	A	A*29:01:01G	B	B*38:01:01G	2882	-0.0137902	0.00019
sas	A	A*29:02:01G	B	B*38:01:01G	2881	-0.00976216	9.53e-05
sas	A	A*29:51	B	B*38:01:01G	2881	-0.00328238	1.08e-05
sas	A	A*30:01:01G	B	B*38:01:01G	2885	-0.0145719	0.000212
sas	A	A*30:02:01G	B	B*38:01:01G	2882	-0.00771936	5.96e-05
sas	A	A*30:04:01G	B	B*38:01:01G	2881	-0.00232019	5.38e-06
sas	A	A*30:10	B	B*38:01:01G	2881	0	0
sas	A	A*31:01:02G	B	B*38:01:01G	2884	-0.00728821	5.31e-05
sas	A	A*31:02:01G	B	B*38:01:01G	2881	0	0
sas	A	A*32:01:01G	B	B*38:01:01G	2884	-0.010006	0.0001
sas	A	A*33:01:01G	B	B*38:01:01G	2884	-0.00700803	4.91e-05
sas	A	A*33:03:01G	B	B*38:01:01G	2903	-0.00665609	4.43e-05
sas	A	A*34:02:01G	B	B*38:01:01G	2881	-0.00232019	5.38e-06
sas	A	A*34:08	B	B*38:01:01G	2881	0	0
sas	A	A*36:01:01G	B	B*38:01:01G	2881	-0.00284213	8.08e-06
sas	A	A*66:01:01G	B	B*38:01:01G	2881	0.0465938	0.00217098
sas	A	A*66:02:01G	B	B*38:01:01G	2881	0	0
sas	A	A*66:03:01G	B	B*38:01:01G	2881	0	0
sas	A	A*68:01:01G	B	B*38:01:01G	2882	-0.0115752	0.000134
sas	A	A*68:01:02G	B	B*38:01:01G	2885	-0.0261693	0.000685
sas	A	A*68:02:01G	B	B*38:01:01G	2882	-0.00823319	6.78e-05
sas	A	A*68:03:01G	B	B*38:01:01G	2881	-0.00164034	2.69e-06
sas	A	A*68:05	B	B*38:01:01G	2881	0	0
sas	A	A*69:01:01G	B	B*38:01:01G	2881	-0.00492786	2.43e-05
sas	A	A*69:01:02	B	B*38:01:01G	2881	-0.00328238	1.08e-05
sas	A	A*69:02	B	B*38:01:01G	2881	-0.00806826	6.51e-05
sas	A	A*74:01:01G	B	B*38:01:01G	2881	-0.00544985	2.97e-05
sas	A	A*80:01:01G	B	B*38:01:01G	2881	0	0
sas	A	A*01:01:01G	B	B*39:01:01G	2900	-0.0427264	0.00182554
sas	A	A*01:02:01G	B	B*39:01:01G	2883	0	0
sas	A	A*01:405	B	B*39:01:01G	2883	-0.00295708	8.74e-06
sas	A	A*02:01:01G	B	B*39:01:01G	2883	0.00211448	4.47e-06
sas	A	A*02:01:02G	B	B*39:01:01G	2883	-0.0038189	1.46e-05
sas	A	A*02:02:01G	B	B*39:01:01G	2883	-0.00592342	3.51e-05
sas	A	A*02:04:01G	B	B*39:01:01G	2883	0	0
sas	A	A*02:05:01G	B	B*39:01:01G	2883	0.0138207	0.000191
sas	A	A*02:06:01G	B	B*39:01:01G	2883	-0.0154833	0.00024
sas	A	A*02:11:01G	B	B*39:01:01G	2883	-0.00532749	2.84e-05
sas	A	A*02:17:01G	B	B*39:01:01G	2883	0	0
sas	A	A*02:195	B	B*39:01:01G	2883	-0.00295708	8.74e-06
sas	A	A*02:22:01G	B	B*39:01:01G	2883	0	0
sas	A	A*02:243:03	B	B*39:01:01G	2883	-0.00452015	2.04e-05
sas	A	A*02:56:02	B	B*39:01:01G	2883	-0.0038189	1.46e-05
sas	A	A*02:571	B	B*39:01:01G	2883	0.0508132	0.00258198
sas	A	A*02:644	B	B*39:01:01G	2883	-0.00765778	5.86e-05
sas	A	A*03:01:01G	B	B*39:01:01G	2901	0.00201472	4.06e-06
sas	A	A*03:02:01G	B	B*39:01:01G	2885	-0.0108727	0.000118
sas	A	A*03:89:01	B	B*39:01:01G	2883	-0.00241403	5.83e-06
sas	A	A*11:01:01G	B	B*39:01:01G	2898	0.0167171	0.000279
sas	A	A*23:01:01G	B	B*39:01:01G	2883	0.01588	0.000252
sas	A	A*23:64	B	B*39:01:01G	2883	-0.00170668	2.91e-06
sas	A	A*24:02:01G	B	B*39:01:01G	2893	-0.00522527	2.73e-05
sas	A	A*24:03:01G	B	B*39:01:01G	2883	0.0693816	0.0048138
sas	A	A*24:104	B	B*39:01:01G	2883	-0.00540544	2.92e-05
sas	A	A*24:25	B	B*39:01:01G	2883	0	0
sas	A	A*25:01:01G	B	B*39:01:01G	2883	-0.00765778	5.86e-05
sas	A	A*26:01:01G	B	B*39:01:01G	2883	-0.0130436	0.00017
sas	A	A*29:01:01G	B	B*39:01:01G	2884	-0.0143478	0.000206
sas	A	A*29:02:01G	B	B*39:01:01G	2883	-0.0101569	0.000103
sas	A	A*29:51	B	B*39:01:01G	2883	-0.00341513	1.17e-05
sas	A	A*30:01:01G	B	B*39:01:01G	2887	0.00792438	6.28e-05
sas	A	A*30:02:01G	B	B*39:01:01G	2884	0.0358377	0.00128434
sas	A	A*30:04:01G	B	B*39:01:01G	2883	-0.00241403	5.83e-06
sas	A	A*30:10	B	B*39:01:01G	2883	0	0
sas	A	A*31:01:02G	B	B*39:01:01G	2886	0.0239612	0.000574
sas	A	A*31:02:01G	B	B*39:01:01G	2883	0	0
sas	A	A*32:01:01G	B	B*39:01:01G	2886	-0.0104005	0.000108
sas	A	A*33:01:01G	B	B*39:01:01G	2886	-0.00729145	5.32e-05
sas	A	A*33:03:01G	B	B*39:01:01G	2905	-0.00690054	4.76e-05
sas	A	A*34:02:01G	B	B*39:01:01G	2883	-0.00241403	5.83e-06
sas	A	A*34:08	B	B*39:01:01G	2883	0	0
sas	A	A*36:01:01G	B	B*39:01:01G	2883	-0.00295708	8.74e-06
sas	A	A*66:01:01G	B	B*39:01:01G	2883	-0.00640025	4.1e-05
sas	A	A*66:02:01G	B	B*39:01:01G	2883	0	0
sas	A	A*66:03:01G	B	B*39:01:01G	2883	0	0
sas	A	A*68:01:01G	B	B*39:01:01G	2884	0.0174914	0.000306
sas	A	A*68:01:02G	B	B*39:01:01G	2887	-0.0006	3.59e-07
sas	A	A*68:02:01G	B	B*39:01:01G	2884	-0.00856615	7.34e-05
sas	A	A*68:03:01G	B	B*39:01:01G	2883	-0.00170668	2.91e-06
sas	A	A*68:05	B	B*39:01:01G	2883	0	0
sas	A	A*69:01:01G	B	B*39:01:01G	2883	-0.00512716	2.63e-05
sas	A	A*69:01:02	B	B*39:01:01G	2883	-0.00341513	1.17e-05
sas	A	A*69:02	B	B*39:01:01G	2883	-0.00839454	7.05e-05
sas	A	A*74:01:01G	B	B*39:01:01G	2883	-0.00567026	3.22e-05
sas	A	A*80:01:01G	B	B*39:01:01G	2883	0	0
sas	A	A*01:01:01G	B	B*39:02:02G	2898	0	0
sas	A	A*01:02:01G	B	B*39:02:02G	2881	0	0
sas	A	A*01:405	B	B*39:02:02G	2881	0	0
sas	A	A*02:01:01G	B	B*39:02:02G	2881	0	0
sas	A	A*02:01:02G	B	B*39:02:02G	2881	0	0
sas	A	A*02:02:01G	B	B*39:02:02G	2881	0	0
sas	A	A*02:04:01G	B	B*39:02:02G	2881	0	0
sas	A	A*02:05:01G	B	B*39:02:02G	2881	0	0
sas	A	A*02:06:01G	B	B*39:02:02G	2881	0	0
sas	A	A*02:11:01G	B	B*39:02:02G	2881	0	0
sas	A	A*02:17:01G	B	B*39:02:02G	2881	0	0
sas	A	A*02:195	B	B*39:02:02G	2881	0	0
sas	A	A*02:22:01G	B	B*39:02:02G	2881	0	0
sas	A	A*02:243:03	B	B*39:02:02G	2881	0	0
sas	A	A*02:56:02	B	B*39:02:02G	2881	0	0
sas	A	A*02:571	B	B*39:02:02G	2881	0	0
sas	A	A*02:644	B	B*39:02:02G	2881	0	0
sas	A	A*03:01:01G	B	B*39:02:02G	2899	0	0
sas	A	A*03:02:01G	B	B*39:02:02G	2883	0	0
sas	A	A*03:89:01	B	B*39:02:02G	2881	0	0
sas	A	A*11:01:01G	B	B*39:02:02G	2896	0	0
sas	A	A*23:01:01G	B	B*39:02:02G	2881	0	0
sas	A	A*23:64	B	B*39:02:02G	2881	0	0
sas	A	A*24:02:01G	B	B*39:02:02G	2891	0	0
sas	A	A*24:03:01G	B	B*39:02:02G	2881	0	0
sas	A	A*24:104	B	B*39:02:02G	2881	0	0
sas	A	A*24:25	B	B*39:02:02G	2881	0	0
sas	A	A*25:01:01G	B	B*39:02:02G	2881	0	0
sas	A	A*26:01:01G	B	B*39:02:02G	2881	0	0
sas	A	A*29:01:01G	B	B*39:02:02G	2882	0	0
sas	A	A*29:02:01G	B	B*39:02:02G	2881	0	0
sas	A	A*29:51	B	B*39:02:02G	2881	0	0
sas	A	A*30:01:01G	B	B*39:02:02G	2885	0	0
sas	A	A*30:02:01G	B	B*39:02:02G	2882	0	0
sas	A	A*30:04:01G	B	B*39:02:02G	2881	0	0
sas	A	A*30:10	B	B*39:02:02G	2881	0	0
sas	A	A*31:01:02G	B	B*39:02:02G	2884	0	0
sas	A	A*31:02:01G	B	B*39:02:02G	2881	0	0
sas	A	A*32:01:01G	B	B*39:02:02G	2884	0	0
sas	A	A*33:01:01G	B	B*39:02:02G	2884	0	0
sas	A	A*33:03:01G	B	B*39:02:02G	2903	0	0
sas	A	A*34:02:01G	B	B*39:02:02G	2881	0	0
sas	A	A*34:08	B	B*39:02:02G	2881	0	0
sas	A	A*36:01:01G	B	B*39:02:02G	2881	0	0
sas	A	A*66:01:01G	B	B*39:02:02G	2881	0	0
sas	A	A*66:02:01G	B	B*39:02:02G	2881	0	0
sas	A	A*66:03:01G	B	B*39:02:02G	2881	0	0
sas	A	A*68:01:01G	B	B*39:02:02G	2882	0	0
sas	A	A*68:01:02G	B	B*39:02:02G	2885	0	0
sas	A	A*68:02:01G	B	B*39:02:02G	2882	0	0
sas	A	A*68:03:01G	B	B*39:02:02G	2881	0	0
sas	A	A*68:05	B	B*39:02:02G	2881	0	0
sas	A	A*69:01:01G	B	B*39:02:02G	2881	0	0
sas	A	A*69:01:02	B	B*39:02:02G	2881	0	0
sas	A	A*69:02	B	B*39:02:02G	2881	0	0
sas	A	A*74:01:01G	B	B*39:02:02G	2881	0	0
sas	A	A*80:01:01G	B	B*39:02:02G	2881	0	0
sas	A	A*01:01:01G	B	B*39:05:01G	2898	0.0247548	0.000613
sas	A	A*01:02:01G	B	B*39:05:01G	2881	0	0
sas	A	A*01:405	B	B*39:05:01G	2881	-0.00104239	1.09e-06
sas	A	A*02:01:01G	B	B*39:05:01G	2881	-0.00904402	8.18e-05
sas	A	A*02:01:02G	B	B*39:05:01G	2881	-0.00134619	1.81e-06
sas	A	A*02:02:01G	B	B*39:05:01G	2881	-0.00208805	4.36e-06
sas	A	A*02:04:01G	B	B*39:05:01G	2881	0	0
sas	A	A*02:05:01G	B	B*39:05:01G	2881	-0.00454845	2.07e-05
sas	A	A*02:06:01G	B	B*39:05:01G	2881	-0.00545804	2.98e-05
sas	A	A*02:11:01G	B	B*39:05:01G	2881	-0.0075356	5.68e-05
sas	A	A*02:17:01G	B	B*39:05:01G	2881	0	0
sas	A	A*02:195	B	B*39:05:01G	2881	-0.00104239	1.09e-06
sas	A	A*02:22:01G	B	B*39:05:01G	2881	0	0
sas	A	A*02:243:03	B	B*39:05:01G	2881	-0.00159339	2.54e-06
sas	A	A*02:56:02	B	B*39:05:01G	2881	-0.00134619	1.81e-06
sas	A	A*02:571	B	B*39:05:01G	2881	-0.00217369	4.72e-06
sas	A	A*02:644	B	B*39:05:01G	2881	0.126918	0.0161082
sas	A	A*03:01:01G	B	B*39:05:01G	2899	0.0158263	0.00025
sas	A	A*03:02:01G	B	B*39:05:01G	2883	-0.00383271	1.47e-05
sas	A	A*03:89:01	B	B*39:05:01G	2881	-0.000851	7.24e-07
sas	A	A*11:01:01G	B	B*39:05:01G	2896	0.00318053	1.01e-05
sas	A	A*23:01:01G	B	B*39:05:01G	2881	-0.00441991	1.95e-05
sas	A	A*23:64	B	B*39:05:01G	2881	-0.000602	3.62e-07
sas	A	A*24:02:01G	B	B*39:05:01G	2891	-0.0183249	0.000336
sas	A	A*24:03:01G	B	B*39:05:01G	2881	-0.00296801	8.81e-06
sas	A	A*24:104	B	B*39:05:01G	2881	-0.00190545	3.63e-06
sas	A	A*24:25	B	B*39:05:01G	2881	0	0
sas	A	A*25:01:01G	B	B*39:05:01G	2881	-0.00269943	7.29e-06
sas	A	A*26:01:01G	B	B*39:05:01G	2881	-0.00940631	8.85e-05
sas	A	A*29:01:01G	B	B*39:05:01G	2882	-0.00505773	2.56e-05
sas	A	A*29:02:01G	B	B*39:05:01G	2881	-0.0035804	1.28e-05
sas	A	A*29:51	B	B*39:05:01G	2881	-0.00120386	1.45e-06
sas	A	A*30:01:01G	B	B*39:05:01G	2885	-0.00534446	2.86e-05
sas	A	A*30:02:01G	B	B*39:05:01G	2882	-0.00283118	8.02e-06
sas	A	A*30:04:01G	B	B*39:05:01G	2881	-0.000851	7.24e-07
sas	A	A*30:10	B	B*39:05:01G	2881	0	0
sas	A	A*31:01:02G	B	B*39:05:01G	2884	0.0362057	0.00131085
sas	A	A*31:02:01G	B	B*39:05:01G	2881	0	0
sas	A	A*32:01:01G	B	B*39:05:01G	2884	-0.00874849	7.65e-05
sas	A	A*33:01:01G	B	B*39:05:01G	2884	-0.0025703	6.61e-06
sas	A	A*33:03:01G	B	B*39:05:01G	2903	-0.0148528	0.000221
sas	A	A*34:02:01G	B	B*39:05:01G	2881	-0.000851	7.24e-07
sas	A	A*34:08	B	B*39:05:01G	2881	0	0
sas	A	A*36:01:01G	B	B*39:05:01G	2881	-0.00104239	1.09e-06
sas	A	A*66:01:01G	B	B*39:05:01G	2881	-0.00225614	5.09e-06
sas	A	A*66:02:01G	B	B*39:05:01G	2881	0	0
sas	A	A*66:03:01G	B	B*39:05:01G	2881	0	0
sas	A	A*68:01:01G	B	B*39:05:01G	2882	-0.00424536	1.8e-05
sas	A	A*68:01:02G	B	B*39:05:01G	2885	-0.00959798	9.21e-05
sas	A	A*68:02:01G	B	B*39:05:01G	2882	-0.00301964	9.12e-06
sas	A	A*68:03:01G	B	B*39:05:01G	2881	-0.000602	3.62e-07
sas	A	A*68:05	B	B*39:05:01G	2881	0	0
sas	A	A*69:01:01G	B	B*39:05:01G	2881	-0.00180736	3.27e-06
sas	A	A*69:01:02	B	B*39:05:01G	2881	-0.00120386	1.45e-06
sas	A	A*69:02	B	B*39:05:01G	2881	-0.00295914	8.76e-06
sas	A	A*74:01:01G	B	B*39:05:01G	2881	-0.00199881	4e-06
sas	A	A*80:01:01G	B	B*39:05:01G	2881	0	0
sas	A	A*01:01:01G	B	B*39:06:02G	2898	-0.0159448	0.000254
sas	A	A*01:02:01G	B	B*39:06:02G	2881	0	0
sas	A	A*01:405	B	B*39:06:02G	2881	-0.0017037	2.9e-06
sas	A	A*02:01:01G	B	B*39:06:02G	2881	-0.0147817	0.000218
sas	A	A*02:01:02G	B	B*39:06:02G	2881	-0.00220023	4.84e-06
sas	A	A*02:02:01G	B	B*39:06:02G	2881	-0.00341274	1.16e-05
sas	A	A*02:04:01G	B	B*39:06:02G	2881	0	0
sas	A	A*02:05:01G	B	B*39:06:02G	2881	-0.00743405	5.53e-05
sas	A	A*02:06:01G	B	B*39:06:02G	2881	-0.00892069	7.96e-05
sas	A	A*02:11:01G	B	B*39:06:02G	2881	0.015405	0.000237
sas	A	A*02:17:01G	B	B*39:06:02G	2881	0	0
sas	A	A*02:195	B	B*39:06:02G	2881	-0.0017037	2.9e-06
sas	A	A*02:22:01G	B	B*39:06:02G	2881	0	0
sas	A	A*02:243:03	B	B*39:06:02G	2881	-0.00260425	6.78e-06
sas	A	A*02:56:02	B	B*39:06:02G	2881	-0.00220023	4.84e-06
sas	A	A*02:571	B	B*39:06:02G	2881	0.193281	0.0373575
sas	A	A*02:644	B	B*39:06:02G	2881	-0.00441198	1.95e-05
sas	A	A*03:01:01G	B	B*39:06:02G	2899	-0.0216237	0.000468
sas	A	A*03:02:01G	B	B*39:06:02G	2883	-0.00626423	3.92e-05
sas	A	A*03:89:01	B	B*39:06:02G	2881	-0.00139082	1.93e-06
sas	A	A*11:01:01G	B	B*39:06:02G	2896	-0.00361566	1.31e-05
sas	A	A*23:01:01G	B	B*39:06:02G	2881	-0.00722396	5.22e-05
sas	A	A*23:64	B	B*39:06:02G	2881	-0.000983	9.67e-07
sas	A	A*24:02:01G	B	B*39:06:02G	2891	0.0509212	0.00259297
sas	A	A*24:03:01G	B	B*39:06:02G	2881	-0.00485095	2.35e-05
sas	A	A*24:104	B	B*39:06:02G	2881	-0.0031143	9.7e-06
sas	A	A*24:25	B	B*39:06:02G	2881	0	0
sas	A	A*25:01:01G	B	B*39:06:02G	2881	0.0750312	0.00562968
sas	A	A*26:01:01G	B	B*39:06:02G	2881	-0.0153738	0.000236
sas	A	A*29:01:01G	B	B*39:06:02G	2882	-0.00826643	6.83e-05
sas	A	A*29:02:01G	B	B*39:06:02G	2881	-0.00585186	3.42e-05
sas	A	A*29:51	B	B*39:06:02G	2881	-0.0019676	3.87e-06
sas	A	A*30:01:01G	B	B*39:06:02G	2885	-0.00873504	7.63e-05
sas	A	A*30:02:01G	B	B*39:06:02G	2882	-0.00462732	2.14e-05
sas	A	A*30:04:01G	B	B*39:06:02G	2881	-0.00139082	1.93e-06
sas	A	A*30:10	B	B*39:06:02G	2881	0	0
sas	A	A*31:01:02G	B	B*39:06:02G	2884	-0.0134466	0.000181
sas	A	A*31:02:01G	B	B*39:06:02G	2881	0	0
sas	A	A*32:01:01G	B	B*39:06:02G	2884	0.00831302	6.91e-05
sas	A	A*33:01:01G	B	B*39:06:02G	2884	-0.00420093	1.76e-05
sas	A	A*33:03:01G	B	B*39:06:02G	2903	-0.0090614	8.21e-05
sas	A	A*34:02:01G	B	B*39:06:02G	2881	-0.00139082	1.93e-06
sas	A	A*34:08	B	B*39:06:02G	2881	0	0
sas	A	A*36:01:01G	B	B*39:06:02G	2881	-0.0017037	2.9e-06
sas	A	A*66:01:01G	B	B*39:06:02G	2881	-0.00368746	1.36e-05
sas	A	A*66:02:01G	B	B*39:06:02G	2881	0	0
sas	A	A*66:03:01G	B	B*39:06:02G	2881	0	0
sas	A	A*68:01:01G	B	B*39:06:02G	2882	-0.00693867	4.81e-05
sas	A	A*68:01:02G	B	B*39:06:02G	2885	0.00730946	5.34e-05
sas	A	A*68:02:01G	B	B*39:06:02G	2882	-0.00493533	2.44e-05
sas	A	A*68:03:01G	B	B*39:06:02G	2881	-0.000983	9.67e-07
sas	A	A*68:05	B	B*39:06:02G	2881	0	0
sas	A	A*69:01:01G	B	B*39:06:02G	2881	-0.00295397	8.73e-06
sas	A	A*69:01:02	B	B*39:06:02G	2881	-0.0019676	3.87e-06
sas	A	A*69:02	B	B*39:06:02G	2881	-0.00483646	2.34e-05
sas	A	A*74:01:01G	B	B*39:06:02G	2881	-0.00326687	1.07e-05
sas	A	A*80:01:01G	B	B*39:06:02G	2881	0	0
sas	A	A*01:01:01G	B	B*39:08	2898	0	0
sas	A	A*01:02:01G	B	B*39:08	2881	0	0
sas	A	A*01:405	B	B*39:08	2881	0	0
sas	A	A*02:01:01G	B	B*39:08	2881	0	0
sas	A	A*02:01:02G	B	B*39:08	2881	0	0
sas	A	A*02:02:01G	B	B*39:08	2881	0	0
sas	A	A*02:04:01G	B	B*39:08	2881	0	0
sas	A	A*02:05:01G	B	B*39:08	2881	0	0
sas	A	A*02:06:01G	B	B*39:08	2881	0	0
sas	A	A*02:11:01G	B	B*39:08	2881	0	0
sas	A	A*02:17:01G	B	B*39:08	2881	0	0
sas	A	A*02:195	B	B*39:08	2881	0	0
sas	A	A*02:22:01G	B	B*39:08	2881	0	0
sas	A	A*02:243:03	B	B*39:08	2881	0	0
sas	A	A*02:56:02	B	B*39:08	2881	0	0
sas	A	A*02:571	B	B*39:08	2881	0	0
sas	A	A*02:644	B	B*39:08	2881	0	0
sas	A	A*03:01:01G	B	B*39:08	2899	0	0
sas	A	A*03:02:01G	B	B*39:08	2883	0	0
sas	A	A*03:89:01	B	B*39:08	2881	0	0
sas	A	A*11:01:01G	B	B*39:08	2896	0	0
sas	A	A*23:01:01G	B	B*39:08	2881	0	0
sas	A	A*23:64	B	B*39:08	2881	0	0
sas	A	A*24:02:01G	B	B*39:08	2891	0	0
sas	A	A*24:03:01G	B	B*39:08	2881	0	0
sas	A	A*24:104	B	B*39:08	2881	0	0
sas	A	A*24:25	B	B*39:08	2881	0	0
sas	A	A*25:01:01G	B	B*39:08	2881	0	0
sas	A	A*26:01:01G	B	B*39:08	2881	0	0
sas	A	A*29:01:01G	B	B*39:08	2882	0	0
sas	A	A*29:02:01G	B	B*39:08	2881	0	0
sas	A	A*29:51	B	B*39:08	2881	0	0
sas	A	A*30:01:01G	B	B*39:08	2885	0	0
sas	A	A*30:02:01G	B	B*39:08	2882	0	0
sas	A	A*30:04:01G	B	B*39:08	2881	0	0
sas	A	A*30:10	B	B*39:08	2881	0	0
sas	A	A*31:01:02G	B	B*39:08	2884	0	0
sas	A	A*31:02:01G	B	B*39:08	2881	0	0
sas	A	A*32:01:01G	B	B*39:08	2884	0	0
sas	A	A*33:01:01G	B	B*39:08	2884	0	0
sas	A	A*33:03:01G	B	B*39:08	2903	0	0
sas	A	A*34:02:01G	B	B*39:08	2881	0	0
sas	A	A*34:08	B	B*39:08	2881	0	0
sas	A	A*36:01:01G	B	B*39:08	2881	0	0
sas	A	A*66:01:01G	B	B*39:08	2881	0	0
sas	A	A*66:02:01G	B	B*39:08	2881	0	0
sas	A	A*66:03:01G	B	B*39:08	2881	0	0
sas	A	A*68:01:01G	B	B*39:08	2882	0	0
sas	A	A*68:01:02G	B	B*39:08	2885	0	0
sas	A	A*68:02:01G	B	B*39:08	2882	0	0
sas	A	A*68:03:01G	B	B*39:08	2881	0	0
sas	A	A*68:05	B	B*39:08	2881	0	0
sas	A	A*69:01:01G	B	B*39:08	2881	0	0
sas	A	A*69:01:02	B	B*39:08	2881	0	0
sas	A	A*69:02	B	B*39:08	2881	0	0
sas	A	A*74:01:01G	B	B*39:08	2881	0	0
sas	A	A*80:01:01G	B	B*39:08	2881	0	0
sas	A	A*01:01:01G	B	B*39:10:01G	2898	-0.00642793	4.13e-05
sas	A	A*01:02:01G	B	B*39:10:01G	2881	0	0
sas	A	A*01:405	B	B*39:10:01G	2881	-0.00134619	1.81e-06
sas	A	A*02:01:01G	B	B*39:10:01G	2881	-0.0116798	0.000136
sas	A	A*02:01:02G	B	B*39:10:01G	2881	-0.00173853	3.02e-06
sas	A	A*02:02:01G	B	B*39:10:01G	2881	-0.0026966	7.27e-06
sas	A	A*02:04:01G	B	B*39:10:01G	2881	0	0
sas	A	A*02:05:01G	B	B*39:10:01G	2881	-0.00587407	3.45e-05
sas	A	A*02:06:01G	B	B*39:10:01G	2881	-0.00704875	4.97e-05
sas	A	A*02:11:01G	B	B*39:10:01G	2881	-0.0097318	9.47e-05
sas	A	A*02:17:01G	B	B*39:10:01G	2881	0	0
sas	A	A*02:195	B	B*39:10:01G	2881	-0.00134619	1.81e-06
sas	A	A*02:22:01G	B	B*39:10:01G	2881	0	0
sas	A	A*02:243:03	B	B*39:10:01G	2881	-0.00205777	4.23e-06
sas	A	A*02:56:02	B	B*39:10:01G	2881	-0.00173853	3.02e-06
sas	A	A*02:571	B	B*39:10:01G	2881	-0.0028072	7.88e-06
sas	A	A*02:644	B	B*39:10:01G	2881	-0.00348615	1.22e-05
sas	A	A*03:01:01G	B	B*39:10:01G	2899	-0.0170862	0.000292
sas	A	A*03:02:01G	B	B*39:10:01G	2883	-0.00494973	2.45e-05
sas	A	A*03:89:01	B	B*39:10:01G	2881	-0.00109897	1.21e-06
sas	A	A*11:01:01G	B	B*39:10:01G	2896	-0.00703559	4.95e-05
sas	A	A*23:01:01G	B	B*39:10:01G	2881	-0.00570806	3.26e-05
sas	A	A*23:64	B	B*39:10:01G	2881	-0.000777	6.04e-07
sas	A	A*24:02:01G	B	B*39:10:01G	2891	0.0104152	0.000108
sas	A	A*24:03:01G	B	B*39:10:01G	2881	-0.00383302	1.47e-05
sas	A	A*24:104	B	B*39:10:01G	2881	-0.00246079	6.06e-06
sas	A	A*24:25	B	B*39:10:01G	2881	0	0
sas	A	A*25:01:01G	B	B*39:10:01G	2881	-0.00348615	1.22e-05
sas	A	A*26:01:01G	B	B*39:10:01G	2881	-0.0121477	0.000148
sas	A	A*29:01:01G	B	B*39:10:01G	2882	-0.00653178	4.27e-05
sas	A	A*29:02:01G	B	B*39:10:01G	2881	-0.00462389	2.14e-05
sas	A	A*29:51	B	B*39:10:01G	2881	-0.00155471	2.42e-06
sas	A	A*30:01:01G	B	B*39:10:01G	2885	-0.00690206	4.76e-05
sas	A	A*30:02:01G	B	B*39:10:01G	2882	0.0921391	0.00848961
sas	A	A*30:04:01G	B	B*39:10:01G	2881	-0.00109897	1.21e-06
sas	A	A*30:10	B	B*39:10:01G	2881	0	0
sas	A	A*31:01:02G	B	B*39:10:01G	2884	-0.0106249	0.000113
sas	A	A*31:02:01G	B	B*39:10:01G	2881	0	0
sas	A	A*32:01:01G	B	B*39:10:01G	2884	-0.0112982	0.000128
sas	A	A*33:01:01G	B	B*39:10:01G	2884	-0.00331939	1.1e-05
sas	A	A*33:03:01G	B	B*39:10:01G	2903	5.3e-05	2.81e-09
sas	A	A*34:02:01G	B	B*39:10:01G	2881	-0.00109897	1.21e-06
sas	A	A*34:08	B	B*39:10:01G	2881	0	0
sas	A	A*36:01:01G	B	B*39:10:01G	2881	-0.00134619	1.81e-06
sas	A	A*66:01:01G	B	B*39:10:01G	2881	0.356842	0.127336
sas	A	A*66:02:01G	B	B*39:10:01G	2881	0	0
sas	A	A*66:03:01G	B	B*39:10:01G	2881	0	0
sas	A	A*68:01:01G	B	B*39:10:01G	2882	-0.00548264	3.01e-05
sas	A	A*68:01:02G	B	B*39:10:01G	2885	0.0166781	0.000278
sas	A	A*68:02:01G	B	B*39:10:01G	2882	-0.00389969	1.52e-05
sas	A	A*68:03:01G	B	B*39:10:01G	2881	-0.000777	6.04e-07
sas	A	A*68:05	B	B*39:10:01G	2881	0	0
sas	A	A*69:01:01G	B	B*39:10:01G	2881	-0.0023341	5.45e-06
sas	A	A*69:01:02	B	B*39:10:01G	2881	-0.00155471	2.42e-06
sas	A	A*69:02	B	B*39:10:01G	2881	-0.00382156	1.46e-05
sas	A	A*74:01:01G	B	B*39:10:01G	2881	-0.00258134	6.66e-06
sas	A	A*80:01:01G	B	B*39:10:01G	2881	0	0
sas	A	A*01:01:01G	B	B*39:11	2898	0	0
sas	A	A*01:02:01G	B	B*39:11	2881	0	0
sas	A	A*01:405	B	B*39:11	2881	0	0
sas	A	A*02:01:01G	B	B*39:11	2881	0	0
sas	A	A*02:01:02G	B	B*39:11	2881	0	0
sas	A	A*02:02:01G	B	B*39:11	2881	0	0
sas	A	A*02:04:01G	B	B*39:11	2881	0	0
sas	A	A*02:05:01G	B	B*39:11	2881	0	0
sas	A	A*02:06:01G	B	B*39:11	2881	0	0
sas	A	A*02:11:01G	B	B*39:11	2881	0	0
sas	A	A*02:17:01G	B	B*39:11	2881	0	0
sas	A	A*02:195	B	B*39:11	2881	0	0
sas	A	A*02:22:01G	B	B*39:11	2881	0	0
sas	A	A*02:243:03	B	B*39:11	2881	0	0
sas	A	A*02:56:02	B	B*39:11	2881	0	0
sas	A	A*02:571	B	B*39:11	2881	0	0
sas	A	A*02:644	B	B*39:11	2881	0	0
sas	A	A*03:01:01G	B	B*39:11	2899	0	0
sas	A	A*03:02:01G	B	B*39:11	2883	0	0
sas	A	A*03:89:01	B	B*39:11	2881	0	0
sas	A	A*11:01:01G	B	B*39:11	2896	0	0
sas	A	A*23:01:01G	B	B*39:11	2881	0	0
sas	A	A*23:64	B	B*39:11	2881	0	0
sas	A	A*24:02:01G	B	B*39:11	2891	0	0
sas	A	A*24:03:01G	B	B*39:11	2881	0	0
sas	A	A*24:104	B	B*39:11	2881	0	0
sas	A	A*24:25	B	B*39:11	2881	0	0
sas	A	A*25:01:01G	B	B*39:11	2881	0	0
sas	A	A*26:01:01G	B	B*39:11	2881	0	0
sas	A	A*29:01:01G	B	B*39:11	2882	0	0
sas	A	A*29:02:01G	B	B*39:11	2881	0	0
sas	A	A*29:51	B	B*39:11	2881	0	0
sas	A	A*30:01:01G	B	B*39:11	2885	0	0
sas	A	A*30:02:01G	B	B*39:11	2882	0	0
sas	A	A*30:04:01G	B	B*39:11	2881	0	0
sas	A	A*30:10	B	B*39:11	2881	0	0
sas	A	A*31:01:02G	B	B*39:11	2884	0	0
sas	A	A*31:02:01G	B	B*39:11	2881	0	0
sas	A	A*32:01:01G	B	B*39:11	2884	0	0
sas	A	A*33:01:01G	B	B*39:11	2884	0	0
sas	A	A*33:03:01G	B	B*39:11	2903	0	0
sas	A	A*34:02:01G	B	B*39:11	2881	0	0
sas	A	A*34:08	B	B*39:11	2881	0	0
sas	A	A*36:01:01G	B	B*39:11	2881	0	0
sas	A	A*66:01:01G	B	B*39:11	2881	0	0
sas	A	A*66:02:01G	B	B*39:11	2881	0	0
sas	A	A*66:03:01G	B	B*39:11	2881	0	0
sas	A	A*68:01:01G	B	B*39:11	2882	0	0
sas	A	A*68:01:02G	B	B*39:11	2885	0	0
sas	A	A*68:02:01G	B	B*39:11	2882	0	0
sas	A	A*68:03:01G	B	B*39:11	2881	0	0
sas	A	A*68:05	B	B*39:11	2881	0	0
sas	A	A*69:01:01G	B	B*39:11	2881	0	0
sas	A	A*69:01:02	B	B*39:11	2881	0	0
sas	A	A*69:02	B	B*39:11	2881	0	0
sas	A	A*74:01:01G	B	B*39:11	2881	0	0
sas	A	A*80:01:01G	B	B*39:11	2881	0	0
sas	A	A*01:01:01G	B	B*40:01:01G	2904	-0.0569785	0.00324655
sas	A	A*01:02:01G	B	B*40:01:01G	2887	0	0
sas	A	A*01:405	B	B*40:01:01G	2887	-0.00801932	6.43e-05
sas	A	A*02:01:01G	B	B*40:01:01G	2887	0.0673646	0.00453798
sas	A	A*02:01:02G	B	B*40:01:01G	2887	-0.0103565	0.000107
sas	A	A*02:02:01G	B	B*40:01:01G	2887	0.0288742	0.000834
sas	A	A*02:04:01G	B	B*40:01:01G	2887	0	0
sas	A	A*02:05:01G	B	B*40:01:01G	2887	-0.0349915	0.0012244
sas	A	A*02:06:01G	B	B*40:01:01G	2887	-0.0162042	0.000263
sas	A	A*02:11:01G	B	B*40:01:01G	2887	-0.0336443	0.00113194
sas	A	A*02:17:01G	B	B*40:01:01G	2887	0	0
sas	A	A*02:195	B	B*40:01:01G	2887	-0.00801932	6.43e-05
sas	A	A*02:22:01G	B	B*40:01:01G	2887	0	0
sas	A	A*02:243:03	B	B*40:01:01G	2887	0.017135	0.000294
sas	A	A*02:56:02	B	B*40:01:01G	2887	-0.0103565	0.000107
sas	A	A*02:571	B	B*40:01:01G	2887	-0.0167226	0.00028
sas	A	A*02:644	B	B*40:01:01G	2887	-0.0207671	0.000431
sas	A	A*03:01:01G	B	B*40:01:01G	2905	0.0154209	0.000238
sas	A	A*03:02:01G	B	B*40:01:01G	2889	-0.0294848	0.000869
sas	A	A*03:89:01	B	B*40:01:01G	2887	-0.00654662	4.29e-05
sas	A	A*11:01:01G	B	B*40:01:01G	2902	0.0190102	0.000361
sas	A	A*23:01:01G	B	B*40:01:01G	2887	-0.0129876	0.000169
sas	A	A*23:64	B	B*40:01:01G	2887	-0.00462835	2.14e-05
sas	A	A*24:02:01G	B	B*40:01:01G	2897	0.0471149	0.00221981
sas	A	A*24:03:01G	B	B*40:01:01G	2887	-0.0228333	0.000521
sas	A	A*24:104	B	B*40:01:01G	2887	-0.014659	0.000215
sas	A	A*24:25	B	B*40:01:01G	2887	0	0
sas	A	A*25:01:01G	B	B*40:01:01G	2887	0.0315189	0.000993
sas	A	A*26:01:01G	B	B*40:01:01G	2887	-0.0261042	0.000681
sas	A	A*29:01:01G	B	B*40:01:01G	2888	-0.0297074	0.000883
sas	A	A*29:02:01G	B	B*40:01:01G	2887	0.0385027	0.00148246
sas	A	A*29:51	B	B*40:01:01G	2887	0.0296019	0.000876
sas	A	A*30:01:01G	B	B*40:01:01G	2891	-0.0153003	0.000234
sas	A	A*30:02:01G	B	B*40:01:01G	2888	-0.0217805	0.000474
sas	A	A*30:04:01G	B	B*40:01:01G	2887	-0.00654662	4.29e-05
sas	A	A*30:10	B	B*40:01:01G	2887	0	0
sas	A	A*31:01:02G	B	B*40:01:01G	2890	0.0980108	0.00960612
sas	A	A*31:02:01G	B	B*40:01:01G	2887	0	0
sas	A	A*32:01:01G	B	B*40:01:01G	2890	-0.0126716	0.000161
sas	A	A*33:01:01G	B	B*40:01:01G	2890	0.0298679	0.000892
sas	A	A*33:03:01G	B	B*40:01:01G	2909	-0.0549973	0.0030247
sas	A	A*34:02:01G	B	B*40:01:01G	2887	-0.00654662	4.29e-05
sas	A	A*34:08	B	B*40:01:01G	2887	0	0
sas	A	A*36:01:01G	B	B*40:01:01G	2887	-0.00801932	6.43e-05
sas	A	A*66:01:01G	B	B*40:01:01G	2887	-0.0173569	0.000301
sas	A	A*66:02:01G	B	B*40:01:01G	2887	0	0
sas	A	A*66:03:01G	B	B*40:01:01G	2887	0	0
sas	A	A*68:01:01G	B	B*40:01:01G	2888	-0.0214682	0.000461
sas	A	A*68:01:02G	B	B*40:01:01G	2891	0.00153456	2.35e-06
sas	A	A*68:02:01G	B	B*40:01:01G	2888	0.00797392	6.36e-05
sas	A	A*68:03:01G	B	B*40:01:01G	2887	0.073058	0.00533748
sas	A	A*68:05	B	B*40:01:01G	2887	0	0
sas	A	A*69:01:01G	B	B*40:01:01G	2887	-0.0139043	0.000193
sas	A	A*69:01:02	B	B*40:01:01G	2887	-0.00926152	8.58e-05
sas	A	A*69:02	B	B*40:01:01G	2887	0.0409198	0.00167443
sas	A	A*74:01:01G	B	B*40:01:01G	2887	0.00808684	6.54e-05
sas	A	A*80:01:01G	B	B*40:01:01G	2887	0	0
sas	A	A*01:01:01G	B	B*40:02:01G	2899	-0.0214781	0.000461
sas	A	A*01:02:01G	B	B*40:02:01G	2882	0	0
sas	A	A*01:405	B	B*40:02:01G	2882	-0.00450255	2.03e-05
sas	A	A*02:01:01G	B	B*40:02:01G	2882	0.025772	0.000664
sas	A	A*02:01:02G	B	B*40:02:01G	2882	-0.00581478	3.38e-05
sas	A	A*02:02:01G	B	B*40:02:01G	2882	-0.0090192	8.13e-05
sas	A	A*02:04:01G	B	B*40:02:01G	2882	0	0
sas	A	A*02:05:01G	B	B*40:02:01G	2882	-0.00189692	3.6e-06
sas	A	A*02:06:01G	B	B*40:02:01G	2882	0.0216205	0.000467
sas	A	A*02:11:01G	B	B*40:02:01G	2882	-0.00057	3.24e-07
sas	A	A*02:17:01G	B	B*40:02:01G	2882	0	0
sas	A	A*02:195	B	B*40:02:01G	2882	-0.00450255	2.03e-05
sas	A	A*02:22:01G	B	B*40:02:01G	2882	0	0
sas	A	A*02:243:03	B	B*40:02:01G	2882	-0.00688254	4.74e-05
sas	A	A*02:56:02	B	B*40:02:01G	2882	-0.00581478	3.38e-05
sas	A	A*02:571	B	B*40:02:01G	2882	-0.00938912	8.82e-05
sas	A	A*02:644	B	B*40:02:01G	2882	-0.01166	0.000136
sas	A	A*03:01:01G	B	B*40:02:01G	2900	-0.023014	0.00053
sas	A	A*03:02:01G	B	B*40:02:01G	2884	-0.016555	0.000274
sas	A	A*03:89:01	B	B*40:02:01G	2882	-0.00367568	1.35e-05
sas	A	A*11:01:01G	B	B*40:02:01G	2897	-0.02351	0.000553
sas	A	A*23:01:01G	B	B*40:02:01G	2882	0.0186592	0.000348
sas	A	A*23:64	B	B*40:02:01G	2882	-0.00259864	6.75e-06
sas	A	A*24:02:01G	B	B*40:02:01G	2892	-0.00282077	7.96e-06
sas	A	A*24:03:01G	B	B*40:02:01G	2882	0.0388549	0.0015097
sas	A	A*24:104	B	B*40:02:01G	2882	-0.0082305	6.77e-05
sas	A	A*24:25	B	B*40:02:01G	2882	0	0
sas	A	A*25:01:01G	B	B*40:02:01G	2882	0.0494384	0.00244416
sas	A	A*26:01:01G	B	B*40:02:01G	2882	-0.0135987	0.000185
sas	A	A*29:01:01G	B	B*40:02:01G	2883	-0.0218464	0.000477
sas	A	A*29:02:01G	B	B*40:02:01G	2882	0.0308423	0.000951
sas	A	A*29:51	B	B*40:02:01G	2882	-0.0052	2.7e-05
sas	A	A*30:01:01G	B	B*40:02:01G	2886	0.00758155	5.75e-05
sas	A	A*30:02:01G	B	B*40:02:01G	2883	0.0460461	0.00212024
sas	A	A*30:04:01G	B	B*40:02:01G	2882	-0.00367568	1.35e-05
sas	A	A*30:10	B	B*40:02:01G	2882	0	0
sas	A	A*31:01:02G	B	B*40:02:01G	2885	-0.0145919	0.000213
sas	A	A*31:02:01G	B	B*40:02:01G	2882	0	0
sas	A	A*32:01:01G	B	B*40:02:01G	2885	-0.0186367	0.000347
sas	A	A*33:01:01G	B	B*40:02:01G	2885	-0.0111021	0.000123
sas	A	A*33:03:01G	B	B*40:02:01G	2904	-0.0407498	0.00166055
sas	A	A*34:02:01G	B	B*40:02:01G	2882	-0.00367568	1.35e-05
sas	A	A*34:08	B	B*40:02:01G	2882	0	0
sas	A	A*36:01:01G	B	B*40:02:01G	2882	-0.00450255	2.03e-05
sas	A	A*66:01:01G	B	B*40:02:01G	2882	-0.00974525	9.5e-05
sas	A	A*66:02:01G	B	B*40:02:01G	2882	0	0
sas	A	A*66:03:01G	B	B*40:02:01G	2882	0	0
sas	A	A*68:01:01G	B	B*40:02:01G	2883	-0.0183375	0.000336
sas	A	A*68:01:02G	B	B*40:02:01G	2886	-0.0149281	0.000223
sas	A	A*68:02:01G	B	B*40:02:01G	2883	-0.0130431	0.00017
sas	A	A*68:03:01G	B	B*40:02:01G	2882	-0.00259864	6.75e-06
sas	A	A*68:05	B	B*40:02:01G	2882	0	0
sas	A	A*69:01:01G	B	B*40:02:01G	2882	-0.00780678	6.09e-05
sas	A	A*69:01:02	B	B*40:02:01G	2882	-0.0052	2.7e-05
sas	A	A*69:02	B	B*40:02:01G	2882	-0.0127818	0.000163
sas	A	A*74:01:01G	B	B*40:02:01G	2882	-0.00863373	7.45e-05
sas	A	A*80:01:01G	B	B*40:02:01G	2882	0	0
sas	A	A*01:01:01G	B	B*40:04:01G	2898	0	0
sas	A	A*01:02:01G	B	B*40:04:01G	2881	0	0
sas	A	A*01:405	B	B*40:04:01G	2881	0	0
sas	A	A*02:01:01G	B	B*40:04:01G	2881	0	0
sas	A	A*02:01:02G	B	B*40:04:01G	2881	0	0
sas	A	A*02:02:01G	B	B*40:04:01G	2881	0	0
sas	A	A*02:04:01G	B	B*40:04:01G	2881	0	0
sas	A	A*02:05:01G	B	B*40:04:01G	2881	0	0
sas	A	A*02:06:01G	B	B*40:04:01G	2881	0	0
sas	A	A*02:11:01G	B	B*40:04:01G	2881	0	0
sas	A	A*02:17:01G	B	B*40:04:01G	2881	0	0
sas	A	A*02:195	B	B*40:04:01G	2881	0	0
sas	A	A*02:22:01G	B	B*40:04:01G	2881	0	0
sas	A	A*02:243:03	B	B*40:04:01G	2881	0	0
sas	A	A*02:56:02	B	B*40:04:01G	2881	0	0
sas	A	A*02:571	B	B*40:04:01G	2881	0	0
sas	A	A*02:644	B	B*40:04:01G	2881	0	0
sas	A	A*03:01:01G	B	B*40:04:01G	2899	0	0
sas	A	A*03:02:01G	B	B*40:04:01G	2883	0	0
sas	A	A*03:89:01	B	B*40:04:01G	2881	0	0
sas	A	A*11:01:01G	B	B*40:04:01G	2896	0	0
sas	A	A*23:01:01G	B	B*40:04:01G	2881	0	0
sas	A	A*23:64	B	B*40:04:01G	2881	0	0
sas	A	A*24:02:01G	B	B*40:04:01G	2891	0	0
sas	A	A*24:03:01G	B	B*40:04:01G	2881	0	0
sas	A	A*24:104	B	B*40:04:01G	2881	0	0
sas	A	A*24:25	B	B*40:04:01G	2881	0	0
sas	A	A*25:01:01G	B	B*40:04:01G	2881	0	0
sas	A	A*26:01:01G	B	B*40:04:01G	2881	0	0
sas	A	A*29:01:01G	B	B*40:04:01G	2882	0	0
sas	A	A*29:02:01G	B	B*40:04:01G	2881	0	0
sas	A	A*29:51	B	B*40:04:01G	2881	0	0
sas	A	A*30:01:01G	B	B*40:04:01G	2885	0	0
sas	A	A*30:02:01G	B	B*40:04:01G	2882	0	0
sas	A	A*30:04:01G	B	B*40:04:01G	2881	0	0
sas	A	A*30:10	B	B*40:04:01G	2881	0	0
sas	A	A*31:01:02G	B	B*40:04:01G	2884	0	0
sas	A	A*31:02:01G	B	B*40:04:01G	2881	0	0
sas	A	A*32:01:01G	B	B*40:04:01G	2884	0	0
sas	A	A*33:01:01G	B	B*40:04:01G	2884	0	0
sas	A	A*33:03:01G	B	B*40:04:01G	2903	0	0
sas	A	A*34:02:01G	B	B*40:04:01G	2881	0	0
sas	A	A*34:08	B	B*40:04:01G	2881	0	0
sas	A	A*36:01:01G	B	B*40:04:01G	2881	0	0
sas	A	A*66:01:01G	B	B*40:04:01G	2881	0	0
sas	A	A*66:02:01G	B	B*40:04:01G	2881	0	0
sas	A	A*66:03:01G	B	B*40:04:01G	2881	0	0
sas	A	A*68:01:01G	B	B*40:04:01G	2882	0	0
sas	A	A*68:01:02G	B	B*40:04:01G	2885	0	0
sas	A	A*68:02:01G	B	B*40:04:01G	2882	0	0
sas	A	A*68:03:01G	B	B*40:04:01G	2881	0	0
sas	A	A*68:05	B	B*40:04:01G	2881	0	0
sas	A	A*69:01:01G	B	B*40:04:01G	2881	0	0
sas	A	A*69:01:02	B	B*40:04:01G	2881	0	0
sas	A	A*69:02	B	B*40:04:01G	2881	0	0
sas	A	A*74:01:01G	B	B*40:04:01G	2881	0	0
sas	A	A*80:01:01G	B	B*40:04:01G	2881	0	0
sas	A	A*01:01:01G	B	B*40:05:01G	2898	0	0
sas	A	A*01:02:01G	B	B*40:05:01G	2881	0	0
sas	A	A*01:405	B	B*40:05:01G	2881	0	0
sas	A	A*02:01:01G	B	B*40:05:01G	2881	0	0
sas	A	A*02:01:02G	B	B*40:05:01G	2881	0	0
sas	A	A*02:02:01G	B	B*40:05:01G	2881	0	0
sas	A	A*02:04:01G	B	B*40:05:01G	2881	0	0
sas	A	A*02:05:01G	B	B*40:05:01G	2881	0	0
sas	A	A*02:06:01G	B	B*40:05:01G	2881	0	0
sas	A	A*02:11:01G	B	B*40:05:01G	2881	0	0
sas	A	A*02:17:01G	B	B*40:05:01G	2881	0	0
sas	A	A*02:195	B	B*40:05:01G	2881	0	0
sas	A	A*02:22:01G	B	B*40:05:01G	2881	0	0
sas	A	A*02:243:03	B	B*40:05:01G	2881	0	0
sas	A	A*02:56:02	B	B*40:05:01G	2881	0	0
sas	A	A*02:571	B	B*40:05:01G	2881	0	0
sas	A	A*02:644	B	B*40:05:01G	2881	0	0
sas	A	A*03:01:01G	B	B*40:05:01G	2899	0	0
sas	A	A*03:02:01G	B	B*40:05:01G	2883	0	0
sas	A	A*03:89:01	B	B*40:05:01G	2881	0	0
sas	A	A*11:01:01G	B	B*40:05:01G	2896	0	0
sas	A	A*23:01:01G	B	B*40:05:01G	2881	0	0
sas	A	A*23:64	B	B*40:05:01G	2881	0	0
sas	A	A*24:02:01G	B	B*40:05:01G	2891	0	0
sas	A	A*24:03:01G	B	B*40:05:01G	2881	0	0
sas	A	A*24:104	B	B*40:05:01G	2881	0	0
sas	A	A*24:25	B	B*40:05:01G	2881	0	0
sas	A	A*25:01:01G	B	B*40:05:01G	2881	0	0
sas	A	A*26:01:01G	B	B*40:05:01G	2881	0	0
sas	A	A*29:01:01G	B	B*40:05:01G	2882	0	0
sas	A	A*29:02:01G	B	B*40:05:01G	2881	0	0
sas	A	A*29:51	B	B*40:05:01G	2881	0	0
sas	A	A*30:01:01G	B	B*40:05:01G	2885	0	0
sas	A	A*30:02:01G	B	B*40:05:01G	2882	0	0
sas	A	A*30:04:01G	B	B*40:05:01G	2881	0	0
sas	A	A*30:10	B	B*40:05:01G	2881	0	0
sas	A	A*31:01:02G	B	B*40:05:01G	2884	0	0
sas	A	A*31:02:01G	B	B*40:05:01G	2881	0	0
sas	A	A*32:01:01G	B	B*40:05:01G	2884	0	0
sas	A	A*33:01:01G	B	B*40:05:01G	2884	0	0
sas	A	A*33:03:01G	B	B*40:05:01G	2903	0	0
sas	A	A*34:02:01G	B	B*40:05:01G	2881	0	0
sas	A	A*34:08	B	B*40:05:01G	2881	0	0
sas	A	A*36:01:01G	B	B*40:05:01G	2881	0	0
sas	A	A*66:01:01G	B	B*40:05:01G	2881	0	0
sas	A	A*66:02:01G	B	B*40:05:01G	2881	0	0
sas	A	A*66:03:01G	B	B*40:05:01G	2881	0	0
sas	A	A*68:01:01G	B	B*40:05:01G	2882	0	0
sas	A	A*68:01:02G	B	B*40:05:01G	2885	0	0
sas	A	A*68:02:01G	B	B*40:05:01G	2882	0	0
sas	A	A*68:03:01G	B	B*40:05:01G	2881	0	0
sas	A	A*68:05	B	B*40:05:01G	2881	0	0
sas	A	A*69:01:01G	B	B*40:05:01G	2881	0	0
sas	A	A*69:01:02	B	B*40:05:01G	2881	0	0
sas	A	A*69:02	B	B*40:05:01G	2881	0	0
sas	A	A*74:01:01G	B	B*40:05:01G	2881	0	0
sas	A	A*80:01:01G	B	B*40:05:01G	2881	0	0
sas	A	A*01:01:01G	B	B*40:06:01G	2900	-0.00677894	4.6e-05
sas	A	A*01:02:01G	B	B*40:06:01G	2883	0	0
sas	A	A*01:405	B	B*40:06:01G	2883	0.0166862	0.000278
sas	A	A*02:01:01G	B	B*40:06:01G	2883	-0.00544337	2.96e-05
sas	A	A*02:01:02G	B	B*40:06:01G	2883	-0.0161718	0.000262
sas	A	A*02:02:01G	B	B*40:06:01G	2883	-0.0250838	0.000629
sas	A	A*02:04:01G	B	B*40:06:01G	2883	0	0
sas	A	A*02:05:01G	B	B*40:06:01G	2883	-0.0216791	0.00047
sas	A	A*02:06:01G	B	B*40:06:01G	2883	-0.00401933	1.62e-05
sas	A	A*02:11:01G	B	B*40:06:01G	2883	0.18265	0.033361
sas	A	A*02:17:01G	B	B*40:06:01G	2883	0	0
sas	A	A*02:195	B	B*40:06:01G	2883	-0.0125223	0.000157
sas	A	A*02:22:01G	B	B*40:06:01G	2883	0	0
sas	A	A*02:243:03	B	B*40:06:01G	2883	0.0191281	0.000366
sas	A	A*02:56:02	B	B*40:06:01G	2883	0.00646087	4.17e-05
sas	A	A*02:571	B	B*40:06:01G	2883	-0.0120568	0.000145
sas	A	A*02:644	B	B*40:06:01G	2883	0.0356474	0.00127074
sas	A	A*03:01:01G	B	B*40:06:01G	2901	-0.0485842	0.00236043
sas	A	A*03:02:01G	B	B*40:06:01G	2885	-0.0154336	0.000238
sas	A	A*03:89:01	B	B*40:06:01G	2883	-0.0102226	0.000105
sas	A	A*11:01:01G	B	B*40:06:01G	2898	0.000272	7.4e-08
sas	A	A*23:01:01G	B	B*40:06:01G	2883	0.00298599	8.92e-06
sas	A	A*23:64	B	B*40:06:01G	2883	-0.00722722	5.22e-05
sas	A	A*24:02:01G	B	B*40:06:01G	2893	0.0594183	0.00353054
sas	A	A*24:03:01G	B	B*40:06:01G	2883	0.00272935	7.45e-06
sas	A	A*24:104	B	B*40:06:01G	2883	-0.00687263	4.72e-05
sas	A	A*24:25	B	B*40:06:01G	2883	0	0
sas	A	A*25:01:01G	B	B*40:06:01G	2883	-0.0210823	0.000444
sas	A	A*26:01:01G	B	B*40:06:01G	2883	-0.0255143	0.000651
sas	A	A*29:01:01G	B	B*40:06:01G	2884	0.00498235	2.48e-05
sas	A	A*29:02:01G	B	B*40:06:01G	2883	-0.034412	0.00118419
sas	A	A*29:51	B	B*40:06:01G	2883	0.0108377	0.000117
sas	A	A*30:01:01G	B	B*40:06:01G	2887	-0.0415372	0.00172534
sas	A	A*30:02:01G	B	B*40:06:01G	2884	-0.0123673	0.000153
sas	A	A*30:04:01G	B	B*40:06:01G	2883	-0.0102226	0.000105
sas	A	A*30:10	B	B*40:06:01G	2883	0	0
sas	A	A*31:01:02G	B	B*40:06:01G	2886	0.0295139	0.000871
sas	A	A*31:02:01G	B	B*40:06:01G	2883	0	0
sas	A	A*32:01:01G	B	B*40:06:01G	2886	-0.048188	0.00232209
sas	A	A*33:01:01G	B	B*40:06:01G	2886	-0.020061	0.000402
sas	A	A*33:03:01G	B	B*40:06:01G	2905	-0.0466344	0.00217476
sas	A	A*34:02:01G	B	B*40:06:01G	2883	-0.0102226	0.000105
sas	A	A*34:08	B	B*40:06:01G	2883	0	0
sas	A	A*36:01:01G	B	B*40:06:01G	2883	0.0166862	0.000278
sas	A	A*66:01:01G	B	B*40:06:01G	2883	-0.0135562	0.000184
sas	A	A*66:02:01G	B	B*40:06:01G	2883	0	0
sas	A	A*66:03:01G	B	B*40:06:01G	2883	0	0
sas	A	A*68:01:01G	B	B*40:06:01G	2884	0.0726643	0.0052801
sas	A	A*68:01:02G	B	B*40:06:01G	2887	0.0417057	0.00173937
sas	A	A*68:02:01G	B	B*40:06:01G	2884	-0.0362739	0.0013158
sas	A	A*68:03:01G	B	B*40:06:01G	2883	-0.00722722	5.22e-05
sas	A	A*68:05	B	B*40:06:01G	2883	0	0
sas	A	A*69:01:01G	B	B*40:06:01G	2883	0.0120504	0.000145
sas	A	A*69:01:02	B	B*40:06:01G	2883	0.0108377	0.000117
sas	A	A*69:02	B	B*40:06:01G	2883	0.00591031	3.49e-05
sas	A	A*74:01:01G	B	B*40:06:01G	2883	-0.0240117	0.000577
sas	A	A*80:01:01G	B	B*40:06:01G	2883	0	0
sas	A	A*01:01:01G	B	B*40:08:01G	2898	0	0
sas	A	A*01:02:01G	B	B*40:08:01G	2881	0	0
sas	A	A*01:405	B	B*40:08:01G	2881	0	0
sas	A	A*02:01:01G	B	B*40:08:01G	2881	0	0
sas	A	A*02:01:02G	B	B*40:08:01G	2881	0	0
sas	A	A*02:02:01G	B	B*40:08:01G	2881	0	0
sas	A	A*02:04:01G	B	B*40:08:01G	2881	0	0
sas	A	A*02:05:01G	B	B*40:08:01G	2881	0	0
sas	A	A*02:06:01G	B	B*40:08:01G	2881	0	0
sas	A	A*02:11:01G	B	B*40:08:01G	2881	0	0
sas	A	A*02:17:01G	B	B*40:08:01G	2881	0	0
sas	A	A*02:195	B	B*40:08:01G	2881	0	0
sas	A	A*02:22:01G	B	B*40:08:01G	2881	0	0
sas	A	A*02:243:03	B	B*40:08:01G	2881	0	0
sas	A	A*02:56:02	B	B*40:08:01G	2881	0	0
sas	A	A*02:571	B	B*40:08:01G	2881	0	0
sas	A	A*02:644	B	B*40:08:01G	2881	0	0
sas	A	A*03:01:01G	B	B*40:08:01G	2899	0	0
sas	A	A*03:02:01G	B	B*40:08:01G	2883	0	0
sas	A	A*03:89:01	B	B*40:08:01G	2881	0	0
sas	A	A*11:01:01G	B	B*40:08:01G	2896	0	0
sas	A	A*23:01:01G	B	B*40:08:01G	2881	0	0
sas	A	A*23:64	B	B*40:08:01G	2881	0	0
sas	A	A*24:02:01G	B	B*40:08:01G	2891	0	0
sas	A	A*24:03:01G	B	B*40:08:01G	2881	0	0
sas	A	A*24:104	B	B*40:08:01G	2881	0	0
sas	A	A*24:25	B	B*40:08:01G	2881	0	0
sas	A	A*25:01:01G	B	B*40:08:01G	2881	0	0
sas	A	A*26:01:01G	B	B*40:08:01G	2881	0	0
sas	A	A*29:01:01G	B	B*40:08:01G	2882	0	0
sas	A	A*29:02:01G	B	B*40:08:01G	2881	0	0
sas	A	A*29:51	B	B*40:08:01G	2881	0	0
sas	A	A*30:01:01G	B	B*40:08:01G	2885	0	0
sas	A	A*30:02:01G	B	B*40:08:01G	2882	0	0
sas	A	A*30:04:01G	B	B*40:08:01G	2881	0	0
sas	A	A*30:10	B	B*40:08:01G	2881	0	0
sas	A	A*31:01:02G	B	B*40:08:01G	2884	0	0
sas	A	A*31:02:01G	B	B*40:08:01G	2881	0	0
sas	A	A*32:01:01G	B	B*40:08:01G	2884	0	0
sas	A	A*33:01:01G	B	B*40:08:01G	2884	0	0
sas	A	A*33:03:01G	B	B*40:08:01G	2903	0	0
sas	A	A*34:02:01G	B	B*40:08:01G	2881	0	0
sas	A	A*34:08	B	B*40:08:01G	2881	0	0
sas	A	A*36:01:01G	B	B*40:08:01G	2881	0	0
sas	A	A*66:01:01G	B	B*40:08:01G	2881	0	0
sas	A	A*66:02:01G	B	B*40:08:01G	2881	0	0
sas	A	A*66:03:01G	B	B*40:08:01G	2881	0	0
sas	A	A*68:01:01G	B	B*40:08:01G	2882	0	0
sas	A	A*68:01:02G	B	B*40:08:01G	2885	0	0
sas	A	A*68:02:01G	B	B*40:08:01G	2882	0	0
sas	A	A*68:03:01G	B	B*40:08:01G	2881	0	0
sas	A	A*68:05	B	B*40:08:01G	2881	0	0
sas	A	A*69:01:01G	B	B*40:08:01G	2881	0	0
sas	A	A*69:01:02	B	B*40:08:01G	2881	0	0
sas	A	A*69:02	B	B*40:08:01G	2881	0	0
sas	A	A*74:01:01G	B	B*40:08:01G	2881	0	0
sas	A	A*80:01:01G	B	B*40:08:01G	2881	0	0
sas	A	A*01:01:01G	B	B*40:11:01G	2898	0	0
sas	A	A*01:02:01G	B	B*40:11:01G	2881	0	0
sas	A	A*01:405	B	B*40:11:01G	2881	0	0
sas	A	A*02:01:01G	B	B*40:11:01G	2881	0	0
sas	A	A*02:01:02G	B	B*40:11:01G	2881	0	0
sas	A	A*02:02:01G	B	B*40:11:01G	2881	0	0
sas	A	A*02:04:01G	B	B*40:11:01G	2881	0	0
sas	A	A*02:05:01G	B	B*40:11:01G	2881	0	0
sas	A	A*02:06:01G	B	B*40:11:01G	2881	0	0
sas	A	A*02:11:01G	B	B*40:11:01G	2881	0	0
sas	A	A*02:17:01G	B	B*40:11:01G	2881	0	0
sas	A	A*02:195	B	B*40:11:01G	2881	0	0
sas	A	A*02:22:01G	B	B*40:11:01G	2881	0	0
sas	A	A*02:243:03	B	B*40:11:01G	2881	0	0
sas	A	A*02:56:02	B	B*40:11:01G	2881	0	0
sas	A	A*02:571	B	B*40:11:01G	2881	0	0
sas	A	A*02:644	B	B*40:11:01G	2881	0	0
sas	A	A*03:01:01G	B	B*40:11:01G	2899	0	0
sas	A	A*03:02:01G	B	B*40:11:01G	2883	0	0
sas	A	A*03:89:01	B	B*40:11:01G	2881	0	0
sas	A	A*11:01:01G	B	B*40:11:01G	2896	0	0
sas	A	A*23:01:01G	B	B*40:11:01G	2881	0	0
sas	A	A*23:64	B	B*40:11:01G	2881	0	0
sas	A	A*24:02:01G	B	B*40:11:01G	2891	0	0
sas	A	A*24:03:01G	B	B*40:11:01G	2881	0	0
sas	A	A*24:104	B	B*40:11:01G	2881	0	0
sas	A	A*24:25	B	B*40:11:01G	2881	0	0
sas	A	A*25:01:01G	B	B*40:11:01G	2881	0	0
sas	A	A*26:01:01G	B	B*40:11:01G	2881	0	0
sas	A	A*29:01:01G	B	B*40:11:01G	2882	0	0
sas	A	A*29:02:01G	B	B*40:11:01G	2881	0	0
sas	A	A*29:51	B	B*40:11:01G	2881	0	0
sas	A	A*30:01:01G	B	B*40:11:01G	2885	0	0
sas	A	A*30:02:01G	B	B*40:11:01G	2882	0	0
sas	A	A*30:04:01G	B	B*40:11:01G	2881	0	0
sas	A	A*30:10	B	B*40:11:01G	2881	0	0
sas	A	A*31:01:02G	B	B*40:11:01G	2884	0	0
sas	A	A*31:02:01G	B	B*40:11:01G	2881	0	0
sas	A	A*32:01:01G	B	B*40:11:01G	2884	0	0
sas	A	A*33:01:01G	B	B*40:11:01G	2884	0	0
sas	A	A*33:03:01G	B	B*40:11:01G	2903	0	0
sas	A	A*34:02:01G	B	B*40:11:01G	2881	0	0
sas	A	A*34:08	B	B*40:11:01G	2881	0	0
sas	A	A*36:01:01G	B	B*40:11:01G	2881	0	0
sas	A	A*66:01:01G	B	B*40:11:01G	2881	0	0
sas	A	A*66:02:01G	B	B*40:11:01G	2881	0	0
sas	A	A*66:03:01G	B	B*40:11:01G	2881	0	0
sas	A	A*68:01:01G	B	B*40:11:01G	2882	0	0
sas	A	A*68:01:02G	B	B*40:11:01G	2885	0	0
sas	A	A*68:02:01G	B	B*40:11:01G	2882	0	0
sas	A	A*68:03:01G	B	B*40:11:01G	2881	0	0
sas	A	A*68:05	B	B*40:11:01G	2881	0	0
sas	A	A*69:01:01G	B	B*40:11:01G	2881	0	0
sas	A	A*69:01:02	B	B*40:11:01G	2881	0	0
sas	A	A*69:02	B	B*40:11:01G	2881	0	0
sas	A	A*74:01:01G	B	B*40:11:01G	2881	0	0
sas	A	A*80:01:01G	B	B*40:11:01G	2881	0	0
sas	A	A*01:01:01G	B	B*40:16:01G	2898	0	0
sas	A	A*01:02:01G	B	B*40:16:01G	2881	0	0
sas	A	A*01:405	B	B*40:16:01G	2881	0	0
sas	A	A*02:01:01G	B	B*40:16:01G	2881	0	0
sas	A	A*02:01:02G	B	B*40:16:01G	2881	0	0
sas	A	A*02:02:01G	B	B*40:16:01G	2881	0	0
sas	A	A*02:04:01G	B	B*40:16:01G	2881	0	0
sas	A	A*02:05:01G	B	B*40:16:01G	2881	0	0
sas	A	A*02:06:01G	B	B*40:16:01G	2881	0	0
sas	A	A*02:11:01G	B	B*40:16:01G	2881	0	0
sas	A	A*02:17:01G	B	B*40:16:01G	2881	0	0
sas	A	A*02:195	B	B*40:16:01G	2881	0	0
sas	A	A*02:22:01G	B	B*40:16:01G	2881	0	0
sas	A	A*02:243:03	B	B*40:16:01G	2881	0	0
sas	A	A*02:56:02	B	B*40:16:01G	2881	0	0
sas	A	A*02:571	B	B*40:16:01G	2881	0	0
sas	A	A*02:644	B	B*40:16:01G	2881	0	0
sas	A	A*03:01:01G	B	B*40:16:01G	2899	0	0
sas	A	A*03:02:01G	B	B*40:16:01G	2883	0	0
sas	A	A*03:89:01	B	B*40:16:01G	2881	0	0
sas	A	A*11:01:01G	B	B*40:16:01G	2896	0	0
sas	A	A*23:01:01G	B	B*40:16:01G	2881	0	0
sas	A	A*23:64	B	B*40:16:01G	2881	0	0
sas	A	A*24:02:01G	B	B*40:16:01G	2891	0	0
sas	A	A*24:03:01G	B	B*40:16:01G	2881	0	0
sas	A	A*24:104	B	B*40:16:01G	2881	0	0
sas	A	A*24:25	B	B*40:16:01G	2881	0	0
sas	A	A*25:01:01G	B	B*40:16:01G	2881	0	0
sas	A	A*26:01:01G	B	B*40:16:01G	2881	0	0
sas	A	A*29:01:01G	B	B*40:16:01G	2882	0	0
sas	A	A*29:02:01G	B	B*40:16:01G	2881	0	0
sas	A	A*29:51	B	B*40:16:01G	2881	0	0
sas	A	A*30:01:01G	B	B*40:16:01G	2885	0	0
sas	A	A*30:02:01G	B	B*40:16:01G	2882	0	0
sas	A	A*30:04:01G	B	B*40:16:01G	2881	0	0
sas	A	A*30:10	B	B*40:16:01G	2881	0	0
sas	A	A*31:01:02G	B	B*40:16:01G	2884	0	0
sas	A	A*31:02:01G	B	B*40:16:01G	2881	0	0
sas	A	A*32:01:01G	B	B*40:16:01G	2884	0	0
sas	A	A*33:01:01G	B	B*40:16:01G	2884	0	0
sas	A	A*33:03:01G	B	B*40:16:01G	2903	0	0
sas	A	A*34:02:01G	B	B*40:16:01G	2881	0	0
sas	A	A*34:08	B	B*40:16:01G	2881	0	0
sas	A	A*36:01:01G	B	B*40:16:01G	2881	0	0
sas	A	A*66:01:01G	B	B*40:16:01G	2881	0	0
sas	A	A*66:02:01G	B	B*40:16:01G	2881	0	0
sas	A	A*66:03:01G	B	B*40:16:01G	2881	0	0
sas	A	A*68:01:01G	B	B*40:16:01G	2882	0	0
sas	A	A*68:01:02G	B	B*40:16:01G	2885	0	0
sas	A	A*68:02:01G	B	B*40:16:01G	2882	0	0
sas	A	A*68:03:01G	B	B*40:16:01G	2881	0	0
sas	A	A*68:05	B	B*40:16:01G	2881	0	0
sas	A	A*69:01:01G	B	B*40:16:01G	2881	0	0
sas	A	A*69:01:02	B	B*40:16:01G	2881	0	0
sas	A	A*69:02	B	B*40:16:01G	2881	0	0
sas	A	A*74:01:01G	B	B*40:16:01G	2881	0	0
sas	A	A*80:01:01G	B	B*40:16:01G	2881	0	0
sas	A	A*01:01:01G	B	B*40:27:01	2898	0	0
sas	A	A*01:02:01G	B	B*40:27:01	2881	0	0
sas	A	A*01:405	B	B*40:27:01	2881	0	0
sas	A	A*02:01:01G	B	B*40:27:01	2881	0	0
sas	A	A*02:01:02G	B	B*40:27:01	2881	0	0
sas	A	A*02:02:01G	B	B*40:27:01	2881	0	0
sas	A	A*02:04:01G	B	B*40:27:01	2881	0	0
sas	A	A*02:05:01G	B	B*40:27:01	2881	0	0
sas	A	A*02:06:01G	B	B*40:27:01	2881	0	0
sas	A	A*02:11:01G	B	B*40:27:01	2881	0	0
sas	A	A*02:17:01G	B	B*40:27:01	2881	0	0
sas	A	A*02:195	B	B*40:27:01	2881	0	0
sas	A	A*02:22:01G	B	B*40:27:01	2881	0	0
sas	A	A*02:243:03	B	B*40:27:01	2881	0	0
sas	A	A*02:56:02	B	B*40:27:01	2881	0	0
sas	A	A*02:571	B	B*40:27:01	2881	0	0
sas	A	A*02:644	B	B*40:27:01	2881	0	0
sas	A	A*03:01:01G	B	B*40:27:01	2899	0	0
sas	A	A*03:02:01G	B	B*40:27:01	2883	0	0
sas	A	A*03:89:01	B	B*40:27:01	2881	0	0
sas	A	A*11:01:01G	B	B*40:27:01	2896	0	0
sas	A	A*23:01:01G	B	B*40:27:01	2881	0	0
sas	A	A*23:64	B	B*40:27:01	2881	0	0
sas	A	A*24:02:01G	B	B*40:27:01	2891	0	0
sas	A	A*24:03:01G	B	B*40:27:01	2881	0	0
sas	A	A*24:104	B	B*40:27:01	2881	0	0
sas	A	A*24:25	B	B*40:27:01	2881	0	0
sas	A	A*25:01:01G	B	B*40:27:01	2881	0	0
sas	A	A*26:01:01G	B	B*40:27:01	2881	0	0
sas	A	A*29:01:01G	B	B*40:27:01	2882	0	0
sas	A	A*29:02:01G	B	B*40:27:01	2881	0	0
sas	A	A*29:51	B	B*40:27:01	2881	0	0
sas	A	A*30:01:01G	B	B*40:27:01	2885	0	0
sas	A	A*30:02:01G	B	B*40:27:01	2882	0	0
sas	A	A*30:04:01G	B	B*40:27:01	2881	0	0
sas	A	A*30:10	B	B*40:27:01	2881	0	0
sas	A	A*31:01:02G	B	B*40:27:01	2884	0	0
sas	A	A*31:02:01G	B	B*40:27:01	2881	0	0
sas	A	A*32:01:01G	B	B*40:27:01	2884	0	0
sas	A	A*33:01:01G	B	B*40:27:01	2884	0	0
sas	A	A*33:03:01G	B	B*40:27:01	2903	0	0
sas	A	A*34:02:01G	B	B*40:27:01	2881	0	0
sas	A	A*34:08	B	B*40:27:01	2881	0	0
sas	A	A*36:01:01G	B	B*40:27:01	2881	0	0
sas	A	A*66:01:01G	B	B*40:27:01	2881	0	0
sas	A	A*66:02:01G	B	B*40:27:01	2881	0	0
sas	A	A*66:03:01G	B	B*40:27:01	2881	0	0
sas	A	A*68:01:01G	B	B*40:27:01	2882	0	0
sas	A	A*68:01:02G	B	B*40:27:01	2885	0	0
sas	A	A*68:02:01G	B	B*40:27:01	2882	0	0
sas	A	A*68:03:01G	B	B*40:27:01	2881	0	0
sas	A	A*68:05	B	B*40:27:01	2881	0	0
sas	A	A*69:01:01G	B	B*40:27:01	2881	0	0
sas	A	A*69:01:02	B	B*40:27:01	2881	0	0
sas	A	A*69:02	B	B*40:27:01	2881	0	0
sas	A	A*74:01:01G	B	B*40:27:01	2881	0	0
sas	A	A*80:01:01G	B	B*40:27:01	2881	0	0
sas	A	A*01:01:01G	B	B*41:01:01G	2898	-0.00549768	3.02e-05
sas	A	A*01:02:01G	B	B*41:01:01G	2881	0	0
sas	A	A*01:405	B	B*41:01:01G	2881	-0.00314029	9.86e-06
sas	A	A*02:01:01G	B	B*41:01:01G	2881	0.0385287	0.00148446
sas	A	A*02:01:02G	B	B*41:01:01G	2881	-0.00405551	1.64e-05
sas	A	A*02:02:01G	B	B*41:01:01G	2881	0.105578	0.0111468
sas	A	A*02:04:01G	B	B*41:01:01G	2881	0	0
sas	A	A*02:05:01G	B	B*41:01:01G	2881	0.0115063	0.000132
sas	A	A*02:06:01G	B	B*41:01:01G	2881	-0.0164428	0.00027
sas	A	A*02:11:01G	B	B*41:01:01G	2881	-0.0227016	0.000515
sas	A	A*02:17:01G	B	B*41:01:01G	2881	0	0
sas	A	A*02:195	B	B*41:01:01G	2881	-0.00314029	9.86e-06
sas	A	A*02:22:01G	B	B*41:01:01G	2881	0	0
sas	A	A*02:243:03	B	B*41:01:01G	2881	-0.00480021	2.3e-05
sas	A	A*02:56:02	B	B*41:01:01G	2881	-0.00405551	1.64e-05
sas	A	A*02:571	B	B*41:01:01G	2881	-0.00654843	4.29e-05
sas	A	A*02:644	B	B*41:01:01G	2881	-0.00813225	6.61e-05
sas	A	A*03:01:01G	B	B*41:01:01G	2899	-0.000953	9.08e-07
sas	A	A*03:02:01G	B	B*41:01:01G	2883	-0.0115463	0.000133
sas	A	A*03:89:01	B	B*41:01:01G	2881	-0.00256359	6.57e-06
sas	A	A*11:01:01G	B	B*41:01:01G	2896	-0.0337406	0.00113843
sas	A	A*23:01:01G	B	B*41:01:01G	2881	0.281567	0.0792802
sas	A	A*23:64	B	B*41:01:01G	2881	-0.00181242	3.28e-06
sas	A	A*24:02:01G	B	B*41:01:01G	2891	-0.0404823	0.00163882
sas	A	A*24:03:01G	B	B*41:01:01G	2881	0.027754	0.00077
sas	A	A*24:104	B	B*41:01:01G	2881	-0.00574035	3.3e-05
sas	A	A*24:25	B	B*41:01:01G	2881	0	0
sas	A	A*25:01:01G	B	B*41:01:01G	2881	-0.00813225	6.61e-05
sas	A	A*26:01:01G	B	B*41:01:01G	2881	-0.0154705	0.000239
sas	A	A*29:01:01G	B	B*41:01:01G	2882	-0.0152368	0.000232
sas	A	A*29:02:01G	B	B*41:01:01G	2881	0.0220976	0.000488
sas	A	A*29:51	B	B*41:01:01G	2881	-0.00362673	1.32e-05
sas	A	A*30:01:01G	B	B*41:01:01G	2885	0.0274532	0.000754
sas	A	A*30:02:01G	B	B*41:01:01G	2882	0.0328531	0.00107933
sas	A	A*30:04:01G	B	B*41:01:01G	2881	-0.00256359	6.57e-06
sas	A	A*30:10	B	B*41:01:01G	2881	0	0
sas	A	A*31:01:02G	B	B*41:01:01G	2884	0.0198341	0.000393
sas	A	A*31:02:01G	B	B*41:01:01G	2881	0	0
sas	A	A*32:01:01G	B	B*41:01:01G	2884	0.000844	7.12e-07
sas	A	A*33:01:01G	B	B*41:01:01G	2884	-0.00774321	6e-05
sas	A	A*33:03:01G	B	B*41:01:01G	2903	-0.0281264	0.000791
sas	A	A*34:02:01G	B	B*41:01:01G	2881	-0.00256359	6.57e-06
sas	A	A*34:08	B	B*41:01:01G	2881	0	0
sas	A	A*36:01:01G	B	B*41:01:01G	2881	-0.00314029	9.86e-06
sas	A	A*66:01:01G	B	B*41:01:01G	2881	0.0450064	0.00202557
sas	A	A*66:02:01G	B	B*41:01:01G	2881	0	0
sas	A	A*66:03:01G	B	B*41:01:01G	2881	0	0
sas	A	A*68:01:01G	B	B*41:01:01G	2882	-0.0127895	0.000164
sas	A	A*68:01:02G	B	B*41:01:01G	2885	0.00876318	7.68e-05
sas	A	A*68:02:01G	B	B*41:01:01G	2882	-0.00909691	8.28e-05
sas	A	A*68:03:01G	B	B*41:01:01G	2881	-0.00181242	3.28e-06
sas	A	A*68:05	B	B*41:01:01G	2881	0	0
sas	A	A*69:01:01G	B	B*41:01:01G	2881	-0.00544483	2.96e-05
sas	A	A*69:01:02	B	B*41:01:01G	2881	-0.00362673	1.32e-05
sas	A	A*69:02	B	B*41:01:01G	2881	-0.00891467	7.95e-05
sas	A	A*74:01:01G	B	B*41:01:01G	2881	-0.00602158	3.63e-05
sas	A	A*80:01:01G	B	B*41:01:01G	2881	0	0
sas	A	A*01:01:01G	B	B*41:02:01G	2898	-0.0383518	0.00147086
sas	A	A*01:02:01G	B	B*41:02:01G	2881	0	0
sas	A	A*01:405	B	B*41:02:01G	2881	-0.00225614	5.09e-06
sas	A	A*02:01:01G	B	B*41:02:01G	2881	0.0351068	0.00123248
sas	A	A*02:01:02G	B	B*41:02:01G	2881	-0.00291367	8.49e-06
sas	A	A*02:02:01G	B	B*41:02:01G	2881	-0.00451935	2.04e-05
sas	A	A*02:04:01G	B	B*41:02:01G	2881	0	0
sas	A	A*02:05:01G	B	B*41:02:01G	2881	-0.00984461	9.69e-05
sas	A	A*02:06:01G	B	B*41:02:01G	2881	-0.0118133	0.00014
sas	A	A*02:11:01G	B	B*41:02:01G	2881	-0.01631	0.000266
sas	A	A*02:17:01G	B	B*41:02:01G	2881	0	0
sas	A	A*02:195	B	B*41:02:01G	2881	-0.00225614	5.09e-06
sas	A	A*02:22:01G	B	B*41:02:01G	2881	0	0
sas	A	A*02:243:03	B	B*41:02:01G	2881	-0.0034487	1.19e-05
sas	A	A*02:56:02	B	B*41:02:01G	2881	-0.00291367	8.49e-06
sas	A	A*02:571	B	B*41:02:01G	2881	-0.0047047	2.21e-05
sas	A	A*02:644	B	B*41:02:01G	2881	-0.0058426	3.41e-05
sas	A	A*03:01:01G	B	B*41:02:01G	2899	0.0117935	0.000139
sas	A	A*03:02:01G	B	B*41:02:01G	2883	-0.00829546	6.88e-05
sas	A	A*03:89:01	B	B*41:02:01G	2881	-0.00184181	3.39e-06
sas	A	A*11:01:01G	B	B*41:02:01G	2896	-0.0297992	0.000888
sas	A	A*23:01:01G	B	B*41:02:01G	2881	0.0647214	0.00418887
sas	A	A*23:64	B	B*41:02:01G	2881	-0.00130213	1.7e-06
sas	A	A*24:02:01G	B	B*41:02:01G	2891	-0.0192629	0.000371
sas	A	A*24:03:01G	B	B*41:02:01G	2881	-0.00642392	4.13e-05
sas	A	A*24:104	B	B*41:02:01G	2881	-0.00412414	1.7e-05
sas	A	A*24:25	B	B*41:02:01G	2881	0	0
sas	A	A*25:01:01G	B	B*41:02:01G	2881	-0.0058426	3.41e-05
sas	A	A*26:01:01G	B	B*41:02:01G	2881	0.015297	0.000234
sas	A	A*29:01:01G	B	B*41:02:01G	2882	-0.0109469	0.00012
sas	A	A*29:02:01G	B	B*41:02:01G	2881	0.0378138	0.00142988
sas	A	A*29:51	B	B*41:02:01G	2881	-0.00260561	6.79e-06
sas	A	A*30:01:01G	B	B*41:02:01G	2885	0.0186062	0.000346
sas	A	A*30:02:01G	B	B*41:02:01G	2882	-0.00612777	3.75e-05
sas	A	A*30:04:01G	B	B*41:02:01G	2881	-0.00184181	3.39e-06
sas	A	A*30:10	B	B*41:02:01G	2881	0	0
sas	A	A*31:01:02G	B	B*41:02:01G	2884	-0.0178067	0.000317
sas	A	A*31:02:01G	B	B*41:02:01G	2881	0	0
sas	A	A*32:01:01G	B	B*41:02:01G	2884	0.0187521	0.000352
sas	A	A*33:01:01G	B	B*41:02:01G	2884	-0.00556311	3.09e-05
sas	A	A*33:03:01G	B	B*41:02:01G	2903	-0.00912136	8.32e-05
sas	A	A*34:02:01G	B	B*41:02:01G	2881	-0.00184181	3.39e-06
sas	A	A*34:08	B	B*41:02:01G	2881	0	0
sas	A	A*36:01:01G	B	B*41:02:01G	2881	-0.00225614	5.09e-06
sas	A	A*66:01:01G	B	B*41:02:01G	2881	0.425781	0.18129
sas	A	A*66:02:01G	B	B*41:02:01G	2881	0	0
sas	A	A*66:03:01G	B	B*41:02:01G	2881	0	0
sas	A	A*68:01:01G	B	B*41:02:01G	2882	-0.0091886	8.44e-05
sas	A	A*68:01:02G	B	B*41:02:01G	2885	-0.0207737	0.000432
sas	A	A*68:02:01G	B	B*41:02:01G	2882	-0.00653566	4.27e-05
sas	A	A*68:03:01G	B	B*41:02:01G	2881	-0.00130213	1.7e-06
sas	A	A*68:05	B	B*41:02:01G	2881	0	0
sas	A	A*69:01:01G	B	B*41:02:01G	2881	-0.00391182	1.53e-05
sas	A	A*69:01:02	B	B*41:02:01G	2881	-0.00260561	6.79e-06
sas	A	A*69:02	B	B*41:02:01G	2881	-0.00640473	4.1e-05
sas	A	A*74:01:01G	B	B*41:02:01G	2881	-0.00432619	1.87e-05
sas	A	A*80:01:01G	B	B*41:02:01G	2881	0	0
sas	A	A*01:01:01G	B	B*42:01:01G	2898	-0.0159448	0.000254
sas	A	A*01:02:01G	B	B*42:01:01G	2881	0	0
sas	A	A*01:405	B	B*42:01:01G	2881	-0.0017037	2.9e-06
sas	A	A*02:01:01G	B	B*42:01:01G	2881	-0.0147817	0.000218
sas	A	A*02:01:02G	B	B*42:01:01G	2881	-0.00220023	4.84e-06
sas	A	A*02:02:01G	B	B*42:01:01G	2881	0.0990049	0.00980196
sas	A	A*02:04:01G	B	B*42:01:01G	2881	0	0
sas	A	A*02:05:01G	B	B*42:01:01G	2881	-0.00743405	5.53e-05
sas	A	A*02:06:01G	B	B*42:01:01G	2881	-0.00892069	7.96e-05
sas	A	A*02:11:01G	B	B*42:01:01G	2881	-0.0123163	0.000152
sas	A	A*02:17:01G	B	B*42:01:01G	2881	0	0
sas	A	A*02:195	B	B*42:01:01G	2881	-0.0017037	2.9e-06
sas	A	A*02:22:01G	B	B*42:01:01G	2881	0	0
sas	A	A*02:243:03	B	B*42:01:01G	2881	-0.00260425	6.78e-06
sas	A	A*02:56:02	B	B*42:01:01G	2881	-0.00220023	4.84e-06
sas	A	A*02:571	B	B*42:01:01G	2881	-0.00355271	1.26e-05
sas	A	A*02:644	B	B*42:01:01G	2881	-0.00441198	1.95e-05
sas	A	A*03:01:01G	B	B*42:01:01G	2899	-0.0216237	0.000468
sas	A	A*03:02:01G	B	B*42:01:01G	2883	-0.00626423	3.92e-05
sas	A	A*03:89:01	B	B*42:01:01G	2881	-0.00139082	1.93e-06
sas	A	A*11:01:01G	B	B*42:01:01G	2896	-0.0168366	0.000283
sas	A	A*23:01:01G	B	B*42:01:01G	2881	0.0418615	0.00175238
sas	A	A*23:64	B	B*42:01:01G	2881	-0.000983	9.67e-07
sas	A	A*24:02:01G	B	B*42:01:01G	2891	-0.00299317	8.96e-06
sas	A	A*24:03:01G	B	B*42:01:01G	2881	-0.00485095	2.35e-05
sas	A	A*24:104	B	B*42:01:01G	2881	-0.0031143	9.7e-06
sas	A	A*24:25	B	B*42:01:01G	2881	0	0
sas	A	A*25:01:01G	B	B*42:01:01G	2881	-0.00441198	1.95e-05
sas	A	A*26:01:01G	B	B*42:01:01G	2881	-0.0153738	0.000236
sas	A	A*29:01:01G	B	B*42:01:01G	2882	-0.00826643	6.83e-05
sas	A	A*29:02:01G	B	B*42:01:01G	2881	-0.00585186	3.42e-05
sas	A	A*29:51	B	B*42:01:01G	2881	-0.0019676	3.87e-06
sas	A	A*30:01:01G	B	B*42:01:01G	2885	0.150762	0.0227293
sas	A	A*30:02:01G	B	B*42:01:01G	2882	-0.00462732	2.14e-05
sas	A	A*30:04:01G	B	B*42:01:01G	2881	-0.00139082	1.93e-06
sas	A	A*30:10	B	B*42:01:01G	2881	0	0
sas	A	A*31:01:02G	B	B*42:01:01G	2884	-0.0134466	0.000181
sas	A	A*31:02:01G	B	B*42:01:01G	2881	0	0
sas	A	A*32:01:01G	B	B*42:01:01G	2884	-0.0142986	0.000204
sas	A	A*33:01:01G	B	B*42:01:01G	2884	0.0715207	0.00511522
sas	A	A*33:03:01G	B	B*42:01:01G	2903	-0.0090614	8.21e-05
sas	A	A*34:02:01G	B	B*42:01:01G	2881	-0.00139082	1.93e-06
sas	A	A*34:08	B	B*42:01:01G	2881	0	0
sas	A	A*36:01:01G	B	B*42:01:01G	2881	-0.0017037	2.9e-06
sas	A	A*66:01:01G	B	B*42:01:01G	2881	-0.00368746	1.36e-05
sas	A	A*66:02:01G	B	B*42:01:01G	2881	0	0
sas	A	A*66:03:01G	B	B*42:01:01G	2881	0	0
sas	A	A*68:01:01G	B	B*42:01:01G	2882	-0.00693867	4.81e-05
sas	A	A*68:01:02G	B	B*42:01:01G	2885	-0.015687	0.000246
sas	A	A*68:02:01G	B	B*42:01:01G	2882	0.0661828	0.00438017
sas	A	A*68:03:01G	B	B*42:01:01G	2881	-0.000983	9.67e-07
sas	A	A*68:05	B	B*42:01:01G	2881	0	0
sas	A	A*69:01:01G	B	B*42:01:01G	2881	-0.00295397	8.73e-06
sas	A	A*69:01:02	B	B*42:01:01G	2881	-0.0019676	3.87e-06
sas	A	A*69:02	B	B*42:01:01G	2881	-0.00483646	2.34e-05
sas	A	A*74:01:01G	B	B*42:01:01G	2881	-0.00326687	1.07e-05
sas	A	A*80:01:01G	B	B*42:01:01G	2881	0	0
sas	A	A*01:01:01G	B	B*42:02:01G	2898	0	0
sas	A	A*01:02:01G	B	B*42:02:01G	2881	0	0
sas	A	A*01:405	B	B*42:02:01G	2881	0	0
sas	A	A*02:01:01G	B	B*42:02:01G	2881	0	0
sas	A	A*02:01:02G	B	B*42:02:01G	2881	0	0
sas	A	A*02:02:01G	B	B*42:02:01G	2881	0	0
sas	A	A*02:04:01G	B	B*42:02:01G	2881	0	0
sas	A	A*02:05:01G	B	B*42:02:01G	2881	0	0
sas	A	A*02:06:01G	B	B*42:02:01G	2881	0	0
sas	A	A*02:11:01G	B	B*42:02:01G	2881	0	0
sas	A	A*02:17:01G	B	B*42:02:01G	2881	0	0
sas	A	A*02:195	B	B*42:02:01G	2881	0	0
sas	A	A*02:22:01G	B	B*42:02:01G	2881	0	0
sas	A	A*02:243:03	B	B*42:02:01G	2881	0	0
sas	A	A*02:56:02	B	B*42:02:01G	2881	0	0
sas	A	A*02:571	B	B*42:02:01G	2881	0	0
sas	A	A*02:644	B	B*42:02:01G	2881	0	0
sas	A	A*03:01:01G	B	B*42:02:01G	2899	0	0
sas	A	A*03:02:01G	B	B*42:02:01G	2883	0	0
sas	A	A*03:89:01	B	B*42:02:01G	2881	0	0
sas	A	A*11:01:01G	B	B*42:02:01G	2896	0	0
sas	A	A*23:01:01G	B	B*42:02:01G	2881	0	0
sas	A	A*23:64	B	B*42:02:01G	2881	0	0
sas	A	A*24:02:01G	B	B*42:02:01G	2891	0	0
sas	A	A*24:03:01G	B	B*42:02:01G	2881	0	0
sas	A	A*24:104	B	B*42:02:01G	2881	0	0
sas	A	A*24:25	B	B*42:02:01G	2881	0	0
sas	A	A*25:01:01G	B	B*42:02:01G	2881	0	0
sas	A	A*26:01:01G	B	B*42:02:01G	2881	0	0
sas	A	A*29:01:01G	B	B*42:02:01G	2882	0	0
sas	A	A*29:02:01G	B	B*42:02:01G	2881	0	0
sas	A	A*29:51	B	B*42:02:01G	2881	0	0
sas	A	A*30:01:01G	B	B*42:02:01G	2885	0	0
sas	A	A*30:02:01G	B	B*42:02:01G	2882	0	0
sas	A	A*30:04:01G	B	B*42:02:01G	2881	0	0
sas	A	A*30:10	B	B*42:02:01G	2881	0	0
sas	A	A*31:01:02G	B	B*42:02:01G	2884	0	0
sas	A	A*31:02:01G	B	B*42:02:01G	2881	0	0
sas	A	A*32:01:01G	B	B*42:02:01G	2884	0	0
sas	A	A*33:01:01G	B	B*42:02:01G	2884	0	0
sas	A	A*33:03:01G	B	B*42:02:01G	2903	0	0
sas	A	A*34:02:01G	B	B*42:02:01G	2881	0	0
sas	A	A*34:08	B	B*42:02:01G	2881	0	0
sas	A	A*36:01:01G	B	B*42:02:01G	2881	0	0
sas	A	A*66:01:01G	B	B*42:02:01G	2881	0	0
sas	A	A*66:02:01G	B	B*42:02:01G	2881	0	0
sas	A	A*66:03:01G	B	B*42:02:01G	2881	0	0
sas	A	A*68:01:01G	B	B*42:02:01G	2882	0	0
sas	A	A*68:01:02G	B	B*42:02:01G	2885	0	0
sas	A	A*68:02:01G	B	B*42:02:01G	2882	0	0
sas	A	A*68:03:01G	B	B*42:02:01G	2881	0	0
sas	A	A*68:05	B	B*42:02:01G	2881	0	0
sas	A	A*69:01:01G	B	B*42:02:01G	2881	0	0
sas	A	A*69:01:02	B	B*42:02:01G	2881	0	0
sas	A	A*69:02	B	B*42:02:01G	2881	0	0
sas	A	A*74:01:01G	B	B*42:02:01G	2881	0	0
sas	A	A*80:01:01G	B	B*42:02:01G	2881	0	0
sas	A	A*01:01:01G	B	B*44:02:01G	2898	-0.0426542	0.00181938
sas	A	A*01:02:01G	B	B*44:02:01G	2881	0	0
sas	A	A*01:405	B	B*44:02:01G	2881	-0.00474849	2.25e-05
sas	A	A*02:01:01G	B	B*44:02:01G	2881	0.134892	0.0181959
sas	A	A*02:01:02G	B	B*44:02:01G	2881	-0.00613241	3.76e-05
sas	A	A*02:02:01G	B	B*44:02:01G	2881	-0.00951187	9.05e-05
sas	A	A*02:04:01G	B	B*44:02:01G	2881	0	0
sas	A	A*02:05:01G	B	B*44:02:01G	2881	0.0130246	0.00017
sas	A	A*02:06:01G	B	B*44:02:01G	2881	0.00377774	1.43e-05
sas	A	A*02:11:01G	B	B*44:02:01G	2881	-0.0241946	0.000585
sas	A	A*02:17:01G	B	B*44:02:01G	2881	0	0
sas	A	A*02:195	B	B*44:02:01G	2881	0.0700078	0.00490109
sas	A	A*02:22:01G	B	B*44:02:01G	2881	0	0
sas	A	A*02:243:03	B	B*44:02:01G	2881	-0.00725849	5.27e-05
sas	A	A*02:56:02	B	B*44:02:01G	2881	0.0517937	0.00268259
sas	A	A*02:571	B	B*44:02:01G	2881	0.0260723	0.00068
sas	A	A*02:644	B	B*44:02:01G	2881	-0.0122969	0.000151
sas	A	A*03:01:01G	B	B*44:02:01G	2899	-0.015564	0.000242
sas	A	A*03:02:01G	B	B*44:02:01G	2883	0.00218753	4.79e-06
sas	A	A*03:89:01	B	B*44:02:01G	2881	-0.00387645	1.5e-05
sas	A	A*11:01:01G	B	B*44:02:01G	2896	-0.00776396	6.03e-05
sas	A	A*23:01:01G	B	B*44:02:01G	2881	-0.0201344	0.000405
sas	A	A*23:64	B	B*44:02:01G	2881	-0.00274059	7.51e-06
sas	A	A*24:02:01G	B	B*44:02:01G	2891	-0.00108032	1.17e-06
sas	A	A*24:03:01G	B	B*44:02:01G	2881	0.0110397	0.000122
sas	A	A*24:104	B	B*44:02:01G	2881	-0.00868008	7.53e-05
sas	A	A*24:25	B	B*44:02:01G	2881	0	0
sas	A	A*25:01:01G	B	B*44:02:01G	2881	0.016742	0.00028
sas	A	A*26:01:01G	B	B*44:02:01G	2881	0.0260444	0.000678
sas	A	A*29:01:01G	B	B*44:02:01G	2882	-0.0230399	0.000531
sas	A	A*29:02:01G	B	B*44:02:01G	2881	-0.0163101	0.000266
sas	A	A*29:51	B	B*44:02:01G	2881	-0.00548404	3.01e-05
sas	A	A*30:01:01G	B	B*44:02:01G	2885	-0.0243457	0.000593
sas	A	A*30:02:01G	B	B*44:02:01G	2882	-0.0128971	0.000166
sas	A	A*30:04:01G	B	B*44:02:01G	2881	-0.00387645	1.5e-05
sas	A	A*30:10	B	B*44:02:01G	2881	0	0
sas	A	A*31:01:02G	B	B*44:02:01G	2884	-0.0175687	0.000309
sas	A	A*31:02:01G	B	B*44:02:01G	2881	0	0
sas	A	A*32:01:01G	B	B*44:02:01G	2884	0.0602724	0.00363276
sas	A	A*33:01:01G	B	B*44:02:01G	2884	-0.0117086	0.000137
sas	A	A*33:03:01G	B	B*44:02:01G	2903	-0.0287294	0.000825
sas	A	A*34:02:01G	B	B*44:02:01G	2881	-0.00387645	1.5e-05
sas	A	A*34:08	B	B*44:02:01G	2881	0	0
sas	A	A*36:01:01G	B	B*44:02:01G	2881	-0.00474849	2.25e-05
sas	A	A*66:01:01G	B	B*44:02:01G	2881	-0.0102776	0.000106
sas	A	A*66:02:01G	B	B*44:02:01G	2881	0	0
sas	A	A*66:03:01G	B	B*44:02:01G	2881	0	0
sas	A	A*68:01:01G	B	B*44:02:01G	2882	-0.000692	4.79e-07
sas	A	A*68:01:02G	B	B*44:02:01G	2885	-0.0269102	0.000724
sas	A	A*68:02:01G	B	B*44:02:01G	2882	-0.0137556	0.000189
sas	A	A*68:03:01G	B	B*44:02:01G	2881	-0.00274059	7.51e-06
sas	A	A*68:05	B	B*44:02:01G	2881	0	0
sas	A	A*69:01:01G	B	B*44:02:01G	2881	0.0349724	0.00122307
sas	A	A*69:01:02	B	B*44:02:01G	2881	-0.00548404	3.01e-05
sas	A	A*69:02	B	B*44:02:01G	2881	-0.01348	0.000182
sas	A	A*74:01:01G	B	B*44:02:01G	2881	-0.00910533	8.29e-05
sas	A	A*80:01:01G	B	B*44:02:01G	2881	0	0
sas	A	A*01:01:01G	B	B*44:03:01G	2899	-0.0494574	0.00244603
sas	A	A*01:02:01G	B	B*44:03:01G	2882	0	0
sas	A	A*01:405	B	B*44:03:01G	2882	-0.00462617	2.14e-05
sas	A	A*02:01:01G	B	B*44:03:01G	2882	-0.0130638	0.000171
sas	A	A*02:01:02G	B	B*44:03:01G	2882	-0.00597443	3.57e-05
sas	A	A*02:02:01G	B	B*44:03:01G	2882	-0.00926683	8.59e-05
sas	A	A*02:04:01G	B	B*44:03:01G	2882	0	0
sas	A	A*02:05:01G	B	B*44:03:01G	2882	-0.0201861	0.000407
sas	A	A*02:06:01G	B	B*44:03:01G	2882	-0.0095445	9.11e-05
sas	A	A*02:11:01G	B	B*44:03:01G	2882	0.00810127	6.56e-05
sas	A	A*02:17:01G	B	B*44:03:01G	2882	0	0
sas	A	A*02:195	B	B*44:03:01G	2882	-0.00462617	2.14e-05
sas	A	A*02:22:01G	B	B*44:03:01G	2882	0	0
sas	A	A*02:243:03	B	B*44:03:01G	2882	-0.0070715	5e-05
sas	A	A*02:56:02	B	B*44:03:01G	2882	-0.00597443	3.57e-05
sas	A	A*02:571	B	B*44:03:01G	2882	-0.00964691	9.31e-05
sas	A	A*02:644	B	B*44:03:01G	2882	-0.0119801	0.000144
sas	A	A*03:01:01G	B	B*44:03:01G	2900	0.00133436	1.78e-06
sas	A	A*03:02:01G	B	B*44:03:01G	2884	0.00312819	9.79e-06
sas	A	A*03:89:01	B	B*44:03:01G	2882	-0.0037766	1.43e-05
sas	A	A*11:01:01G	B	B*44:03:01G	2897	-0.0283879	0.000806
sas	A	A*23:01:01G	B	B*44:03:01G	2882	0.237851	0.0565732
sas	A	A*23:64	B	B*44:03:01G	2882	-0.00266999	7.13e-06
sas	A	A*24:02:01G	B	B*44:03:01G	2892	-0.0560719	0.00314406
sas	A	A*24:03:01G	B	B*44:03:01G	2882	-0.0131721	0.000174
sas	A	A*24:104	B	B*44:03:01G	2882	0.0335635	0.00112651
sas	A	A*24:25	B	B*44:03:01G	2882	0	0
sas	A	A*25:01:01G	B	B*44:03:01G	2882	0.0177843	0.000316
sas	A	A*26:01:01G	B	B*44:03:01G	2882	-0.0152646	0.000233
sas	A	A*29:01:01G	B	B*44:03:01G	2883	0.00898286	8.07e-05
sas	A	A*29:02:01G	B	B*44:03:01G	2882	0.277377	0.0769381
sas	A	A*29:51	B	B*44:03:01G	2882	-0.00534277	2.85e-05
sas	A	A*30:01:01G	B	B*44:03:01G	2886	0.0057031	3.25e-05
sas	A	A*30:02:01G	B	B*44:03:01G	2883	-0.0125648	0.000158
sas	A	A*30:04:01G	B	B*44:03:01G	2882	-0.0037766	1.43e-05
sas	A	A*30:10	B	B*44:03:01G	2882	0	0
sas	A	A*31:01:02G	B	B*44:03:01G	2885	-0.0263087	0.000692
sas	A	A*31:02:01G	B	B*44:03:01G	2882	0	0
sas	A	A*32:01:01G	B	B*44:03:01G	2885	0.101118	0.0102249
sas	A	A*33:01:01G	B	B*44:03:01G	2885	-0.011407	0.00013
sas	A	A*33:03:01G	B	B*44:03:01G	2904	0.00818434	6.7e-05
sas	A	A*34:02:01G	B	B*44:03:01G	2882	0.0900523	0.00810941
sas	A	A*34:08	B	B*44:03:01G	2882	0	0
sas	A	A*36:01:01G	B	B*44:03:01G	2882	-0.00462617	2.14e-05
sas	A	A*66:01:01G	B	B*44:03:01G	2882	-0.0100128	0.0001
sas	A	A*66:02:01G	B	B*44:03:01G	2882	0	0
sas	A	A*66:03:01G	B	B*44:03:01G	2882	0	0
sas	A	A*68:01:01G	B	B*44:03:01G	2883	0.000272	7.39e-08
sas	A	A*68:01:02G	B	B*44:03:01G	2886	-0.042595	0.00181433
sas	A	A*68:02:01G	B	B*44:03:01G	2883	-0.0134012	0.00018
sas	A	A*68:03:01G	B	B*44:03:01G	2882	-0.00266999	7.13e-06
sas	A	A*68:05	B	B*44:03:01G	2882	0	0
sas	A	A*69:01:01G	B	B*44:03:01G	2882	-0.00802112	6.43e-05
sas	A	A*69:01:02	B	B*44:03:01G	2882	-0.00534277	2.85e-05
sas	A	A*69:02	B	B*44:03:01G	2882	-0.0131328	0.000172
sas	A	A*74:01:01G	B	B*44:03:01G	2882	-0.00887077	7.87e-05
sas	A	A*80:01:01G	B	B*44:03:01G	2882	0	0
sas	A	A*01:01:01G	B	B*44:03:02G	2898	-0.0237402	0.000564
sas	A	A*01:02:01G	B	B*44:03:02G	2881	0	0
sas	A	A*01:405	B	B*44:03:02G	2881	-0.0100904	0.000102
sas	A	A*02:01:01G	B	B*44:03:02G	2881	-0.0532225	0.00283263
sas	A	A*02:01:02G	B	B*44:03:02G	2881	-0.0130312	0.00017
sas	A	A*02:02:01G	B	B*44:03:02G	2881	-0.0202124	0.000409
sas	A	A*02:04:01G	B	B*44:03:02G	2881	0	0
sas	A	A*02:05:01G	B	B*44:03:02G	2881	-0.0111414	0.000124
sas	A	A*02:06:01G	B	B*44:03:02G	2881	-0.00398459	1.59e-05
sas	A	A*02:11:01G	B	B*44:03:02G	2881	-0.0136909	0.000187
sas	A	A*02:17:01G	B	B*44:03:02G	2881	0	0
sas	A	A*02:195	B	B*44:03:02G	2881	0.0627677	0.00393979
sas	A	A*02:22:01G	B	B*44:03:02G	2881	0	0
sas	A	A*02:243:03	B	B*44:03:02G	2881	0.00844097	7.13e-05
sas	A	A*02:56:02	B	B*44:03:02G	2881	-0.0130312	0.00017
sas	A	A*02:571	B	B*44:03:02G	2881	-0.0210414	0.000443
sas	A	A*02:644	B	B*44:03:02G	2881	-0.0261305	0.000683
sas	A	A*03:01:01G	B	B*44:03:02G	2899	-0.0582642	0.00339471
sas	A	A*03:02:01G	B	B*44:03:02G	2883	-0.00850398	7.23e-05
sas	A	A*03:89:01	B	B*44:03:02G	2881	-0.00823733	6.79e-05
sas	A	A*11:01:01G	B	B*44:03:02G	2896	0.00263872	6.96e-06
sas	A	A*23:01:01G	B	B*44:03:02G	2881	-0.0252983	0.00064
sas	A	A*23:64	B	B*44:03:02G	2881	-0.00582366	3.39e-05
sas	A	A*24:02:01G	B	B*44:03:02G	2891	-0.0698883	0.00488437
sas	A	A*24:03:01G	B	B*44:03:02G	2881	-0.0287305	0.000825
sas	A	A*24:104	B	B*44:03:02G	2881	0.00153245	2.35e-06
sas	A	A*24:25	B	B*44:03:02G	2881	0	0
sas	A	A*25:01:01G	B	B*44:03:02G	2881	-0.0261305	0.000683
sas	A	A*26:01:01G	B	B*44:03:02G	2881	-0.0281055	0.00079
sas	A	A*29:01:01G	B	B*44:03:02G	2882	-0.0190742	0.000364
sas	A	A*29:02:01G	B	B*44:03:02G	2881	-0.0239333	0.000573
sas	A	A*29:51	B	B*44:03:02G	2881	-0.0116534	0.000136
sas	A	A*30:01:01G	B	B*44:03:02G	2885	-0.0375268	0.00140826
sas	A	A*30:02:01G	B	B*44:03:02G	2882	-0.000412	1.7e-07
sas	A	A*30:04:01G	B	B*44:03:02G	2881	-0.00823733	6.79e-05
sas	A	A*30:10	B	B*44:03:02G	2881	0	0
sas	A	A*31:01:02G	B	B*44:03:02G	2884	-0.0456808	0.00208674
sas	A	A*31:02:01G	B	B*44:03:02G	2881	0	0
sas	A	A*32:01:01G	B	B*44:03:02G	2884	-0.0314568	0.00099
sas	A	A*33:01:01G	B	B*44:03:02G	2884	-0.0248793	0.000619
sas	A	A*33:03:01G	B	B*44:03:02G	2903	0.408343	0.166744
sas	A	A*34:02:01G	B	B*44:03:02G	2881	-0.00823733	6.79e-05
sas	A	A*34:08	B	B*44:03:02G	2881	0	0
sas	A	A*36:01:01G	B	B*44:03:02G	2881	-0.0100904	0.000102
sas	A	A*66:01:01G	B	B*44:03:02G	2881	-0.0218395	0.000477
sas	A	A*66:02:01G	B	B*44:03:02G	2881	0	0
sas	A	A*66:03:01G	B	B*44:03:02G	2881	0	0
sas	A	A*68:01:01G	B	B*44:03:02G	2882	-0.0138348	0.000191
sas	A	A*68:01:02G	B	B*44:03:02G	2885	-0.0191751	0.000368
sas	A	A*68:02:01G	B	B*44:03:02G	2882	-0.0292297	0.000854
sas	A	A*68:03:01G	B	B*44:03:02G	2881	-0.00582366	3.39e-05
sas	A	A*68:05	B	B*44:03:02G	2881	0	0
sas	A	A*69:01:01G	B	B*44:03:02G	2881	-0.0174953	0.000306
sas	A	A*69:01:02	B	B*44:03:02G	2881	-0.0116534	0.000136
sas	A	A*69:02	B	B*44:03:02G	2881	-0.00279087	7.79e-06
sas	A	A*74:01:01G	B	B*44:03:02G	2881	-0.000298	8.85e-08
sas	A	A*80:01:01G	B	B*44:03:02G	2881	0	0
sas	A	A*01:01:01G	B	B*44:05:01G	2898	-0.0102269	0.000105
sas	A	A*01:02:01G	B	B*44:05:01G	2881	0	0
sas	A	A*01:405	B	B*44:05:01G	2881	-0.000602	3.62e-07
sas	A	A*02:01:01G	B	B*44:05:01G	2881	-0.00521975	2.72e-05
sas	A	A*02:01:02G	B	B*44:05:01G	2881	-0.000777	6.04e-07
sas	A	A*02:02:01G	B	B*44:05:01G	2881	-0.00120512	1.45e-06
sas	A	A*02:04:01G	B	B*44:05:01G	2881	0	0
sas	A	A*02:05:01G	B	B*44:05:01G	2881	-0.00262514	6.89e-06
sas	A	A*02:06:01G	B	B*44:05:01G	2881	-0.00315011	9.92e-06
sas	A	A*02:11:01G	B	B*44:05:01G	2881	-0.00434917	1.89e-05
sas	A	A*02:17:01G	B	B*44:05:01G	2881	0	0
sas	A	A*02:195	B	B*44:05:01G	2881	-0.000602	3.62e-07
sas	A	A*02:22:01G	B	B*44:05:01G	2881	0	0
sas	A	A*02:243:03	B	B*44:05:01G	2881	-0.00092	8.46e-07
sas	A	A*02:56:02	B	B*44:05:01G	2881	-0.000777	6.04e-07
sas	A	A*02:571	B	B*44:05:01G	2881	-0.00125454	1.57e-06
sas	A	A*02:644	B	B*44:05:01G	2881	-0.00155797	2.43e-06
sas	A	A*03:01:01G	B	B*44:05:01G	2899	-0.00763591	5.83e-05
sas	A	A*03:02:01G	B	B*44:05:01G	2883	-0.00221205	4.89e-06
sas	A	A*03:89:01	B	B*44:05:01G	2881	-0.000491	2.41e-07
sas	A	A*11:01:01G	B	B*44:05:01G	2896	-0.0106141	0.000113
sas	A	A*23:01:01G	B	B*44:05:01G	2881	0.136115	0.0185273
sas	A	A*23:64	B	B*44:05:01G	2881	-0.000347	1.21e-07
sas	A	A*24:02:01G	B	B*44:05:01G	2891	0.0275008	0.000756
sas	A	A*24:03:01G	B	B*44:05:01G	2881	-0.00171299	2.93e-06
sas	A	A*24:104	B	B*44:05:01G	2881	-0.00109973	1.21e-06
sas	A	A*24:25	B	B*44:05:01G	2881	0	0
sas	A	A*25:01:01G	B	B*44:05:01G	2881	-0.00155797	2.43e-06
sas	A	A*26:01:01G	B	B*44:05:01G	2881	-0.00542885	2.95e-05
sas	A	A*29:01:01G	B	B*44:05:01G	2882	-0.00291907	8.52e-06
sas	A	A*29:02:01G	B	B*44:05:01G	2881	-0.00206643	4.27e-06
sas	A	A*29:51	B	B*44:05:01G	2881	-0.000695	4.83e-07
sas	A	A*30:01:01G	B	B*44:05:01G	2885	-0.00308455	9.51e-06
sas	A	A*30:02:01G	B	B*44:05:01G	2882	-0.00163402	2.67e-06
sas	A	A*30:04:01G	B	B*44:05:01G	2881	-0.000491	2.41e-07
sas	A	A*30:10	B	B*44:05:01G	2881	0	0
sas	A	A*31:01:02G	B	B*44:05:01G	2884	-0.00474831	2.25e-05
sas	A	A*31:02:01G	B	B*44:05:01G	2881	0	0
sas	A	A*32:01:01G	B	B*44:05:01G	2884	-0.00504919	2.55e-05
sas	A	A*33:01:01G	B	B*44:05:01G	2884	-0.00148345	2.2e-06
sas	A	A*33:03:01G	B	B*44:05:01G	2903	-0.00857234	7.35e-05
sas	A	A*34:02:01G	B	B*44:05:01G	2881	-0.000491	2.41e-07
sas	A	A*34:08	B	B*44:05:01G	2881	0	0
sas	A	A*36:01:01G	B	B*44:05:01G	2881	-0.000602	3.62e-07
sas	A	A*66:01:01G	B	B*44:05:01G	2881	-0.00130213	1.7e-06
sas	A	A*66:02:01G	B	B*44:05:01G	2881	0	0
sas	A	A*66:03:01G	B	B*44:05:01G	2881	0	0
sas	A	A*68:01:01G	B	B*44:05:01G	2882	-0.00245021	6e-06
sas	A	A*68:01:02G	B	B*44:05:01G	2885	-0.00553947	3.07e-05
sas	A	A*68:02:01G	B	B*44:05:01G	2882	-0.00174278	3.04e-06
sas	A	A*68:03:01G	B	B*44:05:01G	2881	-0.000347	1.21e-07
sas	A	A*68:05	B	B*44:05:01G	2881	0	0
sas	A	A*69:01:01G	B	B*44:05:01G	2881	-0.00104312	1.09e-06
sas	A	A*69:01:02	B	B*44:05:01G	2881	-0.000695	4.83e-07
sas	A	A*69:02	B	B*44:05:01G	2881	-0.00170787	2.92e-06
sas	A	A*74:01:01G	B	B*44:05:01G	2881	-0.00115361	1.33e-06
sas	A	A*80:01:01G	B	B*44:05:01G	2881	0	0
sas	A	A*01:01:01G	B	B*44:10	2898	0	0
sas	A	A*01:02:01G	B	B*44:10	2881	0	0
sas	A	A*01:405	B	B*44:10	2881	0	0
sas	A	A*02:01:01G	B	B*44:10	2881	0	0
sas	A	A*02:01:02G	B	B*44:10	2881	0	0
sas	A	A*02:02:01G	B	B*44:10	2881	0	0
sas	A	A*02:04:01G	B	B*44:10	2881	0	0
sas	A	A*02:05:01G	B	B*44:10	2881	0	0
sas	A	A*02:06:01G	B	B*44:10	2881	0	0
sas	A	A*02:11:01G	B	B*44:10	2881	0	0
sas	A	A*02:17:01G	B	B*44:10	2881	0	0
sas	A	A*02:195	B	B*44:10	2881	0	0
sas	A	A*02:22:01G	B	B*44:10	2881	0	0
sas	A	A*02:243:03	B	B*44:10	2881	0	0
sas	A	A*02:56:02	B	B*44:10	2881	0	0
sas	A	A*02:571	B	B*44:10	2881	0	0
sas	A	A*02:644	B	B*44:10	2881	0	0
sas	A	A*03:01:01G	B	B*44:10	2899	0	0
sas	A	A*03:02:01G	B	B*44:10	2883	0	0
sas	A	A*03:89:01	B	B*44:10	2881	0	0
sas	A	A*11:01:01G	B	B*44:10	2896	0	0
sas	A	A*23:01:01G	B	B*44:10	2881	0	0
sas	A	A*23:64	B	B*44:10	2881	0	0
sas	A	A*24:02:01G	B	B*44:10	2891	0	0
sas	A	A*24:03:01G	B	B*44:10	2881	0	0
sas	A	A*24:104	B	B*44:10	2881	0	0
sas	A	A*24:25	B	B*44:10	2881	0	0
sas	A	A*25:01:01G	B	B*44:10	2881	0	0
sas	A	A*26:01:01G	B	B*44:10	2881	0	0
sas	A	A*29:01:01G	B	B*44:10	2882	0	0
sas	A	A*29:02:01G	B	B*44:10	2881	0	0
sas	A	A*29:51	B	B*44:10	2881	0	0
sas	A	A*30:01:01G	B	B*44:10	2885	0	0
sas	A	A*30:02:01G	B	B*44:10	2882	0	0
sas	A	A*30:04:01G	B	B*44:10	2881	0	0
sas	A	A*30:10	B	B*44:10	2881	0	0
sas	A	A*31:01:02G	B	B*44:10	2884	0	0
sas	A	A*31:02:01G	B	B*44:10	2881	0	0
sas	A	A*32:01:01G	B	B*44:10	2884	0	0
sas	A	A*33:01:01G	B	B*44:10	2884	0	0
sas	A	A*33:03:01G	B	B*44:10	2903	0	0
sas	A	A*34:02:01G	B	B*44:10	2881	0	0
sas	A	A*34:08	B	B*44:10	2881	0	0
sas	A	A*36:01:01G	B	B*44:10	2881	0	0
sas	A	A*66:01:01G	B	B*44:10	2881	0	0
sas	A	A*66:02:01G	B	B*44:10	2881	0	0
sas	A	A*66:03:01G	B	B*44:10	2881	0	0
sas	A	A*68:01:01G	B	B*44:10	2882	0	0
sas	A	A*68:01:02G	B	B*44:10	2885	0	0
sas	A	A*68:02:01G	B	B*44:10	2882	0	0
sas	A	A*68:03:01G	B	B*44:10	2881	0	0
sas	A	A*68:05	B	B*44:10	2881	0	0
sas	A	A*69:01:01G	B	B*44:10	2881	0	0
sas	A	A*69:01:02	B	B*44:10	2881	0	0
sas	A	A*69:02	B	B*44:10	2881	0	0
sas	A	A*74:01:01G	B	B*44:10	2881	0	0
sas	A	A*80:01:01G	B	B*44:10	2881	0	0
sas	A	A*01:01:01G	B	B*44:188	2898	-0.0144655	0.000209
sas	A	A*01:02:01G	B	B*44:188	2881	0	0
sas	A	A*01:405	B	B*44:188	2881	-0.000851	7.24e-07
sas	A	A*02:01:01G	B	B*44:188	2881	0.0407408	0.00165982
sas	A	A*02:01:02G	B	B*44:188	2881	-0.00109897	1.21e-06
sas	A	A*02:02:01G	B	B*44:188	2881	-0.00170459	2.91e-06
sas	A	A*02:04:01G	B	B*44:188	2881	0	0
sas	A	A*02:05:01G	B	B*44:188	2881	-0.00371315	1.38e-05
sas	A	A*02:06:01G	B	B*44:188	2881	-0.0044557	1.99e-05
sas	A	A*02:11:01G	B	B*44:188	2881	-0.00615172	3.78e-05
sas	A	A*02:17:01G	B	B*44:188	2881	0	0
sas	A	A*02:195	B	B*44:188	2881	-0.000851	7.24e-07
sas	A	A*02:22:01G	B	B*44:188	2881	0	0
sas	A	A*02:243:03	B	B*44:188	2881	-0.00130077	1.69e-06
sas	A	A*02:56:02	B	B*44:188	2881	-0.00109897	1.21e-06
sas	A	A*02:571	B	B*44:188	2881	-0.0017745	3.15e-06
sas	A	A*02:644	B	B*44:188	2881	-0.00220369	4.86e-06
sas	A	A*03:01:01G	B	B*44:188	2899	-0.0108007	0.000117
sas	A	A*03:02:01G	B	B*44:188	2883	-0.00312885	9.79e-06
sas	A	A*03:89:01	B	B*44:188	2881	-0.000695	4.83e-07
sas	A	A*11:01:01G	B	B*44:188	2896	-0.0150131	0.000225
sas	A	A*23:01:01G	B	B*44:188	2881	-0.00360822	1.3e-05
sas	A	A*23:64	B	B*44:188	2881	-0.000491	2.41e-07
sas	A	A*24:02:01G	B	B*44:188	2891	0.0119696	0.000143
sas	A	A*24:03:01G	B	B*44:188	2881	-0.00242295	5.87e-06
sas	A	A*24:104	B	B*44:188	2881	-0.00155553	2.42e-06
sas	A	A*24:25	B	B*44:188	2881	0	0
sas	A	A*25:01:01G	B	B*44:188	2881	-0.00220369	4.86e-06
sas	A	A*26:01:01G	B	B*44:188	2881	-0.00767889	5.9e-05
sas	A	A*29:01:01G	B	B*44:188	2882	-0.00412891	1.7e-05
sas	A	A*29:02:01G	B	B*44:188	2881	-0.00292288	8.54e-06
sas	A	A*29:51	B	B*44:188	2881	-0.000983	9.66e-07
sas	A	A*30:01:01G	B	B*44:188	2885	-0.00436297	1.9e-05
sas	A	A*30:02:01G	B	B*44:188	2882	0.149076	0.0222236
sas	A	A*30:04:01G	B	B*44:188	2881	-0.000695	4.83e-07
sas	A	A*30:10	B	B*44:188	2881	0	0
sas	A	A*31:01:02G	B	B*44:188	2884	-0.00671629	4.51e-05
sas	A	A*31:02:01G	B	B*44:188	2881	0	0
sas	A	A*32:01:01G	B	B*44:188	2884	0.0426097	0.00181559
sas	A	A*33:01:01G	B	B*44:188	2884	-0.00209828	4.4e-06
sas	A	A*33:03:01G	B	B*44:188	2903	-0.0121252	0.000147
sas	A	A*34:02:01G	B	B*44:188	2881	-0.000695	4.83e-07
sas	A	A*34:08	B	B*44:188	2881	0	0
sas	A	A*36:01:01G	B	B*44:188	2881	-0.000851	7.24e-07
sas	A	A*66:01:01G	B	B*44:188	2881	-0.00184181	3.39e-06
sas	A	A*66:02:01G	B	B*44:188	2881	0	0
sas	A	A*66:03:01G	B	B*44:188	2881	0	0
sas	A	A*68:01:01G	B	B*44:188	2882	-0.00346572	1.2e-05
sas	A	A*68:01:02G	B	B*44:188	2885	-0.00783536	6.14e-05
sas	A	A*68:02:01G	B	B*44:188	2882	-0.0024651	6.08e-06
sas	A	A*68:03:01G	B	B*44:188	2881	-0.000491	2.41e-07
sas	A	A*68:05	B	B*44:188	2881	0	0
sas	A	A*69:01:01G	B	B*44:188	2881	-0.00147545	2.18e-06
sas	A	A*69:01:02	B	B*44:188	2881	-0.000983	9.66e-07
sas	A	A*69:02	B	B*44:188	2881	-0.00241571	5.84e-06
sas	A	A*74:01:01G	B	B*44:188	2881	-0.00163174	2.66e-06
sas	A	A*80:01:01G	B	B*44:188	2881	0	0
sas	A	A*01:01:01G	B	B*44:212	2898	0	0
sas	A	A*01:02:01G	B	B*44:212	2881	0	0
sas	A	A*01:405	B	B*44:212	2881	0	0
sas	A	A*02:01:01G	B	B*44:212	2881	0	0
sas	A	A*02:01:02G	B	B*44:212	2881	0	0
sas	A	A*02:02:01G	B	B*44:212	2881	0	0
sas	A	A*02:04:01G	B	B*44:212	2881	0	0
sas	A	A*02:05:01G	B	B*44:212	2881	0	0
sas	A	A*02:06:01G	B	B*44:212	2881	0	0
sas	A	A*02:11:01G	B	B*44:212	2881	0	0
sas	A	A*02:17:01G	B	B*44:212	2881	0	0
sas	A	A*02:195	B	B*44:212	2881	0	0
sas	A	A*02:22:01G	B	B*44:212	2881	0	0
sas	A	A*02:243:03	B	B*44:212	2881	0	0
sas	A	A*02:56:02	B	B*44:212	2881	0	0
sas	A	A*02:571	B	B*44:212	2881	0	0
sas	A	A*02:644	B	B*44:212	2881	0	0
sas	A	A*03:01:01G	B	B*44:212	2899	0	0
sas	A	A*03:02:01G	B	B*44:212	2883	0	0
sas	A	A*03:89:01	B	B*44:212	2881	0	0
sas	A	A*11:01:01G	B	B*44:212	2896	0	0
sas	A	A*23:01:01G	B	B*44:212	2881	0	0
sas	A	A*23:64	B	B*44:212	2881	0	0
sas	A	A*24:02:01G	B	B*44:212	2891	0	0
sas	A	A*24:03:01G	B	B*44:212	2881	0	0
sas	A	A*24:104	B	B*44:212	2881	0	0
sas	A	A*24:25	B	B*44:212	2881	0	0
sas	A	A*25:01:01G	B	B*44:212	2881	0	0
sas	A	A*26:01:01G	B	B*44:212	2881	0	0
sas	A	A*29:01:01G	B	B*44:212	2882	0	0
sas	A	A*29:02:01G	B	B*44:212	2881	0	0
sas	A	A*29:51	B	B*44:212	2881	0	0
sas	A	A*30:01:01G	B	B*44:212	2885	0	0
sas	A	A*30:02:01G	B	B*44:212	2882	0	0
sas	A	A*30:04:01G	B	B*44:212	2881	0	0
sas	A	A*30:10	B	B*44:212	2881	0	0
sas	A	A*31:01:02G	B	B*44:212	2884	0	0
sas	A	A*31:02:01G	B	B*44:212	2881	0	0
sas	A	A*32:01:01G	B	B*44:212	2884	0	0
sas	A	A*33:01:01G	B	B*44:212	2884	0	0
sas	A	A*33:03:01G	B	B*44:212	2903	0	0
sas	A	A*34:02:01G	B	B*44:212	2881	0	0
sas	A	A*34:08	B	B*44:212	2881	0	0
sas	A	A*36:01:01G	B	B*44:212	2881	0	0
sas	A	A*66:01:01G	B	B*44:212	2881	0	0
sas	A	A*66:02:01G	B	B*44:212	2881	0	0
sas	A	A*66:03:01G	B	B*44:212	2881	0	0
sas	A	A*68:01:01G	B	B*44:212	2882	0	0
sas	A	A*68:01:02G	B	B*44:212	2885	0	0
sas	A	A*68:02:01G	B	B*44:212	2882	0	0
sas	A	A*68:03:01G	B	B*44:212	2881	0	0
sas	A	A*68:05	B	B*44:212	2881	0	0
sas	A	A*69:01:01G	B	B*44:212	2881	0	0
sas	A	A*69:01:02	B	B*44:212	2881	0	0
sas	A	A*69:02	B	B*44:212	2881	0	0
sas	A	A*74:01:01G	B	B*44:212	2881	0	0
sas	A	A*80:01:01G	B	B*44:212	2881	0	0
sas	A	A*01:01:01G	B	B*44:221	2898	0	0
sas	A	A*01:02:01G	B	B*44:221	2881	0	0
sas	A	A*01:405	B	B*44:221	2881	0	0
sas	A	A*02:01:01G	B	B*44:221	2881	0	0
sas	A	A*02:01:02G	B	B*44:221	2881	0	0
sas	A	A*02:02:01G	B	B*44:221	2881	0	0
sas	A	A*02:04:01G	B	B*44:221	2881	0	0
sas	A	A*02:05:01G	B	B*44:221	2881	0	0
sas	A	A*02:06:01G	B	B*44:221	2881	0	0
sas	A	A*02:11:01G	B	B*44:221	2881	0	0
sas	A	A*02:17:01G	B	B*44:221	2881	0	0
sas	A	A*02:195	B	B*44:221	2881	0	0
sas	A	A*02:22:01G	B	B*44:221	2881	0	0
sas	A	A*02:243:03	B	B*44:221	2881	0	0
sas	A	A*02:56:02	B	B*44:221	2881	0	0
sas	A	A*02:571	B	B*44:221	2881	0	0
sas	A	A*02:644	B	B*44:221	2881	0	0
sas	A	A*03:01:01G	B	B*44:221	2899	0	0
sas	A	A*03:02:01G	B	B*44:221	2883	0	0
sas	A	A*03:89:01	B	B*44:221	2881	0	0
sas	A	A*11:01:01G	B	B*44:221	2896	0	0
sas	A	A*23:01:01G	B	B*44:221	2881	0	0
sas	A	A*23:64	B	B*44:221	2881	0	0
sas	A	A*24:02:01G	B	B*44:221	2891	0	0
sas	A	A*24:03:01G	B	B*44:221	2881	0	0
sas	A	A*24:104	B	B*44:221	2881	0	0
sas	A	A*24:25	B	B*44:221	2881	0	0
sas	A	A*25:01:01G	B	B*44:221	2881	0	0
sas	A	A*26:01:01G	B	B*44:221	2881	0	0
sas	A	A*29:01:01G	B	B*44:221	2882	0	0
sas	A	A*29:02:01G	B	B*44:221	2881	0	0
sas	A	A*29:51	B	B*44:221	2881	0	0
sas	A	A*30:01:01G	B	B*44:221	2885	0	0
sas	A	A*30:02:01G	B	B*44:221	2882	0	0
sas	A	A*30:04:01G	B	B*44:221	2881	0	0
sas	A	A*30:10	B	B*44:221	2881	0	0
sas	A	A*31:01:02G	B	B*44:221	2884	0	0
sas	A	A*31:02:01G	B	B*44:221	2881	0	0
sas	A	A*32:01:01G	B	B*44:221	2884	0	0
sas	A	A*33:01:01G	B	B*44:221	2884	0	0
sas	A	A*33:03:01G	B	B*44:221	2903	0	0
sas	A	A*34:02:01G	B	B*44:221	2881	0	0
sas	A	A*34:08	B	B*44:221	2881	0	0
sas	A	A*36:01:01G	B	B*44:221	2881	0	0
sas	A	A*66:01:01G	B	B*44:221	2881	0	0
sas	A	A*66:02:01G	B	B*44:221	2881	0	0
sas	A	A*66:03:01G	B	B*44:221	2881	0	0
sas	A	A*68:01:01G	B	B*44:221	2882	0	0
sas	A	A*68:01:02G	B	B*44:221	2885	0	0
sas	A	A*68:02:01G	B	B*44:221	2882	0	0
sas	A	A*68:03:01G	B	B*44:221	2881	0	0
sas	A	A*68:05	B	B*44:221	2881	0	0
sas	A	A*69:01:01G	B	B*44:221	2881	0	0
sas	A	A*69:01:02	B	B*44:221	2881	0	0
sas	A	A*69:02	B	B*44:221	2881	0	0
sas	A	A*74:01:01G	B	B*44:221	2881	0	0
sas	A	A*80:01:01G	B	B*44:221	2881	0	0
sas	A	A*01:01:01G	B	B*44:224	2898	-0.0250724	0.000629
sas	A	A*01:02:01G	B	B*44:224	2881	0	0
sas	A	A*01:405	B	B*44:224	2881	-0.00147493	2.18e-06
sas	A	A*02:01:01G	B	B*44:224	2881	-0.0127968	0.000164
sas	A	A*02:01:02G	B	B*44:224	2881	-0.00190479	3.63e-06
sas	A	A*02:02:01G	B	B*44:224	2881	-0.00295449	8.73e-06
sas	A	A*02:04:01G	B	B*44:224	2881	0	0
sas	A	A*02:05:01G	B	B*44:224	2881	-0.00643584	4.14e-05
sas	A	A*02:06:01G	B	B*44:224	2881	-0.00772286	5.96e-05
sas	A	A*02:11:01G	B	B*44:224	2881	0.0213361	0.000455
sas	A	A*02:17:01G	B	B*44:224	2881	0	0
sas	A	A*02:195	B	B*44:224	2881	-0.00147493	2.18e-06
sas	A	A*02:22:01G	B	B*44:224	2881	0	0
sas	A	A*02:243:03	B	B*44:224	2881	-0.00225456	5.08e-06
sas	A	A*02:56:02	B	B*44:224	2881	-0.00190479	3.63e-06
sas	A	A*02:571	B	B*44:224	2881	-0.00307566	9.46e-06
sas	A	A*02:644	B	B*44:224	2881	-0.00381956	1.46e-05
sas	A	A*03:01:01G	B	B*44:224	2899	0.063507	0.00403314
sas	A	A*03:02:01G	B	B*44:224	2883	-0.00542309	2.94e-05
sas	A	A*03:89:01	B	B*44:224	2881	-0.00120407	1.45e-06
sas	A	A*11:01:01G	B	B*44:224	2896	-0.0107606	0.000116
sas	A	A*23:01:01G	B	B*44:224	2881	-0.00625396	3.91e-05
sas	A	A*23:64	B	B*44:224	2881	-0.000851	7.25e-07
sas	A	A*24:02:01G	B	B*44:224	2891	-0.0259288	0.000672
sas	A	A*24:03:01G	B	B*44:224	2881	0.0733582	0.00538143
sas	A	A*24:104	B	B*44:224	2881	-0.00269613	7.27e-06
sas	A	A*24:25	B	B*44:224	2881	0	0
sas	A	A*25:01:01G	B	B*44:224	2881	-0.00381956	1.46e-05
sas	A	A*26:01:01G	B	B*44:224	2881	-0.0133095	0.000177
sas	A	A*29:01:01G	B	B*44:224	2882	0.0412588	0.00170229
sas	A	A*29:02:01G	B	B*44:224	2881	-0.00506609	2.57e-05
sas	A	A*29:51	B	B*44:224	2881	-0.0017034	2.9e-06
sas	A	A*30:01:01G	B	B*44:224	2885	-0.00756214	5.72e-05
sas	A	A*30:02:01G	B	B*44:224	2882	-0.00400599	1.6e-05
sas	A	A*30:04:01G	B	B*44:224	2881	-0.00120407	1.45e-06
sas	A	A*30:10	B	B*44:224	2881	0	0
sas	A	A*31:01:02G	B	B*44:224	2884	-0.011641	0.000136
sas	A	A*31:02:01G	B	B*44:224	2881	0	0
sas	A	A*32:01:01G	B	B*44:224	2884	-0.0123787	0.000153
sas	A	A*33:01:01G	B	B*44:224	2884	-0.00363684	1.32e-05
sas	A	A*33:03:01G	B	B*44:224	2903	0.0492309	0.00242368
sas	A	A*34:02:01G	B	B*44:224	2881	-0.00120407	1.45e-06
sas	A	A*34:08	B	B*44:224	2881	0	0
sas	A	A*36:01:01G	B	B*44:224	2881	-0.00147493	2.18e-06
sas	A	A*66:01:01G	B	B*44:224	2881	-0.00319232	1.02e-05
sas	A	A*66:02:01G	B	B*44:224	2881	0	0
sas	A	A*66:03:01G	B	B*44:224	2881	0	0
sas	A	A*68:01:01G	B	B*44:224	2882	-0.00600698	3.61e-05
sas	A	A*68:01:02G	B	B*44:224	2885	-0.0135807	0.000184
sas	A	A*68:02:01G	B	B*44:224	2882	-0.00427264	1.83e-05
sas	A	A*68:03:01G	B	B*44:224	2881	-0.000851	7.25e-07
sas	A	A*68:05	B	B*44:224	2881	0	0
sas	A	A*69:01:01G	B	B*44:224	2881	-0.00255732	6.54e-06
sas	A	A*69:01:02	B	B*44:224	2881	-0.0017034	2.9e-06
sas	A	A*69:02	B	B*44:224	2881	-0.00418704	1.75e-05
sas	A	A*74:01:01G	B	B*44:224	2881	-0.00282821	8e-06
sas	A	A*80:01:01G	B	B*44:224	2881	0	0
sas	A	A*01:01:01G	B	B*44:269	2898	-0.0102269	0.000105
sas	A	A*01:02:01G	B	B*44:269	2881	0	0
sas	A	A*01:405	B	B*44:269	2881	-0.000602	3.62e-07
sas	A	A*02:01:01G	B	B*44:269	2881	-0.00521975	2.72e-05
sas	A	A*02:01:02G	B	B*44:269	2881	-0.000777	6.04e-07
sas	A	A*02:02:01G	B	B*44:269	2881	-0.00120512	1.45e-06
sas	A	A*02:04:01G	B	B*44:269	2881	0	0
sas	A	A*02:05:01G	B	B*44:269	2881	-0.00262514	6.89e-06
sas	A	A*02:06:01G	B	B*44:269	2881	-0.00315011	9.92e-06
sas	A	A*02:11:01G	B	B*44:269	2881	-0.00434917	1.89e-05
sas	A	A*02:17:01G	B	B*44:269	2881	0	0
sas	A	A*02:195	B	B*44:269	2881	-0.000602	3.62e-07
sas	A	A*02:22:01G	B	B*44:269	2881	0	0
sas	A	A*02:243:03	B	B*44:269	2881	-0.00092	8.46e-07
sas	A	A*02:56:02	B	B*44:269	2881	-0.000777	6.04e-07
sas	A	A*02:571	B	B*44:269	2881	-0.00125454	1.57e-06
sas	A	A*02:644	B	B*44:269	2881	-0.00155797	2.43e-06
sas	A	A*03:01:01G	B	B*44:269	2899	-0.00763591	5.83e-05
sas	A	A*03:02:01G	B	B*44:269	2883	-0.00221205	4.89e-06
sas	A	A*03:89:01	B	B*44:269	2881	-0.000491	2.41e-07
sas	A	A*11:01:01G	B	B*44:269	2896	-0.0106141	0.000113
sas	A	A*23:01:01G	B	B*44:269	2881	-0.00255095	6.51e-06
sas	A	A*23:64	B	B*44:269	2881	-0.000347	1.21e-07
sas	A	A*24:02:01G	B	B*44:269	2891	-0.0105762	0.000112
sas	A	A*24:03:01G	B	B*44:269	2881	-0.00171299	2.93e-06
sas	A	A*24:104	B	B*44:269	2881	-0.00109973	1.21e-06
sas	A	A*24:25	B	B*44:269	2881	0	0
sas	A	A*25:01:01G	B	B*44:269	2881	-0.00155797	2.43e-06
sas	A	A*26:01:01G	B	B*44:269	2881	-0.00542885	2.95e-05
sas	A	A*29:01:01G	B	B*44:269	2882	-0.00291907	8.52e-06
sas	A	A*29:02:01G	B	B*44:269	2881	-0.00206643	4.27e-06
sas	A	A*29:51	B	B*44:269	2881	-0.000695	4.83e-07
sas	A	A*30:01:01G	B	B*44:269	2885	-0.00308455	9.51e-06
sas	A	A*30:02:01G	B	B*44:269	2882	-0.00163402	2.67e-06
sas	A	A*30:04:01G	B	B*44:269	2881	-0.000491	2.41e-07
sas	A	A*30:10	B	B*44:269	2881	0	0
sas	A	A*31:01:02G	B	B*44:269	2884	-0.00474831	2.25e-05
sas	A	A*31:02:01G	B	B*44:269	2881	0	0
sas	A	A*32:01:01G	B	B*44:269	2884	-0.00504919	2.55e-05
sas	A	A*33:01:01G	B	B*44:269	2884	-0.00148345	2.2e-06
sas	A	A*33:03:01G	B	B*44:269	2903	-0.00857234	7.35e-05
sas	A	A*34:02:01G	B	B*44:269	2881	-0.000491	2.41e-07
sas	A	A*34:08	B	B*44:269	2881	0	0
sas	A	A*36:01:01G	B	B*44:269	2881	-0.000602	3.62e-07
sas	A	A*66:01:01G	B	B*44:269	2881	-0.00130213	1.7e-06
sas	A	A*66:02:01G	B	B*44:269	2881	0	0
sas	A	A*66:03:01G	B	B*44:269	2881	0	0
sas	A	A*68:01:01G	B	B*44:269	2882	-0.00245021	6e-06
sas	A	A*68:01:02G	B	B*44:269	2885	0.0594255	0.00353139
sas	A	A*68:02:01G	B	B*44:269	2882	-0.00174278	3.04e-06
sas	A	A*68:03:01G	B	B*44:269	2881	-0.000347	1.21e-07
sas	A	A*68:05	B	B*44:269	2881	0	0
sas	A	A*69:01:01G	B	B*44:269	2881	-0.00104312	1.09e-06
sas	A	A*69:01:02	B	B*44:269	2881	-0.000695	4.83e-07
sas	A	A*69:02	B	B*44:269	2881	-0.00170787	2.92e-06
sas	A	A*74:01:01G	B	B*44:269	2881	-0.00115361	1.33e-06
sas	A	A*80:01:01G	B	B*44:269	2881	0	0
sas	A	A*01:01:01G	B	B*44:55	2898	-0.0102269	0.000105
sas	A	A*01:02:01G	B	B*44:55	2881	0	0
sas	A	A*01:405	B	B*44:55	2881	-0.000602	3.62e-07
sas	A	A*02:01:01G	B	B*44:55	2881	-0.00521975	2.72e-05
sas	A	A*02:01:02G	B	B*44:55	2881	-0.000777	6.04e-07
sas	A	A*02:02:01G	B	B*44:55	2881	-0.00120512	1.45e-06
sas	A	A*02:04:01G	B	B*44:55	2881	0	0
sas	A	A*02:05:01G	B	B*44:55	2881	-0.00262514	6.89e-06
sas	A	A*02:06:01G	B	B*44:55	2881	-0.00315011	9.92e-06
sas	A	A*02:11:01G	B	B*44:55	2881	-0.00434917	1.89e-05
sas	A	A*02:17:01G	B	B*44:55	2881	0	0
sas	A	A*02:195	B	B*44:55	2881	-0.000602	3.62e-07
sas	A	A*02:22:01G	B	B*44:55	2881	0	0
sas	A	A*02:243:03	B	B*44:55	2881	-0.00092	8.46e-07
sas	A	A*02:56:02	B	B*44:55	2881	-0.000777	6.04e-07
sas	A	A*02:571	B	B*44:55	2881	-0.00125454	1.57e-06
sas	A	A*02:644	B	B*44:55	2881	-0.00155797	2.43e-06
sas	A	A*03:01:01G	B	B*44:55	2899	-0.00763591	5.83e-05
sas	A	A*03:02:01G	B	B*44:55	2883	-0.00221205	4.89e-06
sas	A	A*03:89:01	B	B*44:55	2881	-0.000491	2.41e-07
sas	A	A*11:01:01G	B	B*44:55	2896	0.0267351	0.000715
sas	A	A*23:01:01G	B	B*44:55	2881	-0.00255095	6.51e-06
sas	A	A*23:64	B	B*44:55	2881	-0.000347	1.21e-07
sas	A	A*24:02:01G	B	B*44:55	2891	-0.0105762	0.000112
sas	A	A*24:03:01G	B	B*44:55	2881	-0.00171299	2.93e-06
sas	A	A*24:104	B	B*44:55	2881	-0.00109973	1.21e-06
sas	A	A*24:25	B	B*44:55	2881	0	0
sas	A	A*25:01:01G	B	B*44:55	2881	-0.00155797	2.43e-06
sas	A	A*26:01:01G	B	B*44:55	2881	-0.00542885	2.95e-05
sas	A	A*29:01:01G	B	B*44:55	2882	-0.00291907	8.52e-06
sas	A	A*29:02:01G	B	B*44:55	2881	-0.00206643	4.27e-06
sas	A	A*29:51	B	B*44:55	2881	-0.000695	4.83e-07
sas	A	A*30:01:01G	B	B*44:55	2885	-0.00308455	9.51e-06
sas	A	A*30:02:01G	B	B*44:55	2882	-0.00163402	2.67e-06
sas	A	A*30:04:01G	B	B*44:55	2881	-0.000491	2.41e-07
sas	A	A*30:10	B	B*44:55	2881	0	0
sas	A	A*31:01:02G	B	B*44:55	2884	-0.00474831	2.25e-05
sas	A	A*31:02:01G	B	B*44:55	2881	0	0
sas	A	A*32:01:01G	B	B*44:55	2884	-0.00504919	2.55e-05
sas	A	A*33:01:01G	B	B*44:55	2884	-0.00148345	2.2e-06
sas	A	A*33:03:01G	B	B*44:55	2903	-0.00857234	7.35e-05
sas	A	A*34:02:01G	B	B*44:55	2881	-0.000491	2.41e-07
sas	A	A*34:08	B	B*44:55	2881	0	0
sas	A	A*36:01:01G	B	B*44:55	2881	-0.000602	3.62e-07
sas	A	A*66:01:01G	B	B*44:55	2881	-0.00130213	1.7e-06
sas	A	A*66:02:01G	B	B*44:55	2881	0	0
sas	A	A*66:03:01G	B	B*44:55	2881	0	0
sas	A	A*68:01:01G	B	B*44:55	2882	-0.00245021	6e-06
sas	A	A*68:01:02G	B	B*44:55	2885	-0.00553947	3.07e-05
sas	A	A*68:02:01G	B	B*44:55	2882	-0.00174278	3.04e-06
sas	A	A*68:03:01G	B	B*44:55	2881	-0.000347	1.21e-07
sas	A	A*68:05	B	B*44:55	2881	0	0
sas	A	A*69:01:01G	B	B*44:55	2881	-0.00104312	1.09e-06
sas	A	A*69:01:02	B	B*44:55	2881	-0.000695	4.83e-07
sas	A	A*69:02	B	B*44:55	2881	0.203307	0.0413339
sas	A	A*74:01:01G	B	B*44:55	2881	-0.00115361	1.33e-06
sas	A	A*80:01:01G	B	B*44:55	2881	0	0
sas	A	A*01:01:01G	B	B*45:01:01G	2899	-0.0376197	0.00141524
sas	A	A*01:02:01G	B	B*45:01:01G	2882	0	0
sas	A	A*01:405	B	B*45:01:01G	2882	-0.00269849	7.28e-06
sas	A	A*02:01:01G	B	B*45:01:01G	2882	0.00711905	5.07e-05
sas	A	A*02:01:02G	B	B*45:01:01G	2882	-0.00348494	1.21e-05
sas	A	A*02:02:01G	B	B*45:01:01G	2882	0.0595047	0.00354081
sas	A	A*02:04:01G	B	B*45:01:01G	2882	0	0
sas	A	A*02:05:01G	B	B*45:01:01G	2882	-0.0117747	0.000139
sas	A	A*02:06:01G	B	B*45:01:01G	2882	-0.0141294	0.0002
sas	A	A*02:11:01G	B	B*45:01:01G	2882	-0.0195076	0.000381
sas	A	A*02:17:01G	B	B*45:01:01G	2882	0	0
sas	A	A*02:195	B	B*45:01:01G	2882	-0.00269849	7.28e-06
sas	A	A*02:22:01G	B	B*45:01:01G	2882	0	0
sas	A	A*02:243:03	B	B*45:01:01G	2882	0.0750326	0.00562989
sas	A	A*02:56:02	B	B*45:01:01G	2882	-0.00348494	1.21e-05
sas	A	A*02:571	B	B*45:01:01G	2882	-0.00562713	3.17e-05
sas	A	A*02:644	B	B*45:01:01G	2882	-0.00698812	4.88e-05
sas	A	A*03:01:01G	B	B*45:01:01G	2900	-0.022962	0.000527
sas	A	A*03:02:01G	B	B*45:01:01G	2884	-0.00992187	9.84e-05
sas	A	A*03:89:01	B	B*45:01:01G	2882	-0.00220292	4.85e-06
sas	A	A*11:01:01G	B	B*45:01:01G	2897	-0.0308477	0.000952
sas	A	A*23:01:01G	B	B*45:01:01G	2882	0.0196673	0.000387
sas	A	A*23:64	B	B*45:01:01G	2882	-0.00155743	2.43e-06
sas	A	A*24:02:01G	B	B*45:01:01G	2892	-0.0303516	0.000921
sas	A	A*24:03:01G	B	B*45:01:01G	2882	0.0349004	0.00121804
sas	A	A*24:104	B	B*45:01:01G	2882	-0.00493274	2.43e-05
sas	A	A*24:25	B	B*45:01:01G	2882	0	0
sas	A	A*25:01:01G	B	B*45:01:01G	2882	-0.00698812	4.88e-05
sas	A	A*26:01:01G	B	B*45:01:01G	2882	0.0801692	0.00642709
sas	A	A*29:01:01G	B	B*45:01:01G	2883	-0.0130931	0.000171
sas	A	A*29:02:01G	B	B*45:01:01G	2882	0.143374	0.0205561
sas	A	A*29:51	B	B*45:01:01G	2882	-0.00311648	9.71e-06
sas	A	A*30:01:01G	B	B*45:01:01G	2886	-0.0138353	0.000191
sas	A	A*30:02:01G	B	B*45:01:01G	2883	-0.0073292	5.37e-05
sas	A	A*30:04:01G	B	B*45:01:01G	2882	-0.00220292	4.85e-06
sas	A	A*30:10	B	B*45:01:01G	2882	0	0
sas	A	A*31:01:02G	B	B*45:01:01G	2885	0.0132214	0.000175
sas	A	A*31:02:01G	B	B*45:01:01G	2882	0	0
sas	A	A*32:01:01G	B	B*45:01:01G	2885	0.00891668	7.95e-05
sas	A	A*33:01:01G	B	B*45:01:01G	2885	-0.00665382	4.43e-05
sas	A	A*33:03:01G	B	B*45:01:01G	2904	0.00968965	9.39e-05
sas	A	A*34:02:01G	B	B*45:01:01G	2882	-0.00220292	4.85e-06
sas	A	A*34:08	B	B*45:01:01G	2882	0	0
sas	A	A*36:01:01G	B	B*45:01:01G	2882	-0.00269849	7.28e-06
sas	A	A*66:01:01G	B	B*45:01:01G	2882	-0.00584056	3.41e-05
sas	A	A*66:02:01G	B	B*45:01:01G	2882	0	0
sas	A	A*66:03:01G	B	B*45:01:01G	2882	0	0
sas	A	A*68:01:01G	B	B*45:01:01G	2883	-0.0109901	0.000121
sas	A	A*68:01:02G	B	B*45:01:01G	2886	-0.0102718	0.000106
sas	A	A*68:02:01G	B	B*45:01:01G	2883	-0.00781706	6.11e-05
sas	A	A*68:03:01G	B	B*45:01:01G	2882	-0.00155743	2.43e-06
sas	A	A*68:05	B	B*45:01:01G	2882	0	0
sas	A	A*69:01:01G	B	B*45:01:01G	2882	-0.00467879	2.19e-05
sas	A	A*69:01:02	B	B*45:01:01G	2882	-0.00311648	9.71e-06
sas	A	A*69:02	B	B*45:01:01G	2882	0.0383342	0.00146951
sas	A	A*74:01:01G	B	B*45:01:01G	2882	0.130395	0.0170028
sas	A	A*80:01:01G	B	B*45:01:01G	2882	0	0
sas	A	A*01:01:01G	B	B*47:01:01G	2898	-0.0144655	0.000209
sas	A	A*01:02:01G	B	B*47:01:01G	2881	0	0
sas	A	A*01:405	B	B*47:01:01G	2881	-0.000851	7.24e-07
sas	A	A*02:01:01G	B	B*47:01:01G	2881	-0.00738313	5.45e-05
sas	A	A*02:01:02G	B	B*47:01:01G	2881	-0.00109897	1.21e-06
sas	A	A*02:02:01G	B	B*47:01:01G	2881	-0.00170459	2.91e-06
sas	A	A*02:04:01G	B	B*47:01:01G	2881	0	0
sas	A	A*02:05:01G	B	B*47:01:01G	2881	-0.00371315	1.38e-05
sas	A	A*02:06:01G	B	B*47:01:01G	2881	-0.0044557	1.99e-05
sas	A	A*02:11:01G	B	B*47:01:01G	2881	-0.00615172	3.78e-05
sas	A	A*02:17:01G	B	B*47:01:01G	2881	0	0
sas	A	A*02:195	B	B*47:01:01G	2881	-0.000851	7.24e-07
sas	A	A*02:22:01G	B	B*47:01:01G	2881	0	0
sas	A	A*02:243:03	B	B*47:01:01G	2881	-0.00130077	1.69e-06
sas	A	A*02:56:02	B	B*47:01:01G	2881	-0.00109897	1.21e-06
sas	A	A*02:571	B	B*47:01:01G	2881	-0.0017745	3.15e-06
sas	A	A*02:644	B	B*47:01:01G	2881	-0.00220369	4.86e-06
sas	A	A*03:01:01G	B	B*47:01:01G	2899	0.0247802	0.000614
sas	A	A*03:02:01G	B	B*47:01:01G	2883	-0.00312885	9.79e-06
sas	A	A*03:89:01	B	B*47:01:01G	2881	-0.000695	4.83e-07
sas	A	A*11:01:01G	B	B*47:01:01G	2896	0.0114012	0.00013
sas	A	A*23:01:01G	B	B*47:01:01G	2881	-0.00360822	1.3e-05
sas	A	A*23:64	B	B*47:01:01G	2881	-0.000491	2.41e-07
sas	A	A*24:02:01G	B	B*47:01:01G	2891	0.0119696	0.000143
sas	A	A*24:03:01G	B	B*47:01:01G	2881	-0.00242295	5.87e-06
sas	A	A*24:104	B	B*47:01:01G	2881	-0.00155553	2.42e-06
sas	A	A*24:25	B	B*47:01:01G	2881	0	0
sas	A	A*25:01:01G	B	B*47:01:01G	2881	-0.00220369	4.86e-06
sas	A	A*26:01:01G	B	B*47:01:01G	2881	-0.00767889	5.9e-05
sas	A	A*29:01:01G	B	B*47:01:01G	2882	-0.00412891	1.7e-05
sas	A	A*29:02:01G	B	B*47:01:01G	2881	-0.00292288	8.54e-06
sas	A	A*29:51	B	B*47:01:01G	2881	-0.000983	9.66e-07
sas	A	A*30:01:01G	B	B*47:01:01G	2885	-0.00436297	1.9e-05
sas	A	A*30:02:01G	B	B*47:01:01G	2882	-0.00231125	5.34e-06
sas	A	A*30:04:01G	B	B*47:01:01G	2881	-0.000695	4.83e-07
sas	A	A*30:10	B	B*47:01:01G	2881	0	0
sas	A	A*31:01:02G	B	B*47:01:01G	2884	-0.00671629	4.51e-05
sas	A	A*31:02:01G	B	B*47:01:01G	2881	0	0
sas	A	A*32:01:01G	B	B*47:01:01G	2884	-0.00714187	5.1e-05
sas	A	A*33:01:01G	B	B*47:01:01G	2884	-0.00209828	4.4e-06
sas	A	A*33:03:01G	B	B*47:01:01G	2903	-0.0121252	0.000147
sas	A	A*34:02:01G	B	B*47:01:01G	2881	-0.000695	4.83e-07
sas	A	A*34:08	B	B*47:01:01G	2881	0	0
sas	A	A*36:01:01G	B	B*47:01:01G	2881	-0.000851	7.24e-07
sas	A	A*66:01:01G	B	B*47:01:01G	2881	-0.00184181	3.39e-06
sas	A	A*66:02:01G	B	B*47:01:01G	2881	0	0
sas	A	A*66:03:01G	B	B*47:01:01G	2881	0	0
sas	A	A*68:01:01G	B	B*47:01:01G	2882	0.0984547	0.00969334
sas	A	A*68:01:02G	B	B*47:01:01G	2885	-0.00783536	6.14e-05
sas	A	A*68:02:01G	B	B*47:01:01G	2882	-0.0024651	6.08e-06
sas	A	A*68:03:01G	B	B*47:01:01G	2881	-0.000491	2.41e-07
sas	A	A*68:05	B	B*47:01:01G	2881	0	0
sas	A	A*69:01:01G	B	B*47:01:01G	2881	-0.00147545	2.18e-06
sas	A	A*69:01:02	B	B*47:01:01G	2881	-0.000983	9.66e-07
sas	A	A*69:02	B	B*47:01:01G	2881	-0.00241571	5.84e-06
sas	A	A*74:01:01G	B	B*47:01:01G	2881	-0.00163174	2.66e-06
sas	A	A*80:01:01G	B	B*47:01:01G	2881	0	0
sas	A	A*01:01:01G	B	B*48:01:01G	2899	-0.0253908	0.000645
sas	A	A*01:02:01G	B	B*48:01:01G	2882	0	0
sas	A	A*01:405	B	B*48:01:01G	2882	-0.00358446	1.28e-05
sas	A	A*02:01:01G	B	B*48:01:01G	2882	-0.00917724	8.42e-05
sas	A	A*02:01:02G	B	B*48:01:01G	2882	0.0674851	0.00455424
sas	A	A*02:02:01G	B	B*48:01:01G	2882	-0.00718014	5.16e-05
sas	A	A*02:04:01G	B	B*48:01:01G	2882	0	0
sas	A	A*02:05:01G	B	B*48:01:01G	2882	-0.0156407	0.000245
sas	A	A*02:06:01G	B	B*48:01:01G	2882	0.0525441	0.00276088
sas	A	A*02:11:01G	B	B*48:01:01G	2882	-0.0132976	0.000177
sas	A	A*02:17:01G	B	B*48:01:01G	2882	0	0
sas	A	A*02:195	B	B*48:01:01G	2882	-0.00358446	1.28e-05
sas	A	A*02:22:01G	B	B*48:01:01G	2882	0	0
sas	A	A*02:243:03	B	B*48:01:01G	2882	-0.00547916	3e-05
sas	A	A*02:56:02	B	B*48:01:01G	2882	-0.00462912	2.14e-05
sas	A	A*02:571	B	B*48:01:01G	2882	-0.00747463	5.59e-05
sas	A	A*02:644	B	B*48:01:01G	2882	-0.00928247	8.62e-05
sas	A	A*03:01:01G	B	B*48:01:01G	2900	0.00177016	3.13e-06
sas	A	A*03:02:01G	B	B*48:01:01G	2884	-0.0131794	0.000174
sas	A	A*03:89:01	B	B*48:01:01G	2882	-0.00292619	8.56e-06
sas	A	A*11:01:01G	B	B*48:01:01G	2897	-0.0331546	0.00109923
sas	A	A*23:01:01G	B	B*48:01:01G	2882	-0.0151986	0.000231
sas	A	A*23:64	B	B*48:01:01G	2882	-0.00206877	4.28e-06
sas	A	A*24:02:01G	B	B*48:01:01G	2892	0.059654	0.0035586
sas	A	A*24:03:01G	B	B*48:01:01G	2882	-0.010206	0.000104
sas	A	A*24:104	B	B*48:01:01G	2882	-0.00655226	4.29e-05
sas	A	A*24:25	B	B*48:01:01G	2882	0	0
sas	A	A*25:01:01G	B	B*48:01:01G	2882	-0.00928247	8.62e-05
sas	A	A*26:01:01G	B	B*48:01:01G	2882	0.0212595	0.000452
sas	A	A*29:01:01G	B	B*48:01:01G	2883	-0.0173919	0.000302
sas	A	A*29:02:01G	B	B*48:01:01G	2882	-0.0123119	0.000152
sas	A	A*29:51	B	B*48:01:01G	2882	-0.00413969	1.71e-05
sas	A	A*30:01:01G	B	B*48:01:01G	2886	-0.0183777	0.000338
sas	A	A*30:02:01G	B	B*48:01:01G	2883	-0.00973553	9.48e-05
sas	A	A*30:04:01G	B	B*48:01:01G	2882	-0.00292619	8.56e-06
sas	A	A*30:10	B	B*48:01:01G	2882	0	0
sas	A	A*31:01:02G	B	B*48:01:01G	2885	0.0212799	0.000453
sas	A	A*31:02:01G	B	B*48:01:01G	2882	0	0
sas	A	A*32:01:01G	B	B*48:01:01G	2885	0.0152437	0.000232
sas	A	A*33:01:01G	B	B*48:01:01G	2885	-0.0088384	7.81e-05
sas	A	A*33:03:01G	B	B*48:01:01G	2904	-0.00961611	9.25e-05
sas	A	A*34:02:01G	B	B*48:01:01G	2882	-0.00292619	8.56e-06
sas	A	A*34:08	B	B*48:01:01G	2882	0	0
sas	A	A*36:01:01G	B	B*48:01:01G	2882	-0.00358446	1.28e-05
sas	A	A*66:01:01G	B	B*48:01:01G	2882	0.0354059	0.00125358
sas	A	A*66:02:01G	B	B*48:01:01G	2882	0	0
sas	A	A*66:03:01G	B	B*48:01:01G	2882	0	0
sas	A	A*68:01:01G	B	B*48:01:01G	2883	-0.0145984	0.000213
sas	A	A*68:01:02G	B	B*48:01:01G	2886	-0.0225391	0.000508
sas	A	A*68:02:01G	B	B*48:01:01G	2883	0.0543425	0.00295311
sas	A	A*68:03:01G	B	B*48:01:01G	2882	-0.00206877	4.28e-06
sas	A	A*68:05	B	B*48:01:01G	2882	0	0
sas	A	A*69:01:01G	B	B*48:01:01G	2882	-0.00621494	3.86e-05
sas	A	A*69:01:02	B	B*48:01:01G	2882	-0.00413969	1.71e-05
sas	A	A*69:02	B	B*48:01:01G	2882	-0.0101756	0.000104
sas	A	A*74:01:01G	B	B*48:01:01G	2882	-0.00687327	4.72e-05
sas	A	A*80:01:01G	B	B*48:01:01G	2882	0	0
sas	A	A*01:01:01G	B	B*49:01:01G	2898	-0.0180729	0.000327
sas	A	A*01:02:01G	B	B*49:01:01G	2881	0	0
sas	A	A*01:405	B	B*49:01:01G	2881	-0.00353379	1.25e-05
sas	A	A*02:01:01G	B	B*49:01:01G	2881	-0.0195575	0.000382
sas	A	A*02:01:02G	B	B*49:01:01G	2881	-0.00456368	2.08e-05
sas	A	A*02:02:01G	B	B*49:01:01G	2881	-0.00707865	5.01e-05
sas	A	A*02:04:01G	B	B*49:01:01G	2881	0	0
sas	A	A*02:05:01G	B	B*49:01:01G	2881	0.027132	0.000736
sas	A	A*02:06:01G	B	B*49:01:01G	2881	-0.0185032	0.000342
sas	A	A*02:11:01G	B	B*49:01:01G	2881	0.0127864	0.000163
sas	A	A*02:17:01G	B	B*49:01:01G	2881	0	0
sas	A	A*02:195	B	B*49:01:01G	2881	-0.00353379	1.25e-05
sas	A	A*02:22:01G	B	B*49:01:01G	2881	0	0
sas	A	A*02:243:03	B	B*49:01:01G	2881	-0.0054017	2.92e-05
sas	A	A*02:56:02	B	B*49:01:01G	2881	-0.00456368	2.08e-05
sas	A	A*02:571	B	B*49:01:01G	2881	-0.00736897	5.43e-05
sas	A	A*02:644	B	B*49:01:01G	2881	0.0274665	0.000754
sas	A	A*03:01:01G	B	B*49:01:01G	2899	-0.0120167	0.000144
sas	A	A*03:02:01G	B	B*49:01:01G	2883	0.0117815	0.000139
sas	A	A*03:89:01	B	B*49:01:01G	2881	-0.00288482	8.32e-06
sas	A	A*11:01:01G	B	B*49:01:01G	2896	-0.0318745	0.00101598
sas	A	A*23:01:01G	B	B*49:01:01G	2881	0.0528911	0.00279747
sas	A	A*23:64	B	B*49:01:01G	2881	-0.00203952	4.16e-06
sas	A	A*24:02:01G	B	B*49:01:01G	2891	-0.0372713	0.00138915
sas	A	A*24:03:01G	B	B*49:01:01G	2881	-0.0100618	0.000101
sas	A	A*24:104	B	B*49:01:01G	2881	-0.00645964	4.17e-05
sas	A	A*24:25	B	B*49:01:01G	2881	0	0
sas	A	A*25:01:01G	B	B*49:01:01G	2881	-0.00915126	8.37e-05
sas	A	A*26:01:01G	B	B*49:01:01G	2881	0.00069	4.76e-07
sas	A	A*29:01:01G	B	B*49:01:01G	2882	0.0215198	0.000463
sas	A	A*29:02:01G	B	B*49:01:01G	2881	0.0433687	0.00188084
sas	A	A*29:51	B	B*49:01:01G	2881	-0.00408117	1.67e-05
sas	A	A*30:01:01G	B	B*49:01:01G	2885	0.000261	6.82e-08
sas	A	A*30:02:01G	B	B*49:01:01G	2882	0.0253278	0.000641
sas	A	A*30:04:01G	B	B*49:01:01G	2881	-0.00288482	8.32e-06
sas	A	A*30:10	B	B*49:01:01G	2881	0	0
sas	A	A*31:01:02G	B	B*49:01:01G	2884	0.0223194	0.000498
sas	A	A*31:02:01G	B	B*49:01:01G	2881	0	0
sas	A	A*32:01:01G	B	B*49:01:01G	2884	0.153989	0.0237125
sas	A	A*33:01:01G	B	B*49:01:01G	2884	-0.00871346	7.59e-05
sas	A	A*33:03:01G	B	B*49:01:01G	2903	-0.0223006	0.000497
sas	A	A*34:02:01G	B	B*49:01:01G	2881	-0.00288482	8.32e-06
sas	A	A*34:08	B	B*49:01:01G	2881	0	0
sas	A	A*36:01:01G	B	B*49:01:01G	2881	-0.00353379	1.25e-05
sas	A	A*66:01:01G	B	B*49:01:01G	2881	0.0360723	0.00130121
sas	A	A*66:02:01G	B	B*49:01:01G	2881	0	0
sas	A	A*66:03:01G	B	B*49:01:01G	2881	0	0
sas	A	A*68:01:01G	B	B*49:01:01G	2882	0.00912151	8.32e-05
sas	A	A*68:01:02G	B	B*49:01:01G	2885	-0.0219379	0.000481
sas	A	A*68:02:01G	B	B*49:01:01G	2882	-0.0102368	0.000105
sas	A	A*68:03:01G	B	B*49:01:01G	2881	-0.00203952	4.16e-06
sas	A	A*68:05	B	B*49:01:01G	2881	0	0
sas	A	A*69:01:01G	B	B*49:01:01G	2881	-0.00612709	3.75e-05
sas	A	A*69:01:02	B	B*49:01:01G	2881	-0.00408117	1.67e-05
sas	A	A*69:02	B	B*49:01:01G	2881	-0.0100317	0.000101
sas	A	A*74:01:01G	B	B*49:01:01G	2881	0.0425218	0.0018081
sas	A	A*80:01:01G	B	B*49:01:01G	2881	0	0
sas	A	A*01:01:01G	B	B*50:01:01G	2899	-0.047538	0.00225986
sas	A	A*01:02:01G	B	B*50:01:01G	2882	0	0
sas	A	A*01:405	B	B*50:01:01G	2882	-0.0060518	3.66e-05
sas	A	A*02:01:01G	B	B*50:01:01G	2882	-0.0141107	0.000199
sas	A	A*02:01:02G	B	B*50:01:01G	2882	-0.00781556	6.11e-05
sas	A	A*02:02:01G	B	B*50:01:01G	2882	0.0422968	0.00178902
sas	A	A*02:04:01G	B	B*50:01:01G	2882	0	0
sas	A	A*02:05:01G	B	B*50:01:01G	2882	0.605896	0.36711
sas	A	A*02:06:01G	B	B*50:01:01G	2882	0.0515799	0.00266048
sas	A	A*02:11:01G	B	B*50:01:01G	2882	-0.01429	0.000204
sas	A	A*02:17:01G	B	B*50:01:01G	2882	0	0
sas	A	A*02:195	B	B*50:01:01G	2882	-0.0060518	3.66e-05
sas	A	A*02:22:01G	B	B*50:01:01G	2882	0	0
sas	A	A*02:243:03	B	B*50:01:01G	2882	-0.00925071	8.56e-05
sas	A	A*02:56:02	B	B*50:01:01G	2882	0.0342862	0.00117554
sas	A	A*02:571	B	B*50:01:01G	2882	0.013527	0.000183
sas	A	A*02:644	B	B*50:01:01G	2882	-0.015672	0.000246
sas	A	A*03:01:01G	B	B*50:01:01G	2900	0.0509289	0.00259376
sas	A	A*03:02:01G	B	B*50:01:01G	2884	0.00630798	3.98e-05
sas	A	A*03:89:01	B	B*50:01:01G	2882	-0.00494042	2.44e-05
sas	A	A*11:01:01G	B	B*50:01:01G	2897	-0.033003	0.0010892
sas	A	A*23:01:01G	B	B*50:01:01G	2882	-0.0126199	0.000159
sas	A	A*23:64	B	B*50:01:01G	2882	-0.0034928	1.22e-05
sas	A	A*24:02:01G	B	B*50:01:01G	2892	-0.0313083	0.00098
sas	A	A*24:03:01G	B	B*50:01:01G	2882	-0.0172313	0.000297
sas	A	A*24:104	B	B*50:01:01G	2882	-0.0110625	0.000122
sas	A	A*24:25	B	B*50:01:01G	2882	0	0
sas	A	A*25:01:01G	B	B*50:01:01G	2882	-0.015672	0.000246
sas	A	A*26:01:01G	B	B*50:01:01G	2882	-0.00453685	2.06e-05
sas	A	A*29:01:01G	B	B*50:01:01G	2883	0.00406612	1.65e-05
sas	A	A*29:02:01G	B	B*50:01:01G	2882	-0.0207867	0.000432
sas	A	A*29:51	B	B*50:01:01G	2882	-0.00698923	4.88e-05
sas	A	A*30:01:01G	B	B*50:01:01G	2886	0.000752	5.66e-07
sas	A	A*30:02:01G	B	B*50:01:01G	2883	-0.0164369	0.00027
sas	A	A*30:04:01G	B	B*50:01:01G	2882	-0.00494042	2.44e-05
sas	A	A*30:10	B	B*50:01:01G	2882	0	0
sas	A	A*31:01:02G	B	B*50:01:01G	2885	-0.0332932	0.00110844
sas	A	A*31:02:01G	B	B*50:01:01G	2882	0	0
sas	A	A*32:01:01G	B	B*50:01:01G	2885	0.00213486	4.56e-06
sas	A	A*33:01:01G	B	B*50:01:01G	2885	-0.0149221	0.000223
sas	A	A*33:03:01G	B	B*50:01:01G	2904	-0.0383697	0.00147223
sas	A	A*34:02:01G	B	B*50:01:01G	2882	-0.00494042	2.44e-05
sas	A	A*34:08	B	B*50:01:01G	2882	0	0
sas	A	A*36:01:01G	B	B*50:01:01G	2882	-0.0060518	3.66e-05
sas	A	A*66:01:01G	B	B*50:01:01G	2882	-0.0130984	0.000172
sas	A	A*66:02:01G	B	B*50:01:01G	2882	0	0
sas	A	A*66:03:01G	B	B*50:01:01G	2882	0	0
sas	A	A*68:01:01G	B	B*50:01:01G	2883	0.0160114	0.000256
sas	A	A*68:01:02G	B	B*50:01:01G	2886	-0.0190647	0.000363
sas	A	A*68:02:01G	B	B*50:01:01G	2883	-0.017531	0.000307
sas	A	A*68:03:01G	B	B*50:01:01G	2882	-0.0034928	1.22e-05
sas	A	A*68:05	B	B*50:01:01G	2882	0	0
sas	A	A*69:01:01G	B	B*50:01:01G	2882	-0.010493	0.00011
sas	A	A*69:01:02	B	B*50:01:01G	2882	-0.00698923	4.88e-05
sas	A	A*69:02	B	B*50:01:01G	2882	-0.0171799	0.000295
sas	A	A*74:01:01G	B	B*50:01:01G	2882	0.0168102	0.000283
sas	A	A*80:01:01G	B	B*50:01:01G	2882	0	0
sas	A	A*01:01:01G	B	B*50:02:01G	2898	0	0
sas	A	A*01:02:01G	B	B*50:02:01G	2881	0	0
sas	A	A*01:405	B	B*50:02:01G	2881	0	0
sas	A	A*02:01:01G	B	B*50:02:01G	2881	0	0
sas	A	A*02:01:02G	B	B*50:02:01G	2881	0	0
sas	A	A*02:02:01G	B	B*50:02:01G	2881	0	0
sas	A	A*02:04:01G	B	B*50:02:01G	2881	0	0
sas	A	A*02:05:01G	B	B*50:02:01G	2881	0	0
sas	A	A*02:06:01G	B	B*50:02:01G	2881	0	0
sas	A	A*02:11:01G	B	B*50:02:01G	2881	0	0
sas	A	A*02:17:01G	B	B*50:02:01G	2881	0	0
sas	A	A*02:195	B	B*50:02:01G	2881	0	0
sas	A	A*02:22:01G	B	B*50:02:01G	2881	0	0
sas	A	A*02:243:03	B	B*50:02:01G	2881	0	0
sas	A	A*02:56:02	B	B*50:02:01G	2881	0	0
sas	A	A*02:571	B	B*50:02:01G	2881	0	0
sas	A	A*02:644	B	B*50:02:01G	2881	0	0
sas	A	A*03:01:01G	B	B*50:02:01G	2899	0	0
sas	A	A*03:02:01G	B	B*50:02:01G	2883	0	0
sas	A	A*03:89:01	B	B*50:02:01G	2881	0	0
sas	A	A*11:01:01G	B	B*50:02:01G	2896	0	0
sas	A	A*23:01:01G	B	B*50:02:01G	2881	0	0
sas	A	A*23:64	B	B*50:02:01G	2881	0	0
sas	A	A*24:02:01G	B	B*50:02:01G	2891	0	0
sas	A	A*24:03:01G	B	B*50:02:01G	2881	0	0
sas	A	A*24:104	B	B*50:02:01G	2881	0	0
sas	A	A*24:25	B	B*50:02:01G	2881	0	0
sas	A	A*25:01:01G	B	B*50:02:01G	2881	0	0
sas	A	A*26:01:01G	B	B*50:02:01G	2881	0	0
sas	A	A*29:01:01G	B	B*50:02:01G	2882	0	0
sas	A	A*29:02:01G	B	B*50:02:01G	2881	0	0
sas	A	A*29:51	B	B*50:02:01G	2881	0	0
sas	A	A*30:01:01G	B	B*50:02:01G	2885	0	0
sas	A	A*30:02:01G	B	B*50:02:01G	2882	0	0
sas	A	A*30:04:01G	B	B*50:02:01G	2881	0	0
sas	A	A*30:10	B	B*50:02:01G	2881	0	0
sas	A	A*31:01:02G	B	B*50:02:01G	2884	0	0
sas	A	A*31:02:01G	B	B*50:02:01G	2881	0	0
sas	A	A*32:01:01G	B	B*50:02:01G	2884	0	0
sas	A	A*33:01:01G	B	B*50:02:01G	2884	0	0
sas	A	A*33:03:01G	B	B*50:02:01G	2903	0	0
sas	A	A*34:02:01G	B	B*50:02:01G	2881	0	0
sas	A	A*34:08	B	B*50:02:01G	2881	0	0
sas	A	A*36:01:01G	B	B*50:02:01G	2881	0	0
sas	A	A*66:01:01G	B	B*50:02:01G	2881	0	0
sas	A	A*66:02:01G	B	B*50:02:01G	2881	0	0
sas	A	A*66:03:01G	B	B*50:02:01G	2881	0	0
sas	A	A*68:01:01G	B	B*50:02:01G	2882	0	0
sas	A	A*68:01:02G	B	B*50:02:01G	2885	0	0
sas	A	A*68:02:01G	B	B*50:02:01G	2882	0	0
sas	A	A*68:03:01G	B	B*50:02:01G	2881	0	0
sas	A	A*68:05	B	B*50:02:01G	2881	0	0
sas	A	A*69:01:01G	B	B*50:02:01G	2881	0	0
sas	A	A*69:01:02	B	B*50:02:01G	2881	0	0
sas	A	A*69:02	B	B*50:02:01G	2881	0	0
sas	A	A*74:01:01G	B	B*50:02:01G	2881	0	0
sas	A	A*80:01:01G	B	B*50:02:01G	2881	0	0
sas	A	A*01:01:01G	B	B*51:01:01G	2903	-0.0370076	0.00136957
sas	A	A*01:02:01G	B	B*51:01:01G	2886	0	0
sas	A	A*01:405	B	B*51:01:01G	2886	0.0217807	0.000474
sas	A	A*02:01:01G	B	B*51:01:01G	2886	0.0115987	0.000135
sas	A	A*02:01:02G	B	B*51:01:01G	2886	-0.0143513	0.000206
sas	A	A*02:02:01G	B	B*51:01:01G	2886	-0.00578759	3.35e-05
sas	A	A*02:04:01G	B	B*51:01:01G	2886	0	0
sas	A	A*02:05:01G	B	B*51:01:01G	2886	-0.0262174	0.000687
sas	A	A*02:06:01G	B	B*51:01:01G	2886	-0.0140779	0.000198
sas	A	A*02:11:01G	B	B*51:01:01G	2886	0.0489617	0.00239725
sas	A	A*02:17:01G	B	B*51:01:01G	2886	0	0
sas	A	A*02:195	B	B*51:01:01G	2886	-0.0111126	0.000123
sas	A	A*02:22:01G	B	B*51:01:01G	2886	0	0
sas	A	A*02:243:03	B	B*51:01:01G	2886	0.00456211	2.08e-05
sas	A	A*02:56:02	B	B*51:01:01G	2886	0.0111366	0.000124
sas	A	A*02:571	B	B*51:01:01G	2886	-0.00734404	5.39e-05
sas	A	A*02:644	B	B*51:01:01G	2886	-0.00322309	1.04e-05
sas	A	A*03:01:01G	B	B*51:01:01G	2904	-0.0272589	0.000743
sas	A	A*03:02:01G	B	B*51:01:01G	2888	0.0542309	0.00294099
sas	A	A*03:89:01	B	B*51:01:01G	2886	-0.00907183	8.23e-05
sas	A	A*11:01:01G	B	B*51:01:01G	2901	0.0235633	0.000555
sas	A	A*23:01:01G	B	B*51:01:01G	2886	-0.039224	0.00153852
sas	A	A*23:64	B	B*51:01:01G	2886	-0.00641364	4.11e-05
sas	A	A*24:02:01G	B	B*51:01:01G	2896	-0.00939816	8.83e-05
sas	A	A*24:03:01G	B	B*51:01:01G	2886	-0.0208343	0.000434
sas	A	A*24:104	B	B*51:01:01G	2886	-0.0022751	5.18e-06
sas	A	A*24:25	B	B*51:01:01G	2886	0	0
sas	A	A*25:01:01G	B	B*51:01:01G	2886	-0.0287776	0.000828
sas	A	A*26:01:01G	B	B*51:01:01G	2886	0.0133978	0.00018
sas	A	A*29:01:01G	B	B*51:01:01G	2887	-0.0201881	0.000408
sas	A	A*29:02:01G	B	B*51:01:01G	2886	0.0102512	0.000105
sas	A	A*29:51	B	B*51:01:01G	2886	-0.012834	0.000165
sas	A	A*30:01:01G	B	B*51:01:01G	2890	-0.0184944	0.000342
sas	A	A*30:02:01G	B	B*51:01:01G	2887	-0.0301816	0.000911
sas	A	A*30:04:01G	B	B*51:01:01G	2886	-0.00907183	8.23e-05
sas	A	A*30:10	B	B*51:01:01G	2886	0	0
sas	A	A*31:01:02G	B	B*51:01:01G	2889	0.125227	0.0156817
sas	A	A*31:02:01G	B	B*51:01:01G	2886	0	0
sas	A	A*32:01:01G	B	B*51:01:01G	2889	-0.0134316	0.00018
sas	A	A*33:01:01G	B	B*51:01:01G	2889	-0.0273994	0.000751
sas	A	A*33:03:01G	B	B*51:01:01G	2908	-0.0428324	0.00183462
sas	A	A*34:02:01G	B	B*51:01:01G	2886	-0.00907183	8.23e-05
sas	A	A*34:08	B	B*51:01:01G	2886	0	0
sas	A	A*36:01:01G	B	B*51:01:01G	2886	-0.0111126	0.000123
sas	A	A*66:01:01G	B	B*51:01:01G	2886	-0.00879612	7.74e-05
sas	A	A*66:02:01G	B	B*51:01:01G	2886	0	0
sas	A	A*66:03:01G	B	B*51:01:01G	2886	0	0
sas	A	A*68:01:01G	B	B*51:01:01G	2887	0.0203791	0.000415
sas	A	A*68:01:02G	B	B*51:01:01G	2890	0.0821812	0.00675375
sas	A	A*68:02:01G	B	B*51:01:01G	2887	-0.00931446	8.68e-05
sas	A	A*68:03:01G	B	B*51:01:01G	2886	-0.00641364	4.11e-05
sas	A	A*68:05	B	B*51:01:01G	2886	0	0
sas	A	A*69:01:01G	B	B*51:01:01G	2886	0.0698781	0.00488295
sas	A	A*69:01:02	B	B*51:01:01G	2886	0.0156574	0.000245
sas	A	A*69:02	B	B*51:01:01G	2886	-0.00820203	6.73e-05
sas	A	A*74:01:01G	B	B*51:01:01G	2886	-0.0213086	0.000454
sas	A	A*80:01:01G	B	B*51:01:01G	2886	0	0
sas	A	A*01:01:01G	B	B*51:02:01G	2898	-0.0102269	0.000105
sas	A	A*01:02:01G	B	B*51:02:01G	2881	0	0
sas	A	A*01:405	B	B*51:02:01G	2881	-0.000602	3.62e-07
sas	A	A*02:01:01G	B	B*51:02:01G	2881	-0.00521975	2.72e-05
sas	A	A*02:01:02G	B	B*51:02:01G	2881	-0.000777	6.04e-07
sas	A	A*02:02:01G	B	B*51:02:01G	2881	-0.00120512	1.45e-06
sas	A	A*02:04:01G	B	B*51:02:01G	2881	0	0
sas	A	A*02:05:01G	B	B*51:02:01G	2881	-0.00262514	6.89e-06
sas	A	A*02:06:01G	B	B*51:02:01G	2881	-0.00315011	9.92e-06
sas	A	A*02:11:01G	B	B*51:02:01G	2881	-0.00434917	1.89e-05
sas	A	A*02:17:01G	B	B*51:02:01G	2881	0	0
sas	A	A*02:195	B	B*51:02:01G	2881	-0.000602	3.62e-07
sas	A	A*02:22:01G	B	B*51:02:01G	2881	0	0
sas	A	A*02:243:03	B	B*51:02:01G	2881	-0.00092	8.46e-07
sas	A	A*02:56:02	B	B*51:02:01G	2881	-0.000777	6.04e-07
sas	A	A*02:571	B	B*51:02:01G	2881	-0.00125454	1.57e-06
sas	A	A*02:644	B	B*51:02:01G	2881	-0.00155797	2.43e-06
sas	A	A*03:01:01G	B	B*51:02:01G	2899	-0.00763591	5.83e-05
sas	A	A*03:02:01G	B	B*51:02:01G	2883	-0.00221205	4.89e-06
sas	A	A*03:89:01	B	B*51:02:01G	2881	-0.000491	2.41e-07
sas	A	A*11:01:01G	B	B*51:02:01G	2896	0.0114012	0.00013
sas	A	A*23:01:01G	B	B*51:02:01G	2881	-0.00255095	6.51e-06
sas	A	A*23:64	B	B*51:02:01G	2881	-0.000347	1.21e-07
sas	A	A*24:02:01G	B	B*51:02:01G	2891	-0.0105762	0.000112
sas	A	A*24:03:01G	B	B*51:02:01G	2881	-0.00171299	2.93e-06
sas	A	A*24:104	B	B*51:02:01G	2881	-0.00109973	1.21e-06
sas	A	A*24:25	B	B*51:02:01G	2881	0	0
sas	A	A*25:01:01G	B	B*51:02:01G	2881	-0.00155797	2.43e-06
sas	A	A*26:01:01G	B	B*51:02:01G	2881	-0.00542885	2.95e-05
sas	A	A*29:01:01G	B	B*51:02:01G	2882	-0.00291907	8.52e-06
sas	A	A*29:02:01G	B	B*51:02:01G	2881	-0.00206643	4.27e-06
sas	A	A*29:51	B	B*51:02:01G	2881	-0.000695	4.83e-07
sas	A	A*30:01:01G	B	B*51:02:01G	2885	-0.00308455	9.51e-06
sas	A	A*30:02:01G	B	B*51:02:01G	2882	-0.00163402	2.67e-06
sas	A	A*30:04:01G	B	B*51:02:01G	2881	-0.000491	2.41e-07
sas	A	A*30:10	B	B*51:02:01G	2881	0	0
sas	A	A*31:01:02G	B	B*51:02:01G	2884	-0.00474831	2.25e-05
sas	A	A*31:02:01G	B	B*51:02:01G	2881	0	0
sas	A	A*32:01:01G	B	B*51:02:01G	2884	0.065298	0.00426382
sas	A	A*33:01:01G	B	B*51:02:01G	2884	-0.00148345	2.2e-06
sas	A	A*33:03:01G	B	B*51:02:01G	2903	-0.00857234	7.35e-05
sas	A	A*34:02:01G	B	B*51:02:01G	2881	-0.000491	2.41e-07
sas	A	A*34:08	B	B*51:02:01G	2881	0	0
sas	A	A*36:01:01G	B	B*51:02:01G	2881	-0.000602	3.62e-07
sas	A	A*66:01:01G	B	B*51:02:01G	2881	-0.00130213	1.7e-06
sas	A	A*66:02:01G	B	B*51:02:01G	2881	0	0
sas	A	A*66:03:01G	B	B*51:02:01G	2881	0	0
sas	A	A*68:01:01G	B	B*51:02:01G	2882	-0.00245021	6e-06
sas	A	A*68:01:02G	B	B*51:02:01G	2885	-0.00553947	3.07e-05
sas	A	A*68:02:01G	B	B*51:02:01G	2882	-0.00174278	3.04e-06
sas	A	A*68:03:01G	B	B*51:02:01G	2881	-0.000347	1.21e-07
sas	A	A*68:05	B	B*51:02:01G	2881	0	0
sas	A	A*69:01:01G	B	B*51:02:01G	2881	-0.00104312	1.09e-06
sas	A	A*69:01:02	B	B*51:02:01G	2881	-0.000695	4.83e-07
sas	A	A*69:02	B	B*51:02:01G	2881	-0.00170787	2.92e-06
sas	A	A*74:01:01G	B	B*51:02:01G	2881	-0.00115361	1.33e-06
sas	A	A*80:01:01G	B	B*51:02:01G	2881	0	0
sas	A	A*01:01:01G	B	B*51:08:01G	2898	-0.0102269	0.000105
sas	A	A*01:02:01G	B	B*51:08:01G	2881	0	0
sas	A	A*01:405	B	B*51:08:01G	2881	-0.000602	3.62e-07
sas	A	A*02:01:01G	B	B*51:08:01G	2881	-0.00521975	2.72e-05
sas	A	A*02:01:02G	B	B*51:08:01G	2881	-0.000777	6.04e-07
sas	A	A*02:02:01G	B	B*51:08:01G	2881	-0.00120512	1.45e-06
sas	A	A*02:04:01G	B	B*51:08:01G	2881	0	0
sas	A	A*02:05:01G	B	B*51:08:01G	2881	-0.00262514	6.89e-06
sas	A	A*02:06:01G	B	B*51:08:01G	2881	-0.00315011	9.92e-06
sas	A	A*02:11:01G	B	B*51:08:01G	2881	-0.00434917	1.89e-05
sas	A	A*02:17:01G	B	B*51:08:01G	2881	0	0
sas	A	A*02:195	B	B*51:08:01G	2881	-0.000602	3.62e-07
sas	A	A*02:22:01G	B	B*51:08:01G	2881	0	0
sas	A	A*02:243:03	B	B*51:08:01G	2881	-0.00092	8.46e-07
sas	A	A*02:56:02	B	B*51:08:01G	2881	-0.000777	6.04e-07
sas	A	A*02:571	B	B*51:08:01G	2881	-0.00125454	1.57e-06
sas	A	A*02:644	B	B*51:08:01G	2881	-0.00155797	2.43e-06
sas	A	A*03:01:01G	B	B*51:08:01G	2899	-0.00763591	5.83e-05
sas	A	A*03:02:01G	B	B*51:08:01G	2883	-0.00221205	4.89e-06
sas	A	A*03:89:01	B	B*51:08:01G	2881	-0.000491	2.41e-07
sas	A	A*11:01:01G	B	B*51:08:01G	2896	-0.0106141	0.000113
sas	A	A*23:01:01G	B	B*51:08:01G	2881	-0.00255095	6.51e-06
sas	A	A*23:64	B	B*51:08:01G	2881	-0.000347	1.21e-07
sas	A	A*24:02:01G	B	B*51:08:01G	2891	-0.0105762	0.000112
sas	A	A*24:03:01G	B	B*51:08:01G	2881	-0.00171299	2.93e-06
sas	A	A*24:104	B	B*51:08:01G	2881	-0.00109973	1.21e-06
sas	A	A*24:25	B	B*51:08:01G	2881	0	0
sas	A	A*25:01:01G	B	B*51:08:01G	2881	-0.00155797	2.43e-06
sas	A	A*26:01:01G	B	B*51:08:01G	2881	-0.00542885	2.95e-05
sas	A	A*29:01:01G	B	B*51:08:01G	2882	-0.00291907	8.52e-06
sas	A	A*29:02:01G	B	B*51:08:01G	2881	-0.00206643	4.27e-06
sas	A	A*29:51	B	B*51:08:01G	2881	-0.000695	4.83e-07
sas	A	A*30:01:01G	B	B*51:08:01G	2885	-0.00308455	9.51e-06
sas	A	A*30:02:01G	B	B*51:08:01G	2882	-0.00163402	2.67e-06
sas	A	A*30:04:01G	B	B*51:08:01G	2881	-0.000491	2.41e-07
sas	A	A*30:10	B	B*51:08:01G	2881	0	0
sas	A	A*31:01:02G	B	B*51:08:01G	2884	-0.00474831	2.25e-05
sas	A	A*31:02:01G	B	B*51:08:01G	2881	0	0
sas	A	A*32:01:01G	B	B*51:08:01G	2884	-0.00504919	2.55e-05
sas	A	A*33:01:01G	B	B*51:08:01G	2884	-0.00148345	2.2e-06
sas	A	A*33:03:01G	B	B*51:08:01G	2903	0.077388	0.0059889
sas	A	A*34:02:01G	B	B*51:08:01G	2881	-0.000491	2.41e-07
sas	A	A*34:08	B	B*51:08:01G	2881	0	0
sas	A	A*36:01:01G	B	B*51:08:01G	2881	-0.000602	3.62e-07
sas	A	A*66:01:01G	B	B*51:08:01G	2881	-0.00130213	1.7e-06
sas	A	A*66:02:01G	B	B*51:08:01G	2881	0	0
sas	A	A*66:03:01G	B	B*51:08:01G	2881	0	0
sas	A	A*68:01:01G	B	B*51:08:01G	2882	-0.00245021	6e-06
sas	A	A*68:01:02G	B	B*51:08:01G	2885	-0.00553947	3.07e-05
sas	A	A*68:02:01G	B	B*51:08:01G	2882	-0.00174278	3.04e-06
sas	A	A*68:03:01G	B	B*51:08:01G	2881	-0.000347	1.21e-07
sas	A	A*68:05	B	B*51:08:01G	2881	0	0
sas	A	A*69:01:01G	B	B*51:08:01G	2881	-0.00104312	1.09e-06
sas	A	A*69:01:02	B	B*51:08:01G	2881	-0.000695	4.83e-07
sas	A	A*69:02	B	B*51:08:01G	2881	-0.00170787	2.92e-06
sas	A	A*74:01:01G	B	B*51:08:01G	2881	-0.00115361	1.33e-06
sas	A	A*80:01:01G	B	B*51:08:01G	2881	0	0
sas	A	A*01:01:01G	B	B*52:01:01G	2903	-0.0168382	0.000284
sas	A	A*01:02:01G	B	B*52:01:01G	2886	0	0
sas	A	A*01:405	B	B*52:01:01G	2886	-0.011668	0.000136
sas	A	A*02:01:01G	B	B*52:01:01G	2886	-0.0115565	0.000134
sas	A	A*02:01:02G	B	B*52:01:01G	2886	0.00876039	7.67e-05
sas	A	A*02:02:01G	B	B*52:01:01G	2886	0.00742796	5.52e-05
sas	A	A*02:04:01G	B	B*52:01:01G	2886	0	0
sas	A	A*02:05:01G	B	B*52:01:01G	2886	-0.0300904	0.000905
sas	A	A*02:06:01G	B	B*52:01:01G	2886	-0.0139659	0.000195
sas	A	A*02:11:01G	B	B*52:01:01G	2886	0.0365315	0.00133455
sas	A	A*02:17:01G	B	B*52:01:01G	2886	0	0
sas	A	A*02:195	B	B*52:01:01G	2886	0.0190843	0.000364
sas	A	A*02:22:01G	B	B*52:01:01G	2886	0	0
sas	A	A*02:243:03	B	B*52:01:01G	2886	0.0426028	0.001815
sas	A	A*02:56:02	B	B*52:01:01G	2886	-0.0150685	0.000227
sas	A	A*02:571	B	B*52:01:01G	2886	-0.00953245	9.09e-05
sas	A	A*02:644	B	B*52:01:01G	2886	-0.0182702	0.000334
sas	A	A*03:01:01G	B	B*52:01:01G	2904	-0.0332984	0.00110878
sas	A	A*03:02:01G	B	B*52:01:01G	2888	-0.0105722	0.000112
sas	A	A*03:89:01	B	B*52:01:01G	2886	-0.00952521	9.07e-05
sas	A	A*11:01:01G	B	B*52:01:01G	2901	0.0810765	0.0065734
sas	A	A*23:01:01G	B	B*52:01:01G	2886	-0.0199505	0.000398
sas	A	A*23:64	B	B*52:01:01G	2886	-0.00673418	4.53e-05
sas	A	A*24:02:01G	B	B*52:01:01G	2896	-0.00578847	3.35e-05
sas	A	A*24:03:01G	B	B*52:01:01G	2886	-0.0140474	0.000197
sas	A	A*24:104	B	B*52:01:01G	2886	0.0123998	0.000154
sas	A	A*24:25	B	B*52:01:01G	2886	0	0
sas	A	A*25:01:01G	B	B*52:01:01G	2886	-0.0302158	0.000913
sas	A	A*26:01:01G	B	B*52:01:01G	2886	-0.0206756	0.000427
sas	A	A*29:01:01G	B	B*52:01:01G	2887	-0.0124647	0.000155
sas	A	A*29:02:01G	B	B*52:01:01G	2886	-0.031023	0.000962
sas	A	A*29:51	B	B*52:01:01G	2886	-0.0134754	0.000182
sas	A	A*30:01:01G	B	B*52:01:01G	2890	0.0179374	0.000322
sas	A	A*30:02:01G	B	B*52:01:01G	2887	-0.0212629	0.000452
sas	A	A*30:04:01G	B	B*52:01:01G	2886	-0.00952521	9.07e-05
sas	A	A*30:10	B	B*52:01:01G	2886	0	0
sas	A	A*31:01:02G	B	B*52:01:01G	2889	-0.018379	0.000338
sas	A	A*31:02:01G	B	B*52:01:01G	2886	0	0
sas	A	A*32:01:01G	B	B*52:01:01G	2889	-0.000572	3.27e-07
sas	A	A*33:01:01G	B	B*52:01:01G	2889	-0.00607044	3.69e-05
sas	A	A*33:03:01G	B	B*52:01:01G	2908	-0.0541224	0.00292923
sas	A	A*34:02:01G	B	B*52:01:01G	2886	-0.00952521	9.07e-05
sas	A	A*34:08	B	B*52:01:01G	2886	0	0
sas	A	A*36:01:01G	B	B*52:01:01G	2886	-0.011668	0.000136
sas	A	A*66:01:01G	B	B*52:01:01G	2886	-0.0109911	0.000121
sas	A	A*66:02:01G	B	B*52:01:01G	2886	0	0
sas	A	A*66:03:01G	B	B*52:01:01G	2886	0	0
sas	A	A*68:01:01G	B	B*52:01:01G	2887	0.00603806	3.65e-05
sas	A	A*68:01:02G	B	B*52:01:01G	2890	0.0961706	0.00924879
sas	A	A*68:02:01G	B	B*52:01:01G	2887	-0.0231057	0.000534
sas	A	A*68:03:01G	B	B*52:01:01G	2886	-0.00673418	4.53e-05
sas	A	A*68:05	B	B*52:01:01G	2886	0	0
sas	A	A*69:01:01G	B	B*52:01:01G	2886	-0.00245723	6.04e-06
sas	A	A*69:01:02	B	B*52:01:01G	2886	0.0397985	0.00158392
sas	A	A*69:02	B	B*52:01:01G	2886	0.0214391	0.00046
sas	A	A*74:01:01G	B	B*52:01:01G	2886	-0.00629134	3.96e-05
sas	A	A*80:01:01G	B	B*52:01:01G	2886	0	0
sas	A	A*01:01:01G	B	B*52:01:02G	2899	-0.00206213	4.25e-06
sas	A	A*01:02:01G	B	B*52:01:02G	2882	0	0
sas	A	A*01:405	B	B*52:01:02G	2882	-0.00120344	1.45e-06
sas	A	A*02:01:01G	B	B*52:01:02G	2882	0.023599	0.000557
sas	A	A*02:01:02G	B	B*52:01:02G	2882	-0.00155417	2.42e-06
sas	A	A*02:02:01G	B	B*52:01:02G	2882	-0.00241065	5.81e-06
sas	A	A*02:04:01G	B	B*52:01:02G	2882	0	0
sas	A	A*02:05:01G	B	B*52:01:02G	2882	-0.00525117	2.76e-05
sas	A	A*02:06:01G	B	B*52:01:02G	2882	-0.00630128	3.97e-05
sas	A	A*02:11:01G	B	B*52:01:02G	2882	-0.00869977	7.57e-05
sas	A	A*02:17:01G	B	B*52:01:02G	2882	0	0
sas	A	A*02:195	B	B*52:01:02G	2882	-0.00120344	1.45e-06
sas	A	A*02:22:01G	B	B*52:01:02G	2882	0	0
sas	A	A*02:243:03	B	B*52:01:02G	2882	-0.00183956	3.38e-06
sas	A	A*02:56:02	B	B*52:01:02G	2882	-0.00155417	2.42e-06
sas	A	A*02:571	B	B*52:01:02G	2882	-0.00250952	6.3e-06
sas	A	A*02:644	B	B*52:01:02G	2882	-0.00311648	9.71e-06
sas	A	A*03:01:01G	B	B*52:01:02G	2900	0.00543449	2.95e-05
sas	A	A*03:02:01G	B	B*52:01:02G	2884	-0.00442485	1.96e-05
sas	A	A*03:89:01	B	B*52:01:02G	2882	-0.000982	9.65e-07
sas	A	A*11:01:01G	B	B*52:01:02G	2897	-0.00257244	6.62e-06
sas	A	A*23:01:01G	B	B*52:01:02G	2882	0.133635	0.0178583
sas	A	A*23:64	B	B*52:01:02G	2882	-0.000695	4.82e-07
sas	A	A*24:02:01G	B	B*52:01:02G	2892	-0.00210759	4.44e-06
sas	A	A*24:03:01G	B	B*52:01:02G	2882	-0.00342656	1.17e-05
sas	A	A*24:104	B	B*52:01:02G	2882	-0.00219985	4.84e-06
sas	A	A*24:25	B	B*52:01:02G	2882	0	0
sas	A	A*25:01:01G	B	B*52:01:02G	2882	-0.00311648	9.71e-06
sas	A	A*26:01:01G	B	B*52:01:02G	2882	-0.0108594	0.000118
sas	A	A*29:01:01G	B	B*52:01:02G	2883	-0.00583913	3.41e-05
sas	A	A*29:02:01G	B	B*52:01:02G	2882	-0.00413357	1.71e-05
sas	A	A*29:51	B	B*52:01:02G	2882	-0.00138985	1.93e-06
sas	A	A*30:01:01G	B	B*52:01:02G	2886	-0.00617015	3.81e-05
sas	A	A*30:02:01G	B	B*52:01:02G	2883	-0.0032686	1.07e-05
sas	A	A*30:04:01G	B	B*52:01:02G	2882	-0.000982	9.65e-07
sas	A	A*30:10	B	B*52:01:02G	2882	0	0
sas	A	A*31:01:02G	B	B*52:01:02G	2885	-0.00949816	9.02e-05
sas	A	A*31:02:01G	B	B*52:01:02G	2882	0	0
sas	A	A*32:01:01G	B	B*52:01:02G	2885	-0.0101	0.000102
sas	A	A*33:01:01G	B	B*52:01:02G	2885	-0.00296741	8.81e-06
sas	A	A*33:03:01G	B	B*52:01:02G	2904	-0.017147	0.000294
sas	A	A*34:02:01G	B	B*52:01:02G	2882	-0.000982	9.65e-07
sas	A	A*34:08	B	B*52:01:02G	2882	0	0
sas	A	A*36:01:01G	B	B*52:01:02G	2882	-0.00120344	1.45e-06
sas	A	A*66:01:01G	B	B*52:01:02G	2882	-0.00260471	6.78e-06
sas	A	A*66:02:01G	B	B*52:01:02G	2882	0	0
sas	A	A*66:03:01G	B	B*52:01:02G	2882	0	0
sas	A	A*68:01:01G	B	B*52:01:02G	2883	-0.00490126	2.4e-05
sas	A	A*68:01:02G	B	B*52:01:02G	2886	-0.0110807	0.000123
sas	A	A*68:02:01G	B	B*52:01:02G	2883	0.09702	0.00941288
sas	A	A*68:03:01G	B	B*52:01:02G	2882	-0.000695	4.82e-07
sas	A	A*68:05	B	B*52:01:02G	2882	0	0
sas	A	A*69:01:01G	B	B*52:01:02G	2882	-0.00208659	4.35e-06
sas	A	A*69:01:02	B	B*52:01:02G	2882	-0.00138985	1.93e-06
sas	A	A*69:02	B	B*52:01:02G	2882	0.097019	0.00941268
sas	A	A*74:01:01G	B	B*52:01:02G	2882	-0.00230762	5.33e-06
sas	A	A*80:01:01G	B	B*52:01:02G	2882	0	0
sas	A	A*01:01:01G	B	B*53:01:01G	2898	-0.0276939	0.000767
sas	A	A*01:02:01G	B	B*53:01:01G	2881	0	0
sas	A	A*01:405	B	B*53:01:01G	2881	-0.00295914	8.76e-06
sas	A	A*02:01:01G	B	B*53:01:01G	2881	0.00221696	4.91e-06
sas	A	A*02:01:02G	B	B*53:01:01G	2881	-0.00382156	1.46e-05
sas	A	A*02:02:01G	B	B*53:01:01G	2881	0.0533686	0.00284821
sas	A	A*02:04:01G	B	B*53:01:01G	2881	0	0
sas	A	A*02:05:01G	B	B*53:01:01G	2881	-0.0129122	0.000167
sas	A	A*02:06:01G	B	B*53:01:01G	2881	0.00718816	5.17e-05
sas	A	A*02:11:01G	B	B*53:01:01G	2881	-0.00534245	2.85e-05
sas	A	A*02:17:01G	B	B*53:01:01G	2881	0	0
sas	A	A*02:195	B	B*53:01:01G	2881	-0.00295914	8.76e-06
sas	A	A*02:22:01G	B	B*53:01:01G	2881	0	0
sas	A	A*02:243:03	B	B*53:01:01G	2881	-0.00452331	2.05e-05
sas	A	A*02:56:02	B	B*53:01:01G	2881	-0.00382156	1.46e-05
sas	A	A*02:571	B	B*53:01:01G	2881	-0.00617067	3.81e-05
sas	A	A*02:644	B	B*53:01:01G	2881	-0.00766314	5.87e-05
sas	A	A*03:01:01G	B	B*53:01:01G	2899	-0.00662591	4.39e-05
sas	A	A*03:02:01G	B	B*53:01:01G	2883	-0.0108803	0.000118
sas	A	A*03:89:01	B	B*53:01:01G	2881	-0.00241571	5.84e-06
sas	A	A*11:01:01G	B	B*53:01:01G	2896	-0.0139343	0.000194
sas	A	A*23:01:01G	B	B*53:01:01G	2881	0.0158715	0.000252
sas	A	A*23:64	B	B*53:01:01G	2881	-0.00170787	2.92e-06
sas	A	A*24:02:01G	B	B*53:01:01G	2891	-0.0130023	0.000169
sas	A	A*24:03:01G	B	B*53:01:01G	2881	-0.00842559	7.1e-05
sas	A	A*24:104	B	B*53:01:01G	2881	-0.00540921	2.93e-05
sas	A	A*24:25	B	B*53:01:01G	2881	0	0
sas	A	A*25:01:01G	B	B*53:01:01G	2881	0.0383316	0.00146931
sas	A	A*26:01:01G	B	B*53:01:01G	2881	0.000578	3.34e-07
sas	A	A*29:01:01G	B	B*53:01:01G	2882	-0.0143579	0.000206
sas	A	A*29:02:01G	B	B*53:01:01G	2881	-0.0101641	0.000103
sas	A	A*29:51	B	B*53:01:01G	2881	-0.00341752	1.17e-05
sas	A	A*30:01:01G	B	B*53:01:01G	2885	-0.0151718	0.00023
sas	A	A*30:02:01G	B	B*53:01:01G	2882	0.0797019	0.00635239
sas	A	A*30:04:01G	B	B*53:01:01G	2881	-0.00241571	5.84e-06
sas	A	A*30:10	B	B*53:01:01G	2881	0	0
sas	A	A*31:01:02G	B	B*53:01:01G	2884	-0.0233552	0.000545
sas	A	A*31:02:01G	B	B*53:01:01G	2881	0	0
sas	A	A*32:01:01G	B	B*53:01:01G	2884	-0.0248351	0.000617
sas	A	A*33:01:01G	B	B*53:01:01G	2884	0.0803835	0.00646151
sas	A	A*33:03:01G	B	B*53:01:01G	2903	-0.0245466	0.000603
sas	A	A*34:02:01G	B	B*53:01:01G	2881	-0.00241571	5.84e-06
sas	A	A*34:08	B	B*53:01:01G	2881	0	0
sas	A	A*36:01:01G	B	B*53:01:01G	2881	0.233854	0.0546879
sas	A	A*66:01:01G	B	B*53:01:01G	2881	0.048512	0.00235341
sas	A	A*66:02:01G	B	B*53:01:01G	2881	0	0
sas	A	A*66:03:01G	B	B*53:01:01G	2881	0	0
sas	A	A*68:01:01G	B	B*53:01:01G	2882	-0.0120517	0.000145
sas	A	A*68:01:02G	B	B*53:01:01G	2885	-0.0139325	0.000194
sas	A	A*68:02:01G	B	B*53:01:01G	2882	0.3544	0.125599
sas	A	A*68:03:01G	B	B*53:01:01G	2881	-0.00170787	2.92e-06
sas	A	A*68:05	B	B*53:01:01G	2881	0	0
sas	A	A*69:01:01G	B	B*53:01:01G	2881	-0.00513073	2.63e-05
sas	A	A*69:01:02	B	B*53:01:01G	2881	-0.00341752	1.17e-05
sas	A	A*69:02	B	B*53:01:01G	2881	-0.00840042	7.06e-05
sas	A	A*74:01:01G	B	B*53:01:01G	2881	0.0562478	0.00316382
sas	A	A*80:01:01G	B	B*53:01:01G	2881	0	0
sas	A	A*01:01:01G	B	B*55:01:01G	2900	0.00181067	3.28e-06
sas	A	A*01:02:01G	B	B*55:01:01G	2883	0	0
sas	A	A*01:405	B	B*55:01:01G	2883	-0.00621359	3.86e-05
sas	A	A*02:01:01G	B	B*55:01:01G	2883	-0.0137229	0.000188
sas	A	A*02:01:02G	B	B*55:01:01G	2883	-0.00802449	6.44e-05
sas	A	A*02:02:01G	B	B*55:01:01G	2883	-0.0124466	0.000155
sas	A	A*02:04:01G	B	B*55:01:01G	2883	0	0
sas	A	A*02:05:01G	B	B*55:01:01G	2883	-0.0142776	0.000204
sas	A	A*02:06:01G	B	B*55:01:01G	2883	0.0219353	0.000481
sas	A	A*02:11:01G	B	B*55:01:01G	2883	-0.0372098	0.00138457
sas	A	A*02:17:01G	B	B*55:01:01G	2883	0	0
sas	A	A*02:195	B	B*55:01:01G	2883	-0.00621359	3.86e-05
sas	A	A*02:22:01G	B	B*55:01:01G	2883	0	0
sas	A	A*02:243:03	B	B*55:01:01G	2883	-0.00949801	9.02e-05
sas	A	A*02:56:02	B	B*55:01:01G	2883	-0.00802449	6.44e-05
sas	A	A*02:571	B	B*55:01:01G	2883	0.0144095	0.000208
sas	A	A*02:644	B	B*55:01:01G	2883	-0.016091	0.000259
sas	A	A*03:01:01G	B	B*55:01:01G	2901	0.000189	3.58e-08
sas	A	A*03:02:01G	B	B*55:01:01G	2885	0.00704548	4.96e-05
sas	A	A*03:89:01	B	B*55:01:01G	2883	-0.00507249	2.57e-05
sas	A	A*11:01:01G	B	B*55:01:01G	2898	0.011556	0.000134
sas	A	A*23:01:01G	B	B*55:01:01G	2883	-0.0126974	0.000161
sas	A	A*23:64	B	B*55:01:01G	2883	-0.00358617	1.29e-05
sas	A	A*24:02:01G	B	B*55:01:01G	2893	0.0181952	0.000331
sas	A	A*24:03:01G	B	B*55:01:01G	2883	0.000992	9.83e-07
sas	A	A*24:104	B	B*55:01:01G	2883	0.0198282	0.000393
sas	A	A*24:25	B	B*55:01:01G	2883	0	0
sas	A	A*25:01:01G	B	B*55:01:01G	2883	-0.016091	0.000259
sas	A	A*26:01:01G	B	B*55:01:01G	2883	0.0618491	0.00382532
sas	A	A*29:01:01G	B	B*55:01:01G	2884	-0.00682228	4.65e-05
sas	A	A*29:02:01G	B	B*55:01:01G	2883	-0.0213423	0.000455
sas	A	A*29:51	B	B*55:01:01G	2883	-0.00717608	5.15e-05
sas	A	A*30:01:01G	B	B*55:01:01G	2887	-0.0207693	0.000431
sas	A	A*30:02:01G	B	B*55:01:01G	2884	-0.0168763	0.000285
sas	A	A*30:04:01G	B	B*55:01:01G	2883	-0.00507249	2.57e-05
sas	A	A*30:10	B	B*55:01:01G	2883	0	0
sas	A	A*31:01:02G	B	B*55:01:01G	2886	-0.0187499	0.000352
sas	A	A*31:02:01G	B	B*55:01:01G	2883	0	0
sas	A	A*32:01:01G	B	B*55:01:01G	2886	0.0101702	0.000103
sas	A	A*33:01:01G	B	B*55:01:01G	2886	-0.015321	0.000235
sas	A	A*33:03:01G	B	B*55:01:01G	2905	-0.00830195	6.89e-05
sas	A	A*34:02:01G	B	B*55:01:01G	2883	-0.00507249	2.57e-05
sas	A	A*34:08	B	B*55:01:01G	2883	0	0
sas	A	A*36:01:01G	B	B*55:01:01G	2883	-0.00621359	3.86e-05
sas	A	A*66:01:01G	B	B*55:01:01G	2883	0.0129271	0.000167
sas	A	A*66:02:01G	B	B*55:01:01G	2883	0	0
sas	A	A*66:03:01G	B	B*55:01:01G	2883	0	0
sas	A	A*68:01:01G	B	B*55:01:01G	2884	0.0314344	0.000988
sas	A	A*68:01:02G	B	B*55:01:01G	2887	0.0188921	0.000357
sas	A	A*68:02:01G	B	B*55:01:01G	2884	-0.0179996	0.000324
sas	A	A*68:03:01G	B	B*55:01:01G	2883	-0.00358617	1.29e-05
sas	A	A*68:05	B	B*55:01:01G	2883	0	0
sas	A	A*69:01:01G	B	B*55:01:01G	2883	-0.0107735	0.000116
sas	A	A*69:01:02	B	B*55:01:01G	2883	-0.00717608	5.15e-05
sas	A	A*69:02	B	B*55:01:01G	2883	0.00254087	6.46e-06
sas	A	A*74:01:01G	B	B*55:01:01G	2883	-0.0119147	0.000142
sas	A	A*80:01:01G	B	B*55:01:01G	2883	0	0
sas	A	A*01:01:01G	B	B*56:01:01G	2898	-0.00941756	8.87e-05
sas	A	A*01:02:01G	B	B*56:01:01G	2881	0	0
sas	A	A*01:405	B	B*56:01:01G	2881	-0.00373266	1.39e-05
sas	A	A*02:01:01G	B	B*56:01:01G	2881	0.0676053	0.00457047
sas	A	A*02:01:02G	B	B*56:01:01G	2881	-0.00482052	2.32e-05
sas	A	A*02:02:01G	B	B*56:01:01G	2881	0.0397627	0.00158107
sas	A	A*02:04:01G	B	B*56:01:01G	2881	0	0
sas	A	A*02:05:01G	B	B*56:01:01G	2881	-0.0162874	0.000265
sas	A	A*02:06:01G	B	B*56:01:01G	2881	-0.00147399	2.17e-06
sas	A	A*02:11:01G	B	B*56:01:01G	2881	-0.0141977	0.000202
sas	A	A*02:17:01G	B	B*56:01:01G	2881	0	0
sas	A	A*02:195	B	B*56:01:01G	2881	-0.00373266	1.39e-05
sas	A	A*02:22:01G	B	B*56:01:01G	2881	0	0
sas	A	A*02:243:03	B	B*56:01:01G	2881	-0.0057057	3.26e-05
sas	A	A*02:56:02	B	B*56:01:01G	2881	-0.00482052	2.32e-05
sas	A	A*02:571	B	B*56:01:01G	2881	0.0376107	0.00141456
sas	A	A*02:644	B	B*56:01:01G	2881	-0.00966628	9.34e-05
sas	A	A*03:01:01G	B	B*56:01:01G	2899	-0.0227323	0.000517
sas	A	A*03:02:01G	B	B*56:01:01G	2883	-0.0137244	0.000188
sas	A	A*03:89:01	B	B*56:01:01G	2881	-0.00304718	9.29e-06
sas	A	A*11:01:01G	B	B*56:01:01G	2896	0.0657222	0.0043194
sas	A	A*23:01:01G	B	B*56:01:01G	2881	-0.0158271	0.00025
sas	A	A*23:64	B	B*56:01:01G	2881	-0.00215431	4.64e-06
sas	A	A*24:02:01G	B	B*56:01:01G	2891	-0.00966609	9.34e-05
sas	A	A*24:03:01G	B	B*56:01:01G	2881	0.0513545	0.00263729
sas	A	A*24:104	B	B*56:01:01G	2881	-0.00682318	4.66e-05
sas	A	A*24:25	B	B*56:01:01G	2881	0	0
sas	A	A*25:01:01G	B	B*56:01:01G	2881	0.0269766	0.000728
sas	A	A*26:01:01G	B	B*56:01:01G	2881	-0.00108252	1.17e-06
sas	A	A*29:01:01G	B	B*56:01:01G	2882	-0.018111	0.000328
sas	A	A*29:02:01G	B	B*56:01:01G	2881	0.0149513	0.000224
sas	A	A*29:51	B	B*56:01:01G	2881	-0.00431085	1.86e-05
sas	A	A*30:01:01G	B	B*56:01:01G	2885	-0.000746	5.56e-07
sas	A	A*30:02:01G	B	B*56:01:01G	2882	-0.0101381	0.000103
sas	A	A*30:04:01G	B	B*56:01:01G	2881	-0.00304718	9.29e-06
sas	A	A*30:10	B	B*56:01:01G	2881	0	0
sas	A	A*31:01:02G	B	B*56:01:01G	2884	0.0321553	0.00103397
sas	A	A*31:02:01G	B	B*56:01:01G	2881	0	0
sas	A	A*32:01:01G	B	B*56:01:01G	2884	-0.0198412	0.000394
sas	A	A*33:01:01G	B	B*56:01:01G	2884	-0.00920383	8.47e-05
sas	A	A*33:03:01G	B	B*56:01:01G	2903	-0.0331047	0.00109592
sas	A	A*34:02:01G	B	B*56:01:01G	2881	-0.00304718	9.29e-06
sas	A	A*34:08	B	B*56:01:01G	2881	0	0
sas	A	A*36:01:01G	B	B*56:01:01G	2881	-0.00373266	1.39e-05
sas	A	A*66:01:01G	B	B*56:01:01G	2881	-0.00807892	6.53e-05
sas	A	A*66:02:01G	B	B*56:01:01G	2881	0	0
sas	A	A*66:03:01G	B	B*56:01:01G	2881	0	0
sas	A	A*68:01:01G	B	B*56:01:01G	2882	-0.015202	0.000231
sas	A	A*68:01:02G	B	B*56:01:01G	2885	-0.0237618	0.000565
sas	A	A*68:02:01G	B	B*56:01:01G	2882	-0.0108129	0.000117
sas	A	A*68:03:01G	B	B*56:01:01G	2881	-0.00215431	4.64e-06
sas	A	A*68:05	B	B*56:01:01G	2881	0	0
sas	A	A*69:01:01G	B	B*56:01:01G	2881	0.0480473	0.00230854
sas	A	A*69:01:02	B	B*56:01:01G	2881	-0.00431085	1.86e-05
sas	A	A*69:02	B	B*56:01:01G	2881	0.0228773	0.000523
sas	A	A*74:01:01G	B	B*56:01:01G	2881	-0.00715746	5.12e-05
sas	A	A*80:01:01G	B	B*56:01:01G	2881	0	0
sas	A	A*01:01:01G	B	B*57:01:01G	2903	0.362812	0.131633
sas	A	A*01:02:01G	B	B*57:01:01G	2886	0	0
sas	A	A*01:405	B	B*57:01:01G	2886	0.0229782	0.000528
sas	A	A*02:01:01G	B	B*57:01:01G	2886	-0.0331091	0.00109621
sas	A	A*02:01:02G	B	B*57:01:01G	2886	0.0122946	0.000151
sas	A	A*02:02:01G	B	B*57:01:01G	2886	-0.0213678	0.000457
sas	A	A*02:04:01G	B	B*57:01:01G	2886	0	0
sas	A	A*02:05:01G	B	B*57:01:01G	2886	-0.0389518	0.00151724
sas	A	A*02:06:01G	B	B*57:01:01G	2886	-0.0300726	0.000904
sas	A	A*02:11:01G	B	B*57:01:01G	2886	-0.0223875	0.000501
sas	A	A*02:17:01G	B	B*57:01:01G	2886	0	0
sas	A	A*02:195	B	B*57:01:01G	2886	-0.0106672	0.000114
sas	A	A*02:22:01G	B	B*57:01:01G	2886	0	0
sas	A	A*02:243:03	B	B*57:01:01G	2886	-0.0163057	0.000266
sas	A	A*02:56:02	B	B*57:01:01G	2886	-0.0137761	0.00019
sas	A	A*02:571	B	B*57:01:01G	2886	-0.0222442	0.000495
sas	A	A*02:644	B	B*57:01:01G	2886	0.0769311	0.00591839
sas	A	A*03:01:01G	B	B*57:01:01G	2904	-0.0504041	0.00254058
sas	A	A*03:02:01G	B	B*57:01:01G	2888	-0.0392198	0.00153819
sas	A	A*03:89:01	B	B*57:01:01G	2886	-0.00870823	7.58e-05
sas	A	A*11:01:01G	B	B*57:01:01G	2901	-0.0383175	0.00146823
sas	A	A*23:01:01G	B	B*57:01:01G	2886	-0.0129297	0.000167
sas	A	A*23:64	B	B*57:01:01G	2886	-0.00615658	3.79e-05
sas	A	A*24:02:01G	B	B*57:01:01G	2896	-0.0509451	0.0025954
sas	A	A*24:03:01G	B	B*57:01:01G	2886	0.013842	0.000192
sas	A	A*24:104	B	B*57:01:01G	2886	-0.0194993	0.00038
sas	A	A*24:25	B	B*57:01:01G	2886	0	0
sas	A	A*25:01:01G	B	B*57:01:01G	2886	-0.0145548	0.000212
sas	A	A*26:01:01G	B	B*57:01:01G	2886	-0.0497447	0.00247453
sas	A	A*29:01:01G	B	B*57:01:01G	2887	0.017244	0.000297
sas	A	A*29:02:01G	B	B*57:01:01G	2886	-0.0168284	0.000283
sas	A	A*29:51	B	B*57:01:01G	2886	-0.0123196	0.000152
sas	A	A*30:01:01G	B	B*57:01:01G	2890	-0.0350091	0.00122564
sas	A	A*30:02:01G	B	B*57:01:01G	2887	-0.00413087	1.71e-05
sas	A	A*30:04:01G	B	B*57:01:01G	2886	-0.00870823	7.58e-05
sas	A	A*30:10	B	B*57:01:01G	2886	0	0
sas	A	A*31:01:02G	B	B*57:01:01G	2889	-0.0617841	0.00381728
sas	A	A*31:02:01G	B	B*57:01:01G	2886	0	0
sas	A	A*32:01:01G	B	B*57:01:01G	2889	-0.0119663	0.000143
sas	A	A*33:01:01G	B	B*57:01:01G	2889	-0.0263013	0.000692
sas	A	A*33:03:01G	B	B*57:01:01G	2908	-0.0405074	0.00164085
sas	A	A*34:02:01G	B	B*57:01:01G	2886	-0.00870823	7.58e-05
sas	A	A*34:08	B	B*57:01:01G	2886	0	0
sas	A	A*36:01:01G	B	B*57:01:01G	2886	-0.0106672	0.000114
sas	A	A*66:01:01G	B	B*57:01:01G	2886	-0.0230879	0.000533
sas	A	A*66:02:01G	B	B*57:01:01G	2886	0	0
sas	A	A*66:03:01G	B	B*57:01:01G	2886	0	0
sas	A	A*68:01:01G	B	B*57:01:01G	2887	0.0392005	0.00153668
sas	A	A*68:01:02G	B	B*57:01:01G	2890	-0.0414654	0.00171938
sas	A	A*68:02:01G	B	B*57:01:01G	2887	-0.0192008	0.000369
sas	A	A*68:03:01G	B	B*57:01:01G	2886	-0.00615658	3.79e-05
sas	A	A*68:05	B	B*57:01:01G	2886	0	0
sas	A	A*69:01:01G	B	B*57:01:01G	2886	-0.0184954	0.000342
sas	A	A*69:01:02	B	B*57:01:01G	2886	-0.0123196	0.000152
sas	A	A*69:02	B	B*57:01:01G	2886	-0.00640388	4.1e-05
sas	A	A*74:01:01G	B	B*57:01:01G	2886	-0.00285937	8.18e-06
sas	A	A*80:01:01G	B	B*57:01:01G	2886	0	0
sas	A	A*01:01:01G	B	B*57:02:01G	2898	-0.0102269	0.000105
sas	A	A*01:02:01G	B	B*57:02:01G	2881	0	0
sas	A	A*01:405	B	B*57:02:01G	2881	-0.000602	3.62e-07
sas	A	A*02:01:01G	B	B*57:02:01G	2881	0.062826	0.00394711
sas	A	A*02:01:02G	B	B*57:02:01G	2881	-0.000777	6.04e-07
sas	A	A*02:02:01G	B	B*57:02:01G	2881	-0.00120512	1.45e-06
sas	A	A*02:04:01G	B	B*57:02:01G	2881	0	0
sas	A	A*02:05:01G	B	B*57:02:01G	2881	-0.00262514	6.89e-06
sas	A	A*02:06:01G	B	B*57:02:01G	2881	-0.00315011	9.92e-06
sas	A	A*02:11:01G	B	B*57:02:01G	2881	-0.00434917	1.89e-05
sas	A	A*02:17:01G	B	B*57:02:01G	2881	0	0
sas	A	A*02:195	B	B*57:02:01G	2881	-0.000602	3.62e-07
sas	A	A*02:22:01G	B	B*57:02:01G	2881	0	0
sas	A	A*02:243:03	B	B*57:02:01G	2881	-0.00092	8.46e-07
sas	A	A*02:56:02	B	B*57:02:01G	2881	-0.000777	6.04e-07
sas	A	A*02:571	B	B*57:02:01G	2881	-0.00125454	1.57e-06
sas	A	A*02:644	B	B*57:02:01G	2881	-0.00155797	2.43e-06
sas	A	A*03:01:01G	B	B*57:02:01G	2899	-0.00763591	5.83e-05
sas	A	A*03:02:01G	B	B*57:02:01G	2883	-0.00221205	4.89e-06
sas	A	A*03:89:01	B	B*57:02:01G	2881	-0.000491	2.41e-07
sas	A	A*11:01:01G	B	B*57:02:01G	2896	-0.0106141	0.000113
sas	A	A*23:01:01G	B	B*57:02:01G	2881	-0.00255095	6.51e-06
sas	A	A*23:64	B	B*57:02:01G	2881	-0.000347	1.21e-07
sas	A	A*24:02:01G	B	B*57:02:01G	2891	-0.0105762	0.000112
sas	A	A*24:03:01G	B	B*57:02:01G	2881	-0.00171299	2.93e-06
sas	A	A*24:104	B	B*57:02:01G	2881	-0.00109973	1.21e-06
sas	A	A*24:25	B	B*57:02:01G	2881	0	0
sas	A	A*25:01:01G	B	B*57:02:01G	2881	-0.00155797	2.43e-06
sas	A	A*26:01:01G	B	B*57:02:01G	2881	0.0611266	0.00373646
sas	A	A*29:01:01G	B	B*57:02:01G	2882	-0.00291907	8.52e-06
sas	A	A*29:02:01G	B	B*57:02:01G	2881	-0.00206643	4.27e-06
sas	A	A*29:51	B	B*57:02:01G	2881	-0.000695	4.83e-07
sas	A	A*30:01:01G	B	B*57:02:01G	2885	-0.00308455	9.51e-06
sas	A	A*30:02:01G	B	B*57:02:01G	2882	-0.00163402	2.67e-06
sas	A	A*30:04:01G	B	B*57:02:01G	2881	-0.000491	2.41e-07
sas	A	A*30:10	B	B*57:02:01G	2881	0	0
sas	A	A*31:01:02G	B	B*57:02:01G	2884	-0.00474831	2.25e-05
sas	A	A*31:02:01G	B	B*57:02:01G	2881	0	0
sas	A	A*32:01:01G	B	B*57:02:01G	2884	-0.00504919	2.55e-05
sas	A	A*33:01:01G	B	B*57:02:01G	2884	-0.00148345	2.2e-06
sas	A	A*33:03:01G	B	B*57:02:01G	2903	-0.00857234	7.35e-05
sas	A	A*34:02:01G	B	B*57:02:01G	2881	-0.000491	2.41e-07
sas	A	A*34:08	B	B*57:02:01G	2881	0	0
sas	A	A*36:01:01G	B	B*57:02:01G	2881	-0.000602	3.62e-07
sas	A	A*66:01:01G	B	B*57:02:01G	2881	-0.00130213	1.7e-06
sas	A	A*66:02:01G	B	B*57:02:01G	2881	0	0
sas	A	A*66:03:01G	B	B*57:02:01G	2881	0	0
sas	A	A*68:01:01G	B	B*57:02:01G	2882	-0.00245021	6e-06
sas	A	A*68:01:02G	B	B*57:02:01G	2885	-0.00553947	3.07e-05
sas	A	A*68:02:01G	B	B*57:02:01G	2882	-0.00174278	3.04e-06
sas	A	A*68:03:01G	B	B*57:02:01G	2881	-0.000347	1.21e-07
sas	A	A*68:05	B	B*57:02:01G	2881	0	0
sas	A	A*69:01:01G	B	B*57:02:01G	2881	-0.00104312	1.09e-06
sas	A	A*69:01:02	B	B*57:02:01G	2881	-0.000695	4.83e-07
sas	A	A*69:02	B	B*57:02:01G	2881	-0.00170787	2.92e-06
sas	A	A*74:01:01G	B	B*57:02:01G	2881	-0.00115361	1.33e-06
sas	A	A*80:01:01G	B	B*57:02:01G	2881	0	0
sas	A	A*01:01:01G	B	B*57:03:01G	2898	-0.0020693	4.28e-06
sas	A	A*01:02:01G	B	B*57:03:01G	2881	0	0
sas	A	A*01:405	B	B*57:03:01G	2881	-0.00120386	1.45e-06
sas	A	A*02:01:01G	B	B*57:03:01G	2881	-0.0104449	0.000109
sas	A	A*02:01:02G	B	B*57:03:01G	2881	-0.00155471	2.42e-06
sas	A	A*02:02:01G	B	B*57:03:01G	2881	-0.00241149	5.82e-06
sas	A	A*02:04:01G	B	B*57:03:01G	2881	0	0
sas	A	A*02:05:01G	B	B*57:03:01G	2881	-0.00525301	2.76e-05
sas	A	A*02:06:01G	B	B*57:03:01G	2881	-0.0063035	3.97e-05
sas	A	A*02:11:01G	B	B*57:03:01G	2881	-0.00870287	7.57e-05
sas	A	A*02:17:01G	B	B*57:03:01G	2881	0	0
sas	A	A*02:195	B	B*57:03:01G	2881	-0.00120386	1.45e-06
sas	A	A*02:22:01G	B	B*57:03:01G	2881	0	0
sas	A	A*02:243:03	B	B*57:03:01G	2881	-0.0018402	3.39e-06
sas	A	A*02:56:02	B	B*57:03:01G	2881	-0.00155471	2.42e-06
sas	A	A*02:571	B	B*57:03:01G	2881	-0.0025104	6.3e-06
sas	A	A*02:644	B	B*57:03:01G	2881	-0.00311757	9.72e-06
sas	A	A*03:01:01G	B	B*57:03:01G	2899	-0.0152797	0.000233
sas	A	A*03:02:01G	B	B*57:03:01G	2883	0.0715338	0.00511708
sas	A	A*03:89:01	B	B*57:03:01G	2881	-0.000983	9.66e-07
sas	A	A*11:01:01G	B	B*57:03:01G	2896	0.0161294	0.00026
sas	A	A*23:01:01G	B	B*57:03:01G	2881	-0.00510456	2.61e-05
sas	A	A*23:64	B	B*57:03:01G	2881	-0.000695	4.83e-07
sas	A	A*24:02:01G	B	B*57:03:01G	2891	-0.0211634	0.000448
sas	A	A*24:03:01G	B	B*57:03:01G	2881	-0.00342776	1.17e-05
sas	A	A*24:104	B	B*57:03:01G	2881	-0.00220061	4.84e-06
sas	A	A*24:25	B	B*57:03:01G	2881	0	0
sas	A	A*25:01:01G	B	B*57:03:01G	2881	-0.00311757	9.72e-06
sas	A	A*26:01:01G	B	B*57:03:01G	2881	-0.0108634	0.000118
sas	A	A*29:01:01G	B	B*57:03:01G	2882	-0.00584118	3.41e-05
sas	A	A*29:02:01G	B	B*57:03:01G	2881	-0.00413501	1.71e-05
sas	A	A*29:51	B	B*57:03:01G	2881	-0.00139034	1.93e-06
sas	A	A*30:01:01G	B	B*57:03:01G	2885	-0.00617232	3.81e-05
sas	A	A*30:02:01G	B	B*57:03:01G	2882	0.317982	0.101113
sas	A	A*30:04:01G	B	B*57:03:01G	2881	-0.000983	9.66e-07
sas	A	A*30:10	B	B*57:03:01G	2881	0	0
sas	A	A*31:01:02G	B	B*57:03:01G	2884	-0.00950156	9.03e-05
sas	A	A*31:02:01G	B	B*57:03:01G	2881	0	0
sas	A	A*32:01:01G	B	B*57:03:01G	2884	-0.0101036	0.000102
sas	A	A*33:01:01G	B	B*57:03:01G	2884	-0.00296844	8.81e-06
sas	A	A*33:03:01G	B	B*57:03:01G	2903	-0.0171536	0.000294
sas	A	A*34:02:01G	B	B*57:03:01G	2881	-0.000983	9.66e-07
sas	A	A*34:08	B	B*57:03:01G	2881	0	0
sas	A	A*36:01:01G	B	B*57:03:01G	2881	-0.00120386	1.45e-06
sas	A	A*66:01:01G	B	B*57:03:01G	2881	-0.00260561	6.79e-06
sas	A	A*66:02:01G	B	B*57:03:01G	2881	0	0
sas	A	A*66:03:01G	B	B*57:03:01G	2881	0	0
sas	A	A*68:01:01G	B	B*57:03:01G	2882	-0.00490297	2.4e-05
sas	A	A*68:01:02G	B	B*57:03:01G	2885	-0.0110847	0.000123
sas	A	A*68:02:01G	B	B*57:03:01G	2882	-0.00348738	1.22e-05
sas	A	A*68:03:01G	B	B*57:03:01G	2881	-0.000695	4.83e-07
sas	A	A*68:05	B	B*57:03:01G	2881	0	0
sas	A	A*69:01:01G	B	B*57:03:01G	2881	-0.00208732	4.36e-06
sas	A	A*69:01:02	B	B*57:03:01G	2881	-0.00139034	1.93e-06
sas	A	A*69:02	B	B*57:03:01G	2881	-0.00341752	1.17e-05
sas	A	A*74:01:01G	B	B*57:03:01G	2881	-0.00230842	5.33e-06
sas	A	A*80:01:01G	B	B*57:03:01G	2881	0	0
sas	A	A*01:01:01G	B	B*57:04:01	2898	-0.0102269	0.000105
sas	A	A*01:02:01G	B	B*57:04:01	2881	0	0
sas	A	A*01:405	B	B*57:04:01	2881	-0.000602	3.62e-07
sas	A	A*02:01:01G	B	B*57:04:01	2881	-0.00521975	2.72e-05
sas	A	A*02:01:02G	B	B*57:04:01	2881	-0.000777	6.04e-07
sas	A	A*02:02:01G	B	B*57:04:01	2881	-0.00120512	1.45e-06
sas	A	A*02:04:01G	B	B*57:04:01	2881	0	0
sas	A	A*02:05:01G	B	B*57:04:01	2881	-0.00262514	6.89e-06
sas	A	A*02:06:01G	B	B*57:04:01	2881	-0.00315011	9.92e-06
sas	A	A*02:11:01G	B	B*57:04:01	2881	-0.00434917	1.89e-05
sas	A	A*02:17:01G	B	B*57:04:01	2881	0	0
sas	A	A*02:195	B	B*57:04:01	2881	-0.000602	3.62e-07
sas	A	A*02:22:01G	B	B*57:04:01	2881	0	0
sas	A	A*02:243:03	B	B*57:04:01	2881	-0.00092	8.46e-07
sas	A	A*02:56:02	B	B*57:04:01	2881	-0.000777	6.04e-07
sas	A	A*02:571	B	B*57:04:01	2881	-0.00125454	1.57e-06
sas	A	A*02:644	B	B*57:04:01	2881	-0.00155797	2.43e-06
sas	A	A*03:01:01G	B	B*57:04:01	2899	-0.00763591	5.83e-05
sas	A	A*03:02:01G	B	B*57:04:01	2883	-0.00221205	4.89e-06
sas	A	A*03:89:01	B	B*57:04:01	2881	-0.000491	2.41e-07
sas	A	A*11:01:01G	B	B*57:04:01	2896	-0.0106141	0.000113
sas	A	A*23:01:01G	B	B*57:04:01	2881	-0.00255095	6.51e-06
sas	A	A*23:64	B	B*57:04:01	2881	-0.000347	1.21e-07
sas	A	A*24:02:01G	B	B*57:04:01	2891	0.0275008	0.000756
sas	A	A*24:03:01G	B	B*57:04:01	2881	-0.00171299	2.93e-06
sas	A	A*24:104	B	B*57:04:01	2881	-0.00109973	1.21e-06
sas	A	A*24:25	B	B*57:04:01	2881	0	0
sas	A	A*25:01:01G	B	B*57:04:01	2881	-0.00155797	2.43e-06
sas	A	A*26:01:01G	B	B*57:04:01	2881	-0.00542885	2.95e-05
sas	A	A*29:01:01G	B	B*57:04:01	2882	-0.00291907	8.52e-06
sas	A	A*29:02:01G	B	B*57:04:01	2881	-0.00206643	4.27e-06
sas	A	A*29:51	B	B*57:04:01	2881	-0.000695	4.83e-07
sas	A	A*30:01:01G	B	B*57:04:01	2885	-0.00308455	9.51e-06
sas	A	A*30:02:01G	B	B*57:04:01	2882	0.212422	0.0451232
sas	A	A*30:04:01G	B	B*57:04:01	2881	-0.000491	2.41e-07
sas	A	A*30:10	B	B*57:04:01	2881	0	0
sas	A	A*31:01:02G	B	B*57:04:01	2884	-0.00474831	2.25e-05
sas	A	A*31:02:01G	B	B*57:04:01	2881	0	0
sas	A	A*32:01:01G	B	B*57:04:01	2884	-0.00504919	2.55e-05
sas	A	A*33:01:01G	B	B*57:04:01	2884	-0.00148345	2.2e-06
sas	A	A*33:03:01G	B	B*57:04:01	2903	-0.00857234	7.35e-05
sas	A	A*34:02:01G	B	B*57:04:01	2881	-0.000491	2.41e-07
sas	A	A*34:08	B	B*57:04:01	2881	0	0
sas	A	A*36:01:01G	B	B*57:04:01	2881	-0.000602	3.62e-07
sas	A	A*66:01:01G	B	B*57:04:01	2881	-0.00130213	1.7e-06
sas	A	A*66:02:01G	B	B*57:04:01	2881	0	0
sas	A	A*66:03:01G	B	B*57:04:01	2881	0	0
sas	A	A*68:01:01G	B	B*57:04:01	2882	-0.00245021	6e-06
sas	A	A*68:01:02G	B	B*57:04:01	2885	-0.00553947	3.07e-05
sas	A	A*68:02:01G	B	B*57:04:01	2882	-0.00174278	3.04e-06
sas	A	A*68:03:01G	B	B*57:04:01	2881	-0.000347	1.21e-07
sas	A	A*68:05	B	B*57:04:01	2881	0	0
sas	A	A*69:01:01G	B	B*57:04:01	2881	-0.00104312	1.09e-06
sas	A	A*69:01:02	B	B*57:04:01	2881	-0.000695	4.83e-07
sas	A	A*69:02	B	B*57:04:01	2881	-0.00170787	2.92e-06
sas	A	A*74:01:01G	B	B*57:04:01	2881	-0.00115361	1.33e-06
sas	A	A*80:01:01G	B	B*57:04:01	2881	0	0
sas	A	A*01:01:01G	B	B*58:01:01G	2899	-0.0362128	0.00131137
sas	A	A*01:02:01G	B	B*58:01:01G	2882	0	0
sas	A	A*01:405	B	B*58:01:01G	2882	-0.00967274	9.36e-05
sas	A	A*02:01:01G	B	B*58:01:01G	2882	-0.00269672	7.27e-06
sas	A	A*02:01:02G	B	B*58:01:01G	2882	-0.0124918	0.000156
sas	A	A*02:02:01G	B	B*58:01:01G	2882	-0.0193758	0.000375
sas	A	A*02:04:01G	B	B*58:01:01G	2882	0	0
sas	A	A*02:05:01G	B	B*58:01:01G	2882	-0.00124505	1.55e-06
sas	A	A*02:06:01G	B	B*58:01:01G	2882	-0.0436936	0.00190913
sas	A	A*02:11:01G	B	B*58:01:01G	2882	-0.0305649	0.000934
sas	A	A*02:17:01G	B	B*58:01:01G	2882	0	0
sas	A	A*02:195	B	B*58:01:01G	2882	-0.00967274	9.36e-05
sas	A	A*02:22:01G	B	B*58:01:01G	2882	0	0
sas	A	A*02:243:03	B	B*58:01:01G	2882	-0.0147856	0.000219
sas	A	A*02:56:02	B	B*58:01:01G	2882	-0.0124918	0.000156
sas	A	A*02:571	B	B*58:01:01G	2882	-0.0201705	0.000407
sas	A	A*02:644	B	B*58:01:01G	2882	-0.025049	0.000627
sas	A	A*03:01:01G	B	B*58:01:01G	2900	-0.0409895	0.00168014
sas	A	A*03:02:01G	B	B*58:01:01G	2884	-0.0165974	0.000275
sas	A	A*03:89:01	B	B*58:01:01G	2882	-0.00789638	6.24e-05
sas	A	A*11:01:01G	B	B*58:01:01G	2897	-0.0492069	0.00242132
sas	A	A*23:01:01G	B	B*58:01:01G	2882	0.0373925	0.0013982
sas	A	A*23:64	B	B*58:01:01G	2882	-0.00558262	3.12e-05
sas	A	A*24:02:01G	B	B*58:01:01G	2892	-0.0745267	0.00555422
sas	A	A*24:03:01G	B	B*58:01:01G	2882	-0.0275412	0.000759
sas	A	A*24:104	B	B*58:01:01G	2882	-0.0176814	0.000313
sas	A	A*24:25	B	B*58:01:01G	2882	0	0
sas	A	A*25:01:01G	B	B*58:01:01G	2882	0.0172505	0.000298
sas	A	A*26:01:01G	B	B*58:01:01G	2882	-0.0412884	0.00170473
sas	A	A*29:01:01G	B	B*58:01:01G	2883	-0.0171553	0.000294
sas	A	A*29:02:01G	B	B*58:01:01G	2882	-0.00116432	1.36e-06
sas	A	A*29:51	B	B*58:01:01G	2882	-0.0111711	0.000125
sas	A	A*30:01:01G	B	B*58:01:01G	2886	-0.0283602	0.000804
sas	A	A*30:02:01G	B	B*58:01:01G	2883	0.0140732	0.000198
sas	A	A*30:04:01G	B	B*58:01:01G	2882	-0.00789638	6.24e-05
sas	A	A*30:10	B	B*58:01:01G	2882	0	0
sas	A	A*31:01:02G	B	B*58:01:01G	2885	-0.00384139	1.48e-05
sas	A	A*31:02:01G	B	B*58:01:01G	2882	0	0
sas	A	A*32:01:01G	B	B*58:01:01G	2885	-0.0281431	0.000792
sas	A	A*33:01:01G	B	B*58:01:01G	2885	-0.0104109	0.000108
sas	A	A*33:03:01G	B	B*58:01:01G	2904	0.424698	0.180368
sas	A	A*34:02:01G	B	B*58:01:01G	2882	0.0365516	0.00133602
sas	A	A*34:08	B	B*58:01:01G	2882	0	0
sas	A	A*36:01:01G	B	B*58:01:01G	2882	0.0629232	0.00395932
sas	A	A*66:01:01G	B	B*58:01:01G	2882	-0.00410065	1.68e-05
sas	A	A*66:02:01G	B	B*58:01:01G	2882	0	0
sas	A	A*66:03:01G	B	B*58:01:01G	2882	0	0
sas	A	A*68:01:01G	B	B*58:01:01G	2883	-0.0212859	0.000453
sas	A	A*68:01:02G	B	B*58:01:01G	2886	-0.036001	0.00129607
sas	A	A*68:02:01G	B	B*58:01:01G	2883	-0.00277572	7.7e-06
sas	A	A*68:03:01G	B	B*58:01:01G	2882	-0.00558262	3.12e-05
sas	A	A*68:05	B	B*58:01:01G	2882	0	0
sas	A	A*69:01:01G	B	B*58:01:01G	2882	-0.0167712	0.000281272
sas	A	A*69:01:02	B	B*58:01:01G	2882	-0.0111711	0.000125
sas	A	A*69:02	B	B*58:01:01G	2882	-0.027459	0.000754
sas	A	A*74:01:01G	B	B*58:01:01G	2882	-0.0185477	0.000344
sas	A	A*80:01:01G	B	B*58:01:01G	2882	0	0
sas	A	A*01:01:01G	B	B*58:02:01G	2898	-0.0177197	0.000314
sas	A	A*01:02:01G	B	B*58:02:01G	2881	0	0
sas	A	A*01:405	B	B*58:02:01G	2881	-0.00104239	1.09e-06
sas	A	A*02:01:01G	B	B*58:02:01G	2881	-0.00904402	8.18e-05
sas	A	A*02:01:02G	B	B*58:02:01G	2881	-0.00134619	1.81e-06
sas	A	A*02:02:01G	B	B*58:02:01G	2881	0.165014	0.0272296
sas	A	A*02:04:01G	B	B*58:02:01G	2881	0	0
sas	A	A*02:05:01G	B	B*58:02:01G	2881	-0.00454845	2.07e-05
sas	A	A*02:06:01G	B	B*58:02:01G	2881	-0.00545804	2.98e-05
sas	A	A*02:11:01G	B	B*58:02:01G	2881	-0.0075356	5.68e-05
sas	A	A*02:17:01G	B	B*58:02:01G	2881	0	0
sas	A	A*02:195	B	B*58:02:01G	2881	-0.00104239	1.09e-06
sas	A	A*02:22:01G	B	B*58:02:01G	2881	0	0
sas	A	A*02:243:03	B	B*58:02:01G	2881	-0.00159339	2.54e-06
sas	A	A*02:56:02	B	B*58:02:01G	2881	-0.00134619	1.81e-06
sas	A	A*02:571	B	B*58:02:01G	2881	-0.00217369	4.72e-06
sas	A	A*02:644	B	B*58:02:01G	2881	-0.00269943	7.29e-06
sas	A	A*03:01:01G	B	B*58:02:01G	2899	0.0158263	0.00025
sas	A	A*03:02:01G	B	B*58:02:01G	2883	-0.00383271	1.47e-05
sas	A	A*03:89:01	B	B*58:02:01G	2881	-0.000851	7.24e-07
sas	A	A*11:01:01G	B	B*58:02:01G	2896	-0.0183904	0.000338
sas	A	A*23:01:01G	B	B*58:02:01G	2881	0.0756666	0.00572544
sas	A	A*23:64	B	B*58:02:01G	2881	-0.000602	3.62e-07
sas	A	A*24:02:01G	B	B*58:02:01G	2891	-0.0183249	0.000336
sas	A	A*24:03:01G	B	B*58:02:01G	2881	-0.00296801	8.81e-06
sas	A	A*24:104	B	B*58:02:01G	2881	-0.00190545	3.63e-06
sas	A	A*24:25	B	B*58:02:01G	2881	0	0
sas	A	A*25:01:01G	B	B*58:02:01G	2881	-0.00269943	7.29e-06
sas	A	A*26:01:01G	B	B*58:02:01G	2881	0.0290328	0.000843
sas	A	A*29:01:01G	B	B*58:02:01G	2882	-0.00505773	2.56e-05
sas	A	A*29:02:01G	B	B*58:02:01G	2881	-0.0035804	1.28e-05
sas	A	A*29:51	B	B*58:02:01G	2881	-0.00120386	1.45e-06
sas	A	A*30:01:01G	B	B*58:02:01G	2885	-0.00534446	2.86e-05
sas	A	A*30:02:01G	B	B*58:02:01G	2882	-0.00283118	8.02e-06
sas	A	A*30:04:01G	B	B*58:02:01G	2881	-0.000851	7.24e-07
sas	A	A*30:10	B	B*58:02:01G	2881	0	0
sas	A	A*31:01:02G	B	B*58:02:01G	2884	-0.00822716	6.77e-05
sas	A	A*31:02:01G	B	B*58:02:01G	2881	0	0
sas	A	A*32:01:01G	B	B*58:02:01G	2884	-0.00874849	7.65e-05
sas	A	A*33:01:01G	B	B*58:02:01G	2884	-0.0025703	6.61e-06
sas	A	A*33:03:01G	B	B*58:02:01G	2903	-0.0148528	0.000221
sas	A	A*34:02:01G	B	B*58:02:01G	2881	-0.000851	7.24e-07
sas	A	A*34:08	B	B*58:02:01G	2881	0	0
sas	A	A*36:01:01G	B	B*58:02:01G	2881	-0.00104239	1.09e-06
sas	A	A*66:01:01G	B	B*58:02:01G	2881	0.152504	0.0232575
sas	A	A*66:02:01G	B	B*58:02:01G	2881	0	0
sas	A	A*66:03:01G	B	B*58:02:01G	2881	0	0
sas	A	A*68:01:01G	B	B*58:02:01G	2882	-0.00424536	1.8e-05
sas	A	A*68:01:02G	B	B*58:02:01G	2885	-0.00959798	9.21e-05
sas	A	A*68:02:01G	B	B*58:02:01G	2882	-0.00301964	9.12e-06
sas	A	A*68:03:01G	B	B*58:02:01G	2881	-0.000602	3.62e-07
sas	A	A*68:05	B	B*58:02:01G	2881	0	0
sas	A	A*69:01:01G	B	B*58:02:01G	2881	-0.00180736	3.27e-06
sas	A	A*69:01:02	B	B*58:02:01G	2881	-0.00120386	1.45e-06
sas	A	A*69:02	B	B*58:02:01G	2881	-0.00295914	8.76e-06
sas	A	A*74:01:01G	B	B*58:02:01G	2881	0.172503	0.0297573
sas	A	A*80:01:01G	B	B*58:02:01G	2881	0	0
sas	A	A*01:01:01G	B	B*78:01:01G	2898	-0.0102269	0.000105
sas	A	A*01:02:01G	B	B*78:01:01G	2881	0	0
sas	A	A*01:405	B	B*78:01:01G	2881	-0.000602	3.62e-07
sas	A	A*02:01:01G	B	B*78:01:01G	2881	-0.00521975	2.72e-05
sas	A	A*02:01:02G	B	B*78:01:01G	2881	-0.000777	6.04e-07
sas	A	A*02:02:01G	B	B*78:01:01G	2881	-0.00120512	1.45e-06
sas	A	A*02:04:01G	B	B*78:01:01G	2881	0	0
sas	A	A*02:05:01G	B	B*78:01:01G	2881	-0.00262514	6.89e-06
sas	A	A*02:06:01G	B	B*78:01:01G	2881	-0.00315011	9.92e-06
sas	A	A*02:11:01G	B	B*78:01:01G	2881	-0.00434917	1.89e-05
sas	A	A*02:17:01G	B	B*78:01:01G	2881	0	0
sas	A	A*02:195	B	B*78:01:01G	2881	-0.000602	3.62e-07
sas	A	A*02:22:01G	B	B*78:01:01G	2881	0	0
sas	A	A*02:243:03	B	B*78:01:01G	2881	-0.00092	8.46e-07
sas	A	A*02:56:02	B	B*78:01:01G	2881	-0.000777	6.04e-07
sas	A	A*02:571	B	B*78:01:01G	2881	-0.00125454	1.57e-06
sas	A	A*02:644	B	B*78:01:01G	2881	-0.00155797	2.43e-06
sas	A	A*03:01:01G	B	B*78:01:01G	2899	-0.00763591	5.83e-05
sas	A	A*03:02:01G	B	B*78:01:01G	2883	-0.00221205	4.89e-06
sas	A	A*03:89:01	B	B*78:01:01G	2881	-0.000491	2.41e-07
sas	A	A*11:01:01G	B	B*78:01:01G	2896	-0.0106141	0.000113
sas	A	A*23:01:01G	B	B*78:01:01G	2881	-0.00255095	6.51e-06
sas	A	A*23:64	B	B*78:01:01G	2881	-0.000347	1.21e-07
sas	A	A*24:02:01G	B	B*78:01:01G	2891	-0.0105762	0.000112
sas	A	A*24:03:01G	B	B*78:01:01G	2881	-0.00171299	2.93e-06
sas	A	A*24:104	B	B*78:01:01G	2881	-0.00109973	1.21e-06
sas	A	A*24:25	B	B*78:01:01G	2881	0	0
sas	A	A*25:01:01G	B	B*78:01:01G	2881	-0.00155797	2.43e-06
sas	A	A*26:01:01G	B	B*78:01:01G	2881	-0.00542885	2.95e-05
sas	A	A*29:01:01G	B	B*78:01:01G	2882	-0.00291907	8.52e-06
sas	A	A*29:02:01G	B	B*78:01:01G	2881	-0.00206643	4.27e-06
sas	A	A*29:51	B	B*78:01:01G	2881	-0.000695	4.83e-07
sas	A	A*30:01:01G	B	B*78:01:01G	2885	-0.00308455	9.51e-06
sas	A	A*30:02:01G	B	B*78:01:01G	2882	0.212422	0.0451232
sas	A	A*30:04:01G	B	B*78:01:01G	2881	-0.000491	2.41e-07
sas	A	A*30:10	B	B*78:01:01G	2881	0	0
sas	A	A*31:01:02G	B	B*78:01:01G	2884	-0.00474831	2.25e-05
sas	A	A*31:02:01G	B	B*78:01:01G	2881	0	0
sas	A	A*32:01:01G	B	B*78:01:01G	2884	-0.00504919	2.55e-05
sas	A	A*33:01:01G	B	B*78:01:01G	2884	-0.00148345	2.2e-06
sas	A	A*33:03:01G	B	B*78:01:01G	2903	0.0344078	0.0011839
sas	A	A*34:02:01G	B	B*78:01:01G	2881	-0.000491	2.41e-07
sas	A	A*34:08	B	B*78:01:01G	2881	0	0
sas	A	A*36:01:01G	B	B*78:01:01G	2881	-0.000602	3.62e-07
sas	A	A*66:01:01G	B	B*78:01:01G	2881	-0.00130213	1.7e-06
sas	A	A*66:02:01G	B	B*78:01:01G	2881	0	0
sas	A	A*66:03:01G	B	B*78:01:01G	2881	0	0
sas	A	A*68:01:01G	B	B*78:01:01G	2882	-0.00245021	6e-06
sas	A	A*68:01:02G	B	B*78:01:01G	2885	-0.00553947	3.07e-05
sas	A	A*68:02:01G	B	B*78:01:01G	2882	-0.00174278	3.04e-06
sas	A	A*68:03:01G	B	B*78:01:01G	2881	-0.000347	1.21e-07
sas	A	A*68:05	B	B*78:01:01G	2881	0	0
sas	A	A*69:01:01G	B	B*78:01:01G	2881	-0.00104312	1.09e-06
sas	A	A*69:01:02	B	B*78:01:01G	2881	-0.000695	4.83e-07
sas	A	A*69:02	B	B*78:01:01G	2881	-0.00170787	2.92e-06
sas	A	A*74:01:01G	B	B*78:01:01G	2881	-0.00115361	1.33e-06
sas	A	A*80:01:01G	B	B*78:01:01G	2881	0	0
sas	A	A*01:01:01G	B	B*81:01:01G	2898	0	0
sas	A	A*01:02:01G	B	B*81:01:01G	2881	0	0
sas	A	A*01:405	B	B*81:01:01G	2881	0	0
sas	A	A*02:01:01G	B	B*81:01:01G	2881	0	0
sas	A	A*02:01:02G	B	B*81:01:01G	2881	0	0
sas	A	A*02:02:01G	B	B*81:01:01G	2881	0	0
sas	A	A*02:04:01G	B	B*81:01:01G	2881	0	0
sas	A	A*02:05:01G	B	B*81:01:01G	2881	0	0
sas	A	A*02:06:01G	B	B*81:01:01G	2881	0	0
sas	A	A*02:11:01G	B	B*81:01:01G	2881	0	0
sas	A	A*02:17:01G	B	B*81:01:01G	2881	0	0
sas	A	A*02:195	B	B*81:01:01G	2881	0	0
sas	A	A*02:22:01G	B	B*81:01:01G	2881	0	0
sas	A	A*02:243:03	B	B*81:01:01G	2881	0	0
sas	A	A*02:56:02	B	B*81:01:01G	2881	0	0
sas	A	A*02:571	B	B*81:01:01G	2881	0	0
sas	A	A*02:644	B	B*81:01:01G	2881	0	0
sas	A	A*03:01:01G	B	B*81:01:01G	2899	0	0
sas	A	A*03:02:01G	B	B*81:01:01G	2883	0	0
sas	A	A*03:89:01	B	B*81:01:01G	2881	0	0
sas	A	A*11:01:01G	B	B*81:01:01G	2896	0	0
sas	A	A*23:01:01G	B	B*81:01:01G	2881	0	0
sas	A	A*23:64	B	B*81:01:01G	2881	0	0
sas	A	A*24:02:01G	B	B*81:01:01G	2891	0	0
sas	A	A*24:03:01G	B	B*81:01:01G	2881	0	0
sas	A	A*24:104	B	B*81:01:01G	2881	0	0
sas	A	A*24:25	B	B*81:01:01G	2881	0	0
sas	A	A*25:01:01G	B	B*81:01:01G	2881	0	0
sas	A	A*26:01:01G	B	B*81:01:01G	2881	0	0
sas	A	A*29:01:01G	B	B*81:01:01G	2882	0	0
sas	A	A*29:02:01G	B	B*81:01:01G	2881	0	0
sas	A	A*29:51	B	B*81:01:01G	2881	0	0
sas	A	A*30:01:01G	B	B*81:01:01G	2885	0	0
sas	A	A*30:02:01G	B	B*81:01:01G	2882	0	0
sas	A	A*30:04:01G	B	B*81:01:01G	2881	0	0
sas	A	A*30:10	B	B*81:01:01G	2881	0	0
sas	A	A*31:01:02G	B	B*81:01:01G	2884	0	0
sas	A	A*31:02:01G	B	B*81:01:01G	2881	0	0
sas	A	A*32:01:01G	B	B*81:01:01G	2884	0	0
sas	A	A*33:01:01G	B	B*81:01:01G	2884	0	0
sas	A	A*33:03:01G	B	B*81:01:01G	2903	0	0
sas	A	A*34:02:01G	B	B*81:01:01G	2881	0	0
sas	A	A*34:08	B	B*81:01:01G	2881	0	0
sas	A	A*36:01:01G	B	B*81:01:01G	2881	0	0
sas	A	A*66:01:01G	B	B*81:01:01G	2881	0	0
sas	A	A*66:02:01G	B	B*81:01:01G	2881	0	0
sas	A	A*66:03:01G	B	B*81:01:01G	2881	0	0
sas	A	A*68:01:01G	B	B*81:01:01G	2882	0	0
sas	A	A*68:01:02G	B	B*81:01:01G	2885	0	0
sas	A	A*68:02:01G	B	B*81:01:01G	2882	0	0
sas	A	A*68:03:01G	B	B*81:01:01G	2881	0	0
sas	A	A*68:05	B	B*81:01:01G	2881	0	0
sas	A	A*69:01:01G	B	B*81:01:01G	2881	0	0
sas	A	A*69:01:02	B	B*81:01:01G	2881	0	0
sas	A	A*69:02	B	B*81:01:01G	2881	0	0
sas	A	A*74:01:01G	B	B*81:01:01G	2881	0	0
sas	A	A*80:01:01G	B	B*81:01:01G	2881	0	0
sas	A	A*01:01:01G	B	B*82:01:01G	2898	0	0
sas	A	A*01:02:01G	B	B*82:01:01G	2881	0	0
sas	A	A*01:405	B	B*82:01:01G	2881	0	0
sas	A	A*02:01:01G	B	B*82:01:01G	2881	0	0
sas	A	A*02:01:02G	B	B*82:01:01G	2881	0	0
sas	A	A*02:02:01G	B	B*82:01:01G	2881	0	0
sas	A	A*02:04:01G	B	B*82:01:01G	2881	0	0
sas	A	A*02:05:01G	B	B*82:01:01G	2881	0	0
sas	A	A*02:06:01G	B	B*82:01:01G	2881	0	0
sas	A	A*02:11:01G	B	B*82:01:01G	2881	0	0
sas	A	A*02:17:01G	B	B*82:01:01G	2881	0	0
sas	A	A*02:195	B	B*82:01:01G	2881	0	0
sas	A	A*02:22:01G	B	B*82:01:01G	2881	0	0
sas	A	A*02:243:03	B	B*82:01:01G	2881	0	0
sas	A	A*02:56:02	B	B*82:01:01G	2881	0	0
sas	A	A*02:571	B	B*82:01:01G	2881	0	0
sas	A	A*02:644	B	B*82:01:01G	2881	0	0
sas	A	A*03:01:01G	B	B*82:01:01G	2899	0	0
sas	A	A*03:02:01G	B	B*82:01:01G	2883	0	0
sas	A	A*03:89:01	B	B*82:01:01G	2881	0	0
sas	A	A*11:01:01G	B	B*82:01:01G	2896	0	0
sas	A	A*23:01:01G	B	B*82:01:01G	2881	0	0
sas	A	A*23:64	B	B*82:01:01G	2881	0	0
sas	A	A*24:02:01G	B	B*82:01:01G	2891	0	0
sas	A	A*24:03:01G	B	B*82:01:01G	2881	0	0
sas	A	A*24:104	B	B*82:01:01G	2881	0	0
sas	A	A*24:25	B	B*82:01:01G	2881	0	0
sas	A	A*25:01:01G	B	B*82:01:01G	2881	0	0
sas	A	A*26:01:01G	B	B*82:01:01G	2881	0	0
sas	A	A*29:01:01G	B	B*82:01:01G	2882	0	0
sas	A	A*29:02:01G	B	B*82:01:01G	2881	0	0
sas	A	A*29:51	B	B*82:01:01G	2881	0	0
sas	A	A*30:01:01G	B	B*82:01:01G	2885	0	0
sas	A	A*30:02:01G	B	B*82:01:01G	2882	0	0
sas	A	A*30:04:01G	B	B*82:01:01G	2881	0	0
sas	A	A*30:10	B	B*82:01:01G	2881	0	0
sas	A	A*31:01:02G	B	B*82:01:01G	2884	0	0
sas	A	A*31:02:01G	B	B*82:01:01G	2881	0	0
sas	A	A*32:01:01G	B	B*82:01:01G	2884	0	0
sas	A	A*33:01:01G	B	B*82:01:01G	2884	0	0
sas	A	A*33:03:01G	B	B*82:01:01G	2903	0	0
sas	A	A*34:02:01G	B	B*82:01:01G	2881	0	0
sas	A	A*34:08	B	B*82:01:01G	2881	0	0
sas	A	A*36:01:01G	B	B*82:01:01G	2881	0	0
sas	A	A*66:01:01G	B	B*82:01:01G	2881	0	0
sas	A	A*66:02:01G	B	B*82:01:01G	2881	0	0
sas	A	A*66:03:01G	B	B*82:01:01G	2881	0	0
sas	A	A*68:01:01G	B	B*82:01:01G	2882	0	0
sas	A	A*68:01:02G	B	B*82:01:01G	2885	0	0
sas	A	A*68:02:01G	B	B*82:01:01G	2882	0	0
sas	A	A*68:03:01G	B	B*82:01:01G	2881	0	0
sas	A	A*68:05	B	B*82:01:01G	2881	0	0
sas	A	A*69:01:01G	B	B*82:01:01G	2881	0	0
sas	A	A*69:01:02	B	B*82:01:01G	2881	0	0
sas	A	A*69:02	B	B*82:01:01G	2881	0	0
sas	A	A*74:01:01G	B	B*82:01:01G	2881	0	0
sas	A	A*80:01:01G	B	B*82:01:01G	2881	0	0
sas	A	A*01:01:01G	C	C*01:02:01G	2945	-0.0332599	0.00110622
sas	A	A*01:02:01G	C	C*01:02:01G	2928	0	0
sas	A	A*01:405	C	C*01:02:01G	2928	0.0660047	0.00435662
sas	A	A*02:01:01G	C	C*01:02:01G	2928	0.0547394	0.0029964
sas	A	A*02:01:02G	C	C*01:02:01G	2928	0.0133886	0.000179
sas	A	A*02:02:01G	C	C*01:02:01G	2928	-0.0187991	0.000353
sas	A	A*02:04:01G	C	C*01:02:01G	2928	0	0
sas	A	A*02:05:01G	C	C*01:02:01G	2928	-0.0081994	6.72e-05
sas	A	A*02:06:01G	C	C*01:02:01G	2928	0.039156	0.00153319
sas	A	A*02:11:01G	C	C*01:02:01G	2928	-0.0274768	0.000755
sas	A	A*02:17:01G	C	C*01:02:01G	2928	0	0
sas	A	A*02:195	C	C*01:02:01G	2928	-0.0093851	8.81e-05
sas	A	A*02:22:01G	C	C*01:02:01G	2928	0	0
sas	A	A*02:243:03	C	C*01:02:01G	2928	-0.0153389	0.000235
sas	A	A*02:56:02	C	C*01:02:01G	2928	-0.0121203	0.000147
sas	A	A*02:571	C	C*01:02:01G	2928	0.0146521	0.000215
sas	A	A*02:644	C	C*01:02:01G	2928	0.0049806	2.48e-05
sas	A	A*03:01:01G	C	C*01:02:01G	2945	0.0188686	0.000356
sas	A	A*03:02:01G	C	C*01:02:01G	2930	-0.0153433	0.000235
sas	A	A*03:89:01	C	C*01:02:01G	2928	0.0384971	0.00148203
sas	A	A*11:01:01G	C	C*01:02:01G	2944	-0.0123552	0.000153
sas	A	A*23:01:01G	C	C*01:02:01G	2928	-0.00214401	4.6e-06
sas	A	A*23:64	C	C*01:02:01G	2928	-0.00541664	2.93e-05
sas	A	A*24:02:01G	C	C*01:02:01G	2938	0.0453463	0.00205628
sas	A	A*24:03:01G	C	C*01:02:01G	2928	0.0658604	0.00433759
sas	A	A*24:104	C	C*01:02:01G	2928	-0.0171553	0.000294
sas	A	A*24:25	C	C*01:02:01G	2928	0	0
sas	A	A*25:01:01G	C	C*01:02:01G	2928	0.0342642	0.00117403
sas	A	A*26:01:01G	C	C*01:02:01G	2928	0.018332	0.000336
sas	A	A*29:01:01G	C	C*01:02:01G	2929	-0.0291796	0.000851
sas	A	A*29:02:01G	C	C*01:02:01G	2928	0.019673	0.000387
sas	A	A*29:51	C	C*01:02:01G	2928	-0.0093851	8.81e-05
sas	A	A*30:01:01G	C	C*01:02:01G	2932	-0.0403933	0.00163162
sas	A	A*30:02:01G	C	C*01:02:01G	2929	-0.0271852	0.000739
sas	A	A*30:04:01G	C	C*01:02:01G	2928	-0.00766159	5.87e-05
sas	A	A*30:10	C	C*01:02:01G	2928	0	0
sas	A	A*31:01:02G	C	C*01:02:01G	2932	0.0227335	0.000517
sas	A	A*31:02:01G	C	C*01:02:01G	2928	0	0
sas	A	A*32:01:01G	C	C*01:02:01G	2931	0.000402	1.61e-07
sas	A	A*33:01:01G	C	C*01:02:01G	2931	-0.00759545	5.77e-05
sas	A	A*33:03:01G	C	C*01:02:01G	2953	-0.059115	0.00349459
sas	A	A*34:02:01G	C	C*01:02:01G	2928	-0.00766159	5.87e-05
sas	A	A*34:08	C	C*01:02:01G	2928	0	0
sas	A	A*36:01:01G	C	C*01:02:01G	2928	-0.0093851	8.81e-05
sas	A	A*66:01:01G	C	C*01:02:01G	2928	-0.0195701	0.000383
sas	A	A*66:02:01G	C	C*01:02:01G	2928	0	0
sas	A	A*66:03:01G	C	C*01:02:01G	2928	0	0
sas	A	A*68:01:01G	C	C*01:02:01G	2929	-0.000613	3.76e-07
sas	A	A*68:01:02G	C	C*01:02:01G	2932	-0.0143526	0.000205999
sas	A	A*68:02:01G	C	C*01:02:01G	2929	0.000119	1.41e-08
sas	A	A*68:03:01G	C	C*01:02:01G	2928	0.0598505	0.00358208
sas	A	A*68:05	C	C*01:02:01G	2928	0	0
sas	A	A*69:01:01G	C	C*01:02:01G	2928	0.0214293	0.000459
sas	A	A*69:01:02	C	C*01:02:01G	2928	-0.0108388	0.000117
sas	A	A*69:02	C	C*01:02:01G	2928	0.0121269	0.000147
sas	A	A*74:01:01G	C	C*01:02:01G	2928	-0.0195701	0.000383
sas	A	A*80:01:01G	C	C*01:02:01G	2928	0	0
sas	A	A*01:01:01G	C	C*02:02:02G	2944	-0.011638	0.000135
sas	A	A*01:02:01G	C	C*02:02:02G	2927	0	0
sas	A	A*01:405	C	C*02:02:02G	2927	-0.00540377	2.92e-05
sas	A	A*02:01:01G	C	C*02:02:02G	2927	0.0365693	0.00133732
sas	A	A*02:01:02G	C	C*02:02:02G	2927	0.0384031	0.0014748
sas	A	A*02:02:01G	C	C*02:02:02G	2927	-0.0108242	0.000117
sas	A	A*02:04:01G	C	C*02:02:02G	2927	0	0
sas	A	A*02:05:01G	C	C*02:02:02G	2927	0.033818	0.00114365
sas	A	A*02:06:01G	C	C*02:02:02G	2927	-0.00269752	7.28e-06
sas	A	A*02:11:01G	C	C*02:02:02G	2927	-0.0305774	0.000935
sas	A	A*02:17:01G	C	C*02:02:02G	2927	0	0
sas	A	A*02:195	C	C*02:02:02G	2927	-0.00540377	2.92e-05
sas	A	A*02:22:01G	C	C*02:02:02G	2927	0	0
sas	A	A*02:243:03	C	C*02:02:02G	2927	-0.00883188	7.8e-05
sas	A	A*02:56:02	C	C*02:02:02G	2927	-0.00697863	4.87e-05
sas	A	A*02:571	C	C*02:02:02G	2927	-0.0116955	0.000137
sas	A	A*02:644	C	C*02:02:02G	2927	0.0365724	0.00133754
sas	A	A*03:01:01G	C	C*02:02:02G	2944	0.0211693	0.000448
sas	A	A*03:02:01G	C	C*02:02:02G	2929	0.0137168	0.000188
sas	A	A*03:89:01	C	C*02:02:02G	2927	-0.00441141	1.95e-05
sas	A	A*11:01:01G	C	C*02:02:02G	2943	0.0240884	0.00058
sas	A	A*23:01:01G	C	C*02:02:02G	2927	-0.00654767	4.29e-05
sas	A	A*23:64	C	C*02:02:02G	2927	-0.0031188	9.73e-06
sas	A	A*24:02:01G	C	C*02:02:02G	2937	0.0242853	0.00059
sas	A	A*24:03:01G	C	C*02:02:02G	2927	0.00401511	1.61e-05
sas	A	A*24:104	C	C*02:02:02G	2927	0.0258162	0.000666
sas	A	A*24:25	C	C*02:02:02G	2927	0	0
sas	A	A*25:01:01G	C	C*02:02:02G	2927	0.0112896	0.000127
sas	A	A*26:01:01G	C	C*02:02:02G	2927	-0.0267245	0.000714
sas	A	A*29:01:01G	C	C*02:02:02G	2928	-0.0122949	0.000151
sas	A	A*29:02:01G	C	C*02:02:02G	2927	-0.0193483	0.000374
sas	A	A*29:51	C	C*02:02:02G	2927	-0.00540377	2.92e-05
sas	A	A*30:01:01G	C	C*02:02:02G	2931	-0.0147505	0.000218
sas	A	A*30:02:01G	C	C*02:02:02G	2928	0.00698004	4.87e-05
sas	A	A*30:04:01G	C	C*02:02:02G	2927	-0.00441141	1.95e-05
sas	A	A*30:10	C	C*02:02:02G	2927	0	0
sas	A	A*31:01:02G	C	C*02:02:02G	2931	-0.00730124	5.33e-05
sas	A	A*31:02:01G	C	C*02:02:02G	2927	0	0
sas	A	A*32:01:01G	C	C*02:02:02G	2930	0.0108448	0.000118
sas	A	A*33:01:01G	C	C*02:02:02G	2930	-0.0132567	0.000176
sas	A	A*33:03:01G	C	C*02:02:02G	2952	-0.0355161	0.00126139
sas	A	A*34:02:01G	C	C*02:02:02G	2927	-0.00441141	1.95e-05
sas	A	A*34:08	C	C*02:02:02G	2927	0	0
sas	A	A*36:01:01G	C	C*02:02:02G	2927	-0.00540377	2.92e-05
sas	A	A*66:01:01G	C	C*02:02:02G	2927	-0.0112681	0.000127
sas	A	A*66:02:01G	C	C*02:02:02G	2927	0	0
sas	A	A*66:03:01G	C	C*02:02:02G	2927	0	0
sas	A	A*68:01:01G	C	C*02:02:02G	2928	-0.0220052	0.000484
sas	A	A*68:01:02G	C	C*02:02:02G	2931	-0.0203003	0.000412
sas	A	A*68:02:01G	C	C*02:02:02G	2928	-0.015334	0.000235
sas	A	A*68:03:01G	C	C*02:02:02G	2927	-0.0031188	9.73e-06
sas	A	A*68:05	C	C*02:02:02G	2927	0	0
sas	A	A*69:01:01G	C	C*02:02:02G	2927	-0.0103616	0.000107
sas	A	A*69:01:02	C	C*02:02:02G	2927	-0.00624081	3.89e-05
sas	A	A*69:02	C	C*02:02:02G	2927	-0.0156584	0.000245
sas	A	A*74:01:01G	C	C*02:02:02G	2927	-0.0112681	0.000127
sas	A	A*80:01:01G	C	C*02:02:02G	2927	0	0
sas	A	A*01:01:01G	C	C*02:10:01G	2943	-0.0272077	0.00074
sas	A	A*01:02:01G	C	C*02:10:01G	2926	0	0
sas	A	A*01:405	C	C*02:10:01G	2926	-0.00156884	2.46e-06
sas	A	A*02:01:01G	C	C*02:10:01G	2926	0.0374517	0.00140263
sas	A	A*02:01:02G	C	C*02:10:01G	2926	-0.00221981	4.93e-06
sas	A	A*02:02:01G	C	C*02:10:01G	2926	0.215786	0.0465637
sas	A	A*02:04:01G	C	C*02:10:01G	2926	0	0
sas	A	A*02:05:01G	C	C*02:10:01G	2926	-0.00696791	4.86e-05
sas	A	A*02:06:01G	C	C*02:10:01G	2926	-0.00810679	6.57e-05
sas	A	A*02:11:01G	C	C*02:10:01G	2926	-0.0114465	0.000131
sas	A	A*02:17:01G	C	C*02:10:01G	2926	0	0
sas	A	A*02:195	C	C*02:10:01G	2926	-0.00156884	2.46e-06
sas	A	A*02:22:01G	C	C*02:10:01G	2926	0	0
sas	A	A*02:243:03	C	C*02:10:01G	2926	-0.0025641	6.57e-06
sas	A	A*02:56:02	C	C*02:10:01G	2926	-0.00202606	4.1e-06
sas	A	A*02:571	C	C*02:10:01G	2926	-0.00339547	1.15e-05
sas	A	A*02:644	C	C*02:10:01G	2926	-0.00406255	1.65e-05
sas	A	A*03:01:01G	C	C*02:10:01G	2943	-0.0200337	0.000401
sas	A	A*03:02:01G	C	C*02:10:01G	2928	-0.00584021	3.41e-05
sas	A	A*03:89:01	C	C*02:10:01G	2926	-0.00128073	1.64e-06
sas	A	A*11:01:01G	C	C*02:10:01G	2942	-8.06e-05	6.5e-09
sas	A	A*23:01:01G	C	C*02:10:01G	2926	0.0469347	0.00220287
sas	A	A*23:64	C	C*02:10:01G	2926	-0.000905	8.2e-07
sas	A	A*24:02:01G	C	C*02:10:01G	2936	-0.0137293	0.000188
sas	A	A*24:03:01G	C	C*02:10:01G	2926	-0.00473734	2.24e-05
sas	A	A*24:104	C	C*02:10:01G	2926	-0.00286773	8.22e-06
sas	A	A*24:25	C	C*02:10:01G	2926	0	0
sas	A	A*25:01:01G	C	C*02:10:01G	2926	-0.00406255	1.65e-05
sas	A	A*26:01:01G	C	C*02:10:01G	2926	-0.0142493	0.000203
sas	A	A*29:01:01G	C	C*02:10:01G	2927	-0.00749719	5.62e-05
sas	A	A*29:02:01G	C	C*02:10:01G	2926	-0.00561727	3.16e-05
sas	A	A*29:51	C	C*02:10:01G	2926	-0.00156884	2.46e-06
sas	A	A*30:01:01G	C	C*02:10:01G	2930	-0.00798842	6.38e-05
sas	A	A*30:02:01G	C	C*02:10:01G	2927	-0.00454443	2.07e-05
sas	A	A*30:04:01G	C	C*02:10:01G	2926	-0.00128073	1.64e-06
sas	A	A*30:10	C	C*02:10:01G	2926	0	0
sas	A	A*31:01:02G	C	C*02:10:01G	2930	-0.0122594	0.00015
sas	A	A*31:02:01G	C	C*02:10:01G	2926	0	0
sas	A	A*32:01:01G	C	C*02:10:01G	2929	0.0137197	0.000188
sas	A	A*33:01:01G	C	C*02:10:01G	2929	-0.00384879	1.48e-05
sas	A	A*33:03:01G	C	C*02:10:01G	2951	-0.00669068	4.48e-05
sas	A	A*34:02:01G	C	C*02:10:01G	2926	-0.00128073	1.64e-06
sas	A	A*34:08	C	C*02:10:01G	2926	0	0
sas	A	A*36:01:01G	C	C*02:10:01G	2926	-0.00156884	2.46e-06
sas	A	A*66:01:01G	C	C*02:10:01G	2926	-0.0032714	1.07e-05
sas	A	A*66:02:01G	C	C*02:10:01G	2926	0	0
sas	A	A*66:03:01G	C	C*02:10:01G	2926	0	0
sas	A	A*68:01:01G	C	C*02:10:01G	2927	-0.00638867	4.08e-05
sas	A	A*68:01:02G	C	C*02:10:01G	2930	-0.0144025	0.000207
sas	A	A*68:02:01G	C	C*02:10:01G	2927	0.0731109	0.0053452
sas	A	A*68:03:01G	C	C*02:10:01G	2926	-0.000905	8.2e-07
sas	A	A*68:05	C	C*02:10:01G	2926	0	0
sas	A	A*69:01:01G	C	C*02:10:01G	2926	-0.00300822	9.05e-06
sas	A	A*69:01:02	C	C*02:10:01G	2926	-0.00181185	3.28e-06
sas	A	A*69:02	C	C*02:10:01G	2926	-0.00454599	2.07e-05
sas	A	A*74:01:01G	C	C*02:10:01G	2926	0.207105	0.0428923
sas	A	A*80:01:01G	C	C*02:10:01G	2926	0	0
sas	A	A*01:01:01G	C	C*03:02:01G	2944	-0.0229433	0.000526
sas	A	A*01:02:01G	C	C*03:02:01G	2927	0	0
sas	A	A*01:405	C	C*03:02:01G	2927	-0.00868945	7.55e-05
sas	A	A*02:01:01G	C	C*03:02:01G	2927	-0.00572848	3.28e-05
sas	A	A*02:01:02G	C	C*03:02:01G	2927	-0.0122951	0.000151
sas	A	A*02:02:01G	C	C*03:02:01G	2927	-0.0174057	0.000303
sas	A	A*02:04:01G	C	C*03:02:01G	2927	0	0
sas	A	A*02:05:01G	C	C*03:02:01G	2927	0.00581028	3.38e-05
sas	A	A*02:06:01G	C	C*03:02:01G	2927	-0.0371523	0.00138029
sas	A	A*02:11:01G	C	C*03:02:01G	2927	-0.0199047	0.000396
sas	A	A*02:17:01G	C	C*03:02:01G	2927	0	0
sas	A	A*02:195	C	C*03:02:01G	2927	-0.00868945	7.55e-05
sas	A	A*02:22:01G	C	C*03:02:01G	2927	0	0
sas	A	A*02:243:03	C	C*03:02:01G	2927	0.0103081	0.000106
sas	A	A*02:56:02	C	C*03:02:01G	2927	-0.0112219	0.000126
sas	A	A*02:571	C	C*03:02:01G	2927	-0.0188068	0.000354
sas	A	A*02:644	C	C*03:02:01G	2927	-0.0225016	0.000506
sas	A	A*03:01:01G	C	C*03:02:01G	2944	-0.0386804	0.00149618
sas	A	A*03:02:01G	C	C*03:02:01G	2929	-0.0116892	0.000137
sas	A	A*03:89:01	C	C*03:02:01G	2927	-0.00709369	5.03e-05
sas	A	A*11:01:01G	C	C*03:02:01G	2943	-0.0560641	0.00314319
sas	A	A*23:01:01G	C	C*03:02:01G	2927	0.0127735	0.000163
sas	A	A*23:64	C	C*03:02:01G	2927	-0.00501514	2.52e-05
sas	A	A*24:02:01G	C	C*03:02:01G	2937	-0.0689014	0.0047474
sas	A	A*24:03:01G	C	C*03:02:01G	2927	-0.0262391	0.000688
sas	A	A*24:104	C	C*03:02:01G	2927	-0.0158837	0.000252
sas	A	A*24:25	C	C*03:02:01G	2927	0	0
sas	A	A*25:01:01G	C	C*03:02:01G	2927	0.00856546	7.34e-05
sas	A	A*26:01:01G	C	C*03:02:01G	2927	-0.033139	0.00109819
sas	A	A*29:01:01G	C	C*03:02:01G	2928	-0.00827768	6.85e-05
sas	A	A*29:02:01G	C	C*03:02:01G	2927	-0.00850426	7.23e-05
sas	A	A*29:51	C	C*03:02:01G	2927	-0.00868945	7.55e-05
sas	A	A*30:01:01G	C	C*03:02:01G	2931	-0.0207172	0.000429
sas	A	A*30:02:01G	C	C*03:02:01G	2928	-0.0112649	0.000127
sas	A	A*30:04:01G	C	C*03:02:01G	2927	-0.00709369	5.03e-05
sas	A	A*30:10	C	C*03:02:01G	2927	0	0
sas	A	A*31:01:02G	C	C*03:02:01G	2931	0.00183563	3.37e-06
sas	A	A*31:02:01G	C	C*03:02:01G	2927	0	0
sas	A	A*32:01:01G	C	C*03:02:01G	2930	-0.0135195	0.000183
sas	A	A*33:01:01G	C	C*03:02:01G	2930	-0.00494934	2.45e-05
sas	A	A*33:03:01G	C	C*03:02:01G	2952	0.379589	0.144088
sas	A	A*34:02:01G	C	C*03:02:01G	2927	-0.00709369	5.03e-05
sas	A	A*34:08	C	C*03:02:01G	2927	0	0
sas	A	A*36:01:01G	C	C*03:02:01G	2927	0.0313012	0.00098
sas	A	A*66:01:01G	C	C*03:02:01G	2927	-0.0181195	0.000328
sas	A	A*66:02:01G	C	C*03:02:01G	2927	0	0
sas	A	A*66:03:01G	C	C*03:02:01G	2927	0	0
sas	A	A*68:01:01G	C	C*03:02:01G	2928	-0.0154375	0.000238
sas	A	A*68:01:02G	C	C*03:02:01G	2931	-0.016749	0.000281
sas	A	A*68:02:01G	C	C*03:02:01G	2928	0.00372188	1.39e-05
sas	A	A*68:03:01G	C	C*03:02:01G	2927	-0.00501514	2.52e-05
sas	A	A*68:05	C	C*03:02:01G	2927	0	0
sas	A	A*69:01:01G	C	C*03:02:01G	2927	-0.0166618	0.000278
sas	A	A*69:01:02	C	C*03:02:01G	2927	-0.0100354	0.000101
sas	A	A*69:02	C	C*03:02:01G	2927	-0.0251792	0.000634
sas	A	A*74:01:01G	C	C*03:02:01G	2927	-0.0181195	0.000328
sas	A	A*80:01:01G	C	C*03:02:01G	2927	0	0
sas	A	A*01:01:01G	C	C*03:03:01G	2943	-0.0042065	1.77e-05
sas	A	A*01:02:01G	C	C*03:03:01G	2926	0	0
sas	A	A*01:405	C	C*03:03:01G	2926	-0.00680868	4.64e-05
sas	A	A*02:01:01G	C	C*03:03:01G	2926	0.0216987	0.000471
sas	A	A*02:01:02G	C	C*03:03:01G	2926	-0.00963387	9.28e-05
sas	A	A*02:02:01G	C	C*03:03:01G	2926	0.0111787	0.000125
sas	A	A*02:04:01G	C	C*03:03:01G	2926	0	0
sas	A	A*02:05:01G	C	C*03:03:01G	2926	-0.0082296	6.77e-05
sas	A	A*02:06:01G	C	C*03:03:01G	2926	0.041642	0.00173406
sas	A	A*02:11:01G	C	C*03:03:01G	2926	0.0379108	0.00143723
sas	A	A*02:17:01G	C	C*03:03:01G	2926	0	0
sas	A	A*02:195	C	C*03:03:01G	2926	-0.00680868	4.64e-05
sas	A	A*02:22:01G	C	C*03:03:01G	2926	0	0
sas	A	A*02:243:03	C	C*03:03:01G	2926	-0.011128	0.000124
sas	A	A*02:56:02	C	C*03:03:01G	2926	0.0296074	0.000877
sas	A	A*02:571	C	C*03:03:01G	2926	-0.0147362	0.000217
sas	A	A*02:644	C	C*03:03:01G	2926	0.00161839	2.62e-06
sas	A	A*03:01:01G	C	C*03:03:01G	2943	0.00745862	5.56e-05
sas	A	A*03:02:01G	C	C*03:03:01G	2928	-0.0253459	0.000642
sas	A	A*03:89:01	C	C*03:03:01G	2926	-0.00555831	3.09e-05
sas	A	A*11:01:01G	C	C*03:03:01G	2942	0.00730506	5.34e-05
sas	A	A*23:01:01G	C	C*03:03:01G	2926	-0.0283063	0.000801
sas	A	A*23:64	C	C*03:03:01G	2926	-0.00392965	1.54e-05
sas	A	A*24:02:01G	C	C*03:03:01G	2936	0.0112965	0.000128
sas	A	A*24:03:01G	C	C*03:03:01G	2926	0.0104016	0.000108
sas	A	A*24:104	C	C*03:03:01G	2926	0.0419071	0.0017562
sas	A	A*24:25	C	C*03:03:01G	2926	0	0
sas	A	A*25:01:01G	C	C*03:03:01G	2926	0.00161839	2.62e-06
sas	A	A*26:01:01G	C	C*03:03:01G	2926	0.0289389	0.000837
sas	A	A*29:01:01G	C	C*03:03:01G	2927	-0.0222369	0.000494
sas	A	A*29:02:01G	C	C*03:03:01G	2926	0.00363861	1.32e-05
sas	A	A*29:51	C	C*03:03:01G	2926	-0.00680868	4.64e-05
sas	A	A*30:01:01G	C	C*03:03:01G	2930	-0.0152312	0.000232
sas	A	A*30:02:01G	C	C*03:03:01G	2927	-0.00249032	6.2e-06
sas	A	A*30:04:01G	C	C*03:03:01G	2926	-0.00555831	3.09e-05
sas	A	A*30:10	C	C*03:03:01G	2926	0	0
sas	A	A*31:01:02G	C	C*03:03:01G	2930	-0.00667031	4.45e-05
sas	A	A*31:02:01G	C	C*03:03:01G	2926	0	0
sas	A	A*32:01:01G	C	C*03:03:01G	2929	-0.0262982	0.000692
sas	A	A*33:01:01G	C	C*03:03:01G	2929	-0.0167032	0.000279
sas	A	A*33:03:01G	C	C*03:03:01G	2951	-0.0625443	0.00391179
sas	A	A*34:02:01G	C	C*03:03:01G	2926	-0.00555831	3.09e-05
sas	A	A*34:08	C	C*03:03:01G	2926	0	0
sas	A	A*36:01:01G	C	C*03:03:01G	2926	-0.00680868	4.64e-05
sas	A	A*66:01:01G	C	C*03:03:01G	2926	0.0334974	0.00112208
sas	A	A*66:02:01G	C	C*03:03:01G	2926	0	0
sas	A	A*66:03:01G	C	C*03:03:01G	2926	0	0
sas	A	A*68:01:01G	C	C*03:03:01G	2927	-0.0277263	0.000769
sas	A	A*68:01:02G	C	C*03:03:01G	2930	-0.0127231	0.000162
sas	A	A*68:02:01G	C	C*03:03:01G	2927	-0.00173621	3.01e-06
sas	A	A*68:03:01G	C	C*03:03:01G	2926	-0.00392965	1.54e-05
sas	A	A*68:05	C	C*03:03:01G	2926	0	0
sas	A	A*69:01:01G	C	C*03:03:01G	2926	-0.0130555	0.00017
sas	A	A*69:01:02	C	C*03:03:01G	2926	-0.00786333	6.18e-05
sas	A	A*69:02	C	C*03:03:01G	2926	-0.00249709	6.24e-06
sas	A	A*74:01:01G	C	C*03:03:01G	2926	-0.0141977	0.000202
sas	A	A*80:01:01G	C	C*03:03:01G	2926	0	0
sas	A	A*01:01:01G	C	C*03:04:01G	2943	-0.0495562	0.00245582
sas	A	A*01:02:01G	C	C*03:04:01G	2926	0	0
sas	A	A*01:405	C	C*03:04:01G	2926	-0.0071546	5.12e-05
sas	A	A*02:01:01G	C	C*03:04:01G	2926	0.0902288	0.00814123
sas	A	A*02:01:02G	C	C*03:04:01G	2926	-0.0101233	0.000102
sas	A	A*02:02:01G	C	C*03:04:01G	2926	0.0108086	0.000117
sas	A	A*02:04:01G	C	C*03:04:01G	2926	0	0
sas	A	A*02:05:01G	C	C*03:04:01G	2926	-0.0317768	0.00100976
sas	A	A*02:06:01G	C	C*03:04:01G	2926	-0.00778642	6.06e-05
sas	A	A*02:11:01G	C	C*03:04:01G	2926	-0.0317257	0.00100652
sas	A	A*02:17:01G	C	C*03:04:01G	2926	0	0
sas	A	A*02:195	C	C*03:04:01G	2926	-0.0071546	5.12e-05
sas	A	A*02:22:01G	C	C*03:04:01G	2926	0	0
sas	A	A*02:243:03	C	C*03:04:01G	2926	0.0190754	0.000364
sas	A	A*02:56:02	C	C*03:04:01G	2926	-0.00923971	8.54e-05
sas	A	A*02:571	C	C*03:04:01G	2926	-0.0154849	0.00024
sas	A	A*02:644	C	C*03:04:01G	2926	0.000973	9.47e-07
sas	A	A*03:01:01G	C	C*03:04:01G	2943	0.0173086	0.0003
sas	A	A*03:02:01G	C	C*03:04:01G	2928	-0.0266335	0.000709
sas	A	A*03:89:01	C	C*03:04:01G	2926	-0.0058407	3.41e-05
sas	A	A*11:01:01G	C	C*03:04:01G	2942	0.0273635	0.000749
sas	A	A*23:01:01G	C	C*03:04:01G	2926	0.00708679	5.02e-05
sas	A	A*23:64	C	C*03:04:01G	2926	0.0827939	0.00685482
sas	A	A*24:02:01G	C	C*03:04:01G	2936	0.00684497	4.69e-05
sas	A	A*24:03:01G	C	C*03:04:01G	2926	-0.0216044	0.000467
sas	A	A*24:104	C	C*03:04:01G	2926	-0.0130781	0.000171
sas	A	A*24:25	C	C*03:04:01G	2926	0	0
sas	A	A*25:01:01G	C	C*03:04:01G	2926	0.0594731	0.00353705
sas	A	A*26:01:01G	C	C*03:04:01G	2926	-0.00176002	3.1e-06
sas	A	A*29:01:01G	C	C*03:04:01G	2927	-0.0341902	0.00116897
sas	A	A*29:02:01G	C	C*03:04:01G	2926	0.00276445	7.64e-06
sas	A	A*29:51	C	C*03:04:01G	2926	-0.0071546	5.12e-05
sas	A	A*30:01:01G	C	C*03:04:01G	2930	-0.0167397	0.00028
sas	A	A*30:02:01G	C	C*03:04:01G	2927	-0.0032682	1.07e-05
sas	A	A*30:04:01G	C	C*03:04:01G	2926	-0.0058407	3.41e-05
sas	A	A*30:10	C	C*03:04:01G	2926	0	0
sas	A	A*31:01:02G	C	C*03:04:01G	2930	0.0653066	0.00426495
sas	A	A*31:02:01G	C	C*03:04:01G	2926	0	0
sas	A	A*32:01:01G	C	C*03:04:01G	2929	-0.022633	0.000512
sas	A	A*33:01:01G	C	C*03:04:01G	2929	-0.0175518	0.000308
sas	A	A*33:03:01G	C	C*03:04:01G	2951	-0.0602244	0.00362698
sas	A	A*34:02:01G	C	C*03:04:01G	2926	-0.0058407	3.41e-05
sas	A	A*34:08	C	C*03:04:01G	2926	0	0
sas	A	A*36:01:01G	C	C*03:04:01G	2926	-0.0071546	5.12e-05
sas	A	A*66:01:01G	C	C*03:04:01G	2926	-0.014919	0.000223
sas	A	A*66:02:01G	C	C*03:04:01G	2926	0	0
sas	A	A*66:03:01G	C	C*03:04:01G	2926	0	0
sas	A	A*68:01:01G	C	C*03:04:01G	2927	-0.0166143	0.000276
sas	A	A*68:01:02G	C	C*03:04:01G	2930	-0.0148216	0.00022
sas	A	A*68:02:01G	C	C*03:04:01G	2927	0.0687634	0.0047284
sas	A	A*68:03:01G	C	C*03:04:01G	2926	0.0827939	0.00685482
sas	A	A*68:05	C	C*03:04:01G	2926	0	0
sas	A	A*69:01:01G	C	C*03:04:01G	2926	-0.0137188	0.000188
sas	A	A*69:01:02	C	C*03:04:01G	2926	-0.00826283	6.83e-05
sas	A	A*69:02	C	C*03:04:01G	2926	0.0316375	0.00100093
sas	A	A*74:01:01G	C	C*03:04:01G	2926	0.0333965	0.00111532
sas	A	A*80:01:01G	C	C*03:04:01G	2926	0	0
sas	A	A*01:01:01G	C	C*03:04:02G	2943	-0.00668558	4.47e-05
sas	A	A*01:02:01G	C	C*03:04:02G	2926	0	0
sas	A	A*01:405	C	C*03:04:02G	2926	-0.00132546	1.76e-06
sas	A	A*02:01:01G	C	C*03:04:02G	2926	0.0186748	0.000349
sas	A	A*02:01:02G	C	C*03:04:02G	2926	-0.00187544	3.52e-06
sas	A	A*02:02:01G	C	C*03:04:02G	2926	-0.002655	7.05e-06
sas	A	A*02:04:01G	C	C*03:04:02G	2926	0	0
sas	A	A*02:05:01G	C	C*03:04:02G	2926	-0.00588694	3.47e-05
sas	A	A*02:06:01G	C	C*03:04:02G	2926	-0.00684914	4.69e-05
sas	A	A*02:11:01G	C	C*03:04:02G	2926	0.0606316	0.00367619
sas	A	A*02:17:01G	C	C*03:04:02G	2926	0	0
sas	A	A*02:195	C	C*03:04:02G	2926	-0.00132546	1.76e-06
sas	A	A*02:22:01G	C	C*03:04:02G	2926	0	0
sas	A	A*02:243:03	C	C*03:04:02G	2926	-0.00216631	4.69e-06
sas	A	A*02:56:02	C	C*03:04:02G	2926	-0.00171174	2.93e-06
sas	A	A*02:571	C	C*03:04:02G	2926	-0.00286872	8.23e-06
sas	A	A*02:644	C	C*03:04:02G	2926	-0.00343231	1.18e-05
sas	A	A*03:01:01G	C	C*03:04:02G	2943	-0.0169258	0.000286
sas	A	A*03:02:01G	C	C*03:04:02G	2928	-0.00493419	2.43e-05
sas	A	A*03:89:01	C	C*03:04:02G	2926	-0.00108205	1.17e-06
sas	A	A*11:01:01G	C	C*03:04:02G	2942	-0.0236463	0.000559
sas	A	A*23:01:01G	C	C*03:04:02G	2926	-0.00551043	3.04e-05
sas	A	A*23:64	C	C*03:04:02G	2926	-0.000765	5.85e-07
sas	A	A*24:02:01G	C	C*03:04:02G	2936	0.0101538	0.000103
sas	A	A*24:03:01G	C	C*03:04:02G	2926	-0.00400241	1.6e-05
sas	A	A*24:104	C	C*03:04:02G	2926	-0.00242284	5.87e-06
sas	A	A*24:25	C	C*03:04:02G	2926	0	0
sas	A	A*25:01:01G	C	C*03:04:02G	2926	-0.00343231	1.18e-05
sas	A	A*26:01:01G	C	C*03:04:02G	2926	-0.0120388	0.000145
sas	A	A*29:01:01G	C	C*03:04:02G	2927	-0.00633412	4.01e-05
sas	A	A*29:02:01G	C	C*03:04:02G	2926	-0.00474583	2.25e-05
sas	A	A*29:51	C	C*03:04:02G	2926	-0.00132546	1.76e-06
sas	A	A*30:01:01G	C	C*03:04:02G	2930	-0.00674914	4.56e-05
sas	A	A*30:02:01G	C	C*03:04:02G	2927	-0.00383943	1.47e-05
sas	A	A*30:04:01G	C	C*03:04:02G	2926	-0.00108205	1.17e-06
sas	A	A*30:10	C	C*03:04:02G	2926	0	0
sas	A	A*31:01:02G	C	C*03:04:02G	2930	-0.0103575	0.000107
sas	A	A*31:02:01G	C	C*03:04:02G	2926	0	0
sas	A	A*32:01:01G	C	C*03:04:02G	2929	-0.0110275	0.000122
sas	A	A*33:01:01G	C	C*03:04:02G	2929	-0.00325171	1.06e-05
sas	A	A*33:03:01G	C	C*03:04:02G	2951	-0.000188	3.53e-08
sas	A	A*34:02:01G	C	C*03:04:02G	2926	-0.00108205	1.17e-06
sas	A	A*34:08	C	C*03:04:02G	2926	0	0
sas	A	A*36:01:01G	C	C*03:04:02G	2926	-0.00132546	1.76e-06
sas	A	A*66:01:01G	C	C*03:04:02G	2926	-0.00276389	7.64e-06
sas	A	A*66:02:01G	C	C*03:04:02G	2926	0	0
sas	A	A*66:03:01G	C	C*03:04:02G	2926	0	0
sas	A	A*68:01:01G	C	C*03:04:02G	2927	-0.00539756	2.91e-05
sas	A	A*68:01:02G	C	C*03:04:02G	2930	-0.0121682	0.000148
sas	A	A*68:02:01G	C	C*03:04:02G	2927	0.271465	0.0736932
sas	A	A*68:03:01G	C	C*03:04:02G	2926	-0.000765	5.85e-07
sas	A	A*68:05	C	C*03:04:02G	2926	0	0
sas	A	A*69:01:01G	C	C*03:04:02G	2926	-0.00254154	6.46e-06
sas	A	A*69:01:02	C	C*03:04:02G	2926	-0.00153077	2.34e-06
sas	A	A*69:02	C	C*03:04:02G	2926	-0.00384074	1.48e-05
sas	A	A*74:01:01G	C	C*03:04:02G	2926	-0.00276389	7.64e-06
sas	A	A*80:01:01G	C	C*03:04:02G	2926	0	0
sas	A	A*01:01:01G	C	C*03:05:01G	2943	0	0
sas	A	A*01:02:01G	C	C*03:05:01G	2926	0	0
sas	A	A*01:405	C	C*03:05:01G	2926	0	0
sas	A	A*02:01:01G	C	C*03:05:01G	2926	0	0
sas	A	A*02:01:02G	C	C*03:05:01G	2926	0	0
sas	A	A*02:02:01G	C	C*03:05:01G	2926	0	0
sas	A	A*02:04:01G	C	C*03:05:01G	2926	0	0
sas	A	A*02:05:01G	C	C*03:05:01G	2926	0	0
sas	A	A*02:06:01G	C	C*03:05:01G	2926	0	0
sas	A	A*02:11:01G	C	C*03:05:01G	2926	0	0
sas	A	A*02:17:01G	C	C*03:05:01G	2926	0	0
sas	A	A*02:195	C	C*03:05:01G	2926	0	0
sas	A	A*02:22:01G	C	C*03:05:01G	2926	0	0
sas	A	A*02:243:03	C	C*03:05:01G	2926	0	0
sas	A	A*02:56:02	C	C*03:05:01G	2926	0	0
sas	A	A*02:571	C	C*03:05:01G	2926	0	0
sas	A	A*02:644	C	C*03:05:01G	2926	0	0
sas	A	A*03:01:01G	C	C*03:05:01G	2943	0	0
sas	A	A*03:02:01G	C	C*03:05:01G	2928	0	0
sas	A	A*03:89:01	C	C*03:05:01G	2926	0	0
sas	A	A*11:01:01G	C	C*03:05:01G	2942	0	0
sas	A	A*23:01:01G	C	C*03:05:01G	2926	0	0
sas	A	A*23:64	C	C*03:05:01G	2926	0	0
sas	A	A*24:02:01G	C	C*03:05:01G	2936	0	0
sas	A	A*24:03:01G	C	C*03:05:01G	2926	0	0
sas	A	A*24:104	C	C*03:05:01G	2926	0	0
sas	A	A*24:25	C	C*03:05:01G	2926	0	0
sas	A	A*25:01:01G	C	C*03:05:01G	2926	0	0
sas	A	A*26:01:01G	C	C*03:05:01G	2926	0	0
sas	A	A*29:01:01G	C	C*03:05:01G	2927	0	0
sas	A	A*29:02:01G	C	C*03:05:01G	2926	0	0
sas	A	A*29:51	C	C*03:05:01G	2926	0	0
sas	A	A*30:01:01G	C	C*03:05:01G	2930	0	0
sas	A	A*30:02:01G	C	C*03:05:01G	2927	0	0
sas	A	A*30:04:01G	C	C*03:05:01G	2926	0	0
sas	A	A*30:10	C	C*03:05:01G	2926	0	0
sas	A	A*31:01:02G	C	C*03:05:01G	2930	0	0
sas	A	A*31:02:01G	C	C*03:05:01G	2926	0	0
sas	A	A*32:01:01G	C	C*03:05:01G	2929	0	0
sas	A	A*33:01:01G	C	C*03:05:01G	2929	0	0
sas	A	A*33:03:01G	C	C*03:05:01G	2951	0	0
sas	A	A*34:02:01G	C	C*03:05:01G	2926	0	0
sas	A	A*34:08	C	C*03:05:01G	2926	0	0
sas	A	A*36:01:01G	C	C*03:05:01G	2926	0	0
sas	A	A*66:01:01G	C	C*03:05:01G	2926	0	0
sas	A	A*66:02:01G	C	C*03:05:01G	2926	0	0
sas	A	A*66:03:01G	C	C*03:05:01G	2926	0	0
sas	A	A*68:01:01G	C	C*03:05:01G	2927	0	0
sas	A	A*68:01:02G	C	C*03:05:01G	2930	0	0
sas	A	A*68:02:01G	C	C*03:05:01G	2927	0	0
sas	A	A*68:03:01G	C	C*03:05:01G	2926	0	0
sas	A	A*68:05	C	C*03:05:01G	2926	0	0
sas	A	A*69:01:01G	C	C*03:05:01G	2926	0	0
sas	A	A*69:01:02	C	C*03:05:01G	2926	0	0
sas	A	A*69:02	C	C*03:05:01G	2926	0	0
sas	A	A*74:01:01G	C	C*03:05:01G	2926	0	0
sas	A	A*80:01:01G	C	C*03:05:01G	2926	0	0
sas	A	A*01:01:01G	C	C*03:06:01G	2943	0	0
sas	A	A*01:02:01G	C	C*03:06:01G	2926	0	0
sas	A	A*01:405	C	C*03:06:01G	2926	0	0
sas	A	A*02:01:01G	C	C*03:06:01G	2926	0	0
sas	A	A*02:01:02G	C	C*03:06:01G	2926	0	0
sas	A	A*02:02:01G	C	C*03:06:01G	2926	0	0
sas	A	A*02:04:01G	C	C*03:06:01G	2926	0	0
sas	A	A*02:05:01G	C	C*03:06:01G	2926	0	0
sas	A	A*02:06:01G	C	C*03:06:01G	2926	0	0
sas	A	A*02:11:01G	C	C*03:06:01G	2926	0	0
sas	A	A*02:17:01G	C	C*03:06:01G	2926	0	0
sas	A	A*02:195	C	C*03:06:01G	2926	0	0
sas	A	A*02:22:01G	C	C*03:06:01G	2926	0	0
sas	A	A*02:243:03	C	C*03:06:01G	2926	0	0
sas	A	A*02:56:02	C	C*03:06:01G	2926	0	0
sas	A	A*02:571	C	C*03:06:01G	2926	0	0
sas	A	A*02:644	C	C*03:06:01G	2926	0	0
sas	A	A*03:01:01G	C	C*03:06:01G	2943	0	0
sas	A	A*03:02:01G	C	C*03:06:01G	2928	0	0
sas	A	A*03:89:01	C	C*03:06:01G	2926	0	0
sas	A	A*11:01:01G	C	C*03:06:01G	2942	0	0
sas	A	A*23:01:01G	C	C*03:06:01G	2926	0	0
sas	A	A*23:64	C	C*03:06:01G	2926	0	0
sas	A	A*24:02:01G	C	C*03:06:01G	2936	0	0
sas	A	A*24:03:01G	C	C*03:06:01G	2926	0	0
sas	A	A*24:104	C	C*03:06:01G	2926	0	0
sas	A	A*24:25	C	C*03:06:01G	2926	0	0
sas	A	A*25:01:01G	C	C*03:06:01G	2926	0	0
sas	A	A*26:01:01G	C	C*03:06:01G	2926	0	0
sas	A	A*29:01:01G	C	C*03:06:01G	2927	0	0
sas	A	A*29:02:01G	C	C*03:06:01G	2926	0	0
sas	A	A*29:51	C	C*03:06:01G	2926	0	0
sas	A	A*30:01:01G	C	C*03:06:01G	2930	0	0
sas	A	A*30:02:01G	C	C*03:06:01G	2927	0	0
sas	A	A*30:04:01G	C	C*03:06:01G	2926	0	0
sas	A	A*30:10	C	C*03:06:01G	2926	0	0
sas	A	A*31:01:02G	C	C*03:06:01G	2930	0	0
sas	A	A*31:02:01G	C	C*03:06:01G	2926	0	0
sas	A	A*32:01:01G	C	C*03:06:01G	2929	0	0
sas	A	A*33:01:01G	C	C*03:06:01G	2929	0	0
sas	A	A*33:03:01G	C	C*03:06:01G	2951	0	0
sas	A	A*34:02:01G	C	C*03:06:01G	2926	0	0
sas	A	A*34:08	C	C*03:06:01G	2926	0	0
sas	A	A*36:01:01G	C	C*03:06:01G	2926	0	0
sas	A	A*66:01:01G	C	C*03:06:01G	2926	0	0
sas	A	A*66:02:01G	C	C*03:06:01G	2926	0	0
sas	A	A*66:03:01G	C	C*03:06:01G	2926	0	0
sas	A	A*68:01:01G	C	C*03:06:01G	2927	0	0
sas	A	A*68:01:02G	C	C*03:06:01G	2930	0	0
sas	A	A*68:02:01G	C	C*03:06:01G	2927	0	0
sas	A	A*68:03:01G	C	C*03:06:01G	2926	0	0
sas	A	A*68:05	C	C*03:06:01G	2926	0	0
sas	A	A*69:01:01G	C	C*03:06:01G	2926	0	0
sas	A	A*69:01:02	C	C*03:06:01G	2926	0	0
sas	A	A*69:02	C	C*03:06:01G	2926	0	0
sas	A	A*74:01:01G	C	C*03:06:01G	2926	0	0
sas	A	A*80:01:01G	C	C*03:06:01G	2926	0	0
sas	A	A*01:01:01G	C	C*03:344:01G	2943	0.0136103	0.000185
sas	A	A*01:02:01G	C	C*03:344:01G	2926	0	0
sas	A	A*01:405	C	C*03:344:01G	2926	-0.00187608	3.52e-06
sas	A	A*02:01:01G	C	C*03:344:01G	2926	-0.0163924	0.000269
sas	A	A*02:01:02G	C	C*03:344:01G	2926	-0.00265455	7.05e-06
sas	A	A*02:02:01G	C	C*03:344:01G	2926	-0.00375796	1.41e-05
sas	A	A*02:04:01G	C	C*03:344:01G	2926	0	0
sas	A	A*02:05:01G	C	C*03:344:01G	2926	-0.00833253	6.94e-05
sas	A	A*02:06:01G	C	C*03:344:01G	2926	-0.00969445	9.4e-05
sas	A	A*02:11:01G	C	C*03:344:01G	2926	-0.0136883	0.000187
sas	A	A*02:17:01G	C	C*03:344:01G	2926	0	0
sas	A	A*02:195	C	C*03:344:01G	2926	-0.00187608	3.52e-06
sas	A	A*02:22:01G	C	C*03:344:01G	2926	0	0
sas	A	A*02:243:03	C	C*03:344:01G	2926	-0.00306626	9.4e-06
sas	A	A*02:56:02	C	C*03:344:01G	2926	-0.00242284	5.87e-06
sas	A	A*02:571	C	C*03:344:01G	2926	-0.00406045	1.65e-05
sas	A	A*02:644	C	C*03:344:01G	2926	-0.00485818	2.36e-05
sas	A	A*03:01:01G	C	C*03:344:01G	2943	-0.00811312	6.58e-05
sas	A	A*03:02:01G	C	C*03:344:01G	2928	-0.00698398	4.88e-05
sas	A	A*03:89:01	C	C*03:344:01G	2926	-0.00153155	2.35e-06
sas	A	A*11:01:01G	C	C*03:344:01G	2942	-0.0334694	0.0011202
sas	A	A*23:01:01G	C	C*03:344:01G	2926	-0.0077996	6.08e-05
sas	A	A*23:64	C	C*03:344:01G	2926	-0.00108279	1.17e-06
sas	A	A*24:02:01G	C	C*03:344:01G	2936	0.0263458	0.000694
sas	A	A*24:03:01G	C	C*03:344:01G	2926	-0.00566512	3.21e-05
sas	A	A*24:104	C	C*03:344:01G	2926	-0.00342935	1.18e-05
sas	A	A*24:25	C	C*03:344:01G	2926	0	0
sas	A	A*25:01:01G	C	C*03:344:01G	2926	-0.00485818	2.36e-05
sas	A	A*26:01:01G	C	C*03:344:01G	2926	-0.01704	0.00029
sas	A	A*29:01:01G	C	C*03:344:01G	2927	-0.00896547	8.04e-05
sas	A	A*29:02:01G	C	C*03:344:01G	2926	-0.00671737	4.51e-05
sas	A	A*29:51	C	C*03:344:01G	2926	-0.00187608	3.52e-06
sas	A	A*30:01:01G	C	C*03:344:01G	2930	-0.0095529	9.13e-05
sas	A	A*30:02:01G	C	C*03:344:01G	2927	-0.00543442	2.95e-05
sas	A	A*30:04:01G	C	C*03:344:01G	2926	-0.00153155	2.35e-06
sas	A	A*30:10	C	C*03:344:01G	2926	0	0
sas	A	A*31:01:02G	C	C*03:344:01G	2930	0.00988524	9.77e-05
sas	A	A*31:02:01G	C	C*03:344:01G	2926	0	0
sas	A	A*32:01:01G	C	C*03:344:01G	2929	0.00680199	4.63e-05
sas	A	A*33:01:01G	C	C*03:344:01G	2929	-0.00460255	2.12e-05
sas	A	A*33:03:01G	C	C*03:344:01G	2951	0.0538784	0.00290288
sas	A	A*34:02:01G	C	C*03:344:01G	2926	-0.00153155	2.35e-06
sas	A	A*34:08	C	C*03:344:01G	2926	0	0
sas	A	A*36:01:01G	C	C*03:344:01G	2926	-0.00187608	3.52e-06
sas	A	A*66:01:01G	C	C*03:344:01G	2926	-0.00391208	1.53e-05
sas	A	A*66:02:01G	C	C*03:344:01G	2926	0	0
sas	A	A*66:03:01G	C	C*03:344:01G	2926	0	0
sas	A	A*68:01:01G	C	C*03:344:01G	2927	-0.00763984	5.84e-05
sas	A	A*68:01:02G	C	C*03:344:01G	2930	0.00337433	1.14e-05
sas	A	A*68:02:01G	C	C*03:344:01G	2927	-0.0053237	2.83e-05
sas	A	A*68:03:01G	C	C*03:344:01G	2926	-0.00108279	1.17e-06
sas	A	A*68:05	C	C*03:344:01G	2926	0	0
sas	A	A*69:01:01G	C	C*03:344:01G	2926	-0.00359735	1.29e-05
sas	A	A*69:01:02	C	C*03:344:01G	2926	-0.00216669	4.69e-06
sas	A	A*69:02	C	C*03:344:01G	2926	-0.00543629	2.96e-05
sas	A	A*74:01:01G	C	C*03:344:01G	2926	-0.00391208	1.53e-05
sas	A	A*80:01:01G	C	C*03:344:01G	2926	0	0
sas	A	A*01:01:01G	C	C*03:557	2943	0.00323822	1.05e-05
sas	A	A*01:02:01G	C	C*03:557	2926	0	0
sas	A	A*01:405	C	C*03:557	2926	-0.00102634	1.05e-06
sas	A	A*02:01:01G	C	C*03:557	2926	0.0300792	0.000905
sas	A	A*02:01:02G	C	C*03:557	2926	-0.00145221	2.11e-06
sas	A	A*02:02:01G	C	C*03:557	2926	-0.00205585	4.23e-06
sas	A	A*02:04:01G	C	C*03:557	2926	0	0
sas	A	A*02:05:01G	C	C*03:557	2926	-0.00455845	2.08e-05
sas	A	A*02:06:01G	C	C*03:557	2926	-0.00530351	2.81e-05
sas	A	A*02:11:01G	C	C*03:557	2926	-0.00748839	5.61e-05
sas	A	A*02:17:01G	C	C*03:557	2926	0	0
sas	A	A*02:195	C	C*03:557	2926	-0.00102634	1.05e-06
sas	A	A*02:22:01G	C	C*03:557	2926	0	0
sas	A	A*02:243:03	C	C*03:557	2926	-0.00167745	2.81e-06
sas	A	A*02:56:02	C	C*03:557	2926	-0.00132546	1.76e-06
sas	A	A*02:571	C	C*03:557	2926	-0.00222134	4.93e-06
sas	A	A*02:644	C	C*03:557	2926	-0.00265775	7.06e-06
sas	A	A*03:01:01G	C	C*03:557	2943	-0.0131062	0.000172
sas	A	A*03:02:01G	C	C*03:557	2928	-0.0038207	1.46e-05
sas	A	A*03:89:01	C	C*03:557	2926	-0.000838	7.02e-07
sas	A	A*11:01:01G	C	C*03:557	2942	-0.0183101	0.000335
sas	A	A*23:01:01G	C	C*03:557	2926	-0.0042669	1.82e-05
sas	A	A*23:64	C	C*03:557	2926	-0.000592	3.51e-07
sas	A	A*24:02:01G	C	C*03:557	2936	0.0253305	0.000642
sas	A	A*24:03:01G	C	C*03:557	2926	-0.00309919	9.61e-06
sas	A	A*24:104	C	C*03:557	2926	-0.00187608	3.52e-06
sas	A	A*24:25	C	C*03:557	2926	0	0
sas	A	A*25:01:01G	C	C*03:557	2926	-0.00265775	7.06e-06
sas	A	A*26:01:01G	C	C*03:557	2926	-0.00932199	8.69e-05
sas	A	A*29:01:01G	C	C*03:557	2927	-0.00490471	2.41e-05
sas	A	A*29:02:01G	C	C*03:557	2926	-0.00367485	1.35e-05
sas	A	A*29:51	C	C*03:557	2926	-0.00102634	1.05e-06
sas	A	A*30:01:01G	C	C*03:557	2930	-0.00522608	2.73e-05
sas	A	A*30:02:01G	C	C*03:557	2927	-0.00297299	8.84e-06
sas	A	A*30:04:01G	C	C*03:557	2926	-0.000838	7.02e-07
sas	A	A*30:10	C	C*03:557	2926	0	0
sas	A	A*31:01:02G	C	C*03:557	2930	-0.00802018	6.43e-05
sas	A	A*31:02:01G	C	C*03:557	2926	0	0
sas	A	A*32:01:01G	C	C*03:557	2929	-0.00853896	7.29e-05
sas	A	A*33:01:01G	C	C*03:557	2929	-0.0025179	6.34e-06
sas	A	A*33:03:01G	C	C*03:557	2951	0.0344122	0.0011842
sas	A	A*34:02:01G	C	C*03:557	2926	-0.000838	7.02e-07
sas	A	A*34:08	C	C*03:557	2926	0	0
sas	A	A*36:01:01G	C	C*03:557	2926	-0.00102634	1.05e-06
sas	A	A*66:01:01G	C	C*03:557	2926	-0.00214017	4.58e-06
sas	A	A*66:02:01G	C	C*03:557	2926	0	0
sas	A	A*66:03:01G	C	C*03:557	2926	0	0
sas	A	A*68:01:01G	C	C*03:557	2927	-0.0041795	1.75e-05
sas	A	A*68:01:02G	C	C*03:557	2930	-0.00942222	8.88e-05
sas	A	A*68:02:01G	C	C*03:557	2927	-0.00291242	8.48e-06
sas	A	A*68:03:01G	C	C*03:557	2926	-0.000592	3.51e-07
sas	A	A*68:05	C	C*03:557	2926	0	0
sas	A	A*69:01:01G	C	C*03:557	2926	-0.00196799	3.87e-06
sas	A	A*69:01:02	C	C*03:557	2926	-0.00118532	1.4e-06
sas	A	A*69:02	C	C*03:557	2926	-0.00297401	8.84e-06
sas	A	A*74:01:01G	C	C*03:557	2926	-0.00214017	4.58e-06
sas	A	A*80:01:01G	C	C*03:557	2926	0	0
sas	A	A*01:01:01G	C	C*04:01:01G	2950	-0.0575685	0.00331414
sas	A	A*01:02:01G	C	C*04:01:01G	2933	0	0
sas	A	A*01:405	C	C*04:01:01G	2933	-0.0174845	0.000306
sas	A	A*02:01:01G	C	C*04:01:01G	2933	-0.0524853	0.00275471
sas	A	A*02:01:02G	C	C*04:01:01G	2933	-0.00878503	7.72e-05
sas	A	A*02:02:01G	C	C*04:01:01G	2933	0.0101495	0.000103
sas	A	A*02:04:01G	C	C*04:01:01G	2933	0	0
sas	A	A*02:05:01G	C	C*04:01:01G	2933	-0.057623	0.00332041
sas	A	A*02:06:01G	C	C*04:01:01G	2933	-0.0466482	0.00217605
sas	A	A*02:11:01G	C	C*04:01:01G	2933	0.0073315	5.38e-05
sas	A	A*02:17:01G	C	C*04:01:01G	2933	0	0
sas	A	A*02:195	C	C*04:01:01G	2933	0.00506697	2.57e-05
sas	A	A*02:22:01G	C	C*04:01:01G	2933	0	0
sas	A	A*02:243:03	C	C*04:01:01G	2933	-0.0147548	0.000218
sas	A	A*02:56:02	C	C*04:01:01G	2933	-0.0225801	0.00051
sas	A	A*02:571	C	C*04:01:01G	2933	0.00399388	1.6e-05
sas	A	A*02:644	C	C*04:01:01G	2933	-0.00147835	2.19e-06
sas	A	A*03:01:01G	C	C*04:01:01G	2950	0.0733093	0.00537426
sas	A	A*03:02:01G	C	C*04:01:01G	2935	0.0344467	0.00118657
sas	A	A*03:89:01	C	C*04:01:01G	2933	-0.0142736	0.000204
sas	A	A*11:01:01G	C	C*04:01:01G	2949	0.10663	0.01137
sas	A	A*23:01:01G	C	C*04:01:01G	2933	0.0740789	0.00548769
sas	A	A*23:64	C	C*04:01:01G	2933	-0.0100912	0.000102
sas	A	A*24:02:01G	C	C*04:01:01G	2943	-0.00594922	3.54e-05
sas	A	A*24:03:01G	C	C*04:01:01G	2933	-0.0246186	0.000606
sas	A	A*24:104	C	C*04:01:01G	2933	0.0175066	0.000306
sas	A	A*24:25	C	C*04:01:01G	2933	0	0
sas	A	A*25:01:01G	C	C*04:01:01G	2933	-0.0189976	0.000361
sas	A	A*26:01:01G	C	C*04:01:01G	2933	-0.0432065	0.0018668
sas	A	A*29:01:01G	C	C*04:01:01G	2934	-0.046054	0.00212097
sas	A	A*29:02:01G	C	C*04:01:01G	2933	-0.0243552	0.000593
sas	A	A*29:51	C	C*04:01:01G	2933	-0.0174845	0.000306
sas	A	A*30:01:01G	C	C*04:01:01G	2937	-0.0448948	0.00201554
sas	A	A*30:02:01G	C	C*04:01:01G	2934	-0.0114384	0.000131
sas	A	A*30:04:01G	C	C*04:01:01G	2933	0.0133415	0.000178
sas	A	A*30:10	C	C*04:01:01G	2933	0	0
sas	A	A*31:01:02G	C	C*04:01:01G	2937	0.0233174	0.000544
sas	A	A*31:02:01G	C	C*04:01:01G	2933	0	0
sas	A	A*32:01:01G	C	C*04:01:01G	2936	0.110189	0.0121415
sas	A	A*33:01:01G	C	C*04:01:01G	2936	0.0217142	0.000472
sas	A	A*33:03:01G	C	C*04:01:01G	2958	-0.0652716	0.00426038
sas	A	A*34:02:01G	C	C*04:01:01G	2933	0.0133415	0.000178
sas	A	A*34:08	C	C*04:01:01G	2933	0	0
sas	A	A*36:01:01G	C	C*04:01:01G	2933	0.05017	0.00251703
sas	A	A*66:01:01G	C	C*04:01:01G	2933	0.00694849	4.83e-05
sas	A	A*66:02:01G	C	C*04:01:01G	2933	0	0
sas	A	A*66:03:01G	C	C*04:01:01G	2933	0	0
sas	A	A*68:01:01G	C	C*04:01:01G	2934	-0.00933128	8.71e-05
sas	A	A*68:01:02G	C	C*04:01:01G	2937	-0.0318397	0.00101377
sas	A	A*68:02:01G	C	C*04:01:01G	2934	0.0543213	0.0029508
sas	A	A*68:03:01G	C	C*04:01:01G	2933	-0.0100912	0.000102
sas	A	A*68:05	C	C*04:01:01G	2933	0	0
sas	A	A*69:01:01G	C	C*04:01:01G	2933	0.00185363	3.44e-06
sas	A	A*69:01:02	C	C*04:01:01G	2933	-0.000659	4.35e-07
sas	A	A*69:02	C	C*04:01:01G	2933	0.00984859	9.7e-05
sas	A	A*74:01:01G	C	C*04:01:01G	2933	-0.00390344	1.52e-05
sas	A	A*80:01:01G	C	C*04:01:01G	2933	0	0
sas	A	A*01:01:01G	C	C*04:07:01	2943	0	0
sas	A	A*01:02:01G	C	C*04:07:01	2926	0	0
sas	A	A*01:405	C	C*04:07:01	2926	0	0
sas	A	A*02:01:01G	C	C*04:07:01	2926	0	0
sas	A	A*02:01:02G	C	C*04:07:01	2926	0	0
sas	A	A*02:02:01G	C	C*04:07:01	2926	0	0
sas	A	A*02:04:01G	C	C*04:07:01	2926	0	0
sas	A	A*02:05:01G	C	C*04:07:01	2926	0	0
sas	A	A*02:06:01G	C	C*04:07:01	2926	0	0
sas	A	A*02:11:01G	C	C*04:07:01	2926	0	0
sas	A	A*02:17:01G	C	C*04:07:01	2926	0	0
sas	A	A*02:195	C	C*04:07:01	2926	0	0
sas	A	A*02:22:01G	C	C*04:07:01	2926	0	0
sas	A	A*02:243:03	C	C*04:07:01	2926	0	0
sas	A	A*02:56:02	C	C*04:07:01	2926	0	0
sas	A	A*02:571	C	C*04:07:01	2926	0	0
sas	A	A*02:644	C	C*04:07:01	2926	0	0
sas	A	A*03:01:01G	C	C*04:07:01	2943	0	0
sas	A	A*03:02:01G	C	C*04:07:01	2928	0	0
sas	A	A*03:89:01	C	C*04:07:01	2926	0	0
sas	A	A*11:01:01G	C	C*04:07:01	2942	0	0
sas	A	A*23:01:01G	C	C*04:07:01	2926	0	0
sas	A	A*23:64	C	C*04:07:01	2926	0	0
sas	A	A*24:02:01G	C	C*04:07:01	2936	0	0
sas	A	A*24:03:01G	C	C*04:07:01	2926	0	0
sas	A	A*24:104	C	C*04:07:01	2926	0	0
sas	A	A*24:25	C	C*04:07:01	2926	0	0
sas	A	A*25:01:01G	C	C*04:07:01	2926	0	0
sas	A	A*26:01:01G	C	C*04:07:01	2926	0	0
sas	A	A*29:01:01G	C	C*04:07:01	2927	0	0
sas	A	A*29:02:01G	C	C*04:07:01	2926	0	0
sas	A	A*29:51	C	C*04:07:01	2926	0	0
sas	A	A*30:01:01G	C	C*04:07:01	2930	0	0
sas	A	A*30:02:01G	C	C*04:07:01	2927	0	0
sas	A	A*30:04:01G	C	C*04:07:01	2926	0	0
sas	A	A*30:10	C	C*04:07:01	2926	0	0
sas	A	A*31:01:02G	C	C*04:07:01	2930	0	0
sas	A	A*31:02:01G	C	C*04:07:01	2926	0	0
sas	A	A*32:01:01G	C	C*04:07:01	2929	0	0
sas	A	A*33:01:01G	C	C*04:07:01	2929	0	0
sas	A	A*33:03:01G	C	C*04:07:01	2951	0	0
sas	A	A*34:02:01G	C	C*04:07:01	2926	0	0
sas	A	A*34:08	C	C*04:07:01	2926	0	0
sas	A	A*36:01:01G	C	C*04:07:01	2926	0	0
sas	A	A*66:01:01G	C	C*04:07:01	2926	0	0
sas	A	A*66:02:01G	C	C*04:07:01	2926	0	0
sas	A	A*66:03:01G	C	C*04:07:01	2926	0	0
sas	A	A*68:01:01G	C	C*04:07:01	2927	0	0
sas	A	A*68:01:02G	C	C*04:07:01	2930	0	0
sas	A	A*68:02:01G	C	C*04:07:01	2927	0	0
sas	A	A*68:03:01G	C	C*04:07:01	2926	0	0
sas	A	A*68:05	C	C*04:07:01	2926	0	0
sas	A	A*69:01:01G	C	C*04:07:01	2926	0	0
sas	A	A*69:01:02	C	C*04:07:01	2926	0	0
sas	A	A*69:02	C	C*04:07:01	2926	0	0
sas	A	A*74:01:01G	C	C*04:07:01	2926	0	0
sas	A	A*80:01:01G	C	C*04:07:01	2926	0	0
sas	A	A*01:01:01G	C	C*05:01:01G	2943	-0.0355378	0.00126294
sas	A	A*01:02:01G	C	C*05:01:01G	2926	0	0
sas	A	A*01:405	C	C*05:01:01G	2926	-0.00482885	2.33e-05
sas	A	A*02:01:01G	C	C*05:01:01G	2926	0.0849932	0.00722385
sas	A	A*02:01:02G	C	C*05:01:01G	2926	-0.00683254	4.67e-05
sas	A	A*02:02:01G	C	C*05:01:01G	2926	-0.00967261	9.36e-05
sas	A	A*02:04:01G	C	C*05:01:01G	2926	0	0
sas	A	A*02:05:01G	C	C*05:01:01G	2926	-0.00535627	2.87e-05
sas	A	A*02:06:01G	C	C*05:01:01G	2926	-0.0109119	0.000119
sas	A	A*02:11:01G	C	C*05:01:01G	2926	-0.00567957	3.23e-05
sas	A	A*02:17:01G	C	C*05:01:01G	2926	0	0
sas	A	A*02:195	C	C*05:01:01G	2926	0.0676287	0.00457364
sas	A	A*02:22:01G	C	C*05:01:01G	2926	0	0
sas	A	A*02:243:03	C	C*05:01:01G	2926	-0.00789224	6.23e-05
sas	A	A*02:56:02	C	C*05:01:01G	2926	0.0499084	0.00249085
sas	A	A*02:571	C	C*05:01:01G	2926	0.056758	0.00322148
sas	A	A*02:644	C	C*05:01:01G	2926	0.0156402	0.000245
sas	A	A*03:01:01G	C	C*05:01:01G	2943	-0.024018	0.000577
sas	A	A*03:02:01G	C	C*05:01:01G	2928	-0.0179759	0.000323
sas	A	A*03:89:01	C	C*05:01:01G	2926	-0.00394207	1.55e-05
sas	A	A*11:01:01G	C	C*05:01:01G	2942	-0.00546017	2.98e-05
sas	A	A*23:01:01G	C	C*05:01:01G	2926	-0.0200754	0.000403
sas	A	A*23:64	C	C*05:01:01G	2926	-0.00278699	7.77e-06
sas	A	A*24:02:01G	C	C*05:01:01G	2936	0.00380145	1.45e-05
sas	A	A*24:03:01G	C	C*05:01:01G	2926	-0.0145814	0.000213
sas	A	A*24:104	C	C*05:01:01G	2926	-0.00882681	7.79e-05
sas	A	A*24:25	C	C*05:01:01G	2926	0	0
sas	A	A*25:01:01G	C	C*05:01:01G	2926	0.0156402	0.000245
sas	A	A*26:01:01G	C	C*05:01:01G	2926	-0.00238149	5.67e-06
sas	A	A*29:01:01G	C	C*05:01:01G	2927	-0.0230761	0.000533
sas	A	A*29:02:01G	C	C*05:01:01G	2926	0.00319197	1.02e-05
sas	A	A*29:51	C	C*05:01:01G	2926	-0.00482885	2.33e-05
sas	A	A*30:01:01G	C	C*05:01:01G	2930	-0.0103783	0.000108
sas	A	A*30:02:01G	C	C*05:01:01G	2927	0.137182	0.0188188
sas	A	A*30:04:01G	C	C*05:01:01G	2926	-0.00394207	1.55e-05
sas	A	A*30:10	C	C*05:01:01G	2926	0	0
sas	A	A*31:01:02G	C	C*05:01:01G	2930	0.00056	3.13e-07
sas	A	A*31:02:01G	C	C*05:01:01G	2926	0	0
sas	A	A*32:01:01G	C	C*05:01:01G	2929	0.0396929	0.00157553
sas	A	A*33:01:01G	C	C*05:01:01G	2929	0.0174968	0.000306
sas	A	A*33:03:01G	C	C*05:01:01G	2951	-0.027483	0.000755
sas	A	A*34:02:01G	C	C*05:01:01G	2926	-0.00394207	1.55e-05
sas	A	A*34:08	C	C*05:01:01G	2926	0	0
sas	A	A*36:01:01G	C	C*05:01:01G	2926	-0.00482885	2.33e-05
sas	A	A*66:01:01G	C	C*05:01:01G	2926	-0.0100693	0.000101
sas	A	A*66:02:01G	C	C*05:01:01G	2926	0	0
sas	A	A*66:03:01G	C	C*05:01:01G	2926	0	0
sas	A	A*68:01:01G	C	C*05:01:01G	2927	-0.0196641	0.000387
sas	A	A*68:01:02G	C	C*05:01:01G	2930	-0.0280177	0.000785
sas	A	A*68:02:01G	C	C*05:01:01G	2927	0.0120074	0.000144
sas	A	A*68:03:01G	C	C*05:01:01G	2926	-0.00278699	7.77e-06
sas	A	A*68:05	C	C*05:01:01G	2926	0	0
sas	A	A*69:01:01G	C	C*05:01:01G	2926	0.0286324	0.00082
sas	A	A*69:01:02	C	C*05:01:01G	2926	-0.00557683	3.11e-05
sas	A	A*69:02	C	C*05:01:01G	2926	0.0615926	0.00379365
sas	A	A*74:01:01G	C	C*05:01:01G	2926	-0.0100693	0.000101
sas	A	A*80:01:01G	C	C*05:01:01G	2926	0	0
sas	A	A*01:01:01G	C	C*05:29:01	2943	-0.0145308	0.000211
sas	A	A*01:02:01G	C	C*05:29:01	2926	0	0
sas	A	A*01:405	C	C*05:29:01	2926	-0.000838	7.02e-07
sas	A	A*02:01:01G	C	C*05:29:01	2926	-0.00732086	5.36e-05
sas	A	A*02:01:02G	C	C*05:29:01	2926	-0.00118552	1.41e-06
sas	A	A*02:02:01G	C	C*05:29:01	2926	-0.00167831	2.82e-06
sas	A	A*02:04:01G	C	C*05:29:01	2926	0	0
sas	A	A*02:05:01G	C	C*05:29:01	2926	-0.00372132	1.38e-05
sas	A	A*02:06:01G	C	C*05:29:01	2926	-0.00432955	1.87e-05
sas	A	A*02:11:01G	C	C*05:29:01	2926	-0.0061132	3.74e-05
sas	A	A*02:17:01G	C	C*05:29:01	2926	0	0
sas	A	A*02:195	C	C*05:29:01	2926	-0.000838	7.02e-07
sas	A	A*02:22:01G	C	C*05:29:01	2926	0	0
sas	A	A*02:243:03	C	C*05:29:01	2926	-0.0013694	1.88e-06
sas	A	A*02:56:02	C	C*05:29:01	2926	-0.00108205	1.17e-06
sas	A	A*02:571	C	C*05:29:01	2926	-0.0018134	3.29e-06
sas	A	A*02:644	C	C*05:29:01	2926	-0.00216967	4.71e-06
sas	A	A*03:01:01G	C	C*05:29:01	2943	-0.0106994	0.000114
sas	A	A*03:02:01G	C	C*05:29:01	2928	-0.00311906	9.73e-06
sas	A	A*03:89:01	C	C*05:29:01	2926	-0.000684	4.68e-07
sas	A	A*11:01:01G	C	C*05:29:01	2942	-0.0149476	0.000223
sas	A	A*23:01:01G	C	C*05:29:01	2926	-0.00348331	1.21e-05
sas	A	A*23:64	C	C*05:29:01	2926	-0.000484	2.34e-07
sas	A	A*24:02:01G	C	C*05:29:01	2936	-0.0149717	0.000224
sas	A	A*24:03:01G	C	C*05:29:01	2926	-0.00253005	6.4e-06
sas	A	A*24:104	C	C*05:29:01	2926	-0.00153155	2.35e-06
sas	A	A*24:25	C	C*05:29:01	2926	0	0
sas	A	A*25:01:01G	C	C*05:29:01	2926	-0.00216967	4.71e-06
sas	A	A*26:01:01G	C	C*05:29:01	2926	0.0859491	0.00738724
sas	A	A*29:01:01G	C	C*05:29:01	2927	-0.00400399	1.6e-05
sas	A	A*29:02:01G	C	C*05:29:01	2926	-0.00299999	9e-06
sas	A	A*29:51	C	C*05:29:01	2926	-0.000838	7.02e-07
sas	A	A*30:01:01G	C	C*05:29:01	2930	-0.00426634	1.82e-05
sas	A	A*30:02:01G	C	C*05:29:01	2927	0.139651	0.0195023
sas	A	A*30:04:01G	C	C*05:29:01	2926	-0.000684	4.68e-07
sas	A	A*30:10	C	C*05:29:01	2926	0	0
sas	A	A*31:01:02G	C	C*05:29:01	2930	-0.00654733	4.29e-05
sas	A	A*31:02:01G	C	C*05:29:01	2926	0	0
sas	A	A*32:01:01G	C	C*05:29:01	2929	-0.00697084	4.86e-05
sas	A	A*33:01:01G	C	C*05:29:01	2929	-0.00205551	4.23e-06
sas	A	A*33:03:01G	C	C*05:29:01	2951	-0.0122095	0.000149
sas	A	A*34:02:01G	C	C*05:29:01	2926	-0.000684	4.68e-07
sas	A	A*34:08	C	C*05:29:01	2926	0	0
sas	A	A*36:01:01G	C	C*05:29:01	2926	-0.000838	7.02e-07
sas	A	A*66:01:01G	C	C*05:29:01	2926	-0.00174714	3.05e-06
sas	A	A*66:02:01G	C	C*05:29:01	2926	0	0
sas	A	A*66:03:01G	C	C*05:29:01	2926	0	0
sas	A	A*68:01:01G	C	C*05:29:01	2927	-0.00341197	1.16e-05
sas	A	A*68:01:02G	C	C*05:29:01	2930	0.0383025	0.00146708
sas	A	A*68:02:01G	C	C*05:29:01	2927	-0.00237757	5.65e-06
sas	A	A*68:03:01G	C	C*05:29:01	2926	-0.000484	2.34e-07
sas	A	A*68:05	C	C*05:29:01	2926	0	0
sas	A	A*69:01:01G	C	C*05:29:01	2926	-0.00160658	2.58e-06
sas	A	A*69:01:02	C	C*05:29:01	2926	-0.000968	9.36e-07
sas	A	A*69:02	C	C*05:29:01	2926	-0.00242785	5.89e-06
sas	A	A*74:01:01G	C	C*05:29:01	2926	-0.00174714	3.05e-06
sas	A	A*80:01:01G	C	C*05:29:01	2926	0	0
sas	A	A*01:01:01G	C	C*05:43	2943	0.0112307	0.000126
sas	A	A*01:02:01G	C	C*05:43	2926	0	0
sas	A	A*01:405	C	C*05:43	2926	-0.000838	7.02e-07
sas	A	A*02:01:01G	C	C*05:43	2926	-0.00732086	5.36e-05
sas	A	A*02:01:02G	C	C*05:43	2926	-0.00118552	1.41e-06
sas	A	A*02:02:01G	C	C*05:43	2926	-0.00167831	2.82e-06
sas	A	A*02:04:01G	C	C*05:43	2926	0	0
sas	A	A*02:05:01G	C	C*05:43	2926	-0.00372132	1.38e-05
sas	A	A*02:06:01G	C	C*05:43	2926	-0.00432955	1.87e-05
sas	A	A*02:11:01G	C	C*05:43	2926	-0.0061132	3.74e-05
sas	A	A*02:17:01G	C	C*05:43	2926	0	0
sas	A	A*02:195	C	C*05:43	2926	-0.000838	7.02e-07
sas	A	A*02:22:01G	C	C*05:43	2926	0	0
sas	A	A*02:243:03	C	C*05:43	2926	-0.0013694	1.88e-06
sas	A	A*02:56:02	C	C*05:43	2926	-0.00108205	1.17e-06
sas	A	A*02:571	C	C*05:43	2926	-0.0018134	3.29e-06
sas	A	A*02:644	C	C*05:43	2926	-0.00216967	4.71e-06
sas	A	A*03:01:01G	C	C*05:43	2943	-0.0106994	0.000114
sas	A	A*03:02:01G	C	C*05:43	2928	-0.00311906	9.73e-06
sas	A	A*03:89:01	C	C*05:43	2926	-0.000684	4.68e-07
sas	A	A*11:01:01G	C	C*05:43	2942	-0.0149476	0.000223
sas	A	A*23:01:01G	C	C*05:43	2926	-0.00348331	1.21e-05
sas	A	A*23:64	C	C*05:43	2926	-0.000484	2.34e-07
sas	A	A*24:02:01G	C	C*05:43	2936	0.0117661	0.000138
sas	A	A*24:03:01G	C	C*05:43	2926	-0.00253005	6.4e-06
sas	A	A*24:104	C	C*05:43	2926	-0.00153155	2.35e-06
sas	A	A*24:25	C	C*05:43	2926	0	0
sas	A	A*25:01:01G	C	C*05:43	2926	-0.00216967	4.71e-06
sas	A	A*26:01:01G	C	C*05:43	2926	-0.00761007	5.79e-05
sas	A	A*29:01:01G	C	C*05:43	2927	-0.00400399	1.6e-05
sas	A	A*29:02:01G	C	C*05:43	2926	-0.00299999	9e-06
sas	A	A*29:51	C	C*05:43	2926	-0.000838	7.02e-07
sas	A	A*30:01:01G	C	C*05:43	2930	-0.00426634	1.82e-05
sas	A	A*30:02:01G	C	C*05:43	2927	-0.00242702	5.89e-06
sas	A	A*30:04:01G	C	C*05:43	2926	-0.000684	4.68e-07
sas	A	A*30:10	C	C*05:43	2926	0	0
sas	A	A*31:01:02G	C	C*05:43	2930	-0.00654733	4.29e-05
sas	A	A*31:02:01G	C	C*05:43	2926	0	0
sas	A	A*32:01:01G	C	C*05:43	2929	-0.00697084	4.86e-05
sas	A	A*33:01:01G	C	C*05:43	2929	-0.00205551	4.23e-06
sas	A	A*33:03:01G	C	C*05:43	2951	0.0482437	0.00232746
sas	A	A*34:02:01G	C	C*05:43	2926	-0.000684	4.68e-07
sas	A	A*34:08	C	C*05:43	2926	0	0
sas	A	A*36:01:01G	C	C*05:43	2926	-0.000838	7.02e-07
sas	A	A*66:01:01G	C	C*05:43	2926	-0.00174714	3.05e-06
sas	A	A*66:02:01G	C	C*05:43	2926	0	0
sas	A	A*66:03:01G	C	C*05:43	2926	0	0
sas	A	A*68:01:01G	C	C*05:43	2927	-0.00341197	1.16e-05
sas	A	A*68:01:02G	C	C*05:43	2930	-0.0076919	5.92e-05
sas	A	A*68:02:01G	C	C*05:43	2927	-0.00237757	5.65e-06
sas	A	A*68:03:01G	C	C*05:43	2926	-0.000484	2.34e-07
sas	A	A*68:05	C	C*05:43	2926	0	0
sas	A	A*69:01:01G	C	C*05:43	2926	-0.00160658	2.58e-06
sas	A	A*69:01:02	C	C*05:43	2926	-0.000968	9.36e-07
sas	A	A*69:02	C	C*05:43	2926	-0.00242785	5.89e-06
sas	A	A*74:01:01G	C	C*05:43	2926	-0.00174714	3.05e-06
sas	A	A*80:01:01G	C	C*05:43	2926	0	0
sas	A	A*01:01:01G	C	C*05:58:03	2943	-0.0205566	0.000423
sas	A	A*01:02:01G	C	C*05:58:03	2926	0	0
sas	A	A*01:405	C	C*05:58:03	2926	-0.00118532	1.4e-06
sas	A	A*02:01:01G	C	C*05:58:03	2926	0.0572861	0.00328169
sas	A	A*02:01:02G	C	C*05:58:03	2926	-0.00167716	2.81e-06
sas	A	A*02:02:01G	C	C*05:58:03	2926	-0.0023743	5.64e-06
sas	A	A*02:04:01G	C	C*05:58:03	2926	0	0
sas	A	A*02:05:01G	C	C*05:58:03	2926	-0.00526454	2.77e-05
sas	A	A*02:06:01G	C	C*05:58:03	2926	-0.00612501	3.75e-05
sas	A	A*02:11:01G	C	C*05:58:03	2926	-0.00864833	7.48e-05
sas	A	A*02:17:01G	C	C*05:58:03	2926	0	0
sas	A	A*02:195	C	C*05:58:03	2926	-0.00118532	1.4e-06
sas	A	A*02:22:01G	C	C*05:58:03	2926	0	0
sas	A	A*02:243:03	C	C*05:58:03	2926	-0.00193728	3.75e-06
sas	A	A*02:56:02	C	C*05:58:03	2926	-0.00153077	2.34e-06
sas	A	A*02:571	C	C*05:58:03	2926	-0.00256542	6.58e-06
sas	A	A*02:644	C	C*05:58:03	2926	-0.00306943	9.42e-06
sas	A	A*03:01:01G	C	C*05:58:03	2943	0.00988964	9.78e-05
sas	A	A*03:02:01G	C	C*05:58:03	2928	-0.00441252	1.95e-05
sas	A	A*03:89:01	C	C*05:58:03	2926	-0.000968	9.36e-07
sas	A	A*11:01:01G	C	C*05:58:03	2942	-0.0211463	0.000447
sas	A	A*23:01:01G	C	C*05:58:03	2926	-0.00492783	2.43e-05
sas	A	A*23:64	C	C*05:58:03	2926	-0.000684	4.68e-07
sas	A	A*24:02:01G	C	C*05:58:03	2936	-0.0022675	5.14e-06
sas	A	A*24:03:01G	C	C*05:58:03	2926	-0.00357925	1.28e-05
sas	A	A*24:104	C	C*05:58:03	2926	-0.00216669	4.69e-06
sas	A	A*24:25	C	C*05:58:03	2926	0	0
sas	A	A*25:01:01G	C	C*05:58:03	2926	-0.00306943	9.42e-06
sas	A	A*26:01:01G	C	C*05:58:03	2926	-0.010766	0.000116
sas	A	A*29:01:01G	C	C*05:58:03	2927	-0.00566444	3.21e-05
sas	A	A*29:02:01G	C	C*05:58:03	2926	-0.00424407	1.8e-05
sas	A	A*29:51	C	C*05:58:03	2926	-0.00118532	1.4e-06
sas	A	A*30:01:01G	C	C*05:58:03	2930	-0.00603558	3.64e-05
sas	A	A*30:02:01G	C	C*05:58:03	2927	-0.0034335	1.18e-05
sas	A	A*30:04:01G	C	C*05:58:03	2926	-0.000968	9.36e-07
sas	A	A*30:10	C	C*05:58:03	2926	0	0
sas	A	A*31:01:02G	C	C*05:58:03	2930	0.0295076	0.000871
sas	A	A*31:02:01G	C	C*05:58:03	2926	0	0
sas	A	A*32:01:01G	C	C*05:58:03	2929	-0.00986163	9.73e-05
sas	A	A*33:01:01G	C	C*05:58:03	2929	-0.00290792	8.46e-06
sas	A	A*33:03:01G	C	C*05:58:03	2951	0.00410805	1.69e-05
sas	A	A*34:02:01G	C	C*05:58:03	2926	-0.000968	9.36e-07
sas	A	A*34:08	C	C*05:58:03	2926	0	0
sas	A	A*36:01:01G	C	C*05:58:03	2926	-0.00118532	1.4e-06
sas	A	A*66:01:01G	C	C*05:58:03	2926	-0.00247168	6.11e-06
sas	A	A*66:02:01G	C	C*05:58:03	2926	0	0
sas	A	A*66:03:01G	C	C*05:58:03	2926	0	0
sas	A	A*68:01:01G	C	C*05:58:03	2927	0.0672564	0.00452343
sas	A	A*68:01:02G	C	C*05:58:03	2930	-0.0108817	0.000118
sas	A	A*68:02:01G	C	C*05:58:03	2927	-0.00336355	1.13e-05
sas	A	A*68:03:01G	C	C*05:58:03	2926	-0.000684	4.68e-07
sas	A	A*68:05	C	C*05:58:03	2926	0	0
sas	A	A*69:01:01G	C	C*05:58:03	2926	-0.00227283	5.17e-06
sas	A	A*69:01:02	C	C*05:58:03	2926	-0.00136893	1.87e-06
sas	A	A*69:02	C	C*05:58:03	2926	-0.00343468	1.18e-05
sas	A	A*74:01:01G	C	C*05:58:03	2926	-0.00247168	6.11e-06
sas	A	A*80:01:01G	C	C*05:58:03	2926	0	0
sas	A	A*01:01:01G	C	C*05:78:02	2943	0	0
sas	A	A*01:02:01G	C	C*05:78:02	2926	0	0
sas	A	A*01:405	C	C*05:78:02	2926	0	0
sas	A	A*02:01:01G	C	C*05:78:02	2926	0	0
sas	A	A*02:01:02G	C	C*05:78:02	2926	0	0
sas	A	A*02:02:01G	C	C*05:78:02	2926	0	0
sas	A	A*02:04:01G	C	C*05:78:02	2926	0	0
sas	A	A*02:05:01G	C	C*05:78:02	2926	0	0
sas	A	A*02:06:01G	C	C*05:78:02	2926	0	0
sas	A	A*02:11:01G	C	C*05:78:02	2926	0	0
sas	A	A*02:17:01G	C	C*05:78:02	2926	0	0
sas	A	A*02:195	C	C*05:78:02	2926	0	0
sas	A	A*02:22:01G	C	C*05:78:02	2926	0	0
sas	A	A*02:243:03	C	C*05:78:02	2926	0	0
sas	A	A*02:56:02	C	C*05:78:02	2926	0	0
sas	A	A*02:571	C	C*05:78:02	2926	0	0
sas	A	A*02:644	C	C*05:78:02	2926	0	0
sas	A	A*03:01:01G	C	C*05:78:02	2943	0	0
sas	A	A*03:02:01G	C	C*05:78:02	2928	0	0
sas	A	A*03:89:01	C	C*05:78:02	2926	0	0
sas	A	A*11:01:01G	C	C*05:78:02	2942	0	0
sas	A	A*23:01:01G	C	C*05:78:02	2926	0	0
sas	A	A*23:64	C	C*05:78:02	2926	0	0
sas	A	A*24:02:01G	C	C*05:78:02	2936	0	0
sas	A	A*24:03:01G	C	C*05:78:02	2926	0	0
sas	A	A*24:104	C	C*05:78:02	2926	0	0
sas	A	A*24:25	C	C*05:78:02	2926	0	0
sas	A	A*25:01:01G	C	C*05:78:02	2926	0	0
sas	A	A*26:01:01G	C	C*05:78:02	2926	0	0
sas	A	A*29:01:01G	C	C*05:78:02	2927	0	0
sas	A	A*29:02:01G	C	C*05:78:02	2926	0	0
sas	A	A*29:51	C	C*05:78:02	2926	0	0
sas	A	A*30:01:01G	C	C*05:78:02	2930	0	0
sas	A	A*30:02:01G	C	C*05:78:02	2927	0	0
sas	A	A*30:04:01G	C	C*05:78:02	2926	0	0
sas	A	A*30:10	C	C*05:78:02	2926	0	0
sas	A	A*31:01:02G	C	C*05:78:02	2930	0	0
sas	A	A*31:02:01G	C	C*05:78:02	2926	0	0
sas	A	A*32:01:01G	C	C*05:78:02	2929	0	0
sas	A	A*33:01:01G	C	C*05:78:02	2929	0	0
sas	A	A*33:03:01G	C	C*05:78:02	2951	0	0
sas	A	A*34:02:01G	C	C*05:78:02	2926	0	0
sas	A	A*34:08	C	C*05:78:02	2926	0	0
sas	A	A*36:01:01G	C	C*05:78:02	2926	0	0
sas	A	A*66:01:01G	C	C*05:78:02	2926	0	0
sas	A	A*66:02:01G	C	C*05:78:02	2926	0	0
sas	A	A*66:03:01G	C	C*05:78:02	2926	0	0
sas	A	A*68:01:01G	C	C*05:78:02	2927	0	0
sas	A	A*68:01:02G	C	C*05:78:02	2930	0.0595968	0.00355177
sas	A	A*68:02:01G	C	C*05:78:02	2927	0	0
sas	A	A*68:03:01G	C	C*05:78:02	2926	0	0
sas	A	A*68:05	C	C*05:78:02	2926	0	0
sas	A	A*69:01:01G	C	C*05:78:02	2926	0	0
sas	A	A*69:01:02	C	C*05:78:02	2926	0	0
sas	A	A*69:02	C	C*05:78:02	2926	0	0
sas	A	A*74:01:01G	C	C*05:78:02	2926	0	0
sas	A	A*80:01:01G	C	C*05:78:02	2926	0	0
sas	A	A*01:01:01G	C	C*06:02:01G	2948	0.364713	0.133016
sas	A	A*01:02:01G	C	C*06:02:01G	2931	0	0
sas	A	A*01:405	C	C*06:02:01G	2931	-0.0165237	0.000273
sas	A	A*02:01:01G	C	C*06:02:01G	2931	-0.0523521	0.00274074
sas	A	A*02:01:02G	C	C*06:02:01G	2931	-0.00701737	4.92e-05
sas	A	A*02:02:01G	C	C*06:02:01G	2931	0.00164781	2.72e-06
sas	A	A*02:04:01G	C	C*06:02:01G	2931	0	0
sas	A	A*02:05:01G	C	C*06:02:01G	2931	0.221543	0.0490813
sas	A	A*02:06:01G	C	C*06:02:01G	2931	0.0445858	0.00198789
sas	A	A*02:11:01G	C	C*06:02:01G	2931	-0.0450925	0.00203333
sas	A	A*02:17:01G	C	C*06:02:01G	2931	0	0
sas	A	A*02:195	C	C*06:02:01G	2931	-0.0165237	0.000273
sas	A	A*02:22:01G	C	C*06:02:01G	2931	0	0
sas	A	A*02:243:03	C	C*06:02:01G	2931	-0.0270062	0.000729
sas	A	A*02:56:02	C	C*06:02:01G	2931	0.0145034	0.00021
sas	A	A*02:571	C	C*06:02:01G	2931	-0.0143094	0.000205
sas	A	A*02:644	C	C*06:02:01G	2931	0.0290815	0.000846
sas	A	A*03:01:01G	C	C*06:02:01G	2948	-0.0411812	0.00169589
sas	A	A*03:02:01G	C	C*06:02:01G	2933	-0.0254433	0.000647
sas	A	A*03:89:01	C	C*06:02:01G	2931	-0.0134893	0.000182
sas	A	A*11:01:01G	C	C*06:02:01G	2947	-0.0942248	0.00887832
sas	A	A*23:01:01G	C	C*06:02:01G	2931	-0.0177902	0.000316
sas	A	A*23:64	C	C*06:02:01G	2931	0.0305093	0.000931
sas	A	A*24:02:01G	C	C*06:02:01G	2941	-0.0831676	0.00691684
sas	A	A*24:03:01G	C	C*06:02:01G	2931	-0.00654691	4.29e-05
sas	A	A*24:104	C	C*06:02:01G	2931	-0.0302042	0.000912
sas	A	A*24:25	C	C*06:02:01G	2931	0	0
sas	A	A*25:01:01G	C	C*06:02:01G	2931	-0.0338048	0.00114276
sas	A	A*26:01:01G	C	C*06:02:01G	2931	-0.0547509	0.00299766
sas	A	A*29:01:01G	C	C*06:02:01G	2932	-0.011663	0.000136
sas	A	A*29:02:01G	C	C*06:02:01G	2931	-0.0133989	0.00018
sas	A	A*29:51	C	C*06:02:01G	2931	-0.0165237	0.000273
sas	A	A*30:01:01G	C	C*06:02:01G	2935	0.238591	0.0569256
sas	A	A*30:02:01G	C	C*06:02:01G	2932	-0.0077177	5.96e-05
sas	A	A*30:04:01G	C	C*06:02:01G	2931	-0.0134893	0.000182
sas	A	A*30:10	C	C*06:02:01G	2931	0	0
sas	A	A*31:01:02G	C	C*06:02:01G	2935	-0.067056	0.00449651
sas	A	A*31:02:01G	C	C*06:02:01G	2931	0	0
sas	A	A*32:01:01G	C	C*06:02:01G	2934	-0.0073639	5.42e-05
sas	A	A*33:01:01G	C	C*06:02:01G	2934	-0.0405317	0.00164282
sas	A	A*33:03:01G	C	C*06:02:01G	2956	-0.0893681	0.00798666
sas	A	A*34:02:01G	C	C*06:02:01G	2931	-0.0134893	0.000182
sas	A	A*34:08	C	C*06:02:01G	2931	0	0
sas	A	A*36:01:01G	C	C*06:02:01G	2931	-0.0165237	0.000273
sas	A	A*66:01:01G	C	C*06:02:01G	2931	-0.0233262	0.000544
sas	A	A*66:02:01G	C	C*06:02:01G	2931	0	0
sas	A	A*66:03:01G	C	C*06:02:01G	2931	0	0
sas	A	A*68:01:01G	C	C*06:02:01G	2932	0.030772	0.000947
sas	A	A*68:01:02G	C	C*06:02:01G	2935	-0.0402824	0.00162267
sas	A	A*68:02:01G	C	C*06:02:01G	2932	-0.0222677	0.000496
sas	A	A*68:03:01G	C	C*06:02:01G	2931	-0.00953673	9.09e-05
sas	A	A*68:05	C	C*06:02:01G	2931	0	0
sas	A	A*69:01:01G	C	C*06:02:01G	2931	-0.0195889	0.000384
sas	A	A*69:01:02	C	C*06:02:01G	2931	-0.0190832	0.000364
sas	A	A*69:02	C	C*06:02:01G	2931	-0.0237535	0.000564
sas	A	A*74:01:01G	C	C*06:02:01G	2931	0.0100626	0.000101
sas	A	A*80:01:01G	C	C*06:02:01G	2931	0	0
sas	A	A*01:01:01G	C	C*07:01:01G	2952	0.0890203	0.00792461
sas	A	A*01:02:01G	C	C*07:01:01G	2935	0	0
sas	A	A*01:405	C	C*07:01:01G	2935	0.00820584	6.73e-05
sas	A	A*02:01:01G	C	C*07:01:01G	2935	-0.0492704	0.00242757
sas	A	A*02:01:02G	C	C*07:01:01G	2935	0.0287524	0.000827
sas	A	A*02:02:01G	C	C*07:01:01G	2935	-0.0320966	0.00103019
sas	A	A*02:04:01G	C	C*07:01:01G	2935	0	0
sas	A	A*02:05:01G	C	C*07:01:01G	2935	-0.0173607	0.000301
sas	A	A*02:06:01G	C	C*07:01:01G	2935	-0.00767825	5.9e-05
sas	A	A*02:11:01G	C	C*07:01:01G	2935	-0.0147936	0.000219
sas	A	A*02:17:01G	C	C*07:01:01G	2935	0	0
sas	A	A*02:195	C	C*07:01:01G	2935	0.0324353	0.00105205
sas	A	A*02:22:01G	C	C*07:01:01G	2935	0	0
sas	A	A*02:243:03	C	C*07:01:01G	2935	0.0183616	0.000337
sas	A	A*02:56:02	C	C*07:01:01G	2935	-0.0206935	0.000428
sas	A	A*02:571	C	C*07:01:01G	2935	-0.023443	0.00055
sas	A	A*02:644	C	C*07:01:01G	2935	0.00556345	3.1e-05
sas	A	A*03:01:01G	C	C*07:01:01G	2952	-0.0856131	0.00732961
sas	A	A*03:02:01G	C	C*07:01:01G	2937	0.0158139	0.00025
sas	A	A*03:89:01	C	C*07:01:01G	2935	-0.013081	0.000171
sas	A	A*11:01:01G	C	C*07:01:01G	2951	-0.0255219	0.000651
sas	A	A*23:01:01G	C	C*07:01:01G	2935	-0.00736262	5.42e-05
sas	A	A*23:64	C	C*07:01:01G	2935	-0.00924812	8.55e-05
sas	A	A*24:02:01G	C	C*07:01:01G	2945	-0.0880564	0.00775393
sas	A	A*24:03:01G	C	C*07:01:01G	2935	-0.0181106	0.000328
sas	A	A*24:104	C	C*07:01:01G	2935	-0.00271624	7.38e-06
sas	A	A*24:25	C	C*07:01:01G	2935	0	0
sas	A	A*25:01:01G	C	C*07:01:01G	2935	-0.00384792	1.48e-05
sas	A	A*26:01:01G	C	C*07:01:01G	2935	-0.065576	0.00430021
sas	A	A*29:01:01G	C	C*07:01:01G	2936	-0.0211767	0.000448
sas	A	A*29:02:01G	C	C*07:01:01G	2935	-0.0231276	0.000535
sas	A	A*29:51	C	C*07:01:01G	2935	-0.0160237	0.000257
sas	A	A*30:01:01G	C	C*07:01:01G	2939	-0.0585129	0.00342376
sas	A	A*30:02:01G	C	C*07:01:01G	2936	-0.0042898	1.84e-05
sas	A	A*30:04:01G	C	C*07:01:01G	2935	-0.013081	0.000171
sas	A	A*30:10	C	C*07:01:01G	2935	0	0
sas	A	A*31:01:02G	C	C*07:01:01G	2939	-0.0536957	0.00288323
sas	A	A*31:02:01G	C	C*07:01:01G	2935	0	0
sas	A	A*32:01:01G	C	C*07:01:01G	2938	-0.0033887	1.15e-05
sas	A	A*33:01:01G	C	C*07:01:01G	2938	-0.0294358	0.000866
sas	A	A*33:03:01G	C	C*07:01:01G	2960	0.346737	0.120226
sas	A	A*34:02:01G	C	C*07:01:01G	2935	0.0165889	0.000275
sas	A	A*34:08	C	C*07:01:01G	2935	0	0
sas	A	A*36:01:01G	C	C*07:01:01G	2935	0.00820584	6.73e-05
sas	A	A*66:01:01G	C	C*07:01:01G	2935	-0.0217536	0.000473
sas	A	A*66:02:01G	C	C*07:01:01G	2935	0	0
sas	A	A*66:03:01G	C	C*07:01:01G	2935	0	0
sas	A	A*68:01:01G	C	C*07:01:01G	2936	-0.0229498	0.000527
sas	A	A*68:01:02G	C	C*07:01:01G	2939	-0.0466933	0.00218027
sas	A	A*68:02:01G	C	C*07:01:01G	2936	-0.0368706	0.00135944
sas	A	A*68:03:01G	C	C*07:01:01G	2935	-0.00924812	8.55e-05
sas	A	A*68:05	C	C*07:01:01G	2935	0	0
sas	A	A*69:01:01G	C	C*07:01:01G	2935	-0.00538345	2.9e-05
sas	A	A*69:01:02	C	C*07:01:01G	2935	-0.0185057	0.000342
sas	A	A*69:02	C	C*07:01:01G	2935	-0.0211558	0.000448
sas	A	A*74:01:01G	C	C*07:01:01G	2935	0.0248839	0.000619
sas	A	A*80:01:01G	C	C*07:01:01G	2935	0	0
sas	A	A*01:01:01G	C	C*07:02:01G	2956	-0.0974704	0.00950048
sas	A	A*01:02:01G	C	C*07:02:01G	2939	0	0
sas	A	A*01:405	C	C*07:02:01G	2939	-0.0169429	0.000287
sas	A	A*02:01:01G	C	C*07:02:01G	2939	0.00900325	8.11e-05
sas	A	A*02:01:02G	C	C*07:02:01G	2939	-0.0239732	0.000575
sas	A	A*02:02:01G	C	C*07:02:01G	2939	0.0327356	0.00107162
sas	A	A*02:04:01G	C	C*07:02:01G	2939	0	0
sas	A	A*02:05:01G	C	C*07:02:01G	2939	-0.0506096	0.00256134
sas	A	A*02:06:01G	C	C*07:02:01G	2939	-0.0121954	0.000149
sas	A	A*02:11:01G	C	C*07:02:01G	2939	-0.0163557	0.000268
sas	A	A*02:17:01G	C	C*07:02:01G	2939	0	0
sas	A	A*02:195	C	C*07:02:01G	2939	-0.0169429	0.000287
sas	A	A*02:22:01G	C	C*07:02:01G	2939	0	0
sas	A	A*02:243:03	C	C*07:02:01G	2939	-0.000491	2.41e-07
sas	A	A*02:56:02	C	C*07:02:01G	2939	0.0125083	0.000156
sas	A	A*02:571	C	C*07:02:01G	2939	0.045662	0.00208502
sas	A	A*02:644	C	C*07:02:01G	2939	-0.00939648	8.83e-05
sas	A	A*03:01:01G	C	C*07:02:01G	2957	0.120943	0.0146271
sas	A	A*03:02:01G	C	C*07:02:01G	2941	0.00613315	3.76e-05
sas	A	A*03:89:01	C	C*07:02:01G	2939	0.0133415	0.000178
sas	A	A*11:01:01G	C	C*07:02:01G	2955	-0.0285613	0.000816
sas	A	A*23:01:01G	C	C*07:02:01G	2939	-0.0161706	0.000261
sas	A	A*23:64	C	C*07:02:01G	2939	-0.00977868	9.56e-05
sas	A	A*24:02:01G	C	C*07:02:01G	2949	0.0780614	0.00609359
sas	A	A*24:03:01G	C	C*07:02:01G	2939	-0.0303658	0.000922
sas	A	A*24:104	C	C*07:02:01G	2939	0.00553575	3.06e-05
sas	A	A*24:25	C	C*07:02:01G	2939	0	0
sas	A	A*25:01:01G	C	C*07:02:01G	2939	-0.0180158	0.000325
sas	A	A*26:01:01G	C	C*07:02:01G	2939	0.16524	0.0273044
sas	A	A*29:01:01G	C	C*07:02:01G	2940	-0.0403511	0.00162821
sas	A	A*29:02:01G	C	C*07:02:01G	2939	-0.0230282	0.00053
sas	A	A*29:51	C	C*07:02:01G	2939	-0.0169429	0.000287
sas	A	A*30:01:01G	C	C*07:02:01G	2943	-0.034043	0.00115892
sas	A	A*30:02:01G	C	C*07:02:01G	2940	-0.0105592	0.000111
sas	A	A*30:04:01G	C	C*07:02:01G	2939	0.0133415	0.000178
sas	A	A*30:10	C	C*07:02:01G	2939	0	0
sas	A	A*31:01:02G	C	C*07:02:01G	2943	-0.00588101	3.46e-05
sas	A	A*31:02:01G	C	C*07:02:01G	2939	0	0
sas	A	A*32:01:01G	C	C*07:02:01G	2942	-0.0487142	0.00237308
sas	A	A*33:01:01G	C	C*07:02:01G	2942	0.00378911	1.44e-05
sas	A	A*33:03:01G	C	C*07:02:01G	2964	-0.0868462	0.00754226
sas	A	A*34:02:01G	C	C*07:02:01G	2939	0.0133415	0.000178
sas	A	A*34:08	C	C*07:02:01G	2939	0	0
sas	A	A*36:01:01G	C	C*07:02:01G	2939	-0.0169429	0.000287
sas	A	A*66:01:01G	C	C*07:02:01G	2939	-0.00329536	1.09e-05
sas	A	A*66:02:01G	C	C*07:02:01G	2939	0	0
sas	A	A*66:03:01G	C	C*07:02:01G	2939	0	0
sas	A	A*68:01:01G	C	C*07:02:01G	2940	-0.0149096	0.000222
sas	A	A*68:01:02G	C	C*07:02:01G	2943	-0.0287242	0.000825
sas	A	A*68:02:01G	C	C*07:02:01G	2940	-0.0480755	0.00231125
sas	A	A*68:03:01G	C	C*07:02:01G	2939	-0.00977868	9.56e-05
sas	A	A*68:05	C	C*07:02:01G	2939	0	0
sas	A	A*69:01:01G	C	C*07:02:01G	2939	0.00232562	5.41e-06
sas	A	A*69:01:02	C	C*07:02:01G	2939	-0.000347	1.2e-07
sas	A	A*69:02	C	C*07:02:01G	2939	0.0280652	0.000788
sas	A	A*74:01:01G	C	C*07:02:01G	2939	-0.00329536	1.09e-05
sas	A	A*80:01:01G	C	C*07:02:01G	2939	0	0
sas	A	A*01:01:01G	C	C*07:04:01G	2945	-0.0515179	0.0026541
sas	A	A*01:02:01G	C	C*07:04:01G	2928	0	0
sas	A	A*01:405	C	C*07:04:01G	2928	-0.00563885	3.18e-05
sas	A	A*02:01:01G	C	C*07:04:01G	2928	0.0148837	0.000222
sas	A	A*02:01:02G	C	C*07:04:01G	2928	0.0352833	0.00124491
sas	A	A*02:02:01G	C	C*07:04:01G	2928	-0.0112951	0.000128
sas	A	A*02:04:01G	C	C*07:04:01G	2928	0	0
sas	A	A*02:05:01G	C	C*07:04:01G	2928	0.00211487	4.47e-06
sas	A	A*02:06:01G	C	C*07:04:01G	2928	0.00641032	4.11e-05
sas	A	A*02:11:01G	C	C*07:04:01G	2928	-0.016201	0.000262
sas	A	A*02:17:01G	C	C*07:04:01G	2928	0	0
sas	A	A*02:195	C	C*07:04:01G	2928	-0.00563885	3.18e-05
sas	A	A*02:22:01G	C	C*07:04:01G	2928	0	0
sas	A	A*02:243:03	C	C*07:04:01G	2928	-0.00921608	8.49e-05
sas	A	A*02:56:02	C	C*07:04:01G	2928	-0.00728221	5.3e-05
sas	A	A*02:571	C	C*07:04:01G	2928	0.0161561	0.000261
sas	A	A*02:644	C	C*07:04:01G	2928	-0.0146019	0.000213
sas	A	A*03:01:01G	C	C*07:04:01G	2945	0.0180038	0.000324
sas	A	A*03:02:01G	C	C*07:04:01G	2930	0.0266863	0.000712
sas	A	A*03:89:01	C	C*07:04:01G	2928	-0.00460331	2.12e-05
sas	A	A*11:01:01G	C	C*07:04:01G	2944	-0.019635	0.000386
sas	A	A*23:01:01G	C	C*07:04:01G	2928	-0.00848841	7.21e-05
sas	A	A*23:64	C	C*07:04:01G	2928	-0.00325448	1.06e-05
sas	A	A*24:02:01G	C	C*07:04:01G	2938	0.00498913	2.49e-05
sas	A	A*24:03:01G	C	C*07:04:01G	2928	-0.0170273	0.00029
sas	A	A*24:104	C	C*07:04:01G	2928	-0.0103074	0.000106
sas	A	A*24:25	C	C*07:04:01G	2928	0	0
sas	A	A*25:01:01G	C	C*07:04:01G	2928	-0.0146019	0.000213
sas	A	A*26:01:01G	C	C*07:04:01G	2928	-0.00220926	4.88e-06
sas	A	A*29:01:01G	C	C*07:04:01G	2929	-0.0269467	0.000726
sas	A	A*29:02:01G	C	C*07:04:01G	2928	-0.02019	0.000408
sas	A	A*29:51	C	C*07:04:01G	2928	-0.00563885	3.18e-05
sas	A	A*30:01:01G	C	C*07:04:01G	2932	-0.00472805	2.24e-05
sas	A	A*30:02:01G	C	C*07:04:01G	2929	-0.0163338	0.000267
sas	A	A*30:04:01G	C	C*07:04:01G	2928	-0.00460331	2.12e-05
sas	A	A*30:10	C	C*07:04:01G	2928	0	0
sas	A	A*31:01:02G	C	C*07:04:01G	2932	-0.0194544	0.000378
sas	A	A*31:02:01G	C	C*07:04:01G	2928	0	0
sas	A	A*32:01:01G	C	C*07:04:01G	2931	0.056761	0.00322181
sas	A	A*33:01:01G	C	C*07:04:01G	2931	-0.0138334	0.000191
sas	A	A*33:03:01G	C	C*07:04:01G	2953	-0.0197731	0.000391
sas	A	A*34:02:01G	C	C*07:04:01G	2928	-0.00460331	2.12e-05
sas	A	A*34:08	C	C*07:04:01G	2928	0	0
sas	A	A*36:01:01G	C	C*07:04:01G	2928	-0.00563885	3.18e-05
sas	A	A*66:01:01G	C	C*07:04:01G	2928	-0.0117583	0.000138
sas	A	A*66:02:01G	C	C*07:04:01G	2928	0	0
sas	A	A*66:03:01G	C	C*07:04:01G	2928	0	0
sas	A	A*68:01:01G	C	C*07:04:01G	2929	0.0380416	0.00144717
sas	A	A*68:01:02G	C	C*07:04:01G	2932	0.159704	0.0255054
sas	A	A*68:02:01G	C	C*07:04:01G	2929	-0.0160011	0.000256
sas	A	A*68:03:01G	C	C*07:04:01G	2928	-0.00325448	1.06e-05
sas	A	A*68:05	C	C*07:04:01G	2928	0	0
sas	A	A*69:01:01G	C	C*07:04:01G	2928	-0.0108124	0.000117
sas	A	A*69:01:02	C	C*07:04:01G	2928	0.0464544	0.00215801
sas	A	A*69:02	C	C*07:04:01G	2928	-0.0163395	0.000267
sas	A	A*74:01:01G	C	C*07:04:01G	2928	-0.0117583	0.000138
sas	A	A*80:01:01G	C	C*07:04:01G	2928	0	0
sas	A	A*01:01:01G	C	C*07:41	2943	0.00323822	1.05e-05
sas	A	A*01:02:01G	C	C*07:41	2926	0	0
sas	A	A*01:405	C	C*07:41	2926	-0.00102634	1.05e-06
sas	A	A*02:01:01G	C	C*07:41	2926	0.0300792	0.000905
sas	A	A*02:01:02G	C	C*07:41	2926	-0.00145221	2.11e-06
sas	A	A*02:02:01G	C	C*07:41	2926	-0.00205585	4.23e-06
sas	A	A*02:04:01G	C	C*07:41	2926	0	0
sas	A	A*02:05:01G	C	C*07:41	2926	-0.00455845	2.08e-05
sas	A	A*02:06:01G	C	C*07:41	2926	-0.00530351	2.81e-05
sas	A	A*02:11:01G	C	C*07:41	2926	-0.00748839	5.61e-05
sas	A	A*02:17:01G	C	C*07:41	2926	0	0
sas	A	A*02:195	C	C*07:41	2926	-0.00102634	1.05e-06
sas	A	A*02:22:01G	C	C*07:41	2926	0	0
sas	A	A*02:243:03	C	C*07:41	2926	-0.00167745	2.81e-06
sas	A	A*02:56:02	C	C*07:41	2926	-0.00132546	1.76e-06
sas	A	A*02:571	C	C*07:41	2926	-0.00222134	4.93e-06
sas	A	A*02:644	C	C*07:41	2926	-0.00265775	7.06e-06
sas	A	A*03:01:01G	C	C*07:41	2943	0.0157864	0.000249
sas	A	A*03:02:01G	C	C*07:41	2928	-0.0038207	1.46e-05
sas	A	A*03:89:01	C	C*07:41	2926	-0.000838	7.02e-07
sas	A	A*11:01:01G	C	C*07:41	2942	0.00299015	8.94e-06
sas	A	A*23:01:01G	C	C*07:41	2926	-0.0042669	1.82e-05
sas	A	A*23:64	C	C*07:41	2926	-0.000592	3.51e-07
sas	A	A*24:02:01G	C	C*07:41	2936	-0.0183397	0.000336
sas	A	A*24:03:01G	C	C*07:41	2926	-0.00309919	9.61e-06
sas	A	A*24:104	C	C*07:41	2926	-0.00187608	3.52e-06
sas	A	A*24:25	C	C*07:41	2926	0	0
sas	A	A*25:01:01G	C	C*07:41	2926	-0.00265775	7.06e-06
sas	A	A*26:01:01G	C	C*07:41	2926	-0.00932199	8.69e-05
sas	A	A*29:01:01G	C	C*07:41	2927	-0.00490471	2.41e-05
sas	A	A*29:02:01G	C	C*07:41	2926	-0.00367485	1.35e-05
sas	A	A*29:51	C	C*07:41	2926	-0.00102634	1.05e-06
sas	A	A*30:01:01G	C	C*07:41	2930	-0.00522608	2.73e-05
sas	A	A*30:02:01G	C	C*07:41	2927	-0.00297299	8.84e-06
sas	A	A*30:04:01G	C	C*07:41	2926	-0.000838	7.02e-07
sas	A	A*30:10	C	C*07:41	2926	0	0
sas	A	A*31:01:02G	C	C*07:41	2930	-0.00802018	6.43e-05
sas	A	A*31:02:01G	C	C*07:41	2926	0	0
sas	A	A*32:01:01G	C	C*07:41	2929	-0.00853896	7.29e-05
sas	A	A*33:01:01G	C	C*07:41	2929	-0.0025179	6.34e-06
sas	A	A*33:03:01G	C	C*07:41	2951	0.00972809	9.46e-05
sas	A	A*34:02:01G	C	C*07:41	2926	-0.000838	7.02e-07
sas	A	A*34:08	C	C*07:41	2926	0	0
sas	A	A*36:01:01G	C	C*07:41	2926	-0.00102634	1.05e-06
sas	A	A*66:01:01G	C	C*07:41	2926	-0.00214017	4.58e-06
sas	A	A*66:02:01G	C	C*07:41	2926	0	0
sas	A	A*66:03:01G	C	C*07:41	2926	0	0
sas	A	A*68:01:01G	C	C*07:41	2927	-0.0041795	1.75e-05
sas	A	A*68:01:02G	C	C*07:41	2930	-0.00942222	8.88e-05
sas	A	A*68:02:01G	C	C*07:41	2927	-0.00291242	8.48e-06
sas	A	A*68:03:01G	C	C*07:41	2926	-0.000592	3.51e-07
sas	A	A*68:05	C	C*07:41	2926	0	0
sas	A	A*69:01:01G	C	C*07:41	2926	-0.00196799	3.87e-06
sas	A	A*69:01:02	C	C*07:41	2926	-0.00118532	1.4e-06
sas	A	A*69:02	C	C*07:41	2926	-0.00297401	8.84e-06
sas	A	A*74:01:01G	C	C*07:41	2926	-0.00214017	4.58e-06
sas	A	A*80:01:01G	C	C*07:41	2926	0	0
sas	A	A*01:01:01G	C	C*08:01:01G	2943	-0.0679677	0.00461961
sas	A	A*01:02:01G	C	C*08:01:01G	2926	0	0
sas	A	A*01:405	C	C*08:01:01G	2926	-0.00783094	6.13e-05
sas	A	A*02:01:01G	C	C*08:01:01G	2926	0.0243734	0.000594
sas	A	A*02:01:02G	C	C*08:01:01G	2926	0.0479743	0.00230153
sas	A	A*02:02:01G	C	C*08:01:01G	2926	-0.015686	0.000246
sas	A	A*02:04:01G	C	C*08:01:01G	2926	0	0
sas	A	A*02:05:01G	C	C*08:01:01G	2926	-0.0347807	0.0012097
sas	A	A*02:06:01G	C	C*08:01:01G	2926	0.0889355	0.00790953
sas	A	A*02:11:01G	C	C*08:01:01G	2926	-0.0230906	0.000533
sas	A	A*02:17:01G	C	C*08:01:01G	2926	0	0
sas	A	A*02:195	C	C*08:01:01G	2926	-0.00783094	6.13e-05
sas	A	A*02:22:01G	C	C*08:01:01G	2926	0	0
sas	A	A*02:243:03	C	C*08:01:01G	2926	-0.0127988	0.000164
sas	A	A*02:56:02	C	C*08:01:01G	2926	0.0222268	0.000494
sas	A	A*02:571	C	C*08:01:01G	2926	0.00240801	5.8e-06
sas	A	A*02:644	C	C*08:01:01G	2926	-0.00406677	1.65e-05
sas	A	A*03:01:01G	C	C*08:01:01G	2943	-0.017888	0.00032
sas	A	A*03:02:01G	C	C*08:01:01G	2928	-0.00745727	5.56e-05
sas	A	A*03:89:01	C	C*08:01:01G	2926	-0.00639284	4.09e-05
sas	A	A*11:01:01G	C	C*08:01:01G	2942	0.0308025	0.000949
sas	A	A*23:01:01G	C	C*08:01:01G	2926	-0.0223495	0.000499
sas	A	A*23:64	C	C*08:01:01G	2926	-0.00451965	2.04e-05
sas	A	A*24:02:01G	C	C*08:01:01G	2936	0.00755085	5.7e-05
sas	A	A*24:03:01G	C	C*08:01:01G	2926	-0.0236467	0.000559
sas	A	A*24:104	C	C*08:01:01G	2926	-0.0143144	0.000205
sas	A	A*24:25	C	C*08:01:01G	2926	0	0
sas	A	A*25:01:01G	C	C*08:01:01G	2926	0.0121449	0.000147
sas	A	A*26:01:01G	C	C*08:01:01G	2926	-0.0137863	0.00019
sas	A	A*29:01:01G	C	C*08:01:01G	2927	-0.00272361	7.42e-06
sas	A	A*29:02:01G	C	C*08:01:01G	2926	-0.00444332	1.97e-05
sas	A	A*29:51	C	C*08:01:01G	2926	0.0339055	0.00114959
sas	A	A*30:01:01G	C	C*08:01:01G	2930	-0.0316884	0.00100415
sas	A	A*30:02:01G	C	C*08:01:01G	2927	-0.00817102	6.68e-05
sas	A	A*30:04:01G	C	C*08:01:01G	2926	-0.00639284	4.09e-05
sas	A	A*30:10	C	C*08:01:01G	2926	0	0
sas	A	A*31:01:02G	C	C*08:01:01G	2930	0.00564289	3.18e-05
sas	A	A*31:02:01G	C	C*08:01:01G	2926	0	0
sas	A	A*32:01:01G	C	C*08:01:01G	2929	-0.0242576	0.000588
sas	A	A*33:01:01G	C	C*08:01:01G	2929	-0.0192109	0.000369
sas	A	A*33:03:01G	C	C*08:01:01G	2951	-0.0189761	0.00036
sas	A	A*34:02:01G	C	C*08:01:01G	2926	-0.00639284	4.09e-05
sas	A	A*34:08	C	C*08:01:01G	2926	0	0
sas	A	A*36:01:01G	C	C*08:01:01G	2926	-0.00783094	6.13e-05
sas	A	A*66:01:01G	C	C*08:01:01G	2926	-0.0163294	0.000267
sas	A	A*66:02:01G	C	C*08:01:01G	2926	0	0
sas	A	A*66:03:01G	C	C*08:01:01G	2926	0	0
sas	A	A*68:01:01G	C	C*08:01:01G	2927	-0.0214799	0.000461
sas	A	A*68:01:02G	C	C*08:01:01G	2930	-0.0343046	0.00117681
sas	A	A*68:02:01G	C	C*08:01:01G	2927	0.00725903	5.27e-05
sas	A	A*68:03:01G	C	C*08:01:01G	2926	-0.00451965	2.04e-05
sas	A	A*68:05	C	C*08:01:01G	2926	0	0
sas	A	A*69:01:01G	C	C*08:01:01G	2926	0.00681038	4.64e-05
sas	A	A*69:01:02	C	C*08:01:01G	2926	0.0271071	0.000735
sas	A	A*69:02	C	C*08:01:01G	2926	0.0208464	0.000435
sas	A	A*74:01:01G	C	C*08:01:01G	2926	-0.0163294	0.000267
sas	A	A*80:01:01G	C	C*08:01:01G	2926	0	0
sas	A	A*01:01:01G	C	C*08:02:01G	2943	-0.0340323	0.0011582
sas	A	A*01:02:01G	C	C*08:02:01G	2926	0	0
sas	A	A*01:405	C	C*08:02:01G	2926	-0.00309919	9.61e-06
sas	A	A*02:01:01G	C	C*08:02:01G	2926	0.0095128	9.05e-05
sas	A	A*02:01:02G	C	C*08:02:01G	2926	-0.00438517	1.92e-05
sas	A	A*02:02:01G	C	C*08:02:01G	2926	-0.00620796	3.85e-05
sas	A	A*02:04:01G	C	C*08:02:01G	2926	0	0
sas	A	A*02:05:01G	C	C*08:02:01G	2926	-0.0137649	0.000189
sas	A	A*02:06:01G	C	C*08:02:01G	2926	-0.0160147	0.000256
sas	A	A*02:11:01G	C	C*08:02:01G	2926	-0.00844148	7.13e-05
sas	A	A*02:17:01G	C	C*08:02:01G	2926	0	0
sas	A	A*02:195	C	C*08:02:01G	2926	-0.00309919	9.61e-06
sas	A	A*02:22:01G	C	C*08:02:01G	2926	0	0
sas	A	A*02:243:03	C	C*08:02:01G	2926	-0.0050653	2.57e-05
sas	A	A*02:56:02	C	C*08:02:01G	2926	-0.00400241	1.6e-05
sas	A	A*02:571	C	C*08:02:01G	2926	-0.00670766	4.5e-05
sas	A	A*02:644	C	C*08:02:01G	2926	-0.00802546	6.44e-05
sas	A	A*03:01:01G	C	C*08:02:01G	2943	0.00412077	1.7e-05
sas	A	A*03:02:01G	C	C*08:02:01G	2928	-0.0115371	0.000133
sas	A	A*03:89:01	C	C*08:02:01G	2926	-0.00253005	6.4e-06
sas	A	A*11:01:01G	C	C*08:02:01G	2942	-0.0286746	0.000822
sas	A	A*23:01:01G	C	C*08:02:01G	2926	0.0126058	0.000159
sas	A	A*23:64	C	C*08:02:01G	2926	-0.00178871	3.2e-06
sas	A	A*24:02:01G	C	C*08:02:01G	2936	-0.0349166	0.00121917
sas	A	A*24:03:01G	C	C*08:02:01G	2926	-0.00935848	8.76e-05
sas	A	A*24:104	C	C*08:02:01G	2926	-0.00566512	3.21e-05
sas	A	A*24:25	C	C*08:02:01G	2926	0	0
sas	A	A*25:01:01G	C	C*08:02:01G	2926	0.0324616	0.00105375
sas	A	A*26:01:01G	C	C*08:02:01G	2926	-0.0162157	0.000263
sas	A	A*29:01:01G	C	C*08:02:01G	2927	-0.0148105	0.000219
sas	A	A*29:02:01G	C	C*08:02:01G	2926	0.018367	0.000337
sas	A	A*29:51	C	C*08:02:01G	2926	-0.00309919	9.61e-06
sas	A	A*30:01:01G	C	C*08:02:01G	2930	0.0251014	0.00063
sas	A	A*30:02:01G	C	C*08:02:01G	2927	-0.00897737	8.06e-05
sas	A	A*30:04:01G	C	C*08:02:01G	2926	0.252743	0.0638791
sas	A	A*30:10	C	C*08:02:01G	2926	0	0
sas	A	A*31:01:02G	C	C*08:02:01G	2930	-0.024218	0.000587
sas	A	A*31:02:01G	C	C*08:02:01G	2926	0	0
sas	A	A*32:01:01G	C	C*08:02:01G	2929	0.0125131	0.000157
sas	A	A*33:01:01G	C	C*08:02:01G	2929	0.488479	0.238612
sas	A	A*33:03:01G	C	C*08:02:01G	2951	-0.0220288	0.000485
sas	A	A*34:02:01G	C	C*08:02:01G	2926	-0.00253005	6.4e-06
sas	A	A*34:08	C	C*08:02:01G	2926	0	0
sas	A	A*36:01:01G	C	C*08:02:01G	2926	-0.00309919	9.61e-06
sas	A	A*66:01:01G	C	C*08:02:01G	2926	-0.00646255	4.18e-05
sas	A	A*66:02:01G	C	C*08:02:01G	2926	0	0
sas	A	A*66:03:01G	C	C*08:02:01G	2926	0	0
sas	A	A*68:01:01G	C	C*08:02:01G	2927	-0.0126206	0.000159
sas	A	A*68:01:02G	C	C*08:02:01G	2930	-0.00498555	2.49e-05
sas	A	A*68:02:01G	C	C*08:02:01G	2927	0.213114	0.0454177
sas	A	A*68:03:01G	C	C*08:02:01G	2926	-0.00178871	3.2e-06
sas	A	A*68:05	C	C*08:02:01G	2926	0	0
sas	A	A*69:01:01G	C	C*08:02:01G	2926	-0.00594264	3.53e-05
sas	A	A*69:01:02	C	C*08:02:01G	2926	-0.00357925	1.28e-05
sas	A	A*69:02	C	C*08:02:01G	2926	-0.00898046	8.06e-05
sas	A	A*74:01:01G	C	C*08:02:01G	2926	-0.00646255	4.18e-05
sas	A	A*80:01:01G	C	C*08:02:01G	2926	0	0
sas	A	A*01:01:01G	C	C*08:03:01G	2943	-0.0134259	0.00018
sas	A	A*01:02:01G	C	C*08:03:01G	2926	0	0
sas	A	A*01:405	C	C*08:03:01G	2926	-0.00156884	2.46e-06
sas	A	A*02:01:01G	C	C*08:03:01G	2926	-0.0137078	0.000188
sas	A	A*02:01:02G	C	C*08:03:01G	2926	-0.00221981	4.93e-06
sas	A	A*02:02:01G	C	C*08:03:01G	2926	-0.00314252	9.88e-06
sas	A	A*02:04:01G	C	C*08:03:01G	2926	0	0
sas	A	A*02:05:01G	C	C*08:03:01G	2926	-0.00696791	4.86e-05
sas	A	A*02:06:01G	C	C*08:03:01G	2926	0.0342512	0.00117314
sas	A	A*02:11:01G	C	C*08:03:01G	2926	0.0182718	0.000334
sas	A	A*02:17:01G	C	C*08:03:01G	2926	0	0
sas	A	A*02:195	C	C*08:03:01G	2926	-0.00156884	2.46e-06
sas	A	A*02:22:01G	C	C*08:03:01G	2926	0	0
sas	A	A*02:243:03	C	C*08:03:01G	2926	-0.0025641	6.57e-06
sas	A	A*02:56:02	C	C*08:03:01G	2926	-0.00202606	4.1e-06
sas	A	A*02:571	C	C*08:03:01G	2926	-0.00339547	1.15e-05
sas	A	A*02:644	C	C*08:03:01G	2926	-0.00406255	1.65e-05
sas	A	A*03:01:01G	C	C*08:03:01G	2943	-0.0011062	1.22e-06
sas	A	A*03:02:01G	C	C*08:03:01G	2928	-0.00584021	3.41e-05
sas	A	A*03:89:01	C	C*08:03:01G	2926	-0.00128073	1.64e-06
sas	A	A*11:01:01G	C	C*08:03:01G	2942	-0.0140344	0.000197
sas	A	A*23:01:01G	C	C*08:03:01G	2926	-0.00652226	4.25e-05
sas	A	A*23:64	C	C*08:03:01G	2926	-0.000905	8.2e-07
sas	A	A*24:02:01G	C	C*08:03:01G	2936	0.0434874	0.00189116
sas	A	A*24:03:01G	C	C*08:03:01G	2926	-0.00473734	2.24e-05
sas	A	A*24:104	C	C*08:03:01G	2926	-0.00286773	8.22e-06
sas	A	A*24:25	C	C*08:03:01G	2926	0	0
sas	A	A*25:01:01G	C	C*08:03:01G	2926	-0.00406255	1.65e-05
sas	A	A*26:01:01G	C	C*08:03:01G	2926	-0.0142493	0.000203
sas	A	A*29:01:01G	C	C*08:03:01G	2927	-0.00749719	5.62e-05
sas	A	A*29:02:01G	C	C*08:03:01G	2926	-0.00561727	3.16e-05
sas	A	A*29:51	C	C*08:03:01G	2926	-0.00156884	2.46e-06
sas	A	A*30:01:01G	C	C*08:03:01G	2930	-0.00798842	6.38e-05
sas	A	A*30:02:01G	C	C*08:03:01G	2927	-0.00454443	2.07e-05
sas	A	A*30:04:01G	C	C*08:03:01G	2926	-0.00128073	1.64e-06
sas	A	A*30:10	C	C*08:03:01G	2926	0	0
sas	A	A*31:01:02G	C	C*08:03:01G	2930	-0.0122594	0.00015
sas	A	A*31:02:01G	C	C*08:03:01G	2926	0	0
sas	A	A*32:01:01G	C	C*08:03:01G	2929	-0.0130524	0.00017
sas	A	A*33:01:01G	C	C*08:03:01G	2929	-0.00384879	1.48e-05
sas	A	A*33:03:01G	C	C*08:03:01G	2951	-0.00669068	4.48e-05
sas	A	A*34:02:01G	C	C*08:03:01G	2926	-0.00128073	1.64e-06
sas	A	A*34:08	C	C*08:03:01G	2926	0	0
sas	A	A*36:01:01G	C	C*08:03:01G	2926	-0.00156884	2.46e-06
sas	A	A*66:01:01G	C	C*08:03:01G	2926	0.101917	0.010387
sas	A	A*66:02:01G	C	C*08:03:01G	2926	0	0
sas	A	A*66:03:01G	C	C*08:03:01G	2926	0	0
sas	A	A*68:01:01G	C	C*08:03:01G	2927	-0.00638867	4.08e-05
sas	A	A*68:01:02G	C	C*08:03:01G	2930	0.0102035	0.000104
sas	A	A*68:02:01G	C	C*08:03:01G	2927	-0.00445184	1.98e-05
sas	A	A*68:03:01G	C	C*08:03:01G	2926	-0.000905	8.2e-07
sas	A	A*68:05	C	C*08:03:01G	2926	0	0
sas	A	A*69:01:01G	C	C*08:03:01G	2926	-0.00300822	9.05e-06
sas	A	A*69:01:02	C	C*08:03:01G	2926	-0.00181185	3.28e-06
sas	A	A*69:02	C	C*08:03:01G	2926	-0.00454599	2.07e-05
sas	A	A*74:01:01G	C	C*08:03:01G	2926	-0.0032714	1.07e-05
sas	A	A*80:01:01G	C	C*08:03:01G	2926	0	0
sas	A	A*01:01:01G	C	C*08:04:01G	2943	0	0
sas	A	A*01:02:01G	C	C*08:04:01G	2926	0	0
sas	A	A*01:405	C	C*08:04:01G	2926	0	0
sas	A	A*02:01:01G	C	C*08:04:01G	2926	0	0
sas	A	A*02:01:02G	C	C*08:04:01G	2926	0	0
sas	A	A*02:02:01G	C	C*08:04:01G	2926	0	0
sas	A	A*02:04:01G	C	C*08:04:01G	2926	0	0
sas	A	A*02:05:01G	C	C*08:04:01G	2926	0	0
sas	A	A*02:06:01G	C	C*08:04:01G	2926	0	0
sas	A	A*02:11:01G	C	C*08:04:01G	2926	0	0
sas	A	A*02:17:01G	C	C*08:04:01G	2926	0	0
sas	A	A*02:195	C	C*08:04:01G	2926	0	0
sas	A	A*02:22:01G	C	C*08:04:01G	2926	0	0
sas	A	A*02:243:03	C	C*08:04:01G	2926	0	0
sas	A	A*02:56:02	C	C*08:04:01G	2926	0	0
sas	A	A*02:571	C	C*08:04:01G	2926	0	0
sas	A	A*02:644	C	C*08:04:01G	2926	0	0
sas	A	A*03:01:01G	C	C*08:04:01G	2943	0	0
sas	A	A*03:02:01G	C	C*08:04:01G	2928	0	0
sas	A	A*03:89:01	C	C*08:04:01G	2926	0	0
sas	A	A*11:01:01G	C	C*08:04:01G	2942	0	0
sas	A	A*23:01:01G	C	C*08:04:01G	2926	0	0
sas	A	A*23:64	C	C*08:04:01G	2926	0	0
sas	A	A*24:02:01G	C	C*08:04:01G	2936	0	0
sas	A	A*24:03:01G	C	C*08:04:01G	2926	0	0
sas	A	A*24:104	C	C*08:04:01G	2926	0	0
sas	A	A*24:25	C	C*08:04:01G	2926	0	0
sas	A	A*25:01:01G	C	C*08:04:01G	2926	0	0
sas	A	A*26:01:01G	C	C*08:04:01G	2926	0	0
sas	A	A*29:01:01G	C	C*08:04:01G	2927	0	0
sas	A	A*29:02:01G	C	C*08:04:01G	2926	0	0
sas	A	A*29:51	C	C*08:04:01G	2926	0	0
sas	A	A*30:01:01G	C	C*08:04:01G	2930	0	0
sas	A	A*30:02:01G	C	C*08:04:01G	2927	0	0
sas	A	A*30:04:01G	C	C*08:04:01G	2926	0	0
sas	A	A*30:10	C	C*08:04:01G	2926	0	0
sas	A	A*31:01:02G	C	C*08:04:01G	2930	0	0
sas	A	A*31:02:01G	C	C*08:04:01G	2926	0	0
sas	A	A*32:01:01G	C	C*08:04:01G	2929	0	0
sas	A	A*33:01:01G	C	C*08:04:01G	2929	0	0
sas	A	A*33:03:01G	C	C*08:04:01G	2951	0	0
sas	A	A*34:02:01G	C	C*08:04:01G	2926	0	0
sas	A	A*34:08	C	C*08:04:01G	2926	0	0
sas	A	A*36:01:01G	C	C*08:04:01G	2926	0	0
sas	A	A*66:01:01G	C	C*08:04:01G	2926	0	0
sas	A	A*66:02:01G	C	C*08:04:01G	2926	0	0
sas	A	A*66:03:01G	C	C*08:04:01G	2926	0	0
sas	A	A*68:01:01G	C	C*08:04:01G	2927	0	0
sas	A	A*68:01:02G	C	C*08:04:01G	2930	0	0
sas	A	A*68:02:01G	C	C*08:04:01G	2927	0	0
sas	A	A*68:03:01G	C	C*08:04:01G	2926	0	0
sas	A	A*68:05	C	C*08:04:01G	2926	0	0
sas	A	A*69:01:01G	C	C*08:04:01G	2926	0	0
sas	A	A*69:01:02	C	C*08:04:01G	2926	0	0
sas	A	A*69:02	C	C*08:04:01G	2926	0	0
sas	A	A*74:01:01G	C	C*08:04:01G	2926	0	0
sas	A	A*80:01:01G	C	C*08:04:01G	2926	0	0
sas	A	A*01:01:01G	C	C*08:183	2943	-0.0145308	0.000211
sas	A	A*01:02:01G	C	C*08:183	2926	0	0
sas	A	A*01:405	C	C*08:183	2926	-0.000838	7.02e-07
sas	A	A*02:01:01G	C	C*08:183	2926	-0.00732086	5.36e-05
sas	A	A*02:01:02G	C	C*08:183	2926	-0.00118552	1.41e-06
sas	A	A*02:02:01G	C	C*08:183	2926	-0.00167831	2.82e-06
sas	A	A*02:04:01G	C	C*08:183	2926	0	0
sas	A	A*02:05:01G	C	C*08:183	2926	-0.00372132	1.38e-05
sas	A	A*02:06:01G	C	C*08:183	2926	-0.00432955	1.87e-05
sas	A	A*02:11:01G	C	C*08:183	2926	-0.0061132	3.74e-05
sas	A	A*02:17:01G	C	C*08:183	2926	0	0
sas	A	A*02:195	C	C*08:183	2926	-0.000838	7.02e-07
sas	A	A*02:22:01G	C	C*08:183	2926	0	0
sas	A	A*02:243:03	C	C*08:183	2926	-0.0013694	1.88e-06
sas	A	A*02:56:02	C	C*08:183	2926	-0.00108205	1.17e-06
sas	A	A*02:571	C	C*08:183	2926	-0.0018134	3.29e-06
sas	A	A*02:644	C	C*08:183	2926	-0.00216967	4.71e-06
sas	A	A*03:01:01G	C	C*08:183	2943	-0.0106994	0.000114
sas	A	A*03:02:01G	C	C*08:183	2928	-0.00311906	9.73e-06
sas	A	A*03:89:01	C	C*08:183	2926	-0.000684	4.68e-07
sas	A	A*11:01:01G	C	C*08:183	2942	-0.0149476	0.000223
sas	A	A*23:01:01G	C	C*08:183	2926	-0.00348331	1.21e-05
sas	A	A*23:64	C	C*08:183	2926	-0.000484	2.34e-07
sas	A	A*24:02:01G	C	C*08:183	2936	0.0117661	0.000138
sas	A	A*24:03:01G	C	C*08:183	2926	-0.00253005	6.4e-06
sas	A	A*24:104	C	C*08:183	2926	-0.00153155	2.35e-06
sas	A	A*24:25	C	C*08:183	2926	0	0
sas	A	A*25:01:01G	C	C*08:183	2926	-0.00216967	4.71e-06
sas	A	A*26:01:01G	C	C*08:183	2926	-0.00761007	5.79e-05
sas	A	A*29:01:01G	C	C*08:183	2927	-0.00400399	1.6e-05
sas	A	A*29:02:01G	C	C*08:183	2926	-0.00299999	9e-06
sas	A	A*29:51	C	C*08:183	2926	-0.000838	7.02e-07
sas	A	A*30:01:01G	C	C*08:183	2930	-0.00426634	1.82e-05
sas	A	A*30:02:01G	C	C*08:183	2927	-0.00242702	5.89e-06
sas	A	A*30:04:01G	C	C*08:183	2926	-0.000684	4.68e-07
sas	A	A*30:10	C	C*08:183	2926	0	0
sas	A	A*31:01:02G	C	C*08:183	2930	-0.00654733	4.29e-05
sas	A	A*31:02:01G	C	C*08:183	2926	0	0
sas	A	A*32:01:01G	C	C*08:183	2929	0.0430723	0.00185522
sas	A	A*33:01:01G	C	C*08:183	2929	0.332421	0.110504
sas	A	A*33:03:01G	C	C*08:183	2951	-0.0122095	0.000149
sas	A	A*34:02:01G	C	C*08:183	2926	-0.000684	4.68e-07
sas	A	A*34:08	C	C*08:183	2926	0	0
sas	A	A*36:01:01G	C	C*08:183	2926	-0.000838	7.02e-07
sas	A	A*66:01:01G	C	C*08:183	2926	-0.00174714	3.05e-06
sas	A	A*66:02:01G	C	C*08:183	2926	0	0
sas	A	A*66:03:01G	C	C*08:183	2926	0	0
sas	A	A*68:01:01G	C	C*08:183	2927	-0.00341197	1.16e-05
sas	A	A*68:01:02G	C	C*08:183	2930	-0.0076919	5.92e-05
sas	A	A*68:02:01G	C	C*08:183	2927	-0.00237757	5.65e-06
sas	A	A*68:03:01G	C	C*08:183	2926	-0.000484	2.34e-07
sas	A	A*68:05	C	C*08:183	2926	0	0
sas	A	A*69:01:01G	C	C*08:183	2926	-0.00160658	2.58e-06
sas	A	A*69:01:02	C	C*08:183	2926	-0.000968	9.36e-07
sas	A	A*69:02	C	C*08:183	2926	-0.00242785	5.89e-06
sas	A	A*74:01:01G	C	C*08:183	2926	-0.00174714	3.05e-06
sas	A	A*80:01:01G	C	C*08:183	2926	0	0
sas	A	A*01:01:01G	C	C*08:94	2943	-0.010273	0.000106
sas	A	A*01:02:01G	C	C*08:94	2926	0	0
sas	A	A*01:405	C	C*08:94	2926	-0.000592	3.51e-07
sas	A	A*02:01:01G	C	C*08:94	2926	-0.00517575	2.68e-05
sas	A	A*02:01:02G	C	C*08:94	2926	-0.000838	7.02e-07
sas	A	A*02:02:01G	C	C*08:94	2926	-0.00118654	1.41e-06
sas	A	A*02:04:01G	C	C*08:94	2926	0	0
sas	A	A*02:05:01G	C	C*08:94	2926	-0.00263092	6.92e-06
sas	A	A*02:06:01G	C	C*08:94	2926	-0.00306093	9.37e-06
sas	A	A*02:11:01G	C	C*08:94	2926	-0.00432194	1.87e-05
sas	A	A*02:17:01G	C	C*08:94	2926	0	0
sas	A	A*02:195	C	C*08:94	2926	-0.000592	3.51e-07
sas	A	A*02:22:01G	C	C*08:94	2926	0	0
sas	A	A*02:243:03	C	C*08:94	2926	-0.000968	9.37e-07
sas	A	A*02:56:02	C	C*08:94	2926	-0.000765	5.85e-07
sas	A	A*02:571	C	C*08:94	2926	-0.00128205	1.64e-06
sas	A	A*02:644	C	C*08:94	2926	-0.00153393	2.35e-06
sas	A	A*03:01:01G	C	C*08:94	2943	-0.00756431	5.72e-05
sas	A	A*03:02:01G	C	C*08:94	2928	-0.00220513	4.86e-06
sas	A	A*03:89:01	C	C*08:94	2926	-0.000484	2.34e-07
sas	A	A*11:01:01G	C	C*08:94	2942	-0.0105678	0.000112
sas	A	A*23:01:01G	C	C*08:94	2926	-0.00246265	6.06e-06
sas	A	A*23:64	C	C*08:94	2926	-0.000342	1.17e-07
sas	A	A*24:02:01G	C	C*08:94	2936	-0.0105848	0.000112
sas	A	A*24:03:01G	C	C*08:94	2926	-0.00178871	3.2e-06
sas	A	A*24:104	C	C*08:94	2926	-0.00108279	1.17e-06
sas	A	A*24:25	C	C*08:94	2926	0	0
sas	A	A*25:01:01G	C	C*08:94	2926	-0.00153393	2.35e-06
sas	A	A*26:01:01G	C	C*08:94	2926	-0.00538021	2.89e-05
sas	A	A*29:01:01G	C	C*08:94	2927	-0.00283077	8.01e-06
sas	A	A*29:02:01G	C	C*08:94	2926	-0.00212095	4.5e-06
sas	A	A*29:51	C	C*08:94	2926	-0.000592	3.51e-07
sas	A	A*30:01:01G	C	C*08:94	2930	-0.00301625	9.1e-06
sas	A	A*30:02:01G	C	C*08:94	2927	-0.00171587	2.94e-06
sas	A	A*30:04:01G	C	C*08:94	2926	-0.000484	2.34e-07
sas	A	A*30:10	C	C*08:94	2926	0	0
sas	A	A*31:01:02G	C	C*08:94	2930	-0.00462887	2.14e-05
sas	A	A*31:02:01G	C	C*08:94	2926	0	0
sas	A	A*32:01:01G	C	C*08:94	2929	0.0658313	0.00433376
sas	A	A*33:01:01G	C	C*08:94	2929	-0.00145321	2.11e-06
sas	A	A*33:03:01G	C	C*08:94	2951	-0.00863192	7.45e-05
sas	A	A*34:02:01G	C	C*08:94	2926	-0.000484	2.34e-07
sas	A	A*34:08	C	C*08:94	2926	0	0
sas	A	A*36:01:01G	C	C*08:94	2926	-0.000592	3.51e-07
sas	A	A*66:01:01G	C	C*08:94	2926	-0.0012352	1.53e-06
sas	A	A*66:02:01G	C	C*08:94	2926	0	0
sas	A	A*66:03:01G	C	C*08:94	2926	0	0
sas	A	A*68:01:01G	C	C*08:94	2927	-0.00241221	5.82e-06
sas	A	A*68:01:02G	C	C*08:94	2930	0.0595968	0.00355177
sas	A	A*68:02:01G	C	C*08:94	2927	-0.00168091	2.83e-06
sas	A	A*68:03:01G	C	C*08:94	2926	-0.000342	1.17e-07
sas	A	A*68:05	C	C*08:94	2926	0	0
sas	A	A*69:01:01G	C	C*08:94	2926	-0.00113583	1.29e-06
sas	A	A*69:01:02	C	C*08:94	2926	-0.000684	4.68e-07
sas	A	A*69:02	C	C*08:94	2926	-0.00171646	2.95e-06
sas	A	A*74:01:01G	C	C*08:94	2926	-0.0012352	1.53e-06
sas	A	A*80:01:01G	C	C*08:94	2926	0	0
sas	A	A*01:01:01G	C	C*12:02:01G	2944	-0.0228611	0.000523
sas	A	A*01:02:01G	C	C*12:02:01G	2927	0	0
sas	A	A*01:405	C	C*12:02:01G	2927	-0.0121218	0.000147
sas	A	A*02:01:01G	C	C*12:02:01G	2927	-0.0189808	0.00036
sas	A	A*02:01:02G	C	C*12:02:01G	2927	0.00387131	1.5e-05
sas	A	A*02:02:01G	C	C*12:02:01G	2927	-0.00940021	8.84e-05
sas	A	A*02:04:01G	C	C*12:02:01G	2927	0	0
sas	A	A*02:05:01G	C	C*12:02:01G	2927	-0.034041	0.00115879
sas	A	A*02:06:01G	C	C*12:02:01G	2927	-0.00505585	2.56e-05
sas	A	A*02:11:01G	C	C*12:02:01G	2927	0.0529549	0.00280423
sas	A	A*02:17:01G	C	C*12:02:01G	2927	0	0
sas	A	A*02:195	C	C*12:02:01G	2927	0.0175938	0.00031
sas	A	A*02:22:01G	C	C*12:02:01G	2927	0	0
sas	A	A*02:243:03	C	C*12:02:01G	2927	0.034826	0.00121285
sas	A	A*02:56:02	C	C*12:02:01G	2927	0.00737098	5.43e-05
sas	A	A*02:571	C	C*12:02:01G	2927	-0.0124538	0.000155
sas	A	A*02:644	C	C*12:02:01G	2927	0.00323755	1.05e-05
sas	A	A*03:01:01G	C	C*12:02:01G	2944	-0.0345564	0.00119414
sas	A	A*03:02:01G	C	C*12:02:01G	2929	-0.00650975	4.24e-05
sas	A	A*03:89:01	C	C*12:02:01G	2927	-0.00989568	9.79e-05
sas	A	A*11:01:01G	C	C*12:02:01G	2943	0.0668312	0.00446641
sas	A	A*23:01:01G	C	C*12:02:01G	2927	-0.0213267	0.000455
sas	A	A*23:64	C	C*12:02:01G	2927	-0.00699611	4.89e-05
sas	A	A*24:02:01G	C	C*12:02:01G	2937	0.00840709	7.07e-05
sas	A	A*24:03:01G	C	C*12:02:01G	2927	-0.0180385	0.000325
sas	A	A*24:104	C	C*12:02:01G	2927	0.0267285	0.000714
sas	A	A*24:25	C	C*12:02:01G	2927	0	0
sas	A	A*25:01:01G	C	C*12:02:01G	2927	-0.0313896	0.000985
sas	A	A*26:01:01G	C	C*12:02:01G	2927	0.00217	4.71e-06
sas	A	A*29:01:01G	C	C*12:02:01G	2928	-0.00851743	7.25e-05
sas	A	A*29:02:01G	C	C*12:02:01G	2927	-0.0350024	0.00122517
sas	A	A*29:51	C	C*12:02:01G	2927	0.0175938	0.00031
sas	A	A*30:01:01G	C	C*12:02:01G	2931	0.0138652	0.000192
sas	A	A*30:02:01G	C	C*12:02:01G	2928	-0.0144471	0.000209
sas	A	A*30:04:01G	C	C*12:02:01G	2927	-0.00989568	9.79e-05
sas	A	A*30:10	C	C*12:02:01G	2927	0	0
sas	A	A*31:01:02G	C	C*12:02:01G	2931	-0.0269562	0.000727
sas	A	A*31:02:01G	C	C*12:02:01G	2927	0	0
sas	A	A*32:01:01G	C	C*12:02:01G	2930	-0.00986412	9.73e-05
sas	A	A*33:01:01G	C	C*12:02:01G	2930	-0.0176319	0.000311
sas	A	A*33:03:01G	C	C*12:02:01G	2952	-0.0603581	0.0036431
sas	A	A*34:02:01G	C	C*12:02:01G	2927	-0.00989568	9.79e-05
sas	A	A*34:08	C	C*12:02:01G	2927	0	0
sas	A	A*36:01:01G	C	C*12:02:01G	2927	-0.0121218	0.000147
sas	A	A*66:01:01G	C	C*12:02:01G	2927	-0.0109773	0.000121
sas	A	A*66:02:01G	C	C*12:02:01G	2927	0	0
sas	A	A*66:03:01G	C	C*12:02:01G	2927	0	0
sas	A	A*68:01:01G	C	C*12:02:01G	2928	-0.00501432	2.51e-05
sas	A	A*68:01:02G	C	C*12:02:01G	2931	0.0923824	0.00853451
sas	A	A*68:02:01G	C	C*12:02:01G	2928	-0.023853	0.000569
sas	A	A*68:03:01G	C	C*12:02:01G	2927	-0.00699611	4.89e-05
sas	A	A*68:05	C	C*12:02:01G	2927	0	0
sas	A	A*69:01:01G	C	C*12:02:01G	2927	-0.0077035	5.93e-05
sas	A	A*69:01:02	C	C*12:02:01G	2927	0.0374783	0.00140462
sas	A	A*69:02	C	C*12:02:01G	2927	0.0165387	0.000274
sas	A	A*74:01:01G	C	C*12:02:01G	2927	-0.0109773	0.000121
sas	A	A*80:01:01G	C	C*12:02:01G	2927	0	0
sas	A	A*01:01:01G	C	C*12:03:01G	2945	-0.0528007	0.00278792
sas	A	A*01:02:01G	C	C*12:03:01G	2928	0	0
sas	A	A*01:405	C	C*12:03:01G	2928	0.0245073	0.000601
sas	A	A*02:01:01G	C	C*12:03:01G	2928	-0.0526329	0.00277022
sas	A	A*02:01:02G	C	C*12:03:01G	2928	-0.0144443	0.000209
sas	A	A*02:02:01G	C	C*12:03:01G	2928	-0.00306368	9.39e-06
sas	A	A*02:04:01G	C	C*12:03:01G	2928	0	0
sas	A	A*02:05:01G	C	C*12:03:01G	2928	0.00862561	7.44e-05
sas	A	A*02:06:01G	C	C*12:03:01G	2928	-0.012388	0.000153
sas	A	A*02:11:01G	C	C*12:03:01G	2928	-0.0178453	0.000318
sas	A	A*02:17:01G	C	C*12:03:01G	2928	0	0
sas	A	A*02:195	C	C*12:03:01G	2928	-0.0102084	0.000104
sas	A	A*02:22:01G	C	C*12:03:01G	2928	0	0
sas	A	A*02:243:03	C	C*12:03:01G	2928	0.0045926	2.11e-05
sas	A	A*02:56:02	C	C*12:03:01G	2928	-0.0131835	0.000174
sas	A	A*02:571	C	C*12:03:01G	2928	0.0101068	0.000102
sas	A	A*02:644	C	C*12:03:01G	2928	-0.0264349	0.000699
sas	A	A*03:01:01G	C	C*12:03:01G	2945	0.0384194	0.00147605
sas	A	A*03:02:01G	C	C*12:03:01G	2930	-0.0199564	0.000398
sas	A	A*03:89:01	C	C*12:03:01G	2928	0.0341768	0.00116806
sas	A	A*11:01:01G	C	C*12:03:01G	2944	0.00602693	3.63e-05
sas	A	A*23:01:01G	C	C*12:03:01G	2928	-0.0254605	0.000648
sas	A	A*23:64	C	C*12:03:01G	2928	-0.0058918	3.47e-05
sas	A	A*24:02:01G	C	C*12:03:01G	2938	0.0735281	0.00540638
sas	A	A*24:03:01G	C	C*12:03:01G	2928	0.096713	0.0093534
sas	A	A*24:104	C	C*12:03:01G	2928	0.0194144	0.000377
sas	A	A*24:25	C	C*12:03:01G	2928	0	0
sas	A	A*25:01:01G	C	C*12:03:01G	2928	0.067957	0.00461815
sas	A	A*26:01:01G	C	C*12:03:01G	2928	0.034464	0.00118776
sas	A	A*29:01:01G	C	C*12:03:01G	2929	-0.0199216	0.000397
sas	A	A*29:02:01G	C	C*12:03:01G	2928	-0.00711185	5.06e-05
sas	A	A*29:51	C	C*12:03:01G	2928	-0.0102084	0.000104
sas	A	A*30:01:01G	C	C*12:03:01G	2932	-0.00449783	2.02e-05
sas	A	A*30:02:01G	C	C*12:03:01G	2929	-0.0174988	0.000306
sas	A	A*30:04:01G	C	C*12:03:01G	2928	-0.00833369	6.95e-05
sas	A	A*30:10	C	C*12:03:01G	2928	0	0
sas	A	A*31:01:02G	C	C*12:03:01G	2932	-0.00991797	9.84e-05
sas	A	A*31:02:01G	C	C*12:03:01G	2928	0	0
sas	A	A*32:01:01G	C	C*12:03:01G	2931	-0.00443653	1.97e-05
sas	A	A*33:01:01G	C	C*12:03:01G	2931	-0.0250427	0.000627
sas	A	A*33:03:01G	C	C*12:03:01G	2953	-0.0327272	0.00107107
sas	A	A*34:02:01G	C	C*12:03:01G	2928	-0.00833369	6.95e-05
sas	A	A*34:08	C	C*12:03:01G	2928	0	0
sas	A	A*36:01:01G	C	C*12:03:01G	2928	-0.0102084	0.000104
sas	A	A*66:01:01G	C	C*12:03:01G	2928	0.0622403	0.00387385
sas	A	A*66:02:01G	C	C*12:03:01G	2928	0	0
sas	A	A*66:03:01G	C	C*12:03:01G	2928	0	0
sas	A	A*68:01:01G	C	C*12:03:01G	2929	-0.0155958	0.000243
sas	A	A*68:01:02G	C	C*12:03:01G	2932	0.0313301	0.000982
sas	A	A*68:02:01G	C	C*12:03:01G	2929	-0.0289675	0.000839
sas	A	A*68:03:01G	C	C*12:03:01G	2928	-0.0058918	3.47e-05
sas	A	A*68:05	C	C*12:03:01G	2928	0	0
sas	A	A*69:01:01G	C	C*12:03:01G	2928	-0.00141987	2.02e-06
sas	A	A*69:01:02	C	C*12:03:01G	2928	-0.0117896	0.000139
sas	A	A*69:02	C	C*12:03:01G	2928	-0.00543787	2.96e-05
sas	A	A*74:01:01G	C	C*12:03:01G	2928	-0.0212869	0.000453
sas	A	A*80:01:01G	C	C*12:03:01G	2928	0	0
sas	A	A*01:01:01G	C	C*14:02:01G	2945	-0.0334233	0.00111711
sas	A	A*01:02:01G	C	C*14:02:01G	2928	0	0
sas	A	A*01:405	C	C*14:02:01G	2928	-0.00736372	5.42e-05
sas	A	A*02:01:01G	C	C*14:02:01G	2928	-0.00225156	5.07e-06
sas	A	A*02:01:02G	C	C*14:02:01G	2928	-0.0104192	0.000109
sas	A	A*02:02:01G	C	C*14:02:01G	2928	-0.0147501	0.000218
sas	A	A*02:04:01G	C	C*14:02:01G	2928	0	0
sas	A	A*02:05:01G	C	C*14:02:01G	2928	0.0101409	0.000103
sas	A	A*02:06:01G	C	C*14:02:01G	2928	-0.0287041	0.000824
sas	A	A*02:11:01G	C	C*14:02:01G	2928	0.0380801	0.0014501
sas	A	A*02:17:01G	C	C*14:02:01G	2928	0	0
sas	A	A*02:195	C	C*14:02:01G	2928	-0.00736372	5.42e-05
sas	A	A*02:22:01G	C	C*14:02:01G	2928	0	0
sas	A	A*02:243:03	C	C*14:02:01G	2928	-0.0120352	0.000145
sas	A	A*02:56:02	C	C*14:02:01G	2928	-0.00950977	9.04e-05
sas	A	A*02:571	C	C*14:02:01G	2928	0.00643304	4.14e-05
sas	A	A*02:644	C	C*14:02:01G	2928	-0.0190685	0.000364
sas	A	A*03:01:01G	C	C*14:02:01G	2945	0.00555501	3.09e-05
sas	A	A*03:02:01G	C	C*14:02:01G	2930	-0.0023403	5.48e-06
sas	A	A*03:89:01	C	C*14:02:01G	2928	-0.00601142	3.61e-05
sas	A	A*11:01:01G	C	C*14:02:01G	2944	0.0256564	0.000658
sas	A	A*23:01:01G	C	C*14:02:01G	2928	-0.00754985	5.7e-05
sas	A	A*23:64	C	C*14:02:01G	2928	-0.00424999	1.81e-05
sas	A	A*24:02:01G	C	C*14:02:01G	2938	0.0134448	0.000181
sas	A	A*24:03:01G	C	C*14:02:01G	2928	-0.0222358	0.000494
sas	A	A*24:104	C	C*14:02:01G	2928	-0.0134604	0.000181
sas	A	A*24:25	C	C*14:02:01G	2928	0	0
sas	A	A*25:01:01G	C	C*14:02:01G	2928	-0.0190685	0.000364
sas	A	A*26:01:01G	C	C*14:02:01G	2928	0.00490733	2.41e-05
sas	A	A*29:01:01G	C	C*14:02:01G	2929	-0.0251641	0.000633
sas	A	A*29:02:01G	C	C*14:02:01G	2928	0.000903	8.16e-07
sas	A	A*29:51	C	C*14:02:01G	2928	-0.00736372	5.42e-05
sas	A	A*30:01:01G	C	C*14:02:01G	2932	0.000342	1.17e-07
sas	A	A*30:02:01G	C	C*14:02:01G	2929	-0.0213301	0.000455
sas	A	A*30:04:01G	C	C*14:02:01G	2928	-0.00601142	3.61e-05
sas	A	A*30:10	C	C*14:02:01G	2928	0	0
sas	A	A*31:01:02G	C	C*14:02:01G	2932	0.0718607	0.00516396
sas	A	A*31:02:01G	C	C*14:02:01G	2928	0	0
sas	A	A*32:01:01G	C	C*14:02:01G	2931	-0.0199106	0.000396
sas	A	A*33:01:01G	C	C*14:02:01G	2931	0.021419	0.000459
sas	A	A*33:03:01G	C	C*14:02:01G	2953	-0.0348101	0.00121175
sas	A	A*34:02:01G	C	C*14:02:01G	2928	-0.00601142	3.61e-05
sas	A	A*34:08	C	C*14:02:01G	2928	0	0
sas	A	A*36:01:01G	C	C*14:02:01G	2928	-0.00736372	5.42e-05
sas	A	A*66:01:01G	C	C*14:02:01G	2928	-0.0153551	0.000236
sas	A	A*66:02:01G	C	C*14:02:01G	2928	0	0
sas	A	A*66:03:01G	C	C*14:02:01G	2928	0	0
sas	A	A*68:01:01G	C	C*14:02:01G	2929	-0.00647399	4.19e-05
sas	A	A*68:01:02G	C	C*14:02:01G	2932	0.019271	0.000371
sas	A	A*68:02:01G	C	C*14:02:01G	2929	0.0133344	0.000178
sas	A	A*68:03:01G	C	C*14:02:01G	2928	-0.00424999	1.81e-05
sas	A	A*68:05	C	C*14:02:01G	2928	0	0
sas	A	A*69:01:01G	C	C*14:02:01G	2928	0.0111046	0.000123
sas	A	A*69:01:02	C	C*14:02:01G	2928	0.0332754	0.00110725
sas	A	A*69:02	C	C*14:02:01G	2928	-0.00456539	2.08e-05
sas	A	A*74:01:01G	C	C*14:02:01G	2928	0.0310669	0.000965
sas	A	A*80:01:01G	C	C*14:02:01G	2928	0	0
sas	A	A*01:01:01G	C	C*14:03:01G	2944	0.00988743	9.78e-05
sas	A	A*01:02:01G	C	C*14:03:01G	2927	0	0
sas	A	A*01:405	C	C*14:03:01G	2927	-0.00196732	3.87e-06
sas	A	A*02:01:01G	C	C*14:03:01G	2927	0.00322997	1.04e-05
sas	A	A*02:01:02G	C	C*14:03:01G	2927	-0.00278364	7.75e-06
sas	A	A*02:02:01G	C	C*14:03:01G	2927	-0.00394071	1.55e-05
sas	A	A*02:04:01G	C	C*14:03:01G	2927	0	0
sas	A	A*02:05:01G	C	C*14:03:01G	2927	-0.00873771	7.63e-05
sas	A	A*02:06:01G	C	C*14:03:01G	2927	-0.0101658	0.000103
sas	A	A*02:11:01G	C	C*14:03:01G	2927	-0.0143538	0.000206
sas	A	A*02:17:01G	C	C*14:03:01G	2927	0	0
sas	A	A*02:195	C	C*14:03:01G	2927	-0.00196732	3.87e-06
sas	A	A*02:22:01G	C	C*14:03:01G	2927	0	0
sas	A	A*02:243:03	C	C*14:03:01G	2927	-0.00321537	1.03e-05
sas	A	A*02:56:02	C	C*14:03:01G	2927	-0.00254067	6.45e-06
sas	A	A*02:571	C	C*14:03:01G	2927	-0.00425791	1.81e-05
sas	A	A*02:644	C	C*14:03:01G	2927	-0.00509442	2.6e-05
sas	A	A*03:01:01G	C	C*14:03:01G	2944	-0.0251215	0.000631
sas	A	A*03:02:01G	C	C*14:03:01G	2929	-0.00732359	5.36e-05
sas	A	A*03:89:01	C	C*14:03:01G	2927	-0.00160603	2.58e-06
sas	A	A*11:01:01G	C	C*14:03:01G	2943	-0.0128186	0.000164
sas	A	A*23:01:01G	C	C*14:03:01G	2927	-0.00817887	6.69e-05
sas	A	A*23:64	C	C*14:03:01G	2927	-0.00113544	1.29e-06
sas	A	A*24:02:01G	C	C*14:03:01G	2937	-0.0237339	0.000563
sas	A	A*24:03:01G	C	C*14:03:01G	2927	-0.0059406	3.53e-05
sas	A	A*24:104	C	C*14:03:01G	2927	-0.00359612	1.29e-05
sas	A	A*24:25	C	C*14:03:01G	2927	0	0
sas	A	A*25:01:01G	C	C*14:03:01G	2927	-0.00509442	2.6e-05
sas	A	A*26:01:01G	C	C*14:03:01G	2927	0.00210898	4.45e-06
sas	A	A*29:01:01G	C	C*14:03:01G	2928	-0.00940142	8.84e-05
sas	A	A*29:02:01G	C	C*14:03:01G	2927	-0.00704402	4.96e-05
sas	A	A*29:51	C	C*14:03:01G	2927	-0.00196732	3.87e-06
sas	A	A*30:01:01G	C	C*14:03:01G	2931	-0.0100174	0.0001
sas	A	A*30:02:01G	C	C*14:03:01G	2928	-0.00569869	3.25e-05
sas	A	A*30:04:01G	C	C*14:03:01G	2927	-0.00160603	2.58e-06
sas	A	A*30:10	C	C*14:03:01G	2927	0	0
sas	A	A*31:01:02G	C	C*14:03:01G	2931	0.00803393	6.45e-05
sas	A	A*31:02:01G	C	C*14:03:01G	2927	0	0
sas	A	A*32:01:01G	C	C*14:03:01G	2930	0.0263747	0.000696
sas	A	A*33:01:01G	C	C*14:03:01G	2930	-0.00482636	2.33e-05
sas	A	A*33:03:01G	C	C*14:03:01G	2952	0.0809616	0.00655479
sas	A	A*34:02:01G	C	C*14:03:01G	2927	-0.00160603	2.58e-06
sas	A	A*34:08	C	C*14:03:01G	2927	0	0
sas	A	A*36:01:01G	C	C*14:03:01G	2927	-0.00196732	3.87e-06
sas	A	A*66:01:01G	C	C*14:03:01G	2927	-0.00410232	1.68e-05
sas	A	A*66:02:01G	C	C*14:03:01G	2927	0	0
sas	A	A*66:03:01G	C	C*14:03:01G	2927	0	0
sas	A	A*68:01:01G	C	C*14:03:01G	2928	-0.00801134	6.42e-05
sas	A	A*68:01:02G	C	C*14:03:01G	2931	-0.0180604	0.000326
sas	A	A*68:02:01G	C	C*14:03:01G	2928	-0.00558259	3.12e-05
sas	A	A*68:03:01G	C	C*14:03:01G	2927	-0.00113544	1.29e-06
sas	A	A*68:05	C	C*14:03:01G	2927	0	0
sas	A	A*69:01:01G	C	C*14:03:01G	2927	-0.00377229	1.42e-05
sas	A	A*69:01:02	C	C*14:03:01G	2927	-0.00227205	5.16e-06
sas	A	A*69:02	C	C*14:03:01G	2927	-0.00570064	3.25e-05
sas	A	A*74:01:01G	C	C*14:03:01G	2927	-0.00410232	1.68e-05
sas	A	A*80:01:01G	C	C*14:03:01G	2927	0	0
sas	A	A*01:01:01G	C	C*15:02:01G	2948	-0.0232701	0.000541
sas	A	A*01:02:01G	C	C*15:02:01G	2931	0	0
sas	A	A*01:405	C	C*15:02:01G	2931	0.014418	0.000208
sas	A	A*02:01:01G	C	C*15:02:01G	2931	-0.00148101	2.19e-06
sas	A	A*02:01:02G	C	C*15:02:01G	2931	-0.018452	0.00034
sas	A	A*02:02:01G	C	C*15:02:01G	2931	-0.0261219	0.000682
sas	A	A*02:04:01G	C	C*15:02:01G	2931	0	0
sas	A	A*02:05:01G	C	C*15:02:01G	2931	-0.0335283	0.00112415
sas	A	A*02:06:01G	C	C*15:02:01G	2931	0.0115157	0.000133
sas	A	A*02:11:01G	C	C*15:02:01G	2931	0.135338	0.0183164
sas	A	A*02:17:01G	C	C*15:02:01G	2931	0	0
sas	A	A*02:195	C	C*15:02:01G	2931	0.014418	0.000208
sas	A	A*02:22:01G	C	C*15:02:01G	2931	0	0
sas	A	A*02:243:03	C	C*15:02:01G	2931	0.0291745	0.000851
sas	A	A*02:56:02	C	C*15:02:01G	2931	-0.0168414	0.000284
sas	A	A*02:571	C	C*15:02:01G	2931	-0.0154896	0.00024
sas	A	A*02:644	C	C*15:02:01G	2931	0.0195594	0.000383
sas	A	A*03:01:01G	C	C*15:02:01G	2948	-0.042677	0.00182133
sas	A	A*03:02:01G	C	C*15:02:01G	2933	0.015564	0.000242
sas	A	A*03:89:01	C	C*15:02:01G	2931	-0.010646	0.000113
sas	A	A*11:01:01G	C	C*15:02:01G	2947	0.00585565	3.43e-05
sas	A	A*23:01:01G	C	C*15:02:01G	2931	-0.0206399	0.000426
sas	A	A*23:64	C	C*15:02:01G	2931	-0.00752658	5.66e-05
sas	A	A*24:02:01G	C	C*15:02:01G	2941	0.0323614	0.00104726
sas	A	A*24:03:01G	C	C*15:02:01G	2931	-0.0222236	0.000494
sas	A	A*24:104	C	C*15:02:01G	2931	-0.0087799	7.71e-05
sas	A	A*24:25	C	C*15:02:01G	2931	0	0
sas	A	A*25:01:01G	C	C*15:02:01G	2931	-0.00177217	3.14e-06
sas	A	A*26:01:01G	C	C*15:02:01G	2931	-0.0492813	0.00242865
sas	A	A*29:01:01G	C	C*15:02:01G	2932	0.0174324	0.000304
sas	A	A*29:02:01G	C	C*15:02:01G	2931	-0.00133337	1.78e-06
sas	A	A*29:51	C	C*15:02:01G	2931	0.014418	0.000208
sas	A	A*30:01:01G	C	C*15:02:01G	2935	-0.0180651	0.000326
sas	A	A*30:02:01G	C	C*15:02:01G	2932	-0.00913088	8.34e-05
sas	A	A*30:04:01G	C	C*15:02:01G	2931	-0.010646	0.000113
sas	A	A*30:10	C	C*15:02:01G	2931	0	0
sas	A	A*31:01:02G	C	C*15:02:01G	2935	0.0368795	0.0013601
sas	A	A*31:02:01G	C	C*15:02:01G	2931	0	0
sas	A	A*32:01:01G	C	C*15:02:01G	2934	-0.00499484	2.49e-05
sas	A	A*33:01:01G	C	C*15:02:01G	2934	-0.0207522	0.000431
sas	A	A*33:03:01G	C	C*15:02:01G	2956	-0.0556467	0.00309656
sas	A	A*34:02:01G	C	C*15:02:01G	2931	-0.010646	0.000113
sas	A	A*34:08	C	C*15:02:01G	2931	0	0
sas	A	A*36:01:01G	C	C*15:02:01G	2931	0.014418	0.000208
sas	A	A*66:01:01G	C	C*15:02:01G	2931	-0.000766	5.87e-07
sas	A	A*66:02:01G	C	C*15:02:01G	2931	0	0
sas	A	A*66:03:01G	C	C*15:02:01G	2931	0	0
sas	A	A*68:01:01G	C	C*15:02:01G	2932	0.0836799	0.00700233
sas	A	A*68:01:02G	C	C*15:02:01G	2935	0.0617303	0.00381063
sas	A	A*68:02:01G	C	C*15:02:01G	2932	-0.0370044	0.00136933
sas	A	A*68:03:01G	C	C*15:02:01G	2931	-0.00752658	5.66e-05
sas	A	A*68:05	C	C*15:02:01G	2931	0	0
sas	A	A*69:01:01G	C	C*15:02:01G	2931	0.0180732	0.000327
sas	A	A*69:01:02	C	C*15:02:01G	2931	0.00872329	7.61e-05
sas	A	A*69:02	C	C*15:02:01G	2931	-0.018692	0.000349
sas	A	A*74:01:01G	C	C*15:02:01G	2931	-0.0139798	0.000195
sas	A	A*80:01:01G	C	C*15:02:01G	2931	0	0
sas	A	A*01:01:01G	C	C*15:05:01G	2944	-0.0594739	0.00353714
sas	A	A*01:02:01G	C	C*15:05:01G	2927	0	0
sas	A	A*01:405	C	C*15:05:01G	2927	-0.00509393	2.59e-05
sas	A	A*02:01:01G	C	C*15:05:01G	2927	0.00140656	1.98e-06
sas	A	A*02:01:02G	C	C*15:05:01G	2927	-0.0072076	5.19e-05
sas	A	A*02:02:01G	C	C*15:05:01G	2927	-0.0102036	0.000104
sas	A	A*02:04:01G	C	C*15:05:01G	2927	0	0
sas	A	A*02:05:01G	C	C*15:05:01G	2927	-0.00810209	6.56e-05
sas	A	A*02:06:01G	C	C*15:05:01G	2927	-0.0136503	0.000186
sas	A	A*02:11:01G	C	C*15:05:01G	2927	-0.0193848	0.000376
sas	A	A*02:17:01G	C	C*15:05:01G	2927	0	0
sas	A	A*02:195	C	C*15:05:01G	2927	-0.00509393	2.59e-05
sas	A	A*02:22:01G	C	C*15:05:01G	2927	0	0
sas	A	A*02:243:03	C	C*15:05:01G	2927	-0.00832547	6.93e-05
sas	A	A*02:56:02	C	C*15:05:01G	2927	-0.00657848	4.33e-05
sas	A	A*02:571	C	C*15:05:01G	2927	-0.0110249	0.000122
sas	A	A*02:644	C	C*15:05:01G	2927	-0.0131909	0.000174
sas	A	A*03:01:01G	C	C*15:05:01G	2944	-0.0480567	0.00230944
sas	A	A*03:02:01G	C	C*15:05:01G	2929	0.0660153	0.00435802
sas	A	A*03:89:01	C	C*15:05:01G	2927	-0.00415846	1.73e-05
sas	A	A*11:01:01G	C	C*15:05:01G	2943	-0.0616479	0.00380046
sas	A	A*23:01:01G	C	C*15:05:01G	2927	-0.0211773	0.000448
sas	A	A*23:64	C	C*15:05:01G	2927	-0.00293998	8.64e-06
sas	A	A*24:02:01G	C	C*15:05:01G	2937	-0.0278603	0.000776
sas	A	A*24:03:01G	C	C*15:05:01G	2927	-0.0153819	0.000237
sas	A	A*24:104	C	C*15:05:01G	2927	-0.00931135	8.67e-05
sas	A	A*24:25	C	C*15:05:01G	2927	0	0
sas	A	A*25:01:01G	C	C*15:05:01G	2927	0.0122102	0.000149
sas	A	A*26:01:01G	C	C*15:05:01G	2927	0.00614136	3.77e-05
sas	A	A*29:01:01G	C	C*15:05:01G	2928	0.72672	0.528123
sas	A	A*29:02:01G	C	C*15:05:01G	2927	0.0187315	0.000351
sas	A	A*29:51	C	C*15:05:01G	2927	0.164046	0.026911
sas	A	A*30:01:01G	C	C*15:05:01G	2931	-0.000289	8.34e-08
sas	A	A*30:02:01G	C	C*15:05:01G	2928	0.0534612	0.0028581
sas	A	A*30:04:01G	C	C*15:05:01G	2927	-0.00415846	1.73e-05
sas	A	A*30:10	C	C*15:05:01G	2927	0	0
sas	A	A*31:01:02G	C	C*15:05:01G	2931	-0.0134887	0.000182
sas	A	A*31:02:01G	C	C*15:05:01G	2927	0	0
sas	A	A*32:01:01G	C	C*15:05:01G	2930	-0.0103434	0.000107
sas	A	A*33:01:01G	C	C*15:05:01G	2930	-0.0124966	0.000156
sas	A	A*33:03:01G	C	C*15:05:01G	2952	-0.0113387	0.000129
sas	A	A*34:02:01G	C	C*15:05:01G	2927	-0.00415846	1.73e-05
sas	A	A*34:08	C	C*15:05:01G	2927	0	0
sas	A	A*36:01:01G	C	C*15:05:01G	2927	-0.00509393	2.59e-05
sas	A	A*66:01:01G	C	C*15:05:01G	2927	-0.010622	0.000113
sas	A	A*66:02:01G	C	C*15:05:01G	2927	0	0
sas	A	A*66:03:01G	C	C*15:05:01G	2927	0	0
sas	A	A*68:01:01G	C	C*15:05:01G	2928	-0.0207435	0.00043
sas	A	A*68:01:02G	C	C*15:05:01G	2931	-0.00995781	9.92e-05
sas	A	A*68:02:01G	C	C*15:05:01G	2928	0.00874896	7.65e-05
sas	A	A*68:03:01G	C	C*15:05:01G	2927	-0.00293998	8.64e-06
sas	A	A*68:05	C	C*15:05:01G	2927	0	0
sas	A	A*69:01:01G	C	C*15:05:01G	2927	-0.0097675	9.54e-05
sas	A	A*69:01:02	C	C*15:05:01G	2927	-0.00588297	3.46e-05
sas	A	A*69:02	C	C*15:05:01G	2927	-0.0147605	0.000218
sas	A	A*74:01:01G	C	C*15:05:01G	2927	-0.010622	0.000113
sas	A	A*80:01:01G	C	C*15:05:01G	2927	0	0
sas	A	A*01:01:01G	C	C*15:09:01G	2943	0	0
sas	A	A*01:02:01G	C	C*15:09:01G	2926	0	0
sas	A	A*01:405	C	C*15:09:01G	2926	0	0
sas	A	A*02:01:01G	C	C*15:09:01G	2926	0	0
sas	A	A*02:01:02G	C	C*15:09:01G	2926	0	0
sas	A	A*02:02:01G	C	C*15:09:01G	2926	0	0
sas	A	A*02:04:01G	C	C*15:09:01G	2926	0	0
sas	A	A*02:05:01G	C	C*15:09:01G	2926	0	0
sas	A	A*02:06:01G	C	C*15:09:01G	2926	0	0
sas	A	A*02:11:01G	C	C*15:09:01G	2926	0	0
sas	A	A*02:17:01G	C	C*15:09:01G	2926	0	0
sas	A	A*02:195	C	C*15:09:01G	2926	0	0
sas	A	A*02:22:01G	C	C*15:09:01G	2926	0	0
sas	A	A*02:243:03	C	C*15:09:01G	2926	0	0
sas	A	A*02:56:02	C	C*15:09:01G	2926	0	0
sas	A	A*02:571	C	C*15:09:01G	2926	0	0
sas	A	A*02:644	C	C*15:09:01G	2926	0	0
sas	A	A*03:01:01G	C	C*15:09:01G	2943	0	0
sas	A	A*03:02:01G	C	C*15:09:01G	2928	0	0
sas	A	A*03:89:01	C	C*15:09:01G	2926	0	0
sas	A	A*11:01:01G	C	C*15:09:01G	2942	0	0
sas	A	A*23:01:01G	C	C*15:09:01G	2926	0	0
sas	A	A*23:64	C	C*15:09:01G	2926	0	0
sas	A	A*24:02:01G	C	C*15:09:01G	2936	0	0
sas	A	A*24:03:01G	C	C*15:09:01G	2926	0	0
sas	A	A*24:104	C	C*15:09:01G	2926	0	0
sas	A	A*24:25	C	C*15:09:01G	2926	0	0
sas	A	A*25:01:01G	C	C*15:09:01G	2926	0	0
sas	A	A*26:01:01G	C	C*15:09:01G	2926	0	0
sas	A	A*29:01:01G	C	C*15:09:01G	2927	0	0
sas	A	A*29:02:01G	C	C*15:09:01G	2926	0	0
sas	A	A*29:51	C	C*15:09:01G	2926	0	0
sas	A	A*30:01:01G	C	C*15:09:01G	2930	0	0
sas	A	A*30:02:01G	C	C*15:09:01G	2927	0	0
sas	A	A*30:04:01G	C	C*15:09:01G	2926	0	0
sas	A	A*30:10	C	C*15:09:01G	2926	0	0
sas	A	A*31:01:02G	C	C*15:09:01G	2930	0	0
sas	A	A*31:02:01G	C	C*15:09:01G	2926	0	0
sas	A	A*32:01:01G	C	C*15:09:01G	2929	0	0
sas	A	A*33:01:01G	C	C*15:09:01G	2929	0	0
sas	A	A*33:03:01G	C	C*15:09:01G	2951	0	0
sas	A	A*34:02:01G	C	C*15:09:01G	2926	0	0
sas	A	A*34:08	C	C*15:09:01G	2926	0	0
sas	A	A*36:01:01G	C	C*15:09:01G	2926	0	0
sas	A	A*66:01:01G	C	C*15:09:01G	2926	0	0
sas	A	A*66:02:01G	C	C*15:09:01G	2926	0	0
sas	A	A*66:03:01G	C	C*15:09:01G	2926	0	0
sas	A	A*68:01:01G	C	C*15:09:01G	2927	0	0
sas	A	A*68:01:02G	C	C*15:09:01G	2930	0	0
sas	A	A*68:02:01G	C	C*15:09:01G	2927	0	0
sas	A	A*68:03:01G	C	C*15:09:01G	2926	0	0
sas	A	A*68:05	C	C*15:09:01G	2926	0	0
sas	A	A*69:01:01G	C	C*15:09:01G	2926	0	0
sas	A	A*69:01:02	C	C*15:09:01G	2926	0	0
sas	A	A*69:02	C	C*15:09:01G	2926	0	0
sas	A	A*74:01:01G	C	C*15:09:01G	2926	0	0
sas	A	A*80:01:01G	C	C*15:09:01G	2926	0	0
sas	A	A*01:01:01G	C	C*16:01:01G	2943	-0.0515185	0.00265415
sas	A	A*01:02:01G	C	C*16:01:01G	2926	0	0
sas	A	A*01:405	C	C*16:01:01G	2926	-0.00418094	1.75e-05
sas	A	A*02:01:01G	C	C*16:01:01G	2926	0.0219001	0.00048
sas	A	A*02:01:02G	C	C*16:01:01G	2926	0.0529604	0.0028048
sas	A	A*02:02:01G	C	C*16:01:01G	2926	0.0332998	0.00110887
sas	A	A*02:04:01G	C	C*16:01:01G	2926	0	0
sas	A	A*02:05:01G	C	C*16:01:01G	2926	-0.0185694	0.000345
sas	A	A*02:06:01G	C	C*16:01:01G	2926	-0.00547829	3e-05
sas	A	A*02:11:01G	C	C*16:01:01G	2926	-0.0305049	0.000931
sas	A	A*02:17:01G	C	C*16:01:01G	2926	0	0
sas	A	A*02:195	C	C*16:01:01G	2926	-0.00418094	1.75e-05
sas	A	A*02:22:01G	C	C*16:01:01G	2926	0	0
sas	A	A*02:243:03	C	C*16:01:01G	2926	0.0441724	0.0019512
sas	A	A*02:56:02	C	C*16:01:01G	2926	-0.00539942	2.92e-05
sas	A	A*02:571	C	C*16:01:01G	2926	0.0295475	0.000873
sas	A	A*02:644	C	C*16:01:01G	2926	-0.0108267	0.000117
sas	A	A*03:01:01G	C	C*16:01:01G	2943	0.0114634	0.000131
sas	A	A*03:02:01G	C	C*16:01:01G	2928	-0.0155641	0.000242
sas	A	A*03:89:01	C	C*16:01:01G	2926	-0.00341314	1.16e-05
sas	A	A*11:01:01G	C	C*16:01:01G	2942	-0.0214636	0.000461
sas	A	A*23:01:01G	C	C*16:01:01G	2926	0.0436735	0.00190738
sas	A	A*23:64	C	C*16:01:01G	2926	-0.00241304	5.82e-06
sas	A	A*24:02:01G	C	C*16:01:01G	2936	-0.0420332	0.00176679
sas	A	A*24:03:01G	C	C*16:01:01G	2926	0.0133713	0.000179
sas	A	A*24:104	C	C*16:01:01G	2926	-0.00764248	5.84e-05
sas	A	A*24:25	C	C*16:01:01G	2926	0	0
sas	A	A*25:01:01G	C	C*16:01:01G	2926	-0.0108267	0.000117
sas	A	A*26:01:01G	C	C*16:01:01G	2926	0.0287201	0.000825
sas	A	A*29:01:01G	C	C*16:01:01G	2927	-0.0026829	7.2e-06
sas	A	A*29:02:01G	C	C*16:01:01G	2926	0.431991	0.186616
sas	A	A*29:51	C	C*16:01:01G	2926	0.0790397	0.00624728
sas	A	A*30:01:01G	C	C*16:01:01G	2930	-0.0212889	0.000453
sas	A	A*30:02:01G	C	C*16:01:01G	2927	0.0168266	0.000283
sas	A	A*30:04:01G	C	C*16:01:01G	2926	-0.00341314	1.16e-05
sas	A	A*30:10	C	C*16:01:01G	2926	0	0
sas	A	A*31:01:02G	C	C*16:01:01G	2930	-0.0103442	0.000107
sas	A	A*31:02:01G	C	C*16:01:01G	2926	0	0
sas	A	A*32:01:01G	C	C*16:01:01G	2929	-0.0143995	0.000207
sas	A	A*33:01:01G	C	C*16:01:01G	2929	-0.0102569	0.000105
sas	A	A*33:03:01G	C	C*16:01:01G	2951	-0.0239855	0.000575
sas	A	A*34:02:01G	C	C*16:01:01G	2926	-0.00341314	1.16e-05
sas	A	A*34:08	C	C*16:01:01G	2926	0	0
sas	A	A*36:01:01G	C	C*16:01:01G	2926	-0.00418094	1.75e-05
sas	A	A*66:01:01G	C	C*16:01:01G	2926	-0.00871825	7.6e-05
sas	A	A*66:02:01G	C	C*16:01:01G	2926	0	0
sas	A	A*66:03:01G	C	C*16:01:01G	2926	0	0
sas	A	A*68:01:01G	C	C*16:01:01G	2927	-0.0170257	0.00029
sas	A	A*68:01:02G	C	C*16:01:01G	2930	-0.0290145	0.000842
sas	A	A*68:02:01G	C	C*16:01:01G	2927	0.017665	0.000312
sas	A	A*68:03:01G	C	C*16:01:01G	2926	-0.00241304	5.82e-06
sas	A	A*68:05	C	C*16:01:01G	2926	0	0
sas	A	A*69:01:01G	C	C*16:01:01G	2926	-0.00801688	6.43e-05
sas	A	A*69:01:02	C	C*16:01:01G	2926	-0.00482856	2.33e-05
sas	A	A*69:02	C	C*16:01:01G	2926	0.0457602	0.00209399
sas	A	A*74:01:01G	C	C*16:01:01G	2926	0.111421	0.0124147
sas	A	A*80:01:01G	C	C*16:01:01G	2926	0	0
sas	A	A*01:01:01G	C	C*16:02:01G	2944	-0.0325055	0.00105661
sas	A	A*01:02:01G	C	C*16:02:01G	2927	0	0
sas	A	A*01:405	C	C*16:02:01G	2927	-0.00587156	3.45e-05
sas	A	A*02:01:01G	C	C*16:02:01G	2927	0.0299542	0.000897
sas	A	A*02:01:02G	C	C*16:02:01G	2927	-0.00830791	6.9e-05
sas	A	A*02:02:01G	C	C*16:02:01G	2927	-0.0117612	0.000138
sas	A	A*02:04:01G	C	C*16:02:01G	2927	0	0
sas	A	A*02:05:01G	C	C*16:02:01G	2927	-0.000378	1.43e-07
sas	A	A*02:06:01G	C	C*16:02:01G	2927	0.00290199	8.42e-06
sas	A	A*02:11:01G	C	C*16:02:01G	2927	0.00436218	1.9e-05
sas	A	A*02:17:01G	C	C*16:02:01G	2927	0	0
sas	A	A*02:195	C	C*16:02:01G	2927	-0.00587156	3.45e-05
sas	A	A*02:22:01G	C	C*16:02:01G	2927	0	0
sas	A	A*02:243:03	C	C*16:02:01G	2927	-0.00959643	9.21e-05
sas	A	A*02:56:02	C	C*16:02:01G	2927	0.037255	0.00138794
sas	A	A*02:571	C	C*16:02:01G	2927	0.0141291	0.0002
sas	A	A*02:644	C	C*16:02:01G	2927	0.0297488	0.000885
sas	A	A*03:01:01G	C	C*16:02:01G	2944	-0.0449104	0.00201695
sas	A	A*03:02:01G	C	C*16:02:01G	2929	-0.00681857	4.65e-05
sas	A	A*03:89:01	C	C*16:02:01G	2927	-0.00479329	2.3e-05
sas	A	A*11:01:01G	C	C*16:02:01G	2943	0.0232333	0.00054
sas	A	A*23:01:01G	C	C*16:02:01G	2927	-0.0244103	0.000596
sas	A	A*23:64	C	C*16:02:01G	2927	-0.00338879	1.15e-05
sas	A	A*24:02:01G	C	C*16:02:01G	2937	0.00110608	1.22e-06
sas	A	A*24:03:01G	C	C*16:02:01G	2927	0.000346	1.2e-07
sas	A	A*24:104	C	C*16:02:01G	2927	-0.0107328	0.000115
sas	A	A*24:25	C	C*16:02:01G	2927	0	0
sas	A	A*25:01:01G	C	C*16:02:01G	2927	-0.0152046	0.000231
sas	A	A*26:01:01G	C	C*16:02:01G	2927	0.0725427	0.00526244
sas	A	A*29:01:01G	C	C*16:02:01G	2928	-0.0160319	0.000257
sas	A	A*29:02:01G	C	C*16:02:01G	2927	-0.0210233	0.000442
sas	A	A*29:51	C	C*16:02:01G	2927	-0.00587156	3.45e-05
sas	A	A*30:01:01G	C	C*16:02:01G	2931	-0.0185491	0.000344
sas	A	A*30:02:01G	C	C*16:02:01G	2928	-0.0170079	0.000289
sas	A	A*30:04:01G	C	C*16:02:01G	2927	-0.00479329	2.3e-05
sas	A	A*30:10	C	C*16:02:01G	2927	0	0
sas	A	A*31:01:02G	C	C*16:02:01G	2931	0.0929382	0.00863751
sas	A	A*31:02:01G	C	C*16:02:01G	2927	0	0
sas	A	A*32:01:01G	C	C*16:02:01G	2930	-0.0275881	0.000761
sas	A	A*33:01:01G	C	C*16:02:01G	2930	-0.0144043	0.000207
sas	A	A*33:03:01G	C	C*16:02:01G	2952	-0.0143819	0.000207
sas	A	A*34:02:01G	C	C*16:02:01G	2927	-0.00479329	2.3e-05
sas	A	A*34:08	C	C*16:02:01G	2927	0	0
sas	A	A*36:01:01G	C	C*16:02:01G	2927	-0.00587156	3.45e-05
sas	A	A*66:01:01G	C	C*16:02:01G	2927	-0.0122436	0.00015
sas	A	A*66:02:01G	C	C*16:02:01G	2927	0	0
sas	A	A*66:03:01G	C	C*16:02:01G	2927	0	0
sas	A	A*68:01:01G	C	C*16:02:01G	2928	0.0193854	0.000376
sas	A	A*68:01:02G	C	C*16:02:01G	2931	0.0242606	0.000589
sas	A	A*68:02:01G	C	C*16:02:01G	2928	-0.0166614	0.000278
sas	A	A*68:03:01G	C	C*16:02:01G	2927	-0.00338879	1.15e-05
sas	A	A*68:05	C	C*16:02:01G	2927	0	0
sas	A	A*69:01:01G	C	C*16:02:01G	2927	0.0795236	0.006324
sas	A	A*69:01:02	C	C*16:02:01G	2927	-0.00678106	4.6e-05
sas	A	A*69:02	C	C*16:02:01G	2927	0.00310718	9.65e-06
sas	A	A*74:01:01G	C	C*16:02:01G	2927	-0.0122436	0.00015
sas	A	A*80:01:01G	C	C*16:02:01G	2927	0	0
sas	A	A*01:01:01G	C	C*16:04:01G	2943	-0.0145308	0.000211
sas	A	A*01:02:01G	C	C*16:04:01G	2926	0	0
sas	A	A*01:405	C	C*16:04:01G	2926	-0.000838	7.02e-07
sas	A	A*02:01:01G	C	C*16:04:01G	2926	-0.00732086	5.36e-05
sas	A	A*02:01:02G	C	C*16:04:01G	2926	-0.00118552	1.41e-06
sas	A	A*02:02:01G	C	C*16:04:01G	2926	-0.00167831	2.82e-06
sas	A	A*02:04:01G	C	C*16:04:01G	2926	0	0
sas	A	A*02:05:01G	C	C*16:04:01G	2926	-0.00372132	1.38e-05
sas	A	A*02:06:01G	C	C*16:04:01G	2926	-0.00432955	1.87e-05
sas	A	A*02:11:01G	C	C*16:04:01G	2926	-0.0061132	3.74e-05
sas	A	A*02:17:01G	C	C*16:04:01G	2926	0	0
sas	A	A*02:195	C	C*16:04:01G	2926	-0.000838	7.02e-07
sas	A	A*02:22:01G	C	C*16:04:01G	2926	0	0
sas	A	A*02:243:03	C	C*16:04:01G	2926	-0.0013694	1.88e-06
sas	A	A*02:56:02	C	C*16:04:01G	2926	-0.00108205	1.17e-06
sas	A	A*02:571	C	C*16:04:01G	2926	-0.0018134	3.29e-06
sas	A	A*02:644	C	C*16:04:01G	2926	-0.00216967	4.71e-06
sas	A	A*03:01:01G	C	C*16:04:01G	2943	-0.0106994	0.000114
sas	A	A*03:02:01G	C	C*16:04:01G	2928	-0.00311906	9.73e-06
sas	A	A*03:89:01	C	C*16:04:01G	2926	-0.000684	4.68e-07
sas	A	A*11:01:01G	C	C*16:04:01G	2942	-0.0149476	0.000223
sas	A	A*23:01:01G	C	C*16:04:01G	2926	-0.00348331	1.21e-05
sas	A	A*23:64	C	C*16:04:01G	2926	-0.000484	2.34e-07
sas	A	A*24:02:01G	C	C*16:04:01G	2936	0.038504	0.00148256
sas	A	A*24:03:01G	C	C*16:04:01G	2926	-0.00253005	6.4e-06
sas	A	A*24:104	C	C*16:04:01G	2926	-0.00153155	2.35e-06
sas	A	A*24:25	C	C*16:04:01G	2926	0	0
sas	A	A*25:01:01G	C	C*16:04:01G	2926	-0.00216967	4.71e-06
sas	A	A*26:01:01G	C	C*16:04:01G	2926	-0.00761007	5.79e-05
sas	A	A*29:01:01G	C	C*16:04:01G	2927	-0.00400399	1.6e-05
sas	A	A*29:02:01G	C	C*16:04:01G	2926	-0.00299999	9e-06
sas	A	A*29:51	C	C*16:04:01G	2926	-0.000838	7.02e-07
sas	A	A*30:01:01G	C	C*16:04:01G	2930	-0.00426634	1.82e-05
sas	A	A*30:02:01G	C	C*16:04:01G	2927	-0.00242702	5.89e-06
sas	A	A*30:04:01G	C	C*16:04:01G	2926	-0.000684	4.68e-07
sas	A	A*30:10	C	C*16:04:01G	2926	0	0
sas	A	A*31:01:02G	C	C*16:04:01G	2930	-0.00654733	4.29e-05
sas	A	A*31:02:01G	C	C*16:04:01G	2926	0	0
sas	A	A*32:01:01G	C	C*16:04:01G	2929	-0.00697084	4.86e-05
sas	A	A*33:01:01G	C	C*16:04:01G	2929	-0.00205551	4.23e-06
sas	A	A*33:03:01G	C	C*16:04:01G	2951	0.0180171	0.000325
sas	A	A*34:02:01G	C	C*16:04:01G	2926	-0.000684	4.68e-07
sas	A	A*34:08	C	C*16:04:01G	2926	0	0
sas	A	A*36:01:01G	C	C*16:04:01G	2926	-0.000838	7.02e-07
sas	A	A*66:01:01G	C	C*16:04:01G	2926	-0.00174714	3.05e-06
sas	A	A*66:02:01G	C	C*16:04:01G	2926	0	0
sas	A	A*66:03:01G	C	C*16:04:01G	2926	0	0
sas	A	A*68:01:01G	C	C*16:04:01G	2927	-0.00341197	1.16e-05
sas	A	A*68:01:02G	C	C*16:04:01G	2930	-0.0076919	5.92e-05
sas	A	A*68:02:01G	C	C*16:04:01G	2927	-0.00237757	5.65e-06
sas	A	A*68:03:01G	C	C*16:04:01G	2926	-0.000484	2.34e-07
sas	A	A*68:05	C	C*16:04:01G	2926	0	0
sas	A	A*69:01:01G	C	C*16:04:01G	2926	-0.00160658	2.58e-06
sas	A	A*69:01:02	C	C*16:04:01G	2926	-0.000968	9.36e-07
sas	A	A*69:02	C	C*16:04:01G	2926	-0.00242785	5.89e-06
sas	A	A*74:01:01G	C	C*16:04:01G	2926	-0.00174714	3.05e-06
sas	A	A*80:01:01G	C	C*16:04:01G	2926	0	0
sas	A	A*01:01:01G	C	C*17:01:01G	2946	-0.0310611	0.000965
sas	A	A*01:02:01G	C	C*17:01:01G	2929	0	0
sas	A	A*01:405	C	C*17:01:01G	2929	-0.00399974	1.6e-05
sas	A	A*02:01:01G	C	C*17:01:01G	2929	0.0259811	0.000675
sas	A	A*02:01:02G	C	C*17:01:01G	2929	-0.00565939	3.2e-05
sas	A	A*02:02:01G	C	C*17:01:01G	2929	0.122358	0.0149715
sas	A	A*02:04:01G	C	C*17:01:01G	2929	0	0
sas	A	A*02:05:01G	C	C*17:01:01G	2929	-0.0177645	0.000316
sas	A	A*02:06:01G	C	C*17:01:01G	2929	-0.0206679	0.000427
sas	A	A*02:11:01G	C	C*17:01:01G	2929	-0.0291821	0.000852
sas	A	A*02:17:01G	C	C*17:01:01G	2929	0	0
sas	A	A*02:195	C	C*17:01:01G	2929	-0.00399974	1.6e-05
sas	A	A*02:22:01G	C	C*17:01:01G	2929	0	0
sas	A	A*02:243:03	C	C*17:01:01G	2929	-0.00653714	4.27e-05
sas	A	A*02:56:02	C	C*17:01:01G	2929	-0.00516541	2.67e-05
sas	A	A*02:571	C	C*17:01:01G	2929	-0.00865672	7.49e-05
sas	A	A*02:644	C	C*17:01:01G	2929	-0.0103574	0.000107
sas	A	A*03:01:01G	C	C*17:01:01G	2946	-0.00599067	3.59e-05
sas	A	A*03:02:01G	C	C*17:01:01G	2931	-0.0148894	0.000222
sas	A	A*03:89:01	C	C*17:01:01G	2929	-0.00326522	1.07e-05
sas	A	A*11:01:01G	C	C*17:01:01G	2945	-0.0491879	0.00241945
sas	A	A*23:01:01G	C	C*17:01:01G	2929	0.259257	0.0672141
sas	A	A*23:64	C	C*17:01:01G	2929	-0.00230846	5.33e-06
sas	A	A*24:02:01G	C	C*17:01:01G	2939	-0.0373922	0.00139818
sas	A	A*24:03:01G	C	C*17:01:01G	2929	0.0150301	0.000226
sas	A	A*24:104	C	C*17:01:01G	2929	-0.00731125	5.35e-05
sas	A	A*24:25	C	C*17:01:01G	2929	0	0
sas	A	A*25:01:01G	C	C*17:01:01G	2929	-0.0103574	0.000107
sas	A	A*26:01:01G	C	C*17:01:01G	2929	-0.0164574	0.000271
sas	A	A*29:01:01G	C	C*17:01:01G	2930	-0.0191138	0.000365
sas	A	A*29:02:01G	C	C*17:01:01G	2929	0.0339247	0.00115089
sas	A	A*29:51	C	C*17:01:01G	2929	-0.00399974	1.6e-05
sas	A	A*30:01:01G	C	C*17:01:01G	2933	0.0987606	0.00975366
sas	A	A*30:02:01G	C	C*17:01:01G	2930	0.018589	0.000346
sas	A	A*30:04:01G	C	C*17:01:01G	2929	-0.00326522	1.07e-05
sas	A	A*30:10	C	C*17:01:01G	2929	0	0
sas	A	A*31:01:02G	C	C*17:01:01G	2933	0.00366714	1.34e-05
sas	A	A*31:02:01G	C	C*17:01:01G	2929	0	0
sas	A	A*32:01:01G	C	C*17:01:01G	2932	0.00923599	8.53e-05
sas	A	A*33:01:01G	C	C*17:01:01G	2932	0.025706	0.000661
sas	A	A*33:03:01G	C	C*17:01:01G	2954	-0.0262661	0.00069
sas	A	A*34:02:01G	C	C*17:01:01G	2929	-0.00326522	1.07e-05
sas	A	A*34:08	C	C*17:01:01G	2929	0	0
sas	A	A*36:01:01G	C	C*17:01:01G	2929	-0.00399974	1.6e-05
sas	A	A*66:01:01G	C	C*17:01:01G	2929	0.232825	0.0542073
sas	A	A*66:02:01G	C	C*17:01:01G	2929	0	0
sas	A	A*66:03:01G	C	C*17:01:01G	2929	0	0
sas	A	A*68:01:01G	C	C*17:01:01G	2930	-0.0162877	0.000265
sas	A	A*68:01:02G	C	C*17:01:01G	2933	-0.00741339	5.5e-05
sas	A	A*68:02:01G	C	C*17:01:01G	2930	0.0194419	0.000377988
sas	A	A*68:03:01G	C	C*17:01:01G	2929	-0.00230846	5.33e-06
sas	A	A*68:05	C	C*17:01:01G	2929	0	0
sas	A	A*69:01:01G	C	C*17:01:01G	2929	-0.00766942	5.88e-05
sas	A	A*69:01:02	C	C*17:01:01G	2929	-0.00461929	2.13e-05
sas	A	A*69:02	C	C*17:01:01G	2929	-0.0115899	0.000134
sas	A	A*74:01:01G	C	C*17:01:01G	2929	-0.00834039	6.96e-05
sas	A	A*80:01:01G	C	C*17:01:01G	2929	0	0
sas	A	A*01:01:01G	C	C*18:01:01G	2943	-0.0134259	0.00018
sas	A	A*01:02:01G	C	C*18:01:01G	2926	0	0
sas	A	A*01:405	C	C*18:01:01G	2926	-0.00156884	2.46e-06
sas	A	A*02:01:01G	C	C*18:01:01G	2926	0.0118719	0.000141
sas	A	A*02:01:02G	C	C*18:01:01G	2926	-0.00221981	4.93e-06
sas	A	A*02:02:01G	C	C*18:01:01G	2926	-0.00314252	9.88e-06
sas	A	A*02:04:01G	C	C*18:01:01G	2926	0	0
sas	A	A*02:05:01G	C	C*18:01:01G	2926	-0.00696791	4.86e-05
sas	A	A*02:06:01G	C	C*18:01:01G	2926	-0.00810679	6.57e-05
sas	A	A*02:11:01G	C	C*18:01:01G	2926	-0.0114465	0.000131
sas	A	A*02:17:01G	C	C*18:01:01G	2926	0	0
sas	A	A*02:195	C	C*18:01:01G	2926	-0.00156884	2.46e-06
sas	A	A*02:22:01G	C	C*18:01:01G	2926	0	0
sas	A	A*02:243:03	C	C*18:01:01G	2926	-0.0025641	6.57e-06
sas	A	A*02:56:02	C	C*18:01:01G	2926	-0.00202606	4.1e-06
sas	A	A*02:571	C	C*18:01:01G	2926	-0.00339547	1.15e-05
sas	A	A*02:644	C	C*18:01:01G	2926	-0.00406255	1.65e-05
sas	A	A*03:01:01G	C	C*18:01:01G	2943	-0.0200337	0.000401
sas	A	A*03:02:01G	C	C*18:01:01G	2928	0.0509709	0.00259803
sas	A	A*03:89:01	C	C*18:01:01G	2926	-0.00128073	1.64e-06
sas	A	A*11:01:01G	C	C*18:01:01G	2942	-8.06e-05	6.5e-09
sas	A	A*23:01:01G	C	C*18:01:01G	2926	-0.00652226	4.25e-05
sas	A	A*23:64	C	C*18:01:01G	2926	-0.000905	8.2e-07
sas	A	A*24:02:01G	C	C*18:01:01G	2936	-0.0137293	0.000188
sas	A	A*24:03:01G	C	C*18:01:01G	2926	-0.00473734	2.24e-05
sas	A	A*24:104	C	C*18:01:01G	2926	-0.00286773	8.22e-06
sas	A	A*24:25	C	C*18:01:01G	2926	0	0
sas	A	A*25:01:01G	C	C*18:01:01G	2926	-0.00406255	1.65e-05
sas	A	A*26:01:01G	C	C*18:01:01G	2926	0.0358029	0.00128185
sas	A	A*29:01:01G	C	C*18:01:01G	2927	-0.00749719	5.62e-05
sas	A	A*29:02:01G	C	C*18:01:01G	2926	-0.00561727	3.16e-05
sas	A	A*29:51	C	C*18:01:01G	2926	-0.00156884	2.46e-06
sas	A	A*30:01:01G	C	C*18:01:01G	2930	-0.00798842	6.38e-05
sas	A	A*30:02:01G	C	C*18:01:01G	2927	0.299491	0.0896946
sas	A	A*30:04:01G	C	C*18:01:01G	2926	-0.00128073	1.64e-06
sas	A	A*30:10	C	C*18:01:01G	2926	0	0
sas	A	A*31:01:02G	C	C*18:01:01G	2930	-0.0122594	0.00015
sas	A	A*31:02:01G	C	C*18:01:01G	2926	0	0
sas	A	A*32:01:01G	C	C*18:01:01G	2929	-0.0130524	0.00017
sas	A	A*33:01:01G	C	C*18:01:01G	2929	-0.00384879	1.48e-05
sas	A	A*33:03:01G	C	C*18:01:01G	2951	-0.0228612	0.000523
sas	A	A*34:02:01G	C	C*18:01:01G	2926	-0.00128073	1.64e-06
sas	A	A*34:08	C	C*18:01:01G	2926	0	0
sas	A	A*36:01:01G	C	C*18:01:01G	2926	-0.00156884	2.46e-06
sas	A	A*66:01:01G	C	C*18:01:01G	2926	-0.0032714	1.07e-05
sas	A	A*66:02:01G	C	C*18:01:01G	2926	0	0
sas	A	A*66:03:01G	C	C*18:01:01G	2926	0	0
sas	A	A*68:01:01G	C	C*18:01:01G	2927	-0.00638867	4.08e-05
sas	A	A*68:01:02G	C	C*18:01:01G	2930	-0.0144025	0.000207
sas	A	A*68:02:01G	C	C*18:01:01G	2927	-0.00445184	1.98e-05
sas	A	A*68:03:01G	C	C*18:01:01G	2926	-0.000905	8.2e-07
sas	A	A*68:05	C	C*18:01:01G	2926	0	0
sas	A	A*69:01:01G	C	C*18:01:01G	2926	-0.00300822	9.05e-06
sas	A	A*69:01:02	C	C*18:01:01G	2926	-0.00181185	3.28e-06
sas	A	A*69:02	C	C*18:01:01G	2926	-0.00454599	2.07e-05
sas	A	A*74:01:01G	C	C*18:01:01G	2926	-0.0032714	1.07e-05
sas	A	A*80:01:01G	C	C*18:01:01G	2926	0	0
sas	A	A*01:01:01G	DMB	DMB*01:01:01G	3039	0.0215043	0.000462
sas	A	A*01:02:01G	DMB	DMB*01:01:01G	3022	0	0
sas	A	A*01:405	DMB	DMB*01:01:01G	3022	0.00853992	7.29e-05
sas	A	A*02:01:01G	DMB	DMB*01:01:01G	3022	0.0254949	0.00065
sas	A	A*02:01:02G	DMB	DMB*01:01:01G	3022	-0.0158339	0.000251
sas	A	A*02:02:01G	DMB	DMB*01:01:01G	3022	-0.00265473	7.05e-06
sas	A	A*02:04:01G	DMB	DMB*01:01:01G	3022	0	0
sas	A	A*02:05:01G	DMB	DMB*01:01:01G	3022	-0.0573652	0.00329077
sas	A	A*02:06:01G	DMB	DMB*01:01:01G	3022	0.00840501	7.06e-05
sas	A	A*02:11:01G	DMB	DMB*01:01:01G	3022	-0.000895	8.02e-07
sas	A	A*02:17:01G	DMB	DMB*01:01:01G	3022	0	0
sas	A	A*02:195	DMB	DMB*01:01:01G	3022	0.00853992	7.29e-05
sas	A	A*02:22:01G	DMB	DMB*01:01:01G	3022	0	0
sas	A	A*02:243:03	DMB	DMB*01:01:01G	3022	0.0139572	0.000195
sas	A	A*02:56:02	DMB	DMB*01:01:01G	3022	-0.019548	0.000382
sas	A	A*02:571	DMB	DMB*01:01:01G	3022	0.00145113	2.11e-06
sas	A	A*02:644	DMB	DMB*01:01:01G	3022	0.00678584	4.6e-05
sas	A	A*03:01:01G	DMB	DMB*01:01:01G	3040	0.019236	0.00037
sas	A	A*03:02:01G	DMB	DMB*01:01:01G	3024	-0.00890239	7.93e-05
sas	A	A*03:89:01	DMB	DMB*01:01:01G	3022	0.00697166	4.86e-05
sas	A	A*11:01:01G	DMB	DMB*01:01:01G	3038	-0.0876296	0.00767895
sas	A	A*23:01:01G	DMB	DMB*01:01:01G	3022	-0.000981	9.62e-07
sas	A	A*23:64	DMB	DMB*01:01:01G	3022	0.00492889	2.43e-05
sas	A	A*24:02:01G	DMB	DMB*01:01:01G	3033	0.00547378	3e-05
sas	A	A*24:03:01G	DMB	DMB*01:01:01G	3022	0.0141245	0.0002
sas	A	A*24:104	DMB	DMB*01:01:01G	3022	-0.027668	0.000766
sas	A	A*24:25	DMB	DMB*01:01:01G	3022	0	0
sas	A	A*25:01:01G	DMB	DMB*01:01:01G	3022	-0.00854063	7.29e-05
sas	A	A*26:01:01G	DMB	DMB*01:01:01G	3022	0.0291934	0.000852
sas	A	A*29:01:01G	DMB	DMB*01:01:01G	3023	0.000971	9.43e-07
sas	A	A*29:02:01G	DMB	DMB*01:01:01G	3022	-0.0121187	0.000147
sas	A	A*29:51	DMB	DMB*01:01:01G	3022	0.00986268	9.73e-05
sas	A	A*30:01:01G	DMB	DMB*01:01:01G	3026	0.0291418	0.000849
sas	A	A*30:02:01G	DMB	DMB*01:01:01G	3023	0.011773	0.000139
sas	A	A*30:04:01G	DMB	DMB*01:01:01G	3022	0.00697166	4.86e-05
sas	A	A*30:10	DMB	DMB*01:01:01G	3022	0	0
sas	A	A*31:01:02G	DMB	DMB*01:01:01G	3026	0.0161585	0.000261
sas	A	A*31:02:01G	DMB	DMB*01:01:01G	3022	0	0
sas	A	A*32:01:01G	DMB	DMB*01:01:01G	3025	-0.00889437	7.91e-05
sas	A	A*33:01:01G	DMB	DMB*01:01:01G	3025	0.0210552	0.000443
sas	A	A*33:03:01G	DMB	DMB*01:01:01G	3047	0.0282361	0.000797
sas	A	A*34:02:01G	DMB	DMB*01:01:01G	3022	0.00697166	4.86e-05
sas	A	A*34:08	DMB	DMB*01:01:01G	3022	0	0
sas	A	A*36:01:01G	DMB	DMB*01:01:01G	3022	0.00853992	7.29e-05
sas	A	A*66:01:01G	DMB	DMB*01:01:01G	3022	0.000182	3.3e-08
sas	A	A*66:02:01G	DMB	DMB*01:01:01G	3022	0	0
sas	A	A*66:03:01G	DMB	DMB*01:01:01G	3022	0	0
sas	A	A*68:01:01G	DMB	DMB*01:01:01G	3023	-0.00310843	9.66e-06
sas	A	A*68:01:02G	DMB	DMB*01:01:01G	3026	-0.0431429	0.00186131
sas	A	A*68:02:01G	DMB	DMB*01:01:01G	3023	0.0110148	0.000121
sas	A	A*68:03:01G	DMB	DMB*01:01:01G	3022	0.00492889	2.43e-05
sas	A	A*68:05	DMB	DMB*01:01:01G	3022	0	0
sas	A	A*69:01:01G	DMB	DMB*01:01:01G	3022	-0.0042609	1.82e-05
sas	A	A*69:01:02	DMB	DMB*01:01:01G	3022	0.00986268	9.73e-05
sas	A	A*69:02	DMB	DMB*01:01:01G	3022	-0.00167417	2.8e-06
sas	A	A*74:01:01G	DMB	DMB*01:01:01G	3022	-0.00118125	1.4e-06
sas	A	A*80:01:01G	DMB	DMB*01:01:01G	3022	0	0
sas	A	A*01:01:01G	DMB	DMB*01:07	3038	-0.0209143	0.000437
sas	A	A*01:02:01G	DMB	DMB*01:07	3021	0	0
sas	A	A*01:405	DMB	DMB*01:07	3021	-0.0085207	7.26e-05
sas	A	A*02:01:01G	DMB	DMB*01:07	3021	-0.0252238	0.000636
sas	A	A*02:01:02G	DMB	DMB*01:07	3021	0.0159174	0.000253
sas	A	A*02:02:01G	DMB	DMB*01:07	3021	0.00273306	7.47e-06
sas	A	A*02:04:01G	DMB	DMB*01:07	3021	0	0
sas	A	A*02:05:01G	DMB	DMB*01:07	3021	0.0576442	0.00332286
sas	A	A*02:06:01G	DMB	DMB*01:07	3021	-0.00822771	6.77e-05
sas	A	A*02:11:01G	DMB	DMB*01:07	3021	0.00116392	1.35e-06
sas	A	A*02:17:01G	DMB	DMB*01:07	3021	0	0
sas	A	A*02:195	DMB	DMB*01:07	3021	-0.0085207	7.26e-05
sas	A	A*02:22:01G	DMB	DMB*01:07	3021	0	0
sas	A	A*02:243:03	DMB	DMB*01:07	3021	-0.0139258	0.000194
sas	A	A*02:56:02	DMB	DMB*01:07	3021	0.0196345	0.000386
sas	A	A*02:571	DMB	DMB*01:07	3021	-0.00137243	1.88e-06
sas	A	A*02:644	DMB	DMB*01:07	3021	-0.00670519	4.5e-05
sas	A	A*03:01:01G	DMB	DMB*01:07	3039	-0.0188043	0.000354
sas	A	A*03:02:01G	DMB	DMB*01:07	3023	0.00905516	8.2e-05
sas	A	A*03:89:01	DMB	DMB*01:07	3021	-0.00695597	4.84e-05
sas	A	A*11:01:01G	DMB	DMB*01:07	3037	0.0884697	0.00782688
sas	A	A*23:01:01G	DMB	DMB*01:07	3021	0.00113878	1.3e-06
sas	A	A*23:64	DMB	DMB*01:07	3021	-0.0049178	2.42e-05
sas	A	A*24:02:01G	DMB	DMB*01:07	3032	-0.00718726	5.17e-05
sas	A	A*24:03:01G	DMB	DMB*01:07	3021	-0.0140409	0.000197
sas	A	A*24:104	DMB	DMB*01:07	3021	0.0277904	0.000772
sas	A	A*24:25	DMB	DMB*01:07	3021	0	0
sas	A	A*25:01:01G	DMB	DMB*01:07	3021	0.00865219	7.49e-05
sas	A	A*26:01:01G	DMB	DMB*01:07	3021	-0.0289183	0.000836
sas	A	A*29:01:01G	DMB	DMB*01:07	3022	-0.000797	6.34e-07
sas	A	A*29:02:01G	DMB	DMB*01:07	3021	0.012277	0.000151
sas	A	A*29:51	DMB	DMB*01:07	3021	-0.00984048	9.68e-05
sas	A	A*30:01:01G	DMB	DMB*01:07	3025	-0.0290115	0.000842
sas	A	A*30:02:01G	DMB	DMB*01:07	3022	-0.0116891	0.000137
sas	A	A*30:04:01G	DMB	DMB*01:07	3021	-0.00695597	4.84e-05
sas	A	A*30:10	DMB	DMB*01:07	3021	0	0
sas	A	A*31:01:02G	DMB	DMB*01:07	3025	-0.0159008	0.000253
sas	A	A*31:02:01G	DMB	DMB*01:07	3021	0	0
sas	A	A*32:01:01G	DMB	DMB*01:07	3024	0.00922016	8.5e-05
sas	A	A*33:01:01G	DMB	DMB*01:07	3024	-0.0210078	0.000441
sas	A	A*33:03:01G	DMB	DMB*01:07	3046	-0.0277493	0.00077
sas	A	A*34:02:01G	DMB	DMB*01:07	3021	-0.00695597	4.84e-05
sas	A	A*34:08	DMB	DMB*01:07	3021	0	0
sas	A	A*36:01:01G	DMB	DMB*01:07	3021	-0.0085207	7.26e-05
sas	A	A*66:01:01G	DMB	DMB*01:07	3021	-0.000103	1.06e-08
sas	A	A*66:02:01G	DMB	DMB*01:07	3021	0	0
sas	A	A*66:03:01G	DMB	DMB*01:07	3021	0	0
sas	A	A*68:01:01G	DMB	DMB*01:07	3022	0.00326608	1.07e-05
sas	A	A*68:01:02G	DMB	DMB*01:07	3025	0.0435699	0.00189834
sas	A	A*68:02:01G	DMB	DMB*01:07	3022	-0.0109314	0.000119
sas	A	A*68:03:01G	DMB	DMB*01:07	3021	-0.0049178	2.42e-05
sas	A	A*68:05	DMB	DMB*01:07	3021	0	0
sas	A	A*69:01:01G	DMB	DMB*01:07	3021	0.00433934	1.88e-05
sas	A	A*69:01:02	DMB	DMB*01:07	3021	-0.00984048	9.68e-05
sas	A	A*69:02	DMB	DMB*01:07	3021	0.00178521	3.19e-06
sas	A	A*74:01:01G	DMB	DMB*01:07	3021	0.0012596	1.59e-06
sas	A	A*80:01:01G	DMB	DMB*01:07	3021	0	0
sas	A	A*01:01:01G	DOA	DOA*01:01:01G	3034	-0.075197	0.0056546
sas	A	A*01:02:01G	DOA	DOA*01:01:01G	3017	0	0
sas	A	A*01:405	DOA	DOA*01:01:01G	3017	-0.00489162	2.39e-05
sas	A	A*02:01:01G	DOA	DOA*01:01:01G	3017	0.0481211	0.00231564
sas	A	A*02:01:02G	DOA	DOA*01:01:01G	3017	0.00600041	3.6e-05
sas	A	A*02:02:01G	DOA	DOA*01:01:01G	3017	-0.00979788	9.6e-05
sas	A	A*02:04:01G	DOA	DOA*01:01:01G	3017	0	0
sas	A	A*02:05:01G	DOA	DOA*01:01:01G	3017	-0.00715716	5.12e-05
sas	A	A*02:06:01G	DOA	DOA*01:01:01G	3017	-0.00316761	1e-05
sas	A	A*02:11:01G	DOA	DOA*01:01:01G	3017	0.0139256	0.000194
sas	A	A*02:17:01G	DOA	DOA*01:01:01G	3017	0	0
sas	A	A*02:195	DOA	DOA*01:01:01G	3017	0.0316381	0.00100097
sas	A	A*02:22:01G	DOA	DOA*01:01:01G	3017	0	0
sas	A	A*02:243:03	DOA	DOA*01:01:01G	3017	-0.00426322	1.82e-05
sas	A	A*02:56:02	DOA	DOA*01:01:01G	3017	-0.0157522	0.000248
sas	A	A*02:571	DOA	DOA*01:01:01G	3017	0.0463324	0.00214669
sas	A	A*02:644	DOA	DOA*01:01:01G	3017	0.0251687	0.000633
sas	A	A*03:01:01G	DOA	DOA*01:01:01G	3035	0.0104962	0.00011
sas	A	A*03:02:01G	DOA	DOA*01:01:01G	3019	-0.000759	5.76e-07
sas	A	A*03:89:01	DOA	DOA*01:01:01G	3017	0.00346204	1.2e-05
sas	A	A*11:01:01G	DOA	DOA*01:01:01G	3033	0.0332207	0.00110361
sas	A	A*23:01:01G	DOA	DOA*01:01:01G	3017	-0.0165893	0.000275
sas	A	A*23:64	DOA	DOA*01:01:01G	3017	-0.013365	0.000179
sas	A	A*24:02:01G	DOA	DOA*01:01:01G	3028	0.0340192	0.0011573
sas	A	A*24:03:01G	DOA	DOA*01:01:01G	3017	0.00742335	5.51e-05
sas	A	A*24:104	DOA	DOA*01:01:01G	3017	-0.0122798	0.000151
sas	A	A*24:25	DOA	DOA*01:01:01G	3017	0	0
sas	A	A*25:01:01G	DOA	DOA*01:01:01G	3017	0.0393567	0.00154895
sas	A	A*26:01:01G	DOA	DOA*01:01:01G	3017	-0.038687	0.00149669
sas	A	A*29:01:01G	DOA	DOA*01:01:01G	3018	-0.0225292	0.000508
sas	A	A*29:02:01G	DOA	DOA*01:01:01G	3017	-0.00455091	2.07e-05
sas	A	A*29:51	DOA	DOA*01:01:01G	3017	0.00489769	2.4e-05
sas	A	A*30:01:01G	DOA	DOA*01:01:01G	3021	0.0149822	0.000224
sas	A	A*30:02:01G	DOA	DOA*01:01:01G	3018	0.00627242	3.93e-05
sas	A	A*30:04:01G	DOA	DOA*01:01:01G	3017	-0.0189041	0.000357
sas	A	A*30:10	DOA	DOA*01:01:01G	3017	0	0
sas	A	A*31:01:02G	DOA	DOA*01:01:01G	3021	0.0250955	0.00063
sas	A	A*31:02:01G	DOA	DOA*01:01:01G	3017	0	0
sas	A	A*32:01:01G	DOA	DOA*01:01:01G	3020	-0.023662	0.00056
sas	A	A*33:01:01G	DOA	DOA*01:01:01G	3020	-0.0209864	0.00044
sas	A	A*33:03:01G	DOA	DOA*01:01:01G	3042	-0.00757029	5.73e-05
sas	A	A*34:02:01G	DOA	DOA*01:01:01G	3017	-0.0189041	0.000357
sas	A	A*34:08	DOA	DOA*01:01:01G	3017	0	0
sas	A	A*36:01:01G	DOA	DOA*01:01:01G	3017	-0.00489162	2.39e-05
sas	A	A*66:01:01G	DOA	DOA*01:01:01G	3017	0.000708	5.01e-07
sas	A	A*66:02:01G	DOA	DOA*01:01:01G	3017	0	0
sas	A	A*66:03:01G	DOA	DOA*01:01:01G	3017	0	0
sas	A	A*68:01:01G	DOA	DOA*01:01:01G	3018	-0.0292278	0.000854
sas	A	A*68:01:02G	DOA	DOA*01:01:01G	3021	0.0019975	3.99e-06
sas	A	A*68:02:01G	DOA	DOA*01:01:01G	3018	-0.00356623	1.27e-05
sas	A	A*68:03:01G	DOA	DOA*01:01:01G	3017	-0.013365	0.000179
sas	A	A*68:05	DOA	DOA*01:01:01G	3017	0	0
sas	A	A*69:01:01G	DOA	DOA*01:01:01G	3017	-0.00619546	3.84e-05
sas	A	A*69:01:02	DOA	DOA*01:01:01G	3017	-0.0109228	0.000119
sas	A	A*69:02	DOA	DOA*01:01:01G	3017	-0.0061517	3.78e-05
sas	A	A*74:01:01G	DOA	DOA*01:01:01G	3017	0.013237	0.000175
sas	A	A*80:01:01G	DOA	DOA*01:01:01G	3017	0	0
sas	A	A*01:01:01G	DOA	DOA*01:01:02G	3037	0.0673533	0.00453647
sas	A	A*01:02:01G	DOA	DOA*01:01:02G	3020	0	0
sas	A	A*01:405	DOA	DOA*01:01:02G	3020	0.00802906	6.45e-05
sas	A	A*02:01:01G	DOA	DOA*01:01:02G	3020	-0.0444571	0.00197643
sas	A	A*02:01:02G	DOA	DOA*01:01:02G	3020	-0.000771	5.95e-07
sas	A	A*02:02:01G	DOA	DOA*01:01:02G	3020	-0.00109186	1.19e-06
sas	A	A*02:04:01G	DOA	DOA*01:01:02G	3020	0	0
sas	A	A*02:05:01G	DOA	DOA*01:01:02G	3020	0.0107792	0.000116
sas	A	A*02:06:01G	DOA	DOA*01:01:02G	3020	0.00193435	3.74e-06
sas	A	A*02:11:01G	DOA	DOA*01:01:02G	3020	-0.00399092	1.59e-05
sas	A	A*02:17:01G	DOA	DOA*01:01:02G	3020	0	0
sas	A	A*02:195	DOA	DOA*01:01:02G	3020	-0.0262676	0.00069
sas	A	A*02:22:01G	DOA	DOA*01:01:02G	3020	0	0
sas	A	A*02:243:03	DOA	DOA*01:01:02G	3020	0.00961898	9.25e-05
sas	A	A*02:56:02	DOA	DOA*01:01:02G	3020	0.00593976	3.53e-05
sas	A	A*02:571	DOA	DOA*01:01:02G	3020	-0.0358006	0.00128168
sas	A	A*02:644	DOA	DOA*01:01:02G	3020	-0.0147321	0.000217
sas	A	A*03:01:01G	DOA	DOA*01:01:02G	3038	-0.010796	0.000117
sas	A	A*03:02:01G	DOA	DOA*01:01:02G	3022	0.00459056	2.11e-05
sas	A	A*03:89:01	DOA	DOA*01:01:02G	3020	-0.000445	1.98e-07
sas	A	A*11:01:01G	DOA	DOA*01:01:02G	3036	-0.0433916	0.00188283
sas	A	A*23:01:01G	DOA	DOA*01:01:02G	3020	-0.014562	0.000212
sas	A	A*23:64	DOA	DOA*01:01:02G	3020	0.0145314	0.000211
sas	A	A*24:02:01G	DOA	DOA*01:01:02G	3031	-0.0266344	0.000709
sas	A	A*24:03:01G	DOA	DOA*01:01:02G	3020	-0.00694864	4.83e-05
sas	A	A*24:104	DOA	DOA*01:01:02G	3020	0.0178105	0.000317
sas	A	A*24:25	DOA	DOA*01:01:02G	3020	0	0
sas	A	A*25:01:01G	DOA	DOA*01:01:02G	3020	-0.0413734	0.00171175
sas	A	A*26:01:01G	DOA	DOA*01:01:02G	3020	0.0426006	0.00181481
sas	A	A*29:01:01G	DOA	DOA*01:01:02G	3021	0.0167284	0.00028
sas	A	A*29:02:01G	DOA	DOA*01:01:02G	3020	-0.0256294	0.000657
sas	A	A*29:51	DOA	DOA*01:01:02G	3020	-0.0154829	0.00024
sas	A	A*30:01:01G	DOA	DOA*01:01:02G	3024	-0.0145581	0.000212
sas	A	A*30:02:01G	DOA	DOA*01:01:02G	3021	-0.00158504	2.51e-06
sas	A	A*30:04:01G	DOA	DOA*01:01:02G	3020	-0.0214439	0.00046
sas	A	A*30:10	DOA	DOA*01:01:02G	3020	0	0
sas	A	A*31:01:02G	DOA	DOA*01:01:02G	3024	-0.0109662	0.00012
sas	A	A*31:02:01G	DOA	DOA*01:01:02G	3020	0	0
sas	A	A*32:01:01G	DOA	DOA*01:01:02G	3023	0.0305266	0.000932
sas	A	A*33:01:01G	DOA	DOA*01:01:02G	3023	0.01137	0.000129
sas	A	A*33:03:01G	DOA	DOA*01:01:02G	3045	0.0230125	0.00053
sas	A	A*34:02:01G	DOA	DOA*01:01:02G	3020	0.0205539	0.000422
sas	A	A*34:08	DOA	DOA*01:01:02G	3020	0	0
sas	A	A*36:01:01G	DOA	DOA*01:01:02G	3020	0.00802906	6.45e-05
sas	A	A*66:01:01G	DOA	DOA*01:01:02G	3020	-0.00913238	8.34e-05
sas	A	A*66:02:01G	DOA	DOA*01:01:02G	3020	0	0
sas	A	A*66:03:01G	DOA	DOA*01:01:02G	3020	0	0
sas	A	A*68:01:01G	DOA	DOA*01:01:02G	3021	0.0291408	0.000849
sas	A	A*68:01:02G	DOA	DOA*01:01:02G	3024	-0.00713851	5.1e-05
sas	A	A*68:02:01G	DOA	DOA*01:01:02G	3021	-0.0105456	0.000111
sas	A	A*68:03:01G	DOA	DOA*01:01:02G	3020	0.0145314	0.000211
sas	A	A*68:05	DOA	DOA*01:01:02G	3020	0	0
sas	A	A*69:01:01G	DOA	DOA*01:01:02G	3020	-0.00552886	3.06e-05
sas	A	A*69:01:02	DOA	DOA*01:01:02G	3020	0.0142238	0.000202
sas	A	A*69:02	DOA	DOA*01:01:02G	3020	-0.00161092	2.6e-06
sas	A	A*74:01:01G	DOA	DOA*01:01:02G	3020	-0.0217653	0.000474
sas	A	A*80:01:01G	DOA	DOA*01:01:02G	3020	0	0
sas	A	A*01:01:01G	DOA	DOA*01:01:05	3032	-0.0457156	0.00208992
sas	A	A*01:02:01G	DOA	DOA*01:01:05	3015	0	0
sas	A	A*01:405	DOA	DOA*01:01:05	3015	-0.00409832	1.68e-05
sas	A	A*02:01:01G	DOA	DOA*01:01:05	3015	0.001768	3.13e-06
sas	A	A*02:01:02G	DOA	DOA*01:01:05	3015	-0.00579879	3.36e-05
sas	A	A*02:02:01G	DOA	DOA*01:01:05	3015	0.0742907	0.0055191
sas	A	A*02:04:01G	DOA	DOA*01:01:05	3015	0	0
sas	A	A*02:05:01G	DOA	DOA*01:01:05	3015	-0.000211	4.44e-08
sas	A	A*02:06:01G	DOA	DOA*01:01:05	3015	-0.0218551	0.000478
sas	A	A*02:11:01G	DOA	DOA*01:01:05	3015	-0.0300062	0.0009
sas	A	A*02:17:01G	DOA	DOA*01:01:05	3015	0	0
sas	A	A*02:195	DOA	DOA*01:01:05	3015	-0.00409832	1.68e-05
sas	A	A*02:22:01G	DOA	DOA*01:01:05	3015	0	0
sas	A	A*02:243:03	DOA	DOA*01:01:05	3015	-0.00669809	4.49e-05
sas	A	A*02:56:02	DOA	DOA*01:01:05	3015	-0.00529267	2.8e-05
sas	A	A*02:571	DOA	DOA*01:01:05	3015	-0.00918243	8.43e-05
sas	A	A*02:644	DOA	DOA*01:01:05	3015	-0.0106118	0.000113
sas	A	A*03:01:01G	DOA	DOA*01:01:05	3033	0.00364029	1.33e-05
sas	A	A*03:02:01G	DOA	DOA*01:01:05	3017	-0.0152538	0.000233
sas	A	A*03:89:01	DOA	DOA*01:01:05	3015	-0.00334571	1.12e-05
sas	A	A*11:01:01G	DOA	DOA*01:01:05	3031	0.00889938	7.92e-05
sas	A	A*23:01:01G	DOA	DOA*01:01:05	3015	0.158708	0.0251882
sas	A	A*23:64	DOA	DOA*01:01:05	3015	-0.00236538	5.6e-06
sas	A	A*24:02:01G	DOA	DOA*01:01:05	3026	-0.0370515	0.00137281
sas	A	A*24:03:01G	DOA	DOA*01:01:05	3015	0.0380555	0.00144822
sas	A	A*24:104	DOA	DOA*01:01:05	3015	-0.00749118	5.61e-05
sas	A	A*24:25	DOA	DOA*01:01:05	3015	0	0
sas	A	A*25:01:01G	DOA	DOA*01:01:05	3015	0.0213828	0.000457
sas	A	A*26:01:01G	DOA	DOA*01:01:05	3015	-0.000279	7.76e-08
sas	A	A*29:01:01G	DOA	DOA*01:01:05	3016	-0.00298967	8.94e-06
sas	A	A*29:02:01G	DOA	DOA*01:01:05	3015	0.166538	0.027735
sas	A	A*29:51	DOA	DOA*01:01:05	3015	-0.00473312	2.24e-05
sas	A	A*30:01:01G	DOA	DOA*01:01:05	3019	0.0107712	0.000116
sas	A	A*30:02:01G	DOA	DOA*01:01:05	3016	0.0159818	0.000255
sas	A	A*30:04:01G	DOA	DOA*01:01:05	3015	0.0975274	0.00951159
sas	A	A*30:10	DOA	DOA*01:01:05	3015	0	0
sas	A	A*31:01:02G	DOA	DOA*01:01:05	3019	-0.0108438	0.000118
sas	A	A*31:02:01G	DOA	DOA*01:01:05	3015	0	0
sas	A	A*32:01:01G	DOA	DOA*01:01:05	3018	-0.0147184	0.000217
sas	A	A*33:01:01G	DOA	DOA*01:01:05	3018	0.0213848	0.000457
sas	A	A*33:03:01G	DOA	DOA*01:01:05	3040	-0.0319523	0.00102095
sas	A	A*34:02:01G	DOA	DOA*01:01:05	3015	-0.00334571	1.12e-05
sas	A	A*34:08	DOA	DOA*01:01:05	3015	0	0
sas	A	A*36:01:01G	DOA	DOA*01:01:05	3015	-0.00409832	1.68e-05
sas	A	A*66:01:01G	DOA	DOA*01:01:05	3015	0.0675356	0.00456106
sas	A	A*66:02:01G	DOA	DOA*01:01:05	3015	0	0
sas	A	A*66:03:01G	DOA	DOA*01:01:05	3015	0	0
sas	A	A*68:01:01G	DOA	DOA*01:01:05	3016	-0.0170283	0.00029
sas	A	A*68:01:02G	DOA	DOA*01:01:05	3019	-0.0106035	0.000112
sas	A	A*68:02:01G	DOA	DOA*01:01:05	3016	0.0740516	0.00548364
sas	A	A*68:03:01G	DOA	DOA*01:01:05	3015	-0.00236538	5.6e-06
sas	A	A*68:05	DOA	DOA*01:01:05	3015	0	0
sas	A	A*69:01:01G	DOA	DOA*01:01:05	3015	-0.00785813	6.18e-05
sas	A	A*69:01:02	DOA	DOA*01:01:05	3015	-0.00473312	2.24e-05
sas	A	A*69:02	DOA	DOA*01:01:05	3015	-0.0121115	0.000147
sas	A	A*74:01:01G	DOA	DOA*01:01:05	3015	0.0707307	0.00500283
sas	A	A*80:01:01G	DOA	DOA*01:01:05	3015	0	0
sas	A	A*01:01:01G	DOA	DOA*01:01:06	3032	-0.00982307	9.65e-05
sas	A	A*01:02:01G	DOA	DOA*01:01:06	3015	0	0
sas	A	A*01:405	DOA	DOA*01:01:06	3015	-0.00140928	1.99e-06
sas	A	A*02:01:01G	DOA	DOA*01:01:06	3015	-0.0124849	0.000156
sas	A	A*02:01:02G	DOA	DOA*01:01:06	3015	-0.00199402	3.98e-06
sas	A	A*02:02:01G	DOA	DOA*01:01:06	3015	-0.00282278	7.97e-06
sas	A	A*02:04:01G	DOA	DOA*01:01:06	3015	0	0
sas	A	A*02:05:01G	DOA	DOA*01:01:06	3015	-0.00631214	3.98e-05
sas	A	A*02:06:01G	DOA	DOA*01:01:06	3015	-0.00751528	5.65e-05
sas	A	A*02:11:01G	DOA	DOA*01:01:06	3015	-0.0103182	0.000106
sas	A	A*02:17:01G	DOA	DOA*01:01:06	3015	0	0
sas	A	A*02:195	DOA	DOA*01:01:06	3015	-0.00140928	1.99e-06
sas	A	A*02:22:01G	DOA	DOA*01:01:06	3015	0	0
sas	A	A*02:243:03	DOA	DOA*01:01:06	3015	-0.00230326	5.31e-06
sas	A	A*02:56:02	DOA	DOA*01:01:06	3015	-0.00181998	3.31e-06
sas	A	A*02:571	DOA	DOA*01:01:06	3015	-0.00315754	9.97e-06
sas	A	A*02:644	DOA	DOA*01:01:06	3015	-0.00364906	1.33e-05
sas	A	A*03:01:01G	DOA	DOA*01:01:06	3033	-0.0181692	0.00033
sas	A	A*03:02:01G	DOA	DOA*01:01:06	3017	-0.00524533	2.75e-05
sas	A	A*03:89:01	DOA	DOA*01:01:06	3015	-0.00115048	1.32e-06
sas	A	A*11:01:01G	DOA	DOA*01:01:06	3031	0.00425047	1.81e-05
sas	A	A*23:01:01G	DOA	DOA*01:01:06	3015	0.0500854	0.00250854
sas	A	A*23:64	DOA	DOA*01:01:06	3015	-0.000813	6.62e-07
sas	A	A*24:02:01G	DOA	DOA*01:01:06	3026	0.0201211	0.000405
sas	A	A*24:03:01G	DOA	DOA*01:01:06	3015	-0.00433314	1.88e-05
sas	A	A*24:104	DOA	DOA*01:01:06	3015	-0.00257598	6.64e-06
sas	A	A*24:25	DOA	DOA*01:01:06	3015	0	0
sas	A	A*25:01:01G	DOA	DOA*01:01:06	3015	0.0880336	0.00774991
sas	A	A*26:01:01G	DOA	DOA*01:01:06	3015	-0.0129349	0.000167
sas	A	A*29:01:01G	DOA	DOA*01:01:06	3016	0.0415521	0.00172658
sas	A	A*29:02:01G	DOA	DOA*01:01:06	3015	-0.00517787	2.68e-05
sas	A	A*29:51	DOA	DOA*01:01:06	3015	-0.00162757	2.65e-06
sas	A	A*30:01:01G	DOA	DOA*01:01:06	3019	-0.00726968	5.28e-05
sas	A	A*30:02:01G	DOA	DOA*01:01:06	3016	-0.00416335	1.73e-05
sas	A	A*30:04:01G	DOA	DOA*01:01:06	3015	0.287908	0.0828911
sas	A	A*30:10	DOA	DOA*01:01:06	3015	0	0
sas	A	A*31:01:02G	DOA	DOA*01:01:06	3019	-0.011204	0.000126
sas	A	A*31:02:01G	DOA	DOA*01:01:06	3015	0	0
sas	A	A*32:01:01G	DOA	DOA*01:01:06	3018	-0.0119048	0.000142
sas	A	A*33:01:01G	DOA	DOA*01:01:06	3018	-0.0033781	1.14e-05
sas	A	A*33:03:01G	DOA	DOA*01:01:06	3040	-0.0211411	0.000447
sas	A	A*34:02:01G	DOA	DOA*01:01:06	3015	-0.00115048	1.32e-06
sas	A	A*34:08	DOA	DOA*01:01:06	3015	0	0
sas	A	A*36:01:01G	DOA	DOA*01:01:06	3015	-0.00140928	1.99e-06
sas	A	A*66:01:01G	DOA	DOA*01:01:06	3015	-0.00304997	9.3e-06
sas	A	A*66:02:01G	DOA	DOA*01:01:06	3015	0	0
sas	A	A*66:03:01G	DOA	DOA*01:01:06	3015	0	0
sas	A	A*68:01:01G	DOA	DOA*01:01:06	3016	-0.00585552	3.43e-05
sas	A	A*68:01:02G	DOA	DOA*01:01:06	3019	-0.0131006	0.000172
sas	A	A*68:02:01G	DOA	DOA*01:01:06	3016	0.07799	0.00608244
sas	A	A*68:03:01G	DOA	DOA*01:01:06	3015	-0.000813	6.62e-07
sas	A	A*68:05	DOA	DOA*01:01:06	3015	0	0
sas	A	A*69:01:01G	DOA	DOA*01:01:06	3015	-0.00270216	7.3e-06
sas	A	A*69:01:02	DOA	DOA*01:01:06	3015	-0.00162757	2.65e-06
sas	A	A*69:02	DOA	DOA*01:01:06	3015	-0.00416474	1.73e-05
sas	A	A*74:01:01G	DOA	DOA*01:01:06	3015	-0.00293853	8.63e-06
sas	A	A*80:01:01G	DOA	DOA*01:01:06	3015	0	0
sas	A	A*01:01:01G	DOA	DOA*01:02	3032	0.0367346	0.00134943
sas	A	A*01:02:01G	DOA	DOA*01:02	3015	0	0
sas	A	A*01:405	DOA	DOA*01:02	3015	-0.00696504	4.85e-05
sas	A	A*02:01:01G	DOA	DOA*01:02	3015	-0.00474207	2.25e-05
sas	A	A*02:01:02G	DOA	DOA*01:02	3015	-0.00985496	9.71e-05
sas	A	A*02:02:01G	DOA	DOA*01:02	3015	-0.0139509	0.000195
sas	A	A*02:04:01G	DOA	DOA*01:02	3015	0	0
sas	A	A*02:05:01G	DOA	DOA*01:02	3015	-0.00947916	8.99e-05
sas	A	A*02:06:01G	DOA	DOA*01:02	3015	0.0185251	0.000343
sas	A	A*02:11:01G	DOA	DOA*01:02	3015	-0.00478025	2.29e-05
sas	A	A*02:17:01G	DOA	DOA*01:02	3015	0	0
sas	A	A*02:195	DOA	DOA*01:02	3015	-0.00696504	4.85e-05
sas	A	A*02:22:01G	DOA	DOA*01:02	3015	0	0
sas	A	A*02:243:03	DOA	DOA*01:02	3015	-0.0113833	0.00013
sas	A	A*02:56:02	DOA	DOA*01:02	3015	0.0292015	0.000853
sas	A	A*02:571	DOA	DOA*01:02	3015	-0.0156054	0.000244
sas	A	A*02:644	DOA	DOA*01:02	3015	-0.0180346	0.000325
sas	A	A*03:01:01G	DOA	DOA*01:02	3033	0.00671438	4.51e-05
sas	A	A*03:02:01G	DOA	DOA*01:02	3017	-0.000306	9.34e-08
sas	A	A*03:89:01	DOA	DOA*01:02	3015	-0.00568599	3.23e-05
sas	A	A*11:01:01G	DOA	DOA*01:02	3031	0.0304191	0.000925
sas	A	A*23:01:01G	DOA	DOA*01:02	3015	-0.018085	0.000327
sas	A	A*23:64	DOA	DOA*01:02	3015	-0.00401993	1.62e-05
sas	A	A*24:02:01G	DOA	DOA*01:02	3026	0.000953	9.09e-07
sas	A	A*24:03:01G	DOA	DOA*01:02	3015	-0.0214155	0.000459
sas	A	A*24:104	DOA	DOA*01:02	3015	-0.0127312	0.000162
sas	A	A*24:25	DOA	DOA*01:02	3015	0	0
sas	A	A*25:01:01G	DOA	DOA*01:02	3015	-0.0180346	0.000325
sas	A	A*26:01:01G	DOA	DOA*01:02	3015	-0.0136559	0.000186
sas	A	A*29:01:01G	DOA	DOA*01:02	3016	0.00664022	4.41e-05
sas	A	A*29:02:01G	DOA	DOA*01:02	3015	-0.0120068	0.000144
sas	A	A*29:51	DOA	DOA*01:02	3015	0.0346538	0.00120088
sas	A	A*30:01:01G	DOA	DOA*01:02	3019	-0.00728355	5.31e-05
sas	A	A*30:02:01G	DOA	DOA*01:02	3016	-0.0205762	0.000423
sas	A	A*30:04:01G	DOA	DOA*01:02	3015	-0.00568599	3.23e-05
sas	A	A*30:10	DOA	DOA*01:02	3015	0	0
sas	A	A*31:01:02G	DOA	DOA*01:02	3019	-0.0293552	0.000862
sas	A	A*31:02:01G	DOA	DOA*01:02	3015	0	0
sas	A	A*32:01:01G	DOA	DOA*01:02	3018	-0.0111988	0.000125
sas	A	A*33:01:01G	DOA	DOA*01:02	3018	0.00198014	3.92e-06
sas	A	A*33:03:01G	DOA	DOA*01:02	3040	-0.0196713	0.000387
sas	A	A*34:02:01G	DOA	DOA*01:02	3015	-0.00568599	3.23e-05
sas	A	A*34:08	DOA	DOA*01:02	3015	0	0
sas	A	A*36:01:01G	DOA	DOA*01:02	3015	-0.00696504	4.85e-05
sas	A	A*66:01:01G	DOA	DOA*01:02	3015	-0.0150737	0.000227
sas	A	A*66:02:01G	DOA	DOA*01:02	3015	0	0
sas	A	A*66:03:01G	DOA	DOA*01:02	3015	0	0
sas	A	A*68:01:01G	DOA	DOA*01:02	3016	0.00721683	5.21e-05
sas	A	A*68:01:02G	DOA	DOA*01:02	3019	0.0230009	0.000529
sas	A	A*68:02:01G	DOA	DOA*01:02	3016	-0.0201733	0.000407
sas	A	A*68:03:01G	DOA	DOA*01:02	3015	-0.00401993	1.62e-05
sas	A	A*68:05	DOA	DOA*01:02	3015	0	0
sas	A	A*69:01:01G	DOA	DOA*01:02	3015	0.0382005	0.00145928
sas	A	A*69:01:02	DOA	DOA*01:02	3015	-0.00804387	6.47e-05
sas	A	A*69:02	DOA	DOA*01:02	3015	0.0298435	0.000891
sas	A	A*74:01:01G	DOA	DOA*01:02	3015	-0.014523	0.000211
sas	A	A*80:01:01G	DOA	DOA*01:02	3015	0	0
sas	A	A*01:01:01G	DOB	DOB*01:01:01G	3034	0.0099465	9.89e-05
sas	A	A*01:02:01G	DOB	DOB*01:01:01G	3017	0	0
sas	A	A*01:405	DOB	DOB*01:01:01G	3017	0.0204019	0.000416
sas	A	A*02:01:01G	DOB	DOB*01:01:01G	3017	-0.000105	1.11e-08
sas	A	A*02:01:02G	DOB	DOB*01:01:01G	3017	0.00186181	3.47e-06
sas	A	A*02:02:01G	DOB	DOB*01:01:01G	3017	0.0313076	0.00098
sas	A	A*02:04:01G	DOB	DOB*01:01:01G	3017	0	0
sas	A	A*02:05:01G	DOB	DOB*01:01:01G	3017	0.007295	5.32e-05
sas	A	A*02:06:01G	DOB	DOB*01:01:01G	3017	0.0153988	0.000237
sas	A	A*02:11:01G	DOB	DOB*01:01:01G	3017	-0.0142238	0.000202
sas	A	A*02:17:01G	DOB	DOB*01:01:01G	3017	0	0
sas	A	A*02:195	DOB	DOB*01:01:01G	3017	0.0204019	0.000416
sas	A	A*02:22:01G	DOB	DOB*01:01:01G	3017	0	0
sas	A	A*02:243:03	DOB	DOB*01:01:01G	3017	-0.00174861	3.06e-06
sas	A	A*02:56:02	DOB	DOB*01:01:01G	3017	0.0115586	0.000134
sas	A	A*02:571	DOB	DOB*01:01:01G	3017	-0.014157	0.0002
sas	A	A*02:644	DOB	DOB*01:01:01G	3017	0.015762	0.000248
sas	A	A*03:01:01G	DOB	DOB*01:01:01G	3035	0.0191074	0.000365
sas	A	A*03:02:01G	DOB	DOB*01:01:01G	3019	-0.00327249	1.07e-05
sas	A	A*03:89:01	DOB	DOB*01:01:01G	3017	-0.00671636	4.51e-05
sas	A	A*11:01:01G	DOB	DOB*01:01:01G	3032	-0.0170809	0.000292
sas	A	A*23:01:01G	DOB	DOB*01:01:01G	3017	-0.0352041	0.00123933
sas	A	A*23:64	DOB	DOB*01:01:01G	3017	-0.0212719	0.000452
sas	A	A*24:02:01G	DOB	DOB*01:01:01G	3028	-0.0273728	0.000749
sas	A	A*24:03:01G	DOB	DOB*01:01:01G	3017	-0.0487698	0.00237849
sas	A	A*24:104	DOB	DOB*01:01:01G	3017	-0.0150382	0.000226
sas	A	A*24:25	DOB	DOB*01:01:01G	3017	0	0
sas	A	A*25:01:01G	DOB	DOB*01:01:01G	3017	0.023175	0.000537
sas	A	A*26:01:01G	DOB	DOB*01:01:01G	3017	-0.0645022	0.00416053
sas	A	A*29:01:01G	DOB	DOB*01:01:01G	3018	0.0194309	0.000378
sas	A	A*29:02:01G	DOB	DOB*01:01:01G	3017	0.0434029	0.00188381
sas	A	A*29:51	DOB	DOB*01:01:01G	3017	0.00703025	4.94e-05
sas	A	A*30:01:01G	DOB	DOB*01:01:01G	3021	0.0325115	0.001057
sas	A	A*30:02:01G	DOB	DOB*01:01:01G	3018	-0.030839	0.000951
sas	A	A*30:04:01G	DOB	DOB*01:01:01G	3017	0.0166553	0.000277
sas	A	A*30:10	DOB	DOB*01:01:01G	3017	0	0
sas	A	A*31:01:02G	DOB	DOB*01:01:01G	3021	0.00206778	4.28e-06
sas	A	A*31:02:01G	DOB	DOB*01:01:01G	3017	0	0
sas	A	A*32:01:01G	DOB	DOB*01:01:01G	3020	0.00650187	4.23e-05
sas	A	A*33:01:01G	DOB	DOB*01:01:01G	3020	0.0220784	0.000487
sas	A	A*33:03:01G	DOB	DOB*01:01:01G	3042	0.0145913	0.000213
sas	A	A*34:02:01G	DOB	DOB*01:01:01G	3017	-0.00671636	4.51e-05
sas	A	A*34:08	DOB	DOB*01:01:01G	3017	0	0
sas	A	A*36:01:01G	DOB	DOB*01:01:01G	3017	-0.0177702	0.000316
sas	A	A*66:01:01G	DOB	DOB*01:01:01G	3017	-0.00895399	8.02e-05
sas	A	A*66:02:01G	DOB	DOB*01:01:01G	3017	0	0
sas	A	A*66:03:01G	DOB	DOB*01:01:01G	3017	0	0
sas	A	A*68:01:01G	DOB	DOB*01:01:01G	3018	-0.0178079	0.000317
sas	A	A*68:01:02G	DOB	DOB*01:01:01G	3021	-0.0298179	0.000889
sas	A	A*68:02:01G	DOB	DOB*01:01:01G	3018	0.0259106	0.000671
sas	A	A*68:03:01G	DOB	DOB*01:01:01G	3017	0.0117751	0.000139
sas	A	A*68:05	DOB	DOB*01:01:01G	3017	0	0
sas	A	A*69:01:01G	DOB	DOB*01:01:01G	3017	-0.0107845	0.000116
sas	A	A*69:01:02	DOB	DOB*01:01:01G	3017	0.00703025	4.94e-05
sas	A	A*69:02	DOB	DOB*01:01:01G	3017	-0.0243131	0.000591
sas	A	A*74:01:01G	DOB	DOB*01:01:01G	3017	0.00580501	3.37e-05
sas	A	A*80:01:01G	DOB	DOB*01:01:01G	3017	0	0
sas	A	A*01:01:01G	DOB	DOB*01:01:02G	3034	-0.0108046	0.000117
sas	A	A*01:02:01G	DOB	DOB*01:01:02G	3017	0	0
sas	A	A*01:405	DOB	DOB*01:01:02G	3017	-0.0116554	0.000136
sas	A	A*02:01:01G	DOB	DOB*01:01:02G	3017	-0.0111395	0.000124
sas	A	A*02:01:02G	DOB	DOB*01:01:02G	3017	0.00439635	1.93e-05
sas	A	A*02:02:01G	DOB	DOB*01:01:02G	3017	-0.0233458	0.000545
sas	A	A*02:04:01G	DOB	DOB*01:01:02G	3017	0	0
sas	A	A*02:05:01G	DOB	DOB*01:01:02G	3017	-0.0261894	0.000686
sas	A	A*02:06:01G	DOB	DOB*01:01:02G	3017	0.0323141	0.0010442
sas	A	A*02:11:01G	DOB	DOB*01:01:02G	3017	0.0412022	0.00169762
sas	A	A*02:17:01G	DOB	DOB*01:01:02G	3017	0	0
sas	A	A*02:195	DOB	DOB*01:01:02G	3017	-0.0116554	0.000136
sas	A	A*02:22:01G	DOB	DOB*01:01:02G	3017	0	0
sas	A	A*02:243:03	DOB	DOB*01:01:02G	3017	0.0171418	0.000294
sas	A	A*02:56:02	DOB	DOB*01:01:02G	3017	0.00782558	6.12e-05
sas	A	A*02:571	DOB	DOB*01:01:02G	3017	0.000346	1.2e-07
sas	A	A*02:644	DOB	DOB*01:01:02G	3017	0.00422284	1.78e-05
sas	A	A*03:01:01G	DOB	DOB*01:01:02G	3035	-0.0232635	0.000541
sas	A	A*03:02:01G	DOB	DOB*01:01:02G	3019	0.0100841	0.000102
sas	A	A*03:89:01	DOB	DOB*01:01:02G	3017	-0.00951505	9.05e-05
sas	A	A*11:01:01G	DOB	DOB*01:01:02G	3032	0.0490395	0.00240488
sas	A	A*23:01:01G	DOB	DOB*01:01:02G	3017	-0.00776091	6.02e-05
sas	A	A*23:64	DOB	DOB*01:01:02G	3017	-0.00672704	4.53e-05
sas	A	A*24:02:01G	DOB	DOB*01:01:02G	3028	0.0031417	9.87e-06
sas	A	A*24:03:01G	DOB	DOB*01:01:02G	3017	0.000475	2.26e-07
sas	A	A*24:104	DOB	DOB*01:01:02G	3017	0.0434571	0.00188852
sas	A	A*24:25	DOB	DOB*01:01:02G	3017	0	0
sas	A	A*25:01:01G	DOB	DOB*01:01:02G	3017	-0.0301795	0.000911
sas	A	A*26:01:01G	DOB	DOB*01:01:02G	3017	-0.019587	0.000384
sas	A	A*29:01:01G	DOB	DOB*01:01:02G	3018	-0.0134533	0.000181
sas	A	A*29:02:01G	DOB	DOB*01:01:02G	3017	-0.0184156	0.000339
sas	A	A*29:51	DOB	DOB*01:01:02G	3017	-0.0134608	0.000181
sas	A	A*30:01:01G	DOB	DOB*01:01:02G	3021	-0.0094919	9.01e-05
sas	A	A*30:02:01G	DOB	DOB*01:01:02G	3018	-0.0243647	0.000594
sas	A	A*30:04:01G	DOB	DOB*01:01:02G	3017	-0.00951505	9.05e-05
sas	A	A*30:10	DOB	DOB*01:01:02G	3017	0	0
sas	A	A*31:01:02G	DOB	DOB*01:01:02G	3021	-0.00744917	5.55e-05
sas	A	A*31:02:01G	DOB	DOB*01:01:02G	3017	0	0
sas	A	A*32:01:01G	DOB	DOB*01:01:02G	3020	0.0118446	0.00014
sas	A	A*33:01:01G	DOB	DOB*01:01:02G	3020	-0.0287356	0.000826
sas	A	A*33:03:01G	DOB	DOB*01:01:02G	3042	-0.0172137	0.000296
sas	A	A*34:02:01G	DOB	DOB*01:01:02G	3017	-0.00951505	9.05e-05
sas	A	A*34:08	DOB	DOB*01:01:02G	3017	0	0
sas	A	A*36:01:01G	DOB	DOB*01:01:02G	3017	0.0178697	0.000319
sas	A	A*66:01:01G	DOB	DOB*01:01:02G	3017	0.0021603	4.67e-06
sas	A	A*66:02:01G	DOB	DOB*01:01:02G	3017	0	0
sas	A	A*66:03:01G	DOB	DOB*01:01:02G	3017	0	0
sas	A	A*68:01:01G	DOB	DOB*01:01:02G	3018	0.0019785	3.91e-06
sas	A	A*68:01:02G	DOB	DOB*01:01:02G	3021	0.0612513	0.00375172
sas	A	A*68:02:01G	DOB	DOB*01:01:02G	3018	-0.0234927	0.000552
sas	A	A*68:03:01G	DOB	DOB*01:01:02G	3017	-0.00672704	4.53e-05
sas	A	A*68:05	DOB	DOB*01:01:02G	3017	0	0
sas	A	A*69:01:01G	DOB	DOB*01:01:02G	3017	0.00853088	7.28e-05
sas	A	A*69:01:02	DOB	DOB*01:01:02G	3017	0.012113	0.000147
sas	A	A*69:02	DOB	DOB*01:01:02G	3017	0.0259617	0.000674
sas	A	A*74:01:01G	DOB	DOB*01:01:02G	3017	-0.0100961	0.000102
sas	A	A*80:01:01G	DOB	DOB*01:01:02G	3017	0	0
sas	A	A*01:01:01G	DOB	DOB*01:01:03G	3034	-0.00361057	1.3e-05
sas	A	A*01:02:01G	DOB	DOB*01:01:03G	3017	0	0
sas	A	A*01:405	DOB	DOB*01:01:03G	3017	-0.0156699	0.000246
sas	A	A*02:01:01G	DOB	DOB*01:01:03G	3017	0.00889746	7.92e-05
sas	A	A*02:01:02G	DOB	DOB*01:01:03G	3017	-0.0057282	3.28e-05
sas	A	A*02:02:01G	DOB	DOB*01:01:03G	3017	-0.0197478	0.00039
sas	A	A*02:04:01G	DOB	DOB*01:01:03G	3017	0	0
sas	A	A*02:05:01G	DOB	DOB*01:01:03G	3017	0.0117331	0.000138
sas	A	A*02:06:01G	DOB	DOB*01:01:03G	3017	-0.0441908	0.00195283
sas	A	A*02:11:01G	DOB	DOB*01:01:03G	3017	-0.0151136	0.000228
sas	A	A*02:17:01G	DOB	DOB*01:01:03G	3017	0	0
sas	A	A*02:195	DOB	DOB*01:01:03G	3017	-0.0156699	0.000246
sas	A	A*02:22:01G	DOB	DOB*01:01:03G	3017	0	0
sas	A	A*02:243:03	DOB	DOB*01:01:03G	3017	-0.0113649	0.000129
sas	A	A*02:56:02	DOB	DOB*01:01:03G	3017	-0.0202364	0.00041
sas	A	A*02:571	DOB	DOB*01:01:03G	3017	0.0169675	0.000288
sas	A	A*02:644	DOB	DOB*01:01:03G	3017	-0.0225192	0.000507
sas	A	A*03:01:01G	DOB	DOB*01:01:03G	3035	-0.00497549	2.48e-05
sas	A	A*03:02:01G	DOB	DOB*01:01:03G	3019	-0.00396668	1.57e-05
sas	A	A*03:89:01	DOB	DOB*01:01:03G	3017	0.0156696	0.000246
sas	A	A*11:01:01G	DOB	DOB*01:01:03G	3033	-0.0170504	0.000291
sas	A	A*23:01:01G	DOB	DOB*01:01:03G	3017	0.0489808	0.00239912
sas	A	A*23:64	DOB	DOB*01:01:03G	3017	0.0312004	0.000973
sas	A	A*24:02:01G	DOB	DOB*01:01:03G	3028	0.0308664	0.000953
sas	A	A*24:03:01G	DOB	DOB*01:01:03G	3017	0.0590172	0.00348302
sas	A	A*24:104	DOB	DOB*01:01:03G	3017	-0.0158969	0.000253
sas	A	A*24:25	DOB	DOB*01:01:03G	3017	0	0
sas	A	A*25:01:01G	DOB	DOB*01:01:03G	3017	-0.00446433	1.99e-05
sas	A	A*26:01:01G	DOB	DOB*01:01:03G	3017	0.0939695	0.00883027
sas	A	A*29:01:01G	DOB	DOB*01:01:03G	3018	-0.0130729	0.000171
sas	A	A*29:02:01G	DOB	DOB*01:01:03G	3017	-0.0383584	0.00147137
sas	A	A*29:51	DOB	DOB*01:01:03G	3017	0.00203524	4.14e-06
sas	A	A*30:01:01G	DOB	DOB*01:01:03G	3021	-0.0321241	0.00103195
sas	A	A*30:02:01G	DOB	DOB*01:01:03G	3018	0.0567366	0.00321904
sas	A	A*30:04:01G	DOB	DOB*01:01:03G	3017	-0.0127923	0.000164
sas	A	A*30:10	DOB	DOB*01:01:03G	3017	0	0
sas	A	A*31:01:02G	DOB	DOB*01:01:03G	3021	0.00334342	1.12e-05
sas	A	A*31:02:01G	DOB	DOB*01:01:03G	3017	0	0
sas	A	A*32:01:01G	DOB	DOB*01:01:03G	3020	-0.0172526	0.000298
sas	A	A*33:01:01G	DOB	DOB*01:01:03G	3020	-0.00427141	1.82e-05
sas	A	A*33:03:01G	DOB	DOB*01:01:03G	3042	-0.00423427	1.79e-05
sas	A	A*34:02:01G	DOB	DOB*01:01:03G	3017	0.0156696	0.000246
sas	A	A*34:08	DOB	DOB*01:01:03G	3017	0	0
sas	A	A*36:01:01G	DOB	DOB*01:01:03G	3017	0.00757299	5.74e-05
sas	A	A*66:01:01G	DOB	DOB*01:01:03G	3017	0.00920344	8.47e-05
sas	A	A*66:02:01G	DOB	DOB*01:01:03G	3017	0	0
sas	A	A*66:03:01G	DOB	DOB*01:01:03G	3017	0	0
sas	A	A*68:01:01G	DOB	DOB*01:01:03G	3018	0.0201313	0.000405
sas	A	A*68:01:02G	DOB	DOB*01:01:03G	3021	-0.011969	0.000143
sas	A	A*68:02:01G	DOB	DOB*01:01:03G	3018	-0.013061	0.000171
sas	A	A*68:03:01G	DOB	DOB*01:01:03G	3017	-0.00904399	8.18e-05
sas	A	A*68:05	DOB	DOB*01:01:03G	3017	0	0
sas	A	A*69:01:01G	DOB	DOB*01:01:03G	3017	0.00641758	4.12e-05
sas	A	A*69:01:02	DOB	DOB*01:01:03G	3017	-0.018097	0.000328
sas	A	A*69:02	DOB	DOB*01:01:03G	3017	0.00917067	8.41e-05
sas	A	A*74:01:01G	DOB	DOB*01:01:03G	3017	0.000879	7.72e-07
sas	A	A*80:01:01G	DOB	DOB*01:01:03G	3017	0	0
sas	A	A*01:01:01G	DPA1	DPA1*01:03:01G	3039	0.0303458	0.000921
sas	A	A*01:02:01G	DPA1	DPA1*01:03:01G	3022	0	0
sas	A	A*01:405	DPA1	DPA1*01:03:01G	3022	-0.013111	0.000172
sas	A	A*02:01:01G	DPA1	DPA1*01:03:01G	3022	0.0126882	0.000161
sas	A	A*02:01:02G	DPA1	DPA1*01:03:01G	3022	0.00366902	1.35e-05
sas	A	A*02:02:01G	DPA1	DPA1*01:03:01G	3022	-0.034125	0.00116451
sas	A	A*02:04:01G	DPA1	DPA1*01:03:01G	3022	0	0
sas	A	A*02:05:01G	DPA1	DPA1*01:03:01G	3022	0.0761857	0.00580426
sas	A	A*02:06:01G	DPA1	DPA1*01:03:01G	3022	-0.0314918	0.000992
sas	A	A*02:11:01G	DPA1	DPA1*01:03:01G	3022	0.0323044	0.00104358
sas	A	A*02:17:01G	DPA1	DPA1*01:03:01G	3022	0	0
sas	A	A*02:195	DPA1	DPA1*01:03:01G	3022	0.0025931	6.72e-06
sas	A	A*02:22:01G	DPA1	DPA1*01:03:01G	3022	0	0
sas	A	A*02:243:03	DPA1	DPA1*01:03:01G	3022	0.0363205	0.00131918
sas	A	A*02:56:02	DPA1	DPA1*01:03:01G	3022	-0.0169318	0.000287
sas	A	A*02:571	DPA1	DPA1*01:03:01G	3022	-0.00122718	1.51e-06
sas	A	A*02:644	DPA1	DPA1*01:03:01G	3022	-0.0156501	0.000245
sas	A	A*03:01:01G	DPA1	DPA1*01:03:01G	3040	-0.00656864	4.31e-05
sas	A	A*03:02:01G	DPA1	DPA1*01:03:01G	3024	0.000169	2.84e-08
sas	A	A*03:89:01	DPA1	DPA1*01:03:01G	3022	0.00852702	7.27e-05
sas	A	A*11:01:01G	DPA1	DPA1*01:03:01G	3038	-0.00901442	8.13e-05
sas	A	A*23:01:01G	DPA1	DPA1*01:03:01G	3022	-0.00757009	5.73e-05
sas	A	A*23:64	DPA1	DPA1*01:03:01G	3022	-0.00756714	5.73e-05
sas	A	A*24:02:01G	DPA1	DPA1*01:03:01G	3033	-0.0282692	0.000799
sas	A	A*24:03:01G	DPA1	DPA1*01:03:01G	3022	0.00314445	9.89e-06
sas	A	A*24:104	DPA1	DPA1*01:03:01G	3022	-0.0153536	0.000236
sas	A	A*24:25	DPA1	DPA1*01:03:01G	3022	0	0
sas	A	A*25:01:01G	DPA1	DPA1*01:03:01G	3022	0.0209462	0.000439
sas	A	A*26:01:01G	DPA1	DPA1*01:03:01G	3022	0.0184602	0.000341
sas	A	A*29:01:01G	DPA1	DPA1*01:03:01G	3023	0.036205	0.0013108
sas	A	A*29:02:01G	DPA1	DPA1*01:03:01G	3022	-0.0524981	0.00275605
sas	A	A*29:51	DPA1	DPA1*01:03:01G	3022	0.012063	0.000146
sas	A	A*30:01:01G	DPA1	DPA1*01:03:01G	3026	-0.0348068	0.00121151
sas	A	A*30:02:01G	DPA1	DPA1*01:03:01G	3023	-0.0548328	0.00300664
sas	A	A*30:04:01G	DPA1	DPA1*01:03:01G	3022	0.00852702	7.27e-05
sas	A	A*30:10	DPA1	DPA1*01:03:01G	3022	0	0
sas	A	A*31:01:02G	DPA1	DPA1*01:03:01G	3026	0.0336663	0.00113342
sas	A	A*31:02:01G	DPA1	DPA1*01:03:01G	3022	0	0
sas	A	A*32:01:01G	DPA1	DPA1*01:03:01G	3025	-0.0102033	0.000104
sas	A	A*33:01:01G	DPA1	DPA1*01:03:01G	3025	0.0141719	0.000201
sas	A	A*33:03:01G	DPA1	DPA1*01:03:01G	3047	0.0462034	0.00213475
sas	A	A*34:02:01G	DPA1	DPA1*01:03:01G	3022	-0.0299337	0.000896
sas	A	A*34:08	DPA1	DPA1*01:03:01G	3022	0	0
sas	A	A*36:01:01G	DPA1	DPA1*01:03:01G	3022	0.0025931	6.72e-06
sas	A	A*66:01:01G	DPA1	DPA1*01:03:01G	3022	0.00803959	6.46e-05
sas	A	A*66:02:01G	DPA1	DPA1*01:03:01G	3022	0	0
sas	A	A*66:03:01G	DPA1	DPA1*01:03:01G	3022	0	0
sas	A	A*68:01:01G	DPA1	DPA1*01:03:01G	3023	0.0223133	0.000498
sas	A	A*68:01:02G	DPA1	DPA1*01:03:01G	3026	0.0346603	0.00120133
sas	A	A*68:02:01G	DPA1	DPA1*01:03:01G	3023	-0.0433629	0.00188034
sas	A	A*68:03:01G	DPA1	DPA1*01:03:01G	3022	-0.00756714	5.73e-05
sas	A	A*68:05	DPA1	DPA1*01:03:01G	3022	0	0
sas	A	A*69:01:01G	DPA1	DPA1*01:03:01G	3022	0.00770936	5.94e-05
sas	A	A*69:01:02	DPA1	DPA1*01:03:01G	3022	0.0256654	0.000659
sas	A	A*69:02	DPA1	DPA1*01:03:01G	3022	-0.0333908	0.00111494
sas	A	A*74:01:01G	DPA1	DPA1*01:03:01G	3022	-0.0424511	0.0018021
sas	A	A*80:01:01G	DPA1	DPA1*01:03:01G	3022	0	0
sas	A	A*01:01:01G	DPA1	DPA1*01:04:01	3036	-0.0104874	0.00011
sas	A	A*01:02:01G	DPA1	DPA1*01:04:01	3019	0	0
sas	A	A*01:405	DPA1	DPA1*01:04:01	3019	-0.00360802	1.3e-05
sas	A	A*02:01:01G	DPA1	DPA1*01:04:01	3019	-0.0104473	0.000109
sas	A	A*02:01:02G	DPA1	DPA1*01:04:01	3019	-0.00510505	2.61e-05
sas	A	A*02:02:01G	DPA1	DPA1*01:04:01	3019	0.0393924	0.00155176
sas	A	A*02:04:01G	DPA1	DPA1*01:04:01	3019	0	0
sas	A	A*02:05:01G	DPA1	DPA1*01:04:01	3019	-0.01616	0.000261
sas	A	A*02:06:01G	DPA1	DPA1*01:04:01	3019	-0.0191208	0.000366
sas	A	A*02:11:01G	DPA1	DPA1*01:04:01	3019	-0.0264156	0.000698
sas	A	A*02:17:01G	DPA1	DPA1*01:04:01	3019	0	0
sas	A	A*02:195	DPA1	DPA1*01:04:01	3019	-0.00360802	1.3e-05
sas	A	A*02:22:01G	DPA1	DPA1*01:04:01	3019	0	0
sas	A	A*02:243:03	DPA1	DPA1*01:04:01	3019	-0.00589676	3.48e-05
sas	A	A*02:56:02	DPA1	DPA1*01:04:01	3019	-0.00465948	2.17e-05
sas	A	A*02:571	DPA1	DPA1*01:04:01	3019	-0.00808388	6.53e-05
sas	A	A*02:644	DPA1	DPA1*01:04:01	3019	0.026817	0.000719
sas	A	A*03:01:01G	DPA1	DPA1*01:04:01	3037	0.00114857	1.32e-06
sas	A	A*03:02:01G	DPA1	DPA1*01:04:01	3021	-0.0134289	0.00018
sas	A	A*03:89:01	DPA1	DPA1*01:04:01	3019	-0.00294545	8.68e-06
sas	A	A*11:01:01G	DPA1	DPA1*01:04:01	3035	-0.00683802	4.68e-05
sas	A	A*23:01:01G	DPA1	DPA1*01:04:01	3019	-0.0154386	0.000238351
sas	A	A*23:64	DPA1	DPA1*01:04:01	3019	-0.0020824	4.34e-06
sas	A	A*24:02:01G	DPA1	DPA1*01:04:01	3030	0.0285383	0.000814
sas	A	A*24:03:01G	DPA1	DPA1*01:04:01	3019	-0.0110936	0.000123
sas	A	A*24:104	DPA1	DPA1*01:04:01	3019	-0.00659497	4.35e-05
sas	A	A*24:25	DPA1	DPA1*01:04:01	3019	0	0
sas	A	A*25:01:01G	DPA1	DPA1*01:04:01	3019	-0.00934224	8.73e-05
sas	A	A*26:01:01G	DPA1	DPA1*01:04:01	3019	-0.00146754	2.15e-06
sas	A	A*29:01:01G	DPA1	DPA1*01:04:01	3020	0.0206693	0.000427
sas	A	A*29:02:01G	DPA1	DPA1*01:04:01	3019	0.0123979	0.000154
sas	A	A*29:51	DPA1	DPA1*01:04:01	3019	-0.00416687	1.74e-05
sas	A	A*30:01:01G	DPA1	DPA1*01:04:01	3023	-0.0187333	0.000351
sas	A	A*30:02:01G	DPA1	DPA1*01:04:01	3020	-0.0106589	0.000114
sas	A	A*30:04:01G	DPA1	DPA1*01:04:01	3019	-0.00294545	8.68e-06
sas	A	A*30:10	DPA1	DPA1*01:04:01	3019	0	0
sas	A	A*31:01:02G	DPA1	DPA1*01:04:01	3023	0.0573008	0.00328338
sas	A	A*31:02:01G	DPA1	DPA1*01:04:01	3019	0	0
sas	A	A*32:01:01G	DPA1	DPA1*01:04:01	3022	0.00180818	3.27e-06
sas	A	A*33:01:01G	DPA1	DPA1*01:04:01	3022	-0.00889585	7.91e-05
sas	A	A*33:03:01G	DPA1	DPA1*01:04:01	3044	0.0257594	0.000664
sas	A	A*34:02:01G	DPA1	DPA1*01:04:01	3019	-0.00294545	8.68e-06
sas	A	A*34:08	DPA1	DPA1*01:04:01	3019	0	0
sas	A	A*36:01:01G	DPA1	DPA1*01:04:01	3019	-0.00360802	1.3e-05
sas	A	A*66:01:01G	DPA1	DPA1*01:04:01	3019	-0.00780847	6.1e-05
sas	A	A*66:02:01G	DPA1	DPA1*01:04:01	3019	0	0
sas	A	A*66:03:01G	DPA1	DPA1*01:04:01	3019	0	0
sas	A	A*68:01:01G	DPA1	DPA1*01:04:01	3020	-0.014991	0.000225
sas	A	A*68:01:02G	DPA1	DPA1*01:04:01	3023	0.00774335	6e-05
sas	A	A*68:02:01G	DPA1	DPA1*01:04:01	3020	-0.0104502	0.000109
sas	A	A*68:03:01G	DPA1	DPA1*01:04:01	3019	-0.0020824	4.34e-06
sas	A	A*68:05	DPA1	DPA1*01:04:01	3019	0	0
sas	A	A*69:01:01G	DPA1	DPA1*01:04:01	3019	-0.00691802	4.79e-05
sas	A	A*69:01:02	DPA1	DPA1*01:04:01	3019	-0.00416687	1.74e-05
sas	A	A*69:02	DPA1	DPA1*01:04:01	3019	-0.0106625	0.000114
sas	A	A*74:01:01G	DPA1	DPA1*01:04:01	3019	-0.00752318	5.66e-05
sas	A	A*80:01:01G	DPA1	DPA1*01:04:01	3019	0	0
sas	A	A*01:01:01G	DPA1	DPA1*01:05:01G	3036	-0.00999713	9.99e-05
sas	A	A*01:02:01G	DPA1	DPA1*01:05:01G	3019	0	0
sas	A	A*01:405	DPA1	DPA1*01:05:01G	3019	-0.000574	3.3e-07
sas	A	A*02:01:01G	DPA1	DPA1*01:05:01G	3019	-0.00508569	2.59e-05
sas	A	A*02:01:02G	DPA1	DPA1*01:05:01G	3019	-0.000812	6.6e-07
sas	A	A*02:02:01G	DPA1	DPA1*01:05:01G	3019	-0.00114991	1.32e-06
sas	A	A*02:04:01G	DPA1	DPA1*01:05:01G	3019	0	0
sas	A	A*02:05:01G	DPA1	DPA1*01:05:01G	3019	-0.00257134	6.61e-06
sas	A	A*02:06:01G	DPA1	DPA1*01:05:01G	3019	-0.00304244	9.26e-06
sas	A	A*02:11:01G	DPA1	DPA1*01:05:01G	3019	-0.00420316	1.77e-05
sas	A	A*02:17:01G	DPA1	DPA1*01:05:01G	3019	0	0
sas	A	A*02:195	DPA1	DPA1*01:05:01G	3019	-0.000574	3.3e-07
sas	A	A*02:22:01G	DPA1	DPA1*01:05:01G	3019	0	0
sas	A	A*02:243:03	DPA1	DPA1*01:05:01G	3019	-0.000938	8.8e-07
sas	A	A*02:56:02	DPA1	DPA1*01:05:01G	3019	-0.000741	5.5e-07
sas	A	A*02:571	DPA1	DPA1*01:05:01G	3019	-0.00128628	1.65e-06
sas	A	A*02:644	DPA1	DPA1*01:05:01G	3019	-0.00148651	2.21e-06
sas	A	A*03:01:01G	DPA1	DPA1*01:05:01G	3037	0.0420021	0.00176417
sas	A	A*03:02:01G	DPA1	DPA1*01:05:01G	3021	-0.00213677	4.57e-06
sas	A	A*03:89:01	DPA1	DPA1*01:05:01G	3019	-0.000469	2.2e-07
sas	A	A*11:01:01G	DPA1	DPA1*01:05:01G	3035	0.0259572	0.000674
sas	A	A*23:01:01G	DPA1	DPA1*01:05:01G	3019	-0.00245655	6.03e-06
sas	A	A*23:64	DPA1	DPA1*01:05:01G	3019	-0.000331	1.1e-07
sas	A	A*24:02:01G	DPA1	DPA1*01:05:01G	3030	-0.0104034	0.000108
sas	A	A*24:03:01G	DPA1	DPA1*01:05:01G	3019	-0.00176517	3.12e-06
sas	A	A*24:104	DPA1	DPA1*01:05:01G	3019	-0.00104937	1.1e-06
sas	A	A*24:25	DPA1	DPA1*01:05:01G	3019	0	0
sas	A	A*25:01:01G	DPA1	DPA1*01:05:01G	3019	-0.00148651	2.21e-06
sas	A	A*26:01:01G	DPA1	DPA1*01:05:01G	3019	-0.00526898	2.78e-05
sas	A	A*29:01:01G	DPA1	DPA1*01:05:01G	3020	-0.0027841	7.75e-06
sas	A	A*29:02:01G	DPA1	DPA1*01:05:01G	3019	-0.00210928	4.45e-06
sas	A	A*29:51	DPA1	DPA1*01:05:01G	3019	-0.000663	4.4e-07
sas	A	A*30:01:01G	DPA1	DPA1*01:05:01G	3023	-0.0029808	8.89e-06
sas	A	A*30:02:01G	DPA1	DPA1*01:05:01G	3020	-0.00169601	2.88e-06
sas	A	A*30:04:01G	DPA1	DPA1*01:05:01G	3019	-0.000469	2.2e-07
sas	A	A*30:10	DPA1	DPA1*01:05:01G	3019	0	0
sas	A	A*31:01:02G	DPA1	DPA1*01:05:01G	3023	-0.00456397	2.08e-05
sas	A	A*31:02:01G	DPA1	DPA1*01:05:01G	3019	0	0
sas	A	A*32:01:01G	DPA1	DPA1*01:05:01G	3022	-0.00483647	2.34e-05
sas	A	A*33:01:01G	DPA1	DPA1*01:05:01G	3022	-0.00141549	2e-06
sas	A	A*33:03:01G	DPA1	DPA1*01:05:01G	3044	-0.00862969	7.45e-05
sas	A	A*34:02:01G	DPA1	DPA1*01:05:01G	3019	-0.000469	2.2e-07
sas	A	A*34:08	DPA1	DPA1*01:05:01G	3019	0	0
sas	A	A*36:01:01G	DPA1	DPA1*01:05:01G	3019	-0.000574	3.3e-07
sas	A	A*66:01:01G	DPA1	DPA1*01:05:01G	3019	-0.00124246	1.54e-06
sas	A	A*66:02:01G	DPA1	DPA1*01:05:01G	3019	0	0
sas	A	A*66:03:01G	DPA1	DPA1*01:05:01G	3019	0	0
sas	A	A*68:01:01G	DPA1	DPA1*01:05:01G	3020	-0.00238533	5.69e-06
sas	A	A*68:01:02G	DPA1	DPA1*01:05:01G	3023	-0.00534856	2.86e-05
sas	A	A*68:02:01G	DPA1	DPA1*01:05:01G	3020	-0.0016628	2.76e-06
sas	A	A*68:03:01G	DPA1	DPA1*01:05:01G	3019	-0.000331	1.1e-07
sas	A	A*68:05	DPA1	DPA1*01:05:01G	3019	0	0
sas	A	A*69:01:01G	DPA1	DPA1*01:05:01G	3019	-0.00110077	1.21e-06
sas	A	A*69:01:02	DPA1	DPA1*01:05:01G	3019	-0.000663	4.4e-07
sas	A	A*69:02	DPA1	DPA1*01:05:01G	3019	-0.00169658	2.88e-06
sas	A	A*74:01:01G	DPA1	DPA1*01:05:01G	3019	-0.00119706	1.43e-06
sas	A	A*80:01:01G	DPA1	DPA1*01:05:01G	3019	0	0
sas	A	A*01:01:01G	DPA1	DPA1*02:01:01G	3036	0.020738	0.00043
sas	A	A*01:02:01G	DPA1	DPA1*02:01:01G	3019	0	0
sas	A	A*01:405	DPA1	DPA1*02:01:01G	3019	-0.00361981	1.31e-05
sas	A	A*02:01:01G	DPA1	DPA1*02:01:01G	3019	-0.0877236	0.00769543
sas	A	A*02:01:02G	DPA1	DPA1*02:01:01G	3019	-0.0179007	0.00032
sas	A	A*02:02:01G	DPA1	DPA1*02:01:01G	3019	-0.0162955	0.000266
sas	A	A*02:04:01G	DPA1	DPA1*02:01:01G	3019	0	0
sas	A	A*02:05:01G	DPA1	DPA1*02:01:01G	3019	-0.0533489	0.0028461
sas	A	A*02:06:01G	DPA1	DPA1*02:01:01G	3019	0.0355174	0.00126148
sas	A	A*02:11:01G	DPA1	DPA1*02:01:01G	3019	-0.0135998	0.000185
sas	A	A*02:17:01G	DPA1	DPA1*02:01:01G	3019	0	0
sas	A	A*02:195	DPA1	DPA1*02:01:01G	3019	0.0144434	0.000209
sas	A	A*02:22:01G	DPA1	DPA1*02:01:01G	3019	0	0
sas	A	A*02:243:03	DPA1	DPA1*02:01:01G	3019	-0.0132964	0.000177
sas	A	A*02:56:02	DPA1	DPA1*02:01:01G	3019	-9.27e-06	8.6e-11
sas	A	A*02:571	DPA1	DPA1*02:01:01G	3019	-0.0162045	0.000263
sas	A	A*02:644	DPA1	DPA1*02:01:01G	3019	-1.86e-05	3.46e-10
sas	A	A*03:01:01G	DPA1	DPA1*02:01:01G	3037	0.000184	3.4e-08
sas	A	A*03:02:01G	DPA1	DPA1*02:01:01G	3021	0.0223926	0.000501
sas	A	A*03:89:01	DPA1	DPA1*02:01:01G	3019	-0.0177011	0.000313
sas	A	A*11:01:01G	DPA1	DPA1*02:01:01G	3035	-0.00197679	3.91e-06
sas	A	A*23:01:01G	DPA1	DPA1*02:01:01G	3019	0.0188628	0.000356
sas	A	A*23:64	DPA1	DPA1*02:01:01G	3019	0.0187614	0.000352
sas	A	A*24:02:01G	DPA1	DPA1*02:01:01G	3030	0.0284514	0.000809
sas	A	A*24:03:01G	DPA1	DPA1*02:01:01G	3019	-2.21e-05	4.87e-10
sas	A	A*24:104	DPA1	DPA1*02:01:01G	3019	0.00989198	9.79e-05
sas	A	A*24:25	DPA1	DPA1*02:01:01G	3019	0	0
sas	A	A*25:01:01G	DPA1	DPA1*02:01:01G	3019	-0.0421124	0.00177345
sas	A	A*26:01:01G	DPA1	DPA1*02:01:01G	3019	-0.00866196	7.5e-05
sas	A	A*29:01:01G	DPA1	DPA1*02:01:01G	3020	-0.0162899	0.000265
sas	A	A*29:02:01G	DPA1	DPA1*02:01:01G	3019	0.00992848	9.86e-05
sas	A	A*29:51	DPA1	DPA1*02:01:01G	3019	-0.0250415	0.000627
sas	A	A*30:01:01G	DPA1	DPA1*02:01:01G	3023	0.0504852	0.00254875
sas	A	A*30:02:01G	DPA1	DPA1*02:01:01G	3020	-0.00862231	7.43e-05
sas	A	A*30:04:01G	DPA1	DPA1*02:01:01G	3019	0.00441796	1.95e-05
sas	A	A*30:10	DPA1	DPA1*02:01:01G	3019	0	0
sas	A	A*31:01:02G	DPA1	DPA1*02:01:01G	3023	-0.00330665	1.09e-05
sas	A	A*31:02:01G	DPA1	DPA1*02:01:01G	3019	0	0
sas	A	A*32:01:01G	DPA1	DPA1*02:01:01G	3022	0.0469004	0.00219965
sas	A	A*33:01:01G	DPA1	DPA1*02:01:01G	3022	-0.0200635	0.000403
sas	A	A*33:03:01G	DPA1	DPA1*02:01:01G	3044	0.0310852	0.000966
sas	A	A*34:02:01G	DPA1	DPA1*02:01:01G	3019	0.0265371	0.000704
sas	A	A*34:08	DPA1	DPA1*02:01:01G	3019	0	0
sas	A	A*36:01:01G	DPA1	DPA1*02:01:01G	3019	0.0144434	0.000209
sas	A	A*66:01:01G	DPA1	DPA1*02:01:01G	3019	-0.0217955	0.000475
sas	A	A*66:02:01G	DPA1	DPA1*02:01:01G	3019	0	0
sas	A	A*66:03:01G	DPA1	DPA1*02:01:01G	3019	0	0
sas	A	A*68:01:01G	DPA1	DPA1*02:01:01G	3020	-0.0150871	0.000228
sas	A	A*68:01:02G	DPA1	DPA1*02:01:01G	3023	-0.0256335	0.000657
sas	A	A*68:02:01G	DPA1	DPA1*02:01:01G	3020	4.04e-21	1.63e-41
sas	A	A*68:03:01G	DPA1	DPA1*02:01:01G	3019	-0.0125145	0.000157
sas	A	A*68:05	DPA1	DPA1*02:01:01G	3019	0	0
sas	A	A*69:01:01G	DPA1	DPA1*02:01:01G	3019	-0.0132378	0.000175
sas	A	A*69:01:02	DPA1	DPA1*02:01:01G	3019	-0.00939575	8.83e-05
sas	A	A*69:02	DPA1	DPA1*02:01:01G	3019	0.00983364	9.67e-05
sas	A	A*74:01:01G	DPA1	DPA1*02:01:01G	3019	0.0156301	0.000244
sas	A	A*80:01:01G	DPA1	DPA1*02:01:01G	3019	0	0
sas	A	A*01:01:01G	DPA1	DPA1*02:01:02G	3036	0.0393459	0.0015481
sas	A	A*01:02:01G	DPA1	DPA1*02:01:02G	3019	0	0
sas	A	A*01:405	DPA1	DPA1*02:01:02G	3019	-0.00326439	1.07e-05
sas	A	A*02:01:01G	DPA1	DPA1*02:01:02G	3019	0.0303913	0.000924
sas	A	A*02:01:02G	DPA1	DPA1*02:01:02G	3019	-0.00461885	2.13e-05
sas	A	A*02:02:01G	DPA1	DPA1*02:01:02G	3019	-0.00653855	4.28e-05
sas	A	A*02:04:01G	DPA1	DPA1*02:01:02G	3019	0	0
sas	A	A*02:05:01G	DPA1	DPA1*02:01:02G	3019	-0.014621	0.000214
sas	A	A*02:06:01G	DPA1	DPA1*02:01:02G	3019	-0.0172997	0.000299
sas	A	A*02:11:01G	DPA1	DPA1*02:01:02G	3019	-0.0238997	0.000571
sas	A	A*02:17:01G	DPA1	DPA1*02:01:02G	3019	0	0
sas	A	A*02:195	DPA1	DPA1*02:01:02G	3019	-0.00326439	1.07e-05
sas	A	A*02:22:01G	DPA1	DPA1*02:01:02G	3019	0	0
sas	A	A*02:243:03	DPA1	DPA1*02:01:02G	3019	-0.00533515	2.85e-05
sas	A	A*02:56:02	DPA1	DPA1*02:01:02G	3019	-0.00421571	1.78e-05
sas	A	A*02:571	DPA1	DPA1*02:01:02G	3019	0.0846897	0.00717234
sas	A	A*02:644	DPA1	DPA1*02:01:02G	3019	-0.00845248	7.14e-05
sas	A	A*03:01:01G	DPA1	DPA1*02:01:02G	3037	0.00171471	2.94e-06
sas	A	A*03:02:01G	DPA1	DPA1*02:01:02G	3021	-0.0121499	0.000148
sas	A	A*03:89:01	DPA1	DPA1*02:01:02G	3019	-0.00266492	7.1e-06
sas	A	A*11:01:01G	DPA1	DPA1*02:01:02G	3035	0.0118756	0.000141
sas	A	A*23:01:01G	DPA1	DPA1*02:01:02G	3019	0.0348398	0.00121381
sas	A	A*23:64	DPA1	DPA1*02:01:02G	3019	-0.00188407	3.55e-06
sas	A	A*24:02:01G	DPA1	DPA1*02:01:02G	3030	-0.00625062	3.91e-05
sas	A	A*24:03:01G	DPA1	DPA1*02:01:02G	3019	0.0215273	0.000463
sas	A	A*24:104	DPA1	DPA1*02:01:02G	3019	-0.00596687	3.56e-05
sas	A	A*24:25	DPA1	DPA1*02:01:02G	3019	0	0
sas	A	A*25:01:01G	DPA1	DPA1*02:01:02G	3019	0.0314195	0.000987
sas	A	A*26:01:01G	DPA1	DPA1*02:01:02G	3019	-0.00669634	4.48e-05
sas	A	A*29:01:01G	DPA1	DPA1*02:01:02G	3020	-0.0158307	0.000251
sas	A	A*29:02:01G	DPA1	DPA1*02:01:02G	3019	-0.0119937	0.000144
sas	A	A*29:51	DPA1	DPA1*02:01:02G	3019	-0.00377002	1.42e-05
sas	A	A*30:01:01G	DPA1	DPA1*02:01:02G	3023	0.00281832	7.94e-06
sas	A	A*30:02:01G	DPA1	DPA1*02:01:02G	3020	-0.00964374	9.3e-05
sas	A	A*30:04:01G	DPA1	DPA1*02:01:02G	3019	-0.00266492	7.1e-06
sas	A	A*30:10	DPA1	DPA1*02:01:02G	3019	0	0
sas	A	A*31:01:02G	DPA1	DPA1*02:01:02G	3023	-0.0259512	0.000673
sas	A	A*31:02:01G	DPA1	DPA1*02:01:02G	3019	0	0
sas	A	A*32:01:01G	DPA1	DPA1*02:01:02G	3022	-0.0275007	0.000756
sas	A	A*33:01:01G	DPA1	DPA1*02:01:02G	3022	-0.00804862	6.48e-05
sas	A	A*33:03:01G	DPA1	DPA1*02:01:02G	3044	-0.0343666	0.00118106
sas	A	A*34:02:01G	DPA1	DPA1*02:01:02G	3019	-0.00266492	7.1e-06
sas	A	A*34:08	DPA1	DPA1*02:01:02G	3019	0	0
sas	A	A*36:01:01G	DPA1	DPA1*02:01:02G	3019	-0.00326439	1.07e-05
sas	A	A*66:01:01G	DPA1	DPA1*02:01:02G	3019	-0.00706479	4.99e-05
sas	A	A*66:02:01G	DPA1	DPA1*02:01:02G	3019	0	0
sas	A	A*66:03:01G	DPA1	DPA1*02:01:02G	3019	0	0
sas	A	A*68:01:01G	DPA1	DPA1*02:01:02G	3020	-0.0135633	0.000184
sas	A	A*68:01:02G	DPA1	DPA1*02:01:02G	3023	-0.0190115	0.000361
sas	A	A*68:02:01G	DPA1	DPA1*02:01:02G	3020	-0.00945489	8.94e-05
sas	A	A*68:03:01G	DPA1	DPA1*02:01:02G	3019	-0.00188407	3.55e-06
sas	A	A*68:05	DPA1	DPA1*02:01:02G	3019	0	0
sas	A	A*69:01:01G	DPA1	DPA1*02:01:02G	3019	-0.00625914	3.92e-05
sas	A	A*69:01:02	DPA1	DPA1*02:01:02G	3019	-0.00377002	1.42e-05
sas	A	A*69:02	DPA1	DPA1*02:01:02G	3019	0.0253581	0.000643
sas	A	A*74:01:01G	DPA1	DPA1*02:01:02G	3019	-0.00680667	4.63e-05
sas	A	A*80:01:01G	DPA1	DPA1*02:01:02G	3019	0	0
sas	A	A*01:01:01G	DPA1	DPA1*02:01:04	3036	0.0113829	0.00013
sas	A	A*01:02:01G	DPA1	DPA1*02:01:04	3019	0	0
sas	A	A*01:405	DPA1	DPA1*02:01:04	3019	-0.000812	6.59e-07
sas	A	A*02:01:01G	DPA1	DPA1*02:01:04	3019	-0.00719345	5.17e-05
sas	A	A*02:01:02G	DPA1	DPA1*02:01:04	3019	-0.00114896	1.32e-06
sas	A	A*02:02:01G	DPA1	DPA1*02:01:04	3019	-0.00162649	2.65e-06
sas	A	A*02:04:01G	DPA1	DPA1*02:01:04	3019	0	0
sas	A	A*02:05:01G	DPA1	DPA1*02:01:04	3019	-0.00363702	1.32e-05
sas	A	A*02:06:01G	DPA1	DPA1*02:01:04	3019	-0.00430337	1.85e-05
sas	A	A*02:11:01G	DPA1	DPA1*02:01:04	3019	0.0487756	0.00237906
sas	A	A*02:17:01G	DPA1	DPA1*02:01:04	3019	0	0
sas	A	A*02:195	DPA1	DPA1*02:01:04	3019	-0.000812	6.59e-07
sas	A	A*02:22:01G	DPA1	DPA1*02:01:04	3019	0	0
sas	A	A*02:243:03	DPA1	DPA1*02:01:04	3019	-0.00132714	1.76e-06
sas	A	A*02:56:02	DPA1	DPA1*02:01:04	3019	-0.00104867	1.1e-06
sas	A	A*02:571	DPA1	DPA1*02:01:04	3019	-0.00181938	3.31e-06
sas	A	A*02:644	DPA1	DPA1*02:01:04	3019	-0.00210259	4.42e-06
sas	A	A*03:01:01G	DPA1	DPA1*02:01:04	3037	-0.0104962	0.00011
sas	A	A*03:02:01G	DPA1	DPA1*02:01:04	3021	-0.00302235	9.13e-06
sas	A	A*03:89:01	DPA1	DPA1*02:01:04	3019	-0.000663	4.39e-07
sas	A	A*11:01:01G	DPA1	DPA1*02:01:04	3035	-0.0147301	0.000217
sas	A	A*23:01:01G	DPA1	DPA1*02:01:04	3019	-0.00347466	1.21e-05
sas	A	A*23:64	DPA1	DPA1*02:01:04	3019	-0.000469	2.2e-07
sas	A	A*24:02:01G	DPA1	DPA1*02:01:04	3030	0.0116052	0.000135
sas	A	A*24:03:01G	DPA1	DPA1*02:01:04	3019	-0.00249675	6.23e-06
sas	A	A*24:104	DPA1	DPA1*02:01:04	3019	-0.00148428	2.2e-06
sas	A	A*24:25	DPA1	DPA1*02:01:04	3019	0	0
sas	A	A*25:01:01G	DPA1	DPA1*02:01:04	3019	-0.00210259	4.42e-06
sas	A	A*26:01:01G	DPA1	DPA1*02:01:04	3019	0.038843	0.00150878
sas	A	A*29:01:01G	DPA1	DPA1*02:01:04	3020	-0.00393796	1.55e-05
sas	A	A*29:02:01G	DPA1	DPA1*02:01:04	3019	-0.00298347	8.9e-06
sas	A	A*29:51	DPA1	DPA1*02:01:04	3019	-0.000938	8.79e-07
sas	A	A*30:01:01G	DPA1	DPA1*02:01:04	3023	-0.00421619	1.78e-05
sas	A	A*30:02:01G	DPA1	DPA1*02:01:04	3020	-0.00239892	5.75e-06
sas	A	A*30:04:01G	DPA1	DPA1*02:01:04	3019	-0.000663	4.39e-07
sas	A	A*30:10	DPA1	DPA1*02:01:04	3019	0	0
sas	A	A*31:01:02G	DPA1	DPA1*02:01:04	3023	-0.0064555	4.17e-05
sas	A	A*31:02:01G	DPA1	DPA1*02:01:04	3019	0	0
sas	A	A*32:01:01G	DPA1	DPA1*02:01:04	3022	-0.00684094	4.68e-05
sas	A	A*33:01:01G	DPA1	DPA1*02:01:04	3022	-0.00200213	4.01e-06
sas	A	A*33:03:01G	DPA1	DPA1*02:01:04	3044	-0.0122062	0.000149
sas	A	A*34:02:01G	DPA1	DPA1*02:01:04	3019	-0.000663	4.39e-07
sas	A	A*34:08	DPA1	DPA1*02:01:04	3019	0	0
sas	A	A*36:01:01G	DPA1	DPA1*02:01:04	3019	-0.000812	6.59e-07
sas	A	A*66:01:01G	DPA1	DPA1*02:01:04	3019	-0.00175739	3.09e-06
sas	A	A*66:02:01G	DPA1	DPA1*02:01:04	3019	0	0
sas	A	A*66:03:01G	DPA1	DPA1*02:01:04	3019	0	0
sas	A	A*68:01:01G	DPA1	DPA1*02:01:04	3020	-0.00337392	1.14e-05
sas	A	A*68:01:02G	DPA1	DPA1*02:01:04	3023	-0.00756526	5.72e-05
sas	A	A*68:02:01G	DPA1	DPA1*02:01:04	3020	-0.00235194	5.53e-06
sas	A	A*68:03:01G	DPA1	DPA1*02:01:04	3019	-0.000469	2.2e-07
sas	A	A*68:05	DPA1	DPA1*02:01:04	3019	0	0
sas	A	A*69:01:01G	DPA1	DPA1*02:01:04	3019	-0.00155699	2.42e-06
sas	A	A*69:01:02	DPA1	DPA1*02:01:04	3019	-0.000938	8.79e-07
sas	A	A*69:02	DPA1	DPA1*02:01:04	3019	-0.00239972	5.76e-06
sas	A	A*74:01:01G	DPA1	DPA1*02:01:04	3019	-0.00169319	2.87e-06
sas	A	A*80:01:01G	DPA1	DPA1*02:01:04	3019	0	0
sas	A	A*01:01:01G	DPA1	DPA1*02:01:07	3036	-0.0141404	0.0002
sas	A	A*01:02:01G	DPA1	DPA1*02:01:07	3019	0	0
sas	A	A*01:405	DPA1	DPA1*02:01:07	3019	-0.000812	6.59e-07
sas	A	A*02:01:01G	DPA1	DPA1*02:01:07	3019	0.0400175	0.0016014
sas	A	A*02:01:02G	DPA1	DPA1*02:01:07	3019	-0.00114896	1.32e-06
sas	A	A*02:02:01G	DPA1	DPA1*02:01:07	3019	-0.00162649	2.65e-06
sas	A	A*02:04:01G	DPA1	DPA1*02:01:07	3019	0	0
sas	A	A*02:05:01G	DPA1	DPA1*02:01:07	3019	-0.00363702	1.32e-05
sas	A	A*02:06:01G	DPA1	DPA1*02:01:07	3019	-0.00430337	1.85e-05
sas	A	A*02:11:01G	DPA1	DPA1*02:01:07	3019	-0.00594515	3.53e-05
sas	A	A*02:17:01G	DPA1	DPA1*02:01:07	3019	0	0
sas	A	A*02:195	DPA1	DPA1*02:01:07	3019	-0.000812	6.59e-07
sas	A	A*02:22:01G	DPA1	DPA1*02:01:07	3019	0	0
sas	A	A*02:243:03	DPA1	DPA1*02:01:07	3019	-0.00132714	1.76e-06
sas	A	A*02:56:02	DPA1	DPA1*02:01:07	3019	-0.00104867	1.1e-06
sas	A	A*02:571	DPA1	DPA1*02:01:07	3019	-0.00181938	3.31e-06
sas	A	A*02:644	DPA1	DPA1*02:01:07	3019	-0.00210259	4.42e-06
sas	A	A*03:01:01G	DPA1	DPA1*02:01:07	3037	-0.0104962	0.00011
sas	A	A*03:02:01G	DPA1	DPA1*02:01:07	3021	-0.00302235	9.13e-06
sas	A	A*03:89:01	DPA1	DPA1*02:01:07	3019	-0.000663	4.39e-07
sas	A	A*11:01:01G	DPA1	DPA1*02:01:07	3035	-0.0147301	0.000217
sas	A	A*23:01:01G	DPA1	DPA1*02:01:07	3019	-0.00347466	1.21e-05
sas	A	A*23:64	DPA1	DPA1*02:01:07	3019	-0.000469	2.2e-07
sas	A	A*24:02:01G	DPA1	DPA1*02:01:07	3030	-0.014715	0.000217
sas	A	A*24:03:01G	DPA1	DPA1*02:01:07	3019	-0.00249675	6.23e-06
sas	A	A*24:104	DPA1	DPA1*02:01:07	3019	-0.00148428	2.2e-06
sas	A	A*24:25	DPA1	DPA1*02:01:07	3019	0	0
sas	A	A*25:01:01G	DPA1	DPA1*02:01:07	3019	-0.00210259	4.42e-06
sas	A	A*26:01:01G	DPA1	DPA1*02:01:07	3019	-0.0074527	5.55e-05
sas	A	A*29:01:01G	DPA1	DPA1*02:01:07	3020	-0.00393796	1.55e-05
sas	A	A*29:02:01G	DPA1	DPA1*02:01:07	3019	-0.00298347	8.9e-06
sas	A	A*29:51	DPA1	DPA1*02:01:07	3019	-0.000938	8.79e-07
sas	A	A*30:01:01G	DPA1	DPA1*02:01:07	3023	0.07446	0.00554429
sas	A	A*30:02:01G	DPA1	DPA1*02:01:07	3020	-0.00239892	5.75e-06
sas	A	A*30:04:01G	DPA1	DPA1*02:01:07	3019	-0.000663	4.39e-07
sas	A	A*30:10	DPA1	DPA1*02:01:07	3019	0	0
sas	A	A*31:01:02G	DPA1	DPA1*02:01:07	3023	-0.0064555	4.17e-05
sas	A	A*31:02:01G	DPA1	DPA1*02:01:07	3019	0	0
sas	A	A*32:01:01G	DPA1	DPA1*02:01:07	3022	-0.00684094	4.68e-05
sas	A	A*33:01:01G	DPA1	DPA1*02:01:07	3022	-0.00200213	4.01e-06
sas	A	A*33:03:01G	DPA1	DPA1*02:01:07	3044	0.0170503	0.000291
sas	A	A*34:02:01G	DPA1	DPA1*02:01:07	3019	-0.000663	4.39e-07
sas	A	A*34:08	DPA1	DPA1*02:01:07	3019	0	0
sas	A	A*36:01:01G	DPA1	DPA1*02:01:07	3019	-0.000812	6.59e-07
sas	A	A*66:01:01G	DPA1	DPA1*02:01:07	3019	-0.00175739	3.09e-06
sas	A	A*66:02:01G	DPA1	DPA1*02:01:07	3019	0	0
sas	A	A*66:03:01G	DPA1	DPA1*02:01:07	3019	0	0
sas	A	A*68:01:01G	DPA1	DPA1*02:01:07	3020	-0.00337392	1.14e-05
sas	A	A*68:01:02G	DPA1	DPA1*02:01:07	3023	-0.00756526	5.72e-05
sas	A	A*68:02:01G	DPA1	DPA1*02:01:07	3020	0.139705	0.0195176
sas	A	A*68:03:01G	DPA1	DPA1*02:01:07	3019	-0.000469	2.2e-07
sas	A	A*68:05	DPA1	DPA1*02:01:07	3019	0	0
sas	A	A*69:01:01G	DPA1	DPA1*02:01:07	3019	-0.00155699	2.42e-06
sas	A	A*69:01:02	DPA1	DPA1*02:01:07	3019	-0.000938	8.79e-07
sas	A	A*69:02	DPA1	DPA1*02:01:07	3019	-0.00239972	5.76e-06
sas	A	A*74:01:01G	DPA1	DPA1*02:01:07	3019	-0.00169319	2.87e-06
sas	A	A*80:01:01G	DPA1	DPA1*02:01:07	3019	0	0
sas	A	A*01:01:01G	DPA1	DPA1*02:02:02G	3036	-0.0753799	0.00568212
sas	A	A*01:02:01G	DPA1	DPA1*02:02:02G	3019	0	0
sas	A	A*01:405	DPA1	DPA1*02:02:02G	3019	0.0108516	0.000118
sas	A	A*02:01:01G	DPA1	DPA1*02:02:02G	3019	0.103003	0.0106097
sas	A	A*02:01:02G	DPA1	DPA1*02:02:02G	3019	0.0333907	0.00111494
sas	A	A*02:02:01G	DPA1	DPA1*02:02:02G	3019	0.0345021	0.0011904
sas	A	A*02:04:01G	DPA1	DPA1*02:02:02G	3019	0	0
sas	A	A*02:05:01G	DPA1	DPA1*02:02:02G	3019	-0.0375068	0.00140676
sas	A	A*02:06:01G	DPA1	DPA1*02:02:02G	3019	-0.0148725	0.000221
sas	A	A*02:11:01G	DPA1	DPA1*02:02:02G	3019	-0.042334	0.00179217
sas	A	A*02:17:01G	DPA1	DPA1*02:02:02G	3019	0	0
sas	A	A*02:195	DPA1	DPA1*02:02:02G	3019	-0.0146433	0.000214
sas	A	A*02:22:01G	DPA1	DPA1*02:02:02G	3019	0	0
sas	A	A*02:243:03	DPA1	DPA1*02:02:02G	3019	-0.0239323	0.000573
sas	A	A*02:56:02	DPA1	DPA1*02:02:02G	3019	0.000844	7.13e-07
sas	A	A*02:571	DPA1	DPA1*02:02:02G	3019	0.0243133	0.000591
sas	A	A*02:644	DPA1	DPA1*02:02:02G	3019	0.0313986	0.000986
sas	A	A*03:01:01G	DPA1	DPA1*02:02:02G	3037	0.00166202	2.76e-06
sas	A	A*03:02:01G	DPA1	DPA1*02:02:02G	3021	-0.0346253	0.00119891
sas	A	A*03:89:01	DPA1	DPA1*02:02:02G	3019	-0.0119542	0.000143
sas	A	A*11:01:01G	DPA1	DPA1*02:02:02G	3035	0.0026332	6.93e-06
sas	A	A*23:01:01G	DPA1	DPA1*02:02:02G	3019	-0.0262943	0.000691
sas	A	A*23:64	DPA1	DPA1*02:02:02G	3019	-0.00845151	7.14e-05
sas	A	A*24:02:01G	DPA1	DPA1*02:02:02G	3030	0.027184	0.000739
sas	A	A*24:03:01G	DPA1	DPA1*02:02:02G	3019	0.0176875	0.000313
sas	A	A*24:104	DPA1	DPA1*02:02:02G	3019	-0.0127856	0.000163
sas	A	A*24:25	DPA1	DPA1*02:02:02G	3019	0	0
sas	A	A*25:01:01G	DPA1	DPA1*02:02:02G	3019	0.0313986	0.000986
sas	A	A*26:01:01G	DPA1	DPA1*02:02:02G	3019	-0.033288	0.00110809
sas	A	A*29:01:01G	DPA1	DPA1*02:02:02G	3020	-0.0605592	0.00366741
sas	A	A*29:02:01G	DPA1	DPA1*02:02:02G	3019	0.0726543	0.00527865
sas	A	A*29:51	DPA1	DPA1*02:02:02G	3019	0.00517144	2.67e-05
sas	A	A*30:01:01G	DPA1	DPA1*02:02:02G	3023	0.00251677	6.33e-06
sas	A	A*30:02:01G	DPA1	DPA1*02:02:02G	3020	0.0697518	0.00486531
sas	A	A*30:04:01G	DPA1	DPA1*02:02:02G	3019	-0.0119542	0.000143
sas	A	A*30:10	DPA1	DPA1*02:02:02G	3019	0	0
sas	A	A*31:01:02G	DPA1	DPA1*02:02:02G	3023	-0.0222225	0.000494
sas	A	A*31:02:01G	DPA1	DPA1*02:02:02G	3019	0	0
sas	A	A*32:01:01G	DPA1	DPA1*02:02:02G	3022	-0.0433078	0.00187556
sas	A	A*33:01:01G	DPA1	DPA1*02:02:02G	3022	0.0109482	0.00012
sas	A	A*33:03:01G	DPA1	DPA1*02:02:02G	3044	-0.0965377	0.00931953
sas	A	A*34:02:01G	DPA1	DPA1*02:02:02G	3019	0.0192653	0.000371
sas	A	A*34:08	DPA1	DPA1*02:02:02G	3019	0	0
sas	A	A*36:01:01G	DPA1	DPA1*02:02:02G	3019	-0.0146433	0.000214
sas	A	A*66:01:01G	DPA1	DPA1*02:02:02G	3019	0.00377926	1.43e-05
sas	A	A*66:02:01G	DPA1	DPA1*02:02:02G	3019	0	0
sas	A	A*66:03:01G	DPA1	DPA1*02:02:02G	3019	0	0
sas	A	A*68:01:01G	DPA1	DPA1*02:02:02G	3020	-0.0172088	0.000296
sas	A	A*68:01:02G	DPA1	DPA1*02:02:02G	3023	-0.0516798	0.0026708
sas	A	A*68:02:01G	DPA1	DPA1*02:02:02G	3020	0.0549838	0.00302322
sas	A	A*68:03:01G	DPA1	DPA1*02:02:02G	3019	0.0356923	0.00127394
sas	A	A*68:05	DPA1	DPA1*02:02:02G	3019	0	0
sas	A	A*69:01:01G	DPA1	DPA1*02:02:02G	3019	-0.0147451	0.000217
sas	A	A*69:01:02	DPA1	DPA1*02:02:02G	3019	-0.0169114	0.000286
sas	A	A*69:02	DPA1	DPA1*02:02:02G	3019	0.0262731	0.00069
sas	A	A*74:01:01G	DPA1	DPA1*02:02:02G	3019	0.0430731	0.00185529
sas	A	A*80:01:01G	DPA1	DPA1*02:02:02G	3019	0	0
sas	A	A*01:01:01G	DPA1	DPA1*02:07:01G	3036	0.00329464	1.09e-05
sas	A	A*01:02:01G	DPA1	DPA1*02:07:01G	3019	0	0
sas	A	A*01:405	DPA1	DPA1*02:07:01G	3019	0.0285225	0.000814
sas	A	A*02:01:01G	DPA1	DPA1*02:07:01G	3019	-0.00189434	3.59e-06
sas	A	A*02:01:02G	DPA1	DPA1*02:07:01G	3019	-0.0127777	0.000163
sas	A	A*02:02:01G	DPA1	DPA1*02:07:01G	3019	-0.0180883	0.000327
sas	A	A*02:04:01G	DPA1	DPA1*02:07:01G	3019	0	0
sas	A	A*02:05:01G	DPA1	DPA1*02:07:01G	3019	-0.0156316	0.000244
sas	A	A*02:06:01G	DPA1	DPA1*02:07:01G	3019	0.00900285	8.11e-05
sas	A	A*02:11:01G	DPA1	DPA1*02:07:01G	3019	0.0294416	0.000867
sas	A	A*02:17:01G	DPA1	DPA1*02:07:01G	3019	0	0
sas	A	A*02:195	DPA1	DPA1*02:07:01G	3019	-0.00903067	8.16e-05
sas	A	A*02:22:01G	DPA1	DPA1*02:07:01G	3019	0	0
sas	A	A*02:243:03	DPA1	DPA1*02:07:01G	3019	-0.0147593	0.000218
sas	A	A*02:56:02	DPA1	DPA1*02:07:01G	3019	0.0174358	0.000304
sas	A	A*02:571	DPA1	DPA1*02:07:01G	3019	-0.0202335	0.000409
sas	A	A*02:644	DPA1	DPA1*02:07:01G	3019	-0.00879764	7.74e-05
sas	A	A*03:01:01G	DPA1	DPA1*02:07:01G	3037	0.00213306	4.55e-06
sas	A	A*03:02:01G	DPA1	DPA1*02:07:01G	3021	0.0151775	0.00023
sas	A	A*03:89:01	DPA1	DPA1*02:07:01G	3019	-0.00737229	5.44e-05
sas	A	A*11:01:01G	DPA1	DPA1*02:07:01G	3035	0.0245921	0.000605
sas	A	A*23:01:01G	DPA1	DPA1*02:07:01G	3019	-0.00293334	8.6e-06
sas	A	A*23:64	DPA1	DPA1*02:07:01G	3019	-0.00521213	2.72e-05
sas	A	A*24:02:01G	DPA1	DPA1*02:07:01G	3030	-0.0209177	0.000438
sas	A	A*24:03:01G	DPA1	DPA1*02:07:01G	3019	-0.0277666	0.000771
sas	A	A*24:104	DPA1	DPA1*02:07:01G	3019	0.045271	0.00204947
sas	A	A*24:25	DPA1	DPA1*02:07:01G	3019	0	0
sas	A	A*25:01:01G	DPA1	DPA1*02:07:01G	3019	-0.0233831	0.000547
sas	A	A*26:01:01G	DPA1	DPA1*02:07:01G	3019	0.0149835	0.000225
sas	A	A*29:01:01G	DPA1	DPA1*02:07:01G	3020	0.0329412	0.00108513
sas	A	A*29:02:01G	DPA1	DPA1*02:07:01G	3019	-0.0228315	0.000521
sas	A	A*29:51	DPA1	DPA1*02:07:01G	3019	0.0220979	0.000488
sas	A	A*30:01:01G	DPA1	DPA1*02:07:01G	3023	-0.025194	0.000635
sas	A	A*30:02:01G	DPA1	DPA1*02:07:01G	3020	-0.0138734	0.000192
sas	A	A*30:04:01G	DPA1	DPA1*02:07:01G	3019	-0.00737229	5.44e-05
sas	A	A*30:10	DPA1	DPA1*02:07:01G	3019	0	0
sas	A	A*31:01:02G	DPA1	DPA1*02:07:01G	3023	-0.0323917	0.00104922
sas	A	A*31:02:01G	DPA1	DPA1*02:07:01G	3019	0	0
sas	A	A*32:01:01G	DPA1	DPA1*02:07:01G	3022	0.0102882	0.000106
sas	A	A*33:01:01G	DPA1	DPA1*02:07:01G	3022	-0.00836319	6.99e-05
sas	A	A*33:03:01G	DPA1	DPA1*02:07:01G	3044	-0.0238397	0.000568
sas	A	A*34:02:01G	DPA1	DPA1*02:07:01G	3019	-0.00737229	5.44e-05
sas	A	A*34:08	DPA1	DPA1*02:07:01G	3019	0	0
sas	A	A*36:01:01G	DPA1	DPA1*02:07:01G	3019	-0.00903067	8.16e-05
sas	A	A*66:01:01G	DPA1	DPA1*02:07:01G	3019	-0.00212863	4.53e-06
sas	A	A*66:02:01G	DPA1	DPA1*02:07:01G	3019	0	0
sas	A	A*66:03:01G	DPA1	DPA1*02:07:01G	3019	0	0
sas	A	A*68:01:01G	DPA1	DPA1*02:07:01G	3020	0.0175659	0.000309
sas	A	A*68:01:02G	DPA1	DPA1*02:07:01G	3023	0.0613757	0.00376698
sas	A	A*68:02:01G	DPA1	DPA1*02:07:01G	3020	-0.0131843	0.000174
sas	A	A*68:03:01G	DPA1	DPA1*02:07:01G	3019	-0.00521213	2.72e-05
sas	A	A*68:05	DPA1	DPA1*02:07:01G	3019	0	0
sas	A	A*69:01:01G	DPA1	DPA1*02:07:01G	3019	0.0415973	0.00173033
sas	A	A*69:01:02	DPA1	DPA1*02:07:01G	3019	-0.0104294	0.000109
sas	A	A*69:02	DPA1	DPA1*02:07:01G	3019	0.0245328	0.000602
sas	A	A*74:01:01G	DPA1	DPA1*02:07:01G	3019	-0.00076	5.78e-07
sas	A	A*80:01:01G	DPA1	DPA1*02:07:01G	3019	0	0
sas	A	A*01:01:01G	DPA1	DPA1*03:01:01G	3036	-0.00841229	7.08e-05
sas	A	A*01:02:01G	DPA1	DPA1*03:01:01G	3019	0	0
sas	A	A*01:405	DPA1	DPA1*03:01:01G	3019	-0.00244258	5.97e-06
sas	A	A*02:01:01G	DPA1	DPA1*03:01:01G	3019	0.0256988	0.00066
sas	A	A*02:01:02G	DPA1	DPA1*03:01:01G	3019	-0.00345604	1.19e-05
sas	A	A*02:02:01G	DPA1	DPA1*03:01:01G	3019	0.200251	0.0401005
sas	A	A*02:04:01G	DPA1	DPA1*03:01:01G	3019	0	0
sas	A	A*02:05:01G	DPA1	DPA1*03:01:01G	3019	0.0191402	0.000366
sas	A	A*02:06:01G	DPA1	DPA1*03:01:01G	3019	-0.0129445	0.000168
sas	A	A*02:11:01G	DPA1	DPA1*03:01:01G	3019	0.000406	1.65e-07
sas	A	A*02:17:01G	DPA1	DPA1*03:01:01G	3019	0	0
sas	A	A*02:195	DPA1	DPA1*03:01:01G	3019	-0.00244258	5.97e-06
sas	A	A*02:22:01G	DPA1	DPA1*03:01:01G	3019	0	0
sas	A	A*02:243:03	DPA1	DPA1*03:01:01G	3019	-0.00399202	1.59e-05
sas	A	A*02:56:02	DPA1	DPA1*03:01:01G	3019	-0.0031544	9.95e-06
sas	A	A*02:571	DPA1	DPA1*03:01:01G	3019	-0.00547267	3e-05
sas	A	A*02:644	DPA1	DPA1*03:01:01G	3019	-0.00632456	4e-05
sas	A	A*03:01:01G	DPA1	DPA1*03:01:01G	3037	-0.0198902	0.000396
sas	A	A*03:02:01G	DPA1	DPA1*03:01:01G	3021	0.0263925	0.000697
sas	A	A*03:89:01	DPA1	DPA1*03:01:01G	3019	-0.00199402	3.98e-06
sas	A	A*11:01:01G	DPA1	DPA1*03:01:01G	3035	-0.0443073	0.00196314
sas	A	A*23:01:01G	DPA1	DPA1*03:01:01G	3019	0.0869364	0.00755793
sas	A	A*23:64	DPA1	DPA1*03:01:01G	3019	-0.00140975	1.99e-06
sas	A	A*24:02:01G	DPA1	DPA1*03:01:01G	3030	-0.0354655	0.0012578
sas	A	A*24:03:01G	DPA1	DPA1*03:01:01G	3019	-0.00751018	5.64e-05
sas	A	A*24:104	DPA1	DPA1*03:01:01G	3019	-0.0044647	1.99e-05
sas	A	A*24:25	DPA1	DPA1*03:01:01G	3019	0	0
sas	A	A*25:01:01G	DPA1	DPA1*03:01:01G	3019	-0.00632456	4e-05
sas	A	A*26:01:01G	DPA1	DPA1*03:01:01G	3019	0.00852833	7.27e-05
sas	A	A*29:01:01G	DPA1	DPA1*03:01:01G	3020	-0.0118453	0.00014
sas	A	A*29:02:01G	DPA1	DPA1*03:01:01G	3019	-0.00897425	8.05e-05
sas	A	A*29:51	DPA1	DPA1*03:01:01G	3019	-0.00282091	7.96e-06
sas	A	A*30:01:01G	DPA1	DPA1*03:01:01G	3023	0.0399081	0.00159265
sas	A	A*30:02:01G	DPA1	DPA1*03:01:01G	3020	0.179041	0.0320557
sas	A	A*30:04:01G	DPA1	DPA1*03:01:01G	3019	-0.00199402	3.98e-06
sas	A	A*30:10	DPA1	DPA1*03:01:01G	3019	0	0
sas	A	A*31:01:02G	DPA1	DPA1*03:01:01G	3023	-0.019418	0.000377
sas	A	A*31:02:01G	DPA1	DPA1*03:01:01G	3019	0	0
sas	A	A*32:01:01G	DPA1	DPA1*03:01:01G	3022	-0.0205774	0.000423
sas	A	A*33:01:01G	DPA1	DPA1*03:01:01G	3022	0.0445322	0.00198311
sas	A	A*33:03:01G	DPA1	DPA1*03:01:01G	3044	-0.00738162	5.45e-05
sas	A	A*34:02:01G	DPA1	DPA1*03:01:01G	3019	-0.00199402	3.98e-06
sas	A	A*34:08	DPA1	DPA1*03:01:01G	3019	0	0
sas	A	A*36:01:01G	DPA1	DPA1*03:01:01G	3019	-0.00244258	5.97e-06
sas	A	A*66:01:01G	DPA1	DPA1*03:01:01G	3019	0.121373	0.0147315
sas	A	A*66:02:01G	DPA1	DPA1*03:01:01G	3019	0	0
sas	A	A*66:03:01G	DPA1	DPA1*03:01:01G	3019	0	0
sas	A	A*68:01:01G	DPA1	DPA1*03:01:01G	3020	-0.0101487	0.000103
sas	A	A*68:01:02G	DPA1	DPA1*03:01:01G	3023	-0.0227561	0.000518
sas	A	A*68:02:01G	DPA1	DPA1*03:01:01G	3020	0.0404039	0.00163247
sas	A	A*68:03:01G	DPA1	DPA1*03:01:01G	3019	-0.00140975	1.99e-06
sas	A	A*68:05	DPA1	DPA1*03:01:01G	3019	0	0
sas	A	A*69:01:01G	DPA1	DPA1*03:01:01G	3019	-0.00468339	2.19e-05
sas	A	A*69:01:02	DPA1	DPA1*03:01:01G	3019	-0.00282091	7.96e-06
sas	A	A*69:02	DPA1	DPA1*03:01:01G	3019	-0.00721833	5.21e-05
sas	A	A*74:01:01G	DPA1	DPA1*03:01:01G	3019	0.0606163	0.00367434
sas	A	A*80:01:01G	DPA1	DPA1*03:01:01G	3019	0	0
sas	A	A*01:01:01G	DPA1	DPA1*04:01:01G	3036	-0.0331544	0.00109921
sas	A	A*01:02:01G	DPA1	DPA1*04:01:01G	3019	0	0
sas	A	A*01:405	DPA1	DPA1*04:01:01G	3019	-0.00370469	1.37e-05
sas	A	A*02:01:01G	DPA1	DPA1*04:01:01G	3019	-0.0228003	0.00052
sas	A	A*02:01:02G	DPA1	DPA1*04:01:01G	3019	-0.00524182	2.75e-05
sas	A	A*02:02:01G	DPA1	DPA1*04:01:01G	3019	0.0359949	0.00129564
sas	A	A*02:04:01G	DPA1	DPA1*04:01:01G	3019	0	0
sas	A	A*02:05:01G	DPA1	DPA1*04:01:01G	3019	-0.016593	0.000275
sas	A	A*02:06:01G	DPA1	DPA1*04:01:01G	3019	0.0131865	0.000174
sas	A	A*02:11:01G	DPA1	DPA1*04:01:01G	3019	-0.00390003	1.52e-05
sas	A	A*02:17:01G	DPA1	DPA1*04:01:01G	3019	0	0
sas	A	A*02:195	DPA1	DPA1*04:01:01G	3019	-0.00370469	1.37e-05
sas	A	A*02:22:01G	DPA1	DPA1*04:01:01G	3019	0	0
sas	A	A*02:243:03	DPA1	DPA1*04:01:01G	3019	-0.00605475	3.67e-05
sas	A	A*02:56:02	DPA1	DPA1*04:01:01G	3019	0.0623964	0.00389331
sas	A	A*02:571	DPA1	DPA1*04:01:01G	3019	-0.00830046	6.89e-05
sas	A	A*02:644	DPA1	DPA1*04:01:01G	3019	-0.00959253	9.2e-05
sas	A	A*03:01:01G	DPA1	DPA1*04:01:01G	3037	0.0411151	0.00169045
sas	A	A*03:02:01G	DPA1	DPA1*04:01:01G	3021	-0.0137886	0.00019
sas	A	A*03:89:01	DPA1	DPA1*04:01:01G	3019	0.103145	0.0106388
sas	A	A*11:01:01G	DPA1	DPA1*04:01:01G	3035	0.0365035	0.00133251
sas	A	A*23:01:01G	DPA1	DPA1*04:01:01G	3019	-0.0158522	0.000251
sas	A	A*23:64	DPA1	DPA1*04:01:01G	3019	-0.00213819	4.57e-06
sas	A	A*24:02:01G	DPA1	DPA1*04:01:01G	3030	-0.0112824	0.000127
sas	A	A*24:03:01G	DPA1	DPA1*04:01:01G	3019	-0.0113908	0.00013
sas	A	A*24:104	DPA1	DPA1*04:01:01G	3019	-0.00677166	4.59e-05
sas	A	A*24:25	DPA1	DPA1*04:01:01G	3019	0	0
sas	A	A*25:01:01G	DPA1	DPA1*04:01:01G	3019	0.0240817	0.00058
sas	A	A*26:01:01G	DPA1	DPA1*04:01:01G	3019	0.00529426	2.8e-05
sas	A	A*29:01:01G	DPA1	DPA1*04:01:01G	3020	0.0175775	0.000309
sas	A	A*29:02:01G	DPA1	DPA1*04:01:01G	3019	0.0341708	0.00116764
sas	A	A*29:51	DPA1	DPA1*04:01:01G	3019	-0.00427851	1.83e-05
sas	A	A*30:01:01G	DPA1	DPA1*04:01:01G	3023	-0.0192351	0.00037
sas	A	A*30:02:01G	DPA1	DPA1*04:01:01G	3020	0.048183	0.0023216
sas	A	A*30:04:01G	DPA1	DPA1*04:01:01G	3019	-0.00302436	9.15e-06
sas	A	A*30:10	DPA1	DPA1*04:01:01G	3019	0	0
sas	A	A*31:01:02G	DPA1	DPA1*04:01:01G	3023	-0.0294513	0.000867
sas	A	A*31:02:01G	DPA1	DPA1*04:01:01G	3019	0	0
sas	A	A*32:01:01G	DPA1	DPA1*04:01:01G	3022	0.000274	7.53e-08
sas	A	A*33:01:01G	DPA1	DPA1*04:01:01G	3022	-0.00913418	8.34e-05
sas	A	A*33:03:01G	DPA1	DPA1*04:01:01G	3044	-0.0308536	0.000952
sas	A	A*34:02:01G	DPA1	DPA1*04:01:01G	3019	-0.00302436	9.15e-06
sas	A	A*34:08	DPA1	DPA1*04:01:01G	3019	0	0
sas	A	A*36:01:01G	DPA1	DPA1*04:01:01G	3019	-0.00370469	1.37e-05
sas	A	A*66:01:01G	DPA1	DPA1*04:01:01G	3019	-0.00801767	6.43e-05
sas	A	A*66:02:01G	DPA1	DPA1*04:01:01G	3019	0	0
sas	A	A*66:03:01G	DPA1	DPA1*04:01:01G	3019	0	0
sas	A	A*68:01:01G	DPA1	DPA1*04:01:01G	3020	0.00580471	3.37e-05
sas	A	A*68:01:02G	DPA1	DPA1*04:01:01G	3023	-0.00562817	3.17e-05
sas	A	A*68:02:01G	DPA1	DPA1*04:01:01G	3020	0.0194141	0.000377
sas	A	A*68:03:01G	DPA1	DPA1*04:01:01G	3019	-0.00213819	4.57e-06
sas	A	A*68:05	DPA1	DPA1*04:01:01G	3019	0	0
sas	A	A*69:01:01G	DPA1	DPA1*04:01:01G	3019	-0.00710336	5.05e-05
sas	A	A*69:01:02	DPA1	DPA1*04:01:01G	3019	-0.00427851	1.83e-05
sas	A	A*69:02	DPA1	DPA1*04:01:01G	3019	-0.0109481	0.00012
sas	A	A*74:01:01G	DPA1	DPA1*04:01:01G	3019	-0.00772473	5.97e-05
sas	A	A*80:01:01G	DPA1	DPA1*04:01:01G	3019	0	0
sas	A	A*01:01:01G	DPB1	DPB1*01:01:01G	3038	-0.0434119	0.00188459
sas	A	A*01:02:01G	DPB1	DPB1*01:01:01G	3021	0	0
sas	A	A*01:405	DPB1	DPB1*01:01:01G	3021	-0.00920846	8.48e-05
sas	A	A*02:01:01G	DPB1	DPB1*01:01:01G	3021	0.0649126	0.00421364
sas	A	A*02:01:02G	DPB1	DPB1*01:01:01G	3021	-0.0130292	0.00017
sas	A	A*02:02:01G	DPB1	DPB1*01:01:01G	3021	0.0359703	0.00129386
sas	A	A*02:04:01G	DPB1	DPB1*01:01:01G	3021	0	0
sas	A	A*02:05:01G	DPB1	DPB1*01:01:01G	3021	-0.0252861	0.000639
sas	A	A*02:06:01G	DPB1	DPB1*01:01:01G	3021	-0.0218353	0.000477
sas	A	A*02:11:01G	DPB1	DPB1*01:01:01G	3021	0.0101999	0.000104
sas	A	A*02:17:01G	DPB1	DPB1*01:01:01G	3021	0	0
sas	A	A*02:195	DPB1	DPB1*01:01:01G	3021	-0.00920846	8.48e-05
sas	A	A*02:22:01G	DPB1	DPB1*01:01:01G	3021	0	0
sas	A	A*02:243:03	DPB1	DPB1*01:01:01G	3021	-0.0150498	0.000226
sas	A	A*02:56:02	DPB1	DPB1*01:01:01G	3021	-0.011892	0.000141
sas	A	A*02:571	DPB1	DPB1*01:01:01G	3021	0.0442939	0.00196195
sas	A	A*02:644	DPB1	DPB1*01:01:01G	3021	0.00429367	1.84e-05
sas	A	A*03:01:01G	DPB1	DPB1*01:01:01G	3039	-0.00220068	4.84e-06
sas	A	A*03:02:01G	DPB1	DPB1*01:01:01G	3023	-0.0248606	0.000618
sas	A	A*03:89:01	DPB1	DPB1*01:01:01G	3021	-0.00751743	5.65e-05
sas	A	A*11:01:01G	DPB1	DPB1*01:01:01G	3037	-0.03141	0.000987
sas	A	A*23:01:01G	DPB1	DPB1*01:01:01G	3021	-0.00495952	2.46e-05
sas	A	A*23:64	DPB1	DPB1*01:01:01G	3021	-0.00531474	2.82e-05
sas	A	A*24:02:01G	DPB1	DPB1*01:01:01G	3032	0.0347074	0.0012046
sas	A	A*24:03:01G	DPB1	DPB1*01:01:01G	3021	0.00613801	3.77e-05
sas	A	A*24:104	DPB1	DPB1*01:01:01G	3021	-0.0168318	0.000283
sas	A	A*24:25	DPB1	DPB1*01:01:01G	3021	0	0
sas	A	A*25:01:01G	DPB1	DPB1*01:01:01G	3021	0.0464993	0.00216218
sas	A	A*26:01:01G	DPB1	DPB1*01:01:01G	3021	-0.0106373	0.000113
sas	A	A*29:01:01G	DPB1	DPB1*01:01:01G	3022	-0.0372311	0.00138616
sas	A	A*29:02:01G	DPB1	DPB1*01:01:01G	3021	0.0460176	0.00211762
sas	A	A*29:51	DPB1	DPB1*01:01:01G	3021	-0.0106348	0.000113
sas	A	A*30:01:01G	DPB1	DPB1*01:01:01G	3025	0.00778711	6.06e-05
sas	A	A*30:02:01G	DPB1	DPB1*01:01:01G	3022	0.0592541	0.00351105
sas	A	A*30:04:01G	DPB1	DPB1*01:01:01G	3021	-0.00751743	5.65e-05
sas	A	A*30:10	DPB1	DPB1*01:01:01G	3021	0	0
sas	A	A*31:01:02G	DPB1	DPB1*01:01:01G	3025	-0.0352841	0.00124497
sas	A	A*31:02:01G	DPB1	DPB1*01:01:01G	3021	0	0
sas	A	A*32:01:01G	DPB1	DPB1*01:01:01G	3024	-0.0471535	0.00222346
sas	A	A*33:01:01G	DPB1	DPB1*01:01:01G	3024	0.0175241	0.000307
sas	A	A*33:03:01G	DPB1	DPB1*01:01:01G	3046	-0.068362	0.00467337
sas	A	A*34:02:01G	DPB1	DPB1*01:01:01G	3021	0.0368383	0.00135706
sas	A	A*34:08	DPB1	DPB1*01:01:01G	3021	0	0
sas	A	A*36:01:01G	DPB1	DPB1*01:01:01G	3021	-0.00920846	8.48e-05
sas	A	A*66:01:01G	DPB1	DPB1*01:01:01G	3021	0.0136677	0.000187
sas	A	A*66:02:01G	DPB1	DPB1*01:01:01G	3021	0	0
sas	A	A*66:03:01G	DPB1	DPB1*01:01:01G	3021	0	0
sas	A	A*68:01:01G	DPB1	DPB1*01:01:01G	3022	0.00601911	3.62e-05
sas	A	A*68:01:02G	DPB1	DPB1*01:01:01G	3025	-0.0217242	0.000472
sas	A	A*68:02:01G	DPB1	DPB1*01:01:01G	3022	0.0740779	0.00548753
sas	A	A*68:03:01G	DPB1	DPB1*01:01:01G	3021	-0.00531474	2.82e-05
sas	A	A*68:05	DPB1	DPB1*01:01:01G	3021	0	0
sas	A	A*69:01:01G	DPB1	DPB1*01:01:01G	3021	0.00128535	1.65e-06
sas	A	A*69:01:02	DPB1	DPB1*01:01:01G	3021	-0.0106348	0.000113
sas	A	A*69:02	DPB1	DPB1*01:01:01G	3021	-0.00251032	6.3e-06
sas	A	A*74:01:01G	DPB1	DPB1*01:01:01G	3021	0.0330879	0.00109481
sas	A	A*80:01:01G	DPB1	DPB1*01:01:01G	3021	0	0
sas	A	A*01:01:01G	DPB1	DPB1*01:01:02G	3038	0.0160863	0.000259
sas	A	A*01:02:01G	DPB1	DPB1*01:01:02G	3021	0	0
sas	A	A*01:405	DPB1	DPB1*01:01:02G	3021	-0.001148	1.32e-06
sas	A	A*02:01:01G	DPB1	DPB1*01:01:02G	3021	-0.0101694	0.000103
sas	A	A*02:01:02G	DPB1	DPB1*01:01:02G	3021	-0.00162433	2.64e-06
sas	A	A*02:02:01G	DPB1	DPB1*01:01:02G	3021	-0.00229944	5.29e-06
sas	A	A*02:04:01G	DPB1	DPB1*01:01:02G	3021	0	0
sas	A	A*02:05:01G	DPB1	DPB1*01:01:02G	3021	-0.00514179	2.64e-05
sas	A	A*02:06:01G	DPB1	DPB1*01:01:02G	3021	-0.0061218	3.75e-05
sas	A	A*02:11:01G	DPB1	DPB1*01:01:02G	3021	-0.00840478	7.06e-05
sas	A	A*02:17:01G	DPB1	DPB1*01:01:02G	3021	0	0
sas	A	A*02:195	DPB1	DPB1*01:01:02G	3021	-0.001148	1.32e-06
sas	A	A*02:22:01G	DPB1	DPB1*01:01:02G	3021	0	0
sas	A	A*02:243:03	DPB1	DPB1*01:01:02G	3021	-0.00187624	3.52e-06
sas	A	A*02:56:02	DPB1	DPB1*01:01:02G	3021	-0.00148256	2.2e-06
sas	A	A*02:571	DPB1	DPB1*01:01:02G	3021	-0.00257213	6.62e-06
sas	A	A*02:644	DPB1	DPB1*01:01:02G	3021	-0.00297252	8.84e-06
sas	A	A*03:01:01G	DPB1	DPB1*01:01:02G	3039	0.00988402	9.77e-05
sas	A	A*03:02:01G	DPB1	DPB1*01:01:02G	3023	-0.00427281	1.83e-05
sas	A	A*03:89:01	DPB1	DPB1*01:01:02G	3021	-0.000937	8.78e-07
sas	A	A*11:01:01G	DPB1	DPB1*01:01:02G	3037	-0.0208224	0.000434
sas	A	A*23:01:01G	DPB1	DPB1*01:01:02G	3021	-0.00491225	2.41e-05
sas	A	A*23:64	DPB1	DPB1*01:01:02G	3021	-0.000663	4.39e-07
sas	A	A*24:02:01G	DPB1	DPB1*01:01:02G	3032	-0.00218571	4.78e-06
sas	A	A*24:03:01G	DPB1	DPB1*01:01:02G	3021	-0.00346612	1.2e-05
sas	A	A*24:104	DPB1	DPB1*01:01:02G	3021	-0.00209839	4.4e-06
sas	A	A*24:25	DPB1	DPB1*01:01:02G	3021	0	0
sas	A	A*25:01:01G	DPB1	DPB1*01:01:02G	3021	-0.00297252	8.84e-06
sas	A	A*26:01:01G	DPB1	DPB1*01:01:02G	3021	-0.0105359	0.000111
sas	A	A*29:01:01G	DPB1	DPB1*01:01:02G	3022	-0.00556724	3.1e-05
sas	A	A*29:02:01G	DPB1	DPB1*01:01:02G	3021	-0.00421785	1.78e-05
sas	A	A*29:51	DPB1	DPB1*01:01:02G	3021	-0.00132582	1.76e-06
sas	A	A*30:01:01G	DPB1	DPB1*01:01:02G	3025	0.0496898	0.00246908
sas	A	A*30:02:01G	DPB1	DPB1*01:01:02G	3022	0.0951564	0.00905474
sas	A	A*30:04:01G	DPB1	DPB1*01:01:02G	3021	-0.000937	8.78e-07
sas	A	A*30:10	DPB1	DPB1*01:01:02G	3021	0	0
sas	A	A*31:01:02G	DPB1	DPB1*01:01:02G	3025	-0.0091533	8.38e-05
sas	A	A*31:02:01G	DPB1	DPB1*01:01:02G	3021	0	0
sas	A	A*32:01:01G	DPB1	DPB1*01:01:02G	3024	-0.00969699	9.4e-05
sas	A	A*33:01:01G	DPB1	DPB1*01:01:02G	3024	-0.0028305	8.01e-06
sas	A	A*33:03:01G	DPB1	DPB1*01:01:02G	3046	-0.0172553	0.000298
sas	A	A*34:02:01G	DPB1	DPB1*01:01:02G	3021	-0.000937	8.78e-07
sas	A	A*34:08	DPB1	DPB1*01:01:02G	3021	0	0
sas	A	A*36:01:01G	DPB1	DPB1*01:01:02G	3021	-0.001148	1.32e-06
sas	A	A*66:01:01G	DPB1	DPB1*01:01:02G	3021	0.131546	0.0173042
sas	A	A*66:02:01G	DPB1	DPB1*01:01:02G	3021	0	0
sas	A	A*66:03:01G	DPB1	DPB1*01:01:02G	3021	0	0
sas	A	A*68:01:01G	DPB1	DPB1*01:01:02G	3022	-0.00476984	2.28e-05
sas	A	A*68:01:02G	DPB1	DPB1*01:01:02G	3025	0.0214007	0.000458
sas	A	A*68:02:01G	DPB1	DPB1*01:01:02G	3022	-0.00332504	1.11e-05
sas	A	A*68:03:01G	DPB1	DPB1*01:01:02G	3021	-0.000663	4.39e-07
sas	A	A*68:05	DPB1	DPB1*01:01:02G	3021	0	0
sas	A	A*69:01:01G	DPB1	DPB1*01:01:02G	3021	-0.00220118	4.85e-06
sas	A	A*69:01:02	DPB1	DPB1*01:01:02G	3021	-0.00132582	1.76e-06
sas	A	A*69:02	DPB1	DPB1*01:01:02G	3021	-0.00339258	1.15e-05
sas	A	A*74:01:01G	DPB1	DPB1*01:01:02G	3021	-0.00239373	5.73e-06
sas	A	A*80:01:01G	DPB1	DPB1*01:01:02G	3021	0	0
sas	A	A*01:01:01G	DPB1	DPB1*02:01:02G	3038	0.0787065	0.00619472
sas	A	A*01:02:01G	DPB1	DPB1*02:01:02G	3021	0	0
sas	A	A*01:405	DPB1	DPB1*02:01:02G	3021	-0.0213135	0.000454
sas	A	A*02:01:01G	DPB1	DPB1*02:01:02G	3021	-0.0253412	0.000642
sas	A	A*02:01:02G	DPB1	DPB1*02:01:02G	3021	0.0488577	0.00238707
sas	A	A*02:02:01G	DPB1	DPB1*02:01:02G	3021	-0.0333694	0.00111352
sas	A	A*02:04:01G	DPB1	DPB1*02:01:02G	3021	0	0
sas	A	A*02:05:01G	DPB1	DPB1*02:01:02G	3021	0.00294663	8.68e-06
sas	A	A*02:06:01G	DPB1	DPB1*02:01:02G	3021	0.0510055	0.00260156
sas	A	A*02:11:01G	DPB1	DPB1*02:01:02G	3021	0.0359173	0.00129005
sas	A	A*02:17:01G	DPB1	DPB1*02:01:02G	3021	0	0
sas	A	A*02:195	DPB1	DPB1*02:01:02G	3021	-0.00269885	7.28e-06
sas	A	A*02:22:01G	DPB1	DPB1*02:01:02G	3021	0	0
sas	A	A*02:243:03	DPB1	DPB1*02:01:02G	3021	-0.0234251	0.000549
sas	A	A*02:56:02	DPB1	DPB1*02:01:02G	3021	-0.0131011	0.000172
sas	A	A*02:571	DPB1	DPB1*02:01:02G	3021	-0.0227295	0.000517
sas	A	A*02:644	DPB1	DPB1*02:01:02G	3021	-0.00457816	2.1e-05
sas	A	A*03:01:01G	DPB1	DPB1*02:01:02G	3039	0.0176082	0.00031
sas	A	A*03:02:01G	DPB1	DPB1*02:01:02G	3023	-0.0213481	0.000456
sas	A	A*03:89:01	DPB1	DPB1*02:01:02G	3021	0.0053949	2.91e-05
sas	A	A*11:01:01G	DPB1	DPB1*02:01:02G	3037	-0.0256051	0.000656
sas	A	A*23:01:01G	DPB1	DPB1*02:01:02G	3021	0.0238523	0.000569
sas	A	A*23:64	DPB1	DPB1*02:01:02G	3021	-0.0123013	0.000151
sas	A	A*24:02:01G	DPB1	DPB1*02:01:02G	3032	0.00366942	1.35e-05
sas	A	A*24:03:01G	DPB1	DPB1*02:01:02G	3021	-0.000396	1.57e-07
sas	A	A*24:104	DPB1	DPB1*02:01:02G	3021	-0.00833562	6.95e-05
sas	A	A*24:25	DPB1	DPB1*02:01:02G	3021	0	0
sas	A	A*25:01:01G	DPB1	DPB1*02:01:02G	3021	-0.00457816	2.1e-05
sas	A	A*26:01:01G	DPB1	DPB1*02:01:02G	3021	-0.0310963	0.000967
sas	A	A*29:01:01G	DPB1	DPB1*02:01:02G	3022	-0.00034	1.15e-07
sas	A	A*29:02:01G	DPB1	DPB1*02:01:02G	3021	-0.0218843	0.000479
sas	A	A*29:51	DPB1	DPB1*02:01:02G	3021	0.00763207	5.82e-05
sas	A	A*30:01:01G	DPB1	DPB1*02:01:02G	3025	-0.0247233	0.000611
sas	A	A*30:02:01G	DPB1	DPB1*02:01:02G	3022	-0.024879	0.000619
sas	A	A*30:04:01G	DPB1	DPB1*02:01:02G	3021	0.0053949	2.91e-05
sas	A	A*30:10	DPB1	DPB1*02:01:02G	3021	0	0
sas	A	A*31:01:02G	DPB1	DPB1*02:01:02G	3025	-0.00580546	3.37e-05
sas	A	A*31:02:01G	DPB1	DPB1*02:01:02G	3021	0	0
sas	A	A*32:01:01G	DPB1	DPB1*02:01:02G	3024	-0.0161999	0.000262
sas	A	A*33:01:01G	DPB1	DPB1*02:01:02G	3024	-0.0112003	0.000125
sas	A	A*33:03:01G	DPB1	DPB1*02:01:02G	3046	-4.49e-05	2.02e-09
sas	A	A*34:02:01G	DPB1	DPB1*02:01:02G	3021	-0.0173995	0.000303
sas	A	A*34:08	DPB1	DPB1*02:01:02G	3021	0	0
sas	A	A*36:01:01G	DPB1	DPB1*02:01:02G	3021	0.0159158	0.000253
sas	A	A*66:01:01G	DPB1	DPB1*02:01:02G	3021	0.00566937	3.21e-05
sas	A	A*66:02:01G	DPB1	DPB1*02:01:02G	3021	0	0
sas	A	A*66:03:01G	DPB1	DPB1*02:01:02G	3021	0	0
sas	A	A*68:01:01G	DPB1	DPB1*02:01:02G	3022	0.0114883	0.000132
sas	A	A*68:01:02G	DPB1	DPB1*02:01:02G	3025	0.0164263	0.00027
sas	A	A*68:02:01G	DPB1	DPB1*02:01:02G	3022	-0.00995556	9.91e-05
sas	A	A*68:03:01G	DPB1	DPB1*02:01:02G	3021	-0.0123013	0.000151
sas	A	A*68:05	DPB1	DPB1*02:01:02G	3021	0	0
sas	A	A*69:01:01G	DPB1	DPB1*02:01:02G	3021	0.00780403	6.09e-05
sas	A	A*69:01:02	DPB1	DPB1*02:01:02G	3021	-0.00849135	7.21e-05
sas	A	A*69:02	DPB1	DPB1*02:01:02G	3021	-0.0249018	0.00062
sas	A	A*74:01:01G	DPB1	DPB1*02:01:02G	3021	-0.0354842	0.00125913
sas	A	A*80:01:01G	DPB1	DPB1*02:01:02G	3021	0	0
sas	A	A*01:01:01G	DPB1	DPB1*02:02:01G	3038	-0.0453956	0.00206076
sas	A	A*01:02:01G	DPB1	DPB1*02:02:01G	3021	0	0
sas	A	A*01:405	DPB1	DPB1*02:02:01G	3021	-0.00360562	1.3e-05
sas	A	A*02:01:01G	DPB1	DPB1*02:02:01G	3021	0.0218452	0.000477
sas	A	A*02:01:02G	DPB1	DPB1*02:02:01G	3021	-0.00510165	2.6e-05
sas	A	A*02:02:01G	DPB1	DPB1*02:02:01G	3021	-0.00722201	5.22e-05
sas	A	A*02:04:01G	DPB1	DPB1*02:02:01G	3021	0	0
sas	A	A*02:05:01G	DPB1	DPB1*02:02:01G	3021	-0.0161492	0.000261
sas	A	A*02:06:01G	DPB1	DPB1*02:02:01G	3021	-0.0192272	0.00037
sas	A	A*02:11:01G	DPB1	DPB1*02:02:01G	3021	-0.0263975	0.000697
sas	A	A*02:17:01G	DPB1	DPB1*02:02:01G	3021	0	0
sas	A	A*02:195	DPB1	DPB1*02:02:01G	3021	-0.00360562	1.3e-05
sas	A	A*02:22:01G	DPB1	DPB1*02:02:01G	3021	0	0
sas	A	A*02:243:03	DPB1	DPB1*02:02:01G	3021	0.0511656	0.00261792
sas	A	A*02:56:02	DPB1	DPB1*02:02:01G	3021	-0.00465637	2.17e-05
sas	A	A*02:571	DPB1	DPB1*02:02:01G	3021	0.0336396	0.00113162
sas	A	A*02:644	DPB1	DPB1*02:02:01G	3021	-0.00933599	8.72e-05
sas	A	A*03:01:01G	DPB1	DPB1*02:02:01G	3039	0.0091427	8.36e-05
sas	A	A*03:02:01G	DPB1	DPB1*02:02:01G	3023	-0.0134199	0.00018
sas	A	A*03:89:01	DPB1	DPB1*02:02:01G	3021	-0.00294349	8.66e-06
sas	A	A*11:01:01G	DPB1	DPB1*02:02:01G	3037	0.0342274	0.00117151
sas	A	A*23:01:01G	DPB1	DPB1*02:02:01G	3021	-0.0154282	0.000238
sas	A	A*23:64	DPB1	DPB1*02:02:01G	3021	-0.00208101	4.33e-06
sas	A	A*24:02:01G	DPB1	DPB1*02:02:01G	3032	-0.011362	0.000129
sas	A	A*24:03:01G	DPB1	DPB1*02:02:01G	3021	-0.0108863	0.000119
sas	A	A*24:104	DPB1	DPB1*02:02:01G	3021	-0.00659057	4.34e-05
sas	A	A*24:25	DPB1	DPB1*02:02:01G	3021	0	0
sas	A	A*25:01:01G	DPB1	DPB1*02:02:01G	3021	-0.00933599	8.72e-05
sas	A	A*26:01:01G	DPB1	DPB1*02:02:01G	3021	0.00910288	8.29e-05
sas	A	A*29:01:01G	DPB1	DPB1*02:02:01G	3022	0.00159762	2.55e-06
sas	A	A*29:02:01G	DPB1	DPB1*02:02:01G	3021	0.0380605	0.0014486
sas	A	A*29:51	DPB1	DPB1*02:02:01G	3021	-0.0041641	1.73e-05
sas	A	A*30:01:01G	DPB1	DPB1*02:02:01G	3025	-0.000794	6.31e-07
sas	A	A*30:02:01G	DPB1	DPB1*02:02:01G	3022	0.0528386	0.00279192
sas	A	A*30:04:01G	DPB1	DPB1*02:02:01G	3021	-0.00294349	8.66e-06
sas	A	A*30:10	DPB1	DPB1*02:02:01G	3021	0	0
sas	A	A*31:01:02G	DPB1	DPB1*02:02:01G	3025	0.020259	0.00041
sas	A	A*31:02:01G	DPB1	DPB1*02:02:01G	3021	0	0
sas	A	A*32:01:01G	DPB1	DPB1*02:02:01G	3024	-0.0192106	0.000369
sas	A	A*33:01:01G	DPB1	DPB1*02:02:01G	3024	0.0590706	0.00348934
sas	A	A*33:03:01G	DPB1	DPB1*02:02:01G	3046	-0.020865	0.000435
sas	A	A*34:02:01G	DPB1	DPB1*02:02:01G	3021	-0.00294349	8.66e-06
sas	A	A*34:08	DPB1	DPB1*02:02:01G	3021	0	0
sas	A	A*36:01:01G	DPB1	DPB1*02:02:01G	3021	-0.00360562	1.3e-05
sas	A	A*66:01:01G	DPB1	DPB1*02:02:01G	3021	0.0353719	0.00125117
sas	A	A*66:02:01G	DPB1	DPB1*02:02:01G	3021	0	0
sas	A	A*66:03:01G	DPB1	DPB1*02:02:01G	3021	0	0
sas	A	A*68:01:01G	DPB1	DPB1*02:02:01G	3022	-0.014981	0.000224
sas	A	A*68:01:02G	DPB1	DPB1*02:02:01G	3025	-0.0129126	0.000167
sas	A	A*68:02:01G	DPB1	DPB1*02:02:01G	3022	0.0219253	0.000481
sas	A	A*68:03:01G	DPB1	DPB1*02:02:01G	3021	0.159118	0.0253184
sas	A	A*68:05	DPB1	DPB1*02:02:01G	3021	0	0
sas	A	A*69:01:01G	DPB1	DPB1*02:02:01G	3021	0.0417705	0.00174477
sas	A	A*69:01:02	DPB1	DPB1*02:02:01G	3021	-0.0041641	1.73e-05
sas	A	A*69:02	DPB1	DPB1*02:02:01G	3021	0.0528353	0.00279157
sas	A	A*74:01:01G	DPB1	DPB1*02:02:01G	3021	-0.00751815	5.65e-05
sas	A	A*80:01:01G	DPB1	DPB1*02:02:01G	3021	0	0
sas	A	A*01:01:01G	DPB1	DPB1*03:01:01G	3038	-0.0280012	0.000784
sas	A	A*01:02:01G	DPB1	DPB1*03:01:01G	3021	0	0
sas	A	A*01:405	DPB1	DPB1*03:01:01G	3021	-0.0109104	0.000119
sas	A	A*02:01:01G	DPB1	DPB1*03:01:01G	3021	0.0342983	0.00117638
sas	A	A*02:01:02G	DPB1	DPB1*03:01:01G	3021	0.006834	4.67e-05
sas	A	A*02:02:01G	DPB1	DPB1*03:01:01G	3021	0.0254383	0.000647
sas	A	A*02:04:01G	DPB1	DPB1*03:01:01G	3021	0	0
sas	A	A*02:05:01G	DPB1	DPB1*03:01:01G	3021	0.0828866	0.00687018
sas	A	A*02:06:01G	DPB1	DPB1*03:01:01G	3021	-0.0167059	0.000279
sas	A	A*02:11:01G	DPB1	DPB1*03:01:01G	3021	-0.0208528	0.000435
sas	A	A*02:17:01G	DPB1	DPB1*03:01:01G	3021	0	0
sas	A	A*02:195	DPB1	DPB1*03:01:01G	3021	-0.0109104	0.000119
sas	A	A*02:22:01G	DPB1	DPB1*03:01:01G	3021	0	0
sas	A	A*02:243:03	DPB1	DPB1*03:01:01G	3021	0.00146253	2.14e-06
sas	A	A*02:56:02	DPB1	DPB1*03:01:01G	3021	-0.01409	0.000199
sas	A	A*02:571	DPB1	DPB1*03:01:01G	3021	-0.0103384	0.000107
sas	A	A*02:644	DPB1	DPB1*03:01:01G	3021	-0.00379638	1.44e-05
sas	A	A*03:01:01G	DPB1	DPB1*03:01:01G	3039	-0.0255909	0.000655
sas	A	A*03:02:01G	DPB1	DPB1*03:01:01G	3023	0.000176	3.09e-08
sas	A	A*03:89:01	DPB1	DPB1*03:01:01G	3021	-0.00890684	7.93e-05
sas	A	A*11:01:01G	DPB1	DPB1*03:01:01G	3037	0.0373036	0.00139156
sas	A	A*23:01:01G	DPB1	DPB1*03:01:01G	3021	-0.00178358	3.18e-06
sas	A	A*23:64	DPB1	DPB1*03:01:01G	3021	-0.00629704	3.97e-05
sas	A	A*24:02:01G	DPB1	DPB1*03:01:01G	3032	-0.0187996	0.000353
sas	A	A*24:03:01G	DPB1	DPB1*03:01:01G	3021	-0.0132761	0.000176
sas	A	A*24:104	DPB1	DPB1*03:01:01G	3021	-0.0199427	0.000398
sas	A	A*24:25	DPB1	DPB1*03:01:01G	3021	0	0
sas	A	A*25:01:01G	DPB1	DPB1*03:01:01G	3021	0.0206575	0.000427
sas	A	A*26:01:01G	DPB1	DPB1*03:01:01G	3021	-0.00382546	1.46e-05
sas	A	A*29:01:01G	DPB1	DPB1*03:01:01G	3022	0.00516513	2.67e-05
sas	A	A*29:02:01G	DPB1	DPB1*03:01:01G	3021	-0.0140616	0.000198
sas	A	A*29:51	DPB1	DPB1*03:01:01G	3021	-0.0126003	0.000159
sas	A	A*30:01:01G	DPB1	DPB1*03:01:01G	3025	0.00396941	1.58e-05
sas	A	A*30:02:01G	DPB1	DPB1*03:01:01G	3022	0.0321743	0.00103519
sas	A	A*30:04:01G	DPB1	DPB1*03:01:01G	3021	-0.00890684	7.93e-05
sas	A	A*30:10	DPB1	DPB1*03:01:01G	3021	0	0
sas	A	A*31:01:02G	DPB1	DPB1*03:01:01G	3025	-0.0165607	0.000274
sas	A	A*31:02:01G	DPB1	DPB1*03:01:01G	3021	0	0
sas	A	A*32:01:01G	DPB1	DPB1*03:01:01G	3024	-0.0125544	0.000158
sas	A	A*33:01:01G	DPB1	DPB1*03:01:01G	3024	-0.00366456	1.34e-05
sas	A	A*33:03:01G	DPB1	DPB1*03:01:01G	3046	0.0474945	0.00225573
sas	A	A*34:02:01G	DPB1	DPB1*03:01:01G	3021	-0.00890684	7.93e-05
sas	A	A*34:08	DPB1	DPB1*03:01:01G	3021	0	0
sas	A	A*36:01:01G	DPB1	DPB1*03:01:01G	3021	-0.0109104	0.000119
sas	A	A*66:01:01G	DPB1	DPB1*03:01:01G	3021	-0.0236123	0.000558
sas	A	A*66:02:01G	DPB1	DPB1*03:01:01G	3021	0	0
sas	A	A*66:03:01G	DPB1	DPB1*03:01:01G	3021	0	0
sas	A	A*68:01:01G	DPB1	DPB1*03:01:01G	3022	0.0162411	0.000264
sas	A	A*68:01:02G	DPB1	DPB1*03:01:01G	3025	-0.0212325	0.000451
sas	A	A*68:02:01G	DPB1	DPB1*03:01:01G	3022	0.023125	0.000535
sas	A	A*68:03:01G	DPB1	DPB1*03:01:01G	3021	-0.00629704	3.97e-05
sas	A	A*68:05	DPB1	DPB1*03:01:01G	3021	0	0
sas	A	A*69:01:01G	DPB1	DPB1*03:01:01G	3021	-0.00445747	1.99e-05
sas	A	A*69:01:02	DPB1	DPB1*03:01:01G	3021	-0.0126003	0.000159
sas	A	A*69:02	DPB1	DPB1*03:01:01G	3021	-3.91e-05	1.53e-09
sas	A	A*74:01:01G	DPB1	DPB1*03:01:01G	3021	-0.00760157	5.78e-05
sas	A	A*80:01:01G	DPB1	DPB1*03:01:01G	3021	0	0
sas	A	A*01:01:01G	DPB1	DPB1*04:01:01G	3038	-0.0122523	0.00015
sas	A	A*01:02:01G	DPB1	DPB1*04:01:01G	3021	0	0
sas	A	A*01:405	DPB1	DPB1*04:01:01G	3021	-0.0012645	1.6e-06
sas	A	A*02:01:01G	DPB1	DPB1*04:01:01G	3021	0.00635707	4.04e-05
sas	A	A*02:01:02G	DPB1	DPB1*04:01:01G	3021	-0.0240321	0.000578
sas	A	A*02:02:01G	DPB1	DPB1*04:01:01G	3021	-0.0261485	0.000684
sas	A	A*02:04:01G	DPB1	DPB1*04:01:01G	3021	0	0
sas	A	A*02:05:01G	DPB1	DPB1*04:01:01G	3021	0.0162674	0.000265
sas	A	A*02:06:01G	DPB1	DPB1*04:01:01G	3021	-0.0442198	0.00195539
sas	A	A*02:11:01G	DPB1	DPB1*04:01:01G	3021	0.0342528	0.00117325
sas	A	A*02:17:01G	DPB1	DPB1*04:01:01G	3021	0	0
sas	A	A*02:195	DPB1	DPB1*04:01:01G	3021	0.0144559	0.000209
sas	A	A*02:22:01G	DPB1	DPB1*04:01:01G	3021	0	0
sas	A	A*02:243:03	DPB1	DPB1*04:01:01G	3021	0.0332606	0.00110627
sas	A	A*02:56:02	DPB1	DPB1*04:01:01G	3021	-0.00569332	3.24e-05
sas	A	A*02:571	DPB1	DPB1*04:01:01G	3021	0.00421123	1.77e-05
sas	A	A*02:644	DPB1	DPB1*04:01:01G	3021	-0.0114151	0.00013
sas	A	A*03:01:01G	DPB1	DPB1*04:01:01G	3039	0.000731	5.34e-07
sas	A	A*03:02:01G	DPB1	DPB1*04:01:01G	3023	0.021234	0.000451
sas	A	A*03:89:01	DPB1	DPB1*04:01:01G	3021	0.0118012	0.000139
sas	A	A*11:01:01G	DPB1	DPB1*04:01:01G	3037	0.00616643	3.8e-05
sas	A	A*23:01:01G	DPB1	DPB1*04:01:01G	3021	-0.0278329	0.000775
sas	A	A*23:64	DPB1	DPB1*04:01:01G	3021	0.00834333	6.96e-05
sas	A	A*24:02:01G	DPB1	DPB1*04:01:01G	3032	-0.0277827	0.000772
sas	A	A*24:03:01G	DPB1	DPB1*04:01:01G	3021	-0.0250947	0.00063
sas	A	A*24:104	DPB1	DPB1*04:01:01G	3021	0.0264233	0.000698
sas	A	A*24:25	DPB1	DPB1*04:01:01G	3021	0	0
sas	A	A*25:01:01G	DPB1	DPB1*04:01:01G	3021	-0.00530938	2.82e-05
sas	A	A*26:01:01G	DPB1	DPB1*04:01:01G	3021	0.0471737	0.00222536
sas	A	A*29:01:01G	DPB1	DPB1*04:01:01G	3022	0.037781	0.00142741
sas	A	A*29:02:01G	DPB1	DPB1*04:01:01G	3021	-0.0291929	0.000852
sas	A	A*29:51	DPB1	DPB1*04:01:01G	3021	0.00307847	9.48e-06
sas	A	A*30:01:01G	DPB1	DPB1*04:01:01G	3025	-0.0125601	0.000158
sas	A	A*30:02:01G	DPB1	DPB1*04:01:01G	3022	-0.043059	0.00185408
sas	A	A*30:04:01G	DPB1	DPB1*04:01:01G	3021	-0.00744903	5.55e-05
sas	A	A*30:10	DPB1	DPB1*04:01:01G	3021	0	0
sas	A	A*31:01:02G	DPB1	DPB1*04:01:01G	3025	0.0384137	0.00147561
sas	A	A*31:02:01G	DPB1	DPB1*04:01:01G	3021	0	0
sas	A	A*32:01:01G	DPB1	DPB1*04:01:01G	3024	0.0218514	0.000477
sas	A	A*33:01:01G	DPB1	DPB1*04:01:01G	3024	0.0298315	0.00089
sas	A	A*33:03:01G	DPB1	DPB1*04:01:01G	3046	0.00611177	3.74e-05
sas	A	A*34:02:01G	DPB1	DPB1*04:01:01G	3021	-0.00744903	5.55e-05
sas	A	A*34:08	DPB1	DPB1*04:01:01G	3021	0	0
sas	A	A*36:01:01G	DPB1	DPB1*04:01:01G	3021	-0.0169848	0.000288
sas	A	A*66:01:01G	DPB1	DPB1*04:01:01G	3021	0.00941406	8.86e-05
sas	A	A*66:02:01G	DPB1	DPB1*04:01:01G	3021	0	0
sas	A	A*66:03:01G	DPB1	DPB1*04:01:01G	3021	0	0
sas	A	A*68:01:01G	DPB1	DPB1*04:01:01G	3022	0.0178467	0.000319
sas	A	A*68:01:02G	DPB1	DPB1*04:01:01G	3025	0.0750602	0.00563404
sas	A	A*68:02:01G	DPB1	DPB1*04:01:01G	3022	-0.0728508	0.00530724
sas	A	A*68:03:01G	DPB1	DPB1*04:01:01G	3021	-0.0188761	0.000356
sas	A	A*68:05	DPB1	DPB1*04:01:01G	3021	0	0
sas	A	A*69:01:01G	DPB1	DPB1*04:01:01G	3021	0.019497	0.00038
sas	A	A*69:01:02	DPB1	DPB1*04:01:01G	3021	0.0439279	0.00192966
sas	A	A*69:02	DPB1	DPB1*04:01:01G	3021	-0.00552365	3.05e-05
sas	A	A*74:01:01G	DPB1	DPB1*04:01:01G	3021	-0.00767954	5.9e-05
sas	A	A*80:01:01G	DPB1	DPB1*04:01:01G	3021	0	0
sas	A	A*01:01:01G	DPB1	DPB1*04:02:01G	3038	0.00427134	1.82e-05
sas	A	A*01:02:01G	DPB1	DPB1*04:02:01G	3021	0	0
sas	A	A*01:405	DPB1	DPB1*04:02:01G	3021	0.0433289	0.00187739
sas	A	A*02:01:01G	DPB1	DPB1*04:02:01G	3021	0.00811093	6.58e-05
sas	A	A*02:01:02G	DPB1	DPB1*04:02:01G	3021	-0.0177911	0.000317
sas	A	A*02:02:01G	DPB1	DPB1*04:02:01G	3021	0.00280766	7.88e-06
sas	A	A*02:04:01G	DPB1	DPB1*04:02:01G	3021	0	0
sas	A	A*02:05:01G	DPB1	DPB1*04:02:01G	3021	0.0360369	0.00129866
sas	A	A*02:06:01G	DPB1	DPB1*04:02:01G	3021	-0.009184	8.43e-05
sas	A	A*02:11:01G	DPB1	DPB1*04:02:01G	3021	-0.00970233	9.41e-05
sas	A	A*02:17:01G	DPB1	DPB1*04:02:01G	3021	0	0
sas	A	A*02:195	DPB1	DPB1*04:02:01G	3021	-0.012574	0.000158
sas	A	A*02:22:01G	DPB1	DPB1*04:02:01G	3021	0	0
sas	A	A*02:243:03	DPB1	DPB1*04:02:01G	3021	0.0137115	0.000188
sas	A	A*02:56:02	DPB1	DPB1*04:02:01G	3021	0.0270782	0.000733
sas	A	A*02:571	DPB1	DPB1*04:02:01G	3021	0.00940322	8.84e-05
sas	A	A*02:644	DPB1	DPB1*04:02:01G	3021	1.08e-05	1.16e-10
sas	A	A*03:01:01G	DPB1	DPB1*04:02:01G	3039	-0.0149659	0.000224
sas	A	A*03:02:01G	DPB1	DPB1*04:02:01G	3023	0.0185661	0.000345
sas	A	A*03:89:01	DPB1	DPB1*04:02:01G	3021	-0.0102649	0.000105
sas	A	A*11:01:01G	DPB1	DPB1*04:02:01G	3037	-0.0196529	0.000386
sas	A	A*23:01:01G	DPB1	DPB1*04:02:01G	3021	-0.00729125	5.32e-05
sas	A	A*23:64	DPB1	DPB1*04:02:01G	3021	-0.00725719	5.27e-05
sas	A	A*24:02:01G	DPB1	DPB1*04:02:01G	3032	-0.0176719	0.000312
sas	A	A*24:03:01G	DPB1	DPB1*04:02:01G	3021	0.0406083	0.00164903
sas	A	A*24:104	DPB1	DPB1*04:02:01G	3021	-0.0076561	5.86e-05
sas	A	A*24:25	DPB1	DPB1*04:02:01G	3021	0	0
sas	A	A*25:01:01G	DPB1	DPB1*04:02:01G	3021	1.08e-05	1.16e-10
sas	A	A*26:01:01G	DPB1	DPB1*04:02:01G	3021	0.0144481	0.000209
sas	A	A*29:01:01G	DPB1	DPB1*04:02:01G	3022	-0.0151421	0.000229
sas	A	A*29:02:01G	DPB1	DPB1*04:02:01G	3021	-0.0153891	0.000237
sas	A	A*29:51	DPB1	DPB1*04:02:01G	3021	0.0338998	0.00114919
sas	A	A*30:01:01G	DPB1	DPB1*04:02:01G	3025	-0.000699	4.89e-07
sas	A	A*30:02:01G	DPB1	DPB1*04:02:01G	3022	0.0294638	0.000868
sas	A	A*30:04:01G	DPB1	DPB1*04:02:01G	3021	-0.0102649	0.000105
sas	A	A*30:10	DPB1	DPB1*04:02:01G	3021	0	0
sas	A	A*31:01:02G	DPB1	DPB1*04:02:01G	3025	-0.023208	0.000539
sas	A	A*31:02:01G	DPB1	DPB1*04:02:01G	3021	0	0
sas	A	A*32:01:01G	DPB1	DPB1*04:02:01G	3024	-0.0150511	0.000227
sas	A	A*33:01:01G	DPB1	DPB1*04:02:01G	3024	-0.0309998	0.000961
sas	A	A*33:03:01G	DPB1	DPB1*04:02:01G	3046	0.0138412	0.000192
sas	A	A*34:02:01G	DPB1	DPB1*04:02:01G	3021	-0.0102649	0.000105
sas	A	A*34:08	DPB1	DPB1*04:02:01G	3021	0	0
sas	A	A*36:01:01G	DPB1	DPB1*04:02:01G	3021	0.0153775	0.000236
sas	A	A*66:01:01G	DPB1	DPB1*04:02:01G	3021	0.024638	0.000607
sas	A	A*66:02:01G	DPB1	DPB1*04:02:01G	3021	0	0
sas	A	A*66:03:01G	DPB1	DPB1*04:02:01G	3021	0	0
sas	A	A*68:01:01G	DPB1	DPB1*04:02:01G	3022	-0.00440723	1.94e-05
sas	A	A*68:01:02G	DPB1	DPB1*04:02:01G	3025	-0.0211532	0.000447
sas	A	A*68:02:01G	DPB1	DPB1*04:02:01G	3022	0.0121715	0.000148
sas	A	A*68:03:01G	DPB1	DPB1*04:02:01G	3021	0.0411401	0.00169251
sas	A	A*68:05	DPB1	DPB1*04:02:01G	3021	0	0
sas	A	A*69:01:01G	DPB1	DPB1*04:02:01G	3021	0.00512378	2.63e-05
sas	A	A*69:01:02	DPB1	DPB1*04:02:01G	3021	-0.0145216	0.000211
sas	A	A*69:02	DPB1	DPB1*04:02:01G	3021	-0.00856562	7.34e-05
sas	A	A*74:01:01G	DPB1	DPB1*04:02:01G	3021	0.0141309	0.0002
sas	A	A*80:01:01G	DPB1	DPB1*04:02:01G	3021	0	0
sas	A	A*01:01:01G	DPB1	DPB1*05:01:01G	3038	-0.0226784	0.000514
sas	A	A*01:02:01G	DPB1	DPB1*05:01:01G	3021	0	0
sas	A	A*01:405	DPB1	DPB1*05:01:01G	3021	0.0276699	0.000766
sas	A	A*02:01:01G	DPB1	DPB1*05:01:01G	3021	0.0759638	0.00577049
sas	A	A*02:01:02G	DPB1	DPB1*05:01:01G	3021	0.0391507	0.00153277
sas	A	A*02:02:01G	DPB1	DPB1*05:01:01G	3021	0.0554226	0.00307166
sas	A	A*02:04:01G	DPB1	DPB1*05:01:01G	3021	0	0
sas	A	A*02:05:01G	DPB1	DPB1*05:01:01G	3021	-0.0332356	0.00110461
sas	A	A*02:06:01G	DPB1	DPB1*05:01:01G	3021	0.00631822	3.99e-05
sas	A	A*02:11:01G	DPB1	DPB1*05:01:01G	3021	-0.0626727	0.00392787
sas	A	A*02:17:01G	DPB1	DPB1*05:01:01G	3021	0	0
sas	A	A*02:195	DPB1	DPB1*05:01:01G	3021	-0.00923553	8.53e-05
sas	A	A*02:22:01G	DPB1	DPB1*05:01:01G	3021	0	0
sas	A	A*02:243:03	DPB1	DPB1*05:01:01G	3021	-0.0150941	0.000228
sas	A	A*02:56:02	DPB1	DPB1*05:01:01G	3021	0.0166694	0.000278
sas	A	A*02:571	DPB1	DPB1*05:01:01G	3021	0.0123826	0.000153
sas	A	A*02:644	DPB1	DPB1*05:01:01G	3021	0.0477558	0.00228061
sas	A	A*03:01:01G	DPB1	DPB1*05:01:01G	3039	0.0190229	0.000362
sas	A	A*03:02:01G	DPB1	DPB1*05:01:01G	3023	-0.0247838	0.000614
sas	A	A*03:89:01	DPB1	DPB1*05:01:01G	3021	-0.00753953	5.68e-05
sas	A	A*11:01:01G	DPB1	DPB1*05:01:01G	3037	-0.00388638	1.51e-05
sas	A	A*23:01:01G	DPB1	DPB1*05:01:01G	3021	0.00434737	1.89e-05
sas	A	A*23:64	DPB1	DPB1*05:01:01G	3021	-0.00533037	2.84e-05
sas	A	A*24:02:01G	DPB1	DPB1*05:01:01G	3032	0.0308979	0.000955
sas	A	A*24:03:01G	DPB1	DPB1*05:01:01G	3021	0.0412771	0.0017038
sas	A	A*24:104	DPB1	DPB1*05:01:01G	3021	0.00335616	1.13e-05
sas	A	A*24:25	DPB1	DPB1*05:01:01G	3021	0	0
sas	A	A*25:01:01G	DPB1	DPB1*05:01:01G	3021	0.0190881	0.000364
sas	A	A*26:01:01G	DPB1	DPB1*05:01:01G	3021	-0.0345817	0.00119589
sas	A	A*29:01:01G	DPB1	DPB1*05:01:01G	3022	-0.0296577	0.00088
sas	A	A*29:02:01G	DPB1	DPB1*05:01:01G	3021	0.0575935	0.00331701
sas	A	A*29:51	DPB1	DPB1*05:01:01G	3021	0.0213003	0.000454
sas	A	A*30:01:01G	DPB1	DPB1*05:01:01G	3025	-0.0195255	0.000381
sas	A	A*30:02:01G	DPB1	DPB1*05:01:01G	3022	0.0230526	0.000531
sas	A	A*30:04:01G	DPB1	DPB1*05:01:01G	3021	-0.00753953	5.68e-05
sas	A	A*30:10	DPB1	DPB1*05:01:01G	3021	0	0
sas	A	A*31:01:02G	DPB1	DPB1*05:01:01G	3025	-0.0202111	0.000408
sas	A	A*31:02:01G	DPB1	DPB1*05:01:01G	3021	0	0
sas	A	A*32:01:01G	DPB1	DPB1*05:01:01G	3024	-0.042347	0.00179327
sas	A	A*33:01:01G	DPB1	DPB1*05:01:01G	3024	0.00445608	1.99e-05
sas	A	A*33:03:01G	DPB1	DPB1*05:01:01G	3046	-0.0731577	0.00535205
sas	A	A*34:02:01G	DPB1	DPB1*05:01:01G	3021	0.0376528	0.00141773
sas	A	A*34:08	DPB1	DPB1*05:01:01G	3021	0	0
sas	A	A*36:01:01G	DPB1	DPB1*05:01:01G	3021	-0.00923553	8.53e-05
sas	A	A*66:01:01G	DPB1	DPB1*05:01:01G	3021	-0.0199875	0.000399
sas	A	A*66:02:01G	DPB1	DPB1*05:01:01G	3021	0	0
sas	A	A*66:03:01G	DPB1	DPB1*05:01:01G	3021	0	0
sas	A	A*68:01:01G	DPB1	DPB1*05:01:01G	3022	-0.0113038	0.000128
sas	A	A*68:01:02G	DPB1	DPB1*05:01:01G	3025	-0.0614457	0.00377558
sas	A	A*68:02:01G	DPB1	DPB1*05:01:01G	3022	0.0117441	0.000138
sas	A	A*68:03:01G	DPB1	DPB1*05:01:01G	3021	-0.00533037	2.84e-05
sas	A	A*68:05	DPB1	DPB1*05:01:01G	3021	0	0
sas	A	A*69:01:01G	DPB1	DPB1*05:01:01G	3021	-0.0177082	0.000314
sas	A	A*69:01:02	DPB1	DPB1*05:01:01G	3021	-0.010666	0.000114
sas	A	A*69:02	DPB1	DPB1*05:01:01G	3021	0.023044	0.000531
sas	A	A*74:01:01G	DPB1	DPB1*05:01:01G	3021	0.0340175	0.00115719
sas	A	A*80:01:01G	DPB1	DPB1*05:01:01G	3021	0	0
sas	A	A*01:01:01G	DPB1	DPB1*06:01:01G	3038	-0.0237886	0.000566
sas	A	A*01:02:01G	DPB1	DPB1*06:01:01G	3021	0	0
sas	A	A*01:405	DPB1	DPB1*06:01:01G	3021	-0.00237179	5.63e-06
sas	A	A*02:01:01G	DPB1	DPB1*06:01:01G	3021	0.0114562	0.000131
sas	A	A*02:01:02G	DPB1	DPB1*06:01:01G	3021	-0.00335588	1.13e-05
sas	A	A*02:02:01G	DPB1	DPB1*06:01:01G	3021	-0.00475066	2.26e-05
sas	A	A*02:04:01G	DPB1	DPB1*06:01:01G	3021	0	0
sas	A	A*02:05:01G	DPB1	DPB1*06:01:01G	3021	-0.010623	0.000113
sas	A	A*02:06:01G	DPB1	DPB1*06:01:01G	3021	0.0137943	0.00019
sas	A	A*02:11:01G	DPB1	DPB1*06:01:01G	3021	-0.0173644	0.000302
sas	A	A*02:17:01G	DPB1	DPB1*06:01:01G	3021	0	0
sas	A	A*02:195	DPB1	DPB1*06:01:01G	3021	-0.00237179	5.63e-06
sas	A	A*02:22:01G	DPB1	DPB1*06:01:01G	3021	0	0
sas	A	A*02:243:03	DPB1	DPB1*06:01:01G	3021	-0.00387632	1.5e-05
sas	A	A*02:56:02	DPB1	DPB1*06:01:01G	3021	-0.00306298	9.38e-06
sas	A	A*02:571	DPB1	DPB1*06:01:01G	3021	0.0576418	0.00332258
sas	A	A*02:644	DPB1	DPB1*06:01:01G	3021	-0.00614125	3.77e-05
sas	A	A*03:01:01G	DPB1	DPB1*06:01:01G	3039	0.00539793	2.91e-05
sas	A	A*03:02:01G	DPB1	DPB1*06:01:01G	3023	-0.00882764	7.79e-05
sas	A	A*03:89:01	DPB1	DPB1*06:01:01G	3021	-0.00193623	3.75e-06
sas	A	A*11:01:01G	DPB1	DPB1*06:01:01G	3037	0.0100434	0.000101
sas	A	A*23:01:01G	DPB1	DPB1*06:01:01G	3021	-0.0101488	0.000103
sas	A	A*23:64	DPB1	DPB1*06:01:01G	3021	-0.0013689	1.87e-06
sas	A	A*24:02:01G	DPB1	DPB1*06:01:01G	3032	0.0203697	0.000415
sas	A	A*24:03:01G	DPB1	DPB1*06:01:01G	3021	-0.00716102	5.13e-05
sas	A	A*24:104	DPB1	DPB1*06:01:01G	3021	-0.0043353	1.88e-05
sas	A	A*24:25	DPB1	DPB1*06:01:01G	3021	0	0
sas	A	A*25:01:01G	DPB1	DPB1*06:01:01G	3021	0.0484255	0.00234503
sas	A	A*26:01:01G	DPB1	DPB1*06:01:01G	3021	-0.0217673	0.000474
sas	A	A*29:01:01G	DPB1	DPB1*06:01:01G	3022	-0.0115019	0.000132
sas	A	A*29:02:01G	DPB1	DPB1*06:01:01G	3021	-0.00871412	7.59e-05
sas	A	A*29:51	DPB1	DPB1*06:01:01G	3021	-0.00273916	7.5e-06
sas	A	A*30:01:01G	DPB1	DPB1*06:01:01G	3025	-0.0123146	0.000152
sas	A	A*30:02:01G	DPB1	DPB1*06:01:01G	3022	-0.00700677	4.91e-05
sas	A	A*30:04:01G	DPB1	DPB1*06:01:01G	3021	-0.00193623	3.75e-06
sas	A	A*30:10	DPB1	DPB1*06:01:01G	3021	0	0
sas	A	A*31:01:02G	DPB1	DPB1*06:01:01G	3025	0.0735343	0.00540729
sas	A	A*31:02:01G	DPB1	DPB1*06:01:01G	3021	0	0
sas	A	A*32:01:01G	DPB1	DPB1*06:01:01G	3024	-0.020034	0.000401
sas	A	A*33:01:01G	DPB1	DPB1*06:01:01G	3024	-0.00584783	3.42e-05
sas	A	A*33:03:01G	DPB1	DPB1*06:01:01G	3046	-0.015531	0.000241
sas	A	A*34:02:01G	DPB1	DPB1*06:01:01G	3021	-0.00193623	3.75e-06
sas	A	A*34:08	DPB1	DPB1*06:01:01G	3021	0	0
sas	A	A*36:01:01G	DPB1	DPB1*06:01:01G	3021	-0.00237179	5.63e-06
sas	A	A*66:01:01G	DPB1	DPB1*06:01:01G	3021	0.0600217	0.0036026
sas	A	A*66:02:01G	DPB1	DPB1*06:01:01G	3021	0	0
sas	A	A*66:03:01G	DPB1	DPB1*06:01:01G	3021	0	0
sas	A	A*68:01:01G	DPB1	DPB1*06:01:01G	3022	-0.00985453	9.71e-05
sas	A	A*68:01:02G	DPB1	DPB1*06:01:01G	3025	-0.022096	0.000488
sas	A	A*68:02:01G	DPB1	DPB1*06:01:01G	3022	-0.00686956	4.72e-05
sas	A	A*68:03:01G	DPB1	DPB1*06:01:01G	3021	-0.0013689	1.87e-06
sas	A	A*68:05	DPB1	DPB1*06:01:01G	3021	0	0
sas	A	A*69:01:01G	DPB1	DPB1*06:01:01G	3021	-0.00454766	2.07e-05
sas	A	A*69:01:02	DPB1	DPB1*06:01:01G	3021	-0.00273916	7.5e-06
sas	A	A*69:02	DPB1	DPB1*06:01:01G	3021	-0.00700911	4.91e-05
sas	A	A*74:01:01G	DPB1	DPB1*06:01:01G	3021	-0.00494547	2.45e-05
sas	A	A*80:01:01G	DPB1	DPB1*06:01:01G	3021	0	0
sas	A	A*01:01:01G	DPB1	DPB1*09:01:01G	3038	0.0689386	0.00475253
sas	A	A*01:02:01G	DPB1	DPB1*09:01:01G	3021	0	0
sas	A	A*01:405	DPB1	DPB1*09:01:01G	3021	0.0283849	0.000806
sas	A	A*02:01:01G	DPB1	DPB1*09:01:01G	3021	-0.0461711	0.00213177
sas	A	A*02:01:02G	DPB1	DPB1*09:01:01G	3021	-0.012913	0.000167
sas	A	A*02:02:01G	DPB1	DPB1*09:01:01G	3021	-0.01828	0.000334
sas	A	A*02:04:01G	DPB1	DPB1*09:01:01G	3021	0	0
sas	A	A*02:05:01G	DPB1	DPB1*09:01:01G	3021	-0.00782511	6.12e-05
sas	A	A*02:06:01G	DPB1	DPB1*09:01:01G	3021	-0.0133673	0.000179
sas	A	A*02:11:01G	DPB1	DPB1*09:01:01G	3021	0.0185864	0.000345
sas	A	A*02:17:01G	DPB1	DPB1*09:01:01G	3021	0	0
sas	A	A*02:195	DPB1	DPB1*09:01:01G	3021	-0.00912636	8.33e-05
sas	A	A*02:22:01G	DPB1	DPB1*09:01:01G	3021	0	0
sas	A	A*02:243:03	DPB1	DPB1*09:01:01G	3021	-0.0149157	0.000222
sas	A	A*02:56:02	DPB1	DPB1*09:01:01G	3021	-0.011786	0.000139
sas	A	A*02:571	DPB1	DPB1*09:01:01G	3021	0.0131701	0.000173
sas	A	A*02:644	DPB1	DPB1*09:01:01G	3021	0.0346457	0.00120032
sas	A	A*03:01:01G	DPB1	DPB1*09:01:01G	3039	-0.0321658	0.00103464
sas	A	A*03:02:01G	DPB1	DPB1*09:01:01G	3023	0.044007	0.00193662
sas	A	A*03:89:01	DPB1	DPB1*09:01:01G	3021	-0.00745041	5.55e-05
sas	A	A*11:01:01G	DPB1	DPB1*09:01:01G	3037	-0.0197714	0.000391
sas	A	A*23:01:01G	DPB1	DPB1*09:01:01G	3021	-0.00338267	1.14e-05
sas	A	A*23:64	DPB1	DPB1*09:01:01G	3021	-0.00526736	2.77e-05
sas	A	A*24:02:01G	DPB1	DPB1*09:01:01G	3032	-0.00106686	1.14e-06
sas	A	A*24:03:01G	DPB1	DPB1*09:01:01G	3021	0.00759357	5.77e-05
sas	A	A*24:104	DPB1	DPB1*09:01:01G	3021	0.0244575	0.000598
sas	A	A*24:25	DPB1	DPB1*09:01:01G	3021	0	0
sas	A	A*25:01:01G	DPB1	DPB1*09:01:01G	3021	-0.0236308	0.000558
sas	A	A*26:01:01G	DPB1	DPB1*09:01:01G	3021	-0.0200057	0.0004
sas	A	A*29:01:01G	DPB1	DPB1*09:01:01G	3022	-0.00581366	3.38e-05
sas	A	A*29:02:01G	DPB1	DPB1*09:01:01G	3021	-0.00252166	6.36e-06
sas	A	A*29:51	DPB1	DPB1*09:01:01G	3021	-0.01054	0.000111
sas	A	A*30:01:01G	DPB1	DPB1*09:01:01G	3025	-0.0257148	0.000661
sas	A	A*30:02:01G	DPB1	DPB1*09:01:01G	3022	-0.00137979	1.9e-06
sas	A	A*30:04:01G	DPB1	DPB1*09:01:01G	3021	-0.00745041	5.55e-05
sas	A	A*30:10	DPB1	DPB1*09:01:01G	3021	0	0
sas	A	A*31:01:02G	DPB1	DPB1*09:01:01G	3025	0.0358347	0.00128412
sas	A	A*31:02:01G	DPB1	DPB1*09:01:01G	3021	0	0
sas	A	A*32:01:01G	DPB1	DPB1*09:01:01G	3024	0.0588368	0.00346177
sas	A	A*33:01:01G	DPB1	DPB1*09:01:01G	3024	0.00517068	2.67e-05
sas	A	A*33:03:01G	DPB1	DPB1*09:01:01G	3046	-0.00288669	8.33e-06
sas	A	A*34:02:01G	DPB1	DPB1*09:01:01G	3021	-0.00745041	5.55e-05
sas	A	A*34:08	DPB1	DPB1*09:01:01G	3021	0	0
sas	A	A*36:01:01G	DPB1	DPB1*09:01:01G	3021	-0.00912636	8.33e-05
sas	A	A*66:01:01G	DPB1	DPB1*09:01:01G	3021	-0.00235518	5.55e-06
sas	A	A*66:02:01G	DPB1	DPB1*09:01:01G	3021	0	0
sas	A	A*66:03:01G	DPB1	DPB1*09:01:01G	3021	0	0
sas	A	A*68:01:01G	DPB1	DPB1*09:01:01G	3022	-0.00123512	1.53e-06
sas	A	A*68:01:02G	DPB1	DPB1*09:01:01G	3025	-0.0183697	0.000337
sas	A	A*68:02:01G	DPB1	DPB1*09:01:01G	3022	-0.0133913	0.000179
sas	A	A*68:03:01G	DPB1	DPB1*09:01:01G	3021	-0.00526736	2.77e-05
sas	A	A*68:05	DPB1	DPB1*09:01:01G	3021	0	0
sas	A	A*69:01:01G	DPB1	DPB1*09:01:01G	3021	-0.0174989	0.000306
sas	A	A*69:01:02	DPB1	DPB1*09:01:01G	3021	-0.01054	0.000111
sas	A	A*69:02	DPB1	DPB1*09:01:01G	3021	-0.0141795	0.000201
sas	A	A*74:01:01G	DPB1	DPB1*09:01:01G	3021	-0.00098	9.6e-07
sas	A	A*80:01:01G	DPB1	DPB1*09:01:01G	3021	0	0
sas	A	A*01:01:01G	DPB1	DPB1*10:01:01G	3038	-0.0181585	0.00033
sas	A	A*01:02:01G	DPB1	DPB1*10:01:01G	3021	0	0
sas	A	A*01:405	DPB1	DPB1*10:01:01G	3021	-0.00467526	2.19e-05
sas	A	A*02:01:01G	DPB1	DPB1*10:01:01G	3021	0.000429	1.84e-07
sas	A	A*02:01:02G	DPB1	DPB1*10:01:01G	3021	-0.0066151	4.38e-05
sas	A	A*02:02:01G	DPB1	DPB1*10:01:01G	3021	-0.00936449	8.77e-05
sas	A	A*02:04:01G	DPB1	DPB1*10:01:01G	3021	0	0
sas	A	A*02:05:01G	DPB1	DPB1*10:01:01G	3021	-0.00498546	2.49e-05
sas	A	A*02:06:01G	DPB1	DPB1*10:01:01G	3021	0.125021	0.0156302
sas	A	A*02:11:01G	DPB1	DPB1*10:01:01G	3021	-0.0245283	0.000602
sas	A	A*02:17:01G	DPB1	DPB1*10:01:01G	3021	0	0
sas	A	A*02:195	DPB1	DPB1*10:01:01G	3021	0.0677553	0.00459078
sas	A	A*02:22:01G	DPB1	DPB1*10:01:01G	3021	0	0
sas	A	A*02:243:03	DPB1	DPB1*10:01:01G	3021	-0.007641	5.84e-05
sas	A	A*02:56:02	DPB1	DPB1*10:01:01G	3021	-0.00603773	3.65e-05
sas	A	A*02:571	DPB1	DPB1*10:01:01G	3021	-0.010475	0.00011
sas	A	A*02:644	DPB1	DPB1*10:01:01G	3021	-0.0121056	0.000147
sas	A	A*03:01:01G	DPB1	DPB1*10:01:01G	3039	0.00772439	5.97e-05
sas	A	A*03:02:01G	DPB1	DPB1*10:01:01G	3023	0.0202399	0.00041
sas	A	A*03:89:01	DPB1	DPB1*10:01:01G	3021	-0.0038167	1.46e-05
sas	A	A*11:01:01G	DPB1	DPB1*10:01:01G	3037	0.024624	0.000606
sas	A	A*23:01:01G	DPB1	DPB1*10:01:01G	3021	-0.0200052	0.0004
sas	A	A*23:64	DPB1	DPB1*10:01:01G	3021	-0.00269837	7.28e-06
sas	A	A*24:02:01G	DPB1	DPB1*10:01:01G	3032	-0.0333929	0.00111509
sas	A	A*24:03:01G	DPB1	DPB1*10:01:01G	3021	-0.0141158	0.000199
sas	A	A*24:104	DPB1	DPB1*10:01:01G	3021	-0.00854573	7.3e-05
sas	A	A*24:25	DPB1	DPB1*10:01:01G	3021	0	0
sas	A	A*25:01:01G	DPB1	DPB1*10:01:01G	3021	-0.0121056	0.000147
sas	A	A*26:01:01G	DPB1	DPB1*10:01:01G	3021	-0.00187441	3.51e-06
sas	A	A*29:01:01G	DPB1	DPB1*10:01:01G	3022	-0.0226725	0.000514
sas	A	A*29:02:01G	DPB1	DPB1*10:01:01G	3021	0.02274	0.000517
sas	A	A*29:51	DPB1	DPB1*10:01:01G	3021	-0.00539942	2.92e-05
sas	A	A*30:01:01G	DPB1	DPB1*10:01:01G	3025	-0.0103275	0.000107
sas	A	A*30:02:01G	DPB1	DPB1*10:01:01G	3022	-0.0138117	0.000191
sas	A	A*30:04:01G	DPB1	DPB1*10:01:01G	3021	-0.0038167	1.46e-05
sas	A	A*30:10	DPB1	DPB1*10:01:01G	3021	0	0
sas	A	A*31:01:02G	DPB1	DPB1*10:01:01G	3025	-0.0182128	0.000332
sas	A	A*31:02:01G	DPB1	DPB1*10:01:01G	3021	0	0
sas	A	A*32:01:01G	DPB1	DPB1*10:01:01G	3024	0.0130016	0.000169
sas	A	A*33:01:01G	DPB1	DPB1*10:01:01G	3024	-0.0115271	0.000133
sas	A	A*33:03:01G	DPB1	DPB1*10:01:01G	3046	0.00124026	1.54e-06
sas	A	A*34:02:01G	DPB1	DPB1*10:01:01G	3021	-0.0038167	1.46e-05
sas	A	A*34:08	DPB1	DPB1*10:01:01G	3021	0	0
sas	A	A*36:01:01G	DPB1	DPB1*10:01:01G	3021	-0.00467526	2.19e-05
sas	A	A*66:01:01G	DPB1	DPB1*10:01:01G	3021	-0.0101182	0.000102
sas	A	A*66:02:01G	DPB1	DPB1*10:01:01G	3021	0	0
sas	A	A*66:03:01G	DPB1	DPB1*10:01:01G	3021	0	0
sas	A	A*68:01:01G	DPB1	DPB1*10:01:01G	3022	-0.0194252	0.000377
sas	A	A*68:01:02G	DPB1	DPB1*10:01:01G	3025	-0.0033371	1.11e-05
sas	A	A*68:02:01G	DPB1	DPB1*10:01:01G	3022	-0.0135412	0.000183
sas	A	A*68:03:01G	DPB1	DPB1*10:01:01G	3021	-0.00269837	7.28e-06
sas	A	A*68:05	DPB1	DPB1*10:01:01G	3021	0	0
sas	A	A*69:01:01G	DPB1	DPB1*10:01:01G	3021	-0.00896432	8.04e-05
sas	A	A*69:01:02	DPB1	DPB1*10:01:01G	3021	-0.00539942	2.92e-05
sas	A	A*69:02	DPB1	DPB1*10:01:01G	3021	0.0108814	0.000118
sas	A	A*74:01:01G	DPB1	DPB1*10:01:01G	3021	0.0251038	0.00063
sas	A	A*80:01:01G	DPB1	DPB1*10:01:01G	3021	0	0
sas	A	A*01:01:01G	DPB1	DPB1*11:01:01G	3038	-0.00146896	2.16e-06
sas	A	A*01:02:01G	DPB1	DPB1*11:01:01G	3021	0	0
sas	A	A*01:405	DPB1	DPB1*11:01:01G	3021	-0.00222716	4.96e-06
sas	A	A*02:01:01G	DPB1	DPB1*11:01:01G	3021	-0.019729	0.000389
sas	A	A*02:01:02G	DPB1	DPB1*11:01:01G	3021	-0.00315125	9.93e-06
sas	A	A*02:02:01G	DPB1	DPB1*11:01:01G	3021	0.0704092	0.00495746
sas	A	A*02:04:01G	DPB1	DPB1*11:01:01G	3021	0	0
sas	A	A*02:05:01G	DPB1	DPB1*11:01:01G	3021	-0.00997523	9.95e-05
sas	A	A*02:06:01G	DPB1	DPB1*11:01:01G	3021	0.0162638	0.000265
sas	A	A*02:11:01G	DPB1	DPB1*11:01:01G	3021	-0.0163055	0.000266
sas	A	A*02:17:01G	DPB1	DPB1*11:01:01G	3021	0	0
sas	A	A*02:195	DPB1	DPB1*11:01:01G	3021	-0.00222716	4.96e-06
sas	A	A*02:22:01G	DPB1	DPB1*11:01:01G	3021	0	0
sas	A	A*02:243:03	DPB1	DPB1*11:01:01G	3021	-0.00363996	1.32e-05
sas	A	A*02:56:02	DPB1	DPB1*11:01:01G	3021	-0.00287621	8.27e-06
sas	A	A*02:571	DPB1	DPB1*11:01:01G	3021	-0.00499002	2.49e-05
sas	A	A*02:644	DPB1	DPB1*11:01:01G	3021	-0.00576678	3.33e-05
sas	A	A*03:01:01G	DPB1	DPB1*11:01:01G	3039	0.00958281	9.18e-05
sas	A	A*03:02:01G	DPB1	DPB1*11:01:01G	3023	-0.00828937	6.87e-05
sas	A	A*03:89:01	DPB1	DPB1*11:01:01G	3021	-0.00181817	3.31e-06
sas	A	A*11:01:01G	DPB1	DPB1*11:01:01G	3037	0.00666289	4.44e-05
sas	A	A*23:01:01G	DPB1	DPB1*11:01:01G	3021	-0.00952992	9.08e-05
sas	A	A*23:64	DPB1	DPB1*11:01:01G	3021	-0.00128543	1.65e-06
sas	A	A*24:02:01G	DPB1	DPB1*11:01:01G	3032	-0.0210936	0.000445
sas	A	A*24:03:01G	DPB1	DPB1*11:01:01G	3021	0.0399752	0.00159802
sas	A	A*24:104	DPB1	DPB1*11:01:01G	3021	-0.00407095	1.66e-05
sas	A	A*24:25	DPB1	DPB1*11:01:01G	3021	0	0
sas	A	A*25:01:01G	DPB1	DPB1*11:01:01G	3021	-0.00576678	3.33e-05
sas	A	A*26:01:01G	DPB1	DPB1*11:01:01G	3021	-0.02044	0.000418
sas	A	A*29:01:01G	DPB1	DPB1*11:01:01G	3022	0.0198467	0.000394
sas	A	A*29:02:01G	DPB1	DPB1*11:01:01G	3021	0.239019	0.0571299
sas	A	A*29:51	DPB1	DPB1*11:01:01G	3021	-0.00257213	6.62e-06
sas	A	A*30:01:01G	DPB1	DPB1*11:01:01G	3025	-0.0115637	0.000134
sas	A	A*30:02:01G	DPB1	DPB1*11:01:01G	3022	-0.00657953	4.33e-05
sas	A	A*30:04:01G	DPB1	DPB1*11:01:01G	3021	-0.00181817	3.31e-06
sas	A	A*30:10	DPB1	DPB1*11:01:01G	3021	0	0
sas	A	A*31:01:02G	DPB1	DPB1*11:01:01G	3025	0.00191887	3.68e-06
sas	A	A*31:02:01G	DPB1	DPB1*11:01:01G	3021	0	0
sas	A	A*32:01:01G	DPB1	DPB1*11:01:01G	3024	-0.000752	5.66e-07
sas	A	A*33:01:01G	DPB1	DPB1*11:01:01G	3024	-0.00549126	3.02e-05
sas	A	A*33:03:01G	DPB1	DPB1*11:01:01G	3046	-0.0227702	0.000518
sas	A	A*34:02:01G	DPB1	DPB1*11:01:01G	3021	-0.00181817	3.31e-06
sas	A	A*34:08	DPB1	DPB1*11:01:01G	3021	0	0
sas	A	A*36:01:01G	DPB1	DPB1*11:01:01G	3021	-0.00222716	4.96e-06
sas	A	A*66:01:01G	DPB1	DPB1*11:01:01G	3021	-0.00482002	2.32e-05
sas	A	A*66:02:01G	DPB1	DPB1*11:01:01G	3021	0	0
sas	A	A*66:03:01G	DPB1	DPB1*11:01:01G	3021	0	0
sas	A	A*68:01:01G	DPB1	DPB1*11:01:01G	3022	-0.00925364	8.56e-05
sas	A	A*68:01:02G	DPB1	DPB1*11:01:01G	3025	-0.0207487	0.000431
sas	A	A*68:02:01G	DPB1	DPB1*11:01:01G	3022	0.0455332	0.00207327
sas	A	A*68:03:01G	DPB1	DPB1*11:01:01G	3021	-0.00128543	1.65e-06
sas	A	A*68:05	DPB1	DPB1*11:01:01G	3021	0	0
sas	A	A*69:01:01G	DPB1	DPB1*11:01:01G	3021	-0.00427036	1.82e-05
sas	A	A*69:01:02	DPB1	DPB1*11:01:01G	3021	-0.00257213	6.62e-06
sas	A	A*69:02	DPB1	DPB1*11:01:01G	3021	-0.00658172	4.33e-05
sas	A	A*74:01:01G	DPB1	DPB1*11:01:01G	3021	-0.00464391	2.16e-05
sas	A	A*80:01:01G	DPB1	DPB1*11:01:01G	3021	0	0
sas	A	A*01:01:01G	DPB1	DPB1*13:01:01G	3038	-0.0128106	0.000164
sas	A	A*01:02:01G	DPB1	DPB1*13:01:01G	3021	0	0
sas	A	A*01:405	DPB1	DPB1*13:01:01G	3021	-0.0118578	0.000141
sas	A	A*02:01:01G	DPB1	DPB1*13:01:01G	3021	-0.0390103	0.00152181
sas	A	A*02:01:02G	DPB1	DPB1*13:01:01G	3021	0.00450084	2.03e-05
sas	A	A*02:02:01G	DPB1	DPB1*13:01:01G	3021	-0.023751	0.000564
sas	A	A*02:04:01G	DPB1	DPB1*13:01:01G	3021	0	0
sas	A	A*02:05:01G	DPB1	DPB1*13:01:01G	3021	-0.0332339	0.00110449
sas	A	A*02:06:01G	DPB1	DPB1*13:01:01G	3021	0.0160194	0.000257
sas	A	A*02:11:01G	DPB1	DPB1*13:01:01G	3021	-0.0223634	0.0005
sas	A	A*02:17:01G	DPB1	DPB1*13:01:01G	3021	0	0
sas	A	A*02:195	DPB1	DPB1*13:01:01G	3021	0.0182198	0.000332
sas	A	A*02:22:01G	DPB1	DPB1*13:01:01G	3021	0	0
sas	A	A*02:243:03	DPB1	DPB1*13:01:01G	3021	-0.000946	8.95e-07
sas	A	A*02:56:02	DPB1	DPB1*13:01:01G	3021	-0.0153134	0.000235
sas	A	A*02:571	DPB1	DPB1*13:01:01G	3021	0.000388	1.51e-07
sas	A	A*02:644	DPB1	DPB1*13:01:01G	3021	-0.0073394	5.39e-05
sas	A	A*03:01:01G	DPB1	DPB1*13:01:01G	3039	-0.0183169	0.000336
sas	A	A*03:02:01G	DPB1	DPB1*13:01:01G	3023	0.0104519	0.000109
sas	A	A*03:89:01	DPB1	DPB1*13:01:01G	3021	-0.00968024	9.37e-05
sas	A	A*11:01:01G	DPB1	DPB1*13:01:01G	3037	-0.00112922	1.28e-06
sas	A	A*23:01:01G	DPB1	DPB1*13:01:01G	3021	-0.0149888	0.000225
sas	A	A*23:64	DPB1	DPB1*13:01:01G	3021	-0.00684383	4.68e-05
sas	A	A*24:02:01G	DPB1	DPB1*13:01:01G	3032	0.0214923	0.000462
sas	A	A*24:03:01G	DPB1	DPB1*13:01:01G	3021	0.00177562	3.15e-06
sas	A	A*24:104	DPB1	DPB1*13:01:01G	3021	-0.0216744	0.00047
sas	A	A*24:25	DPB1	DPB1*13:01:01G	3021	0	0
sas	A	A*25:01:01G	DPB1	DPB1*13:01:01G	3021	0.00434254	1.89e-05
sas	A	A*26:01:01G	DPB1	DPB1*13:01:01G	3021	-0.0168128	0.000283
sas	A	A*29:01:01G	DPB1	DPB1*13:01:01G	3022	-0.0143477	0.000206
sas	A	A*29:02:01G	DPB1	DPB1*13:01:01G	3021	0.00616185	3.8e-05
sas	A	A*29:51	DPB1	DPB1*13:01:01G	3021	-0.0136945	0.000188
sas	A	A*30:01:01G	DPB1	DPB1*13:01:01G	3025	0.0137224	0.000188
sas	A	A*30:02:01G	DPB1	DPB1*13:01:01G	3022	-0.0350297	0.00122708
sas	A	A*30:04:01G	DPB1	DPB1*13:01:01G	3021	0.0639822	0.00409373
sas	A	A*30:10	DPB1	DPB1*13:01:01G	3021	0	0
sas	A	A*31:01:02G	DPB1	DPB1*13:01:01G	3025	-0.0116474	0.000136
sas	A	A*31:02:01G	DPB1	DPB1*13:01:01G	3021	0	0
sas	A	A*32:01:01G	DPB1	DPB1*13:01:01G	3024	0.00856884	7.34e-05
sas	A	A*33:01:01G	DPB1	DPB1*13:01:01G	3024	-0.0292344	0.000855
sas	A	A*33:03:01G	DPB1	DPB1*13:01:01G	3046	0.0458832	0.00210527
sas	A	A*34:02:01G	DPB1	DPB1*13:01:01G	3021	-0.00968024	9.37e-05
sas	A	A*34:08	DPB1	DPB1*13:01:01G	3021	0	0
sas	A	A*36:01:01G	DPB1	DPB1*13:01:01G	3021	0.0182198	0.000332
sas	A	A*66:01:01G	DPB1	DPB1*13:01:01G	3021	-0.0256626	0.000659
sas	A	A*66:02:01G	DPB1	DPB1*13:01:01G	3021	0	0
sas	A	A*66:03:01G	DPB1	DPB1*13:01:01G	3021	0	0
sas	A	A*68:01:01G	DPB1	DPB1*13:01:01G	3022	-0.0198532	0.000394
sas	A	A*68:01:02G	DPB1	DPB1*13:01:01G	3025	0.00309813	9.6e-06
sas	A	A*68:02:01G	DPB1	DPB1*13:01:01G	3022	0.0387308	0.00150008
sas	A	A*68:03:01G	DPB1	DPB1*13:01:01G	3021	-0.00684383	4.68e-05
sas	A	A*68:05	DPB1	DPB1*13:01:01G	3021	0	0
sas	A	A*69:01:01G	DPB1	DPB1*13:01:01G	3021	0.00872062	7.6e-05
sas	A	A*69:01:02	DPB1	DPB1*13:01:01G	3021	0.0123578	0.000153
sas	A	A*69:02	DPB1	DPB1*13:01:01G	3021	0.00598181	3.58e-05
sas	A	A*74:01:01G	DPB1	DPB1*13:01:01G	3021	0.0186934	0.000349
sas	A	A*80:01:01G	DPB1	DPB1*13:01:01G	3021	0	0
sas	A	A*01:01:01G	DPB1	DPB1*14:01:01G	3038	0.00689965	4.76e-05
sas	A	A*01:02:01G	DPB1	DPB1*14:01:01G	3021	0	0
sas	A	A*01:405	DPB1	DPB1*14:01:01G	3021	-0.00792433	6.28e-05
sas	A	A*02:01:01G	DPB1	DPB1*14:01:01G	3021	-0.0311694	0.000972
sas	A	A*02:01:02G	DPB1	DPB1*14:01:01G	3021	-0.0112123	0.000126
sas	A	A*02:02:01G	DPB1	DPB1*14:01:01G	3021	0.00526979	2.78e-05
sas	A	A*02:04:01G	DPB1	DPB1*14:01:01G	3021	0	0
sas	A	A*02:05:01G	DPB1	DPB1*14:01:01G	3021	-0.0168918	0.000285
sas	A	A*02:06:01G	DPB1	DPB1*14:01:01G	3021	-0.0184179	0.000339
sas	A	A*02:11:01G	DPB1	DPB1*14:01:01G	3021	0.00983774	9.68e-05
sas	A	A*02:17:01G	DPB1	DPB1*14:01:01G	3021	0	0
sas	A	A*02:195	DPB1	DPB1*14:01:01G	3021	-0.00792433	6.28e-05
sas	A	A*02:22:01G	DPB1	DPB1*14:01:01G	3021	0	0
sas	A	A*02:243:03	DPB1	DPB1*14:01:01G	3021	-0.0129511	0.000168
sas	A	A*02:56:02	DPB1	DPB1*14:01:01G	3021	0.0224816	0.000505
sas	A	A*02:571	DPB1	DPB1*14:01:01G	3021	-0.0177547	0.000315
sas	A	A*02:644	DPB1	DPB1*14:01:01G	3021	-0.00411997	1.7e-05
sas	A	A*03:01:01G	DPB1	DPB1*14:01:01G	3039	0.0263837	0.000696
sas	A	A*03:02:01G	DPB1	DPB1*14:01:01G	3023	-0.00755206	5.7e-05
sas	A	A*03:89:01	DPB1	DPB1*14:01:01G	3021	-0.00646912	4.18e-05
sas	A	A*11:01:01G	DPB1	DPB1*14:01:01G	3037	-0.00627296	3.93e-05
sas	A	A*23:01:01G	DPB1	DPB1*14:01:01G	3021	-0.00379744	1.44e-05
sas	A	A*23:64	DPB1	DPB1*14:01:01G	3021	0.0685314	0.00469655
sas	A	A*24:02:01G	DPB1	DPB1*14:01:01G	3032	0.0331801	0.00110092
sas	A	A*24:03:01G	DPB1	DPB1*14:01:01G	3021	-0.0107384	0.000115
sas	A	A*24:104	DPB1	DPB1*14:01:01G	3021	0.00866776	7.51e-05
sas	A	A*24:25	DPB1	DPB1*14:01:01G	3021	0	0
sas	A	A*25:01:01G	DPB1	DPB1*14:01:01G	3021	-0.00411997	1.7e-05
sas	A	A*26:01:01G	DPB1	DPB1*14:01:01G	3021	0.00859852	7.39e-05
sas	A	A*29:01:01G	DPB1	DPB1*14:01:01G	3022	0.00484259	2.35e-05
sas	A	A*29:02:01G	DPB1	DPB1*14:01:01G	3021	-0.0174803	0.000306
sas	A	A*29:51	DPB1	DPB1*14:01:01G	3021	-0.00915175	8.38e-05
sas	A	A*30:01:01G	DPB1	DPB1*14:01:01G	3025	-0.000494	2.45e-07
sas	A	A*30:02:01G	DPB1	DPB1*14:01:01G	3022	-0.00901337	8.12e-05
sas	A	A*30:04:01G	DPB1	DPB1*14:01:01G	3021	-0.00646912	4.18e-05
sas	A	A*30:10	DPB1	DPB1*14:01:01G	3021	0	0
sas	A	A*31:01:02G	DPB1	DPB1*14:01:01G	3025	-0.0131749	0.000174
sas	A	A*31:02:01G	DPB1	DPB1*14:01:01G	3021	0	0
sas	A	A*32:01:01G	DPB1	DPB1*14:01:01G	3024	0.024861	0.000618
sas	A	A*33:01:01G	DPB1	DPB1*14:01:01G	3024	-0.00390751	1.53e-05
sas	A	A*33:03:01G	DPB1	DPB1*14:01:01G	3046	-0.0229434	0.000526
sas	A	A*34:02:01G	DPB1	DPB1*14:01:01G	3021	-0.00646912	4.18e-05
sas	A	A*34:08	DPB1	DPB1*14:01:01G	3021	0	0
sas	A	A*36:01:01G	DPB1	DPB1*14:01:01G	3021	-0.00792433	6.28e-05
sas	A	A*66:01:01G	DPB1	DPB1*14:01:01G	3021	-0.0171498	0.000294
sas	A	A*66:02:01G	DPB1	DPB1*14:01:01G	3021	0	0
sas	A	A*66:03:01G	DPB1	DPB1*14:01:01G	3021	0	0
sas	A	A*68:01:01G	DPB1	DPB1*14:01:01G	3022	-0.00195723	3.83e-06
sas	A	A*68:01:02G	DPB1	DPB1*14:01:01G	3025	-0.00855136	7.31e-05
sas	A	A*68:02:01G	DPB1	DPB1*14:01:01G	3022	-0.00827227	6.84e-05
sas	A	A*68:03:01G	DPB1	DPB1*14:01:01G	3021	-0.0045736	2.09e-05
sas	A	A*68:05	DPB1	DPB1*14:01:01G	3021	0	0
sas	A	A*69:01:01G	DPB1	DPB1*14:01:01G	3021	-0.0151941	0.000231
sas	A	A*69:01:02	DPB1	DPB1*14:01:01G	3021	-0.00915175	8.38e-05
sas	A	A*69:02	DPB1	DPB1*14:01:01G	3021	0.00537556	2.89e-05
sas	A	A*74:01:01G	DPB1	DPB1*14:01:01G	3021	-0.0165232	0.000273
sas	A	A*80:01:01G	DPB1	DPB1*14:01:01G	3021	0	0
sas	A	A*01:01:01G	DPB1	DPB1*15:01:01G	3038	-0.0105165	0.000111
sas	A	A*01:02:01G	DPB1	DPB1*15:01:01G	3021	0	0
sas	A	A*01:405	DPB1	DPB1*15:01:01G	3021	-0.00360562	1.3e-05
sas	A	A*02:01:01G	DPB1	DPB1*15:01:01G	3021	-0.0104259	0.000109
sas	A	A*02:01:02G	DPB1	DPB1*15:01:01G	3021	-0.00510165	2.6e-05
sas	A	A*02:02:01G	DPB1	DPB1*15:01:01G	3021	0.039397	0.00155212
sas	A	A*02:04:01G	DPB1	DPB1*15:01:01G	3021	0	0
sas	A	A*02:05:01G	DPB1	DPB1*15:01:01G	3021	-0.0161492	0.000261
sas	A	A*02:06:01G	DPB1	DPB1*15:01:01G	3021	-0.0192272	0.00037
sas	A	A*02:11:01G	DPB1	DPB1*15:01:01G	3021	-0.0263975	0.000697
sas	A	A*02:17:01G	DPB1	DPB1*15:01:01G	3021	0	0
sas	A	A*02:195	DPB1	DPB1*15:01:01G	3021	-0.00360562	1.3e-05
sas	A	A*02:22:01G	DPB1	DPB1*15:01:01G	3021	0	0
sas	A	A*02:243:03	DPB1	DPB1*15:01:01G	3021	-0.00589283	3.47e-05
sas	A	A*02:56:02	DPB1	DPB1*15:01:01G	3021	-0.00465637	2.17e-05
sas	A	A*02:571	DPB1	DPB1*15:01:01G	3021	-0.00807848	6.53e-05
sas	A	A*02:644	DPB1	DPB1*15:01:01G	3021	0.026823	0.000719
sas	A	A*03:01:01G	DPB1	DPB1*15:01:01G	3039	0.0011792	1.39e-06
sas	A	A*03:02:01G	DPB1	DPB1*15:01:01G	3023	-0.0134199	0.00018
sas	A	A*03:89:01	DPB1	DPB1*15:01:01G	3021	-0.00294349	8.66e-06
sas	A	A*11:01:01G	DPB1	DPB1*15:01:01G	3037	-0.00679415	4.62e-05
sas	A	A*23:01:01G	DPB1	DPB1*15:01:01G	3021	-0.0154282	0.000238
sas	A	A*23:64	DPB1	DPB1*15:01:01G	3021	-0.00208101	4.33e-06
sas	A	A*24:02:01G	DPB1	DPB1*15:01:01G	3032	0.0285787	0.000817
sas	A	A*24:03:01G	DPB1	DPB1*15:01:01G	3021	-0.0108863	0.000119
sas	A	A*24:104	DPB1	DPB1*15:01:01G	3021	-0.00659057	4.34e-05
sas	A	A*24:25	DPB1	DPB1*15:01:01G	3021	0	0
sas	A	A*25:01:01G	DPB1	DPB1*15:01:01G	3021	-0.00933599	8.72e-05
sas	A	A*26:01:01G	DPB1	DPB1*15:01:01G	3021	-0.00144557	2.09e-06
sas	A	A*29:01:01G	DPB1	DPB1*15:01:01G	3022	0.0206806	0.000428
sas	A	A*29:02:01G	DPB1	DPB1*15:01:01G	3021	0.0124066	0.000154
sas	A	A*29:51	DPB1	DPB1*15:01:01G	3021	-0.0041641	1.73e-05
sas	A	A*30:01:01G	DPB1	DPB1*15:01:01G	3025	-0.0187206	0.00035
sas	A	A*30:02:01G	DPB1	DPB1*15:01:01G	3022	-0.0106518	0.000113
sas	A	A*30:04:01G	DPB1	DPB1*15:01:01G	3021	-0.00294349	8.66e-06
sas	A	A*30:10	DPB1	DPB1*15:01:01G	3021	0	0
sas	A	A*31:01:02G	DPB1	DPB1*15:01:01G	3025	0.0570144	0.00325064
sas	A	A*31:02:01G	DPB1	DPB1*15:01:01G	3021	0	0
sas	A	A*32:01:01G	DPB1	DPB1*15:01:01G	3024	0.00167616	2.81e-06
sas	A	A*33:01:01G	DPB1	DPB1*15:01:01G	3024	-0.00888991	7.9e-05
sas	A	A*33:03:01G	DPB1	DPB1*15:01:01G	3046	0.025793	0.000665
sas	A	A*34:02:01G	DPB1	DPB1*15:01:01G	3021	-0.00294349	8.66e-06
sas	A	A*34:08	DPB1	DPB1*15:01:01G	3021	0	0
sas	A	A*36:01:01G	DPB1	DPB1*15:01:01G	3021	-0.00360562	1.3e-05
sas	A	A*66:01:01G	DPB1	DPB1*15:01:01G	3021	-0.00780326	6.09e-05
sas	A	A*66:02:01G	DPB1	DPB1*15:01:01G	3021	0	0
sas	A	A*66:03:01G	DPB1	DPB1*15:01:01G	3021	0	0
sas	A	A*68:01:01G	DPB1	DPB1*15:01:01G	3022	-0.014981	0.000224
sas	A	A*68:01:02G	DPB1	DPB1*15:01:01G	3025	0.00776532	6.03e-05
sas	A	A*68:02:01G	DPB1	DPB1*15:01:01G	3022	-0.0104432	0.000109
sas	A	A*68:03:01G	DPB1	DPB1*15:01:01G	3021	-0.00208101	4.33e-06
sas	A	A*68:05	DPB1	DPB1*15:01:01G	3021	0	0
sas	A	A*69:01:01G	DPB1	DPB1*15:01:01G	3021	-0.0069134	4.78e-05
sas	A	A*69:01:02	DPB1	DPB1*15:01:01G	3021	-0.0041641	1.73e-05
sas	A	A*69:02	DPB1	DPB1*15:01:01G	3021	-0.0106553	0.000114
sas	A	A*74:01:01G	DPB1	DPB1*15:01:01G	3021	-0.00751815	5.65e-05
sas	A	A*80:01:01G	DPB1	DPB1*15:01:01G	3021	0	0
sas	A	A*01:01:01G	DPB1	DPB1*16:01:01G	3038	-0.0301739	0.00091
sas	A	A*01:02:01G	DPB1	DPB1*16:01:01G	3021	0	0
sas	A	A*01:405	DPB1	DPB1*16:01:01G	3021	-0.00263785	6.96e-06
sas	A	A*02:01:01G	DPB1	DPB1*16:01:01G	3021	-0.023367	0.000546
sas	A	A*02:01:02G	DPB1	DPB1*16:01:01G	3021	-0.00373234	1.39e-05
sas	A	A*02:02:01G	DPB1	DPB1*16:01:01G	3021	-0.00528358	2.79e-05
sas	A	A*02:04:01G	DPB1	DPB1*16:01:01G	3021	0	0
sas	A	A*02:05:01G	DPB1	DPB1*16:01:01G	3021	-0.0118146	0.00014
sas	A	A*02:06:01G	DPB1	DPB1*16:01:01G	3021	-0.0140665	0.000198
sas	A	A*02:11:01G	DPB1	DPB1*16:01:01G	3021	0.0145683	0.000212
sas	A	A*02:17:01G	DPB1	DPB1*16:01:01G	3021	0	0
sas	A	A*02:195	DPB1	DPB1*16:01:01G	3021	-0.00263785	6.96e-06
sas	A	A*02:22:01G	DPB1	DPB1*16:01:01G	3021	0	0
sas	A	A*02:243:03	DPB1	DPB1*16:01:01G	3021	-0.00431116	1.86e-05
sas	A	A*02:56:02	DPB1	DPB1*16:01:01G	3021	-0.00340658	1.16e-05
sas	A	A*02:571	DPB1	DPB1*16:01:01G	3021	-0.00591017	3.49e-05
sas	A	A*02:644	DPB1	DPB1*16:01:01G	3021	-0.00683016	4.67e-05
sas	A	A*03:01:01G	DPB1	DPB1*16:01:01G	3039	-0.0232743	0.000542
sas	A	A*03:02:01G	DPB1	DPB1*16:01:01G	3023	-0.00981791	9.64e-05
sas	A	A*03:89:01	DPB1	DPB1*16:01:01G	3021	-0.00215344	4.64e-06
sas	A	A*11:01:01G	DPB1	DPB1*16:01:01G	3037	0.023816	0.000567
sas	A	A*23:01:01G	DPB1	DPB1*16:01:01G	3021	0.0187822	0.000353
sas	A	A*23:64	DPB1	DPB1*16:01:01G	3021	-0.00152246	2.32e-06
sas	A	A*24:02:01G	DPB1	DPB1*16:01:01G	3032	0.0173829	0.000302
sas	A	A*24:03:01G	DPB1	DPB1*16:01:01G	3021	0.0315435	0.000995
sas	A	A*24:104	DPB1	DPB1*16:01:01G	3021	-0.00482163	2.32e-05
sas	A	A*24:25	DPB1	DPB1*16:01:01G	3021	0	0
sas	A	A*25:01:01G	DPB1	DPB1*16:01:01G	3021	-0.00683016	4.67e-05
sas	A	A*26:01:01G	DPB1	DPB1*16:01:01G	3021	-0.00987722	9.76e-05
sas	A	A*29:01:01G	DPB1	DPB1*16:01:01G	3022	0.0909183	0.00826613
sas	A	A*29:02:01G	DPB1	DPB1*16:01:01G	3021	-0.00969166	9.39e-05
sas	A	A*29:51	DPB1	DPB1*16:01:01G	3021	-0.00304643	9.28e-06
sas	A	A*30:01:01G	DPB1	DPB1*16:01:01G	3025	-0.013696	0.000188
sas	A	A*30:02:01G	DPB1	DPB1*16:01:01G	3022	-0.00779278	6.07e-05
sas	A	A*30:04:01G	DPB1	DPB1*16:01:01G	3021	-0.00215344	4.64e-06
sas	A	A*30:10	DPB1	DPB1*16:01:01G	3021	0	0
sas	A	A*31:01:02G	DPB1	DPB1*16:01:01G	3025	-0.00438582	1.92e-05
sas	A	A*31:02:01G	DPB1	DPB1*16:01:01G	3021	0	0
sas	A	A*32:01:01G	DPB1	DPB1*16:01:01G	3024	-0.0222814	0.000496
sas	A	A*33:01:01G	DPB1	DPB1*16:01:01G	3024	0.0403238	0.00162601
sas	A	A*33:03:01G	DPB1	DPB1*16:01:01G	3046	0.00563423	3.17e-05
sas	A	A*34:02:01G	DPB1	DPB1*16:01:01G	3021	-0.00215344	4.64e-06
sas	A	A*34:08	DPB1	DPB1*16:01:01G	3021	0	0
sas	A	A*36:01:01G	DPB1	DPB1*16:01:01G	3021	-0.00263785	6.96e-06
sas	A	A*66:01:01G	DPB1	DPB1*16:01:01G	3021	-0.00570882	3.26e-05
sas	A	A*66:02:01G	DPB1	DPB1*16:01:01G	3021	0	0
sas	A	A*66:03:01G	DPB1	DPB1*16:01:01G	3021	0	0
sas	A	A*68:01:01G	DPB1	DPB1*16:01:01G	3022	-0.01096	0.00012
sas	A	A*68:01:02G	DPB1	DPB1*16:01:01G	3025	-0.0245747	0.000604
sas	A	A*68:02:01G	DPB1	DPB1*16:01:01G	3022	-0.00764017	5.84e-05
sas	A	A*68:03:01G	DPB1	DPB1*16:01:01G	3021	-0.00152246	2.32e-06
sas	A	A*68:05	DPB1	DPB1*16:01:01G	3021	0	0
sas	A	A*69:01:01G	DPB1	DPB1*16:01:01G	3021	-0.00505781	2.56e-05
sas	A	A*69:01:02	DPB1	DPB1*16:01:01G	3021	-0.00304643	9.28e-06
sas	A	A*69:02	DPB1	DPB1*16:01:01G	3021	0.0353362	0.00124865
sas	A	A*74:01:01G	DPB1	DPB1*16:01:01G	3021	-0.00550024	3.03e-05
sas	A	A*80:01:01G	DPB1	DPB1*16:01:01G	3021	0	0
sas	A	A*01:01:01G	DPB1	DPB1*17:01:01G	3038	-0.0132241	0.000175
sas	A	A*01:02:01G	DPB1	DPB1*17:01:01G	3021	0	0
sas	A	A*01:405	DPB1	DPB1*17:01:01G	3021	-0.00562965	3.17e-05
sas	A	A*02:01:01G	DPB1	DPB1*17:01:01G	3021	0.00967823	9.37e-05
sas	A	A*02:01:02G	DPB1	DPB1*17:01:01G	3021	-0.00796549	6.34e-05
sas	A	A*02:02:01G	DPB1	DPB1*17:01:01G	3021	-0.0112761	0.000127
sas	A	A*02:04:01G	DPB1	DPB1*17:01:01G	3021	0	0
sas	A	A*02:05:01G	DPB1	DPB1*17:01:01G	3021	-0.012601	0.000159
sas	A	A*02:06:01G	DPB1	DPB1*17:01:01G	3021	0.00231174	5.34e-06
sas	A	A*02:11:01G	DPB1	DPB1*17:01:01G	3021	-0.0105401	0.000111
sas	A	A*02:17:01G	DPB1	DPB1*17:01:01G	3021	0	0
sas	A	A*02:195	DPB1	DPB1*17:01:01G	3021	-0.00562965	3.17e-05
sas	A	A*02:22:01G	DPB1	DPB1*17:01:01G	3021	0	0
sas	A	A*02:243:03	DPB1	DPB1*17:01:01G	3021	-0.00920081	8.47e-05
sas	A	A*02:56:02	DPB1	DPB1*17:01:01G	3021	0.0371003	0.00137644
sas	A	A*02:571	DPB1	DPB1*17:01:01G	3021	-0.0126134	0.000159
sas	A	A*02:644	DPB1	DPB1*17:01:01G	3021	-0.0145768	0.000212
sas	A	A*03:01:01G	DPB1	DPB1*17:01:01G	3039	0.00560867	3.15e-05
sas	A	A*03:02:01G	DPB1	DPB1*17:01:01G	3023	0.0236848	0.000561
sas	A	A*03:89:01	DPB1	DPB1*17:01:01G	3021	-0.00459583	2.11e-05
sas	A	A*11:01:01G	DPB1	DPB1*17:01:01G	3037	-0.0452568	0.00204818
sas	A	A*23:01:01G	DPB1	DPB1*17:01:01G	3021	0.071199	0.0050693
sas	A	A*23:64	DPB1	DPB1*17:01:01G	3021	-0.0032492	1.06e-05
sas	A	A*24:02:01G	DPB1	DPB1*17:01:01G	3032	-0.0401475	0.00161182
sas	A	A*24:03:01G	DPB1	DPB1*17:01:01G	3021	0.000888	7.89e-07
sas	A	A*24:104	DPB1	DPB1*17:01:01G	3021	0.0211106	0.000446
sas	A	A*24:25	DPB1	DPB1*17:01:01G	3021	0	0
sas	A	A*25:01:01G	DPB1	DPB1*17:01:01G	3021	-0.0145768	0.000212
sas	A	A*26:01:01G	DPB1	DPB1*17:01:01G	3021	0.0326791	0.00106792
sas	A	A*29:01:01G	DPB1	DPB1*17:01:01G	3022	-0.0155633	0.000242
sas	A	A*29:02:01G	DPB1	DPB1*17:01:01G	3021	-0.0206838	0.000428
sas	A	A*29:51	DPB1	DPB1*17:01:01G	3021	-0.00650164	4.23e-05
sas	A	A*30:01:01G	DPB1	DPB1*17:01:01G	3025	0.167123	0.0279303
sas	A	A*30:02:01G	DPB1	DPB1*17:01:01G	3022	0.0614719	0.0037788
sas	A	A*30:04:01G	DPB1	DPB1*17:01:01G	3021	-0.00459583	2.11e-05
sas	A	A*30:10	DPB1	DPB1*17:01:01G	3021	0	0
sas	A	A*31:01:02G	DPB1	DPB1*17:01:01G	3025	0.000329	1.08e-07
sas	A	A*31:02:01G	DPB1	DPB1*17:01:01G	3021	0	0
sas	A	A*32:01:01G	DPB1	DPB1*17:01:01G	3024	0.0492811	0.00242863
sas	A	A*33:01:01G	DPB1	DPB1*17:01:01G	3024	-0.0138802	0.000193
sas	A	A*33:03:01G	DPB1	DPB1*17:01:01G	3046	-0.0124124	0.000154
sas	A	A*34:02:01G	DPB1	DPB1*17:01:01G	3021	0.0655254	0.00429358
sas	A	A*34:08	DPB1	DPB1*17:01:01G	3021	0	0
sas	A	A*36:01:01G	DPB1	DPB1*17:01:01G	3021	0.0516336	0.00266602
sas	A	A*66:01:01G	DPB1	DPB1*17:01:01G	3021	0.0143725	0.000207
sas	A	A*66:02:01G	DPB1	DPB1*17:01:01G	3021	0	0
sas	A	A*66:03:01G	DPB1	DPB1*17:01:01G	3021	0	0
sas	A	A*68:01:01G	DPB1	DPB1*17:01:01G	3022	-0.0233905	0.000547
sas	A	A*68:01:02G	DPB1	DPB1*17:01:01G	3025	-0.00157245	2.47e-06
sas	A	A*68:02:01G	DPB1	DPB1*17:01:01G	3022	0.0235128	0.000553
sas	A	A*68:03:01G	DPB1	DPB1*17:01:01G	3021	-0.0032492	1.06e-05
sas	A	A*68:05	DPB1	DPB1*17:01:01G	3021	0	0
sas	A	A*69:01:01G	DPB1	DPB1*17:01:01G	3021	-0.0107943	0.000117
sas	A	A*69:01:02	DPB1	DPB1*17:01:01G	3021	-0.00650164	4.23e-05
sas	A	A*69:02	DPB1	DPB1*17:01:01G	3021	0.022415	0.000502
sas	A	A*74:01:01G	DPB1	DPB1*17:01:01G	3021	-0.0117385	0.000138
sas	A	A*80:01:01G	DPB1	DPB1*17:01:01G	3021	0	0
sas	A	A*01:01:01G	DPB1	DPB1*18:01:01G	3038	-0.0173237	0.0003
sas	A	A*01:02:01G	DPB1	DPB1*18:01:01G	3021	0	0
sas	A	A*01:405	DPB1	DPB1*18:01:01G	3021	-0.000994	9.88e-07
sas	A	A*02:01:01G	DPB1	DPB1*18:01:01G	3021	-0.00880553	7.75e-05
sas	A	A*02:01:02G	DPB1	DPB1*18:01:01G	3021	-0.00140648	1.98e-06
sas	A	A*02:02:01G	DPB1	DPB1*18:01:01G	3021	0.165091	0.0272549
sas	A	A*02:04:01G	DPB1	DPB1*18:01:01G	3021	0	0
sas	A	A*02:05:01G	DPB1	DPB1*18:01:01G	3021	-0.00445218	1.98e-05
sas	A	A*02:06:01G	DPB1	DPB1*18:01:01G	3021	-0.00530076	2.81e-05
sas	A	A*02:11:01G	DPB1	DPB1*18:01:01G	3021	-0.00727755	5.3e-05
sas	A	A*02:17:01G	DPB1	DPB1*18:01:01G	3021	0	0
sas	A	A*02:195	DPB1	DPB1*18:01:01G	3021	-0.000994	9.88e-07
sas	A	A*02:22:01G	DPB1	DPB1*18:01:01G	3021	0	0
sas	A	A*02:243:03	DPB1	DPB1*18:01:01G	3021	-0.0016246	2.64e-06
sas	A	A*02:56:02	DPB1	DPB1*18:01:01G	3021	-0.00128372	1.65e-06
sas	A	A*02:571	DPB1	DPB1*18:01:01G	3021	-0.00222716	4.96e-06
sas	A	A*02:644	DPB1	DPB1*18:01:01G	3021	-0.00257385	6.62e-06
sas	A	A*03:01:01G	DPB1	DPB1*18:01:01G	3039	-0.0128482	0.000165
sas	A	A*03:02:01G	DPB1	DPB1*18:01:01G	3023	-0.00369975	1.37e-05
sas	A	A*03:89:01	DPB1	DPB1*18:01:01G	3021	-0.000811	6.59e-07
sas	A	A*11:01:01G	DPB1	DPB1*18:01:01G	3037	0.00297384	8.84e-06
sas	A	A*23:01:01G	DPB1	DPB1*18:01:01G	3021	0.154384	0.0238343
sas	A	A*23:64	DPB1	DPB1*18:01:01G	3021	-0.000574	3.29e-07
sas	A	A*24:02:01G	DPB1	DPB1*18:01:01G	3032	0.00348034	1.21e-05
sas	A	A*24:03:01G	DPB1	DPB1*18:01:01G	3021	-0.00300125	9.01e-06
sas	A	A*24:104	DPB1	DPB1*18:01:01G	3021	-0.00181696	3.3e-06
sas	A	A*24:25	DPB1	DPB1*18:01:01G	3021	0	0
sas	A	A*25:01:01G	DPB1	DPB1*18:01:01G	3021	-0.00257385	6.62e-06
sas	A	A*26:01:01G	DPB1	DPB1*18:01:01G	3021	-0.00912287	8.32e-05
sas	A	A*29:01:01G	DPB1	DPB1*18:01:01G	3022	-0.00482057	2.32e-05
sas	A	A*29:02:01G	DPB1	DPB1*18:01:01G	3021	-0.00365216	1.33e-05
sas	A	A*29:51	DPB1	DPB1*18:01:01G	3021	-0.001148	1.32e-06
sas	A	A*30:01:01G	DPB1	DPB1*18:01:01G	3025	-0.00516115	2.66e-05
sas	A	A*30:02:01G	DPB1	DPB1*18:01:01G	3022	-0.0029366	8.62e-06
sas	A	A*30:04:01G	DPB1	DPB1*18:01:01G	3021	-0.000811	6.59e-07
sas	A	A*30:10	DPB1	DPB1*18:01:01G	3021	0	0
sas	A	A*31:01:02G	DPB1	DPB1*18:01:01G	3025	-0.00792568	6.28e-05
sas	A	A*31:02:01G	DPB1	DPB1*18:01:01G	3021	0	0
sas	A	A*32:01:01G	DPB1	DPB1*18:01:01G	3024	-0.00839645	7.05e-05
sas	A	A*33:01:01G	DPB1	DPB1*18:01:01G	3024	-0.00245088	6.01e-06
sas	A	A*33:03:01G	DPB1	DPB1*18:01:01G	3046	-0.014941	0.000223
sas	A	A*34:02:01G	DPB1	DPB1*18:01:01G	3021	-0.000811	6.59e-07
sas	A	A*34:08	DPB1	DPB1*18:01:01G	3021	0	0
sas	A	A*36:01:01G	DPB1	DPB1*18:01:01G	3021	-0.000994	9.88e-07
sas	A	A*66:01:01G	DPB1	DPB1*18:01:01G	3021	-0.00215129	4.63e-06
sas	A	A*66:02:01G	DPB1	DPB1*18:01:01G	3021	0	0
sas	A	A*66:03:01G	DPB1	DPB1*18:01:01G	3021	0	0
sas	A	A*68:01:01G	DPB1	DPB1*18:01:01G	3022	-0.00413012	1.71e-05
sas	A	A*68:01:02G	DPB1	DPB1*18:01:01G	3025	-0.00926066	8.58e-05
sas	A	A*68:02:01G	DPB1	DPB1*18:01:01G	3022	-0.00287909	8.29e-06
sas	A	A*68:03:01G	DPB1	DPB1*18:01:01G	3021	-0.000574	3.29e-07
sas	A	A*68:05	DPB1	DPB1*18:01:01G	3021	0	0
sas	A	A*69:01:01G	DPB1	DPB1*18:01:01G	3021	-0.00190596	3.63e-06
sas	A	A*69:01:02	DPB1	DPB1*18:01:01G	3021	-0.001148	1.32e-06
sas	A	A*69:02	DPB1	DPB1*18:01:01G	3021	-0.00293758	8.63e-06
sas	A	A*74:01:01G	DPB1	DPB1*18:01:01G	3021	-0.00207269	4.3e-06
sas	A	A*80:01:01G	DPB1	DPB1*18:01:01G	3021	0	0
sas	A	A*01:01:01G	DPB1	DPB1*19:01:01G	3038	-0.00881507	7.77e-05
sas	A	A*01:02:01G	DPB1	DPB1*19:01:01G	3021	0	0
sas	A	A*01:405	DPB1	DPB1*19:01:01G	3021	-0.00181696	3.3e-06
sas	A	A*02:01:01G	DPB1	DPB1*19:01:01G	3021	0.0261864	0.000686
sas	A	A*02:01:02G	DPB1	DPB1*19:01:01G	3021	-0.00257085	6.61e-06
sas	A	A*02:02:01G	DPB1	DPB1*19:01:01G	3021	-0.00363935	1.32e-05
sas	A	A*02:04:01G	DPB1	DPB1*19:01:01G	3021	0	0
sas	A	A*02:05:01G	DPB1	DPB1*19:01:01G	3021	-0.00813797	6.62e-05
sas	A	A*02:06:01G	DPB1	DPB1*19:01:01G	3021	-0.00968906	9.39e-05
sas	A	A*02:11:01G	DPB1	DPB1*19:01:01G	3021	-0.0133024	0.000177
sas	A	A*02:17:01G	DPB1	DPB1*19:01:01G	3021	0	0
sas	A	A*02:195	DPB1	DPB1*19:01:01G	3021	-0.00181696	3.3e-06
sas	A	A*02:22:01G	DPB1	DPB1*19:01:01G	3021	0	0
sas	A	A*02:243:03	DPB1	DPB1*19:01:01G	3021	-0.00296955	8.82e-06
sas	A	A*02:56:02	DPB1	DPB1*19:01:01G	3021	-0.00234646	5.51e-06
sas	A	A*02:571	DPB1	DPB1*19:01:01G	3021	-0.00407095	1.66e-05
sas	A	A*02:644	DPB1	DPB1*19:01:01G	3021	-0.00470464	2.21e-05
sas	A	A*03:01:01G	DPB1	DPB1*19:01:01G	3039	0.0234691	0.000551
sas	A	A*03:02:01G	DPB1	DPB1*19:01:01G	3023	-0.00676263	4.57e-05
sas	A	A*03:89:01	DPB1	DPB1*19:01:01G	3021	-0.0014833	2.2e-06
sas	A	A*11:01:01G	DPB1	DPB1*19:01:01G	3037	-0.0214383	0.00046
sas	A	A*23:01:01G	DPB1	DPB1*19:01:01G	3021	-0.00777468	6.04e-05
sas	A	A*23:64	DPB1	DPB1*19:01:01G	3021	-0.00104868	1.1e-06
sas	A	A*24:02:01G	DPB1	DPB1*19:01:01G	3032	0.0142183	0.000202
sas	A	A*24:03:01G	DPB1	DPB1*19:01:01G	3021	-0.00548587	3.01e-05
sas	A	A*24:104	DPB1	DPB1*19:01:01G	3021	-0.00332116	1.1e-05
sas	A	A*24:25	DPB1	DPB1*19:01:01G	3021	0	0
sas	A	A*25:01:01G	DPB1	DPB1*19:01:01G	3021	-0.00470464	2.21e-05
sas	A	A*26:01:01G	DPB1	DPB1*19:01:01G	3021	0.0247866	0.000614
sas	A	A*29:01:01G	DPB1	DPB1*19:01:01G	3022	0.0286927	0.000823
sas	A	A*29:02:01G	DPB1	DPB1*19:01:01G	3021	-0.00667565	4.46e-05
sas	A	A*29:51	DPB1	DPB1*19:01:01G	3021	-0.00209839	4.4e-06
sas	A	A*30:01:01G	DPB1	DPB1*19:01:01G	3025	-0.00943386	8.9e-05
sas	A	A*30:02:01G	DPB1	DPB1*19:01:01G	3022	-0.0053677	2.88e-05
sas	A	A*30:04:01G	DPB1	DPB1*19:01:01G	3021	-0.0014833	2.2e-06
sas	A	A*30:10	DPB1	DPB1*19:01:01G	3021	0	0
sas	A	A*31:01:02G	DPB1	DPB1*19:01:01G	3025	-0.014487	0.00021
sas	A	A*31:02:01G	DPB1	DPB1*19:01:01G	3021	0	0
sas	A	A*32:01:01G	DPB1	DPB1*19:01:01G	3024	-0.0153475	0.000236
sas	A	A*33:01:01G	DPB1	DPB1*19:01:01G	3024	-0.00447987	2.01e-05
sas	A	A*33:03:01G	DPB1	DPB1*19:01:01G	3046	-0.0273099	0.000746
sas	A	A*34:02:01G	DPB1	DPB1*19:01:01G	3021	-0.0014833	2.2e-06
sas	A	A*34:08	DPB1	DPB1*19:01:01G	3021	0	0
sas	A	A*36:01:01G	DPB1	DPB1*19:01:01G	3021	-0.00181696	3.3e-06
sas	A	A*66:01:01G	DPB1	DPB1*19:01:01G	3021	-0.00393226	1.55e-05
sas	A	A*66:02:01G	DPB1	DPB1*19:01:01G	3021	0	0
sas	A	A*66:03:01G	DPB1	DPB1*19:01:01G	3021	0	0
sas	A	A*68:01:01G	DPB1	DPB1*19:01:01G	3022	-0.00754929	5.7e-05
sas	A	A*68:01:02G	DPB1	DPB1*19:01:01G	3025	-0.0169272	0.000287
sas	A	A*68:02:01G	DPB1	DPB1*19:01:01G	3022	-0.00526259	2.77e-05
sas	A	A*68:03:01G	DPB1	DPB1*19:01:01G	3021	-0.00104868	1.1e-06
sas	A	A*68:05	DPB1	DPB1*19:01:01G	3021	0	0
sas	A	A*69:01:01G	DPB1	DPB1*19:01:01G	3021	-0.00348384	1.21e-05
sas	A	A*69:01:02	DPB1	DPB1*19:01:01G	3021	-0.00209839	4.4e-06
sas	A	A*69:02	DPB1	DPB1*19:01:01G	3021	-0.00536949	2.88e-05
sas	A	A*74:01:01G	DPB1	DPB1*19:01:01G	3021	-0.00378859	1.44e-05
sas	A	A*80:01:01G	DPB1	DPB1*19:01:01G	3021	0	0
sas	A	A*01:01:01G	DPB1	DPB1*20:01:01G	3038	-0.0141424	0.0002
sas	A	A*01:02:01G	DPB1	DPB1*20:01:01G	3021	0	0
sas	A	A*01:405	DPB1	DPB1*20:01:01G	3021	-0.000811	6.59e-07
sas	A	A*02:01:01G	DPB1	DPB1*20:01:01G	3021	0.0400212	0.00160169
sas	A	A*02:01:02G	DPB1	DPB1*20:01:01G	3021	-0.00114819	1.32e-06
sas	A	A*02:02:01G	DPB1	DPB1*20:01:01G	3021	-0.00162541	2.64e-06
sas	A	A*02:04:01G	DPB1	DPB1*20:01:01G	3021	0	0
sas	A	A*02:05:01G	DPB1	DPB1*20:01:01G	3021	-0.00363459	1.32e-05
sas	A	A*02:06:01G	DPB1	DPB1*20:01:01G	3021	-0.00432733	1.87e-05
sas	A	A*02:11:01G	DPB1	DPB1*20:01:01G	3021	-0.00594111	3.53e-05
sas	A	A*02:17:01G	DPB1	DPB1*20:01:01G	3021	0	0
sas	A	A*02:195	DPB1	DPB1*20:01:01G	3021	-0.000811	6.59e-07
sas	A	A*02:22:01G	DPB1	DPB1*20:01:01G	3021	0	0
sas	A	A*02:243:03	DPB1	DPB1*20:01:01G	3021	-0.00132626	1.76e-06
sas	A	A*02:56:02	DPB1	DPB1*20:01:01G	3021	-0.00104798	1.1e-06
sas	A	A*02:571	DPB1	DPB1*20:01:01G	3021	-0.00181817	3.31e-06
sas	A	A*02:644	DPB1	DPB1*20:01:01G	3021	-0.00210119	4.42e-06
sas	A	A*03:01:01G	DPB1	DPB1*20:01:01G	3039	-0.0104888	0.00011
sas	A	A*03:02:01G	DPB1	DPB1*20:01:01G	3023	-0.00302033	9.12e-06
sas	A	A*03:89:01	DPB1	DPB1*20:01:01G	3021	-0.000662	4.39e-07
sas	A	A*11:01:01G	DPB1	DPB1*20:01:01G	3037	-0.0147188	0.000217
sas	A	A*23:01:01G	DPB1	DPB1*20:01:01G	3021	-0.00347233	1.21e-05
sas	A	A*23:64	DPB1	DPB1*20:01:01G	3021	-0.000468	2.19e-07
sas	A	A*24:02:01G	DPB1	DPB1*20:01:01G	3032	-0.0147037	0.000216
sas	A	A*24:03:01G	DPB1	DPB1*20:01:01G	3021	-0.0024501	6e-06
sas	A	A*24:104	DPB1	DPB1*20:01:01G	3021	-0.0014833	2.2e-06
sas	A	A*24:25	DPB1	DPB1*20:01:01G	3021	0	0
sas	A	A*25:01:01G	DPB1	DPB1*20:01:01G	3021	-0.00210119	4.42e-06
sas	A	A*26:01:01G	DPB1	DPB1*20:01:01G	3021	0.0388468	0.00150908
sas	A	A*29:01:01G	DPB1	DPB1*20:01:01G	3022	-0.00393533	1.55e-05
sas	A	A*29:02:01G	DPB1	DPB1*20:01:01G	3021	-0.00298148	8.89e-06
sas	A	A*29:51	DPB1	DPB1*20:01:01G	3021	-0.000937	8.78e-07
sas	A	A*30:01:01G	DPB1	DPB1*20:01:01G	3025	-0.00421337	1.78e-05
sas	A	A*30:02:01G	DPB1	DPB1*20:01:01G	3022	-0.00239733	5.75e-06
sas	A	A*30:04:01G	DPB1	DPB1*20:01:01G	3021	-0.000662	4.39e-07
sas	A	A*30:10	DPB1	DPB1*20:01:01G	3021	0	0
sas	A	A*31:01:02G	DPB1	DPB1*20:01:01G	3025	-0.00647022	4.19e-05
sas	A	A*31:02:01G	DPB1	DPB1*20:01:01G	3021	0	0
sas	A	A*32:01:01G	DPB1	DPB1*20:01:01G	3024	-0.00685454	4.7e-05
sas	A	A*33:01:01G	DPB1	DPB1*20:01:01G	3024	-0.00200081	4e-06
sas	A	A*33:03:01G	DPB1	DPB1*20:01:01G	3046	0.0463114	0.00214474
sas	A	A*34:02:01G	DPB1	DPB1*20:01:01G	3021	-0.000662	4.39e-07
sas	A	A*34:08	DPB1	DPB1*20:01:01G	3021	0	0
sas	A	A*36:01:01G	DPB1	DPB1*20:01:01G	3021	-0.000811	6.59e-07
sas	A	A*66:01:01G	DPB1	DPB1*20:01:01G	3021	-0.00175623	3.08e-06
sas	A	A*66:02:01G	DPB1	DPB1*20:01:01G	3021	0	0
sas	A	A*66:03:01G	DPB1	DPB1*20:01:01G	3021	0	0
sas	A	A*68:01:01G	DPB1	DPB1*20:01:01G	3022	-0.00337167	1.14e-05
sas	A	A*68:01:02G	DPB1	DPB1*20:01:01G	3025	-0.00756005	5.72e-05
sas	A	A*68:02:01G	DPB1	DPB1*20:01:01G	3022	-0.00235038	5.52e-06
sas	A	A*68:03:01G	DPB1	DPB1*20:01:01G	3021	-0.000468	2.19e-07
sas	A	A*68:05	DPB1	DPB1*20:01:01G	3021	0	0
sas	A	A*69:01:01G	DPB1	DPB1*20:01:01G	3021	-0.00155595	2.42e-06
sas	A	A*69:01:02	DPB1	DPB1*20:01:01G	3021	-0.000937	8.78e-07
sas	A	A*69:02	DPB1	DPB1*20:01:01G	3021	-0.00239812	5.75e-06
sas	A	A*74:01:01G	DPB1	DPB1*20:01:01G	3021	-0.00169206	2.86e-06
sas	A	A*80:01:01G	DPB1	DPB1*20:01:01G	3021	0	0
sas	A	A*01:01:01G	DPB1	DPB1*23:01:01G	3038	0.0430496	0.00185327
sas	A	A*01:02:01G	DPB1	DPB1*23:01:01G	3021	0	0
sas	A	A*01:405	DPB1	DPB1*23:01:01G	3021	-0.00190596	3.63e-06
sas	A	A*02:01:01G	DPB1	DPB1*23:01:01G	3021	-0.0168837	0.000285
sas	A	A*02:01:02G	DPB1	DPB1*23:01:01G	3021	-0.00269678	7.27e-06
sas	A	A*02:02:01G	DPB1	DPB1*23:01:01G	3021	-0.00381762	1.46e-05
sas	A	A*02:04:01G	DPB1	DPB1*23:01:01G	3021	0	0
sas	A	A*02:05:01G	DPB1	DPB1*23:01:01G	3021	-0.0085366	7.29e-05
sas	A	A*02:06:01G	DPB1	DPB1*23:01:01G	3021	-0.0101637	0.000103
sas	A	A*02:11:01G	DPB1	DPB1*23:01:01G	3021	-0.013954	0.000195
sas	A	A*02:17:01G	DPB1	DPB1*23:01:01G	3021	0	0
sas	A	A*02:195	DPB1	DPB1*23:01:01G	3021	-0.00190596	3.63e-06
sas	A	A*02:22:01G	DPB1	DPB1*23:01:01G	3021	0	0
sas	A	A*02:243:03	DPB1	DPB1*23:01:01G	3021	-0.003115	9.7e-06
sas	A	A*02:56:02	DPB1	DPB1*23:01:01G	3021	-0.0024614	6.06e-06
sas	A	A*02:571	DPB1	DPB1*23:01:01G	3021	-0.00427036	1.82e-05
sas	A	A*02:644	DPB1	DPB1*23:01:01G	3021	-0.00493509	2.44e-05
sas	A	A*03:01:01G	DPB1	DPB1*23:01:01G	3039	0.0201411	0.000406
sas	A	A*03:02:01G	DPB1	DPB1*23:01:01G	3023	-0.00709388	5.03e-05
sas	A	A*03:89:01	DPB1	DPB1*23:01:01G	3021	-0.00155595	2.42e-06
sas	A	A*11:01:01G	DPB1	DPB1*23:01:01G	3037	-0.0235867	0.000556
sas	A	A*23:01:01G	DPB1	DPB1*23:01:01G	3021	-0.00815551	6.65e-05
sas	A	A*23:64	DPB1	DPB1*23:01:01G	3021	-0.00110004	1.21e-06
sas	A	A*24:02:01G	DPB1	DPB1*23:01:01G	3032	-0.000819	6.71e-07
sas	A	A*24:03:01G	DPB1	DPB1*23:01:01G	3021	-0.00575458	3.31e-05
sas	A	A*24:104	DPB1	DPB1*23:01:01G	3021	-0.00348384	1.21e-05
sas	A	A*24:25	DPB1	DPB1*23:01:01G	3021	0	0
sas	A	A*25:01:01G	DPB1	DPB1*23:01:01G	3021	-0.00493509	2.44e-05
sas	A	A*26:01:01G	DPB1	DPB1*23:01:01G	3021	-0.0174922	0.000306
sas	A	A*29:01:01G	DPB1	DPB1*23:01:01G	3022	-0.00924294	8.54e-05
sas	A	A*29:02:01G	DPB1	DPB1*23:01:01G	3021	-0.00700265	4.9e-05
sas	A	A*29:51	DPB1	DPB1*23:01:01G	3021	-0.00220118	4.85e-06
sas	A	A*30:01:01G	DPB1	DPB1*23:01:01G	3025	-0.00989596	9.79e-05
sas	A	A*30:02:01G	DPB1	DPB1*23:01:01G	3022	-0.00563063	3.17e-05
sas	A	A*30:04:01G	DPB1	DPB1*23:01:01G	3021	-0.00155595	2.42e-06
sas	A	A*30:10	DPB1	DPB1*23:01:01G	3021	0	0
sas	A	A*31:01:02G	DPB1	DPB1*23:01:01G	3025	-0.0151966	0.000231
sas	A	A*31:02:01G	DPB1	DPB1*23:01:01G	3021	0	0
sas	A	A*32:01:01G	DPB1	DPB1*23:01:01G	3024	0.00497615	2.48e-05
sas	A	A*33:01:01G	DPB1	DPB1*23:01:01G	3024	-0.00469931	2.21e-05
sas	A	A*33:03:01G	DPB1	DPB1*23:01:01G	3046	0.0213227	0.000455
sas	A	A*34:02:01G	DPB1	DPB1*23:01:01G	3021	-0.00155595	2.42e-06
sas	A	A*34:08	DPB1	DPB1*23:01:01G	3021	0	0
sas	A	A*36:01:01G	DPB1	DPB1*23:01:01G	3021	-0.00190596	3.63e-06
sas	A	A*66:01:01G	DPB1	DPB1*23:01:01G	3021	-0.00412487	1.7e-05
sas	A	A*66:02:01G	DPB1	DPB1*23:01:01G	3021	0	0
sas	A	A*66:03:01G	DPB1	DPB1*23:01:01G	3021	0	0
sas	A	A*68:01:01G	DPB1	DPB1*23:01:01G	3022	-0.00791908	6.27e-05
sas	A	A*68:01:02G	DPB1	DPB1*23:01:01G	3025	-0.0177563	0.000315
sas	A	A*68:02:01G	DPB1	DPB1*23:01:01G	3022	0.0551434	0.0030408
sas	A	A*68:03:01G	DPB1	DPB1*23:01:01G	3021	-0.00110004	1.21e-06
sas	A	A*68:05	DPB1	DPB1*23:01:01G	3021	0	0
sas	A	A*69:01:01G	DPB1	DPB1*23:01:01G	3021	-0.00365448	1.34e-05
sas	A	A*69:01:02	DPB1	DPB1*23:01:01G	3021	-0.00220118	4.85e-06
sas	A	A*69:02	DPB1	DPB1*23:01:01G	3021	-0.0056325	3.17e-05
sas	A	A*74:01:01G	DPB1	DPB1*23:01:01G	3021	-0.00397416	1.58e-05
sas	A	A*80:01:01G	DPB1	DPB1*23:01:01G	3021	0	0
sas	A	A*01:01:01G	DPB1	DPB1*29:01:01G	3038	0	0
sas	A	A*01:02:01G	DPB1	DPB1*29:01:01G	3021	0	0
sas	A	A*01:405	DPB1	DPB1*29:01:01G	3021	0	0
sas	A	A*02:01:01G	DPB1	DPB1*29:01:01G	3021	0	0
sas	A	A*02:01:02G	DPB1	DPB1*29:01:01G	3021	0	0
sas	A	A*02:02:01G	DPB1	DPB1*29:01:01G	3021	0	0
sas	A	A*02:04:01G	DPB1	DPB1*29:01:01G	3021	0	0
sas	A	A*02:05:01G	DPB1	DPB1*29:01:01G	3021	0	0
sas	A	A*02:06:01G	DPB1	DPB1*29:01:01G	3021	0	0
sas	A	A*02:11:01G	DPB1	DPB1*29:01:01G	3021	0	0
sas	A	A*02:17:01G	DPB1	DPB1*29:01:01G	3021	0	0
sas	A	A*02:195	DPB1	DPB1*29:01:01G	3021	0	0
sas	A	A*02:22:01G	DPB1	DPB1*29:01:01G	3021	0	0
sas	A	A*02:243:03	DPB1	DPB1*29:01:01G	3021	0	0
sas	A	A*02:56:02	DPB1	DPB1*29:01:01G	3021	0	0
sas	A	A*02:571	DPB1	DPB1*29:01:01G	3021	0	0
sas	A	A*02:644	DPB1	DPB1*29:01:01G	3021	0	0
sas	A	A*03:01:01G	DPB1	DPB1*29:01:01G	3039	0	0
sas	A	A*03:02:01G	DPB1	DPB1*29:01:01G	3023	0	0
sas	A	A*03:89:01	DPB1	DPB1*29:01:01G	3021	0	0
sas	A	A*11:01:01G	DPB1	DPB1*29:01:01G	3037	0	0
sas	A	A*23:01:01G	DPB1	DPB1*29:01:01G	3021	0	0
sas	A	A*23:64	DPB1	DPB1*29:01:01G	3021	0	0
sas	A	A*24:02:01G	DPB1	DPB1*29:01:01G	3032	0	0
sas	A	A*24:03:01G	DPB1	DPB1*29:01:01G	3021	0	0
sas	A	A*24:104	DPB1	DPB1*29:01:01G	3021	0	0
sas	A	A*24:25	DPB1	DPB1*29:01:01G	3021	0	0
sas	A	A*25:01:01G	DPB1	DPB1*29:01:01G	3021	0	0
sas	A	A*26:01:01G	DPB1	DPB1*29:01:01G	3021	0	0
sas	A	A*29:01:01G	DPB1	DPB1*29:01:01G	3022	0	0
sas	A	A*29:02:01G	DPB1	DPB1*29:01:01G	3021	0	0
sas	A	A*29:51	DPB1	DPB1*29:01:01G	3021	0	0
sas	A	A*30:01:01G	DPB1	DPB1*29:01:01G	3025	0	0
sas	A	A*30:02:01G	DPB1	DPB1*29:01:01G	3022	0	0
sas	A	A*30:04:01G	DPB1	DPB1*29:01:01G	3021	0	0
sas	A	A*30:10	DPB1	DPB1*29:01:01G	3021	0	0
sas	A	A*31:01:02G	DPB1	DPB1*29:01:01G	3025	0	0
sas	A	A*31:02:01G	DPB1	DPB1*29:01:01G	3021	0	0
sas	A	A*32:01:01G	DPB1	DPB1*29:01:01G	3024	0	0
sas	A	A*33:01:01G	DPB1	DPB1*29:01:01G	3024	0	0
sas	A	A*33:03:01G	DPB1	DPB1*29:01:01G	3046	0	0
sas	A	A*34:02:01G	DPB1	DPB1*29:01:01G	3021	0	0
sas	A	A*34:08	DPB1	DPB1*29:01:01G	3021	0	0
sas	A	A*36:01:01G	DPB1	DPB1*29:01:01G	3021	0	0
sas	A	A*66:01:01G	DPB1	DPB1*29:01:01G	3021	0	0
sas	A	A*66:02:01G	DPB1	DPB1*29:01:01G	3021	0	0
sas	A	A*66:03:01G	DPB1	DPB1*29:01:01G	3021	0	0
sas	A	A*68:01:01G	DPB1	DPB1*29:01:01G	3022	0	0
sas	A	A*68:01:02G	DPB1	DPB1*29:01:01G	3025	0	0
sas	A	A*68:02:01G	DPB1	DPB1*29:01:01G	3022	0	0
sas	A	A*68:03:01G	DPB1	DPB1*29:01:01G	3021	0	0
sas	A	A*68:05	DPB1	DPB1*29:01:01G	3021	0	0
sas	A	A*69:01:01G	DPB1	DPB1*29:01:01G	3021	0	0
sas	A	A*69:01:02	DPB1	DPB1*29:01:01G	3021	0	0
sas	A	A*69:02	DPB1	DPB1*29:01:01G	3021	0	0
sas	A	A*74:01:01G	DPB1	DPB1*29:01:01G	3021	0	0
sas	A	A*80:01:01G	DPB1	DPB1*29:01:01G	3021	0	0
sas	A	A*01:01:01G	DPB1	DPB1*30:01:01G	3038	0	0
sas	A	A*01:02:01G	DPB1	DPB1*30:01:01G	3021	0	0
sas	A	A*01:405	DPB1	DPB1*30:01:01G	3021	0	0
sas	A	A*02:01:01G	DPB1	DPB1*30:01:01G	3021	0	0
sas	A	A*02:01:02G	DPB1	DPB1*30:01:01G	3021	0	0
sas	A	A*02:02:01G	DPB1	DPB1*30:01:01G	3021	0	0
sas	A	A*02:04:01G	DPB1	DPB1*30:01:01G	3021	0	0
sas	A	A*02:05:01G	DPB1	DPB1*30:01:01G	3021	0	0
sas	A	A*02:06:01G	DPB1	DPB1*30:01:01G	3021	0	0
sas	A	A*02:11:01G	DPB1	DPB1*30:01:01G	3021	0	0
sas	A	A*02:17:01G	DPB1	DPB1*30:01:01G	3021	0	0
sas	A	A*02:195	DPB1	DPB1*30:01:01G	3021	0	0
sas	A	A*02:22:01G	DPB1	DPB1*30:01:01G	3021	0	0
sas	A	A*02:243:03	DPB1	DPB1*30:01:01G	3021	0	0
sas	A	A*02:56:02	DPB1	DPB1*30:01:01G	3021	0	0
sas	A	A*02:571	DPB1	DPB1*30:01:01G	3021	0	0
sas	A	A*02:644	DPB1	DPB1*30:01:01G	3021	0	0
sas	A	A*03:01:01G	DPB1	DPB1*30:01:01G	3039	0	0
sas	A	A*03:02:01G	DPB1	DPB1*30:01:01G	3023	0	0
sas	A	A*03:89:01	DPB1	DPB1*30:01:01G	3021	0	0
sas	A	A*11:01:01G	DPB1	DPB1*30:01:01G	3037	0	0
sas	A	A*23:01:01G	DPB1	DPB1*30:01:01G	3021	0	0
sas	A	A*23:64	DPB1	DPB1*30:01:01G	3021	0	0
sas	A	A*24:02:01G	DPB1	DPB1*30:01:01G	3032	0	0
sas	A	A*24:03:01G	DPB1	DPB1*30:01:01G	3021	0	0
sas	A	A*24:104	DPB1	DPB1*30:01:01G	3021	0	0
sas	A	A*24:25	DPB1	DPB1*30:01:01G	3021	0	0
sas	A	A*25:01:01G	DPB1	DPB1*30:01:01G	3021	0	0
sas	A	A*26:01:01G	DPB1	DPB1*30:01:01G	3021	0	0
sas	A	A*29:01:01G	DPB1	DPB1*30:01:01G	3022	0	0
sas	A	A*29:02:01G	DPB1	DPB1*30:01:01G	3021	0	0
sas	A	A*29:51	DPB1	DPB1*30:01:01G	3021	0	0
sas	A	A*30:01:01G	DPB1	DPB1*30:01:01G	3025	0	0
sas	A	A*30:02:01G	DPB1	DPB1*30:01:01G	3022	0	0
sas	A	A*30:04:01G	DPB1	DPB1*30:01:01G	3021	0	0
sas	A	A*30:10	DPB1	DPB1*30:01:01G	3021	0	0
sas	A	A*31:01:02G	DPB1	DPB1*30:01:01G	3025	0	0
sas	A	A*31:02:01G	DPB1	DPB1*30:01:01G	3021	0	0
sas	A	A*32:01:01G	DPB1	DPB1*30:01:01G	3024	0	0
sas	A	A*33:01:01G	DPB1	DPB1*30:01:01G	3024	0	0
sas	A	A*33:03:01G	DPB1	DPB1*30:01:01G	3046	0	0
sas	A	A*34:02:01G	DPB1	DPB1*30:01:01G	3021	0	0
sas	A	A*34:08	DPB1	DPB1*30:01:01G	3021	0	0
sas	A	A*36:01:01G	DPB1	DPB1*30:01:01G	3021	0	0
sas	A	A*66:01:01G	DPB1	DPB1*30:01:01G	3021	0	0
sas	A	A*66:02:01G	DPB1	DPB1*30:01:01G	3021	0	0
sas	A	A*66:03:01G	DPB1	DPB1*30:01:01G	3021	0	0
sas	A	A*68:01:01G	DPB1	DPB1*30:01:01G	3022	0	0
sas	A	A*68:01:02G	DPB1	DPB1*30:01:01G	3025	0	0
sas	A	A*68:02:01G	DPB1	DPB1*30:01:01G	3022	0	0
sas	A	A*68:03:01G	DPB1	DPB1*30:01:01G	3021	0	0
sas	A	A*68:05	DPB1	DPB1*30:01:01G	3021	0	0
sas	A	A*69:01:01G	DPB1	DPB1*30:01:01G	3021	0	0
sas	A	A*69:01:02	DPB1	DPB1*30:01:01G	3021	0	0
sas	A	A*69:02	DPB1	DPB1*30:01:01G	3021	0	0
sas	A	A*74:01:01G	DPB1	DPB1*30:01:01G	3021	0	0
sas	A	A*80:01:01G	DPB1	DPB1*30:01:01G	3021	0	0
sas	A	A*01:01:01G	DPB1	DPB1*34:01:01G	3038	0	0
sas	A	A*01:02:01G	DPB1	DPB1*34:01:01G	3021	0	0
sas	A	A*01:405	DPB1	DPB1*34:01:01G	3021	0	0
sas	A	A*02:01:01G	DPB1	DPB1*34:01:01G	3021	0	0
sas	A	A*02:01:02G	DPB1	DPB1*34:01:01G	3021	0	0
sas	A	A*02:02:01G	DPB1	DPB1*34:01:01G	3021	0	0
sas	A	A*02:04:01G	DPB1	DPB1*34:01:01G	3021	0	0
sas	A	A*02:05:01G	DPB1	DPB1*34:01:01G	3021	0	0
sas	A	A*02:06:01G	DPB1	DPB1*34:01:01G	3021	0	0
sas	A	A*02:11:01G	DPB1	DPB1*34:01:01G	3021	0	0
sas	A	A*02:17:01G	DPB1	DPB1*34:01:01G	3021	0	0
sas	A	A*02:195	DPB1	DPB1*34:01:01G	3021	0	0
sas	A	A*02:22:01G	DPB1	DPB1*34:01:01G	3021	0	0
sas	A	A*02:243:03	DPB1	DPB1*34:01:01G	3021	0	0
sas	A	A*02:56:02	DPB1	DPB1*34:01:01G	3021	0	0
sas	A	A*02:571	DPB1	DPB1*34:01:01G	3021	0	0
sas	A	A*02:644	DPB1	DPB1*34:01:01G	3021	0	0
sas	A	A*03:01:01G	DPB1	DPB1*34:01:01G	3039	0	0
sas	A	A*03:02:01G	DPB1	DPB1*34:01:01G	3023	0	0
sas	A	A*03:89:01	DPB1	DPB1*34:01:01G	3021	0	0
sas	A	A*11:01:01G	DPB1	DPB1*34:01:01G	3037	0	0
sas	A	A*23:01:01G	DPB1	DPB1*34:01:01G	3021	0	0
sas	A	A*23:64	DPB1	DPB1*34:01:01G	3021	0	0
sas	A	A*24:02:01G	DPB1	DPB1*34:01:01G	3032	0	0
sas	A	A*24:03:01G	DPB1	DPB1*34:01:01G	3021	0	0
sas	A	A*24:104	DPB1	DPB1*34:01:01G	3021	0	0
sas	A	A*24:25	DPB1	DPB1*34:01:01G	3021	0	0
sas	A	A*25:01:01G	DPB1	DPB1*34:01:01G	3021	0	0
sas	A	A*26:01:01G	DPB1	DPB1*34:01:01G	3021	0	0
sas	A	A*29:01:01G	DPB1	DPB1*34:01:01G	3022	0	0
sas	A	A*29:02:01G	DPB1	DPB1*34:01:01G	3021	0	0
sas	A	A*29:51	DPB1	DPB1*34:01:01G	3021	0	0
sas	A	A*30:01:01G	DPB1	DPB1*34:01:01G	3025	0	0
sas	A	A*30:02:01G	DPB1	DPB1*34:01:01G	3022	0	0
sas	A	A*30:04:01G	DPB1	DPB1*34:01:01G	3021	0	0
sas	A	A*30:10	DPB1	DPB1*34:01:01G	3021	0	0
sas	A	A*31:01:02G	DPB1	DPB1*34:01:01G	3025	0	0
sas	A	A*31:02:01G	DPB1	DPB1*34:01:01G	3021	0	0
sas	A	A*32:01:01G	DPB1	DPB1*34:01:01G	3024	0	0
sas	A	A*33:01:01G	DPB1	DPB1*34:01:01G	3024	0	0
sas	A	A*33:03:01G	DPB1	DPB1*34:01:01G	3046	0	0
sas	A	A*34:02:01G	DPB1	DPB1*34:01:01G	3021	0	0
sas	A	A*34:08	DPB1	DPB1*34:01:01G	3021	0	0
sas	A	A*36:01:01G	DPB1	DPB1*34:01:01G	3021	0	0
sas	A	A*66:01:01G	DPB1	DPB1*34:01:01G	3021	0	0
sas	A	A*66:02:01G	DPB1	DPB1*34:01:01G	3021	0	0
sas	A	A*66:03:01G	DPB1	DPB1*34:01:01G	3021	0	0
sas	A	A*68:01:01G	DPB1	DPB1*34:01:01G	3022	0	0
sas	A	A*68:01:02G	DPB1	DPB1*34:01:01G	3025	0	0
sas	A	A*68:02:01G	DPB1	DPB1*34:01:01G	3022	0	0
sas	A	A*68:03:01G	DPB1	DPB1*34:01:01G	3021	0	0
sas	A	A*68:05	DPB1	DPB1*34:01:01G	3021	0	0
sas	A	A*69:01:01G	DPB1	DPB1*34:01:01G	3021	0	0
sas	A	A*69:01:02	DPB1	DPB1*34:01:01G	3021	0	0
sas	A	A*69:02	DPB1	DPB1*34:01:01G	3021	0	0
sas	A	A*74:01:01G	DPB1	DPB1*34:01:01G	3021	0	0
sas	A	A*80:01:01G	DPB1	DPB1*34:01:01G	3021	0	0
sas	A	A*01:01:01G	DPB1	DPB1*39:01:01G	3038	0	0
sas	A	A*01:02:01G	DPB1	DPB1*39:01:01G	3021	0	0
sas	A	A*01:405	DPB1	DPB1*39:01:01G	3021	0	0
sas	A	A*02:01:01G	DPB1	DPB1*39:01:01G	3021	0	0
sas	A	A*02:01:02G	DPB1	DPB1*39:01:01G	3021	0	0
sas	A	A*02:02:01G	DPB1	DPB1*39:01:01G	3021	0	0
sas	A	A*02:04:01G	DPB1	DPB1*39:01:01G	3021	0	0
sas	A	A*02:05:01G	DPB1	DPB1*39:01:01G	3021	0	0
sas	A	A*02:06:01G	DPB1	DPB1*39:01:01G	3021	0	0
sas	A	A*02:11:01G	DPB1	DPB1*39:01:01G	3021	0	0
sas	A	A*02:17:01G	DPB1	DPB1*39:01:01G	3021	0	0
sas	A	A*02:195	DPB1	DPB1*39:01:01G	3021	0	0
sas	A	A*02:22:01G	DPB1	DPB1*39:01:01G	3021	0	0
sas	A	A*02:243:03	DPB1	DPB1*39:01:01G	3021	0	0
sas	A	A*02:56:02	DPB1	DPB1*39:01:01G	3021	0	0
sas	A	A*02:571	DPB1	DPB1*39:01:01G	3021	0	0
sas	A	A*02:644	DPB1	DPB1*39:01:01G	3021	0	0
sas	A	A*03:01:01G	DPB1	DPB1*39:01:01G	3039	0	0
sas	A	A*03:02:01G	DPB1	DPB1*39:01:01G	3023	0	0
sas	A	A*03:89:01	DPB1	DPB1*39:01:01G	3021	0	0
sas	A	A*11:01:01G	DPB1	DPB1*39:01:01G	3037	0	0
sas	A	A*23:01:01G	DPB1	DPB1*39:01:01G	3021	0	0
sas	A	A*23:64	DPB1	DPB1*39:01:01G	3021	0	0
sas	A	A*24:02:01G	DPB1	DPB1*39:01:01G	3032	0	0
sas	A	A*24:03:01G	DPB1	DPB1*39:01:01G	3021	0	0
sas	A	A*24:104	DPB1	DPB1*39:01:01G	3021	0	0
sas	A	A*24:25	DPB1	DPB1*39:01:01G	3021	0	0
sas	A	A*25:01:01G	DPB1	DPB1*39:01:01G	3021	0	0
sas	A	A*26:01:01G	DPB1	DPB1*39:01:01G	3021	0	0
sas	A	A*29:01:01G	DPB1	DPB1*39:01:01G	3022	0	0
sas	A	A*29:02:01G	DPB1	DPB1*39:01:01G	3021	0	0
sas	A	A*29:51	DPB1	DPB1*39:01:01G	3021	0	0
sas	A	A*30:01:01G	DPB1	DPB1*39:01:01G	3025	0	0
sas	A	A*30:02:01G	DPB1	DPB1*39:01:01G	3022	0	0
sas	A	A*30:04:01G	DPB1	DPB1*39:01:01G	3021	0	0
sas	A	A*30:10	DPB1	DPB1*39:01:01G	3021	0	0
sas	A	A*31:01:02G	DPB1	DPB1*39:01:01G	3025	0	0
sas	A	A*31:02:01G	DPB1	DPB1*39:01:01G	3021	0	0
sas	A	A*32:01:01G	DPB1	DPB1*39:01:01G	3024	0	0
sas	A	A*33:01:01G	DPB1	DPB1*39:01:01G	3024	0	0
sas	A	A*33:03:01G	DPB1	DPB1*39:01:01G	3046	0	0
sas	A	A*34:02:01G	DPB1	DPB1*39:01:01G	3021	0	0
sas	A	A*34:08	DPB1	DPB1*39:01:01G	3021	0	0
sas	A	A*36:01:01G	DPB1	DPB1*39:01:01G	3021	0	0
sas	A	A*66:01:01G	DPB1	DPB1*39:01:01G	3021	0	0
sas	A	A*66:02:01G	DPB1	DPB1*39:01:01G	3021	0	0
sas	A	A*66:03:01G	DPB1	DPB1*39:01:01G	3021	0	0
sas	A	A*68:01:01G	DPB1	DPB1*39:01:01G	3022	0	0
sas	A	A*68:01:02G	DPB1	DPB1*39:01:01G	3025	0	0
sas	A	A*68:02:01G	DPB1	DPB1*39:01:01G	3022	0	0
sas	A	A*68:03:01G	DPB1	DPB1*39:01:01G	3021	0	0
sas	A	A*68:05	DPB1	DPB1*39:01:01G	3021	0	0
sas	A	A*69:01:01G	DPB1	DPB1*39:01:01G	3021	0	0
sas	A	A*69:01:02	DPB1	DPB1*39:01:01G	3021	0	0
sas	A	A*69:02	DPB1	DPB1*39:01:01G	3021	0	0
sas	A	A*74:01:01G	DPB1	DPB1*39:01:01G	3021	0	0
sas	A	A*80:01:01G	DPB1	DPB1*39:01:01G	3021	0	0
sas	A	A*01:01:01G	DPB1	DPB1*40:01:01G	3038	0.011371	0.000129
sas	A	A*01:02:01G	DPB1	DPB1*40:01:01G	3021	0	0
sas	A	A*01:405	DPB1	DPB1*40:01:01G	3021	-0.000811	6.59e-07
sas	A	A*02:01:01G	DPB1	DPB1*40:01:01G	3021	-0.0071885	5.17e-05
sas	A	A*02:01:02G	DPB1	DPB1*40:01:01G	3021	-0.00114819	1.32e-06
sas	A	A*02:02:01G	DPB1	DPB1*40:01:01G	3021	0.202973	0.0411981
sas	A	A*02:04:01G	DPB1	DPB1*40:01:01G	3021	0	0
sas	A	A*02:05:01G	DPB1	DPB1*40:01:01G	3021	-0.00363459	1.32e-05
sas	A	A*02:06:01G	DPB1	DPB1*40:01:01G	3021	-0.00432733	1.87e-05
sas	A	A*02:11:01G	DPB1	DPB1*40:01:01G	3021	-0.00594111	3.53e-05
sas	A	A*02:17:01G	DPB1	DPB1*40:01:01G	3021	0	0
sas	A	A*02:195	DPB1	DPB1*40:01:01G	3021	-0.000811	6.59e-07
sas	A	A*02:22:01G	DPB1	DPB1*40:01:01G	3021	0	0
sas	A	A*02:243:03	DPB1	DPB1*40:01:01G	3021	-0.00132626	1.76e-06
sas	A	A*02:56:02	DPB1	DPB1*40:01:01G	3021	-0.00104798	1.1e-06
sas	A	A*02:571	DPB1	DPB1*40:01:01G	3021	-0.00181817	3.31e-06
sas	A	A*02:644	DPB1	DPB1*40:01:01G	3021	-0.00210119	4.42e-06
sas	A	A*03:01:01G	DPB1	DPB1*40:01:01G	3039	-0.0104888	0.00011
sas	A	A*03:02:01G	DPB1	DPB1*40:01:01G	3023	-0.00302033	9.12e-06
sas	A	A*03:89:01	DPB1	DPB1*40:01:01G	3021	-0.000662	4.39e-07
sas	A	A*11:01:01G	DPB1	DPB1*40:01:01G	3037	-0.0147188	0.000217
sas	A	A*23:01:01G	DPB1	DPB1*40:01:01G	3021	-0.00347233	1.21e-05
sas	A	A*23:64	DPB1	DPB1*40:01:01G	3021	-0.000468	2.19e-07
sas	A	A*24:02:01G	DPB1	DPB1*40:01:01G	3032	-0.0147037	0.000216
sas	A	A*24:03:01G	DPB1	DPB1*40:01:01G	3021	-0.0024501	6e-06
sas	A	A*24:104	DPB1	DPB1*40:01:01G	3021	-0.0014833	2.2e-06
sas	A	A*24:25	DPB1	DPB1*40:01:01G	3021	0	0
sas	A	A*25:01:01G	DPB1	DPB1*40:01:01G	3021	-0.00210119	4.42e-06
sas	A	A*26:01:01G	DPB1	DPB1*40:01:01G	3021	-0.00744756	5.55e-05
sas	A	A*29:01:01G	DPB1	DPB1*40:01:01G	3022	-0.00393533	1.55e-05
sas	A	A*29:02:01G	DPB1	DPB1*40:01:01G	3021	-0.00298148	8.89e-06
sas	A	A*29:51	DPB1	DPB1*40:01:01G	3021	-0.000937	8.78e-07
sas	A	A*30:01:01G	DPB1	DPB1*40:01:01G	3025	-0.00421337	1.78e-05
sas	A	A*30:02:01G	DPB1	DPB1*40:01:01G	3022	0.136924	0.0187483
sas	A	A*30:04:01G	DPB1	DPB1*40:01:01G	3021	-0.000662	4.39e-07
sas	A	A*30:10	DPB1	DPB1*40:01:01G	3021	0	0
sas	A	A*31:01:02G	DPB1	DPB1*40:01:01G	3025	-0.00647022	4.19e-05
sas	A	A*31:02:01G	DPB1	DPB1*40:01:01G	3021	0	0
sas	A	A*32:01:01G	DPB1	DPB1*40:01:01G	3024	-0.00685454	4.7e-05
sas	A	A*33:01:01G	DPB1	DPB1*40:01:01G	3024	0.14926	0.0222786
sas	A	A*33:03:01G	DPB1	DPB1*40:01:01G	3046	-0.0121973	0.000149
sas	A	A*34:02:01G	DPB1	DPB1*40:01:01G	3021	-0.000662	4.39e-07
sas	A	A*34:08	DPB1	DPB1*40:01:01G	3021	0	0
sas	A	A*36:01:01G	DPB1	DPB1*40:01:01G	3021	-0.000811	6.59e-07
sas	A	A*66:01:01G	DPB1	DPB1*40:01:01G	3021	-0.00175623	3.08e-06
sas	A	A*66:02:01G	DPB1	DPB1*40:01:01G	3021	0	0
sas	A	A*66:03:01G	DPB1	DPB1*40:01:01G	3021	0	0
sas	A	A*68:01:01G	DPB1	DPB1*40:01:01G	3022	-0.00337167	1.14e-05
sas	A	A*68:01:02G	DPB1	DPB1*40:01:01G	3025	-0.00756005	5.72e-05
sas	A	A*68:02:01G	DPB1	DPB1*40:01:01G	3022	-0.00235038	5.52e-06
sas	A	A*68:03:01G	DPB1	DPB1*40:01:01G	3021	-0.000468	2.19e-07
sas	A	A*68:05	DPB1	DPB1*40:01:01G	3021	0	0
sas	A	A*69:01:01G	DPB1	DPB1*40:01:01G	3021	-0.00155595	2.42e-06
sas	A	A*69:01:02	DPB1	DPB1*40:01:01G	3021	-0.000937	8.78e-07
sas	A	A*69:02	DPB1	DPB1*40:01:01G	3021	-0.00239812	5.75e-06
sas	A	A*74:01:01G	DPB1	DPB1*40:01:01G	3021	-0.00169206	2.86e-06
sas	A	A*80:01:01G	DPB1	DPB1*40:01:01G	3021	0	0
sas	A	A*01:01:01G	DPB1	DPB1*85:01:01G	3038	-0.0141424	0.0002
sas	A	A*01:02:01G	DPB1	DPB1*85:01:01G	3021	0	0
sas	A	A*01:405	DPB1	DPB1*85:01:01G	3021	-0.000811	6.59e-07
sas	A	A*02:01:01G	DPB1	DPB1*85:01:01G	3021	-0.0071885	5.17e-05
sas	A	A*02:01:02G	DPB1	DPB1*85:01:01G	3021	-0.00114819	1.32e-06
sas	A	A*02:02:01G	DPB1	DPB1*85:01:01G	3021	-0.00162541	2.64e-06
sas	A	A*02:04:01G	DPB1	DPB1*85:01:01G	3021	0	0
sas	A	A*02:05:01G	DPB1	DPB1*85:01:01G	3021	-0.00363459	1.32e-05
sas	A	A*02:06:01G	DPB1	DPB1*85:01:01G	3021	-0.00432733	1.87e-05
sas	A	A*02:11:01G	DPB1	DPB1*85:01:01G	3021	-0.00594111	3.53e-05
sas	A	A*02:17:01G	DPB1	DPB1*85:01:01G	3021	0	0
sas	A	A*02:195	DPB1	DPB1*85:01:01G	3021	-0.000811	6.59e-07
sas	A	A*02:22:01G	DPB1	DPB1*85:01:01G	3021	0	0
sas	A	A*02:243:03	DPB1	DPB1*85:01:01G	3021	-0.00132626	1.76e-06
sas	A	A*02:56:02	DPB1	DPB1*85:01:01G	3021	-0.00104798	1.1e-06
sas	A	A*02:571	DPB1	DPB1*85:01:01G	3021	-0.00181817	3.31e-06
sas	A	A*02:644	DPB1	DPB1*85:01:01G	3021	-0.00210119	4.42e-06
sas	A	A*03:01:01G	DPB1	DPB1*85:01:01G	3039	-0.0104888	0.00011
sas	A	A*03:02:01G	DPB1	DPB1*85:01:01G	3023	-0.00302033	9.12e-06
sas	A	A*03:89:01	DPB1	DPB1*85:01:01G	3021	-0.000662	4.39e-07
sas	A	A*11:01:01G	DPB1	DPB1*85:01:01G	3037	-0.0147188	0.000217
sas	A	A*23:01:01G	DPB1	DPB1*85:01:01G	3021	-0.00347233	1.21e-05
sas	A	A*23:64	DPB1	DPB1*85:01:01G	3021	-0.000468	2.19e-07
sas	A	A*24:02:01G	DPB1	DPB1*85:01:01G	3032	-0.0147037	0.000216
sas	A	A*24:03:01G	DPB1	DPB1*85:01:01G	3021	-0.0024501	6e-06
sas	A	A*24:104	DPB1	DPB1*85:01:01G	3021	-0.0014833	2.2e-06
sas	A	A*24:25	DPB1	DPB1*85:01:01G	3021	0	0
sas	A	A*25:01:01G	DPB1	DPB1*85:01:01G	3021	-0.00210119	4.42e-06
sas	A	A*26:01:01G	DPB1	DPB1*85:01:01G	3021	-0.00744756	5.55e-05
sas	A	A*29:01:01G	DPB1	DPB1*85:01:01G	3022	-0.00393533	1.55e-05
sas	A	A*29:02:01G	DPB1	DPB1*85:01:01G	3021	-0.00298148	8.89e-06
sas	A	A*29:51	DPB1	DPB1*85:01:01G	3021	-0.000937	8.78e-07
sas	A	A*30:01:01G	DPB1	DPB1*85:01:01G	3025	-0.00421337	1.78e-05
sas	A	A*30:02:01G	DPB1	DPB1*85:01:01G	3022	0.136924	0.0187483
sas	A	A*30:04:01G	DPB1	DPB1*85:01:01G	3021	-0.000662	4.39e-07
sas	A	A*30:10	DPB1	DPB1*85:01:01G	3021	0	0
sas	A	A*31:01:02G	DPB1	DPB1*85:01:01G	3025	-0.00647022	4.19e-05
sas	A	A*31:02:01G	DPB1	DPB1*85:01:01G	3021	0	0
sas	A	A*32:01:01G	DPB1	DPB1*85:01:01G	3024	-0.00685454	4.7e-05
sas	A	A*33:01:01G	DPB1	DPB1*85:01:01G	3024	0.14926	0.0222786
sas	A	A*33:03:01G	DPB1	DPB1*85:01:01G	3046	0.017057	0.000291
sas	A	A*34:02:01G	DPB1	DPB1*85:01:01G	3021	-0.000662	4.39e-07
sas	A	A*34:08	DPB1	DPB1*85:01:01G	3021	0	0
sas	A	A*36:01:01G	DPB1	DPB1*85:01:01G	3021	-0.000811	6.59e-07
sas	A	A*66:01:01G	DPB1	DPB1*85:01:01G	3021	-0.00175623	3.08e-06
sas	A	A*66:02:01G	DPB1	DPB1*85:01:01G	3021	0	0
sas	A	A*66:03:01G	DPB1	DPB1*85:01:01G	3021	0	0
sas	A	A*68:01:01G	DPB1	DPB1*85:01:01G	3022	-0.00337167	1.14e-05
sas	A	A*68:01:02G	DPB1	DPB1*85:01:01G	3025	0.0378152	0.00142999
sas	A	A*68:02:01G	DPB1	DPB1*85:01:01G	3022	0.113129	0.0127982
sas	A	A*68:03:01G	DPB1	DPB1*85:01:01G	3021	-0.000468	2.19e-07
sas	A	A*68:05	DPB1	DPB1*85:01:01G	3021	0	0
sas	A	A*69:01:01G	DPB1	DPB1*85:01:01G	3021	-0.00155595	2.42e-06
sas	A	A*69:01:02	DPB1	DPB1*85:01:01G	3021	-0.000937	8.78e-07
sas	A	A*69:02	DPB1	DPB1*85:01:01G	3021	-0.00239812	5.75e-06
sas	A	A*74:01:01G	DPB1	DPB1*85:01:01G	3021	-0.00169206	2.86e-06
sas	A	A*80:01:01G	DPB1	DPB1*85:01:01G	3021	0	0
sas	A	A*01:01:01G	DQA1	DQA1*01:01:01G	3039	0.0136872	0.000187
sas	A	A*01:02:01G	DQA1	DQA1*01:01:01G	3022	0	0
sas	A	A*01:405	DQA1	DQA1*01:01:01G	3022	0.0173924	0.000302
sas	A	A*02:01:01G	DQA1	DQA1*01:01:01G	3022	-0.035346	0.00124934
sas	A	A*02:01:02G	DQA1	DQA1*01:01:01G	3022	-0.0156917	0.000246
sas	A	A*02:02:01G	DQA1	DQA1*01:01:01G	3022	-0.0127051	0.000161
sas	A	A*02:04:01G	DQA1	DQA1*01:01:01G	3022	0	0
sas	A	A*02:05:01G	DQA1	DQA1*01:01:01G	3022	-0.0378209	0.00143042
sas	A	A*02:06:01G	DQA1	DQA1*01:01:01G	3022	0.0117407	0.000138
sas	A	A*02:11:01G	DQA1	DQA1*01:01:01G	3022	0.0425662	0.00181188
sas	A	A*02:17:01G	DQA1	DQA1*01:01:01G	3022	0	0
sas	A	A*02:195	DQA1	DQA1*01:01:01G	3022	0.0173924	0.000302
sas	A	A*02:22:01G	DQA1	DQA1*01:01:01G	3022	0	0
sas	A	A*02:243:03	DQA1	DQA1*01:01:01G	3022	0.00127082	1.61e-06
sas	A	A*02:56:02	DQA1	DQA1*01:01:01G	3022	-0.0265832	0.000707
sas	A	A*02:571	DQA1	DQA1*01:01:01G	3022	0.0219506	0.000482
sas	A	A*02:644	DQA1	DQA1*01:01:01G	3022	-0.0164241	0.00027
sas	A	A*03:01:01G	DQA1	DQA1*01:01:01G	3040	0.0231517	0.000536
sas	A	A*03:02:01G	DQA1	DQA1*01:01:01G	3024	0.00726291	5.27e-05
sas	A	A*03:89:01	DQA1	DQA1*01:01:01G	3022	0.00644781	4.16e-05
sas	A	A*11:01:01G	DQA1	DQA1*01:01:01G	3038	0.0125239	0.000157
sas	A	A*23:01:01G	DQA1	DQA1*01:01:01G	3022	-0.0384264	0.00147659
sas	A	A*23:64	DQA1	DQA1*01:01:01G	3022	-0.0118805	0.000141
sas	A	A*24:02:01G	DQA1	DQA1*01:01:01G	3033	0.0185774	0.000345
sas	A	A*24:03:01G	DQA1	DQA1*01:01:01G	3022	-0.0165838	0.000275
sas	A	A*24:104	DQA1	DQA1*01:01:01G	3022	-0.0168005	0.000282
sas	A	A*24:25	DQA1	DQA1*01:01:01G	3022	0	0
sas	A	A*25:01:01G	DQA1	DQA1*01:01:01G	3022	0.0130758	0.000171
sas	A	A*26:01:01G	DQA1	DQA1*01:01:01G	3022	0.00471578	2.22e-05
sas	A	A*29:01:01G	DQA1	DQA1*01:01:01G	3023	0.0907807	0.00824113
sas	A	A*29:02:01G	DQA1	DQA1*01:01:01G	3022	-0.0546991	0.00299199
sas	A	A*29:51	DQA1	DQA1*01:01:01G	3022	-0.0237728	0.000565
sas	A	A*30:01:01G	DQA1	DQA1*01:01:01G	3026	-0.0230332	0.000531
sas	A	A*30:02:01G	DQA1	DQA1*01:01:01G	3023	-0.0284351	0.000809
sas	A	A*30:04:01G	DQA1	DQA1*01:01:01G	3022	0.0296999	0.000882
sas	A	A*30:10	DQA1	DQA1*01:01:01G	3022	0	0
sas	A	A*31:01:02G	DQA1	DQA1*01:01:01G	3026	0.00564768	3.19e-05
sas	A	A*31:02:01G	DQA1	DQA1*01:01:01G	3022	0	0
sas	A	A*32:01:01G	DQA1	DQA1*01:01:01G	3025	-0.0386961	0.00149739
sas	A	A*33:01:01G	DQA1	DQA1*01:01:01G	3025	0.0755097	0.00570171
sas	A	A*33:03:01G	DQA1	DQA1*01:01:01G	3047	-0.0550804	0.00303385
sas	A	A*34:02:01G	DQA1	DQA1*01:01:01G	3022	-0.0168043	0.000282
sas	A	A*34:08	DQA1	DQA1*01:01:01G	3022	0	0
sas	A	A*36:01:01G	DQA1	DQA1*01:01:01G	3022	-0.0205844	0.000424
sas	A	A*66:01:01G	DQA1	DQA1*01:01:01G	3022	-0.00932468	8.69e-05
sas	A	A*66:02:01G	DQA1	DQA1*01:01:01G	3022	0	0
sas	A	A*66:03:01G	DQA1	DQA1*01:01:01G	3022	0	0
sas	A	A*68:01:01G	DQA1	DQA1*01:01:01G	3023	-0.00660456	4.36e-05
sas	A	A*68:01:02G	DQA1	DQA1*01:01:01G	3026	0.00223492	4.99e-06
sas	A	A*68:02:01G	DQA1	DQA1*01:01:01G	3023	-0.0200073	0.0004
sas	A	A*68:03:01G	DQA1	DQA1*01:01:01G	3022	-0.0118805	0.000141
sas	A	A*68:05	DQA1	DQA1*01:01:01G	3022	0	0
sas	A	A*69:01:01G	DQA1	DQA1*01:01:01G	3022	-0.00967983	9.37e-05
sas	A	A*69:01:02	DQA1	DQA1*01:01:01G	3022	-0.0237728	0.000565
sas	A	A*69:02	DQA1	DQA1*01:01:01G	3022	-0.00903295	8.16e-05
sas	A	A*74:01:01G	DQA1	DQA1*01:01:01G	3022	-0.00637345	4.06e-05
sas	A	A*80:01:01G	DQA1	DQA1*01:01:01G	3022	0	0
sas	A	A*01:01:01G	DQA1	DQA1*01:02:01G	3039	-0.0423583	0.00179423
sas	A	A*01:02:01G	DQA1	DQA1*01:02:01G	3022	0	0
sas	A	A*01:405	DQA1	DQA1*01:02:01G	3022	-0.0176848	0.000313
sas	A	A*02:01:01G	DQA1	DQA1*01:02:01G	3022	0.0340201	0.00115737
sas	A	A*02:01:02G	DQA1	DQA1*01:02:01G	3022	-0.0100546	0.000101
sas	A	A*02:02:01G	DQA1	DQA1*01:02:01G	3022	-0.003639	1.32e-05
sas	A	A*02:04:01G	DQA1	DQA1*01:02:01G	3022	0	0
sas	A	A*02:05:01G	DQA1	DQA1*01:02:01G	3022	-0.0559061	0.00312549
sas	A	A*02:06:01G	DQA1	DQA1*01:02:01G	3022	-0.0067016	4.49e-05
sas	A	A*02:11:01G	DQA1	DQA1*01:02:01G	3022	-0.0218013	0.000475
sas	A	A*02:17:01G	DQA1	DQA1*01:02:01G	3022	0	0
sas	A	A*02:195	DQA1	DQA1*01:02:01G	3022	-0.0176848	0.000313
sas	A	A*02:22:01G	DQA1	DQA1*01:02:01G	3022	0	0
sas	A	A*02:243:03	DQA1	DQA1*01:02:01G	3022	-0.0159362	0.000254
sas	A	A*02:56:02	DQA1	DQA1*01:02:01G	3022	0.0427368	0.00182643
sas	A	A*02:571	DQA1	DQA1*01:02:01G	3022	-0.0301425	0.000909
sas	A	A*02:644	DQA1	DQA1*01:02:01G	3022	0.0199479	0.000398
sas	A	A*03:01:01G	DQA1	DQA1*01:02:01G	3040	0.0592	0.00350464
sas	A	A*03:02:01G	DQA1	DQA1*01:02:01G	3024	-0.0219106	0.00048
sas	A	A*03:89:01	DQA1	DQA1*01:02:01G	3022	0.0114709	0.000132
sas	A	A*11:01:01G	DQA1	DQA1*01:02:01G	3038	-0.00796476	6.34e-05
sas	A	A*23:01:01G	DQA1	DQA1*01:02:01G	3022	-0.0153181	0.000235
sas	A	A*23:64	DQA1	DQA1*01:02:01G	3022	-0.0102069	0.000104
sas	A	A*24:02:01G	DQA1	DQA1*01:02:01G	3033	0.00509405	2.59e-05
sas	A	A*24:03:01G	DQA1	DQA1*01:02:01G	3022	0.0171822	0.000295
sas	A	A*24:104	DQA1	DQA1*01:02:01G	3022	-0.0207235	0.000429
sas	A	A*24:25	DQA1	DQA1*01:02:01G	3022	0	0
sas	A	A*25:01:01G	DQA1	DQA1*01:02:01G	3022	0.0199479	0.000398
sas	A	A*26:01:01G	DQA1	DQA1*01:02:01G	3022	-0.0208686	0.000435
sas	A	A*29:01:01G	DQA1	DQA1*01:02:01G	3023	-0.0120369	0.000145
sas	A	A*29:02:01G	DQA1	DQA1*01:02:01G	3022	0.00498502	2.49e-05
sas	A	A*29:51	DQA1	DQA1*01:02:01G	3022	0.0345534	0.00119394
sas	A	A*30:01:01G	DQA1	DQA1*01:02:01G	3026	-0.0510711	0.00260826
sas	A	A*30:02:01G	DQA1	DQA1*01:02:01G	3023	0.0487531	0.00237687
sas	A	A*30:04:01G	DQA1	DQA1*01:02:01G	3022	-0.0144372	0.000208
sas	A	A*30:10	DQA1	DQA1*01:02:01G	3022	0	0
sas	A	A*31:01:02G	DQA1	DQA1*01:02:01G	3026	-0.0130868	0.000171
sas	A	A*31:02:01G	DQA1	DQA1*01:02:01G	3022	0	0
sas	A	A*32:01:01G	DQA1	DQA1*01:02:01G	3025	0.00359137	1.29e-05
sas	A	A*33:01:01G	DQA1	DQA1*01:02:01G	3025	0.00339142	1.15e-05
sas	A	A*33:03:01G	DQA1	DQA1*01:02:01G	3047	0.00192085	3.69e-06
sas	A	A*34:02:01G	DQA1	DQA1*01:02:01G	3022	0.0373789	0.00139718
sas	A	A*34:08	DQA1	DQA1*01:02:01G	3022	0	0
sas	A	A*36:01:01G	DQA1	DQA1*01:02:01G	3022	0.0246299	0.000607
sas	A	A*66:01:01G	DQA1	DQA1*01:02:01G	3022	0.0304095	0.000925
sas	A	A*66:02:01G	DQA1	DQA1*01:02:01G	3022	0	0
sas	A	A*66:03:01G	DQA1	DQA1*01:02:01G	3022	0	0
sas	A	A*68:01:01G	DQA1	DQA1*01:02:01G	3023	-0.0373438	0.00139456
sas	A	A*68:01:02G	DQA1	DQA1*01:02:01G	3026	-0.00752324	5.66e-05
sas	A	A*68:02:01G	DQA1	DQA1*01:02:01G	3023	0.0296924	0.000882
sas	A	A*68:03:01G	DQA1	DQA1*01:02:01G	3022	-0.0102069	0.000104
sas	A	A*68:05	DQA1	DQA1*01:02:01G	3022	0	0
sas	A	A*69:01:01G	DQA1	DQA1*01:02:01G	3022	-0.022845	0.000522
sas	A	A*69:01:02	DQA1	DQA1*01:02:01G	3022	-0.00209819	4.4e-06
sas	A	A*69:02	DQA1	DQA1*01:02:01G	3022	0.0198811	0.000395
sas	A	A*74:01:01G	DQA1	DQA1*01:02:01G	3022	0.00384717	1.48e-05
sas	A	A*80:01:01G	DQA1	DQA1*01:02:01G	3022	0	0
sas	A	A*01:01:01G	DQA1	DQA1*01:03:01G	3039	-0.0331895	0.00110154
sas	A	A*01:02:01G	DQA1	DQA1*01:03:01G	3022	0	0
sas	A	A*01:405	DQA1	DQA1*01:03:01G	3022	0.0191411	0.000366
sas	A	A*02:01:01G	DQA1	DQA1*01:03:01G	3022	-0.0488872	0.00238996
sas	A	A*02:01:02G	DQA1	DQA1*01:03:01G	3022	-0.0141418	0.0002
sas	A	A*02:02:01G	DQA1	DQA1*01:03:01G	3022	-0.0297459	0.000885
sas	A	A*02:04:01G	DQA1	DQA1*01:03:01G	3022	0	0
sas	A	A*02:05:01G	DQA1	DQA1*01:03:01G	3022	-0.0497571	0.00247576
sas	A	A*02:06:01G	DQA1	DQA1*01:03:01G	3022	-0.0136938	0.000188
sas	A	A*02:11:01G	DQA1	DQA1*01:03:01G	3022	0.0872415	0.00761109
sas	A	A*02:17:01G	DQA1	DQA1*01:03:01G	3022	0	0
sas	A	A*02:195	DQA1	DQA1*01:03:01G	3022	-0.000283	8e-08
sas	A	A*02:22:01G	DQA1	DQA1*01:03:01G	3022	0	0
sas	A	A*02:243:03	DQA1	DQA1*01:03:01G	3022	0.0273151	0.000746
sas	A	A*02:56:02	DQA1	DQA1*01:03:01G	3022	-0.010399	0.000108
sas	A	A*02:571	DQA1	DQA1*01:03:01G	3022	-0.000634	4.02e-07
sas	A	A*02:644	DQA1	DQA1*01:03:01G	3022	0.00178243	3.18e-06
sas	A	A*03:01:01G	DQA1	DQA1*01:03:01G	3040	-0.0145451	0.000212
sas	A	A*03:02:01G	DQA1	DQA1*01:03:01G	3024	-0.00275805	7.61e-06
sas	A	A*03:89:01	DQA1	DQA1*01:03:01G	3022	0.0076976	5.93e-05
sas	A	A*11:01:01G	DQA1	DQA1*01:03:01G	3038	0.0439569	0.00193221
sas	A	A*23:01:01G	DQA1	DQA1*01:03:01G	3022	-0.0242973	0.00059
sas	A	A*23:64	DQA1	DQA1*01:03:01G	3022	-0.0113739	0.000129
sas	A	A*24:02:01G	DQA1	DQA1*01:03:01G	3033	0.0659185	0.00434525
sas	A	A*24:03:01G	DQA1	DQA1*01:03:01G	3022	-0.0247585	0.000613
sas	A	A*24:104	DQA1	DQA1*01:03:01G	3022	0.0172352	0.000297
sas	A	A*24:25	DQA1	DQA1*01:03:01G	3022	0	0
sas	A	A*25:01:01G	DQA1	DQA1*01:03:01G	3022	-0.0133058	0.000177
sas	A	A*26:01:01G	DQA1	DQA1*01:03:01G	3022	-0.0135994	0.000185
sas	A	A*29:01:01G	DQA1	DQA1*01:03:01G	3023	-0.0318625	0.00101522
sas	A	A*29:02:01G	DQA1	DQA1*01:03:01G	3022	-0.0135279	0.000183
sas	A	A*29:51	DQA1	DQA1*01:03:01G	3022	-0.0227592	0.000518
sas	A	A*30:01:01G	DQA1	DQA1*01:03:01G	3026	-0.020127	0.000405
sas	A	A*30:02:01G	DQA1	DQA1*01:03:01G	3023	-0.0251001	0.00063
sas	A	A*30:04:01G	DQA1	DQA1*01:03:01G	3022	-0.0160878	0.000259
sas	A	A*30:10	DQA1	DQA1*01:03:01G	3022	0	0
sas	A	A*31:01:02G	DQA1	DQA1*01:03:01G	3026	0.0548602	0.00300964
sas	A	A*31:02:01G	DQA1	DQA1*01:03:01G	3022	0	0
sas	A	A*32:01:01G	DQA1	DQA1*01:03:01G	3025	0.0138637	0.000192
sas	A	A*33:01:01G	DQA1	DQA1*01:03:01G	3025	-0.0413899	0.00171312
sas	A	A*33:03:01G	DQA1	DQA1*01:03:01G	3047	-0.0635014	0.00403243
sas	A	A*34:02:01G	DQA1	DQA1*01:03:01G	3022	-0.0160878	0.000259
sas	A	A*34:08	DQA1	DQA1*01:03:01G	3022	0	0
sas	A	A*36:01:01G	DQA1	DQA1*01:03:01G	3022	0.0191411	0.000366
sas	A	A*66:01:01G	DQA1	DQA1*01:03:01G	3022	-0.0156253	0.000244
sas	A	A*66:02:01G	DQA1	DQA1*01:03:01G	3022	0	0
sas	A	A*66:03:01G	DQA1	DQA1*01:03:01G	3022	0	0
sas	A	A*68:01:01G	DQA1	DQA1*01:03:01G	3023	0.0320058	0.00102437
sas	A	A*68:01:02G	DQA1	DQA1*01:03:01G	3026	0.0703499	0.00494911
sas	A	A*68:02:01G	DQA1	DQA1*01:03:01G	3023	-0.0300628	0.000904
sas	A	A*68:03:01G	DQA1	DQA1*01:03:01G	3022	-0.0113739	0.000129
sas	A	A*68:05	DQA1	DQA1*01:03:01G	3022	0	0
sas	A	A*69:01:01G	DQA1	DQA1*01:03:01G	3022	0.0434726	0.00188987
sas	A	A*69:01:02	DQA1	DQA1*01:03:01G	3022	0.0277141	0.000768
sas	A	A*69:02	DQA1	DQA1*01:03:01G	3022	-0.00525127	2.76e-05
sas	A	A*74:01:01G	DQA1	DQA1*01:03:01G	3022	-0.0317445	0.00100771
sas	A	A*80:01:01G	DQA1	DQA1*01:03:01G	3022	0	0
sas	A	A*01:01:01G	DQA1	DQA1*01:10	3039	-0.0141497	0.0002
sas	A	A*01:02:01G	DQA1	DQA1*01:10	3022	0	0
sas	A	A*01:405	DQA1	DQA1*01:10	3022	-0.000811	6.58e-07
sas	A	A*02:01:01G	DQA1	DQA1*01:10	3022	-0.00718603	5.16e-05
sas	A	A*02:01:02G	DQA1	DQA1*01:10	3022	-0.00114781	1.32e-06
sas	A	A*02:02:01G	DQA1	DQA1*01:10	3022	-0.00162487	2.64e-06
sas	A	A*02:04:01G	DQA1	DQA1*01:10	3022	0	0
sas	A	A*02:05:01G	DQA1	DQA1*01:10	3022	-0.00363337	1.32e-05
sas	A	A*02:06:01G	DQA1	DQA1*01:10	3022	0.072573	0.00526684
sas	A	A*02:11:01G	DQA1	DQA1*01:10	3022	-0.00593909	3.53e-05
sas	A	A*02:17:01G	DQA1	DQA1*01:10	3022	0	0
sas	A	A*02:195	DQA1	DQA1*01:10	3022	-0.000811	6.58e-07
sas	A	A*02:22:01G	DQA1	DQA1*01:10	3022	0	0
sas	A	A*02:243:03	DQA1	DQA1*01:10	3022	-0.00132582	1.76e-06
sas	A	A*02:56:02	DQA1	DQA1*01:10	3022	-0.00104763	1.1e-06
sas	A	A*02:571	DQA1	DQA1*01:10	3022	-0.00181757	3.3e-06
sas	A	A*02:644	DQA1	DQA1*01:10	3022	-0.00210049	4.41e-06
sas	A	A*03:01:01G	DQA1	DQA1*01:10	3040	0.0594151	0.00353016
sas	A	A*03:02:01G	DQA1	DQA1*01:10	3024	-0.00301932	9.12e-06
sas	A	A*03:89:01	DQA1	DQA1*01:10	3022	-0.000662	4.39e-07
sas	A	A*11:01:01G	DQA1	DQA1*01:10	3038	0.0110052	0.000121
sas	A	A*23:01:01G	DQA1	DQA1*01:10	3022	-0.00347117	1.2e-05
sas	A	A*23:64	DQA1	DQA1*01:10	3022	-0.000468	2.19e-07
sas	A	A*24:02:01G	DQA1	DQA1*01:10	3033	-0.0146981	0.000216
sas	A	A*24:03:01G	DQA1	DQA1*01:10	3022	-0.00249426	6.22e-06
sas	A	A*24:104	DQA1	DQA1*01:10	3022	-0.00148281	2.2e-06
sas	A	A*24:25	DQA1	DQA1*01:10	3022	0	0
sas	A	A*25:01:01G	DQA1	DQA1*01:10	3022	-0.00210049	4.41e-06
sas	A	A*26:01:01G	DQA1	DQA1*01:10	3022	-0.00744499	5.54e-05
sas	A	A*29:01:01G	DQA1	DQA1*01:10	3023	-0.00393401	1.55e-05
sas	A	A*29:02:01G	DQA1	DQA1*01:10	3022	-0.00298049	8.88e-06
sas	A	A*29:51	DQA1	DQA1*01:10	3022	-0.000937	8.78e-07
sas	A	A*30:01:01G	DQA1	DQA1*01:10	3026	-0.00421195	1.77e-05
sas	A	A*30:02:01G	DQA1	DQA1*01:10	3023	-0.00239653	5.74e-06
sas	A	A*30:04:01G	DQA1	DQA1*01:10	3022	-0.000662	4.39e-07
sas	A	A*30:10	DQA1	DQA1*01:10	3022	0	0
sas	A	A*31:01:02G	DQA1	DQA1*01:10	3026	-0.00646801	4.18e-05
sas	A	A*31:02:01G	DQA1	DQA1*01:10	3022	0	0
sas	A	A*32:01:01G	DQA1	DQA1*01:10	3025	-0.00685219	4.7e-05
sas	A	A*33:01:01G	DQA1	DQA1*01:10	3025	-0.00200014	4e-06
sas	A	A*33:03:01G	DQA1	DQA1*01:10	3047	-0.0121929	0.000149
sas	A	A*34:02:01G	DQA1	DQA1*01:10	3022	-0.000662	4.39e-07
sas	A	A*34:08	DQA1	DQA1*01:10	3022	0	0
sas	A	A*36:01:01G	DQA1	DQA1*01:10	3022	-0.000811	6.58e-07
sas	A	A*66:01:01G	DQA1	DQA1*01:10	3022	-0.00175564	3.08e-06
sas	A	A*66:02:01G	DQA1	DQA1*01:10	3022	0	0
sas	A	A*66:03:01G	DQA1	DQA1*01:10	3022	0	0
sas	A	A*68:01:01G	DQA1	DQA1*01:10	3023	-0.00337055	1.14e-05
sas	A	A*68:01:02G	DQA1	DQA1*01:10	3026	-0.00755744	5.71e-05
sas	A	A*68:02:01G	DQA1	DQA1*01:10	3023	-0.0023496	5.52e-06
sas	A	A*68:03:01G	DQA1	DQA1*01:10	3022	-0.000468	2.19e-07
sas	A	A*68:05	DQA1	DQA1*01:10	3022	0	0
sas	A	A*69:01:01G	DQA1	DQA1*01:10	3022	-0.00155544	2.42e-06
sas	A	A*69:01:02	DQA1	DQA1*01:10	3022	-0.000937	8.78e-07
sas	A	A*69:02	DQA1	DQA1*01:10	3022	-0.00239733	5.75e-06
sas	A	A*74:01:01G	DQA1	DQA1*01:10	3022	-0.0016915	2.86e-06
sas	A	A*80:01:01G	DQA1	DQA1*01:10	3022	0	0
sas	A	A*01:01:01G	DQA1	DQA1*02:01:01G	3039	0.0829625	0.00688278
sas	A	A*01:02:01G	DQA1	DQA1*02:01:01G	3022	0	0
sas	A	A*01:405	DQA1	DQA1*02:01:01G	3022	0.000663	4.4e-07
sas	A	A*02:01:01G	DQA1	DQA1*02:01:01G	3022	-0.0535806	0.00287088
sas	A	A*02:01:02G	DQA1	DQA1*02:01:01G	3022	-0.0132452	0.000175
sas	A	A*02:02:01G	DQA1	DQA1*02:01:01G	3022	0.00132886	1.77e-06
sas	A	A*02:04:01G	DQA1	DQA1*02:01:01G	3022	0	0
sas	A	A*02:05:01G	DQA1	DQA1*02:01:01G	3022	0.0854087	0.00729465
sas	A	A*02:06:01G	DQA1	DQA1*02:01:01G	3022	-0.00904016	8.17e-05
sas	A	A*02:11:01G	DQA1	DQA1*02:01:01G	3022	-0.0103582	0.000107
sas	A	A*02:17:01G	DQA1	DQA1*02:01:01G	3022	0	0
sas	A	A*02:195	DQA1	DQA1*02:01:01G	3022	0.000663	4.4e-07
sas	A	A*02:22:01G	DQA1	DQA1*02:01:01G	3022	0	0
sas	A	A*02:243:03	DQA1	DQA1*02:01:01G	3022	0.0174679	0.000305
sas	A	A*02:56:02	DQA1	DQA1*02:01:01G	3022	0.00603516	3.64e-05
sas	A	A*02:571	DQA1	DQA1*02:01:01G	3022	-0.0254659	0.000649
sas	A	A*02:644	DQA1	DQA1*02:01:01G	3022	0.00431349	1.86e-05
sas	A	A*03:01:01G	DQA1	DQA1*02:01:01G	3040	-0.0505279	0.00255307
sas	A	A*03:02:01G	DQA1	DQA1*02:01:01G	3024	-0.00977984	9.56e-05
sas	A	A*03:89:01	DQA1	DQA1*02:01:01G	3022	-0.0158257	0.00025
sas	A	A*11:01:01G	DQA1	DQA1*02:01:01G	3038	-0.0273981	0.000751
sas	A	A*23:01:01G	DQA1	DQA1*02:01:01G	3022	0.0695636	0.0048391
sas	A	A*23:64	DQA1	DQA1*02:01:01G	3022	0.023526	0.000553
sas	A	A*24:02:01G	DQA1	DQA1*02:01:01G	3033	-0.0784573	0.00615555
sas	A	A*24:03:01G	DQA1	DQA1*02:01:01G	3022	-0.0102891	0.000106
sas	A	A*24:104	DQA1	DQA1*02:01:01G	3022	0.00854209	7.3e-05
sas	A	A*24:25	DQA1	DQA1*02:01:01G	3022	0	0
sas	A	A*25:01:01G	DQA1	DQA1*02:01:01G	3022	-0.0346213	0.00119863
sas	A	A*26:01:01G	DQA1	DQA1*02:01:01G	3022	-0.0529732	0.00280616
sas	A	A*29:01:01G	DQA1	DQA1*02:01:01G	3023	0.0128377	0.000165
sas	A	A*29:02:01G	DQA1	DQA1*02:01:01G	3022	0.0503178	0.00253188
sas	A	A*29:51	DQA1	DQA1*02:01:01G	3022	-0.00502245	2.52e-05
sas	A	A*30:01:01G	DQA1	DQA1*02:01:01G	3026	0.107283	0.0115096
sas	A	A*30:02:01G	DQA1	DQA1*02:01:01G	3023	0.024702	0.00061
sas	A	A*30:04:01G	DQA1	DQA1*02:01:01G	3022	-0.0158257	0.00025
sas	A	A*30:10	DQA1	DQA1*02:01:01G	3022	0	0
sas	A	A*31:01:02G	DQA1	DQA1*02:01:01G	3026	-0.0465255	0.00216462
sas	A	A*31:02:01G	DQA1	DQA1*02:01:01G	3022	0	0
sas	A	A*32:01:01G	DQA1	DQA1*02:01:01G	3025	0.0154559	0.000239
sas	A	A*33:01:01G	DQA1	DQA1*02:01:01G	3025	-0.0255691	0.000654
sas	A	A*33:03:01G	DQA1	DQA1*02:01:01G	3047	0.200636	0.0402547
sas	A	A*34:02:01G	DQA1	DQA1*02:01:01G	3022	-0.0158257	0.00025
sas	A	A*34:08	DQA1	DQA1*02:01:01G	3022	0	0
sas	A	A*36:01:01G	DQA1	DQA1*02:01:01G	3022	0.0207126	0.000429
sas	A	A*66:01:01G	DQA1	DQA1*02:01:01G	3022	0.00453511	2.06e-05
sas	A	A*66:02:01G	DQA1	DQA1*02:01:01G	3022	0	0
sas	A	A*66:03:01G	DQA1	DQA1*02:01:01G	3022	0	0
sas	A	A*68:01:01G	DQA1	DQA1*02:01:01G	3023	-0.0119204	0.000142
sas	A	A*68:01:02G	DQA1	DQA1*02:01:01G	3026	-0.0670303	0.00449306
sas	A	A*68:02:01G	DQA1	DQA1*02:01:01G	3023	-0.0143232	0.000205
sas	A	A*68:03:01G	DQA1	DQA1*02:01:01G	3022	-0.0111886	0.000125
sas	A	A*68:05	DQA1	DQA1*02:01:01G	3022	0	0
sas	A	A*69:01:01G	DQA1	DQA1*02:01:01G	3022	-0.0371701	0.00138162
sas	A	A*69:01:02	DQA1	DQA1*02:01:01G	3022	-0.00502245	2.52e-05
sas	A	A*69:02	DQA1	DQA1*02:01:01G	3022	-0.0162699	0.000265
sas	A	A*74:01:01G	DQA1	DQA1*02:01:01G	3022	0.00781488	6.11e-05
sas	A	A*80:01:01G	DQA1	DQA1*02:01:01G	3022	0	0
sas	A	A*01:01:01G	DQA1	DQA1*03:01:01G	3039	-0.052995	0.00280847
sas	A	A*01:02:01G	DQA1	DQA1*03:01:01G	3022	0	0
sas	A	A*01:405	DQA1	DQA1*03:01:01G	3022	-0.0164141	0.000269
sas	A	A*02:01:01G	DQA1	DQA1*03:01:01G	3022	0.0976506	0.00953565
sas	A	A*02:01:02G	DQA1	DQA1*03:01:01G	3022	0.0247813	0.000614
sas	A	A*02:02:01G	DQA1	DQA1*03:01:01G	3022	-0.0102245	0.000105
sas	A	A*02:04:01G	DQA1	DQA1*03:01:01G	3022	0	0
sas	A	A*02:05:01G	DQA1	DQA1*03:01:01G	3022	-0.0236933	0.000561
sas	A	A*02:06:01G	DQA1	DQA1*03:01:01G	3022	0.00612638	3.75e-05
sas	A	A*02:11:01G	DQA1	DQA1*03:01:01G	3022	-0.0141477	0.0002
sas	A	A*02:17:01G	DQA1	DQA1*03:01:01G	3022	0	0
sas	A	A*02:195	DQA1	DQA1*03:01:01G	3022	-0.0164141	0.000269
sas	A	A*02:22:01G	DQA1	DQA1*03:01:01G	3022	0	0
sas	A	A*02:243:03	DQA1	DQA1*03:01:01G	3022	0.000899	8.08e-07
sas	A	A*02:56:02	DQA1	DQA1*03:01:01G	3022	-0.00367114	1.35e-05
sas	A	A*02:571	DQA1	DQA1*03:01:01G	3022	0.0037665	1.42e-05
sas	A	A*02:644	DQA1	DQA1*03:01:01G	3022	-0.0249307	0.000622
sas	A	A*03:01:01G	DQA1	DQA1*03:01:01G	3040	0.0133236	0.000178
sas	A	A*03:02:01G	DQA1	DQA1*03:01:01G	3024	0.015312	0.000234
sas	A	A*03:89:01	DQA1	DQA1*03:01:01G	3022	-0.0133998	0.00018
sas	A	A*11:01:01G	DQA1	DQA1*03:01:01G	3038	-0.00743475	5.53e-05
sas	A	A*23:01:01G	DQA1	DQA1*03:01:01G	3022	-0.0218423	0.000477
sas	A	A*23:64	DQA1	DQA1*03:01:01G	3022	-0.00947354	8.97e-05
sas	A	A*24:02:01G	DQA1	DQA1*03:01:01G	3033	0.0191525	0.000367
sas	A	A*24:03:01G	DQA1	DQA1*03:01:01G	3022	0.0121234	0.000147
sas	A	A*24:104	DQA1	DQA1*03:01:01G	3022	0.0196105	0.000385
sas	A	A*24:25	DQA1	DQA1*03:01:01G	3022	0	0
sas	A	A*25:01:01G	DQA1	DQA1*03:01:01G	3022	0.00142445	2.03e-06
sas	A	A*26:01:01G	DQA1	DQA1*03:01:01G	3022	-0.0225011	0.000506
sas	A	A*29:01:01G	DQA1	DQA1*03:01:01G	3023	-0.0147935	0.000219
sas	A	A*29:02:01G	DQA1	DQA1*03:01:01G	3022	-0.00421155	1.77e-05
sas	A	A*29:51	DQA1	DQA1*03:01:01G	3022	0.0202272	0.000409
sas	A	A*30:01:01G	DQA1	DQA1*03:01:01G	3026	0.0235309	0.000554
sas	A	A*30:02:01G	DQA1	DQA1*03:01:01G	3023	-0.00227989	5.2e-06
sas	A	A*30:04:01G	DQA1	DQA1*03:01:01G	3022	0.0419959	0.00176366
sas	A	A*30:10	DQA1	DQA1*03:01:01G	3022	0	0
sas	A	A*31:01:02G	DQA1	DQA1*03:01:01G	3026	0.0473227	0.00223944
sas	A	A*31:02:01G	DQA1	DQA1*03:01:01G	3022	0	0
sas	A	A*32:01:01G	DQA1	DQA1*03:01:01G	3025	-0.0240748	0.00058
sas	A	A*33:01:01G	DQA1	DQA1*03:01:01G	3025	-0.0237199	0.000563
sas	A	A*33:03:01G	DQA1	DQA1*03:01:01G	3047	-0.0658181	0.00433202
sas	A	A*34:02:01G	DQA1	DQA1*03:01:01G	3022	0.014298	0.000204
sas	A	A*34:08	DQA1	DQA1*03:01:01G	3022	0	0
sas	A	A*36:01:01G	DQA1	DQA1*03:01:01G	3022	-0.0164141	0.000269
sas	A	A*66:01:01G	DQA1	DQA1*03:01:01G	3022	-0.00405425	1.64e-05
sas	A	A*66:02:01G	DQA1	DQA1*03:01:01G	3022	0	0
sas	A	A*66:03:01G	DQA1	DQA1*03:01:01G	3022	0	0
sas	A	A*68:01:01G	DQA1	DQA1*03:01:01G	3023	0.0202807	0.000411
sas	A	A*68:01:02G	DQA1	DQA1*03:01:01G	3026	0.0252058	0.000635
sas	A	A*68:02:01G	DQA1	DQA1*03:01:01G	3023	0.0153712	0.000236
sas	A	A*68:03:01G	DQA1	DQA1*03:01:01G	3022	0.0688549	0.00474099
sas	A	A*68:05	DQA1	DQA1*03:01:01G	3022	0	0
sas	A	A*69:01:01G	DQA1	DQA1*03:01:01G	3022	0.039496	0.00155993
sas	A	A*69:01:02	DQA1	DQA1*03:01:01G	3022	-0.0189565	0.000359
sas	A	A*69:02	DQA1	DQA1*03:01:01G	3022	-0.017656	0.000312
sas	A	A*74:01:01G	DQA1	DQA1*03:01:01G	3022	-0.00157387	2.48e-06
sas	A	A*80:01:01G	DQA1	DQA1*03:01:01G	3022	0	0
sas	A	A*01:01:01G	DQA1	DQA1*04:01:01G	3039	0.015373	0.000236
sas	A	A*01:02:01G	DQA1	DQA1*04:01:01G	3022	0	0
sas	A	A*01:405	DQA1	DQA1*04:01:01G	3022	-0.00437073	1.91e-05
sas	A	A*02:01:01G	DQA1	DQA1*04:01:01G	3022	-0.00301822	9.11e-06
sas	A	A*02:01:02G	DQA1	DQA1*04:01:01G	3022	0.0484612	0.00234848
sas	A	A*02:02:01G	DQA1	DQA1*04:01:01G	3022	0.0299241	0.000895
sas	A	A*02:04:01G	DQA1	DQA1*04:01:01G	3022	0	0
sas	A	A*02:05:01G	DQA1	DQA1*04:01:01G	3022	0.0144526	0.000209
sas	A	A*02:06:01G	DQA1	DQA1*04:01:01G	3022	0.00576784	3.33e-05
sas	A	A*02:11:01G	DQA1	DQA1*04:01:01G	3022	-0.0113098	0.000128
sas	A	A*02:17:01G	DQA1	DQA1*04:01:01G	3022	0	0
sas	A	A*02:195	DQA1	DQA1*04:01:01G	3022	-0.00437073	1.91e-05
sas	A	A*02:22:01G	DQA1	DQA1*04:01:01G	3022	0	0
sas	A	A*02:243:03	DQA1	DQA1*04:01:01G	3022	0.0401967	0.00161577
sas	A	A*02:56:02	DQA1	DQA1*04:01:01G	3022	0.0542066	0.00293836
sas	A	A*02:571	DQA1	DQA1*04:01:01G	3022	0.0594322	0.00353218
sas	A	A*02:644	DQA1	DQA1*04:01:01G	3022	0.0186831	0.000349
sas	A	A*03:01:01G	DQA1	DQA1*04:01:01G	3040	-0.0045855	2.1e-05
sas	A	A*03:02:01G	DQA1	DQA1*04:01:01G	3024	-0.0162675	0.000265
sas	A	A*03:89:01	DQA1	DQA1*04:01:01G	3022	-0.0035681	1.27e-05
sas	A	A*11:01:01G	DQA1	DQA1*04:01:01G	3038	0.00197388	3.9e-06
sas	A	A*23:01:01G	DQA1	DQA1*04:01:01G	3022	0.0180216	0.000325
sas	A	A*23:64	DQA1	DQA1*04:01:01G	3022	-0.00252261	6.36e-06
sas	A	A*24:02:01G	DQA1	DQA1*04:01:01G	3033	-0.00954114	9.1e-05
sas	A	A*24:03:01G	DQA1	DQA1*04:01:01G	3022	0.0103108	0.000106
sas	A	A*24:104	DQA1	DQA1*04:01:01G	3022	-0.00798909	6.38e-05
sas	A	A*24:25	DQA1	DQA1*04:01:01G	3022	0	0
sas	A	A*25:01:01G	DQA1	DQA1*04:01:01G	3022	0.0186831	0.000349
sas	A	A*26:01:01G	DQA1	DQA1*04:01:01G	3022	0.0123977	0.000154
sas	A	A*29:01:01G	DQA1	DQA1*04:01:01G	3023	-0.0211957	0.000449
sas	A	A*29:02:01G	DQA1	DQA1*04:01:01G	3022	0.0265104	0.000703
sas	A	A*29:51	DQA1	DQA1*04:01:01G	3022	-0.00504772	2.55e-05
sas	A	A*30:01:01G	DQA1	DQA1*04:01:01G	3026	0.0219262	0.000481
sas	A	A*30:02:01G	DQA1	DQA1*04:01:01G	3023	-0.012912	0.000167
sas	A	A*30:04:01G	DQA1	DQA1*04:01:01G	3022	-0.0035681	1.27e-05
sas	A	A*30:10	DQA1	DQA1*04:01:01G	3022	0	0
sas	A	A*31:01:02G	DQA1	DQA1*04:01:01G	3026	-0.0145184	0.000211
sas	A	A*31:02:01G	DQA1	DQA1*04:01:01G	3022	0	0
sas	A	A*32:01:01G	DQA1	DQA1*04:01:01G	3025	-0.0182586	0.000333
sas	A	A*33:01:01G	DQA1	DQA1*04:01:01G	3025	-0.0107763	0.000116
sas	A	A*33:03:01G	DQA1	DQA1*04:01:01G	3047	-0.0278929	0.000778
sas	A	A*34:02:01G	DQA1	DQA1*04:01:01G	3022	-0.0035681	1.27e-05
sas	A	A*34:08	DQA1	DQA1*04:01:01G	3022	0	0
sas	A	A*36:01:01G	DQA1	DQA1*04:01:01G	3022	-0.00437073	1.91e-05
sas	A	A*66:01:01G	DQA1	DQA1*04:01:01G	3022	-0.00945911	8.95e-05
sas	A	A*66:02:01G	DQA1	DQA1*04:01:01G	3022	0	0
sas	A	A*66:03:01G	DQA1	DQA1*04:01:01G	3022	0	0
sas	A	A*68:01:01G	DQA1	DQA1*04:01:01G	3023	-0.0181599	0.00033
sas	A	A*68:01:02G	DQA1	DQA1*04:01:01G	3026	0.019327	0.000374
sas	A	A*68:02:01G	DQA1	DQA1*04:01:01G	3023	0.0138553	0.000192
sas	A	A*68:03:01G	DQA1	DQA1*04:01:01G	3022	-0.00252261	6.36e-06
sas	A	A*68:05	DQA1	DQA1*04:01:01G	3022	0	0
sas	A	A*69:01:01G	DQA1	DQA1*04:01:01G	3022	-0.00838043	7.02e-05
sas	A	A*69:01:02	DQA1	DQA1*04:01:01G	3022	-0.00504772	2.55e-05
sas	A	A*69:02	DQA1	DQA1*04:01:01G	3022	0.0660984	0.004369
sas	A	A*74:01:01G	DQA1	DQA1*04:01:01G	3022	0.0280539	0.000787
sas	A	A*80:01:01G	DQA1	DQA1*04:01:01G	3022	0	0
sas	A	A*01:01:01G	DQA1	DQA1*05:01:01G	3039	0.0325738	0.00106105
sas	A	A*01:02:01G	DQA1	DQA1*05:01:01G	3022	0	0
sas	A	A*01:405	DQA1	DQA1*05:01:01G	3022	-0.0019586	3.84e-06
sas	A	A*02:01:01G	DQA1	DQA1*05:01:01G	3022	0.0222018	0.000493
sas	A	A*02:01:02G	DQA1	DQA1*05:01:01G	3022	0.0104381	0.000109
sas	A	A*02:02:01G	DQA1	DQA1*05:01:01G	3022	0.0428255	0.00183403
sas	A	A*02:04:01G	DQA1	DQA1*05:01:01G	3022	0	0
sas	A	A*02:05:01G	DQA1	DQA1*05:01:01G	3022	0.0885647	0.00784371
sas	A	A*02:06:01G	DQA1	DQA1*05:01:01G	3022	-0.00107331	1.15e-06
sas	A	A*02:11:01G	DQA1	DQA1*05:01:01G	3022	-0.0860219	0.00739976
sas	A	A*02:17:01G	DQA1	DQA1*05:01:01G	3022	0	0
sas	A	A*02:195	DQA1	DQA1*05:01:01G	3022	0.0167129	0.000279
sas	A	A*02:22:01G	DQA1	DQA1*05:01:01G	3022	0	0
sas	A	A*02:243:03	DQA1	DQA1*05:01:01G	3022	-0.0337168	0.00113682
sas	A	A*02:56:02	DQA1	DQA1*05:01:01G	3022	-0.0266422	0.00071
sas	A	A*02:571	DQA1	DQA1*05:01:01G	3022	0.00397853	1.58e-05
sas	A	A*02:644	DQA1	DQA1*05:01:01G	3022	0.00459783	2.11e-05
sas	A	A*03:01:01G	DQA1	DQA1*05:01:01G	3040	-0.0316041	0.000999
sas	A	A*03:02:01G	DQA1	DQA1*05:01:01G	3024	0.0153951	0.000237
sas	A	A*03:89:01	DQA1	DQA1*05:01:01G	3022	0.00602244	3.63e-05
sas	A	A*11:01:01G	DQA1	DQA1*05:01:01G	3038	-0.024372	0.000594
sas	A	A*23:01:01G	DQA1	DQA1*05:01:01G	3022	0.0315665	0.000996
sas	A	A*23:64	DQA1	DQA1*05:01:01G	3022	0.0204225	0.000417
sas	A	A*24:02:01G	DQA1	DQA1*05:01:01G	3033	-0.0164027	0.000269
sas	A	A*24:03:01G	DQA1	DQA1*05:01:01G	3022	0.0226825	0.000514
sas	A	A*24:104	DQA1	DQA1*05:01:01G	3022	0.00324576	1.05e-05
sas	A	A*24:25	DQA1	DQA1*05:01:01G	3022	0	0
sas	A	A*25:01:01G	DQA1	DQA1*05:01:01G	3022	0.00459783	2.11e-05
sas	A	A*26:01:01G	DQA1	DQA1*05:01:01G	3022	0.111072	0.012337
sas	A	A*29:01:01G	DQA1	DQA1*05:01:01G	3023	-0.0426343	0.00181768
sas	A	A*29:02:01G	DQA1	DQA1*05:01:01G	3022	0.0116691	0.000136
sas	A	A*29:51	DQA1	DQA1*05:01:01G	3022	0.00851984	7.26e-05
sas	A	A*30:01:01G	DQA1	DQA1*05:01:01G	3026	-0.0244152	0.000596
sas	A	A*30:02:01G	DQA1	DQA1*05:01:01G	3023	-0.0163779	0.000268
sas	A	A*30:04:01G	DQA1	DQA1*05:01:01G	3022	-0.0168416	0.000284
sas	A	A*30:10	DQA1	DQA1*05:01:01G	3022	0	0
sas	A	A*31:01:02G	DQA1	DQA1*05:01:01G	3026	-0.0345337	0.00119258
sas	A	A*31:02:01G	DQA1	DQA1*05:01:01G	3022	0	0
sas	A	A*32:01:01G	DQA1	DQA1*05:01:01G	3025	0.0399865	0.00159892
sas	A	A*33:01:01G	DQA1	DQA1*05:01:01G	3025	0.0112957	0.000128
sas	A	A*33:03:01G	DQA1	DQA1*05:01:01G	3047	-0.000823	6.78e-07
sas	A	A*34:02:01G	DQA1	DQA1*05:01:01G	3022	0.00602244	3.63e-05
sas	A	A*34:08	DQA1	DQA1*05:01:01G	3022	0	0
sas	A	A*36:01:01G	DQA1	DQA1*05:01:01G	3022	-0.0206301	0.000426
sas	A	A*66:01:01G	DQA1	DQA1*05:01:01G	3022	0.0073066	5.34e-05
sas	A	A*66:02:01G	DQA1	DQA1*05:01:01G	3022	0	0
sas	A	A*66:03:01G	DQA1	DQA1*05:01:01G	3022	0	0
sas	A	A*68:01:01G	DQA1	DQA1*05:01:01G	3023	0.0147116	0.000216
sas	A	A*68:01:02G	DQA1	DQA1*05:01:01G	3026	-0.0183514	0.000337
sas	A	A*68:02:01G	DQA1	DQA1*05:01:01G	3023	0.0181467	0.000329
sas	A	A*68:03:01G	DQA1	DQA1*05:01:01G	3022	-0.0119069	0.000142
sas	A	A*68:05	DQA1	DQA1*05:01:01G	3022	0	0
sas	A	A*69:01:01G	DQA1	DQA1*05:01:01G	3022	-0.0102646	0.000105
sas	A	A*69:01:02	DQA1	DQA1*05:01:01G	3022	0.00851984	7.26e-05
sas	A	A*69:02	DQA1	DQA1*05:01:01G	3022	0.0027009	7.29e-06
sas	A	A*74:01:01G	DQA1	DQA1*05:01:01G	3022	0.0198745	0.000395
sas	A	A*80:01:01G	DQA1	DQA1*05:01:01G	3022	0	0
sas	A	A*01:01:01G	DQA1	DQA1*05:02	3039	-0.0141497	0.0002
sas	A	A*01:02:01G	DQA1	DQA1*05:02	3022	0	0
sas	A	A*01:405	DQA1	DQA1*05:02	3022	-0.000811	6.58e-07
sas	A	A*02:01:01G	DQA1	DQA1*05:02	3022	0.040023	0.00160184
sas	A	A*02:01:02G	DQA1	DQA1*05:02	3022	-0.00114781	1.32e-06
sas	A	A*02:02:01G	DQA1	DQA1*05:02	3022	-0.00162487	2.64e-06
sas	A	A*02:04:01G	DQA1	DQA1*05:02	3022	0	0
sas	A	A*02:05:01G	DQA1	DQA1*05:02	3022	-0.00363337	1.32e-05
sas	A	A*02:06:01G	DQA1	DQA1*05:02	3022	-0.00432588	1.87e-05
sas	A	A*02:11:01G	DQA1	DQA1*05:02	3022	-0.00593909	3.53e-05
sas	A	A*02:17:01G	DQA1	DQA1*05:02	3022	0	0
sas	A	A*02:195	DQA1	DQA1*05:02	3022	-0.000811	6.58e-07
sas	A	A*02:22:01G	DQA1	DQA1*05:02	3022	0	0
sas	A	A*02:243:03	DQA1	DQA1*05:02	3022	-0.00132582	1.76e-06
sas	A	A*02:56:02	DQA1	DQA1*05:02	3022	-0.00104763	1.1e-06
sas	A	A*02:571	DQA1	DQA1*05:02	3022	-0.00181757	3.3e-06
sas	A	A*02:644	DQA1	DQA1*05:02	3022	-0.00210049	4.41e-06
sas	A	A*03:01:01G	DQA1	DQA1*05:02	3040	0.024465	0.000599
sas	A	A*03:02:01G	DQA1	DQA1*05:02	3024	-0.00301932	9.12e-06
sas	A	A*03:89:01	DQA1	DQA1*05:02	3022	-0.000662	4.39e-07
sas	A	A*11:01:01G	DQA1	DQA1*05:02	3038	-0.0147132	0.000216
sas	A	A*23:01:01G	DQA1	DQA1*05:02	3022	0.0936574	0.00877171
sas	A	A*23:64	DQA1	DQA1*05:02	3022	-0.000468	2.19e-07
sas	A	A*24:02:01G	DQA1	DQA1*05:02	3033	-0.0146981	0.000216
sas	A	A*24:03:01G	DQA1	DQA1*05:02	3022	-0.00249426	6.22e-06
sas	A	A*24:104	DQA1	DQA1*05:02	3022	-0.00148281	2.2e-06
sas	A	A*24:25	DQA1	DQA1*05:02	3022	0	0
sas	A	A*25:01:01G	DQA1	DQA1*05:02	3022	-0.00210049	4.41e-06
sas	A	A*26:01:01G	DQA1	DQA1*05:02	3022	-0.00744499	5.54e-05
sas	A	A*29:01:01G	DQA1	DQA1*05:02	3023	-0.00393401	1.55e-05
sas	A	A*29:02:01G	DQA1	DQA1*05:02	3022	-0.00298049	8.88e-06
sas	A	A*29:51	DQA1	DQA1*05:02	3022	-0.000937	8.78e-07
sas	A	A*30:01:01G	DQA1	DQA1*05:02	3026	-0.00421195	1.77e-05
sas	A	A*30:02:01G	DQA1	DQA1*05:02	3023	-0.00239653	5.74e-06
sas	A	A*30:04:01G	DQA1	DQA1*05:02	3022	-0.000662	4.39e-07
sas	A	A*30:10	DQA1	DQA1*05:02	3022	0	0
sas	A	A*31:01:02G	DQA1	DQA1*05:02	3026	-0.00646801	4.18e-05
sas	A	A*31:02:01G	DQA1	DQA1*05:02	3022	0	0
sas	A	A*32:01:01G	DQA1	DQA1*05:02	3025	-0.00685219	4.7e-05
sas	A	A*33:01:01G	DQA1	DQA1*05:02	3025	-0.00200014	4e-06
sas	A	A*33:03:01G	DQA1	DQA1*05:02	3047	-0.0121929	0.000149
sas	A	A*34:02:01G	DQA1	DQA1*05:02	3022	-0.000662	4.39e-07
sas	A	A*34:08	DQA1	DQA1*05:02	3022	0	0
sas	A	A*36:01:01G	DQA1	DQA1*05:02	3022	-0.000811	6.58e-07
sas	A	A*66:01:01G	DQA1	DQA1*05:02	3022	-0.00175564	3.08e-06
sas	A	A*66:02:01G	DQA1	DQA1*05:02	3022	0	0
sas	A	A*66:03:01G	DQA1	DQA1*05:02	3022	0	0
sas	A	A*68:01:01G	DQA1	DQA1*05:02	3023	-0.00337055	1.14e-05
sas	A	A*68:01:02G	DQA1	DQA1*05:02	3026	-0.00755744	5.71e-05
sas	A	A*68:02:01G	DQA1	DQA1*05:02	3023	-0.0023496	5.52e-06
sas	A	A*68:03:01G	DQA1	DQA1*05:02	3022	-0.000468	2.19e-07
sas	A	A*68:05	DQA1	DQA1*05:02	3022	0	0
sas	A	A*69:01:01G	DQA1	DQA1*05:02	3022	-0.00155544	2.42e-06
sas	A	A*69:01:02	DQA1	DQA1*05:02	3022	-0.000937	8.78e-07
sas	A	A*69:02	DQA1	DQA1*05:02	3022	-0.00239733	5.75e-06
sas	A	A*74:01:01G	DQA1	DQA1*05:02	3022	0.194913	0.037991
sas	A	A*80:01:01G	DQA1	DQA1*05:02	3022	0	0
sas	A	A*01:01:01G	DQA1	DQA1*06:01:01G	3039	-0.0259892	0.000675
sas	A	A*01:02:01G	DQA1	DQA1*06:01:01G	3022	0	0
sas	A	A*01:405	DQA1	DQA1*06:01:01G	3022	-0.00839582	7.05e-05
sas	A	A*02:01:01G	DQA1	DQA1*06:01:01G	3022	-0.00796151	6.34e-05
sas	A	A*02:01:02G	DQA1	DQA1*06:01:01G	3022	0.0171655	0.000295
sas	A	A*02:02:01G	DQA1	DQA1*06:01:01G	3022	0.00374158	1.4e-05
sas	A	A*02:04:01G	DQA1	DQA1*06:01:01G	3022	0	0
sas	A	A*02:05:01G	DQA1	DQA1*06:01:01G	3022	-0.0376038	0.00141405
sas	A	A*02:06:01G	DQA1	DQA1*06:01:01G	3022	0.0170442	0.000291
sas	A	A*02:11:01G	DQA1	DQA1*06:01:01G	3022	0.0100104	0.0001
sas	A	A*02:17:01G	DQA1	DQA1*06:01:01G	3022	0	0
sas	A	A*02:195	DQA1	DQA1*06:01:01G	3022	-0.00839582	7.05e-05
sas	A	A*02:22:01G	DQA1	DQA1*06:01:01G	3022	0	0
sas	A	A*02:243:03	DQA1	DQA1*06:01:01G	3022	-0.0137217	0.000188
sas	A	A*02:56:02	DQA1	DQA1*06:01:01G	3022	0.0209693	0.00044
sas	A	A*02:571	DQA1	DQA1*06:01:01G	3022	0.0179831	0.000323
sas	A	A*02:644	DQA1	DQA1*06:01:01G	3022	0.010152	0.000103
sas	A	A*03:01:01G	DQA1	DQA1*06:01:01G	3040	0.0103352	0.000107
sas	A	A*03:02:01G	DQA1	DQA1*06:01:01G	3024	-0.00991272	9.83e-05
sas	A	A*03:89:01	DQA1	DQA1*06:01:01G	3022	-0.00685402	4.7e-05
sas	A	A*11:01:01G	DQA1	DQA1*06:01:01G	3038	0.0175029	0.000306
sas	A	A*23:01:01G	DQA1	DQA1*06:01:01G	3022	-0.0261656	0.000685
sas	A	A*23:64	DQA1	DQA1*06:01:01G	3022	-0.00484572	2.35e-05
sas	A	A*24:02:01G	DQA1	DQA1*06:01:01G	3033	-0.0199031	0.000396
sas	A	A*24:03:01G	DQA1	DQA1*06:01:01G	3022	-0.000568	3.23e-07
sas	A	A*24:104	DQA1	DQA1*06:01:01G	3022	-0.0153464	0.000236
sas	A	A*24:25	DQA1	DQA1*06:01:01G	3022	0	0
sas	A	A*25:01:01G	DQA1	DQA1*06:01:01G	3022	0.010152	0.000103
sas	A	A*26:01:01G	DQA1	DQA1*06:01:01G	3022	-0.0444909	0.00197944
sas	A	A*29:01:01G	DQA1	DQA1*06:01:01G	3023	0.00136124	1.85e-06
sas	A	A*29:02:01G	DQA1	DQA1*06:01:01G	3022	0.00309217	9.56e-06
sas	A	A*29:51	DQA1	DQA1*06:01:01G	3022	-0.00969626	9.4e-05
sas	A	A*30:01:01G	DQA1	DQA1*06:01:01G	3026	-0.0277799	0.000772
sas	A	A*30:02:01G	DQA1	DQA1*06:01:01G	3023	0.0171943	0.000296
sas	A	A*30:04:01G	DQA1	DQA1*06:01:01G	3022	-0.00685402	4.7e-05
sas	A	A*30:10	DQA1	DQA1*06:01:01G	3022	0	0
sas	A	A*31:01:02G	DQA1	DQA1*06:01:01G	3026	-0.00750937	5.64e-05
sas	A	A*31:02:01G	DQA1	DQA1*06:01:01G	3022	0	0
sas	A	A*32:01:01G	DQA1	DQA1*06:01:01G	3025	-0.0163681	0.000268
sas	A	A*33:01:01G	DQA1	DQA1*06:01:01G	3025	-0.00558986	3.12e-05
sas	A	A*33:03:01G	DQA1	DQA1*06:01:01G	3047	-0.0214976	0.000462
sas	A	A*34:02:01G	DQA1	DQA1*06:01:01G	3022	-0.00685402	4.7e-05
sas	A	A*34:08	DQA1	DQA1*06:01:01G	3022	0	0
sas	A	A*36:01:01G	DQA1	DQA1*06:01:01G	3022	-0.00839582	7.05e-05
sas	A	A*66:01:01G	DQA1	DQA1*06:01:01G	3022	-0.0181702	0.00033
sas	A	A*66:02:01G	DQA1	DQA1*06:01:01G	3022	0	0
sas	A	A*66:03:01G	DQA1	DQA1*06:01:01G	3022	0	0
sas	A	A*68:01:01G	DQA1	DQA1*06:01:01G	3023	-0.0148086	0.000219
sas	A	A*68:01:02G	DQA1	DQA1*06:01:01G	3026	-0.014733	0.000217
sas	A	A*68:02:01G	DQA1	DQA1*06:01:01G	3023	0.00410371	1.68e-05
sas	A	A*68:03:01G	DQA1	DQA1*06:01:01G	3022	-0.00484572	2.35e-05
sas	A	A*68:05	DQA1	DQA1*06:01:01G	3022	0	0
sas	A	A*69:01:01G	DQA1	DQA1*06:01:01G	3022	0.00537077	2.88e-05
sas	A	A*69:01:02	DQA1	DQA1*06:01:01G	3022	0.0258645	0.000669
sas	A	A*69:02	DQA1	DQA1*06:01:01G	3022	0.0171863	0.000295
sas	A	A*74:01:01G	DQA1	DQA1*06:01:01G	3022	-0.0175063	0.000306
sas	A	A*80:01:01G	DQA1	DQA1*06:01:01G	3022	0	0
sas	A	A*01:01:01G	DQB1	DQB1*02:01:01G	3039	-0.0373832	0.0013975
sas	A	A*01:02:01G	DQB1	DQB1*02:01:01G	3022	0	0
sas	A	A*01:405	DQB1	DQB1*02:01:01G	3022	-0.0213181	0.000454
sas	A	A*02:01:01G	DQB1	DQB1*02:01:01G	3022	-0.0413568	0.00171038
sas	A	A*02:01:02G	DQB1	DQB1*02:01:01G	3022	-0.0301634	0.00091
sas	A	A*02:02:01G	DQB1	DQB1*02:01:01G	3022	0.023098	0.000534
sas	A	A*02:04:01G	DQB1	DQB1*02:01:01G	3022	0	0
sas	A	A*02:05:01G	DQB1	DQB1*02:01:01G	3022	0.181552	0.032961
sas	A	A*02:06:01G	DQB1	DQB1*02:01:01G	3022	-0.0182911	0.000335
sas	A	A*02:11:01G	DQB1	DQB1*02:01:01G	3022	-0.0379186	0.00143782
sas	A	A*02:17:01G	DQB1	DQB1*02:01:01G	3022	0	0
sas	A	A*02:195	DQB1	DQB1*02:01:01G	3022	-0.0213181	0.000454
sas	A	A*02:22:01G	DQB1	DQB1*02:01:01G	3022	0	0
sas	A	A*02:243:03	DQB1	DQB1*02:01:01G	3022	0.0111772	0.000125
sas	A	A*02:56:02	DQB1	DQB1*02:01:01G	3022	0.00155943	2.43e-06
sas	A	A*02:571	DQB1	DQB1*02:01:01G	3022	-0.0141176	0.000199
sas	A	A*02:644	DQB1	DQB1*02:01:01G	3022	-0.0479081	0.00229518
sas	A	A*03:01:01G	DQB1	DQB1*02:01:01G	3040	-0.0454303	0.00206392
sas	A	A*03:02:01G	DQB1	DQB1*02:01:01G	3024	-0.00137225	1.88e-06
sas	A	A*03:89:01	DQB1	DQB1*02:01:01G	3022	0.00558305	3.12e-05
sas	A	A*11:01:01G	DQB1	DQB1*02:01:01G	3038	-0.0399928	0.00159942
sas	A	A*23:01:01G	DQB1	DQB1*02:01:01G	3022	0.109585	0.0120089
sas	A	A*23:64	DQB1	DQB1*02:01:01G	3022	0.0201983	0.000408
sas	A	A*24:02:01G	DQB1	DQB1*02:01:01G	3033	-0.0827306	0.00684436
sas	A	A*24:03:01G	DQB1	DQB1*02:01:01G	3022	-0.0309168	0.000956
sas	A	A*24:104	DQB1	DQB1*02:01:01G	3022	0.0227941	0.00052
sas	A	A*24:25	DQB1	DQB1*02:01:01G	3022	0	0
sas	A	A*25:01:01G	DQB1	DQB1*02:01:01G	3022	-0.00416403	1.73e-05
sas	A	A*26:01:01G	DQB1	DQB1*02:01:01G	3022	0.0702082	0.00492919
sas	A	A*29:01:01G	DQB1	DQB1*02:01:01G	3023	-0.0110369	0.000122
sas	A	A*29:02:01G	DQB1	DQB1*02:01:01G	3022	0.0302993	0.000918
sas	A	A*29:51	DQB1	DQB1*02:01:01G	3022	0.00789824	6.24e-05
sas	A	A*30:01:01G	DQB1	DQB1*02:01:01G	3026	0.102102	0.0104249
sas	A	A*30:02:01G	DQB1	DQB1*02:01:01G	3023	0.0330302	0.00109099
sas	A	A*30:04:01G	DQB1	DQB1*02:01:01G	3022	-0.0174033	0.000303
sas	A	A*30:10	DQB1	DQB1*02:01:01G	3022	0	0
sas	A	A*31:01:02G	DQB1	DQB1*02:01:01G	3026	-0.036709	0.00134755
sas	A	A*31:02:01G	DQB1	DQB1*02:01:01G	3022	0	0
sas	A	A*32:01:01G	DQB1	DQB1*02:01:01G	3025	0.0194535	0.000378
sas	A	A*33:01:01G	DQB1	DQB1*02:01:01G	3025	-0.017855	0.000319
sas	A	A*33:03:01G	DQB1	DQB1*02:01:01G	3047	0.230971	0.0533477
sas	A	A*34:02:01G	DQB1	DQB1*02:01:01G	3022	-0.0174033	0.000303
sas	A	A*34:08	DQB1	DQB1*02:01:01G	3022	0	0
sas	A	A*36:01:01G	DQB1	DQB1*02:01:01G	3022	0.0162246	0.000263
sas	A	A*66:01:01G	DQB1	DQB1*02:01:01G	3022	0.00609546	3.72e-05
sas	A	A*66:02:01G	DQB1	DQB1*02:01:01G	3022	0	0
sas	A	A*66:03:01G	DQB1	DQB1*02:01:01G	3022	0	0
sas	A	A*68:01:01G	DQB1	DQB1*02:01:01G	3023	0.00780114	6.09e-05
sas	A	A*68:01:02G	DQB1	DQB1*02:01:01G	3026	-0.0589149	0.00347096
sas	A	A*68:02:01G	DQB1	DQB1*02:01:01G	3023	-0.00300715	9.04e-06
sas	A	A*68:03:01G	DQB1	DQB1*02:01:01G	3022	-0.0123039	0.000151
sas	A	A*68:05	DQB1	DQB1*02:01:01G	3022	0	0
sas	A	A*69:01:01G	DQB1	DQB1*02:01:01G	3022	-0.0212432	0.000451
sas	A	A*69:01:02	DQB1	DQB1*02:01:01G	3022	-0.00836094	6.99e-05
sas	A	A*69:02	DQB1	DQB1*02:01:01G	3022	-0.0373963	0.00139848
sas	A	A*74:01:01G	DQB1	DQB1*02:01:01G	3022	0.0187763	0.000353
sas	A	A*80:01:01G	DQB1	DQB1*02:01:01G	3022	0	0
sas	A	A*01:01:01G	DQB1	DQB1*02:180	3039	0	0
sas	A	A*01:02:01G	DQB1	DQB1*02:180	3022	0	0
sas	A	A*01:405	DQB1	DQB1*02:180	3022	0	0
sas	A	A*02:01:01G	DQB1	DQB1*02:180	3022	0	0
sas	A	A*02:01:02G	DQB1	DQB1*02:180	3022	0	0
sas	A	A*02:02:01G	DQB1	DQB1*02:180	3022	0	0
sas	A	A*02:04:01G	DQB1	DQB1*02:180	3022	0	0
sas	A	A*02:05:01G	DQB1	DQB1*02:180	3022	0	0
sas	A	A*02:06:01G	DQB1	DQB1*02:180	3022	0	0
sas	A	A*02:11:01G	DQB1	DQB1*02:180	3022	0	0
sas	A	A*02:17:01G	DQB1	DQB1*02:180	3022	0	0
sas	A	A*02:195	DQB1	DQB1*02:180	3022	0	0
sas	A	A*02:22:01G	DQB1	DQB1*02:180	3022	0	0
sas	A	A*02:243:03	DQB1	DQB1*02:180	3022	0	0
sas	A	A*02:56:02	DQB1	DQB1*02:180	3022	0	0
sas	A	A*02:571	DQB1	DQB1*02:180	3022	0	0
sas	A	A*02:644	DQB1	DQB1*02:180	3022	0	0
sas	A	A*03:01:01G	DQB1	DQB1*02:180	3040	0	0
sas	A	A*03:02:01G	DQB1	DQB1*02:180	3024	0	0
sas	A	A*03:89:01	DQB1	DQB1*02:180	3022	0	0
sas	A	A*11:01:01G	DQB1	DQB1*02:180	3038	0	0
sas	A	A*23:01:01G	DQB1	DQB1*02:180	3022	0	0
sas	A	A*23:64	DQB1	DQB1*02:180	3022	0	0
sas	A	A*24:02:01G	DQB1	DQB1*02:180	3033	0	0
sas	A	A*24:03:01G	DQB1	DQB1*02:180	3022	0	0
sas	A	A*24:104	DQB1	DQB1*02:180	3022	0	0
sas	A	A*24:25	DQB1	DQB1*02:180	3022	0	0
sas	A	A*25:01:01G	DQB1	DQB1*02:180	3022	0	0
sas	A	A*26:01:01G	DQB1	DQB1*02:180	3022	0	0
sas	A	A*29:01:01G	DQB1	DQB1*02:180	3023	0	0
sas	A	A*29:02:01G	DQB1	DQB1*02:180	3022	0	0
sas	A	A*29:51	DQB1	DQB1*02:180	3022	0	0
sas	A	A*30:01:01G	DQB1	DQB1*02:180	3026	0	0
sas	A	A*30:02:01G	DQB1	DQB1*02:180	3023	0	0
sas	A	A*30:04:01G	DQB1	DQB1*02:180	3022	0	0
sas	A	A*30:10	DQB1	DQB1*02:180	3022	0	0
sas	A	A*31:01:02G	DQB1	DQB1*02:180	3026	0	0
sas	A	A*31:02:01G	DQB1	DQB1*02:180	3022	0	0
sas	A	A*32:01:01G	DQB1	DQB1*02:180	3025	0	0
sas	A	A*33:01:01G	DQB1	DQB1*02:180	3025	0	0
sas	A	A*33:03:01G	DQB1	DQB1*02:180	3047	0	0
sas	A	A*34:02:01G	DQB1	DQB1*02:180	3022	0	0
sas	A	A*34:08	DQB1	DQB1*02:180	3022	0	0
sas	A	A*36:01:01G	DQB1	DQB1*02:180	3022	0	0
sas	A	A*66:01:01G	DQB1	DQB1*02:180	3022	0	0
sas	A	A*66:02:01G	DQB1	DQB1*02:180	3022	0	0
sas	A	A*66:03:01G	DQB1	DQB1*02:180	3022	0	0
sas	A	A*68:01:01G	DQB1	DQB1*02:180	3023	0	0
sas	A	A*68:01:02G	DQB1	DQB1*02:180	3026	0	0
sas	A	A*68:02:01G	DQB1	DQB1*02:180	3023	0	0
sas	A	A*68:03:01G	DQB1	DQB1*02:180	3022	0	0
sas	A	A*68:05	DQB1	DQB1*02:180	3022	0	0
sas	A	A*69:01:01G	DQB1	DQB1*02:180	3022	0	0
sas	A	A*69:01:02	DQB1	DQB1*02:180	3022	0	0
sas	A	A*69:02	DQB1	DQB1*02:180	3022	0	0
sas	A	A*74:01:01G	DQB1	DQB1*02:180	3022	0	0
sas	A	A*80:01:01G	DQB1	DQB1*02:180	3022	0	0
sas	A	A*01:01:01G	DQB1	DQB1*03:01:01G	3039	-0.0143182	0.000205
sas	A	A*01:02:01G	DQB1	DQB1*03:01:01G	3022	0	0
sas	A	A*01:405	DQB1	DQB1*03:01:01G	3022	0.00259241	6.72e-06
sas	A	A*02:01:01G	DQB1	DQB1*03:01:01G	3022	0.0622855	0.00387948
sas	A	A*02:01:02G	DQB1	DQB1*03:01:01G	3022	0.0478895	0.0022934
sas	A	A*02:02:01G	DQB1	DQB1*03:01:01G	3022	0.0469265	0.00220209
sas	A	A*02:04:01G	DQB1	DQB1*03:01:01G	3022	0	0
sas	A	A*02:05:01G	DQB1	DQB1*03:01:01G	3022	-0.0174561	0.000305
sas	A	A*02:06:01G	DQB1	DQB1*03:01:01G	3022	0.012517	0.000157
sas	A	A*02:11:01G	DQB1	DQB1*03:01:01G	3022	-0.0638026	0.00407077
sas	A	A*02:17:01G	DQB1	DQB1*03:01:01G	3022	0	0
sas	A	A*02:195	DQB1	DQB1*03:01:01G	3022	0.0234282	0.000549
sas	A	A*02:22:01G	DQB1	DQB1*03:01:01G	3022	0	0
sas	A	A*02:243:03	DQB1	DQB1*03:01:01G	3022	-0.0298161	0.000889
sas	A	A*02:56:02	DQB1	DQB1*03:01:01G	3022	-0.00741524	5.5e-05
sas	A	A*02:571	DQB1	DQB1*03:01:01G	3022	0.015145	0.000229
sas	A	A*02:644	DQB1	DQB1*03:01:01G	3022	0.025595	0.000655
sas	A	A*03:01:01G	DQB1	DQB1*03:01:01G	3040	-0.0193865	0.000376
sas	A	A*03:02:01G	DQB1	DQB1*03:01:01G	3024	0.013308	0.000177
sas	A	A*03:89:01	DQB1	DQB1*03:01:01G	3022	-0.0148932	0.000222
sas	A	A*11:01:01G	DQB1	DQB1*03:01:01G	3038	0.0151385	0.000229
sas	A	A*23:01:01G	DQB1	DQB1*03:01:01G	3022	-0.0186256	0.000347
sas	A	A*23:64	DQB1	DQB1*03:01:01G	3022	0.0255474	0.000653
sas	A	A*24:02:01G	DQB1	DQB1*03:01:01G	3033	-0.00116233	1.35e-06
sas	A	A*24:03:01G	DQB1	DQB1*03:01:01G	3022	0.046409	0.00215379
sas	A	A*24:104	DQB1	DQB1*03:01:01G	3022	-0.0104954	0.00011
sas	A	A*24:25	DQB1	DQB1*03:01:01G	3022	0	0
sas	A	A*25:01:01G	DQB1	DQB1*03:01:01G	3022	0.00131751	1.74e-06
sas	A	A*26:01:01G	DQB1	DQB1*03:01:01G	3022	-0.0328661	0.00108018
sas	A	A*29:01:01G	DQB1	DQB1*03:01:01G	3023	-0.0244072	0.000596
sas	A	A*29:02:01G	DQB1	DQB1*03:01:01G	3022	0.036318	0.001319
sas	A	A*29:51	DQB1	DQB1*03:01:01G	3022	-0.00302182	9.13e-06
sas	A	A*30:01:01G	DQB1	DQB1*03:01:01G	3026	-0.0265112	0.000703
sas	A	A*30:02:01G	DQB1	DQB1*03:01:01G	3023	-0.00416199	1.73e-05
sas	A	A*30:04:01G	DQB1	DQB1*03:01:01G	3022	0.0106211	0.000113
sas	A	A*30:10	DQB1	DQB1*03:01:01G	3022	0	0
sas	A	A*31:01:02G	DQB1	DQB1*03:01:01G	3026	-0.0251208	0.000631
sas	A	A*31:02:01G	DQB1	DQB1*03:01:01G	3022	0	0
sas	A	A*32:01:01G	DQB1	DQB1*03:01:01G	3025	0.0447151	0.00199944
sas	A	A*33:01:01G	DQB1	DQB1*03:01:01G	3025	-0.00646124	4.17e-05
sas	A	A*33:03:01G	DQB1	DQB1*03:01:01G	3047	-0.0775188	0.00600916
sas	A	A*34:02:01G	DQB1	DQB1*03:01:01G	3022	0.0106211	0.000113
sas	A	A*34:08	DQB1	DQB1*03:01:01G	3022	0	0
sas	A	A*36:01:01G	DQB1	DQB1*03:01:01G	3022	-0.0182434	0.000333
sas	A	A*66:01:01G	DQB1	DQB1*03:01:01G	3022	0.00883139	7.8e-05
sas	A	A*66:02:01G	DQB1	DQB1*03:01:01G	3022	0	0
sas	A	A*66:03:01G	DQB1	DQB1*03:01:01G	3022	0	0
sas	A	A*68:01:01G	DQB1	DQB1*03:01:01G	3023	-0.0146697	0.000215
sas	A	A*68:01:02G	DQB1	DQB1*03:01:01G	3026	0.00511964	2.62e-05
sas	A	A*68:02:01G	DQB1	DQB1*03:01:01G	3023	0.0339064	0.00114964
sas	A	A*68:03:01G	DQB1	DQB1*03:01:01G	3022	-0.0105293	0.000111
sas	A	A*68:05	DQB1	DQB1*03:01:01G	3022	0	0
sas	A	A*69:01:01G	DQB1	DQB1*03:01:01G	3022	-0.00229305	5.26e-06
sas	A	A*69:01:02	DQB1	DQB1*03:01:01G	3022	0.0330729	0.00109381
sas	A	A*69:02	DQB1	DQB1*03:01:01G	3022	0.0242387	0.000588
sas	A	A*74:01:01G	DQB1	DQB1*03:01:01G	3022	0.0221152	0.000489
sas	A	A*80:01:01G	DQB1	DQB1*03:01:01G	3022	0	0
sas	A	A*01:01:01G	DQB1	DQB1*03:02:01G	3039	-0.0166136	0.000276
sas	A	A*01:02:01G	DQB1	DQB1*03:02:01G	3022	0	0
sas	A	A*01:405	DQB1	DQB1*03:02:01G	3022	-0.0130957	0.000171
sas	A	A*02:01:01G	DQB1	DQB1*03:02:01G	3022	0.017363	0.000301
sas	A	A*02:01:02G	DQB1	DQB1*03:02:01G	3022	0.000914	8.35e-07
sas	A	A*02:02:01G	DQB1	DQB1*03:02:01G	3022	-0.0124687	0.000155
sas	A	A*02:04:01G	DQB1	DQB1*03:02:01G	3022	0	0
sas	A	A*02:05:01G	DQB1	DQB1*03:02:01G	3022	-0.0162782	0.000265
sas	A	A*02:06:01G	DQB1	DQB1*03:02:01G	3022	0.0025811	6.66e-06
sas	A	A*02:11:01G	DQB1	DQB1*03:02:01G	3022	-0.00386086	1.49e-05
sas	A	A*02:17:01G	DQB1	DQB1*03:02:01G	3022	0	0
sas	A	A*02:195	DQB1	DQB1*03:02:01G	3022	-0.0130957	0.000171
sas	A	A*02:22:01G	DQB1	DQB1*03:02:01G	3022	0	0
sas	A	A*02:243:03	DQB1	DQB1*03:02:01G	3022	-0.00455928	2.08e-05
sas	A	A*02:56:02	DQB1	DQB1*03:02:01G	3022	0.00438306	1.92e-05
sas	A	A*02:571	DQB1	DQB1*03:02:01G	3022	0.0076043	5.78e-05
sas	A	A*02:644	DQB1	DQB1*03:02:01G	3022	-0.0232345	0.00054
sas	A	A*03:01:01G	DQB1	DQB1*03:02:01G	3040	0.00903921	8.17e-05
sas	A	A*03:02:01G	DQB1	DQB1*03:02:01G	3024	0.0369508	0.00136536
sas	A	A*03:89:01	DQB1	DQB1*03:02:01G	3022	-0.0106909	0.000114
sas	A	A*11:01:01G	DQB1	DQB1*03:02:01G	3038	0.00316886	1e-05
sas	A	A*23:01:01G	DQB1	DQB1*03:02:01G	3022	-0.0233699	0.000546
sas	A	A*23:64	DQB1	DQB1*03:02:01G	3022	-0.00755833	5.71e-05
sas	A	A*24:02:01G	DQB1	DQB1*03:02:01G	3033	0.0155903	0.000243
sas	A	A*24:03:01G	DQB1	DQB1*03:02:01G	3022	0.0019853	3.94e-06
sas	A	A*24:104	DQB1	DQB1*03:02:01G	3022	0.0363447	0.00132094
sas	A	A*24:25	DQB1	DQB1*03:02:01G	3022	0	0
sas	A	A*25:01:01G	DQB1	DQB1*03:02:01G	3022	-0.0125603	0.000158
sas	A	A*26:01:01G	DQB1	DQB1*03:02:01G	3022	-0.0112005	0.000125
sas	A	A*29:01:01G	DQB1	DQB1*03:02:01G	3023	-0.00717421	5.15e-05
sas	A	A*29:02:01G	DQB1	DQB1*03:02:01G	3022	-0.0102494	0.000105
sas	A	A*29:51	DQB1	DQB1*03:02:01G	3022	0.0324855	0.00105531
sas	A	A*30:01:01G	DQB1	DQB1*03:02:01G	3026	0.0376696	0.001419
sas	A	A*30:02:01G	DQB1	DQB1*03:02:01G	3023	-0.0200098	0.0004
sas	A	A*30:04:01G	DQB1	DQB1*03:02:01G	3022	-0.0106909	0.000114
sas	A	A*30:10	DQB1	DQB1*03:02:01G	3022	0	0
sas	A	A*31:01:02G	DQB1	DQB1*03:02:01G	3026	0.0255479	0.000653
sas	A	A*31:02:01G	DQB1	DQB1*03:02:01G	3022	0	0
sas	A	A*32:01:01G	DQB1	DQB1*03:02:01G	3025	-0.017883	0.00032
sas	A	A*33:01:01G	DQB1	DQB1*03:02:01G	3025	-0.0119391	0.000143
sas	A	A*33:03:01G	DQB1	DQB1*03:02:01G	3047	-0.0448236	0.00200915
sas	A	A*34:02:01G	DQB1	DQB1*03:02:01G	3022	0.0229631	0.000527
sas	A	A*34:08	DQB1	DQB1*03:02:01G	3022	0	0
sas	A	A*36:01:01G	DQB1	DQB1*03:02:01G	3022	-0.0130957	0.000171
sas	A	A*66:01:01G	DQB1	DQB1*03:02:01G	3022	-0.00285104	8.13e-06
sas	A	A*66:02:01G	DQB1	DQB1*03:02:01G	3022	0	0
sas	A	A*66:03:01G	DQB1	DQB1*03:02:01G	3022	0	0
sas	A	A*68:01:01G	DQB1	DQB1*03:02:01G	3023	0.0463751	0.00215065
sas	A	A*68:01:02G	DQB1	DQB1*03:02:01G	3026	0.0458562	0.00210279
sas	A	A*68:02:01G	DQB1	DQB1*03:02:01G	3023	-0.00926415	8.58e-05
sas	A	A*68:03:01G	DQB1	DQB1*03:02:01G	3022	0.0400277	0.00160221
sas	A	A*68:05	DQB1	DQB1*03:02:01G	3022	0	0
sas	A	A*69:01:01G	DQB1	DQB1*03:02:01G	3022	0.0467479	0.00218536
sas	A	A*69:01:02	DQB1	DQB1*03:02:01G	3022	-0.0151242	0.000229
sas	A	A*69:02	DQB1	DQB1*03:02:01G	3022	-0.00121559	1.48e-06
sas	A	A*74:01:01G	DQB1	DQB1*03:02:01G	3022	-0.014082	0.000198
sas	A	A*80:01:01G	DQB1	DQB1*03:02:01G	3022	0	0
sas	A	A*01:01:01G	DQB1	DQB1*03:03:02G	3039	0.191493	0.0366694
sas	A	A*01:02:01G	DQB1	DQB1*03:03:02G	3022	0	0
sas	A	A*01:405	DQB1	DQB1*03:03:02G	3022	0.0159387	0.000254
sas	A	A*02:01:01G	DQB1	DQB1*03:03:02G	3022	0.0130654	0.000171
sas	A	A*02:01:02G	DQB1	DQB1*03:03:02G	3022	0.0225519	0.000509
sas	A	A*02:02:01G	DQB1	DQB1*03:03:02G	3022	-0.0240688	0.000579
sas	A	A*02:04:01G	DQB1	DQB1*03:03:02G	3022	0	0
sas	A	A*02:05:01G	DQB1	DQB1*03:03:02G	3022	-0.035347	0.00124941
sas	A	A*02:06:01G	DQB1	DQB1*03:03:02G	3022	0.0148422	0.00022
sas	A	A*02:11:01G	DQB1	DQB1*03:03:02G	3022	-0.0130973	0.000172
sas	A	A*02:17:01G	DQB1	DQB1*03:03:02G	3022	0	0
sas	A	A*02:195	DQB1	DQB1*03:03:02G	3022	0.0159387	0.000254
sas	A	A*02:22:01G	DQB1	DQB1*03:03:02G	3022	0	0
sas	A	A*02:243:03	DQB1	DQB1*03:03:02G	3022	-0.00250591	6.28e-06
sas	A	A*02:56:02	DQB1	DQB1*03:03:02G	3022	-0.0155183	0.000241
sas	A	A*02:571	DQB1	DQB1*03:03:02G	3022	-0.0269232	0.000725
sas	A	A*02:644	DQB1	DQB1*03:03:02G	3022	0.0448891	0.00201503
sas	A	A*03:01:01G	DQB1	DQB1*03:03:02G	3040	-0.00298281	8.9e-06
sas	A	A*03:02:01G	DQB1	DQB1*03:03:02G	3024	-0.0230157	0.00053
sas	A	A*03:89:01	DQB1	DQB1*03:03:02G	3022	-0.00980978	9.62e-05
sas	A	A*11:01:01G	DQB1	DQB1*03:03:02G	3038	-0.028371	0.000805
sas	A	A*23:01:01G	DQB1	DQB1*03:03:02G	3022	0.00174603	3.05e-06
sas	A	A*23:64	DQB1	DQB1*03:03:02G	3022	-0.00693541	4.81e-05
sas	A	A*24:02:01G	DQB1	DQB1*03:03:02G	3033	-0.0314101	0.000987
sas	A	A*24:03:01G	DQB1	DQB1*03:03:02G	3022	0.00602981	3.64e-05
sas	A	A*24:104	DQB1	DQB1*03:03:02G	3022	-0.0219644	0.000482
sas	A	A*24:25	DQB1	DQB1*03:03:02G	3022	0	0
sas	A	A*25:01:01G	DQB1	DQB1*03:03:02G	3022	-0.0202565	0.00041
sas	A	A*26:01:01G	DQB1	DQB1*03:03:02G	3022	-0.0152594	0.000233
sas	A	A*29:01:01G	DQB1	DQB1*03:03:02G	3023	-0.00670235	4.49e-05
sas	A	A*29:02:01G	DQB1	DQB1*03:03:02G	3022	-0.00563337	3.17e-05
sas	A	A*29:51	DQB1	DQB1*03:03:02G	3022	-0.0138777	0.000193
sas	A	A*30:01:01G	DQB1	DQB1*03:03:02G	3026	-0.0354728	0.00125832
sas	A	A*30:02:01G	DQB1	DQB1*03:03:02G	3023	0.00254564	6.48e-06
sas	A	A*30:04:01G	DQB1	DQB1*03:03:02G	3022	-0.00980978	9.62e-05
sas	A	A*30:10	DQB1	DQB1*03:03:02G	3022	0	0
sas	A	A*31:01:02G	DQB1	DQB1*03:03:02G	3026	-0.0114054	0.00013
sas	A	A*31:02:01G	DQB1	DQB1*03:03:02G	3022	0	0
sas	A	A*32:01:01G	DQB1	DQB1*03:03:02G	3025	-0.0238357	0.000568
sas	A	A*33:01:01G	DQB1	DQB1*03:03:02G	3025	-0.00898962	8.08e-05
sas	A	A*33:03:01G	DQB1	DQB1*03:03:02G	3047	0.0058383	3.41e-05
sas	A	A*34:02:01G	DQB1	DQB1*03:03:02G	3022	-0.00980978	9.62e-05
sas	A	A*34:08	DQB1	DQB1*03:03:02G	3022	0	0
sas	A	A*36:01:01G	DQB1	DQB1*03:03:02G	3022	-0.0120165	0.000144
sas	A	A*66:01:01G	DQB1	DQB1*03:03:02G	3022	-0.0130416	0.00017
sas	A	A*66:02:01G	DQB1	DQB1*03:03:02G	3022	0	0
sas	A	A*66:03:01G	DQB1	DQB1*03:03:02G	3022	0	0
sas	A	A*68:01:01G	DQB1	DQB1*03:03:02G	3023	-0.0157535	0.000248
sas	A	A*68:01:02G	DQB1	DQB1*03:03:02G	3026	-0.0560603	0.00314275
sas	A	A*68:02:01G	DQB1	DQB1*03:03:02G	3023	-0.00564568	3.19e-05
sas	A	A*68:03:01G	DQB1	DQB1*03:03:02G	3022	0.0414683	0.00171962
sas	A	A*68:05	DQB1	DQB1*03:03:02G	3022	0	0
sas	A	A*69:01:01G	DQB1	DQB1*03:03:02G	3022	-0.0230403	0.000531
sas	A	A*69:01:02	DQB1	DQB1*03:03:02G	3022	-0.0138777	0.000193
sas	A	A*69:02	DQB1	DQB1*03:03:02G	3022	-0.00691421	4.78e-05
sas	A	A*74:01:01G	DQB1	DQB1*03:03:02G	3022	0.00184725	3.41e-06
sas	A	A*80:01:01G	DQB1	DQB1*03:03:02G	3022	0	0
sas	A	A*01:01:01G	DQB1	DQB1*03:04:01G	3039	0	0
sas	A	A*01:02:01G	DQB1	DQB1*03:04:01G	3022	0	0
sas	A	A*01:405	DQB1	DQB1*03:04:01G	3022	0	0
sas	A	A*02:01:01G	DQB1	DQB1*03:04:01G	3022	0	0
sas	A	A*02:01:02G	DQB1	DQB1*03:04:01G	3022	0	0
sas	A	A*02:02:01G	DQB1	DQB1*03:04:01G	3022	0	0
sas	A	A*02:04:01G	DQB1	DQB1*03:04:01G	3022	0	0
sas	A	A*02:05:01G	DQB1	DQB1*03:04:01G	3022	0	0
sas	A	A*02:06:01G	DQB1	DQB1*03:04:01G	3022	0	0
sas	A	A*02:11:01G	DQB1	DQB1*03:04:01G	3022	0	0
sas	A	A*02:17:01G	DQB1	DQB1*03:04:01G	3022	0	0
sas	A	A*02:195	DQB1	DQB1*03:04:01G	3022	0	0
sas	A	A*02:22:01G	DQB1	DQB1*03:04:01G	3022	0	0
sas	A	A*02:243:03	DQB1	DQB1*03:04:01G	3022	0	0
sas	A	A*02:56:02	DQB1	DQB1*03:04:01G	3022	0	0
sas	A	A*02:571	DQB1	DQB1*03:04:01G	3022	0	0
sas	A	A*02:644	DQB1	DQB1*03:04:01G	3022	0	0
sas	A	A*03:01:01G	DQB1	DQB1*03:04:01G	3040	0	0
sas	A	A*03:02:01G	DQB1	DQB1*03:04:01G	3024	0	0
sas	A	A*03:89:01	DQB1	DQB1*03:04:01G	3022	0	0
sas	A	A*11:01:01G	DQB1	DQB1*03:04:01G	3038	0	0
sas	A	A*23:01:01G	DQB1	DQB1*03:04:01G	3022	0	0
sas	A	A*23:64	DQB1	DQB1*03:04:01G	3022	0	0
sas	A	A*24:02:01G	DQB1	DQB1*03:04:01G	3033	0	0
sas	A	A*24:03:01G	DQB1	DQB1*03:04:01G	3022	0	0
sas	A	A*24:104	DQB1	DQB1*03:04:01G	3022	0	0
sas	A	A*24:25	DQB1	DQB1*03:04:01G	3022	0	0
sas	A	A*25:01:01G	DQB1	DQB1*03:04:01G	3022	0	0
sas	A	A*26:01:01G	DQB1	DQB1*03:04:01G	3022	0	0
sas	A	A*29:01:01G	DQB1	DQB1*03:04:01G	3023	0	0
sas	A	A*29:02:01G	DQB1	DQB1*03:04:01G	3022	0	0
sas	A	A*29:51	DQB1	DQB1*03:04:01G	3022	0	0
sas	A	A*30:01:01G	DQB1	DQB1*03:04:01G	3026	0	0
sas	A	A*30:02:01G	DQB1	DQB1*03:04:01G	3023	0	0
sas	A	A*30:04:01G	DQB1	DQB1*03:04:01G	3022	0	0
sas	A	A*30:10	DQB1	DQB1*03:04:01G	3022	0	0
sas	A	A*31:01:02G	DQB1	DQB1*03:04:01G	3026	0	0
sas	A	A*31:02:01G	DQB1	DQB1*03:04:01G	3022	0	0
sas	A	A*32:01:01G	DQB1	DQB1*03:04:01G	3025	0	0
sas	A	A*33:01:01G	DQB1	DQB1*03:04:01G	3025	0	0
sas	A	A*33:03:01G	DQB1	DQB1*03:04:01G	3047	0	0
sas	A	A*34:02:01G	DQB1	DQB1*03:04:01G	3022	0	0
sas	A	A*34:08	DQB1	DQB1*03:04:01G	3022	0	0
sas	A	A*36:01:01G	DQB1	DQB1*03:04:01G	3022	0	0
sas	A	A*66:01:01G	DQB1	DQB1*03:04:01G	3022	0	0
sas	A	A*66:02:01G	DQB1	DQB1*03:04:01G	3022	0	0
sas	A	A*66:03:01G	DQB1	DQB1*03:04:01G	3022	0	0
sas	A	A*68:01:01G	DQB1	DQB1*03:04:01G	3023	0	0
sas	A	A*68:01:02G	DQB1	DQB1*03:04:01G	3026	0	0
sas	A	A*68:02:01G	DQB1	DQB1*03:04:01G	3023	0	0
sas	A	A*68:03:01G	DQB1	DQB1*03:04:01G	3022	0	0
sas	A	A*68:05	DQB1	DQB1*03:04:01G	3022	0	0
sas	A	A*69:01:01G	DQB1	DQB1*03:04:01G	3022	0	0
sas	A	A*69:01:02	DQB1	DQB1*03:04:01G	3022	0	0
sas	A	A*69:02	DQB1	DQB1*03:04:01G	3022	0	0
sas	A	A*74:01:01G	DQB1	DQB1*03:04:01G	3022	0	0
sas	A	A*80:01:01G	DQB1	DQB1*03:04:01G	3022	0	0
sas	A	A*01:01:01G	DQB1	DQB1*03:05:01G	3039	-0.0180138	0.000324
sas	A	A*01:02:01G	DQB1	DQB1*03:05:01G	3022	0	0
sas	A	A*01:405	DQB1	DQB1*03:05:01G	3022	-0.00172286	2.97e-06
sas	A	A*02:01:01G	DQB1	DQB1*03:05:01G	3022	0.0292992	0.000858
sas	A	A*02:01:02G	DQB1	DQB1*03:05:01G	3022	-0.00243771	5.94e-06
sas	A	A*02:02:01G	DQB1	DQB1*03:05:01G	3022	-0.00345087	1.19e-05
sas	A	A*02:04:01G	DQB1	DQB1*03:05:01G	3022	0	0
sas	A	A*02:05:01G	DQB1	DQB1*03:05:01G	3022	-0.0077165	5.95e-05
sas	A	A*02:06:01G	DQB1	DQB1*03:05:01G	3022	-0.00918723	8.44e-05
sas	A	A*02:11:01G	DQB1	DQB1*03:05:01G	3022	-0.0126133	0.000159
sas	A	A*02:17:01G	DQB1	DQB1*03:05:01G	3022	0	0
sas	A	A*02:195	DQB1	DQB1*03:05:01G	3022	-0.00172286	2.97e-06
sas	A	A*02:22:01G	DQB1	DQB1*03:05:01G	3022	0	0
sas	A	A*02:243:03	DQB1	DQB1*03:05:01G	3022	-0.00281576	7.93e-06
sas	A	A*02:56:02	DQB1	DQB1*03:05:01G	3022	-0.00222494	4.95e-06
sas	A	A*02:571	DQB1	DQB1*03:05:01G	3022	-0.00386012	1.49e-05
sas	A	A*02:644	DQB1	DQB1*03:05:01G	3022	-0.00446099	1.99e-05
sas	A	A*03:01:01G	DQB1	DQB1*03:05:01G	3040	-0.00782538	6.12e-05
sas	A	A*03:02:01G	DQB1	DQB1*03:05:01G	3024	-0.00641239	4.11e-05
sas	A	A*03:89:01	DQB1	DQB1*03:05:01G	3022	-0.00140648	1.98e-06
sas	A	A*11:01:01G	DQB1	DQB1*03:05:01G	3038	-0.00697183	4.86e-05
sas	A	A*23:01:01G	DQB1	DQB1*03:05:01G	3022	-0.00737202	5.43e-05
sas	A	A*23:64	DQB1	DQB1*03:05:01G	3022	-0.000994	9.89e-07
sas	A	A*24:02:01G	DQB1	DQB1*03:05:01G	3033	0.0184639	0.000341
sas	A	A*24:03:01G	DQB1	DQB1*03:05:01G	3022	-0.00529726	2.81e-05
sas	A	A*24:104	DQB1	DQB1*03:05:01G	3022	-0.00314916	9.92e-06
sas	A	A*24:25	DQB1	DQB1*03:05:01G	3022	0	0
sas	A	A*25:01:01G	DQB1	DQB1*03:05:01G	3022	-0.00446099	1.99e-05
sas	A	A*26:01:01G	DQB1	DQB1*03:05:01G	3022	0.00603687	3.64e-05
sas	A	A*29:01:01G	DQB1	DQB1*03:05:01G	3023	0.031171	0.000972
sas	A	A*29:02:01G	DQB1	DQB1*03:05:01G	3022	-0.00632992	4.01e-05
sas	A	A*29:51	DQB1	DQB1*03:05:01G	3022	-0.00198972	3.96e-06
sas	A	A*30:01:01G	DQB1	DQB1*03:05:01G	3026	0.0281856	0.000794
sas	A	A*30:02:01G	DQB1	DQB1*03:05:01G	3023	-0.00508971	2.59e-05
sas	A	A*30:04:01G	DQB1	DQB1*03:05:01G	3022	-0.00140648	1.98e-06
sas	A	A*30:10	DQB1	DQB1*03:05:01G	3022	0	0
sas	A	A*31:01:02G	DQB1	DQB1*03:05:01G	3026	-0.0137366	0.000189
sas	A	A*31:02:01G	DQB1	DQB1*03:05:01G	3022	0	0
sas	A	A*32:01:01G	DQB1	DQB1*03:05:01G	3025	0.00873923	7.64e-05
sas	A	A*33:01:01G	DQB1	DQB1*03:05:01G	3025	-0.00424786	1.8e-05
sas	A	A*33:03:01G	DQB1	DQB1*03:05:01G	3047	0.0293292	0.00086
sas	A	A*34:02:01G	DQB1	DQB1*03:05:01G	3022	-0.00140648	1.98e-06
sas	A	A*34:08	DQB1	DQB1*03:05:01G	3022	0	0
sas	A	A*36:01:01G	DQB1	DQB1*03:05:01G	3022	-0.00172286	2.97e-06
sas	A	A*66:01:01G	DQB1	DQB1*03:05:01G	3022	-0.00372861	1.39e-05
sas	A	A*66:02:01G	DQB1	DQB1*03:05:01G	3022	0	0
sas	A	A*66:03:01G	DQB1	DQB1*03:05:01G	3022	0	0
sas	A	A*68:01:01G	DQB1	DQB1*03:05:01G	3023	-0.00715831	5.12e-05
sas	A	A*68:01:02G	DQB1	DQB1*03:05:01G	3026	-0.0160503	0.000258
sas	A	A*68:02:01G	DQB1	DQB1*03:05:01G	3023	-0.00499004	2.49e-05
sas	A	A*68:03:01G	DQB1	DQB1*03:05:01G	3022	-0.000994	9.89e-07
sas	A	A*68:05	DQB1	DQB1*03:05:01G	3022	0	0
sas	A	A*69:01:01G	DQB1	DQB1*03:05:01G	3022	-0.00330341	1.09e-05
sas	A	A*69:01:02	DQB1	DQB1*03:05:01G	3022	-0.00198972	3.96e-06
sas	A	A*69:02	DQB1	DQB1*03:05:01G	3022	-0.0050914	2.59e-05
sas	A	A*74:01:01G	DQB1	DQB1*03:05:01G	3022	-0.00359238	1.29e-05
sas	A	A*80:01:01G	DQB1	DQB1*03:05:01G	3022	0	0
sas	A	A*01:01:01G	DQB1	DQB1*04:02:01G	3039	0.00446798	2e-05
sas	A	A*01:02:01G	DQB1	DQB1*04:02:01G	3022	0	0
sas	A	A*01:405	DQB1	DQB1*04:02:01G	3022	-0.00549645	3.02e-05
sas	A	A*02:01:01G	DQB1	DQB1*04:02:01G	3022	-0.00741602	5.5e-05
sas	A	A*02:01:02G	DQB1	DQB1*04:02:01G	3022	0.0343415	0.00117934
sas	A	A*02:02:01G	DQB1	DQB1*04:02:01G	3022	0.0188027	0.000354
sas	A	A*02:04:01G	DQB1	DQB1*04:02:01G	3022	0	0
sas	A	A*02:05:01G	DQB1	DQB1*04:02:01G	3022	0.0147239	0.000217
sas	A	A*02:06:01G	DQB1	DQB1*04:02:01G	3022	-0.0181051	0.000328
sas	A	A*02:11:01G	DQB1	DQB1*04:02:01G	3022	0.0155716	0.000242
sas	A	A*02:17:01G	DQB1	DQB1*04:02:01G	3022	0	0
sas	A	A*02:195	DQB1	DQB1*04:02:01G	3022	-0.00549645	3.02e-05
sas	A	A*02:22:01G	DQB1	DQB1*04:02:01G	3022	0	0
sas	A	A*02:243:03	DQB1	DQB1*04:02:01G	3022	0.0275047	0.000757
sas	A	A*02:56:02	DQB1	DQB1*04:02:01G	3022	0.0390327	0.00152355
sas	A	A*02:571	DQB1	DQB1*04:02:01G	3022	0.041041	0.00168436
sas	A	A*02:644	DQB1	DQB1*04:02:01G	3022	0.00889111	7.91e-05
sas	A	A*03:01:01G	DQB1	DQB1*04:02:01G	3040	0.00962716	9.27e-05
sas	A	A*03:02:01G	DQB1	DQB1*04:02:01G	3024	-0.0204573	0.000418
sas	A	A*03:89:01	DQB1	DQB1*04:02:01G	3022	-0.00448709	2.01e-05
sas	A	A*11:01:01G	DQB1	DQB1*04:02:01G	3038	-0.0070399	4.96e-05
sas	A	A*23:01:01G	DQB1	DQB1*04:02:01G	3022	0.00478622	2.29e-05
sas	A	A*23:64	DQB1	DQB1*04:02:01G	3022	-0.00317233	1.01e-05
sas	A	A*24:02:01G	DQB1	DQB1*04:02:01G	3033	-0.0075586	5.71e-05
sas	A	A*24:03:01G	DQB1	DQB1*04:02:01G	3022	0.0197104	0.000389
sas	A	A*24:104	DQB1	DQB1*04:02:01G	3022	-0.0100468	0.000101
sas	A	A*24:25	DQB1	DQB1*04:02:01G	3022	0	0
sas	A	A*25:01:01G	DQB1	DQB1*04:02:01G	3022	0.0320141	0.0010249
sas	A	A*26:01:01G	DQB1	DQB1*04:02:01G	3022	0.00352004	1.24e-05
sas	A	A*29:01:01G	DQB1	DQB1*04:02:01G	3023	-0.0146653	0.000215
sas	A	A*29:02:01G	DQB1	DQB1*04:02:01G	3022	0.0290212	0.000842
sas	A	A*29:51	DQB1	DQB1*04:02:01G	3022	-0.00634781	4.03e-05
sas	A	A*30:01:01G	DQB1	DQB1*04:02:01G	3026	0.02878	0.000828
sas	A	A*30:02:01G	DQB1	DQB1*04:02:01G	3023	-0.0162376	0.000264
sas	A	A*30:04:01G	DQB1	DQB1*04:02:01G	3022	0.0684161	0.00468076
sas	A	A*30:10	DQB1	DQB1*04:02:01G	3022	0	0
sas	A	A*31:01:02G	DQB1	DQB1*04:02:01G	3026	-0.00465003	2.16e-05
sas	A	A*31:02:01G	DQB1	DQB1*04:02:01G	3022	0	0
sas	A	A*32:01:01G	DQB1	DQB1*04:02:01G	3025	-0.0248535	0.000618
sas	A	A*33:01:01G	DQB1	DQB1*04:02:01G	3025	-0.0135518	0.000184
sas	A	A*33:03:01G	DQB1	DQB1*04:02:01G	3047	-0.0321873	0.00103602
sas	A	A*34:02:01G	DQB1	DQB1*04:02:01G	3022	-0.00448709	2.01e-05
sas	A	A*34:08	DQB1	DQB1*04:02:01G	3022	0	0
sas	A	A*36:01:01G	DQB1	DQB1*04:02:01G	3022	-0.00549645	3.02e-05
sas	A	A*66:01:01G	DQB1	DQB1*04:02:01G	3022	-0.0118954	0.000142
sas	A	A*66:02:01G	DQB1	DQB1*04:02:01G	3022	0	0
sas	A	A*66:03:01G	DQB1	DQB1*04:02:01G	3022	0	0
sas	A	A*68:01:01G	DQB1	DQB1*04:02:01G	3023	-0.022837	0.000522
sas	A	A*68:01:02G	DQB1	DQB1*04:02:01G	3026	0.0149095	0.000222
sas	A	A*68:02:01G	DQB1	DQB1*04:02:01G	3023	0.00477932	2.28e-05
sas	A	A*68:03:01G	DQB1	DQB1*04:02:01G	3022	-0.00317233	1.01e-05
sas	A	A*68:05	DQB1	DQB1*04:02:01G	3022	0	0
sas	A	A*69:01:01G	DQB1	DQB1*04:02:01G	3022	-0.0105389	0.000111
sas	A	A*69:01:02	DQB1	DQB1*04:02:01G	3022	-0.00634781	4.03e-05
sas	A	A*69:02	DQB1	DQB1*04:02:01G	3022	0.0243579	0.000593
sas	A	A*74:01:01G	DQB1	DQB1*04:02:01G	3022	0.0171864	0.000295
sas	A	A*80:01:01G	DQB1	DQB1*04:02:01G	3022	0	0
sas	A	A*01:01:01G	DQB1	DQB1*05:01:01G	3039	0.0205463	0.000422
sas	A	A*01:02:01G	DQB1	DQB1*05:01:01G	3022	0	0
sas	A	A*01:405	DQB1	DQB1*05:01:01G	3022	0.0091467	8.37e-05
sas	A	A*02:01:01G	DQB1	DQB1*05:01:01G	3022	-0.012231	0.00015
sas	A	A*02:01:02G	DQB1	DQB1*05:01:01G	3022	-0.00401836	1.61e-05
sas	A	A*02:02:01G	DQB1	DQB1*05:01:01G	3022	0.00631612	3.99e-05
sas	A	A*02:04:01G	DQB1	DQB1*05:01:01G	3022	0	0
sas	A	A*02:05:01G	DQB1	DQB1*05:01:01G	3022	-0.0241615	0.000584
sas	A	A*02:06:01G	DQB1	DQB1*05:01:01G	3022	0.0427591	0.00182834
sas	A	A*02:11:01G	DQB1	DQB1*05:01:01G	3022	-0.0314941	0.000992
sas	A	A*02:17:01G	DQB1	DQB1*05:01:01G	3022	0	0
sas	A	A*02:195	DQB1	DQB1*05:01:01G	3022	0.0091467	8.37e-05
sas	A	A*02:22:01G	DQB1	DQB1*05:01:01G	3022	0	0
sas	A	A*02:243:03	DQB1	DQB1*05:01:01G	3022	-0.00953915	9.1e-05
sas	A	A*02:56:02	DQB1	DQB1*05:01:01G	3022	-0.0191475	0.000367
sas	A	A*02:571	DQB1	DQB1*05:01:01G	3022	0.0204934	0.00042
sas	A	A*02:644	DQB1	DQB1*05:01:01G	3022	-0.0104573	0.000109
sas	A	A*03:01:01G	DQB1	DQB1*05:01:01G	3040	0.0471867	0.00222658
sas	A	A*03:02:01G	DQB1	DQB1*05:01:01G	3024	0.00088	7.74e-07
sas	A	A*03:89:01	DQB1	DQB1*05:01:01G	3022	0.0172525	0.000298
sas	A	A*11:01:01G	DQB1	DQB1*05:01:01G	3038	-0.0237699	0.000565
sas	A	A*23:01:01G	DQB1	DQB1*05:01:01G	3022	-0.0349479	0.00122135
sas	A	A*23:64	DQB1	DQB1*05:01:01G	3022	-0.00855736	7.32e-05
sas	A	A*24:02:01G	DQB1	DQB1*05:01:01G	3033	-0.0127411	0.000162
sas	A	A*24:03:01G	DQB1	DQB1*05:01:01G	3022	-0.00873209	7.62e-05
sas	A	A*24:104	DQB1	DQB1*05:01:01G	3022	-0.0139551	0.000195
sas	A	A*24:25	DQB1	DQB1*05:01:01G	3022	0	0
sas	A	A*25:01:01G	DQB1	DQB1*05:01:01G	3022	-0.00114617	1.31e-06
sas	A	A*26:01:01G	DQB1	DQB1*05:01:01G	3022	-0.00569224	3.24e-05
sas	A	A*29:01:01G	DQB1	DQB1*05:01:01G	3023	0.129385	0.0167404
sas	A	A*29:02:01G	DQB1	DQB1*05:01:01G	3022	-0.0346563	0.00120106
sas	A	A*29:51	DQB1	DQB1*05:01:01G	3022	-0.0171232	0.000293
sas	A	A*30:01:01G	DQB1	DQB1*05:01:01G	3026	-0.0400463	0.00160371
sas	A	A*30:02:01G	DQB1	DQB1*05:01:01G	3023	-0.0111027	0.000123
sas	A	A*30:04:01G	DQB1	DQB1*05:01:01G	3022	0.0466089	0.00217239
sas	A	A*30:10	DQB1	DQB1*05:01:01G	3022	0	0
sas	A	A*31:01:02G	DQB1	DQB1*05:01:01G	3026	0.0395231	0.00156208
sas	A	A*31:02:01G	DQB1	DQB1*05:01:01G	3022	0	0
sas	A	A*32:01:01G	DQB1	DQB1*05:01:01G	3025	-0.0153927	0.000237
sas	A	A*33:01:01G	DQB1	DQB1*05:01:01G	3025	0.122609	0.0150329
sas	A	A*33:03:01G	DQB1	DQB1*05:01:01G	3047	-0.0374199	0.00140025
sas	A	A*34:02:01G	DQB1	DQB1*05:01:01G	3022	-0.0121039	0.000147
sas	A	A*34:08	DQB1	DQB1*05:01:01G	3022	0	0
sas	A	A*36:01:01G	DQB1	DQB1*05:01:01G	3022	-0.0148267	0.00022
sas	A	A*66:01:01G	DQB1	DQB1*05:01:01G	3022	0.00126556	1.6e-06
sas	A	A*66:02:01G	DQB1	DQB1*05:01:01G	3022	0	0
sas	A	A*66:03:01G	DQB1	DQB1*05:01:01G	3022	0	0
sas	A	A*68:01:01G	DQB1	DQB1*05:01:01G	3023	-0.0147134	0.000216
sas	A	A*68:01:02G	DQB1	DQB1*05:01:01G	3026	-0.0369537	0.00136558
sas	A	A*68:02:01G	DQB1	DQB1*05:01:01G	3023	-0.00126827	1.61e-06
sas	A	A*68:03:01G	DQB1	DQB1*05:01:01G	3022	-0.00855736	7.32e-05
sas	A	A*68:05	DQB1	DQB1*05:01:01G	3022	0	0
sas	A	A*69:01:01G	DQB1	DQB1*05:01:01G	3022	-0.00335601	1.13e-05
sas	A	A*69:01:02	DQB1	DQB1*05:01:01G	3022	-0.0171232	0.000293
sas	A	A*69:02	DQB1	DQB1*05:01:01G	3022	-0.00294306	8.66e-06
sas	A	A*74:01:01G	DQB1	DQB1*05:01:01G	3022	-0.00784434	6.15e-05
sas	A	A*80:01:01G	DQB1	DQB1*05:01:01G	3022	0	0
sas	A	A*01:01:01G	DQB1	DQB1*05:02:01G	3039	-0.0345545	0.00119401
sas	A	A*01:02:01G	DQB1	DQB1*05:02:01G	3022	0	0
sas	A	A*01:405	DQB1	DQB1*05:02:01G	3022	-0.0101549	0.000103
sas	A	A*02:01:01G	DQB1	DQB1*05:02:01G	3022	0.0160111	0.000256
sas	A	A*02:01:02G	DQB1	DQB1*05:02:01G	3022	-0.0143683	0.000206
sas	A	A*02:02:01G	DQB1	DQB1*05:02:01G	3022	-0.0203401	0.000414
sas	A	A*02:04:01G	DQB1	DQB1*05:02:01G	3022	0	0
sas	A	A*02:05:01G	DQB1	DQB1*05:02:01G	3022	-0.0377126	0.00142224
sas	A	A*02:06:01G	DQB1	DQB1*05:02:01G	3022	-0.00104128	1.08e-06
sas	A	A*02:11:01G	DQB1	DQB1*05:02:01G	3022	-0.0223818	0.000501
sas	A	A*02:17:01G	DQB1	DQB1*05:02:01G	3022	0	0
sas	A	A*02:195	DQB1	DQB1*05:02:01G	3022	-0.0101549	0.000103
sas	A	A*02:22:01G	DQB1	DQB1*05:02:01G	3022	0	0
sas	A	A*02:243:03	DQB1	DQB1*05:02:01G	3022	-0.0165966	0.000275
sas	A	A*02:56:02	DQB1	DQB1*05:02:01G	3022	0.0142176	0.000202
sas	A	A*02:571	DQB1	DQB1*05:02:01G	3022	-0.00694597	4.82e-05
sas	A	A*02:644	DQB1	DQB1*05:02:01G	3022	-0.0125939	0.000159
sas	A	A*03:01:01G	DQB1	DQB1*05:02:01G	3040	-0.00754086	5.69e-05
sas	A	A*03:02:01G	DQB1	DQB1*05:02:01G	3024	-0.0102988	0.000106
sas	A	A*03:89:01	DQB1	DQB1*05:02:01G	3022	0.0349039	0.00121828
sas	A	A*11:01:01G	DQB1	DQB1*05:02:01G	3038	0.0548798	0.00301179
sas	A	A*23:01:01G	DQB1	DQB1*05:02:01G	3022	-0.0350668	0.00122968
sas	A	A*23:64	DQB1	DQB1*05:02:01G	3022	-0.00586097	3.44e-05
sas	A	A*24:02:01G	DQB1	DQB1*05:02:01G	3033	0.00847094	7.18e-05
sas	A	A*24:03:01G	DQB1	DQB1*05:02:01G	3022	0.012159	0.000148
sas	A	A*24:104	DQB1	DQB1*05:02:01G	3022	-0.0185617	0.000345
sas	A	A*24:25	DQB1	DQB1*05:02:01G	3022	0	0
sas	A	A*25:01:01G	DQB1	DQB1*05:02:01G	3022	0.0559062	0.00312551
sas	A	A*26:01:01G	DQB1	DQB1*05:02:01G	3022	-0.0412406	0.00170079
sas	A	A*29:01:01G	DQB1	DQB1*05:02:01G	3023	-0.0347848	0.00120998
sas	A	A*29:02:01G	DQB1	DQB1*05:02:01G	3022	-0.00815023	6.64e-05
sas	A	A*29:51	DQB1	DQB1*05:02:01G	3022	0.0188251	0.000354
sas	A	A*30:01:01G	DQB1	DQB1*05:02:01G	3026	-0.0391382	0.0015318
sas	A	A*30:02:01G	DQB1	DQB1*05:02:01G	3023	0.00608338	3.7e-05
sas	A	A*30:04:01G	DQB1	DQB1*05:02:01G	3022	-0.00829004	6.87e-05
sas	A	A*30:10	DQB1	DQB1*05:02:01G	3022	0	0
sas	A	A*31:01:02G	DQB1	DQB1*05:02:01G	3026	-0.0301362	0.000908
sas	A	A*31:02:01G	DQB1	DQB1*05:02:01G	3022	0	0
sas	A	A*32:01:01G	DQB1	DQB1*05:02:01G	3025	0.00339616	1.15e-05
sas	A	A*33:01:01G	DQB1	DQB1*05:02:01G	3025	0.00107916	1.16e-06
sas	A	A*33:03:01G	DQB1	DQB1*05:02:01G	3047	-0.0440165	0.00193745
sas	A	A*34:02:01G	DQB1	DQB1*05:02:01G	3022	0.0349039	0.00121828
sas	A	A*34:08	DQB1	DQB1*05:02:01G	3022	0	0
sas	A	A*36:01:01G	DQB1	DQB1*05:02:01G	3022	-0.0101549	0.000103
sas	A	A*66:01:01G	DQB1	DQB1*05:02:01G	3022	-0.00561877	3.16e-05
sas	A	A*66:02:01G	DQB1	DQB1*05:02:01G	3022	0	0
sas	A	A*66:03:01G	DQB1	DQB1*05:02:01G	3022	0	0
sas	A	A*68:01:01G	DQB1	DQB1*05:02:01G	3023	-0.0164411	0.00027
sas	A	A*68:01:02G	DQB1	DQB1*05:02:01G	3026	0.0111606	0.000125
sas	A	A*68:02:01G	DQB1	DQB1*05:02:01G	3023	-0.00488437	2.39e-05
sas	A	A*68:03:01G	DQB1	DQB1*05:02:01G	3022	-0.00586097	3.44e-05
sas	A	A*68:05	DQB1	DQB1*05:02:01G	3022	0	0
sas	A	A*69:01:01G	DQB1	DQB1*05:02:01G	3022	-0.00102543	1.05e-06
sas	A	A*69:01:02	DQB1	DQB1*05:02:01G	3022	0.0188251	0.000354
sas	A	A*69:02	DQB1	DQB1*05:02:01G	3022	0.00607357	3.69e-05
sas	A	A*74:01:01G	DQB1	DQB1*05:02:01G	3022	0.0127719	0.000163
sas	A	A*80:01:01G	DQB1	DQB1*05:02:01G	3022	0	0
sas	A	A*01:01:01G	DQB1	DQB1*05:03:01G	3039	-0.00712642	5.08e-05
sas	A	A*01:02:01G	DQB1	DQB1*05:03:01G	3022	0	0
sas	A	A*01:405	DQB1	DQB1*05:03:01G	3022	0.0140888	0.000198
sas	A	A*02:01:01G	DQB1	DQB1*05:03:01G	3022	-0.0380214	0.00144563
sas	A	A*02:01:02G	DQB1	DQB1*05:03:01G	3022	-0.0186574	0.000348
sas	A	A*02:02:01G	DQB1	DQB1*05:03:01G	3022	-0.012754	0.000163
sas	A	A*02:04:01G	DQB1	DQB1*05:03:01G	3022	0	0
sas	A	A*02:05:01G	DQB1	DQB1*05:03:01G	3022	-0.0290198	0.000842
sas	A	A*02:06:01G	DQB1	DQB1*05:03:01G	3022	-0.0343826	0.00118216
sas	A	A*02:11:01G	DQB1	DQB1*05:03:01G	3022	0.0860998	0.00741317
sas	A	A*02:17:01G	DQB1	DQB1*05:03:01G	3022	0	0
sas	A	A*02:195	DQB1	DQB1*05:03:01G	3022	0.0140888	0.000198
sas	A	A*02:22:01G	DQB1	DQB1*05:03:01G	3022	0	0
sas	A	A*02:243:03	DQB1	DQB1*05:03:01G	3022	0.0118817	0.000141
sas	A	A*02:56:02	DQB1	DQB1*05:03:01G	3022	-0.017029	0.00029
sas	A	A*02:571	DQB1	DQB1*05:03:01G	3022	-0.00509994	2.6e-05
sas	A	A*02:644	DQB1	DQB1*05:03:01G	3022	-0.0129561	0.000168
sas	A	A*03:01:01G	DQB1	DQB1*05:03:01G	3040	-0.0104697	0.00011
sas	A	A*03:02:01G	DQB1	DQB1*05:03:01G	3024	0.0147055	0.000216
sas	A	A*03:89:01	DQB1	DQB1*05:03:01G	3022	-0.0107647	0.000116
sas	A	A*11:01:01G	DQB1	DQB1*05:03:01G	3038	0.0298549	0.000891
sas	A	A*23:01:01G	DQB1	DQB1*05:03:01G	3022	-0.0240041	0.000576
sas	A	A*23:64	DQB1	DQB1*05:03:01G	3022	-0.00761055	5.79e-05
sas	A	A*24:02:01G	DQB1	DQB1*05:03:01G	3033	0.0411043	0.00168956
sas	A	A*24:03:01G	DQB1	DQB1*05:03:01G	3022	0.00977372	9.55e-05
sas	A	A*24:104	DQB1	DQB1*05:03:01G	3022	0.00581036	3.38e-05
sas	A	A*24:25	DQB1	DQB1*05:03:01G	3022	0	0
sas	A	A*25:01:01G	DQB1	DQB1*05:03:01G	3022	0.0294176	0.000865
sas	A	A*26:01:01G	DQB1	DQB1*05:03:01G	3022	0.0211383	0.000447
sas	A	A*29:01:01G	DQB1	DQB1*05:03:01G	3023	-0.0192201	0.000369
sas	A	A*29:02:01G	DQB1	DQB1*05:03:01G	3022	-0.0334155	0.0011166
sas	A	A*29:51	DQB1	DQB1*05:03:01G	3022	-0.0152287	0.000232
sas	A	A*30:01:01G	DQB1	DQB1*05:03:01G	3026	0.0203034	0.000412
sas	A	A*30:02:01G	DQB1	DQB1*05:03:01G	3023	-0.0110536	0.000122
sas	A	A*30:04:01G	DQB1	DQB1*05:03:01G	3022	-0.0107647	0.000116
sas	A	A*30:10	DQB1	DQB1*05:03:01G	3022	0	0
sas	A	A*31:01:02G	DQB1	DQB1*05:03:01G	3026	-0.0335349	0.00112459
sas	A	A*31:02:01G	DQB1	DQB1*05:03:01G	3022	0	0
sas	A	A*32:01:01G	DQB1	DQB1*05:03:01G	3025	-0.0388987	0.00151311
sas	A	A*33:01:01G	DQB1	DQB1*05:03:01G	3025	-0.0224125	0.000502
sas	A	A*33:03:01G	DQB1	DQB1*05:03:01G	3047	-0.0399872	0.00159898
sas	A	A*34:02:01G	DQB1	DQB1*05:03:01G	3022	-0.0107647	0.000116
sas	A	A*34:08	DQB1	DQB1*05:03:01G	3022	0	0
sas	A	A*36:01:01G	DQB1	DQB1*05:03:01G	3022	-0.0131862	0.000174
sas	A	A*66:01:01G	DQB1	DQB1*05:03:01G	3022	-0.0158886	0.000252
sas	A	A*66:02:01G	DQB1	DQB1*05:03:01G	3022	0	0
sas	A	A*66:03:01G	DQB1	DQB1*05:03:01G	3022	0	0
sas	A	A*68:01:01G	DQB1	DQB1*05:03:01G	3023	0.00522777	2.73e-05
sas	A	A*68:01:02G	DQB1	DQB1*05:03:01G	3026	0.0467723	0.00218765
sas	A	A*68:02:01G	DQB1	DQB1*05:03:01G	3023	-0.0287083	0.000824
sas	A	A*68:03:01G	DQB1	DQB1*05:03:01G	3022	-0.00761055	5.79e-05
sas	A	A*68:05	DQB1	DQB1*05:03:01G	3022	0	0
sas	A	A*69:01:01G	DQB1	DQB1*05:03:01G	3022	-0.0252832	0.000639
sas	A	A*69:01:02	DQB1	DQB1*05:03:01G	3022	-0.0152287	0.000232
sas	A	A*69:02	DQB1	DQB1*05:03:01G	3022	-0.0110669	0.000122
sas	A	A*74:01:01G	DQB1	DQB1*05:03:01G	3022	-0.00124641	1.55e-06
sas	A	A*80:01:01G	DQB1	DQB1*05:03:01G	3022	0	0
sas	A	A*01:01:01G	DQB1	DQB1*05:04:01G	3039	-0.0223837	0.000501
sas	A	A*01:02:01G	DQB1	DQB1*05:04:01G	3022	0	0
sas	A	A*01:405	DQB1	DQB1*05:04:01G	3022	-0.0012833	1.65e-06
sas	A	A*02:01:01G	DQB1	DQB1*05:04:01G	3022	-0.0113678	0.000129
sas	A	A*02:01:02G	DQB1	DQB1*05:04:01G	3022	-0.00181576	3.3e-06
sas	A	A*02:02:01G	DQB1	DQB1*05:04:01G	3022	-0.00257042	6.61e-06
sas	A	A*02:04:01G	DQB1	DQB1*05:04:01G	3022	0	0
sas	A	A*02:05:01G	DQB1	DQB1*05:04:01G	3022	-0.00574772	3.3e-05
sas	A	A*02:06:01G	DQB1	DQB1*05:04:01G	3022	-0.00684322	4.68e-05
sas	A	A*02:11:01G	DQB1	DQB1*05:04:01G	3022	0.0252295	0.000637
sas	A	A*02:17:01G	DQB1	DQB1*05:04:01G	3022	0	0
sas	A	A*02:195	DQB1	DQB1*05:04:01G	3022	-0.0012833	1.65e-06
sas	A	A*02:22:01G	DQB1	DQB1*05:04:01G	3022	0	0
sas	A	A*02:243:03	DQB1	DQB1*05:04:01G	3022	-0.00209735	4.4e-06
sas	A	A*02:56:02	DQB1	DQB1*05:04:01G	3022	-0.00165727	2.75e-06
sas	A	A*02:571	DQB1	DQB1*05:04:01G	3022	-0.00287525	8.27e-06
sas	A	A*02:644	DQB1	DQB1*05:04:01G	3022	-0.00332282	1.1e-05
sas	A	A*03:01:01G	DQB1	DQB1*05:04:01G	3040	-0.0165865	0.000275
sas	A	A*03:02:01G	DQB1	DQB1*05:04:01G	3024	-0.00477634	2.28e-05
sas	A	A*03:89:01	DQB1	DQB1*05:04:01G	3022	-0.00104763	1.1e-06
sas	A	A*11:01:01G	DQB1	DQB1*05:04:01G	3038	-0.0232751	0.000542
sas	A	A*23:01:01G	DQB1	DQB1*05:04:01G	3022	0.117429	0.0137896
sas	A	A*23:64	DQB1	DQB1*05:04:01G	3022	-0.000741	5.49e-07
sas	A	A*24:02:01G	DQB1	DQB1*05:04:01G	3033	-0.00659928	4.36e-05
sas	A	A*24:03:01G	DQB1	DQB1*05:04:01G	3022	-0.00394572	1.56e-05
sas	A	A*24:104	DQB1	DQB1*05:04:01G	3022	-0.00234569	5.5e-06
sas	A	A*24:25	DQB1	DQB1*05:04:01G	3022	0	0
sas	A	A*25:01:01G	DQB1	DQB1*05:04:01G	3022	-0.00332282	1.1e-05
sas	A	A*26:01:01G	DQB1	DQB1*05:04:01G	3022	-0.0117774	0.000139
sas	A	A*29:01:01G	DQB1	DQB1*05:04:01G	3023	0.0467712	0.00218755
sas	A	A*29:02:01G	DQB1	DQB1*05:04:01G	3022	0.0665274	0.0044259
sas	A	A*29:51	DQB1	DQB1*05:04:01G	3022	-0.00148207	2.2e-06
sas	A	A*30:01:01G	DQB1	DQB1*05:04:01G	3026	-0.00666299	4.44e-05
sas	A	A*30:02:01G	DQB1	DQB1*05:04:01G	3023	-0.00379113	1.44e-05
sas	A	A*30:04:01G	DQB1	DQB1*05:04:01G	3022	-0.00104763	1.1e-06
sas	A	A*30:10	DQB1	DQB1*05:04:01G	3022	0	0
sas	A	A*31:01:02G	DQB1	DQB1*05:04:01G	3026	0.0578159	0.00334267
sas	A	A*31:02:01G	DQB1	DQB1*05:04:01G	3022	0	0
sas	A	A*32:01:01G	DQB1	DQB1*05:04:01G	3025	-0.0108396	0.000117
sas	A	A*33:01:01G	DQB1	DQB1*05:04:01G	3025	-0.00316407	1e-05
sas	A	A*33:03:01G	DQB1	DQB1*05:04:01G	3047	-0.000778	6.05e-07
sas	A	A*34:02:01G	DQB1	DQB1*05:04:01G	3022	-0.00104763	1.1e-06
sas	A	A*34:08	DQB1	DQB1*05:04:01G	3022	0	0
sas	A	A*36:01:01G	DQB1	DQB1*05:04:01G	3022	-0.0012833	1.65e-06
sas	A	A*66:01:01G	DQB1	DQB1*05:04:01G	3022	-0.0027773	7.71e-06
sas	A	A*66:02:01G	DQB1	DQB1*05:04:01G	3022	0	0
sas	A	A*66:03:01G	DQB1	DQB1*05:04:01G	3022	0	0
sas	A	A*68:01:01G	DQB1	DQB1*05:04:01G	3023	-0.00533195	2.84e-05
sas	A	A*68:01:02G	DQB1	DQB1*05:04:01G	3026	-0.0119553	0.000143
sas	A	A*68:02:01G	DQB1	DQB1*05:04:01G	3023	-0.00371689	1.38e-05
sas	A	A*68:03:01G	DQB1	DQB1*05:04:01G	3022	-0.000741	5.49e-07
sas	A	A*68:05	DQB1	DQB1*05:04:01G	3022	0	0
sas	A	A*69:01:01G	DQB1	DQB1*05:04:01G	3022	-0.00246058	6.05e-06
sas	A	A*69:01:02	DQB1	DQB1*05:04:01G	3022	-0.00148207	2.2e-06
sas	A	A*69:02	DQB1	DQB1*05:04:01G	3022	-0.00379239	1.44e-05
sas	A	A*74:01:01G	DQB1	DQB1*05:04:01G	3022	0.12173	0.0148181
sas	A	A*80:01:01G	DQB1	DQB1*05:04:01G	3022	0	0
sas	A	A*01:01:01G	DQB1	DQB1*06:01:01G	3039	-0.0326166	0.00106384
sas	A	A*01:02:01G	DQB1	DQB1*06:01:01G	3022	0	0
sas	A	A*01:405	DQB1	DQB1*06:01:01G	3022	0.00445917	1.99e-05
sas	A	A*02:01:01G	DQB1	DQB1*06:01:01G	3022	-0.0493527	0.00243569
sas	A	A*02:01:02G	DQB1	DQB1*06:01:01G	3022	-0.00894415	8e-05
sas	A	A*02:02:01G	DQB1	DQB1*06:01:01G	3022	-0.0234581	0.00055
sas	A	A*02:04:01G	DQB1	DQB1*06:01:01G	3022	0	0
sas	A	A*02:05:01G	DQB1	DQB1*06:01:01G	3022	-0.0433519	0.00187939
sas	A	A*02:06:01G	DQB1	DQB1*06:01:01G	3022	0.00619432	3.84e-05
sas	A	A*02:11:01G	DQB1	DQB1*06:01:01G	3022	0.114459	0.013101
sas	A	A*02:17:01G	DQB1	DQB1*06:01:01G	3022	0	0
sas	A	A*02:195	DQB1	DQB1*06:01:01G	3022	-0.0171018	0.000292
sas	A	A*02:22:01G	DQB1	DQB1*06:01:01G	3022	0	0
sas	A	A*02:243:03	DQB1	DQB1*06:01:01G	3022	0.0249069	0.00062
sas	A	A*02:56:02	DQB1	DQB1*06:01:01G	3022	0.0113275	0.000128
sas	A	A*02:571	DQB1	DQB1*06:01:01G	3022	0.00999089	9.98e-05
sas	A	A*02:644	DQB1	DQB1*06:01:01G	3022	0.0310858	0.000966
sas	A	A*03:01:01G	DQB1	DQB1*06:01:01G	3040	-0.00770598	5.94e-05
sas	A	A*03:02:01G	DQB1	DQB1*06:01:01G	3024	0.00341559	1.17e-05
sas	A	A*03:89:01	DQB1	DQB1*06:01:01G	3022	-0.0139613	0.000195
sas	A	A*11:01:01G	DQB1	DQB1*06:01:01G	3038	0.0659429	0.00434846
sas	A	A*23:01:01G	DQB1	DQB1*06:01:01G	3022	-0.0219231	0.000481
sas	A	A*23:64	DQB1	DQB1*06:01:01G	3022	-0.00987047	9.74e-05
sas	A	A*24:02:01G	DQB1	DQB1*06:01:01G	3033	0.0402557	0.00162052
sas	A	A*24:03:01G	DQB1	DQB1*06:01:01G	3022	-0.0128067	0.000164
sas	A	A*24:104	DQB1	DQB1*06:01:01G	3022	0.0042097	1.77e-05
sas	A	A*24:25	DQB1	DQB1*06:01:01G	3022	0	0
sas	A	A*25:01:01G	DQB1	DQB1*06:01:01G	3022	-0.0191591	0.000367
sas	A	A*26:01:01G	DQB1	DQB1*06:01:01G	3022	-0.01282	0.000164
sas	A	A*29:01:01G	DQB1	DQB1*06:01:01G	3023	-0.016642	0.000277
sas	A	A*29:02:01G	DQB1	DQB1*06:01:01G	3022	-0.0153033	0.000234
sas	A	A*29:51	DQB1	DQB1*06:01:01G	3022	-0.0197508	0.00039
sas	A	A*30:01:01G	DQB1	DQB1*06:01:01G	3026	-0.0432146	0.0018675
sas	A	A*30:02:01G	DQB1	DQB1*06:01:01G	3023	-0.0284652	0.00081
sas	A	A*30:04:01G	DQB1	DQB1*06:01:01G	3022	-0.0139613	0.000195
sas	A	A*30:10	DQB1	DQB1*06:01:01G	3022	0	0
sas	A	A*31:01:02G	DQB1	DQB1*06:01:01G	3026	0.0196987	0.000388
sas	A	A*31:02:01G	DQB1	DQB1*06:01:01G	3022	0	0
sas	A	A*32:01:01G	DQB1	DQB1*06:01:01G	3025	-0.00175861	3.09e-06
sas	A	A*33:01:01G	DQB1	DQB1*06:01:01G	3025	-0.0341791	0.00116821
sas	A	A*33:03:01G	DQB1	DQB1*06:01:01G	3047	-0.0485725	0.00235929
sas	A	A*34:02:01G	DQB1	DQB1*06:01:01G	3022	-0.0139613	0.000195
sas	A	A*34:08	DQB1	DQB1*06:01:01G	3022	0	0
sas	A	A*36:01:01G	DQB1	DQB1*06:01:01G	3022	0.0260202	0.000677
sas	A	A*66:01:01G	DQB1	DQB1*06:01:01G	3022	0.00298449	8.91e-06
sas	A	A*66:02:01G	DQB1	DQB1*06:01:01G	3022	0	0
sas	A	A*66:03:01G	DQB1	DQB1*06:01:01G	3022	0	0
sas	A	A*68:01:01G	DQB1	DQB1*06:01:01G	3023	-0.00788577	6.22e-05
sas	A	A*68:01:02G	DQB1	DQB1*06:01:01G	3026	0.0698604	0.00488047
sas	A	A*68:02:01G	DQB1	DQB1*06:01:01G	3023	-0.0345388	0.00119293
sas	A	A*68:03:01G	DQB1	DQB1*06:01:01G	3022	-0.00987047	9.74e-05
sas	A	A*68:05	DQB1	DQB1*06:01:01G	3022	0	0
sas	A	A*69:01:01G	DQB1	DQB1*06:01:01G	3022	0.0235831	0.000556
sas	A	A*69:01:02	DQB1	DQB1*06:01:01G	3022	-0.00107529	1.16e-06
sas	A	A*69:02	DQB1	DQB1*06:01:01G	3022	0.0156284	0.000244247
sas	A	A*74:01:01G	DQB1	DQB1*06:01:01G	3022	-0.0252846	0.000639
sas	A	A*80:01:01G	DQB1	DQB1*06:01:01G	3022	0	0
sas	A	A*01:01:01G	DQB1	DQB1*06:02:01G	3039	-0.0469449	0.00220383
sas	A	A*01:02:01G	DQB1	DQB1*06:02:01G	3022	0	0
sas	A	A*01:405	DQB1	DQB1*06:02:01G	3022	-0.00865457	7.49e-05
sas	A	A*02:01:01G	DQB1	DQB1*06:02:01G	3022	0.0486889	0.00237061
sas	A	A*02:01:02G	DQB1	DQB1*06:02:01G	3022	0.0151663	0.00023
sas	A	A*02:02:01G	DQB1	DQB1*06:02:01G	3022	0.0214697	0.000461
sas	A	A*02:04:01G	DQB1	DQB1*06:02:01G	3022	0	0
sas	A	A*02:05:01G	DQB1	DQB1*06:02:01G	3022	-0.0302279	0.000914
sas	A	A*02:06:01G	DQB1	DQB1*06:02:01G	3022	-0.00968866	9.39e-05
sas	A	A*02:11:01G	DQB1	DQB1*06:02:01G	3022	-0.0529832	0.00280722
sas	A	A*02:17:01G	DQB1	DQB1*06:02:01G	3022	0	0
sas	A	A*02:195	DQB1	DQB1*06:02:01G	3022	-0.00865457	7.49e-05
sas	A	A*02:22:01G	DQB1	DQB1*06:02:01G	3022	0	0
sas	A	A*02:243:03	DQB1	DQB1*06:02:01G	3022	0.00960259	9.22e-05
sas	A	A*02:56:02	DQB1	DQB1*06:02:01G	3022	0.0188464	0.000355
sas	A	A*02:571	DQB1	DQB1*06:02:01G	3022	-0.0193908	0.000376
sas	A	A*02:644	DQB1	DQB1*06:02:01G	3022	-0.00736017	5.42e-05
sas	A	A*03:01:01G	DQB1	DQB1*06:02:01G	3040	0.106678	0.0113802
sas	A	A*03:02:01G	DQB1	DQB1*06:02:01G	3024	-0.0120754	0.000146
sas	A	A*03:89:01	DQB1	DQB1*06:02:01G	3022	-0.00706526	4.99e-05
sas	A	A*11:01:01G	DQB1	DQB1*06:02:01G	3038	-0.0325769	0.00106126
sas	A	A*23:01:01G	DQB1	DQB1*06:02:01G	3022	-0.00939982	8.84e-05
sas	A	A*23:64	DQB1	DQB1*06:02:01G	3022	-0.00499506	2.5e-05
sas	A	A*24:02:01G	DQB1	DQB1*06:02:01G	3033	0.0313394	0.000982
sas	A	A*24:03:01G	DQB1	DQB1*06:02:01G	3022	-0.00278322	7.75e-06
sas	A	A*24:104	DQB1	DQB1*06:02:01G	3022	-0.0158194	0.00025
sas	A	A*24:25	DQB1	DQB1*06:02:01G	3022	0	0
sas	A	A*25:01:01G	DQB1	DQB1*06:02:01G	3022	0.00768884	5.91e-05
sas	A	A*26:01:01G	DQB1	DQB1*06:02:01G	3022	0.0083749	7.01e-05
sas	A	A*29:01:01G	DQB1	DQB1*06:02:01G	3023	0.0136247	0.000186
sas	A	A*29:02:01G	DQB1	DQB1*06:02:01G	3022	0.0322638	0.00104096
sas	A	A*29:51	DQB1	DQB1*06:02:01G	3022	0.0235662	0.000555
sas	A	A*30:01:01G	DQB1	DQB1*06:02:01G	3026	-0.00763063	5.82e-05
sas	A	A*30:02:01G	DQB1	DQB1*06:02:01G	3023	0.0140685	0.000198
sas	A	A*30:04:01G	DQB1	DQB1*06:02:01G	3022	-0.00706526	4.99e-05
sas	A	A*30:10	DQB1	DQB1*06:02:01G	3022	0	0
sas	A	A*31:01:02G	DQB1	DQB1*06:02:01G	3026	-0.00781504	6.11e-05
sas	A	A*31:02:01G	DQB1	DQB1*06:02:01G	3022	0	0
sas	A	A*32:01:01G	DQB1	DQB1*06:02:01G	3025	-0.0169407	0.000287
sas	A	A*33:01:01G	DQB1	DQB1*06:02:01G	3025	0.00734969	5.4e-05
sas	A	A*33:03:01G	DQB1	DQB1*06:02:01G	3047	-0.0239053	0.000571
sas	A	A*34:02:01G	DQB1	DQB1*06:02:01G	3022	0.0403819	0.0016307
sas	A	A*34:08	DQB1	DQB1*06:02:01G	3022	0	0
sas	A	A*36:01:01G	DQB1	DQB1*06:02:01G	3022	0.0688391	0.00473882
sas	A	A*66:01:01G	DQB1	DQB1*06:02:01G	3022	0.0531461	0.00282451
sas	A	A*66:02:01G	DQB1	DQB1*06:02:01G	3022	0	0
sas	A	A*66:03:01G	DQB1	DQB1*06:02:01G	3022	0	0
sas	A	A*68:01:01G	DQB1	DQB1*06:02:01G	3023	-0.0264854	0.000701
sas	A	A*68:01:02G	DQB1	DQB1*06:02:01G	3026	-0.0160819	0.000259
sas	A	A*68:02:01G	DQB1	DQB1*06:02:01G	3023	0.0288187	0.000831
sas	A	A*68:03:01G	DQB1	DQB1*06:02:01G	3022	-0.00499506	2.5e-05
sas	A	A*68:05	DQB1	DQB1*06:02:01G	3022	0	0
sas	A	A*69:01:01G	DQB1	DQB1*06:02:01G	3022	-0.0165942	0.000275
sas	A	A*69:01:02	DQB1	DQB1*06:02:01G	3022	-0.00999509	9.99e-05
sas	A	A*69:02	DQB1	DQB1*06:02:01G	3022	0.0272723	0.000744
sas	A	A*74:01:01G	DQB1	DQB1*06:02:01G	3022	-0.0180458	0.000326
sas	A	A*80:01:01G	DQB1	DQB1*06:02:01G	3022	0	0
sas	A	A*01:01:01G	DQB1	DQB1*06:03:01G	3039	-0.0254459	0.000647
sas	A	A*01:02:01G	DQB1	DQB1*06:03:01G	3022	0	0
sas	A	A*01:405	DQB1	DQB1*06:03:01G	3022	0.0216644	0.000469
sas	A	A*02:01:01G	DQB1	DQB1*06:03:01G	3022	-0.0234032	0.000548
sas	A	A*02:01:02G	DQB1	DQB1*06:03:01G	3022	-0.0150695	0.000227
sas	A	A*02:02:01G	DQB1	DQB1*06:03:01G	3022	-0.0213327	0.000455
sas	A	A*02:04:01G	DQB1	DQB1*06:03:01G	3022	0	0
sas	A	A*02:05:01G	DQB1	DQB1*06:03:01G	3022	-0.0334658	0.00111996
sas	A	A*02:06:01G	DQB1	DQB1*06:03:01G	3022	-0.00205681	4.23e-06
sas	A	A*02:11:01G	DQB1	DQB1*06:03:01G	3022	0.00425325	1.81e-05
sas	A	A*02:17:01G	DQB1	DQB1*06:03:01G	3022	0	0
sas	A	A*02:195	DQB1	DQB1*06:03:01G	3022	0.0216644	0.000469
sas	A	A*02:22:01G	DQB1	DQB1*06:03:01G	3022	0	0
sas	A	A*02:243:03	DQB1	DQB1*06:03:01G	3022	0.00239863	5.75e-06
sas	A	A*02:56:02	DQB1	DQB1*06:03:01G	3022	0.0112851	0.000127
sas	A	A*02:571	DQB1	DQB1*06:03:01G	3022	-0.0093821	8.8e-05
sas	A	A*02:644	DQB1	DQB1*06:03:01G	3022	-0.00247529	6.13e-06
sas	A	A*03:01:01G	DQB1	DQB1*06:03:01G	3040	0.00799392	6.39e-05
sas	A	A*03:02:01G	DQB1	DQB1*06:03:01G	3024	-0.0144494	0.000209
sas	A	A*03:89:01	DQB1	DQB1*06:03:01G	3022	0.0308763	0.000953
sas	A	A*11:01:01G	DQB1	DQB1*06:03:01G	3038	0.00616861	3.81e-05
sas	A	A*23:01:01G	DQB1	DQB1*06:03:01G	3022	-0.00716328	5.13e-05
sas	A	A*23:64	DQB1	DQB1*06:03:01G	3022	-0.00614699	3.78e-05
sas	A	A*24:02:01G	DQB1	DQB1*06:03:01G	3033	0.039501	0.00156033
sas	A	A*24:03:01G	DQB1	DQB1*06:03:01G	3022	-0.0228109	0.00052
sas	A	A*24:104	DQB1	DQB1*06:03:01G	3022	0.0159727	0.000255
sas	A	A*24:25	DQB1	DQB1*06:03:01G	3022	0	0
sas	A	A*25:01:01G	DQB1	DQB1*06:03:01G	3022	-0.0150262	0.000226
sas	A	A*26:01:01G	DQB1	DQB1*06:03:01G	3022	0.00111221	1.24e-06
sas	A	A*29:01:01G	DQB1	DQB1*06:03:01G	3023	-0.0317771	0.00100979
sas	A	A*29:02:01G	DQB1	DQB1*06:03:01G	3022	-0.0124168	0.000154
sas	A	A*29:51	DQB1	DQB1*06:03:01G	3022	-0.0123001	0.000151
sas	A	A*30:01:01G	DQB1	DQB1*06:03:01G	3026	0.000703	4.94e-07
sas	A	A*30:02:01G	DQB1	DQB1*06:03:01G	3023	-0.0204444	0.000418
sas	A	A*30:04:01G	DQB1	DQB1*06:03:01G	3022	-0.00869459	7.56e-05
sas	A	A*30:10	DQB1	DQB1*06:03:01G	3022	0	0
sas	A	A*31:01:02G	DQB1	DQB1*06:03:01G	3026	0.0635861	0.00404319
sas	A	A*31:02:01G	DQB1	DQB1*06:03:01G	3022	0	0
sas	A	A*32:01:01G	DQB1	DQB1*06:03:01G	3025	0.023231	0.00054
sas	A	A*33:01:01G	DQB1	DQB1*06:03:01G	3025	-0.0142956	0.000204
sas	A	A*33:03:01G	DQB1	DQB1*06:03:01G	3047	-0.0413491	0.00170974
sas	A	A*34:02:01G	DQB1	DQB1*06:03:01G	3022	-0.00869459	7.56e-05
sas	A	A*34:08	DQB1	DQB1*06:03:01G	3022	0	0
sas	A	A*36:01:01G	DQB1	DQB1*06:03:01G	3022	-0.0106504	0.000113
sas	A	A*66:01:01G	DQB1	DQB1*06:03:01G	3022	-0.0230496	0.000531
sas	A	A*66:02:01G	DQB1	DQB1*06:03:01G	3022	0	0
sas	A	A*66:03:01G	DQB1	DQB1*06:03:01G	3022	0	0
sas	A	A*68:01:01G	DQB1	DQB1*06:03:01G	3023	0.0584545	0.00341693
sas	A	A*68:01:02G	DQB1	DQB1*06:03:01G	3026	0.0224658	0.000505
sas	A	A*68:02:01G	DQB1	DQB1*06:03:01G	3023	-0.00837698	7.02e-05
sas	A	A*68:03:01G	DQB1	DQB1*06:03:01G	3022	-0.00614699	3.78e-05
sas	A	A*68:05	DQB1	DQB1*06:03:01G	3022	0	0
sas	A	A*69:01:01G	DQB1	DQB1*06:03:01G	3022	0.0302737	0.000916
sas	A	A*69:01:02	DQB1	DQB1*06:03:01G	3022	0.0436801	0.00190795
sas	A	A*69:02	DQB1	DQB1*06:03:01G	3022	-0.0314741	0.000991
sas	A	A*74:01:01G	DQB1	DQB1*06:03:01G	3022	-0.0222074	0.000493
sas	A	A*80:01:01G	DQB1	DQB1*06:03:01G	3022	0	0
sas	A	A*01:01:01G	DQB1	DQB1*06:04:01G	3039	0.10115	0.0102313
sas	A	A*01:02:01G	DQB1	DQB1*06:04:01G	3022	0	0
sas	A	A*01:405	DQB1	DQB1*06:04:01G	3022	-0.00541533	2.93e-05
sas	A	A*02:01:01G	DQB1	DQB1*06:04:01G	3022	0.0123765	0.000153
sas	A	A*02:01:02G	DQB1	DQB1*06:04:01G	3022	-0.00766225	5.87e-05
sas	A	A*02:02:01G	DQB1	DQB1*06:04:01G	3022	-0.0108468	0.000118
sas	A	A*02:04:01G	DQB1	DQB1*06:04:01G	3022	0	0
sas	A	A*02:05:01G	DQB1	DQB1*06:04:01G	3022	0.00131129	1.72e-06
sas	A	A*02:06:01G	DQB1	DQB1*06:04:01G	3022	-0.0179553	0.000322
sas	A	A*02:11:01G	DQB1	DQB1*06:04:01G	3022	0.00698494	4.88e-05
sas	A	A*02:17:01G	DQB1	DQB1*06:04:01G	3022	0	0
sas	A	A*02:195	DQB1	DQB1*06:04:01G	3022	-0.00541533	2.93e-05
sas	A	A*02:22:01G	DQB1	DQB1*06:04:01G	3022	0	0
sas	A	A*02:243:03	DQB1	DQB1*06:04:01G	3022	-0.00885053	7.83e-05
sas	A	A*02:56:02	DQB1	DQB1*06:04:01G	3022	-0.00699348	4.89e-05
sas	A	A*02:571	DQB1	DQB1*06:04:01G	3022	-0.0121332	0.000147
sas	A	A*02:644	DQB1	DQB1*06:04:01G	3022	0.0310569	0.000965
sas	A	A*03:01:01G	DQB1	DQB1*06:04:01G	3040	-0.00545997	2.98e-05
sas	A	A*03:02:01G	DQB1	DQB1*06:04:01G	3024	-0.00507624	2.58e-05
sas	A	A*03:89:01	DQB1	DQB1*06:04:01G	3022	-0.00442087	1.95e-05
sas	A	A*11:01:01G	DQB1	DQB1*06:04:01G	3038	-0.0333516	0.00111233
sas	A	A*23:01:01G	DQB1	DQB1*06:04:01G	3022	-0.0231719	0.000537
sas	A	A*23:64	DQB1	DQB1*06:04:01G	3022	-0.00312551	9.77e-06
sas	A	A*24:02:01G	DQB1	DQB1*06:04:01G	3033	-0.0308367	0.000951
sas	A	A*24:03:01G	DQB1	DQB1*06:04:01G	3022	0.00119269	1.42e-06
sas	A	A*24:104	DQB1	DQB1*06:04:01G	3022	-0.00989848	9.8e-05
sas	A	A*24:25	DQB1	DQB1*06:04:01G	3022	0	0
sas	A	A*25:01:01G	DQB1	DQB1*06:04:01G	3022	-0.0140219	0.000197
sas	A	A*26:01:01G	DQB1	DQB1*06:04:01G	3022	-0.0299735	0.000898
sas	A	A*29:01:01G	DQB1	DQB1*06:04:01G	3023	-0.0262614	0.00069
sas	A	A*29:02:01G	DQB1	DQB1*06:04:01G	3022	-0.0198963	0.000396
sas	A	A*29:51	DQB1	DQB1*06:04:01G	3022	-0.00625413	3.91e-05
sas	A	A*30:01:01G	DQB1	DQB1*06:04:01G	3026	-0.0169422	0.000287
sas	A	A*30:02:01G	DQB1	DQB1*06:04:01G	3023	0.0235781	0.000556
sas	A	A*30:04:01G	DQB1	DQB1*06:04:01G	3022	-0.00442087	1.95e-05
sas	A	A*30:10	DQB1	DQB1*06:04:01G	3022	0	0
sas	A	A*31:01:02G	DQB1	DQB1*06:04:01G	3026	-0.0126289	0.000159
sas	A	A*31:02:01G	DQB1	DQB1*06:04:01G	3022	0	0
sas	A	A*32:01:01G	DQB1	DQB1*06:04:01G	3025	0.0664105	0.00441036
sas	A	A*33:01:01G	DQB1	DQB1*06:04:01G	3025	-0.0133518	0.000178
sas	A	A*33:03:01G	DQB1	DQB1*06:04:01G	3047	-0.0115701	0.000134
sas	A	A*34:02:01G	DQB1	DQB1*06:04:01G	3022	-0.00442087	1.95e-05
sas	A	A*34:08	DQB1	DQB1*06:04:01G	3022	0	0
sas	A	A*36:01:01G	DQB1	DQB1*06:04:01G	3022	-0.00541533	2.93e-05
sas	A	A*66:01:01G	DQB1	DQB1*06:04:01G	3022	-0.0117198	0.000137
sas	A	A*66:02:01G	DQB1	DQB1*06:04:01G	3022	0	0
sas	A	A*66:03:01G	DQB1	DQB1*06:04:01G	3022	0	0
sas	A	A*68:01:01G	DQB1	DQB1*06:04:01G	3023	0.0058761	3.45e-05
sas	A	A*68:01:02G	DQB1	DQB1*06:04:01G	3026	-0.0246707	0.000609
sas	A	A*68:02:01G	DQB1	DQB1*06:04:01G	3023	0.0650214	0.00422779
sas	A	A*68:03:01G	DQB1	DQB1*06:04:01G	3022	-0.00312551	9.77e-06
sas	A	A*68:05	DQB1	DQB1*06:04:01G	3022	0	0
sas	A	A*69:01:01G	DQB1	DQB1*06:04:01G	3022	-0.0103833	0.000108
sas	A	A*69:01:02	DQB1	DQB1*06:04:01G	3022	-0.00625413	3.91e-05
sas	A	A*69:02	DQB1	DQB1*06:04:01G	3022	0.00378476	1.43e-05
sas	A	A*74:01:01G	DQB1	DQB1*06:04:01G	3022	-0.0112916	0.000128
sas	A	A*80:01:01G	DQB1	DQB1*06:04:01G	3022	0	0
sas	A	A*01:01:01G	DQB1	DQB1*06:08:01	3039	0	0
sas	A	A*01:02:01G	DQB1	DQB1*06:08:01	3022	0	0
sas	A	A*01:405	DQB1	DQB1*06:08:01	3022	0	0
sas	A	A*02:01:01G	DQB1	DQB1*06:08:01	3022	0	0
sas	A	A*02:01:02G	DQB1	DQB1*06:08:01	3022	0	0
sas	A	A*02:02:01G	DQB1	DQB1*06:08:01	3022	0	0
sas	A	A*02:04:01G	DQB1	DQB1*06:08:01	3022	0	0
sas	A	A*02:05:01G	DQB1	DQB1*06:08:01	3022	0	0
sas	A	A*02:06:01G	DQB1	DQB1*06:08:01	3022	0	0
sas	A	A*02:11:01G	DQB1	DQB1*06:08:01	3022	0	0
sas	A	A*02:17:01G	DQB1	DQB1*06:08:01	3022	0	0
sas	A	A*02:195	DQB1	DQB1*06:08:01	3022	0	0
sas	A	A*02:22:01G	DQB1	DQB1*06:08:01	3022	0	0
sas	A	A*02:243:03	DQB1	DQB1*06:08:01	3022	0	0
sas	A	A*02:56:02	DQB1	DQB1*06:08:01	3022	0	0
sas	A	A*02:571	DQB1	DQB1*06:08:01	3022	0	0
sas	A	A*02:644	DQB1	DQB1*06:08:01	3022	0	0
sas	A	A*03:01:01G	DQB1	DQB1*06:08:01	3040	0	0
sas	A	A*03:02:01G	DQB1	DQB1*06:08:01	3024	0	0
sas	A	A*03:89:01	DQB1	DQB1*06:08:01	3022	0	0
sas	A	A*11:01:01G	DQB1	DQB1*06:08:01	3038	0	0
sas	A	A*23:01:01G	DQB1	DQB1*06:08:01	3022	0	0
sas	A	A*23:64	DQB1	DQB1*06:08:01	3022	0	0
sas	A	A*24:02:01G	DQB1	DQB1*06:08:01	3033	0	0
sas	A	A*24:03:01G	DQB1	DQB1*06:08:01	3022	0	0
sas	A	A*24:104	DQB1	DQB1*06:08:01	3022	0	0
sas	A	A*24:25	DQB1	DQB1*06:08:01	3022	0	0
sas	A	A*25:01:01G	DQB1	DQB1*06:08:01	3022	0	0
sas	A	A*26:01:01G	DQB1	DQB1*06:08:01	3022	0	0
sas	A	A*29:01:01G	DQB1	DQB1*06:08:01	3023	0	0
sas	A	A*29:02:01G	DQB1	DQB1*06:08:01	3022	0	0
sas	A	A*29:51	DQB1	DQB1*06:08:01	3022	0	0
sas	A	A*30:01:01G	DQB1	DQB1*06:08:01	3026	0	0
sas	A	A*30:02:01G	DQB1	DQB1*06:08:01	3023	0	0
sas	A	A*30:04:01G	DQB1	DQB1*06:08:01	3022	0	0
sas	A	A*30:10	DQB1	DQB1*06:08:01	3022	0	0
sas	A	A*31:01:02G	DQB1	DQB1*06:08:01	3026	0	0
sas	A	A*31:02:01G	DQB1	DQB1*06:08:01	3022	0	0
sas	A	A*32:01:01G	DQB1	DQB1*06:08:01	3025	0	0
sas	A	A*33:01:01G	DQB1	DQB1*06:08:01	3025	0	0
sas	A	A*33:03:01G	DQB1	DQB1*06:08:01	3047	0	0
sas	A	A*34:02:01G	DQB1	DQB1*06:08:01	3022	0	0
sas	A	A*34:08	DQB1	DQB1*06:08:01	3022	0	0
sas	A	A*36:01:01G	DQB1	DQB1*06:08:01	3022	0	0
sas	A	A*66:01:01G	DQB1	DQB1*06:08:01	3022	0	0
sas	A	A*66:02:01G	DQB1	DQB1*06:08:01	3022	0	0
sas	A	A*66:03:01G	DQB1	DQB1*06:08:01	3022	0	0
sas	A	A*68:01:01G	DQB1	DQB1*06:08:01	3023	0	0
sas	A	A*68:01:02G	DQB1	DQB1*06:08:01	3026	0	0
sas	A	A*68:02:01G	DQB1	DQB1*06:08:01	3023	0	0
sas	A	A*68:03:01G	DQB1	DQB1*06:08:01	3022	0	0
sas	A	A*68:05	DQB1	DQB1*06:08:01	3022	0	0
sas	A	A*69:01:01G	DQB1	DQB1*06:08:01	3022	0	0
sas	A	A*69:01:02	DQB1	DQB1*06:08:01	3022	0	0
sas	A	A*69:02	DQB1	DQB1*06:08:01	3022	0	0
sas	A	A*74:01:01G	DQB1	DQB1*06:08:01	3022	0	0
sas	A	A*80:01:01G	DQB1	DQB1*06:08:01	3022	0	0
sas	A	A*01:01:01G	DQB1	DQB1*06:09:01G	3039	-0.0429547	0.00184511
sas	A	A*01:02:01G	DQB1	DQB1*06:09:01G	3022	0	0
sas	A	A*01:405	DQB1	DQB1*06:09:01G	3022	-0.00556545	3.1e-05
sas	A	A*02:01:01G	DQB1	DQB1*06:09:01G	3022	0.0241573	0.000584
sas	A	A*02:01:02G	DQB1	DQB1*06:09:01G	3022	-0.00787465	6.2e-05
sas	A	A*02:02:01G	DQB1	DQB1*06:09:01G	3022	-0.0111475	0.000124
sas	A	A*02:04:01G	DQB1	DQB1*06:09:01G	3022	0	0
sas	A	A*02:05:01G	DQB1	DQB1*06:09:01G	3022	-0.012196	0.000149
sas	A	A*02:06:01G	DQB1	DQB1*06:09:01G	3022	-0.0188002	0.000353
sas	A	A*02:11:01G	DQB1	DQB1*06:09:01G	3022	-0.00204393	4.18e-06
sas	A	A*02:17:01G	DQB1	DQB1*06:09:01G	3022	0	0
sas	A	A*02:195	DQB1	DQB1*06:09:01G	3022	-0.00556545	3.1e-05
sas	A	A*02:22:01G	DQB1	DQB1*06:09:01G	3022	0	0
sas	A	A*02:243:03	DQB1	DQB1*06:09:01G	3022	-0.00909587	8.27e-05
sas	A	A*02:56:02	DQB1	DQB1*06:09:01G	3022	-0.00718734	5.17e-05
sas	A	A*02:571	DQB1	DQB1*06:09:01G	3022	-0.0124695	0.000155
sas	A	A*02:644	DQB1	DQB1*06:09:01G	3022	-0.0144106	0.000208
sas	A	A*03:01:01G	DQB1	DQB1*06:09:01G	3040	-0.0224925	0.000506
sas	A	A*03:02:01G	DQB1	DQB1*06:09:01G	3024	-0.00569624	3.24e-05
sas	A	A*03:89:01	DQB1	DQB1*06:09:01G	3022	-0.00454342	2.06e-05
sas	A	A*11:01:01G	DQB1	DQB1*06:09:01G	3038	-0.0463669	0.00214989
sas	A	A*23:01:01G	DQB1	DQB1*06:09:01G	3022	0.0448824	0.00201443
sas	A	A*23:64	DQB1	DQB1*06:09:01G	3022	-0.00321215	1.03e-05
sas	A	A*24:02:01G	DQB1	DQB1*06:09:01G	3033	-0.0114959	0.000132
sas	A	A*24:03:01G	DQB1	DQB1*06:09:01G	3022	-0.017112	0.000293
sas	A	A*24:104	DQB1	DQB1*06:09:01G	3022	-0.0101729	0.000103
sas	A	A*24:25	DQB1	DQB1*06:09:01G	3022	0	0
sas	A	A*25:01:01G	DQB1	DQB1*06:09:01G	3022	-0.0144106	0.000208
sas	A	A*26:01:01G	DQB1	DQB1*06:09:01G	3022	0.00131099	1.72e-06
sas	A	A*29:01:01G	DQB1	DQB1*06:09:01G	3023	0.0322446	0.00103971
sas	A	A*29:02:01G	DQB1	DQB1*06:09:01G	3022	-0.00452171	2.04e-05
sas	A	A*29:51	DQB1	DQB1*06:09:01G	3022	0.0436341	0.00190393
sas	A	A*30:01:01G	DQB1	DQB1*06:09:01G	3026	-0.00663827	4.41e-05
sas	A	A*30:02:01G	DQB1	DQB1*06:09:01G	3023	0.0820965	0.00673983
sas	A	A*30:04:01G	DQB1	DQB1*06:09:01G	3022	-0.00454342	2.06e-05
sas	A	A*30:10	DQB1	DQB1*06:09:01G	3022	0	0
sas	A	A*31:01:02G	DQB1	DQB1*06:09:01G	3026	0.00886762	7.86e-05
sas	A	A*31:02:01G	DQB1	DQB1*06:09:01G	3022	0	0
sas	A	A*32:01:01G	DQB1	DQB1*06:09:01G	3025	-0.0330472	0.00109212
sas	A	A*33:01:01G	DQB1	DQB1*06:09:01G	3025	-0.0137219	0.000188
sas	A	A*33:03:01G	DQB1	DQB1*06:09:01G	3047	0.142395	0.0202764
sas	A	A*34:02:01G	DQB1	DQB1*06:09:01G	3022	-0.00454342	2.06e-05
sas	A	A*34:08	DQB1	DQB1*06:09:01G	3022	0	0
sas	A	A*36:01:01G	DQB1	DQB1*06:09:01G	3022	-0.00556545	3.1e-05
sas	A	A*66:01:01G	DQB1	DQB1*06:09:01G	3022	0.0147588	0.000218
sas	A	A*66:02:01G	DQB1	DQB1*06:09:01G	3022	0	0
sas	A	A*66:03:01G	DQB1	DQB1*06:09:01G	3022	0	0
sas	A	A*68:01:01G	DQB1	DQB1*06:09:01G	3023	-0.0231237	0.000535
sas	A	A*68:01:02G	DQB1	DQB1*06:09:01G	3026	-0.0133372	0.000178
sas	A	A*68:02:01G	DQB1	DQB1*06:09:01G	3023	0.00397503	1.58e-05
sas	A	A*68:03:01G	DQB1	DQB1*06:09:01G	3022	-0.00321215	1.03e-05
sas	A	A*68:05	DQB1	DQB1*06:09:01G	3022	0	0
sas	A	A*69:01:01G	DQB1	DQB1*06:09:01G	3022	0.0195521	0.000382
sas	A	A*69:01:02	DQB1	DQB1*06:09:01G	3022	-0.00642749	4.13e-05
sas	A	A*69:02	DQB1	DQB1*06:09:01G	3022	0.00326071	1.06e-05
sas	A	A*74:01:01G	DQB1	DQB1*06:09:01G	3022	0.016206	0.000263
sas	A	A*80:01:01G	DQB1	DQB1*06:09:01G	3022	0	0
sas	A	A*01:01:01G	DRB1	DRB1*01:01:01G	3022	-0.0328893	0.00108171
sas	A	A*01:02:01G	DRB1	DRB1*01:01:01G	3005	0	0
sas	A	A*01:405	DRB1	DRB1*01:01:01G	3005	0.0301255	0.000908
sas	A	A*02:01:01G	DRB1	DRB1*01:01:01G	3005	0.00964287	9.3e-05
sas	A	A*02:01:02G	DRB1	DRB1*01:01:01G	3005	-0.0119968	0.000144
sas	A	A*02:02:01G	DRB1	DRB1*01:01:01G	3005	0.00234804	5.51e-06
sas	A	A*02:04:01G	DRB1	DRB1*01:01:01G	3005	0	0
sas	A	A*02:05:01G	DRB1	DRB1*01:01:01G	3005	-0.0209697	0.00044
sas	A	A*02:06:01G	DRB1	DRB1*01:01:01G	3005	-0.00162008	2.62e-06
sas	A	A*02:11:01G	DRB1	DRB1*01:01:01G	3005	-0.0258883	0.00067
sas	A	A*02:17:01G	DRB1	DRB1*01:01:01G	3005	0	0
sas	A	A*02:195	DRB1	DRB1*01:01:01G	3005	-0.00847881	7.19e-05
sas	A	A*02:22:01G	DRB1	DRB1*01:01:01G	3005	0	0
sas	A	A*02:243:03	DRB1	DRB1*01:01:01G	3005	-0.0138574	0.000192
sas	A	A*02:56:02	DRB1	DRB1*01:01:01G	3005	-0.0109497	0.00012
sas	A	A*02:571	DRB1	DRB1*01:01:01G	3005	0.0674976	0.00455593
sas	A	A*02:644	DRB1	DRB1*01:01:01G	3005	0.00803333	6.45e-05
sas	A	A*03:01:01G	DRB1	DRB1*01:01:01G	3023	0.0618227	0.00382204
sas	A	A*03:02:01G	DRB1	DRB1*01:01:01G	3007	-0.0114956	0.000132
sas	A	A*03:89:01	DRB1	DRB1*01:01:01G	3005	-0.00692177	4.79e-05
sas	A	A*11:01:01G	DRB1	DRB1*01:01:01G	3021	0.0135387	0.000183
sas	A	A*23:01:01G	DRB1	DRB1*01:01:01G	3005	0.0103716	0.000108
sas	A	A*23:64	DRB1	DRB1*01:01:01G	3005	-0.00489361	2.39e-05
sas	A	A*24:02:01G	DRB1	DRB1*01:01:01G	3016	0.0106762	0.000114
sas	A	A*24:03:01G	DRB1	DRB1*01:01:01G	3005	-0.0260703	0.00068
sas	A	A*24:104	DRB1	DRB1*01:01:01G	3005	0.00761007	5.79e-05
sas	A	A*24:25	DRB1	DRB1*01:01:01G	3005	0	0
sas	A	A*25:01:01G	DRB1	DRB1*01:01:01G	3005	0.00803333	6.45e-05
sas	A	A*26:01:01G	DRB1	DRB1*01:01:01G	3005	-0.0165827	0.000275
sas	A	A*29:01:01G	DRB1	DRB1*01:01:01G	3006	-0.00155318	2.41e-06
sas	A	A*29:02:01G	DRB1	DRB1*01:01:01G	3005	-0.0205148	0.000421
sas	A	A*29:51	DRB1	DRB1*01:01:01G	3005	-0.00979212	9.59e-05
sas	A	A*30:01:01G	DRB1	DRB1*01:01:01G	3009	-0.0213044	0.000454
sas	A	A*30:02:01G	DRB1	DRB1*01:01:01G	3006	-0.0250484	0.000627
sas	A	A*30:04:01G	DRB1	DRB1*01:01:01G	3005	-0.00692177	4.79e-05
sas	A	A*30:10	DRB1	DRB1*01:01:01G	3005	0	0
sas	A	A*31:01:02G	DRB1	DRB1*01:01:01G	3009	0.0746558	0.0055735
sas	A	A*31:02:01G	DRB1	DRB1*01:01:01G	3005	0	0
sas	A	A*32:01:01G	DRB1	DRB1*01:01:01G	3008	-0.0336614	0.00113309
sas	A	A*33:01:01G	DRB1	DRB1*01:01:01G	3008	-0.00669576	4.48e-05
sas	A	A*33:03:01G	DRB1	DRB1*01:01:01G	3030	-0.000235	5.53e-08
sas	A	A*34:02:01G	DRB1	DRB1*01:01:01G	3005	-0.00692177	4.79e-05
sas	A	A*34:08	DRB1	DRB1*01:01:01G	3005	0	0
sas	A	A*36:01:01G	DRB1	DRB1*01:01:01G	3005	-0.00847881	7.19e-05
sas	A	A*66:01:01G	DRB1	DRB1*01:01:01G	3005	-0.01835	0.000337
sas	A	A*66:02:01G	DRB1	DRB1*01:01:01G	3005	0	0
sas	A	A*66:03:01G	DRB1	DRB1*01:01:01G	3005	0	0
sas	A	A*68:01:01G	DRB1	DRB1*01:01:01G	3006	-0.00691406	4.78e-05
sas	A	A*68:01:02G	DRB1	DRB1*01:01:01G	3009	-0.0401681	0.00161348
sas	A	A*68:02:01G	DRB1	DRB1*01:01:01G	3006	-0.0245579	0.000603
sas	A	A*68:03:01G	DRB1	DRB1*01:01:01G	3005	-0.00489361	2.39e-05
sas	A	A*68:05	DRB1	DRB1*01:01:01G	3005	0	0
sas	A	A*69:01:01G	DRB1	DRB1*01:01:01G	3005	0.0241173	0.000582
sas	A	A*69:01:02	DRB1	DRB1*01:01:01G	3005	-0.00979212	9.59e-05
sas	A	A*69:02	DRB1	DRB1*01:01:01G	3005	0.00127038	1.61e-06
sas	A	A*74:01:01G	DRB1	DRB1*01:01:01G	3005	0.0194722	0.000379
sas	A	A*80:01:01G	DRB1	DRB1*01:01:01G	3005	0	0
sas	A	A*01:01:01G	DRB1	DRB1*01:02:01G	3021	-0.0300359	0.000902
sas	A	A*01:02:01G	DRB1	DRB1*01:02:01G	3004	0	0
sas	A	A*01:405	DRB1	DRB1*01:02:01G	3004	-0.00259931	6.76e-06
sas	A	A*02:01:01G	DRB1	DRB1*01:02:01G	3004	-0.0230306	0.00053
sas	A	A*02:01:02G	DRB1	DRB1*01:02:01G	3004	0.0800203	0.00640325
sas	A	A*02:02:01G	DRB1	DRB1*01:02:01G	3004	-0.00520642	2.71e-05
sas	A	A*02:04:01G	DRB1	DRB1*01:02:01G	3004	0	0
sas	A	A*02:05:01G	DRB1	DRB1*01:02:01G	3004	0.0144188	0.000208
sas	A	A*02:06:01G	DRB1	DRB1*01:02:01G	3004	-0.013862	0.000192
sas	A	A*02:11:01G	DRB1	DRB1*01:02:01G	3004	-0.0190329	0.000362
sas	A	A*02:17:01G	DRB1	DRB1*01:02:01G	3004	0	0
sas	A	A*02:195	DRB1	DRB1*01:02:01G	3004	-0.00259931	6.76e-06
sas	A	A*02:22:01G	DRB1	DRB1*01:02:01G	3004	0	0
sas	A	A*02:243:03	DRB1	DRB1*01:02:01G	3004	-0.00424819	1.8e-05
sas	A	A*02:56:02	DRB1	DRB1*01:02:01G	3004	-0.00335681	1.13e-05
sas	A	A*02:571	DRB1	DRB1*01:02:01G	3004	-0.00582388	3.39e-05
sas	A	A*02:644	DRB1	DRB1*01:02:01G	3004	-0.00673047	4.53e-05
sas	A	A*03:01:01G	DRB1	DRB1*01:02:01G	3022	-0.00316543	1e-05
sas	A	A*03:02:01G	DRB1	DRB1*01:02:01G	3006	-0.00967477	9.36e-05
sas	A	A*03:89:01	DRB1	DRB1*01:02:01G	3004	-0.00212197	4.5e-06
sas	A	A*11:01:01G	DRB1	DRB1*01:02:01G	3020	-0.00981424	9.63e-05
sas	A	A*23:01:01G	DRB1	DRB1*01:02:01G	3004	-0.0110175	0.000121
sas	A	A*23:64	DRB1	DRB1*01:02:01G	3004	-0.00150021	2.25e-06
sas	A	A*24:02:01G	DRB1	DRB1*01:02:01G	3015	-0.0394688	0.00155779
sas	A	A*24:03:01G	DRB1	DRB1*01:02:01G	3004	-0.00799224	6.39e-05
sas	A	A*24:104	DRB1	DRB1*01:02:01G	3004	-0.00450664	2.03e-05
sas	A	A*24:25	DRB1	DRB1*01:02:01G	3004	0	0
sas	A	A*25:01:01G	DRB1	DRB1*01:02:01G	3004	-0.00673047	4.53e-05
sas	A	A*26:01:01G	DRB1	DRB1*01:02:01G	3004	0.00295473	8.73e-06
sas	A	A*29:01:01G	DRB1	DRB1*01:02:01G	3005	-0.0126061	0.000159
sas	A	A*29:02:01G	DRB1	DRB1*01:02:01G	3004	-0.00955038	9.12e-05
sas	A	A*29:51	DRB1	DRB1*01:02:01G	3004	-0.00300192	9.01e-06
sas	A	A*30:01:01G	DRB1	DRB1*01:02:01G	3008	0.0324251	0.00105138
sas	A	A*30:02:01G	DRB1	DRB1*01:02:01G	3005	-0.00767907	5.9e-05
sas	A	A*30:04:01G	DRB1	DRB1*01:02:01G	3004	0.142751	0.0203778
sas	A	A*30:10	DRB1	DRB1*01:02:01G	3004	0	0
sas	A	A*31:01:02G	DRB1	DRB1*01:02:01G	3008	-0.020667	0.000427
sas	A	A*31:02:01G	DRB1	DRB1*01:02:01G	3004	0	0
sas	A	A*32:01:01G	DRB1	DRB1*01:02:01G	3007	0.00713966	5.1e-05
sas	A	A*33:01:01G	DRB1	DRB1*01:02:01G	3007	0.624697	0.390246
sas	A	A*33:03:01G	DRB1	DRB1*01:02:01G	3029	-0.0218358	0.000477
sas	A	A*34:02:01G	DRB1	DRB1*01:02:01G	3004	-0.00212197	4.5e-06
sas	A	A*34:08	DRB1	DRB1*01:02:01G	3004	0	0
sas	A	A*36:01:01G	DRB1	DRB1*01:02:01G	3004	-0.00259931	6.76e-06
sas	A	A*66:01:01G	DRB1	DRB1*01:02:01G	3004	-0.00562546	3.16e-05
sas	A	A*66:02:01G	DRB1	DRB1*01:02:01G	3004	0	0
sas	A	A*66:03:01G	DRB1	DRB1*01:02:01G	3004	0	0
sas	A	A*68:01:01G	DRB1	DRB1*01:02:01G	3005	-0.0108003	0.000117
sas	A	A*68:01:02G	DRB1	DRB1*01:02:01G	3008	-0.0241666	0.000584
sas	A	A*68:02:01G	DRB1	DRB1*01:02:01G	3005	0.157007	0.0246513
sas	A	A*68:03:01G	DRB1	DRB1*01:02:01G	3004	-0.00150021	2.25e-06
sas	A	A*68:05	DRB1	DRB1*01:02:01G	3004	0	0
sas	A	A*69:01:01G	DRB1	DRB1*01:02:01G	3004	-0.00498394	2.48e-05
sas	A	A*69:01:02	DRB1	DRB1*01:02:01G	3004	-0.00300192	9.01e-06
sas	A	A*69:02	DRB1	DRB1*01:02:01G	3004	-0.00768164	5.9e-05
sas	A	A*74:01:01G	DRB1	DRB1*01:02:01G	3004	-0.00541992	2.94e-05
sas	A	A*80:01:01G	DRB1	DRB1*01:02:01G	3004	0	0
sas	A	A*01:01:01G	DRB1	DRB1*01:03:01G	3021	-0.0135684	0.000184
sas	A	A*01:02:01G	DRB1	DRB1*01:03:01G	3004	0	0
sas	A	A*01:405	DRB1	DRB1*01:03:01G	3004	-0.00200234	4.01e-06
sas	A	A*02:01:01G	DRB1	DRB1*01:03:01G	3004	0.0401879	0.00161507
sas	A	A*02:01:02G	DRB1	DRB1*01:03:01G	3004	-0.00283315	8.03e-06
sas	A	A*02:02:01G	DRB1	DRB1*01:03:01G	3004	-0.00401069	1.61e-05
sas	A	A*02:04:01G	DRB1	DRB1*01:03:01G	3004	0	0
sas	A	A*02:05:01G	DRB1	DRB1*01:03:01G	3004	-0.00896874	8.04e-05
sas	A	A*02:06:01G	DRB1	DRB1*01:03:01G	3004	-0.0106784	0.000114
sas	A	A*02:11:01G	DRB1	DRB1*01:03:01G	3004	-0.0146617	0.000215
sas	A	A*02:17:01G	DRB1	DRB1*01:03:01G	3004	0	0
sas	A	A*02:195	DRB1	DRB1*01:03:01G	3004	-0.00200234	4.01e-06
sas	A	A*02:22:01G	DRB1	DRB1*01:03:01G	3004	0	0
sas	A	A*02:243:03	DRB1	DRB1*01:03:01G	3004	-0.00327253	1.07e-05
sas	A	A*02:56:02	DRB1	DRB1*01:03:01G	3004	-0.00258587	6.69e-06
sas	A	A*02:571	DRB1	DRB1*01:03:01G	3004	-0.00448634	2.01e-05
sas	A	A*02:644	DRB1	DRB1*01:03:01G	3004	-0.00518472	2.69e-05
sas	A	A*03:01:01G	DRB1	DRB1*01:03:01G	3022	0.017077	0.000292
sas	A	A*03:02:01G	DRB1	DRB1*01:03:01G	3006	-0.00745283	5.55e-05
sas	A	A*03:89:01	DRB1	DRB1*01:03:01G	3004	-0.00163463	2.67e-06
sas	A	A*11:01:01G	DRB1	DRB1*01:03:01G	3020	0.0163788	0.000268
sas	A	A*23:01:01G	DRB1	DRB1*01:03:01G	3004	-0.00848717	7.2e-05
sas	A	A*23:64	DRB1	DRB1*01:03:01G	3004	-0.00115567	1.34e-06
sas	A	A*24:02:01G	DRB1	DRB1*01:03:01G	3015	-0.00395625	1.57e-05
sas	A	A*24:03:01G	DRB1	DRB1*01:03:01G	3004	-0.00615671	3.79e-05
sas	A	A*24:104	DRB1	DRB1*01:03:01G	3004	-0.00347162	1.21e-05
sas	A	A*24:25	DRB1	DRB1*01:03:01G	3004	0	0
sas	A	A*25:01:01G	DRB1	DRB1*01:03:01G	3004	-0.00518472	2.69e-05
sas	A	A*26:01:01G	DRB1	DRB1*01:03:01G	3004	0.000555	3.08e-07
sas	A	A*29:01:01G	DRB1	DRB1*01:03:01G	3005	0.0245394	0.000602
sas	A	A*29:02:01G	DRB1	DRB1*01:03:01G	3004	-0.007357	5.41e-05
sas	A	A*29:51	DRB1	DRB1*01:03:01G	3004	-0.00231249	5.35e-06
sas	A	A*30:01:01G	DRB1	DRB1*01:03:01G	3008	-0.0103293	0.000107
sas	A	A*30:02:01G	DRB1	DRB1*01:03:01G	3005	-0.00591546	3.5e-05
sas	A	A*30:04:01G	DRB1	DRB1*01:03:01G	3004	-0.00163463	2.67e-06
sas	A	A*30:10	DRB1	DRB1*01:03:01G	3004	0	0
sas	A	A*31:01:02G	DRB1	DRB1*01:03:01G	3008	-0.0159205	0.000253
sas	A	A*31:02:01G	DRB1	DRB1*01:03:01G	3004	0	0
sas	A	A*32:01:01G	DRB1	DRB1*01:03:01G	3007	-0.016819	0.000283
sas	A	A*33:01:01G	DRB1	DRB1*01:03:01G	3007	-0.00493698	2.44e-05
sas	A	A*33:03:01G	DRB1	DRB1*01:03:01G	3029	-0.0179125	0.000321
sas	A	A*34:02:01G	DRB1	DRB1*01:03:01G	3004	-0.00163463	2.67e-06
sas	A	A*34:08	DRB1	DRB1*01:03:01G	3004	0	0
sas	A	A*36:01:01G	DRB1	DRB1*01:03:01G	3004	-0.00200234	4.01e-06
sas	A	A*66:01:01G	DRB1	DRB1*01:03:01G	3004	-0.00433349	1.88e-05
sas	A	A*66:02:01G	DRB1	DRB1*01:03:01G	3004	0	0
sas	A	A*66:03:01G	DRB1	DRB1*01:03:01G	3004	0	0
sas	A	A*68:01:01G	DRB1	DRB1*01:03:01G	3005	-0.00831988	6.92e-05
sas	A	A*68:01:02G	DRB1	DRB1*01:03:01G	3008	-0.0186165	0.000347
sas	A	A*68:02:01G	DRB1	DRB1*01:03:01G	3005	-0.00579962	3.36e-05
sas	A	A*68:03:01G	DRB1	DRB1*01:03:01G	3004	-0.00115567	1.34e-06
sas	A	A*68:05	DRB1	DRB1*01:03:01G	3004	0	0
sas	A	A*69:01:01G	DRB1	DRB1*01:03:01G	3004	-0.00383931	1.47e-05
sas	A	A*69:01:02	DRB1	DRB1*01:03:01G	3004	-0.00231249	5.35e-06
sas	A	A*69:02	DRB1	DRB1*01:03:01G	3004	-0.00591744	3.5e-05
sas	A	A*74:01:01G	DRB1	DRB1*01:03:01G	3004	-0.00417516	1.74e-05
sas	A	A*80:01:01G	DRB1	DRB1*01:03:01G	3004	0	0
sas	A	A*01:01:01G	DRB1	DRB1*03:01:01G	3021	0.0364298	0.00132713
sas	A	A*01:02:01G	DRB1	DRB1*03:01:01G	3004	0	0
sas	A	A*01:405	DRB1	DRB1*03:01:01G	3004	-0.0134025	0.00018
sas	A	A*02:01:01G	DRB1	DRB1*03:01:01G	3004	-0.0149444	0.000223
sas	A	A*02:01:02G	DRB1	DRB1*03:01:01G	3004	-0.0189634	0.00036
sas	A	A*02:02:01G	DRB1	DRB1*03:01:01G	3004	-0.000388	1.5e-07
sas	A	A*02:04:01G	DRB1	DRB1*03:01:01G	3004	0	0
sas	A	A*02:05:01G	DRB1	DRB1*03:01:01G	3004	0.114553	0.0131225
sas	A	A*02:06:01G	DRB1	DRB1*03:01:01G	3004	-0.006833	4.67e-05
sas	A	A*02:11:01G	DRB1	DRB1*03:01:01G	3004	-0.0450587	0.00203029
sas	A	A*02:17:01G	DRB1	DRB1*03:01:01G	3004	0	0
sas	A	A*02:195	DRB1	DRB1*03:01:01G	3004	-0.0134025	0.00018
sas	A	A*02:22:01G	DRB1	DRB1*03:01:01G	3004	0	0
sas	A	A*02:243:03	DRB1	DRB1*03:01:01G	3004	-0.0219044	0.00048
sas	A	A*02:56:02	DRB1	DRB1*03:01:01G	3004	-0.0173083	0.0003
sas	A	A*02:571	DRB1	DRB1*03:01:01G	3004	-0.00635258	4.04e-05
sas	A	A*02:644	DRB1	DRB1*03:01:01G	3004	-0.0244427	0.000597
sas	A	A*03:01:01G	DRB1	DRB1*03:01:01G	3022	-0.0179143	0.000321
sas	A	A*03:02:01G	DRB1	DRB1*03:01:01G	3006	-0.00183141	3.35e-06
sas	A	A*03:89:01	DRB1	DRB1*03:01:01G	3004	0.0214087	0.000458
sas	A	A*11:01:01G	DRB1	DRB1*03:01:01G	3020	-0.0505586	0.00255617
sas	A	A*23:01:01G	DRB1	DRB1*03:01:01G	3004	0.0509425	0.00259514
sas	A	A*23:64	DRB1	DRB1*03:01:01G	3004	-0.00773535	5.98e-05
sas	A	A*24:02:01G	DRB1	DRB1*03:01:01G	3015	-0.0443981	0.00197119
sas	A	A*24:03:01G	DRB1	DRB1*03:01:01G	3004	-0.0249636	0.000623
sas	A	A*24:104	DRB1	DRB1*03:01:01G	3004	0.00729841	5.33e-05
sas	A	A*24:25	DRB1	DRB1*03:01:01G	3004	0	0
sas	A	A*25:01:01G	DRB1	DRB1*03:01:01G	3004	0.0166003	0.000276
sas	A	A*26:01:01G	DRB1	DRB1*03:01:01G	3004	0.164389	0.0270237
sas	A	A*29:01:01G	DRB1	DRB1*03:01:01G	3005	-0.0325058	0.00105663
sas	A	A*29:02:01G	DRB1	DRB1*03:01:01G	3004	-0.0274038	0.000751
sas	A	A*29:51	DRB1	DRB1*03:01:01G	3004	0.00740405	5.48e-05
sas	A	A*30:01:01G	DRB1	DRB1*03:01:01G	3008	-0.0230798	0.000533
sas	A	A*30:02:01G	DRB1	DRB1*03:01:01G	3005	0.0054468	2.97e-05
sas	A	A*30:04:01G	DRB1	DRB1*03:01:01G	3004	-0.0109413	0.00012
sas	A	A*30:10	DRB1	DRB1*03:01:01G	3004	0	0
sas	A	A*31:01:02G	DRB1	DRB1*03:01:01G	3008	-0.00567077	3.22e-05
sas	A	A*31:02:01G	DRB1	DRB1*03:01:01G	3004	0	0
sas	A	A*32:01:01G	DRB1	DRB1*03:01:01G	3007	-0.00906143	8.21e-05
sas	A	A*33:01:01G	DRB1	DRB1*03:01:01G	3007	0.0157785	0.000249
sas	A	A*33:03:01G	DRB1	DRB1*03:01:01G	3029	0.0826289	0.00682754
sas	A	A*34:02:01G	DRB1	DRB1*03:01:01G	3004	-0.0109413	0.00012
sas	A	A*34:08	DRB1	DRB1*03:01:01G	3004	0	0
sas	A	A*36:01:01G	DRB1	DRB1*03:01:01G	3004	-0.0134025	0.00018
sas	A	A*66:01:01G	DRB1	DRB1*03:01:01G	3004	-0.0045026	2.03e-05
sas	A	A*66:02:01G	DRB1	DRB1*03:01:01G	3004	0	0
sas	A	A*66:03:01G	DRB1	DRB1*03:01:01G	3004	0	0
sas	A	A*68:01:01G	DRB1	DRB1*03:01:01G	3005	0.0218208	0.000476
sas	A	A*68:01:02G	DRB1	DRB1*03:01:01G	3008	-0.0393553	0.00154884
sas	A	A*68:02:01G	DRB1	DRB1*03:01:01G	3005	-0.0112634	0.000127
sas	A	A*68:03:01G	DRB1	DRB1*03:01:01G	3004	-0.00773535	5.98e-05
sas	A	A*68:05	DRB1	DRB1*03:01:01G	3004	0	0
sas	A	A*69:01:01G	DRB1	DRB1*03:01:01G	3004	0.00193149	3.73e-06
sas	A	A*69:01:02	DRB1	DRB1*03:01:01G	3004	-0.0154784	0.00024
sas	A	A*69:02	DRB1	DRB1*03:01:01G	3004	-0.0215912	0.000466
sas	A	A*74:01:01G	DRB1	DRB1*03:01:01G	3004	0.0101899	0.000104
sas	A	A*80:01:01G	DRB1	DRB1*03:01:01G	3004	0	0
sas	A	A*01:01:01G	DRB1	DRB1*03:02:01G	3021	-0.00958474	9.19e-05
sas	A	A*01:02:01G	DRB1	DRB1*03:02:01G	3004	0	0
sas	A	A*01:405	DRB1	DRB1*03:02:01G	3004	-0.00141445	2e-06
sas	A	A*02:01:01G	DRB1	DRB1*03:02:01G	3004	-0.0125324	0.000157
sas	A	A*02:01:02G	DRB1	DRB1*03:02:01G	3004	-0.00200133	4.01e-06
sas	A	A*02:02:01G	DRB1	DRB1*03:02:01G	3004	-0.00283315	8.03e-06
sas	A	A*02:04:01G	DRB1	DRB1*03:02:01G	3004	0	0
sas	A	A*02:05:01G	DRB1	DRB1*03:02:01G	3004	-0.00633551	4.01e-05
sas	A	A*02:06:01G	DRB1	DRB1*03:02:01G	3004	-0.00754322	5.69e-05
sas	A	A*02:11:01G	DRB1	DRB1*03:02:01G	3004	-0.010357	0.000107
sas	A	A*02:17:01G	DRB1	DRB1*03:02:01G	3004	0	0
sas	A	A*02:195	DRB1	DRB1*03:02:01G	3004	-0.00141445	2e-06
sas	A	A*02:22:01G	DRB1	DRB1*03:02:01G	3004	0	0
sas	A	A*02:243:03	DRB1	DRB1*03:02:01G	3004	0.142363	0.0202672
sas	A	A*02:56:02	DRB1	DRB1*03:02:01G	3004	-0.00182665	3.34e-06
sas	A	A*02:571	DRB1	DRB1*03:02:01G	3004	-0.00316915	1e-05
sas	A	A*02:644	DRB1	DRB1*03:02:01G	3004	-0.00366248	1.34e-05
sas	A	A*03:01:01G	DRB1	DRB1*03:02:01G	3022	-0.0182655	0.000334
sas	A	A*03:02:01G	DRB1	DRB1*03:02:01G	3006	-0.00526467	2.77e-05
sas	A	A*03:89:01	DRB1	DRB1*03:02:01G	3004	-0.0011547	1.33e-06
sas	A	A*11:01:01G	DRB1	DRB1*03:02:01G	3020	-0.010752	0.000116
sas	A	A*23:01:01G	DRB1	DRB1*03:02:01G	3004	-0.00599533	3.59e-05
sas	A	A*23:64	DRB1	DRB1*03:02:01G	3004	-0.000816	6.66e-07
sas	A	A*24:02:01G	DRB1	DRB1*03:02:01G	3015	-0.0104063	0.000108
sas	A	A*24:03:01G	DRB1	DRB1*03:02:01G	3004	0.0682324	0.00465567
sas	A	A*24:104	DRB1	DRB1*03:02:01G	3004	-0.00245235	6.01e-06
sas	A	A*24:25	DRB1	DRB1*03:02:01G	3004	0	0
sas	A	A*25:01:01G	DRB1	DRB1*03:02:01G	3004	0.0880216	0.00774781
sas	A	A*26:01:01G	DRB1	DRB1*03:02:01G	3004	-0.0129843	0.000169
sas	A	A*29:01:01G	DRB1	DRB1*03:02:01G	3005	-0.00685978	4.71e-05
sas	A	A*29:02:01G	DRB1	DRB1*03:02:01G	3004	0.0598518	0.00358224
sas	A	A*29:51	DRB1	DRB1*03:02:01G	3004	-0.00163354	2.67e-06
sas	A	A*30:01:01G	DRB1	DRB1*03:02:01G	3008	0.12988	0.0168689
sas	A	A*30:02:01G	DRB1	DRB1*03:02:01G	3005	-0.00417868	1.75e-05
sas	A	A*30:04:01G	DRB1	DRB1*03:02:01G	3004	-0.0011547	1.33e-06
sas	A	A*30:10	DRB1	DRB1*03:02:01G	3004	0	0
sas	A	A*31:01:02G	DRB1	DRB1*03:02:01G	3008	-0.0112463	0.000126
sas	A	A*31:02:01G	DRB1	DRB1*03:02:01G	3004	0	0
sas	A	A*32:01:01G	DRB1	DRB1*03:02:01G	3007	-0.0118809	0.000141
sas	A	A*33:01:01G	DRB1	DRB1*03:02:01G	3007	-0.00348748	1.22e-05
sas	A	A*33:03:01G	DRB1	DRB1*03:02:01G	3029	-0.0041721	1.74e-05
sas	A	A*34:02:01G	DRB1	DRB1*03:02:01G	3004	-0.0011547	1.33e-06
sas	A	A*34:08	DRB1	DRB1*03:02:01G	3004	0	0
sas	A	A*36:01:01G	DRB1	DRB1*03:02:01G	3004	-0.00141445	2e-06
sas	A	A*66:01:01G	DRB1	DRB1*03:02:01G	3004	-0.00306118	9.37e-06
sas	A	A*66:02:01G	DRB1	DRB1*03:02:01G	3004	0	0
sas	A	A*66:03:01G	DRB1	DRB1*03:02:01G	3004	0	0
sas	A	A*68:01:01G	DRB1	DRB1*03:02:01G	3005	-0.00587716	3.45e-05
sas	A	A*68:01:02G	DRB1	DRB1*03:02:01G	3008	-0.0131507	0.000173
sas	A	A*68:02:01G	DRB1	DRB1*03:02:01G	3005	-0.00409684	1.68e-05
sas	A	A*68:03:01G	DRB1	DRB1*03:02:01G	3004	-0.000816	6.66e-07
sas	A	A*68:05	DRB1	DRB1*03:02:01G	3004	0	0
sas	A	A*69:01:01G	DRB1	DRB1*03:02:01G	3004	-0.00271208	7.36e-06
sas	A	A*69:01:02	DRB1	DRB1*03:02:01G	3004	-0.00163354	2.67e-06
sas	A	A*69:02	DRB1	DRB1*03:02:01G	3004	-0.00418008	1.75e-05
sas	A	A*74:01:01G	DRB1	DRB1*03:02:01G	3004	0.110638	0.0122407
sas	A	A*80:01:01G	DRB1	DRB1*03:02:01G	3004	0	0
sas	A	A*01:01:01G	DRB1	DRB1*04:01:01G	3021	-0.0621582	0.00386364
sas	A	A*01:02:01G	DRB1	DRB1*04:01:01G	3004	0	0
sas	A	A*01:405	DRB1	DRB1*04:01:01G	3004	-0.0059276	3.51e-05
sas	A	A*02:01:01G	DRB1	DRB1*04:01:01G	3004	0.108882	0.0118554
sas	A	A*02:01:02G	DRB1	DRB1*04:01:01G	3004	0.0739489	0.00546844
sas	A	A*02:02:01G	DRB1	DRB1*04:01:01G	3004	-0.011873	0.000141
sas	A	A*02:04:01G	DRB1	DRB1*04:01:01G	3004	0	0
sas	A	A*02:05:01G	DRB1	DRB1*04:01:01G	3004	-0.000913	8.34e-07
sas	A	A*02:06:01G	DRB1	DRB1*04:01:01G	3004	-0.00970593	9.42e-05
sas	A	A*02:11:01G	DRB1	DRB1*04:01:01G	3004	-0.0356093	0.00126802
sas	A	A*02:17:01G	DRB1	DRB1*04:01:01G	3004	0	0
sas	A	A*02:195	DRB1	DRB1*04:01:01G	3004	-0.0059276	3.51e-05
sas	A	A*02:22:01G	DRB1	DRB1*04:01:01G	3004	0	0
sas	A	A*02:243:03	DRB1	DRB1*04:01:01G	3004	-0.00968781	9.39e-05
sas	A	A*02:56:02	DRB1	DRB1*04:01:01G	3004	-0.00765505	5.86e-05
sas	A	A*02:571	DRB1	DRB1*04:01:01G	3004	-0.0132811	0.000176
sas	A	A*02:644	DRB1	DRB1*04:01:01G	3004	-0.0153485	0.000236
sas	A	A*03:01:01G	DRB1	DRB1*04:01:01G	3022	0.0181542	0.00033
sas	A	A*03:02:01G	DRB1	DRB1*04:01:01G	3006	0.00817919	6.69e-05
sas	A	A*03:89:01	DRB1	DRB1*04:01:01G	3004	-0.00483906	2.34e-05
sas	A	A*11:01:01G	DRB1	DRB1*04:01:01G	3020	0.00263087	6.92e-06
sas	A	A*23:01:01G	DRB1	DRB1*04:01:01G	3004	-0.0251249	0.000631
sas	A	A*23:64	DRB1	DRB1*04:01:01G	3004	-0.00342116	1.17e-05
sas	A	A*24:02:01G	DRB1	DRB1*04:01:01G	3015	-0.0183065	0.000335
sas	A	A*24:03:01G	DRB1	DRB1*04:01:01G	3004	-0.000334	1.11e-07
sas	A	A*24:104	DRB1	DRB1*04:01:01G	3004	-0.0102772	0.000106
sas	A	A*24:25	DRB1	DRB1*04:01:01G	3004	0	0
sas	A	A*25:01:01G	DRB1	DRB1*04:01:01G	3004	0.0298544	0.000891
sas	A	A*26:01:01G	DRB1	DRB1*04:01:01G	3004	-0.00825012	6.81e-05
sas	A	A*29:01:01G	DRB1	DRB1*04:01:01G	3005	0.00703801	4.95e-05
sas	A	A*29:02:01G	DRB1	DRB1*04:01:01G	3004	0.0263272	0.000693
sas	A	A*29:51	DRB1	DRB1*04:01:01G	3004	-0.00684575	4.69e-05
sas	A	A*30:01:01G	DRB1	DRB1*04:01:01G	3008	-0.0082948	6.88e-05
sas	A	A*30:02:01G	DRB1	DRB1*04:01:01G	3005	0.0221735	0.000492
sas	A	A*30:04:01G	DRB1	DRB1*04:01:01G	3004	0.0664185	0.00441141
sas	A	A*30:10	DRB1	DRB1*04:01:01G	3004	0	0
sas	A	A*31:01:02G	DRB1	DRB1*04:01:01G	3008	0.0367016	0.00134701
sas	A	A*31:02:01G	DRB1	DRB1*04:01:01G	3004	0	0
sas	A	A*32:01:01G	DRB1	DRB1*04:01:01G	3007	0.035714	0.00127549
sas	A	A*33:01:01G	DRB1	DRB1*04:01:01G	3007	-0.0146149	0.000214
sas	A	A*33:03:01G	DRB1	DRB1*04:01:01G	3029	-0.0473935	0.00224614
sas	A	A*34:02:01G	DRB1	DRB1*04:01:01G	3004	-0.00483906	2.34e-05
sas	A	A*34:08	DRB1	DRB1*04:01:01G	3004	0	0
sas	A	A*36:01:01G	DRB1	DRB1*04:01:01G	3004	-0.0059276	3.51e-05
sas	A	A*66:01:01G	DRB1	DRB1*04:01:01G	3004	-0.0128286	0.000165
sas	A	A*66:02:01G	DRB1	DRB1*04:01:01G	3004	0	0
sas	A	A*66:03:01G	DRB1	DRB1*04:01:01G	3004	0	0
sas	A	A*68:01:01G	DRB1	DRB1*04:01:01G	3005	-0.0246295	0.000607
sas	A	A*68:01:02G	DRB1	DRB1*04:01:01G	3008	0.00963917	9.29e-05
sas	A	A*68:02:01G	DRB1	DRB1*04:01:01G	3005	-0.0171687	0.000295
sas	A	A*68:03:01G	DRB1	DRB1*04:01:01G	3004	-0.00342116	1.17e-05
sas	A	A*68:05	DRB1	DRB1*04:01:01G	3004	0	0
sas	A	A*69:01:01G	DRB1	DRB1*04:01:01G	3004	0.0190643	0.000363
sas	A	A*69:01:02	DRB1	DRB1*04:01:01G	3004	-0.00684575	4.69e-05
sas	A	A*69:02	DRB1	DRB1*04:01:01G	3004	-0.0175176	0.000307
sas	A	A*74:01:01G	DRB1	DRB1*04:01:01G	3004	0.015641	0.000245
sas	A	A*80:01:01G	DRB1	DRB1*04:01:01G	3004	0	0
sas	A	A*01:01:01G	DRB1	DRB1*04:02:01G	3021	-0.00483368	2.34e-05
sas	A	A*01:02:01G	DRB1	DRB1*04:02:01G	3004	0	0
sas	A	A*01:405	DRB1	DRB1*04:02:01G	3004	-0.00318183	1.01e-05
sas	A	A*02:01:01G	DRB1	DRB1*04:02:01G	3004	0.0178345	0.000318
sas	A	A*02:01:02G	DRB1	DRB1*04:02:01G	3004	-0.00450203	2.03e-05
sas	A	A*02:02:01G	DRB1	DRB1*04:02:01G	3004	-0.00637321	4.06e-05
sas	A	A*02:04:01G	DRB1	DRB1*04:02:01G	3004	0	0
sas	A	A*02:05:01G	DRB1	DRB1*04:02:01G	3004	0.0296134	0.000877
sas	A	A*02:06:01G	DRB1	DRB1*04:02:01G	3004	-0.0169686	0.000288
sas	A	A*02:11:01G	DRB1	DRB1*04:02:01G	3004	-0.0232983	0.000543
sas	A	A*02:17:01G	DRB1	DRB1*04:02:01G	3004	0	0
sas	A	A*02:195	DRB1	DRB1*04:02:01G	3004	-0.00318183	1.01e-05
sas	A	A*02:22:01G	DRB1	DRB1*04:02:01G	3004	0	0
sas	A	A*02:243:03	DRB1	DRB1*04:02:01G	3004	-0.00520023	2.7e-05
sas	A	A*02:56:02	DRB1	DRB1*04:02:01G	3004	0.073039	0.0053347
sas	A	A*02:571	DRB1	DRB1*04:02:01G	3004	-0.00712904	5.08e-05
sas	A	A*02:644	DRB1	DRB1*04:02:01G	3004	-0.00823881	6.79e-05
sas	A	A*03:01:01G	DRB1	DRB1*04:02:01G	3022	0.0271358	0.000736
sas	A	A*03:02:01G	DRB1	DRB1*04:02:01G	3006	0.065773	0.00432609
sas	A	A*03:89:01	DRB1	DRB1*04:02:01G	3004	-0.00259752	6.75e-06
sas	A	A*11:01:01G	DRB1	DRB1*04:02:01G	3020	0.0239342	0.000573
sas	A	A*23:01:01G	DRB1	DRB1*04:02:01G	3004	-0.0134866	0.000182
sas	A	A*23:64	DRB1	DRB1*04:02:01G	3004	-0.00183642	3.37e-06
sas	A	A*24:02:01G	DRB1	DRB1*04:02:01G	3015	-0.0191282	0.000366
sas	A	A*24:03:01G	DRB1	DRB1*04:02:01G	3004	-0.00978335	9.57e-05
sas	A	A*24:104	DRB1	DRB1*04:02:01G	3004	-0.0055166	3.04e-05
sas	A	A*24:25	DRB1	DRB1*04:02:01G	3004	0	0
sas	A	A*25:01:01G	DRB1	DRB1*04:02:01G	3004	-0.00823881	6.79e-05
sas	A	A*26:01:01G	DRB1	DRB1*04:02:01G	3004	0.0159264	0.000254
sas	A	A*29:01:01G	DRB1	DRB1*04:02:01G	3005	0.00497845	2.48e-05
sas	A	A*29:02:01G	DRB1	DRB1*04:02:01G	3004	-0.0116907	0.000137
sas	A	A*29:51	DRB1	DRB1*04:02:01G	3004	-0.00367467	1.35e-05
sas	A	A*30:01:01G	DRB1	DRB1*04:02:01G	3008	-0.0164138	0.000269
sas	A	A*30:02:01G	DRB1	DRB1*04:02:01G	3005	-0.00939998	8.84e-05
sas	A	A*30:04:01G	DRB1	DRB1*04:02:01G	3004	-0.00259752	6.75e-06
sas	A	A*30:10	DRB1	DRB1*04:02:01G	3004	0	0
sas	A	A*31:01:02G	DRB1	DRB1*04:02:01G	3008	-0.0121601	0.000148
sas	A	A*31:02:01G	DRB1	DRB1*04:02:01G	3004	0	0
sas	A	A*32:01:01G	DRB1	DRB1*04:02:01G	3007	-0.00234341	5.49e-06
sas	A	A*33:01:01G	DRB1	DRB1*04:02:01G	3007	-0.0078451	6.15e-05
sas	A	A*33:03:01G	DRB1	DRB1*04:02:01G	3029	-0.00737534	5.44e-05
sas	A	A*34:02:01G	DRB1	DRB1*04:02:01G	3004	-0.00259752	6.75e-06
sas	A	A*34:08	DRB1	DRB1*04:02:01G	3004	0	0
sas	A	A*36:01:01G	DRB1	DRB1*04:02:01G	3004	-0.00318183	1.01e-05
sas	A	A*66:01:01G	DRB1	DRB1*04:02:01G	3004	-0.00688616	4.74e-05
sas	A	A*66:02:01G	DRB1	DRB1*04:02:01G	3004	0	0
sas	A	A*66:03:01G	DRB1	DRB1*04:02:01G	3004	0	0
sas	A	A*68:01:01G	DRB1	DRB1*04:02:01G	3005	-0.0132207	0.000175
sas	A	A*68:01:02G	DRB1	DRB1*04:02:01G	3008	0.00365361	1.33e-05
sas	A	A*68:02:01G	DRB1	DRB1*04:02:01G	3005	0.0254013	0.000645
sas	A	A*68:03:01G	DRB1	DRB1*04:02:01G	3004	-0.00183642	3.37e-06
sas	A	A*68:05	DRB1	DRB1*04:02:01G	3004	0	0
sas	A	A*69:01:01G	DRB1	DRB1*04:02:01G	3004	0.0459645	0.00211274
sas	A	A*69:01:02	DRB1	DRB1*04:02:01G	3004	-0.00367467	1.35e-05
sas	A	A*69:02	DRB1	DRB1*04:02:01G	3004	0.0245476	0.000603
sas	A	A*74:01:01G	DRB1	DRB1*04:02:01G	3004	-0.00663456	4.4e-05
sas	A	A*80:01:01G	DRB1	DRB1*04:02:01G	3004	0	0
sas	A	A*01:01:01G	DRB1	DRB1*04:03:01G	3021	0.00508214	2.58e-05
sas	A	A*01:02:01G	DRB1	DRB1*04:03:01G	3004	0	0
sas	A	A*01:405	DRB1	DRB1*04:03:01G	3004	-0.00882846	7.79e-05
sas	A	A*02:01:01G	DRB1	DRB1*04:03:01G	3004	-0.00103088	1.06e-06
sas	A	A*02:01:02G	DRB1	DRB1*04:03:01G	3004	-0.0124916	0.000156
sas	A	A*02:02:01G	DRB1	DRB1*04:03:01G	3004	0.00199103	3.96e-06
sas	A	A*02:04:01G	DRB1	DRB1*04:03:01G	3004	0	0
sas	A	A*02:05:01G	DRB1	DRB1*04:03:01G	3004	-0.0395439	0.00156372
sas	A	A*02:06:01G	DRB1	DRB1*04:03:01G	3004	0.00468481	2.19e-05
sas	A	A*02:11:01G	DRB1	DRB1*04:03:01G	3004	0.0300834	0.000905
sas	A	A*02:17:01G	DRB1	DRB1*04:03:01G	3004	0	0
sas	A	A*02:195	DRB1	DRB1*04:03:01G	3004	-0.00882846	7.79e-05
sas	A	A*02:22:01G	DRB1	DRB1*04:03:01G	3004	0	0
sas	A	A*02:243:03	DRB1	DRB1*04:03:01G	3004	0.00965129	9.31e-05
sas	A	A*02:56:02	DRB1	DRB1*04:03:01G	3004	-0.0114013	0.00013
sas	A	A*02:571	DRB1	DRB1*04:03:01G	3004	-0.0021744	4.73e-06
sas	A	A*02:644	DRB1	DRB1*04:03:01G	3004	-0.00759962	5.78e-05
sas	A	A*03:01:01G	DRB1	DRB1*04:03:01G	3022	-0.00394697	1.56e-05
sas	A	A*03:02:01G	DRB1	DRB1*04:03:01G	3006	0.0283965	0.000806
sas	A	A*03:89:01	DRB1	DRB1*04:03:01G	3004	-0.00720721	5.19e-05
sas	A	A*11:01:01G	DRB1	DRB1*04:03:01G	3020	-0.0120648	0.000146
sas	A	A*23:01:01G	DRB1	DRB1*04:03:01G	3004	-0.0279941	0.000784
sas	A	A*23:64	DRB1	DRB1*04:03:01G	3004	-0.00509542	2.6e-05
sas	A	A*24:02:01G	DRB1	DRB1*04:03:01G	3015	0.0277652	0.000771
sas	A	A*24:03:01G	DRB1	DRB1*04:03:01G	3004	0.0211774	0.000448
sas	A	A*24:104	DRB1	DRB1*04:03:01G	3004	0.0301069	0.000906
sas	A	A*24:25	DRB1	DRB1*04:03:01G	3004	0	0
sas	A	A*25:01:01G	DRB1	DRB1*04:03:01G	3004	-0.00759962	5.78e-05
sas	A	A*26:01:01G	DRB1	DRB1*04:03:01G	3004	-0.0187048	0.00035
sas	A	A*29:01:01G	DRB1	DRB1*04:03:01G	3005	-0.00254616	6.48e-06
sas	A	A*29:02:01G	DRB1	DRB1*04:03:01G	3004	-0.0324376	0.0010522
sas	A	A*29:51	DRB1	DRB1*04:03:01G	3004	0.0238358	0.000568
sas	A	A*30:01:01G	DRB1	DRB1*04:03:01G	3008	-0.0227096	0.000516
sas	A	A*30:02:01G	DRB1	DRB1*04:03:01G	3005	-0.0260814	0.00068
sas	A	A*30:04:01G	DRB1	DRB1*04:03:01G	3004	-0.00720721	5.19e-05
sas	A	A*30:10	DRB1	DRB1*04:03:01G	3004	0	0
sas	A	A*31:01:02G	DRB1	DRB1*04:03:01G	3008	-0.0134483	0.000181
sas	A	A*31:02:01G	DRB1	DRB1*04:03:01G	3004	0	0
sas	A	A*32:01:01G	DRB1	DRB1*04:03:01G	3007	-0.00199182	3.97e-06
sas	A	A*33:01:01G	DRB1	DRB1*04:03:01G	3007	-0.0217667	0.000474
sas	A	A*33:03:01G	DRB1	DRB1*04:03:01G	3029	-0.00262256	6.88e-06
sas	A	A*34:02:01G	DRB1	DRB1*04:03:01G	3004	-0.00720721	5.19e-05
sas	A	A*34:08	DRB1	DRB1*04:03:01G	3004	0	0
sas	A	A*36:01:01G	DRB1	DRB1*04:03:01G	3004	-0.00882846	7.79e-05
sas	A	A*66:01:01G	DRB1	DRB1*04:03:01G	3004	-0.0191067	0.000365
sas	A	A*66:02:01G	DRB1	DRB1*04:03:01G	3004	0	0
sas	A	A*66:03:01G	DRB1	DRB1*04:03:01G	3004	0	0
sas	A	A*68:01:01G	DRB1	DRB1*04:03:01G	3005	0.040167	0.00161339
sas	A	A*68:01:02G	DRB1	DRB1*04:03:01G	3008	0.0578153	0.00334261
sas	A	A*68:02:01G	DRB1	DRB1*04:03:01G	3005	-0.0255706	0.000654
sas	A	A*68:03:01G	DRB1	DRB1*04:03:01G	3004	0.0629341	0.0039607
sas	A	A*68:05	DRB1	DRB1*04:03:01G	3004	0	0
sas	A	A*69:01:01G	DRB1	DRB1*04:03:01G	3004	0.0036181	1.31e-05
sas	A	A*69:01:02	DRB1	DRB1*04:03:01G	3004	-0.0101959	0.000104
sas	A	A*69:02	DRB1	DRB1*04:03:01G	3004	-0.0126929	0.000161
sas	A	A*74:01:01G	DRB1	DRB1*04:03:01G	3004	-0.0184086	0.000339
sas	A	A*80:01:01G	DRB1	DRB1*04:03:01G	3004	0	0
sas	A	A*01:01:01G	DRB1	DRB1*04:04:01G	3021	-0.00421758	1.78e-05
sas	A	A*01:02:01G	DRB1	DRB1*04:04:01G	3004	0	0
sas	A	A*01:405	DRB1	DRB1*04:04:01G	3004	-0.00583676	3.41e-05
sas	A	A*02:01:01G	DRB1	DRB1*04:04:01G	3004	-0.00395645	1.57e-05
sas	A	A*02:01:02G	DRB1	DRB1*04:04:01G	3004	-0.00825856	6.82e-05
sas	A	A*02:02:01G	DRB1	DRB1*04:04:01G	3004	-0.0116911	0.000137
sas	A	A*02:04:01G	DRB1	DRB1*04:04:01G	3004	0	0
sas	A	A*02:05:01G	DRB1	DRB1*04:04:01G	3004	-0.0131389	0.000173
sas	A	A*02:06:01G	DRB1	DRB1*04:04:01G	3004	0.00220832	4.88e-06
sas	A	A*02:11:01G	DRB1	DRB1*04:04:01G	3004	-0.019016	0.000362
sas	A	A*02:17:01G	DRB1	DRB1*04:04:01G	3004	0	0
sas	A	A*02:195	DRB1	DRB1*04:04:01G	3004	-0.00583676	3.41e-05
sas	A	A*02:22:01G	DRB1	DRB1*04:04:01G	3004	0	0
sas	A	A*02:243:03	DRB1	DRB1*04:04:01G	3004	-0.00953935	9.1e-05
sas	A	A*02:56:02	DRB1	DRB1*04:04:01G	3004	-0.00753774	5.68e-05
sas	A	A*02:571	DRB1	DRB1*04:04:01G	3004	0.0398316	0.00158655
sas	A	A*02:644	DRB1	DRB1*04:04:01G	3004	-0.0151133	0.000228
sas	A	A*03:01:01G	DRB1	DRB1*04:04:01G	3022	-0.00457934	2.1e-05
sas	A	A*03:02:01G	DRB1	DRB1*04:04:01G	3006	-0.00638418	4.08e-05
sas	A	A*03:89:01	DRB1	DRB1*04:04:01G	3004	-0.0047649	2.27e-05
sas	A	A*11:01:01G	DRB1	DRB1*04:04:01G	3020	-0.0248445	0.000617
sas	A	A*23:01:01G	DRB1	DRB1*04:04:01G	3004	-0.0105759	0.000112
sas	A	A*23:64	DRB1	DRB1*04:04:01G	3004	-0.00336873	1.13e-05
sas	A	A*24:02:01G	DRB1	DRB1*04:04:01G	3015	0.0351038	0.00123227
sas	A	A*24:03:01G	DRB1	DRB1*04:04:01G	3004	-0.0179467	0.000322
sas	A	A*24:104	DRB1	DRB1*04:04:01G	3004	0.0239988	0.000576
sas	A	A*24:25	DRB1	DRB1*04:04:01G	3004	0	0
sas	A	A*25:01:01G	DRB1	DRB1*04:04:01G	3004	0.00781619	6.11e-05
sas	A	A*26:01:01G	DRB1	DRB1*04:04:01G	3004	-0.0201273	0.000405
sas	A	A*29:01:01G	DRB1	DRB1*04:04:01G	3005	-0.0162053	0.000263
sas	A	A*29:02:01G	DRB1	DRB1*04:04:01G	3004	0.011091	0.000123
sas	A	A*29:51	DRB1	DRB1*04:04:01G	3004	-0.00674084	4.54e-05
sas	A	A*30:01:01G	DRB1	DRB1*04:04:01G	3008	0.00419703	1.76e-05
sas	A	A*30:02:01G	DRB1	DRB1*04:04:01G	3005	0.0227331	0.000517
sas	A	A*30:04:01G	DRB1	DRB1*04:04:01G	3004	0.0675269	0.00455988
sas	A	A*30:10	DRB1	DRB1*04:04:01G	3004	0	0
sas	A	A*31:01:02G	DRB1	DRB1*04:04:01G	3008	0.0626556	0.00392572
sas	A	A*31:02:01G	DRB1	DRB1*04:04:01G	3004	0	0
sas	A	A*32:01:01G	DRB1	DRB1*04:04:01G	3007	-0.0277006	0.000767
sas	A	A*33:01:01G	DRB1	DRB1*04:04:01G	3007	-0.0143909	0.000207
sas	A	A*33:03:01G	DRB1	DRB1*04:04:01G	3029	-0.0327813	0.00107461
sas	A	A*34:02:01G	DRB1	DRB1*04:04:01G	3004	0.0675269	0.00455988
sas	A	A*34:08	DRB1	DRB1*04:04:01G	3004	0	0
sas	A	A*36:01:01G	DRB1	DRB1*04:04:01G	3004	-0.00583676	3.41e-05
sas	A	A*66:01:01G	DRB1	DRB1*04:04:01G	3004	-0.012632	0.00016
sas	A	A*66:02:01G	DRB1	DRB1*04:04:01G	3004	0	0
sas	A	A*66:03:01G	DRB1	DRB1*04:04:01G	3004	0	0
sas	A	A*68:01:01G	DRB1	DRB1*04:04:01G	3005	0.0767864	0.00589615
sas	A	A*68:01:02G	DRB1	DRB1*04:04:01G	3008	0.0245613	0.000603
sas	A	A*68:02:01G	DRB1	DRB1*04:04:01G	3005	0.0036202	1.31e-05
sas	A	A*68:03:01G	DRB1	DRB1*04:04:01G	3004	-0.00336873	1.13e-05
sas	A	A*68:05	DRB1	DRB1*04:04:01G	3004	0	0
sas	A	A*69:01:01G	DRB1	DRB1*04:04:01G	3004	0.0505518	0.00255548
sas	A	A*69:01:02	DRB1	DRB1*04:04:01G	3004	-0.00674084	4.54e-05
sas	A	A*69:02	DRB1	DRB1*04:04:01G	3004	-0.0172492	0.000298
sas	A	A*74:01:01G	DRB1	DRB1*04:04:01G	3004	-0.0121705	0.000148
sas	A	A*80:01:01G	DRB1	DRB1*04:04:01G	3004	0	0
sas	A	A*01:01:01G	DRB1	DRB1*04:05:01G	3021	-0.0319668	0.00102187
sas	A	A*01:02:01G	DRB1	DRB1*04:05:01G	3004	0	0
sas	A	A*01:405	DRB1	DRB1*04:05:01G	3004	-0.00546033	2.98e-05
sas	A	A*02:01:01G	DRB1	DRB1*04:05:01G	3004	0.0533028	0.00284119
sas	A	A*02:01:02G	DRB1	DRB1*04:05:01G	3004	-0.00772594	5.97e-05
sas	A	A*02:02:01G	DRB1	DRB1*04:05:01G	3004	0.0205332	0.000422
sas	A	A*02:04:01G	DRB1	DRB1*04:05:01G	3004	0	0
sas	A	A*02:05:01G	DRB1	DRB1*04:05:01G	3004	0.0170747	0.000292
sas	A	A*02:06:01G	DRB1	DRB1*04:05:01G	3004	-0.00546168	2.98e-05
sas	A	A*02:11:01G	DRB1	DRB1*04:05:01G	3004	-0.0147285	0.000217
sas	A	A*02:17:01G	DRB1	DRB1*04:05:01G	3004	0	0
sas	A	A*02:195	DRB1	DRB1*04:05:01G	3004	-0.00546033	2.98e-05
sas	A	A*02:22:01G	DRB1	DRB1*04:05:01G	3004	0	0
sas	A	A*02:243:03	DRB1	DRB1*04:05:01G	3004	-0.00892412	7.96e-05
sas	A	A*02:56:02	DRB1	DRB1*04:05:01G	3004	-0.00705161	4.97e-05
sas	A	A*02:571	DRB1	DRB1*04:05:01G	3004	0.0159278	0.000254
sas	A	A*02:644	DRB1	DRB1*04:05:01G	3004	0.0102708	0.000105
sas	A	A*03:01:01G	DRB1	DRB1*04:05:01G	3022	-0.0328281	0.00107768
sas	A	A*03:02:01G	DRB1	DRB1*04:05:01G	3006	-0.0203235	0.000413
sas	A	A*03:89:01	DRB1	DRB1*04:05:01G	3004	-0.0044576	1.99e-05
sas	A	A*11:01:01G	DRB1	DRB1*04:05:01G	3020	-0.019715	0.000389
sas	A	A*23:01:01G	DRB1	DRB1*04:05:01G	3004	-0.00806614	6.51e-05
sas	A	A*23:64	DRB1	DRB1*04:05:01G	3004	-0.00315147	9.93e-06
sas	A	A*24:02:01G	DRB1	DRB1*04:05:01G	3015	0.0254211	0.000646
sas	A	A*24:03:01G	DRB1	DRB1*04:05:01G	3004	0.0411818	0.00169594
sas	A	A*24:104	DRB1	DRB1*04:05:01G	3004	-0.00946704	8.96e-05
sas	A	A*24:25	DRB1	DRB1*04:05:01G	3004	0	0
sas	A	A*25:01:01G	DRB1	DRB1*04:05:01G	3004	0.0102708	0.000105
sas	A	A*26:01:01G	DRB1	DRB1*04:05:01G	3004	0.00685445	4.7e-05
sas	A	A*29:01:01G	DRB1	DRB1*04:05:01G	3005	-0.0264813	0.000701
sas	A	A*29:02:01G	DRB1	DRB1*04:05:01G	3004	0.0318923	0.00101712
sas	A	A*29:51	DRB1	DRB1*04:05:01G	3004	-0.0063061	3.98e-05
sas	A	A*30:01:01G	DRB1	DRB1*04:05:01G	3008	0.0935676	0.00875489
sas	A	A*30:02:01G	DRB1	DRB1*04:05:01G	3005	0.00529864	2.81e-05
sas	A	A*30:04:01G	DRB1	DRB1*04:05:01G	3004	-0.0044576	1.99e-05
sas	A	A*30:10	DRB1	DRB1*04:05:01G	3004	0	0
sas	A	A*31:01:02G	DRB1	DRB1*04:05:01G	3008	-0.00194919	3.8e-06
sas	A	A*31:02:01G	DRB1	DRB1*04:05:01G	3004	0	0
sas	A	A*32:01:01G	DRB1	DRB1*04:05:01G	3007	-0.0381692	0.00145688
sas	A	A*33:01:01G	DRB1	DRB1*04:05:01G	3007	0.00980312	9.61e-05
sas	A	A*33:03:01G	DRB1	DRB1*04:05:01G	3029	-0.0499708	0.00249708
sas	A	A*34:02:01G	DRB1	DRB1*04:05:01G	3004	-0.0044576	1.99e-05
sas	A	A*34:08	DRB1	DRB1*04:05:01G	3004	0	0
sas	A	A*36:01:01G	DRB1	DRB1*04:05:01G	3004	-0.00546033	2.98e-05
sas	A	A*66:01:01G	DRB1	DRB1*04:05:01G	3004	0.0173282	0.0003
sas	A	A*66:02:01G	DRB1	DRB1*04:05:01G	3004	0	0
sas	A	A*66:03:01G	DRB1	DRB1*04:05:01G	3004	0	0
sas	A	A*68:01:01G	DRB1	DRB1*04:05:01G	3005	-0.00732235	5.36e-05
sas	A	A*68:01:02G	DRB1	DRB1*04:05:01G	3008	-0.03678	0.00135277
sas	A	A*68:02:01G	DRB1	DRB1*04:05:01G	3005	0.0278859	0.000778
sas	A	A*68:03:01G	DRB1	DRB1*04:05:01G	3004	-0.00315147	9.93e-06
sas	A	A*68:05	DRB1	DRB1*04:05:01G	3004	0	0
sas	A	A*69:01:01G	DRB1	DRB1*04:05:01G	3004	-0.0104697	0.00011
sas	A	A*69:01:02	DRB1	DRB1*04:05:01G	3004	-0.0063061	3.98e-05
sas	A	A*69:02	DRB1	DRB1*04:05:01G	3004	0.00529331	2.8e-05
sas	A	A*74:01:01G	DRB1	DRB1*04:05:01G	3004	-0.0113856	0.00013
sas	A	A*80:01:01G	DRB1	DRB1*04:05:01G	3004	0	0
sas	A	A*01:01:01G	DRB1	DRB1*04:06:01G	3021	-0.0158065	0.00025
sas	A	A*01:02:01G	DRB1	DRB1*04:06:01G	3004	0	0
sas	A	A*01:405	DRB1	DRB1*04:06:01G	3004	-0.00271572	7.38e-06
sas	A	A*02:01:01G	DRB1	DRB1*04:06:01G	3004	0.0330783	0.00109417
sas	A	A*02:01:02G	DRB1	DRB1*04:06:01G	3004	-0.00384253	1.48e-05
sas	A	A*02:02:01G	DRB1	DRB1*04:06:01G	3004	-0.00543961	2.96e-05
sas	A	A*02:04:01G	DRB1	DRB1*04:06:01G	3004	0	0
sas	A	A*02:05:01G	DRB1	DRB1*04:06:01G	3004	-0.0121641	0.000148
sas	A	A*02:06:01G	DRB1	DRB1*04:06:01G	3004	-0.0144829	0.00021
sas	A	A*02:11:01G	DRB1	DRB1*04:06:01G	3004	0.0297839	0.000887
sas	A	A*02:17:01G	DRB1	DRB1*04:06:01G	3004	0	0
sas	A	A*02:195	DRB1	DRB1*04:06:01G	3004	-0.00271572	7.38e-06
sas	A	A*02:22:01G	DRB1	DRB1*04:06:01G	3004	0	0
sas	A	A*02:243:03	DRB1	DRB1*04:06:01G	3004	-0.00443845	1.97e-05
sas	A	A*02:56:02	DRB1	DRB1*04:06:01G	3004	-0.00350715	1.23e-05
sas	A	A*02:571	DRB1	DRB1*04:06:01G	3004	-0.00608471	3.7e-05
sas	A	A*02:644	DRB1	DRB1*04:06:01G	3004	-0.00703191	4.94e-05
sas	A	A*03:01:01G	DRB1	DRB1*04:06:01G	3022	0.0178673	0.000319
sas	A	A*03:02:01G	DRB1	DRB1*04:06:01G	3006	-0.0101081	0.000102
sas	A	A*03:89:01	DRB1	DRB1*04:06:01G	3004	-0.00221701	4.92e-06
sas	A	A*11:01:01G	DRB1	DRB1*04:06:01G	3020	0.013123	0.000172
sas	A	A*23:01:01G	DRB1	DRB1*04:06:01G	3004	-0.0115109	0.000133
sas	A	A*23:64	DRB1	DRB1*04:06:01G	3004	-0.0015674	2.46e-06
sas	A	A*24:02:01G	DRB1	DRB1*04:06:01G	3015	0.0145624	0.000212
sas	A	A*24:03:01G	DRB1	DRB1*04:06:01G	3004	-0.00835019	6.97e-05
sas	A	A*24:104	DRB1	DRB1*04:06:01G	3004	-0.00470848	2.22e-05
sas	A	A*24:25	DRB1	DRB1*04:06:01G	3004	0	0
sas	A	A*25:01:01G	DRB1	DRB1*04:06:01G	3004	-0.00703191	4.94e-05
sas	A	A*26:01:01G	DRB1	DRB1*04:06:01G	3004	0.00308706	9.53e-06
sas	A	A*29:01:01G	DRB1	DRB1*04:06:01G	3005	-0.0131707	0.000173
sas	A	A*29:02:01G	DRB1	DRB1*04:06:01G	3004	-0.00997811	9.96e-05
sas	A	A*29:51	DRB1	DRB1*04:06:01G	3004	-0.00313637	9.84e-06
sas	A	A*30:01:01G	DRB1	DRB1*04:06:01G	3008	0.00993393	9.87e-05
sas	A	A*30:02:01G	DRB1	DRB1*04:06:01G	3005	-0.00802299	6.44e-05
sas	A	A*30:04:01G	DRB1	DRB1*04:06:01G	3004	-0.00221701	4.92e-06
sas	A	A*30:10	DRB1	DRB1*04:06:01G	3004	0	0
sas	A	A*31:01:02G	DRB1	DRB1*04:06:01G	3008	-0.00528156	2.79e-05
sas	A	A*31:02:01G	DRB1	DRB1*04:06:01G	3004	0	0
sas	A	A*32:01:01G	DRB1	DRB1*04:06:01G	3007	-0.00767585	5.89e-05
sas	A	A*33:01:01G	DRB1	DRB1*04:06:01G	3007	-0.00669589	4.48e-05
sas	A	A*33:03:01G	DRB1	DRB1*04:06:01G	3029	-0.0050495	2.55e-05
sas	A	A*34:02:01G	DRB1	DRB1*04:06:01G	3004	-0.00221701	4.92e-06
sas	A	A*34:08	DRB1	DRB1*04:06:01G	3004	0	0
sas	A	A*36:01:01G	DRB1	DRB1*04:06:01G	3004	-0.00271572	7.38e-06
sas	A	A*66:01:01G	DRB1	DRB1*04:06:01G	3004	-0.00587741	3.45e-05
sas	A	A*66:02:01G	DRB1	DRB1*04:06:01G	3004	0	0
sas	A	A*66:03:01G	DRB1	DRB1*04:06:01G	3004	0	0
sas	A	A*68:01:01G	DRB1	DRB1*04:06:01G	3005	-0.011284	0.000127
sas	A	A*68:01:02G	DRB1	DRB1*04:06:01G	3008	-0.0114951	0.000132
sas	A	A*68:02:01G	DRB1	DRB1*04:06:01G	3005	-0.00786587	6.19e-05
sas	A	A*68:03:01G	DRB1	DRB1*04:06:01G	3004	-0.0015674	2.46e-06
sas	A	A*68:05	DRB1	DRB1*04:06:01G	3004	0	0
sas	A	A*69:01:01G	DRB1	DRB1*04:06:01G	3004	-0.00520715	2.71e-05
sas	A	A*69:01:02	DRB1	DRB1*04:06:01G	3004	-0.00313637	9.84e-06
sas	A	A*69:02	DRB1	DRB1*04:06:01G	3004	-0.00802568	6.44e-05
sas	A	A*74:01:01G	DRB1	DRB1*04:06:01G	3004	-0.00566267	3.21e-05
sas	A	A*80:01:01G	DRB1	DRB1*04:06:01G	3004	0	0
sas	A	A*01:01:01G	DRB1	DRB1*04:07:01G	3021	-0.0139916	0.000196
sas	A	A*01:02:01G	DRB1	DRB1*04:07:01G	3004	0	0
sas	A	A*01:405	DRB1	DRB1*04:07:01G	3004	-0.00265284	7.04e-06
sas	A	A*02:01:01G	DRB1	DRB1*04:07:01G	3004	0.0203515	0.000414
sas	A	A*02:01:02G	DRB1	DRB1*04:07:01G	3004	-0.00375355	1.41e-05
sas	A	A*02:02:01G	DRB1	DRB1*04:07:01G	3004	-0.00531365	2.82e-05
sas	A	A*02:04:01G	DRB1	DRB1*04:07:01G	3004	0	0
sas	A	A*02:05:01G	DRB1	DRB1*04:07:01G	3004	-0.0118824	0.000141
sas	A	A*02:06:01G	DRB1	DRB1*04:07:01G	3004	0.0334705	0.00112028
sas	A	A*02:11:01G	DRB1	DRB1*04:07:01G	3004	0.0144615	0.000209
sas	A	A*02:17:01G	DRB1	DRB1*04:07:01G	3004	0	0
sas	A	A*02:195	DRB1	DRB1*04:07:01G	3004	-0.00265284	7.04e-06
sas	A	A*02:22:01G	DRB1	DRB1*04:07:01G	3004	0	0
sas	A	A*02:243:03	DRB1	DRB1*04:07:01G	3004	-0.00433568	1.88e-05
sas	A	A*02:56:02	DRB1	DRB1*04:07:01G	3004	-0.00342594	1.17e-05
sas	A	A*02:571	DRB1	DRB1*04:07:01G	3004	-0.00594382	3.53e-05
sas	A	A*02:644	DRB1	DRB1*04:07:01G	3004	-0.00686908	4.72e-05
sas	A	A*03:01:01G	DRB1	DRB1*04:07:01G	3022	-0.0125877	0.000158
sas	A	A*03:02:01G	DRB1	DRB1*04:07:01G	3006	-0.00987402	9.75e-05
sas	A	A*03:89:01	DRB1	DRB1*04:07:01G	3004	-0.00216567	4.69e-06
sas	A	A*11:01:01G	DRB1	DRB1*04:07:01G	3020	0.0287075	0.000824
sas	A	A*23:01:01G	DRB1	DRB1*04:07:01G	3004	-0.0112444	0.000126
sas	A	A*23:64	DRB1	DRB1*04:07:01G	3004	-0.00153111	2.34e-06
sas	A	A*24:02:01G	DRB1	DRB1*04:07:01G	3015	-0.0317533	0.00100827
sas	A	A*24:03:01G	DRB1	DRB1*04:07:01G	3004	-0.00815684	6.65e-05
sas	A	A*24:104	DRB1	DRB1*04:07:01G	3004	-0.00459945	2.12e-05
sas	A	A*24:25	DRB1	DRB1*04:07:01G	3004	0	0
sas	A	A*25:01:01G	DRB1	DRB1*04:07:01G	3004	-0.00686908	4.72e-05
sas	A	A*26:01:01G	DRB1	DRB1*04:07:01G	3004	-0.0243524	0.000593
sas	A	A*29:01:01G	DRB1	DRB1*04:07:01G	3005	-0.0128657	0.000166
sas	A	A*29:02:01G	DRB1	DRB1*04:07:01G	3004	-0.00974707	9.5e-05
sas	A	A*29:51	DRB1	DRB1*04:07:01G	3004	-0.00306374	9.39e-06
sas	A	A*30:01:01G	DRB1	DRB1*04:07:01G	3008	-0.013685	0.000187
sas	A	A*30:02:01G	DRB1	DRB1*04:07:01G	3005	-0.00783721	6.14e-05
sas	A	A*30:04:01G	DRB1	DRB1*04:07:01G	3004	-0.00216567	4.69e-06
sas	A	A*30:10	DRB1	DRB1*04:07:01G	3004	0	0
sas	A	A*31:01:02G	DRB1	DRB1*04:07:01G	3008	0.0289836	0.00084
sas	A	A*31:02:01G	DRB1	DRB1*04:07:01G	3004	0	0
sas	A	A*32:01:01G	DRB1	DRB1*04:07:01G	3007	-0.00679408	4.62e-05
sas	A	A*33:01:01G	DRB1	DRB1*04:07:01G	3007	-0.00654084	4.28e-05
sas	A	A*33:03:01G	DRB1	DRB1*04:07:01G	3029	0.0148992	0.000222
sas	A	A*34:02:01G	DRB1	DRB1*04:07:01G	3004	-0.00216567	4.69e-06
sas	A	A*34:08	DRB1	DRB1*04:07:01G	3004	0	0
sas	A	A*36:01:01G	DRB1	DRB1*04:07:01G	3004	-0.00265284	7.04e-06
sas	A	A*66:01:01G	DRB1	DRB1*04:07:01G	3004	-0.00574132	3.3e-05
sas	A	A*66:02:01G	DRB1	DRB1*04:07:01G	3004	0	0
sas	A	A*66:03:01G	DRB1	DRB1*04:07:01G	3004	0	0
sas	A	A*68:01:01G	DRB1	DRB1*04:07:01G	3005	-0.0110228	0.000122
sas	A	A*68:01:02G	DRB1	DRB1*04:07:01G	3008	-0.0105891	0.000112
sas	A	A*68:02:01G	DRB1	DRB1*04:07:01G	3005	-0.00768373	5.9e-05
sas	A	A*68:03:01G	DRB1	DRB1*04:07:01G	3004	-0.00153111	2.34e-06
sas	A	A*68:05	DRB1	DRB1*04:07:01G	3004	0	0
sas	A	A*69:01:01G	DRB1	DRB1*04:07:01G	3004	-0.00508658	2.59e-05
sas	A	A*69:01:02	DRB1	DRB1*04:07:01G	3004	-0.00306374	9.39e-06
sas	A	A*69:02	DRB1	DRB1*04:07:01G	3004	-0.00783984	6.15e-05
sas	A	A*74:01:01G	DRB1	DRB1*04:07:01G	3004	-0.00553155	3.06e-05
sas	A	A*80:01:01G	DRB1	DRB1*04:07:01G	3004	0	0
sas	A	A*01:01:01G	DRB1	DRB1*04:08:01G	3021	-0.00104769	1.1e-06
sas	A	A*01:02:01G	DRB1	DRB1*04:08:01G	3004	0	0
sas	A	A*01:405	DRB1	DRB1*04:08:01G	3004	-0.00223981	5.02e-06
sas	A	A*02:01:01G	DRB1	DRB1*04:08:01G	3004	-0.0198453	0.000394
sas	A	A*02:01:02G	DRB1	DRB1*04:08:01G	3004	-0.00316915	1e-05
sas	A	A*02:02:01G	DRB1	DRB1*04:08:01G	3004	-0.00448634	2.01e-05
sas	A	A*02:04:01G	DRB1	DRB1*04:08:01G	3004	0	0
sas	A	A*02:05:01G	DRB1	DRB1*04:08:01G	3004	-0.0100324	0.000101
sas	A	A*02:06:01G	DRB1	DRB1*04:08:01G	3004	0.0161981	0.000262
sas	A	A*02:11:01G	DRB1	DRB1*04:08:01G	3004	-0.0164005	0.000269
sas	A	A*02:17:01G	DRB1	DRB1*04:08:01G	3004	0	0
sas	A	A*02:195	DRB1	DRB1*04:08:01G	3004	-0.00223981	5.02e-06
sas	A	A*02:22:01G	DRB1	DRB1*04:08:01G	3004	0	0
sas	A	A*02:243:03	DRB1	DRB1*04:08:01G	3004	-0.00366064	1.34e-05
sas	A	A*02:56:02	DRB1	DRB1*04:08:01G	3004	-0.00289254	8.37e-06
sas	A	A*02:571	DRB1	DRB1*04:08:01G	3004	-0.0050184	2.52e-05
sas	A	A*02:644	DRB1	DRB1*04:08:01G	3004	-0.0057996	3.36e-05
sas	A	A*03:01:01G	DRB1	DRB1*04:08:01G	3022	-0.00330978	1.1e-05
sas	A	A*03:02:01G	DRB1	DRB1*04:08:01G	3006	-0.00833669	6.95e-05
sas	A	A*03:89:01	DRB1	DRB1*04:08:01G	3004	-0.00182849	3.34e-06
sas	A	A*11:01:01G	DRB1	DRB1*04:08:01G	3020	0.0159647	0.000255
sas	A	A*23:01:01G	DRB1	DRB1*04:08:01G	3004	-0.00949371	9.01e-05
sas	A	A*23:64	DRB1	DRB1*04:08:01G	3004	-0.00129272	1.67e-06
sas	A	A*24:02:01G	DRB1	DRB1*04:08:01G	3015	-0.0212997	0.000454
sas	A	A*24:03:01G	DRB1	DRB1*04:08:01G	3004	-0.00688686	4.74e-05
sas	A	A*24:104	DRB1	DRB1*04:08:01G	3004	-0.00388334	1.51e-05
sas	A	A*24:25	DRB1	DRB1*04:08:01G	3004	0	0
sas	A	A*25:01:01G	DRB1	DRB1*04:08:01G	3004	-0.0057996	3.36e-05
sas	A	A*26:01:01G	DRB1	DRB1*04:08:01G	3004	-0.0205609	0.000423
sas	A	A*29:01:01G	DRB1	DRB1*04:08:01G	3005	0.0197872	0.000392
sas	A	A*29:02:01G	DRB1	DRB1*04:08:01G	3004	-0.0082295	6.77e-05
sas	A	A*29:51	DRB1	DRB1*04:08:01G	3004	-0.00258674	6.69e-06
sas	A	A*30:01:01G	DRB1	DRB1*04:08:01G	3008	0.0174085	0.000303
sas	A	A*30:02:01G	DRB1	DRB1*04:08:01G	3005	-0.006617	4.38e-05
sas	A	A*30:04:01G	DRB1	DRB1*04:08:01G	3004	-0.00182849	3.34e-06
sas	A	A*30:10	DRB1	DRB1*04:08:01G	3004	0	0
sas	A	A*31:01:02G	DRB1	DRB1*04:08:01G	3008	0.0216524	0.000469
sas	A	A*31:02:01G	DRB1	DRB1*04:08:01G	3004	0	0
sas	A	A*32:01:01G	DRB1	DRB1*04:08:01G	3007	-0.000505	2.55e-07
sas	A	A*33:01:01G	DRB1	DRB1*04:08:01G	3007	-0.00552247	3.05e-05
sas	A	A*33:03:01G	DRB1	DRB1*04:08:01G	3029	0.00950983	9.04e-05
sas	A	A*34:02:01G	DRB1	DRB1*04:08:01G	3004	-0.00182849	3.34e-06
sas	A	A*34:08	DRB1	DRB1*04:08:01G	3004	0	0
sas	A	A*36:01:01G	DRB1	DRB1*04:08:01G	3004	-0.00223981	5.02e-06
sas	A	A*66:01:01G	DRB1	DRB1*04:08:01G	3004	0.0644938	0.00415946
sas	A	A*66:02:01G	DRB1	DRB1*04:08:01G	3004	0	0
sas	A	A*66:03:01G	DRB1	DRB1*04:08:01G	3004	0	0
sas	A	A*68:01:01G	DRB1	DRB1*04:08:01G	3005	-0.00930657	8.66e-05
sas	A	A*68:01:02G	DRB1	DRB1*04:08:01G	3008	0.0590476	0.00348662
sas	A	A*68:02:01G	DRB1	DRB1*04:08:01G	3005	-0.00648742	4.21e-05
sas	A	A*68:03:01G	DRB1	DRB1*04:08:01G	3004	-0.00129272	1.67e-06
sas	A	A*68:05	DRB1	DRB1*04:08:01G	3004	0	0
sas	A	A*69:01:01G	DRB1	DRB1*04:08:01G	3004	0.0738936	0.00546027
sas	A	A*69:01:02	DRB1	DRB1*04:08:01G	3004	-0.00258674	6.69e-06
sas	A	A*69:02	DRB1	DRB1*04:08:01G	3004	-0.00661922	4.38e-05
sas	A	A*74:01:01G	DRB1	DRB1*04:08:01G	3004	-0.00467032	2.18e-05
sas	A	A*80:01:01G	DRB1	DRB1*04:08:01G	3004	0	0
sas	A	A*01:01:01G	DRB1	DRB1*04:10:01G	3021	-0.0153657	0.000236
sas	A	A*01:02:01G	DRB1	DRB1*04:10:01G	3004	0	0
sas	A	A*01:405	DRB1	DRB1*04:10:01G	3004	-0.00163381	2.67e-06
sas	A	A*02:01:01G	DRB1	DRB1*04:10:01G	3004	-0.0144761	0.00021
sas	A	A*02:01:02G	DRB1	DRB1*04:10:01G	3004	-0.00231171	5.34e-06
sas	A	A*02:02:01G	DRB1	DRB1*04:10:01G	3004	-0.00327253	1.07e-05
sas	A	A*02:04:01G	DRB1	DRB1*04:10:01G	3004	0	0
sas	A	A*02:05:01G	DRB1	DRB1*04:10:01G	3004	-0.00731806	5.36e-05
sas	A	A*02:06:01G	DRB1	DRB1*04:10:01G	3004	-0.00871307	7.59e-05
sas	A	A*02:11:01G	DRB1	DRB1*04:10:01G	3004	0.0154282	0.000238
sas	A	A*02:17:01G	DRB1	DRB1*04:10:01G	3004	0	0
sas	A	A*02:195	DRB1	DRB1*04:10:01G	3004	-0.00163381	2.67e-06
sas	A	A*02:22:01G	DRB1	DRB1*04:10:01G	3004	0	0
sas	A	A*02:243:03	DRB1	DRB1*04:10:01G	3004	-0.00267023	7.13e-06
sas	A	A*02:56:02	DRB1	DRB1*04:10:01G	3004	-0.00210994	4.45e-06
sas	A	A*02:571	DRB1	DRB1*04:10:01G	3004	-0.00366064	1.34e-05
sas	A	A*02:644	DRB1	DRB1*04:10:01G	3004	-0.00423048	1.79e-05
sas	A	A*03:01:01G	DRB1	DRB1*04:10:01G	3022	-0.00358205	1.28e-05
sas	A	A*03:02:01G	DRB1	DRB1*04:10:01G	3006	-0.00608115	3.7e-05
sas	A	A*03:89:01	DRB1	DRB1*04:10:01G	3004	-0.00133378	1.78e-06
sas	A	A*11:01:01G	DRB1	DRB1*04:10:01G	3020	-0.0167168	0.000279
sas	A	A*23:01:01G	DRB1	DRB1*04:10:01G	3004	-0.00692512	4.8e-05
sas	A	A*23:64	DRB1	DRB1*04:10:01G	3004	-0.000943	8.89e-07
sas	A	A*24:02:01G	DRB1	DRB1*04:10:01G	3015	0.023148	0.000536
sas	A	A*24:03:01G	DRB1	DRB1*04:10:01G	3004	-0.00502358	2.52e-05
sas	A	A*24:104	DRB1	DRB1*04:10:01G	3004	-0.00283268	8.02e-06
sas	A	A*24:25	DRB1	DRB1*04:10:01G	3004	0	0
sas	A	A*25:01:01G	DRB1	DRB1*04:10:01G	3004	-0.00423048	1.79e-05
sas	A	A*26:01:01G	DRB1	DRB1*04:10:01G	3004	0.00817791	6.69e-05
sas	A	A*29:01:01G	DRB1	DRB1*04:10:01G	3005	0.0311234	0.000969
sas	A	A*29:02:01G	DRB1	DRB1*04:10:01G	3004	-0.00600295	3.6e-05
sas	A	A*29:51	DRB1	DRB1*04:10:01G	3004	-0.00188688	3.56e-06
sas	A	A*30:01:01G	DRB1	DRB1*04:10:01G	3008	0.0311845	0.000972
sas	A	A*30:02:01G	DRB1	DRB1*04:10:01G	3005	-0.00482673	2.33e-05
sas	A	A*30:04:01G	DRB1	DRB1*04:10:01G	3004	-0.00133378	1.78e-06
sas	A	A*30:10	DRB1	DRB1*04:10:01G	3004	0	0
sas	A	A*31:01:02G	DRB1	DRB1*04:10:01G	3008	0.0139952	0.000196
sas	A	A*31:02:01G	DRB1	DRB1*04:10:01G	3004	0	0
sas	A	A*32:01:01G	DRB1	DRB1*04:10:01G	3007	-0.0137235	0.000188
sas	A	A*33:01:01G	DRB1	DRB1*04:10:01G	3007	-0.00402834	1.62e-05
sas	A	A*33:03:01G	DRB1	DRB1*04:10:01G	3029	0.0049776	2.48e-05
sas	A	A*34:02:01G	DRB1	DRB1*04:10:01G	3004	-0.00133378	1.78e-06
sas	A	A*34:08	DRB1	DRB1*04:10:01G	3004	0	0
sas	A	A*36:01:01G	DRB1	DRB1*04:10:01G	3004	-0.00163381	2.67e-06
sas	A	A*66:01:01G	DRB1	DRB1*04:10:01G	3004	-0.00353592	1.25e-05
sas	A	A*66:02:01G	DRB1	DRB1*04:10:01G	3004	0	0
sas	A	A*66:03:01G	DRB1	DRB1*04:10:01G	3004	0	0
sas	A	A*68:01:01G	DRB1	DRB1*04:10:01G	3005	-0.00678862	4.61e-05
sas	A	A*68:01:02G	DRB1	DRB1*04:10:01G	3008	-0.0151901	0.000231
sas	A	A*68:02:01G	DRB1	DRB1*04:10:01G	3005	-0.0047322	2.24e-05
sas	A	A*68:03:01G	DRB1	DRB1*04:10:01G	3004	-0.000943	8.89e-07
sas	A	A*68:05	DRB1	DRB1*04:10:01G	3004	0	0
sas	A	A*69:01:01G	DRB1	DRB1*04:10:01G	3004	-0.00313269	9.81e-06
sas	A	A*69:01:02	DRB1	DRB1*04:10:01G	3004	-0.00188688	3.56e-06
sas	A	A*69:02	DRB1	DRB1*04:10:01G	3004	-0.00482835	2.33e-05
sas	A	A*74:01:01G	DRB1	DRB1*04:10:01G	3004	-0.00340673	1.16e-05
sas	A	A*80:01:01G	DRB1	DRB1*04:10:01G	3004	0	0
sas	A	A*01:01:01G	DRB1	DRB1*04:11:01G	3021	-0.0099761	9.95e-05
sas	A	A*01:02:01G	DRB1	DRB1*04:11:01G	3004	0	0
sas	A	A*01:405	DRB1	DRB1*04:11:01G	3004	-0.000577	3.33e-07
sas	A	A*02:01:01G	DRB1	DRB1*04:11:01G	3004	-0.00511209	2.61e-05
sas	A	A*02:01:02G	DRB1	DRB1*04:11:01G	3004	-0.000816	6.66e-07
sas	A	A*02:02:01G	DRB1	DRB1*04:11:01G	3004	-0.00115567	1.34e-06
sas	A	A*02:04:01G	DRB1	DRB1*04:11:01G	3004	0	0
sas	A	A*02:05:01G	DRB1	DRB1*04:11:01G	3004	-0.00258431	6.68e-06
sas	A	A*02:06:01G	DRB1	DRB1*04:11:01G	3004	-0.00307694	9.47e-06
sas	A	A*02:11:01G	DRB1	DRB1*04:11:01G	3004	-0.00422472	1.78e-05
sas	A	A*02:17:01G	DRB1	DRB1*04:11:01G	3004	0	0
sas	A	A*02:195	DRB1	DRB1*04:11:01G	3004	-0.000577	3.33e-07
sas	A	A*02:22:01G	DRB1	DRB1*04:11:01G	3004	0	0
sas	A	A*02:243:03	DRB1	DRB1*04:11:01G	3004	-0.000943	8.89e-07
sas	A	A*02:56:02	DRB1	DRB1*04:11:01G	3004	-0.000745	5.55e-07
sas	A	A*02:571	DRB1	DRB1*04:11:01G	3004	-0.00129272	1.67e-06
sas	A	A*02:644	DRB1	DRB1*04:11:01G	3004	-0.00149396	2.23e-06
sas	A	A*03:01:01G	DRB1	DRB1*04:11:01G	3022	-0.00745068	5.55e-05
sas	A	A*03:02:01G	DRB1	DRB1*04:11:01G	3006	-0.00214751	4.61e-06
sas	A	A*03:89:01	DRB1	DRB1*04:11:01G	3004	-0.000471	2.22e-07
sas	A	A*11:01:01G	DRB1	DRB1*04:11:01G	3020	-0.0104561	0.000109
sas	A	A*23:01:01G	DRB1	DRB1*04:11:01G	3004	-0.00244554	5.98e-06
sas	A	A*23:64	DRB1	DRB1*04:11:01G	3004	-0.000333	1.11e-07
sas	A	A*24:02:01G	DRB1	DRB1*04:11:01G	3015	-0.0104545	0.000109
sas	A	A*24:03:01G	DRB1	DRB1*04:11:01G	3004	-0.00177403	3.15e-06
sas	A	A*24:104	DRB1	DRB1*04:11:01G	3004	-0.00100033	1e-06
sas	A	A*24:25	DRB1	DRB1*04:11:01G	3004	0	0
sas	A	A*25:01:01G	DRB1	DRB1*04:11:01G	3004	-0.00149396	2.23e-06
sas	A	A*26:01:01G	DRB1	DRB1*04:11:01G	3004	-0.0052964	2.81e-05
sas	A	A*29:01:01G	DRB1	DRB1*04:11:01G	3005	-0.00279816	7.83e-06
sas	A	A*29:02:01G	DRB1	DRB1*04:11:01G	3004	-0.00211989	4.49e-06
sas	A	A*29:51	DRB1	DRB1*04:11:01G	3004	-0.000666	4.44e-07
sas	A	A*30:01:01G	DRB1	DRB1*04:11:01G	3008	-0.00297636	8.86e-06
sas	A	A*30:02:01G	DRB1	DRB1*04:11:01G	3005	-0.00170452	2.91e-06
sas	A	A*30:04:01G	DRB1	DRB1*04:11:01G	3004	-0.000471	2.22e-07
sas	A	A*30:10	DRB1	DRB1*04:11:01G	3004	0	0
sas	A	A*31:01:02G	DRB1	DRB1*04:11:01G	3008	-0.00458745	2.1e-05
sas	A	A*31:02:01G	DRB1	DRB1*04:11:01G	3004	0	0
sas	A	A*32:01:01G	DRB1	DRB1*04:11:01G	3007	-0.00484633	2.35e-05
sas	A	A*33:01:01G	DRB1	DRB1*04:11:01G	3007	-0.00142257	2.02e-06
sas	A	A*33:03:01G	DRB1	DRB1*04:11:01G	3029	0.0328948	0.00108206
sas	A	A*34:02:01G	DRB1	DRB1*04:11:01G	3004	-0.000471	2.22e-07
sas	A	A*34:08	DRB1	DRB1*04:11:01G	3004	0	0
sas	A	A*36:01:01G	DRB1	DRB1*04:11:01G	3004	-0.000577	3.33e-07
sas	A	A*66:01:01G	DRB1	DRB1*04:11:01G	3004	-0.00124868	1.56e-06
sas	A	A*66:02:01G	DRB1	DRB1*04:11:01G	3004	0	0
sas	A	A*66:03:01G	DRB1	DRB1*04:11:01G	3004	0	0
sas	A	A*68:01:01G	DRB1	DRB1*04:11:01G	3005	-0.00239734	5.75e-06
sas	A	A*68:01:02G	DRB1	DRB1*04:11:01G	3008	-0.00536427	2.88e-05
sas	A	A*68:02:01G	DRB1	DRB1*04:11:01G	3005	-0.00167114	2.79e-06
sas	A	A*68:03:01G	DRB1	DRB1*04:11:01G	3004	-0.000333	1.11e-07
sas	A	A*68:05	DRB1	DRB1*04:11:01G	3004	0	0
sas	A	A*69:01:01G	DRB1	DRB1*04:11:01G	3004	-0.00110628	1.22e-06
sas	A	A*69:01:02	DRB1	DRB1*04:11:01G	3004	-0.000666	4.44e-07
sas	A	A*69:02	DRB1	DRB1*04:11:01G	3004	-0.00170509	2.91e-06
sas	A	A*74:01:01G	DRB1	DRB1*04:11:01G	3004	0.276795	0.0766157
sas	A	A*80:01:01G	DRB1	DRB1*04:11:01G	3004	0	0
sas	A	A*01:01:01G	DRB1	DRB1*07:01:01G	3038	0.0710648	0.00505021
sas	A	A*01:02:01G	DRB1	DRB1*07:01:01G	3021	0	0
sas	A	A*01:405	DRB1	DRB1*07:01:01G	3021	0.00112389	1.26e-06
sas	A	A*02:01:01G	DRB1	DRB1*07:01:01G	3021	-0.0534469	0.00285657
sas	A	A*02:01:02G	DRB1	DRB1*07:01:01G	3021	-0.0129675	0.000168
sas	A	A*02:02:01G	DRB1	DRB1*07:01:01G	3021	0.00225115	5.07e-06
sas	A	A*02:04:01G	DRB1	DRB1*07:01:01G	3021	0	0
sas	A	A*02:05:01G	DRB1	DRB1*07:01:01G	3021	0.0896437	0.008036
sas	A	A*02:06:01G	DRB1	DRB1*07:01:01G	3021	-0.00691626	4.78e-05
sas	A	A*02:11:01G	DRB1	DRB1*07:01:01G	3021	-0.00463228	2.15e-05
sas	A	A*02:17:01G	DRB1	DRB1*07:01:01G	3021	0	0
sas	A	A*02:195	DRB1	DRB1*07:01:01G	3021	0.00112389	1.26e-06
sas	A	A*02:22:01G	DRB1	DRB1*07:01:01G	3021	0	0
sas	A	A*02:243:03	DRB1	DRB1*07:01:01G	3021	0.0186522	0.000348
sas	A	A*02:56:02	DRB1	DRB1*07:01:01G	3021	0.00676627	4.58e-05
sas	A	A*02:571	DRB1	DRB1*07:01:01G	3021	-0.0343654	0.00118098
sas	A	A*02:644	DRB1	DRB1*07:01:01G	3021	0.00557415	3.11e-05
sas	A	A*03:01:01G	DRB1	DRB1*07:01:01G	3039	-0.0496555	0.00246567
sas	A	A*03:02:01G	DRB1	DRB1*07:01:01G	3023	-0.00838946	7.04e-05
sas	A	A*03:89:01	DRB1	DRB1*07:01:01G	3021	-0.0158812	0.000252
sas	A	A*11:01:01G	DRB1	DRB1*07:01:01G	3037	-0.0252712	0.000639
sas	A	A*23:01:01G	DRB1	DRB1*07:01:01G	3021	0.0684008	0.00467867
sas	A	A*23:64	DRB1	DRB1*07:01:01G	3021	0.0244016	0.000595
sas	A	A*24:02:01G	DRB1	DRB1*07:01:01G	3032	-0.0764793	0.00584908
sas	A	A*24:03:01G	DRB1	DRB1*07:01:01G	3021	-0.00919824	8.46e-05
sas	A	A*24:104	DRB1	DRB1*07:01:01G	3021	-0.00170696	2.91e-06
sas	A	A*24:25	DRB1	DRB1*07:01:01G	3021	0	0
sas	A	A*25:01:01G	DRB1	DRB1*07:01:01G	3021	-0.0343867	0.00118245
sas	A	A*26:01:01G	DRB1	DRB1*07:01:01G	3021	-0.0503045	0.00253054
sas	A	A*29:01:01G	DRB1	DRB1*07:01:01G	3022	0.0153241	0.000235
sas	A	A*29:02:01G	DRB1	DRB1*07:01:01G	3021	0.0532714	0.00283784
sas	A	A*29:51	DRB1	DRB1*07:01:01G	3021	-0.00464322	2.16e-05
sas	A	A*30:01:01G	DRB1	DRB1*07:01:01G	3025	0.108438	0.0117587
sas	A	A*30:02:01G	DRB1	DRB1*07:01:01G	3022	0.0266607	0.000711
sas	A	A*30:04:01G	DRB1	DRB1*07:01:01G	3021	-0.0158812	0.000252
sas	A	A*30:10	DRB1	DRB1*07:01:01G	3021	0	0
sas	A	A*31:01:02G	DRB1	DRB1*07:01:01G	3025	-0.0434788	0.0018904
sas	A	A*31:02:01G	DRB1	DRB1*07:01:01G	3021	0	0
sas	A	A*32:01:01G	DRB1	DRB1*07:01:01G	3024	0.00966413	9.34e-05
sas	A	A*33:01:01G	DRB1	DRB1*07:01:01G	3024	-0.0251506	0.000633
sas	A	A*33:03:01G	DRB1	DRB1*07:01:01G	3046	0.20223	0.040897
sas	A	A*34:02:01G	DRB1	DRB1*07:01:01G	3021	-0.0158812	0.000252
sas	A	A*34:08	DRB1	DRB1*07:01:01G	3021	0	0
sas	A	A*36:01:01G	DRB1	DRB1*07:01:01G	3021	0.0217014	0.000471
sas	A	A*66:01:01G	DRB1	DRB1*07:01:01G	3021	0.0056133	3.15e-05
sas	A	A*66:02:01G	DRB1	DRB1*07:01:01G	3021	0	0
sas	A	A*66:03:01G	DRB1	DRB1*07:01:01G	3021	0	0
sas	A	A*68:01:01G	DRB1	DRB1*07:01:01G	3022	-0.0103942	0.000108
sas	A	A*68:01:02G	DRB1	DRB1*07:01:01G	3025	-0.0646717	0.00418243
sas	A	A*68:02:01G	DRB1	DRB1*07:01:01G	3022	-0.0134177	0.00018
sas	A	A*68:03:01G	DRB1	DRB1*07:01:01G	3021	-0.0112278	0.000126
sas	A	A*68:05	DRB1	DRB1*07:01:01G	3021	0	0
sas	A	A*69:01:01G	DRB1	DRB1*07:01:01G	3021	-0.0373003	0.00139131
sas	A	A*69:01:02	DRB1	DRB1*07:01:01G	3021	-0.00464322	2.16e-05
sas	A	A*69:02	DRB1	DRB1*07:01:01G	3021	-0.0153896	0.000237
sas	A	A*74:01:01G	DRB1	DRB1*07:01:01G	3021	0.00894448	8e-05
sas	A	A*80:01:01G	DRB1	DRB1*07:01:01G	3021	0	0
sas	A	A*01:01:01G	DRB1	DRB1*08:01:01G	3021	0.00225059	5.07e-06
sas	A	A*01:02:01G	DRB1	DRB1*08:01:01G	3004	0	0
sas	A	A*01:405	DRB1	DRB1*08:01:01G	3004	-0.00306683	9.41e-06
sas	A	A*02:01:01G	DRB1	DRB1*08:01:01G	3004	-0.00182279	3.32e-06
sas	A	A*02:01:02G	DRB1	DRB1*08:01:01G	3004	0.073252	0.00536585
sas	A	A*02:02:01G	DRB1	DRB1*08:01:01G	3004	-0.00614288	3.77e-05
sas	A	A*02:04:01G	DRB1	DRB1*08:01:01G	3004	0	0
sas	A	A*02:05:01G	DRB1	DRB1*08:01:01G	3004	0.0104232	0.000109
sas	A	A*02:06:01G	DRB1	DRB1*08:01:01G	3004	0.00428812	1.84e-05
sas	A	A*02:11:01G	DRB1	DRB1*08:01:01G	3004	-0.0224563	0.000504
sas	A	A*02:17:01G	DRB1	DRB1*08:01:01G	3004	0	0
sas	A	A*02:195	DRB1	DRB1*08:01:01G	3004	-0.00306683	9.41e-06
sas	A	A*02:22:01G	DRB1	DRB1*08:01:01G	3004	0	0
sas	A	A*02:243:03	DRB1	DRB1*08:01:01G	3004	-0.00501229	2.51e-05
sas	A	A*02:56:02	DRB1	DRB1*08:01:01G	3004	0.0810223	0.00656461
sas	A	A*02:571	DRB1	DRB1*08:01:01G	3004	0.0914223	0.00835804
sas	A	A*02:644	DRB1	DRB1*08:01:01G	3004	-0.00794105	6.31e-05
sas	A	A*03:01:01G	DRB1	DRB1*08:01:01G	3022	0.0150824	0.000227
sas	A	A*03:02:01G	DRB1	DRB1*08:01:01G	3006	-0.0114149	0.00013
sas	A	A*03:89:01	DRB1	DRB1*08:01:01G	3004	-0.00250364	6.27e-06
sas	A	A*11:01:01G	DRB1	DRB1*08:01:01G	3020	0.018173	0.00033
sas	A	A*23:01:01G	DRB1	DRB1*08:01:01G	3004	0.0396282	0.0015704
sas	A	A*23:64	DRB1	DRB1*08:01:01G	3004	-0.00177005	3.13e-06
sas	A	A*24:02:01G	DRB1	DRB1*08:01:01G	3015	0.00101343	1.03e-06
sas	A	A*24:03:01G	DRB1	DRB1*08:01:01G	3004	-0.00942978	8.89e-05
sas	A	A*24:104	DRB1	DRB1*08:01:01G	3004	-0.00531723	2.83e-05
sas	A	A*24:25	DRB1	DRB1*08:01:01G	3004	0	0
sas	A	A*25:01:01G	DRB1	DRB1*08:01:01G	3004	-0.00794105	6.31e-05
sas	A	A*26:01:01G	DRB1	DRB1*08:01:01G	3004	-0.0157232	0.000247
sas	A	A*29:01:01G	DRB1	DRB1*08:01:01G	3005	-0.0148735	0.000221
sas	A	A*29:02:01G	DRB1	DRB1*08:01:01G	3004	-0.0112682	0.000127
sas	A	A*29:51	DRB1	DRB1*08:01:01G	3004	-0.00354186	1.25e-05
sas	A	A*30:01:01G	DRB1	DRB1*08:01:01G	3008	-0.0158206	0.00025
sas	A	A*30:02:01G	DRB1	DRB1*08:01:01G	3005	-0.00906027	8.21e-05
sas	A	A*30:04:01G	DRB1	DRB1*08:01:01G	3004	-0.00250364	6.27e-06
sas	A	A*30:10	DRB1	DRB1*08:01:01G	3004	0	0
sas	A	A*31:01:02G	DRB1	DRB1*08:01:01G	3008	-0.0243842	0.000595
sas	A	A*31:02:01G	DRB1	DRB1*08:01:01G	3004	0	0
sas	A	A*32:01:01G	DRB1	DRB1*08:01:01G	3007	-0.0123308	0.000152
sas	A	A*33:01:01G	DRB1	DRB1*08:01:01G	3007	-0.00756158	5.72e-05
sas	A	A*33:03:01G	DRB1	DRB1*08:01:01G	3029	-0.0156617	0.000245
sas	A	A*34:02:01G	DRB1	DRB1*08:01:01G	3004	-0.00250364	6.27e-06
sas	A	A*34:08	DRB1	DRB1*08:01:01G	3004	0	0
sas	A	A*36:01:01G	DRB1	DRB1*08:01:01G	3004	-0.00306683	9.41e-06
sas	A	A*66:01:01G	DRB1	DRB1*08:01:01G	3004	-0.00663729	4.41e-05
sas	A	A*66:02:01G	DRB1	DRB1*08:01:01G	3004	0	0
sas	A	A*66:03:01G	DRB1	DRB1*08:01:01G	3004	0	0
sas	A	A*68:01:01G	DRB1	DRB1*08:01:01G	3005	-0.0127429	0.000162
sas	A	A*68:01:02G	DRB1	DRB1*08:01:01G	3008	0.0447093	0.00199892
sas	A	A*68:02:01G	DRB1	DRB1*08:01:01G	3005	-0.00888283	7.89e-05
sas	A	A*68:03:01G	DRB1	DRB1*08:01:01G	3004	-0.00177005	3.13e-06
sas	A	A*68:05	DRB1	DRB1*08:01:01G	3004	0	0
sas	A	A*69:01:01G	DRB1	DRB1*08:01:01G	3004	-0.00588038	3.46e-05
sas	A	A*69:01:02	DRB1	DRB1*08:01:01G	3004	-0.00354186	1.25e-05
sas	A	A*69:02	DRB1	DRB1*08:01:01G	3004	0.0657339	0.00432095
sas	A	A*74:01:01G	DRB1	DRB1*08:01:01G	3004	-0.00639479	4.09e-05
sas	A	A*80:01:01G	DRB1	DRB1*08:01:01G	3004	0	0
sas	A	A*01:01:01G	DRB1	DRB1*08:02:01G	3021	0.0303165	0.000919
sas	A	A*01:02:01G	DRB1	DRB1*08:02:01G	3004	0	0
sas	A	A*01:405	DRB1	DRB1*08:02:01G	3004	-0.00289643	8.39e-06
sas	A	A*02:01:01G	DRB1	DRB1*08:02:01G	3004	0.0145588	0.000212
sas	A	A*02:01:02G	DRB1	DRB1*08:02:01G	3004	-0.00409821	1.68e-05
sas	A	A*02:02:01G	DRB1	DRB1*08:02:01G	3004	-0.00580156	3.37e-05
sas	A	A*02:04:01G	DRB1	DRB1*08:02:01G	3004	0	0
sas	A	A*02:05:01G	DRB1	DRB1*08:02:01G	3004	-0.0129735	0.000168
sas	A	A*02:06:01G	DRB1	DRB1*08:02:01G	3004	-0.0154466	0.000239
sas	A	A*02:11:01G	DRB1	DRB1*08:02:01G	3004	0.00986971	9.74e-05
sas	A	A*02:17:01G	DRB1	DRB1*08:02:01G	3004	0	0
sas	A	A*02:195	DRB1	DRB1*08:02:01G	3004	-0.00289643	8.39e-06
sas	A	A*02:22:01G	DRB1	DRB1*08:02:01G	3004	0	0
sas	A	A*02:243:03	DRB1	DRB1*08:02:01G	3004	-0.00473379	2.24e-05
sas	A	A*02:56:02	DRB1	DRB1*08:02:01G	3004	-0.00374052	1.4e-05
sas	A	A*02:571	DRB1	DRB1*08:02:01G	3004	-0.00648959	4.21e-05
sas	A	A*02:644	DRB1	DRB1*08:02:01G	3004	0.0375591	0.00141068
sas	A	A*03:01:01G	DRB1	DRB1*08:02:01G	3022	-0.0175289	0.000307
sas	A	A*03:02:01G	DRB1	DRB1*08:02:01G	3006	-0.0107807	0.000116
sas	A	A*03:89:01	DRB1	DRB1*08:02:01G	3004	-0.00236453	5.59e-06
sas	A	A*11:01:01G	DRB1	DRB1*08:02:01G	3020	-0.0232359	0.00054
sas	A	A*23:01:01G	DRB1	DRB1*08:02:01G	3004	0.0155569	0.000242
sas	A	A*23:64	DRB1	DRB1*08:02:01G	3004	-0.00167169	2.79e-06
sas	A	A*24:02:01G	DRB1	DRB1*08:02:01G	3015	-0.000112	1.25e-08
sas	A	A*24:03:01G	DRB1	DRB1*08:02:01G	3004	-0.00890581	7.93e-05
sas	A	A*24:104	DRB1	DRB1*08:02:01G	3004	-0.00502178	2.52e-05
sas	A	A*24:25	DRB1	DRB1*08:02:01G	3004	0	0
sas	A	A*25:01:01G	DRB1	DRB1*08:02:01G	3004	-0.00749981	5.62e-05
sas	A	A*26:01:01G	DRB1	DRB1*08:02:01G	3004	0.0654449	0.00428303
sas	A	A*29:01:01G	DRB1	DRB1*08:02:01G	3005	-0.014047	0.000197
sas	A	A*29:02:01G	DRB1	DRB1*08:02:01G	3004	-0.0106421	0.000113
sas	A	A*29:51	DRB1	DRB1*08:02:01G	3004	-0.00334506	1.12e-05
sas	A	A*30:01:01G	DRB1	DRB1*08:02:01G	3008	0.00753055	5.67e-05
sas	A	A*30:02:01G	DRB1	DRB1*08:02:01G	3005	-0.00855684	7.32e-05
sas	A	A*30:04:01G	DRB1	DRB1*08:02:01G	3004	-0.00236453	5.59e-06
sas	A	A*30:10	DRB1	DRB1*08:02:01G	3004	0	0
sas	A	A*31:01:02G	DRB1	DRB1*08:02:01G	3008	0.00758823	5.76e-05
sas	A	A*31:02:01G	DRB1	DRB1*08:02:01G	3004	0	0
sas	A	A*32:01:01G	DRB1	DRB1*08:02:01G	3007	-0.0101237	0.000102
sas	A	A*33:01:01G	DRB1	DRB1*08:02:01G	3007	-0.00714143	5.1e-05
sas	A	A*33:03:01G	DRB1	DRB1*08:02:01G	3029	-0.0266051	0.000708
sas	A	A*34:02:01G	DRB1	DRB1*08:02:01G	3004	-0.00236453	5.59e-06
sas	A	A*34:08	DRB1	DRB1*08:02:01G	3004	0	0
sas	A	A*36:01:01G	DRB1	DRB1*08:02:01G	3004	-0.00289643	8.39e-06
sas	A	A*66:01:01G	DRB1	DRB1*08:02:01G	3004	-0.00626849	3.93e-05
sas	A	A*66:02:01G	DRB1	DRB1*08:02:01G	3004	0	0
sas	A	A*66:03:01G	DRB1	DRB1*08:02:01G	3004	0	0
sas	A	A*68:01:01G	DRB1	DRB1*08:02:01G	3005	-0.0120349	0.000145
sas	A	A*68:01:02G	DRB1	DRB1*08:02:01G	3008	-0.0140203	0.000197
sas	A	A*68:02:01G	DRB1	DRB1*08:02:01G	3005	-0.00838926	7.04e-05
sas	A	A*68:03:01G	DRB1	DRB1*08:02:01G	3004	-0.00167169	2.79e-06
sas	A	A*68:05	DRB1	DRB1*08:02:01G	3004	0	0
sas	A	A*69:01:01G	DRB1	DRB1*08:02:01G	3004	-0.00555364	3.08e-05
sas	A	A*69:01:02	DRB1	DRB1*08:02:01G	3004	-0.00334506	1.12e-05
sas	A	A*69:02	DRB1	DRB1*08:02:01G	3004	0.0705584	0.00497848
sas	A	A*74:01:01G	DRB1	DRB1*08:02:01G	3004	-0.00603946	3.65e-05
sas	A	A*80:01:01G	DRB1	DRB1*08:02:01G	3004	0	0
sas	A	A*01:01:01G	DRB1	DRB1*08:03:02G	3021	-0.0216469	0.000469
sas	A	A*01:02:01G	DRB1	DRB1*08:03:02G	3004	0	0
sas	A	A*01:405	DRB1	DRB1*08:03:02G	3004	-0.00419634	1.76e-05
sas	A	A*02:01:01G	DRB1	DRB1*08:03:02G	3004	0.00951283	9.05e-05
sas	A	A*02:01:02G	DRB1	DRB1*08:03:02G	3004	-0.0059375	3.53e-05
sas	A	A*02:02:01G	DRB1	DRB1*08:03:02G	3004	-0.0084053	7.06e-05
sas	A	A*02:04:01G	DRB1	DRB1*08:03:02G	3004	0	0
sas	A	A*02:05:01G	DRB1	DRB1*08:03:02G	3004	-0.000995	9.91e-07
sas	A	A*02:06:01G	DRB1	DRB1*08:03:02G	3004	-0.022379	0.000501
sas	A	A*02:11:01G	DRB1	DRB1*08:03:02G	3004	0.0125675	0.000158
sas	A	A*02:17:01G	DRB1	DRB1*08:03:02G	3004	0	0
sas	A	A*02:195	DRB1	DRB1*08:03:02G	3004	-0.00419634	1.76e-05
sas	A	A*02:22:01G	DRB1	DRB1*08:03:02G	3004	0	0
sas	A	A*02:243:03	DRB1	DRB1*08:03:02G	3004	-0.00685832	4.7e-05
sas	A	A*02:56:02	DRB1	DRB1*08:03:02G	3004	-0.00541926	2.94e-05
sas	A	A*02:571	DRB1	DRB1*08:03:02G	3004	0.0268081	0.000719
sas	A	A*02:644	DRB1	DRB1*08:03:02G	3004	-0.0108657	0.000118
sas	A	A*03:01:01G	DRB1	DRB1*08:03:02G	3022	-0.0195815	0.000383435
sas	A	A*03:02:01G	DRB1	DRB1*08:03:02G	3006	-0.015619	0.000244
sas	A	A*03:89:01	DRB1	DRB1*08:03:02G	3004	-0.00342573	1.17e-05
sas	A	A*11:01:01G	DRB1	DRB1*08:03:02G	3020	-0.0352935	0.00124563
sas	A	A*23:01:01G	DRB1	DRB1*08:03:02G	3004	-0.0177868	0.000316
sas	A	A*23:64	DRB1	DRB1*08:03:02G	3004	-0.00242195	5.87e-06
sas	A	A*24:02:01G	DRB1	DRB1*08:03:02G	3015	0.0438194	0.00192014
sas	A	A*24:03:01G	DRB1	DRB1*08:03:02G	3004	0.0119433	0.000143
sas	A	A*24:104	DRB1	DRB1*08:03:02G	3004	-0.00727556	5.29e-05
sas	A	A*24:25	DRB1	DRB1*08:03:02G	3004	0	0
sas	A	A*25:01:01G	DRB1	DRB1*08:03:02G	3004	0.0519048	0.00269411
sas	A	A*26:01:01G	DRB1	DRB1*08:03:02G	3004	-0.0202058	0.000408
sas	A	A*29:01:01G	DRB1	DRB1*08:03:02G	3005	-0.00378694	1.43e-05
sas	A	A*29:02:01G	DRB1	DRB1*08:03:02G	3004	0.0513842	0.00264034
sas	A	A*29:51	DRB1	DRB1*08:03:02G	3004	-0.00484633	2.35e-05
sas	A	A*30:01:01G	DRB1	DRB1*08:03:02G	3008	-0.0216472	0.000469
sas	A	A*30:02:01G	DRB1	DRB1*08:03:02G	3005	0.0151571	0.00023
sas	A	A*30:04:01G	DRB1	DRB1*08:03:02G	3004	-0.00342573	1.17e-05
sas	A	A*30:10	DRB1	DRB1*08:03:02G	3004	0	0
sas	A	A*31:01:02G	DRB1	DRB1*08:03:02G	3008	0.0306139	0.000937
sas	A	A*31:02:01G	DRB1	DRB1*08:03:02G	3004	0	0
sas	A	A*32:01:01G	DRB1	DRB1*08:03:02G	3007	-0.0159863	0.000256
sas	A	A*33:01:01G	DRB1	DRB1*08:03:02G	3007	-0.0103465	0.000107
sas	A	A*33:03:01G	DRB1	DRB1*08:03:02G	3029	-0.0278604	0.000776
sas	A	A*34:02:01G	DRB1	DRB1*08:03:02G	3004	-0.00342573	1.17e-05
sas	A	A*34:08	DRB1	DRB1*08:03:02G	3004	0	0
sas	A	A*36:01:01G	DRB1	DRB1*08:03:02G	3004	-0.00419634	1.76e-05
sas	A	A*66:01:01G	DRB1	DRB1*08:03:02G	3004	-0.0090818	8.25e-05
sas	A	A*66:02:01G	DRB1	DRB1*08:03:02G	3004	0	0
sas	A	A*66:03:01G	DRB1	DRB1*08:03:02G	3004	0	0
sas	A	A*68:01:01G	DRB1	DRB1*08:03:02G	3005	-0.0174361	0.000304
sas	A	A*68:01:02G	DRB1	DRB1*08:03:02G	3008	0.0140515	0.000197
sas	A	A*68:02:01G	DRB1	DRB1*08:03:02G	3005	0.0159409	0.000254
sas	A	A*68:03:01G	DRB1	DRB1*08:03:02G	3004	-0.00242195	5.87e-06
sas	A	A*68:05	DRB1	DRB1*08:03:02G	3004	0	0
sas	A	A*69:01:01G	DRB1	DRB1*08:03:02G	3004	0.0342101	0.00117033
sas	A	A*69:01:02	DRB1	DRB1*08:03:02G	3004	-0.00484633	2.35e-05
sas	A	A*69:02	DRB1	DRB1*08:03:02G	3004	-0.0124013	0.000154
sas	A	A*74:01:01G	DRB1	DRB1*08:03:02G	3004	-0.00874998	7.66e-05
sas	A	A*80:01:01G	DRB1	DRB1*08:03:02G	3004	0	0
sas	A	A*01:01:01G	DRB1	DRB1*08:04:01G	3021	-0.0221492	0.000491
sas	A	A*01:02:01G	DRB1	DRB1*08:04:01G	3004	0	0
sas	A	A*01:405	DRB1	DRB1*08:04:01G	3004	-0.00191677	3.67e-06
sas	A	A*02:01:01G	DRB1	DRB1*08:04:01G	3004	0.00318183	1.01e-05
sas	A	A*02:01:02G	DRB1	DRB1*08:04:01G	3004	-0.00271208	7.36e-06
sas	A	A*02:02:01G	DRB1	DRB1*08:04:01G	3004	0.083534	0.00697793
sas	A	A*02:04:01G	DRB1	DRB1*08:04:01G	3004	0	0
sas	A	A*02:05:01G	DRB1	DRB1*08:04:01G	3004	0.0682872	0.00466314
sas	A	A*02:06:01G	DRB1	DRB1*08:04:01G	3004	0.0226198	0.000512
sas	A	A*02:11:01G	DRB1	DRB1*08:04:01G	3004	-0.0140352	0.000197
sas	A	A*02:17:01G	DRB1	DRB1*08:04:01G	3004	0	0
sas	A	A*02:195	DRB1	DRB1*08:04:01G	3004	-0.00191677	3.67e-06
sas	A	A*02:22:01G	DRB1	DRB1*08:04:01G	3004	0	0
sas	A	A*02:243:03	DRB1	DRB1*08:04:01G	3004	-0.00313269	9.81e-06
sas	A	A*02:56:02	DRB1	DRB1*08:04:01G	3004	-0.00247537	6.13e-06
sas	A	A*02:571	DRB1	DRB1*08:04:01G	3004	-0.00429463	1.84e-05
sas	A	A*02:644	DRB1	DRB1*08:04:01G	3004	-0.00496316	2.46e-05
sas	A	A*03:01:01G	DRB1	DRB1*08:04:01G	3022	0.00513835	2.64e-05
sas	A	A*03:02:01G	DRB1	DRB1*08:04:01G	3006	-0.00713435	5.09e-05
sas	A	A*03:89:01	DRB1	DRB1*08:04:01G	3004	-0.00156478	2.45e-06
sas	A	A*11:01:01G	DRB1	DRB1*08:04:01G	3020	-0.00173738	3.02e-06
sas	A	A*23:01:01G	DRB1	DRB1*08:04:01G	3004	0.0337382	0.00113827
sas	A	A*23:64	DRB1	DRB1*08:04:01G	3004	-0.00110628	1.22e-06
sas	A	A*24:02:01G	DRB1	DRB1*08:04:01G	3015	-0.0347313	0.00120627
sas	A	A*24:03:01G	DRB1	DRB1*08:04:01G	3004	-0.00589362	3.47e-05
sas	A	A*24:104	DRB1	DRB1*08:04:01G	3004	-0.00332327	1.1e-05
sas	A	A*24:25	DRB1	DRB1*08:04:01G	3004	0	0
sas	A	A*25:01:01G	DRB1	DRB1*08:04:01G	3004	-0.00496316	2.46e-05
sas	A	A*26:01:01G	DRB1	DRB1*08:04:01G	3004	0.00217887	4.75e-06
sas	A	A*29:01:01G	DRB1	DRB1*08:04:01G	3005	-0.00929594	8.64e-05
sas	A	A*29:02:01G	DRB1	DRB1*08:04:01G	3004	0.0410392	0.00168422
sas	A	A*29:51	DRB1	DRB1*08:04:01G	3004	-0.00221367	4.9e-06
sas	A	A*30:01:01G	DRB1	DRB1*08:04:01G	3008	0.0577096	0.0033304
sas	A	A*30:02:01G	DRB1	DRB1*08:04:01G	3005	-0.00566268	3.21e-05
sas	A	A*30:04:01G	DRB1	DRB1*08:04:01G	3004	-0.00156478	2.45e-06
sas	A	A*30:10	DRB1	DRB1*08:04:01G	3004	0	0
sas	A	A*31:01:02G	DRB1	DRB1*08:04:01G	3008	-0.0152402	0.000232
sas	A	A*31:02:01G	DRB1	DRB1*08:04:01G	3004	0	0
sas	A	A*32:01:01G	DRB1	DRB1*08:04:01G	3007	-0.0161003	0.000259
sas	A	A*33:01:01G	DRB1	DRB1*08:04:01G	3007	0.0598699	0.00358441
sas	A	A*33:03:01G	DRB1	DRB1*08:04:01G	3029	-0.00356402	1.27e-05
sas	A	A*34:02:01G	DRB1	DRB1*08:04:01G	3004	-0.00156478	2.45e-06
sas	A	A*34:08	DRB1	DRB1*08:04:01G	3004	0	0
sas	A	A*36:01:01G	DRB1	DRB1*08:04:01G	3004	-0.00191677	3.67e-06
sas	A	A*66:01:01G	DRB1	DRB1*08:04:01G	3004	-0.00414831	1.72e-05
sas	A	A*66:02:01G	DRB1	DRB1*08:04:01G	3004	0	0
sas	A	A*66:03:01G	DRB1	DRB1*08:04:01G	3004	0	0
sas	A	A*68:01:01G	DRB1	DRB1*08:04:01G	3005	-0.00796435	6.34e-05
sas	A	A*68:01:02G	DRB1	DRB1*08:04:01G	3008	-0.0178209	0.000318
sas	A	A*68:02:01G	DRB1	DRB1*08:04:01G	3005	0.0522932	0.00273458
sas	A	A*68:03:01G	DRB1	DRB1*08:04:01G	3004	-0.00110628	1.22e-06
sas	A	A*68:05	DRB1	DRB1*08:04:01G	3004	0	0
sas	A	A*69:01:01G	DRB1	DRB1*08:04:01G	3004	-0.00367524	1.35e-05
sas	A	A*69:01:02	DRB1	DRB1*08:04:01G	3004	-0.00221367	4.9e-06
sas	A	A*69:02	DRB1	DRB1*08:04:01G	3004	0.0538333	0.00289802
sas	A	A*74:01:01G	DRB1	DRB1*08:04:01G	3004	-0.00399675	1.6e-05
sas	A	A*80:01:01G	DRB1	DRB1*08:04:01G	3004	0	0
sas	A	A*01:01:01G	DRB1	DRB1*08:06:01G	3021	-0.0099761	9.95e-05
sas	A	A*01:02:01G	DRB1	DRB1*08:06:01G	3004	0	0
sas	A	A*01:405	DRB1	DRB1*08:06:01G	3004	-0.000577	3.33e-07
sas	A	A*02:01:01G	DRB1	DRB1*08:06:01G	3004	0.0616562	0.00380149
sas	A	A*02:01:02G	DRB1	DRB1*08:06:01G	3004	-0.000816	6.66e-07
sas	A	A*02:02:01G	DRB1	DRB1*08:06:01G	3004	-0.00115567	1.34e-06
sas	A	A*02:04:01G	DRB1	DRB1*08:06:01G	3004	0	0
sas	A	A*02:05:01G	DRB1	DRB1*08:06:01G	3004	-0.00258431	6.68e-06
sas	A	A*02:06:01G	DRB1	DRB1*08:06:01G	3004	-0.00307694	9.47e-06
sas	A	A*02:11:01G	DRB1	DRB1*08:06:01G	3004	-0.00422472	1.78e-05
sas	A	A*02:17:01G	DRB1	DRB1*08:06:01G	3004	0	0
sas	A	A*02:195	DRB1	DRB1*08:06:01G	3004	-0.000577	3.33e-07
sas	A	A*02:22:01G	DRB1	DRB1*08:06:01G	3004	0	0
sas	A	A*02:243:03	DRB1	DRB1*08:06:01G	3004	-0.000943	8.89e-07
sas	A	A*02:56:02	DRB1	DRB1*08:06:01G	3004	-0.000745	5.55e-07
sas	A	A*02:571	DRB1	DRB1*08:06:01G	3004	-0.00129272	1.67e-06
sas	A	A*02:644	DRB1	DRB1*08:06:01G	3004	-0.00149396	2.23e-06
sas	A	A*03:01:01G	DRB1	DRB1*08:06:01G	3022	-0.00745068	5.55e-05
sas	A	A*03:02:01G	DRB1	DRB1*08:06:01G	3006	-0.00214751	4.61e-06
sas	A	A*03:89:01	DRB1	DRB1*08:06:01G	3004	-0.000471	2.22e-07
sas	A	A*11:01:01G	DRB1	DRB1*08:06:01G	3020	-0.0104561	0.000109
sas	A	A*23:01:01G	DRB1	DRB1*08:06:01G	3004	-0.00244554	5.98e-06
sas	A	A*23:64	DRB1	DRB1*08:06:01G	3004	-0.000333	1.11e-07
sas	A	A*24:02:01G	DRB1	DRB1*08:06:01G	3015	-0.0104545	0.000109
sas	A	A*24:03:01G	DRB1	DRB1*08:06:01G	3004	-0.00177403	3.15e-06
sas	A	A*24:104	DRB1	DRB1*08:06:01G	3004	-0.00100033	1e-06
sas	A	A*24:25	DRB1	DRB1*08:06:01G	3004	0	0
sas	A	A*25:01:01G	DRB1	DRB1*08:06:01G	3004	-0.00149396	2.23e-06
sas	A	A*26:01:01G	DRB1	DRB1*08:06:01G	3004	0.0601785	0.00362145
sas	A	A*29:01:01G	DRB1	DRB1*08:06:01G	3005	-0.00279816	7.83e-06
sas	A	A*29:02:01G	DRB1	DRB1*08:06:01G	3004	-0.00211989	4.49e-06
sas	A	A*29:51	DRB1	DRB1*08:06:01G	3004	-0.000666	4.44e-07
sas	A	A*30:01:01G	DRB1	DRB1*08:06:01G	3008	-0.00297636	8.86e-06
sas	A	A*30:02:01G	DRB1	DRB1*08:06:01G	3005	-0.00170452	2.91e-06
sas	A	A*30:04:01G	DRB1	DRB1*08:06:01G	3004	-0.000471	2.22e-07
sas	A	A*30:10	DRB1	DRB1*08:06:01G	3004	0	0
sas	A	A*31:01:02G	DRB1	DRB1*08:06:01G	3008	-0.00458745	2.1e-05
sas	A	A*31:02:01G	DRB1	DRB1*08:06:01G	3004	0	0
sas	A	A*32:01:01G	DRB1	DRB1*08:06:01G	3007	-0.00484633	2.35e-05
sas	A	A*33:01:01G	DRB1	DRB1*08:06:01G	3007	-0.00142257	2.02e-06
sas	A	A*33:03:01G	DRB1	DRB1*08:06:01G	3029	-0.00862117	7.43e-05
sas	A	A*34:02:01G	DRB1	DRB1*08:06:01G	3004	-0.000471	2.22e-07
sas	A	A*34:08	DRB1	DRB1*08:06:01G	3004	0	0
sas	A	A*36:01:01G	DRB1	DRB1*08:06:01G	3004	-0.000577	3.33e-07
sas	A	A*66:01:01G	DRB1	DRB1*08:06:01G	3004	-0.00124868	1.56e-06
sas	A	A*66:02:01G	DRB1	DRB1*08:06:01G	3004	0	0
sas	A	A*66:03:01G	DRB1	DRB1*08:06:01G	3004	0	0
sas	A	A*68:01:01G	DRB1	DRB1*08:06:01G	3005	-0.00239734	5.75e-06
sas	A	A*68:01:02G	DRB1	DRB1*08:06:01G	3008	-0.00536427	2.88e-05
sas	A	A*68:02:01G	DRB1	DRB1*08:06:01G	3005	-0.00167114	2.79e-06
sas	A	A*68:03:01G	DRB1	DRB1*08:06:01G	3004	-0.000333	1.11e-07
sas	A	A*68:05	DRB1	DRB1*08:06:01G	3004	0	0
sas	A	A*69:01:01G	DRB1	DRB1*08:06:01G	3004	-0.00110628	1.22e-06
sas	A	A*69:01:02	DRB1	DRB1*08:06:01G	3004	-0.000666	4.44e-07
sas	A	A*69:02	DRB1	DRB1*08:06:01G	3004	-0.00170509	2.91e-06
sas	A	A*74:01:01G	DRB1	DRB1*08:06:01G	3004	-0.00120306	1.45e-06
sas	A	A*80:01:01G	DRB1	DRB1*08:06:01G	3004	0	0
sas	A	A*01:01:01G	DRB1	DRB1*08:11:01G	3021	0	0
sas	A	A*01:02:01G	DRB1	DRB1*08:11:01G	3004	0	0
sas	A	A*01:405	DRB1	DRB1*08:11:01G	3004	0	0
sas	A	A*02:01:01G	DRB1	DRB1*08:11:01G	3004	0	0
sas	A	A*02:01:02G	DRB1	DRB1*08:11:01G	3004	0	0
sas	A	A*02:02:01G	DRB1	DRB1*08:11:01G	3004	0	0
sas	A	A*02:04:01G	DRB1	DRB1*08:11:01G	3004	0	0
sas	A	A*02:05:01G	DRB1	DRB1*08:11:01G	3004	0	0
sas	A	A*02:06:01G	DRB1	DRB1*08:11:01G	3004	0	0
sas	A	A*02:11:01G	DRB1	DRB1*08:11:01G	3004	0	0
sas	A	A*02:17:01G	DRB1	DRB1*08:11:01G	3004	0	0
sas	A	A*02:195	DRB1	DRB1*08:11:01G	3004	0	0
sas	A	A*02:22:01G	DRB1	DRB1*08:11:01G	3004	0	0
sas	A	A*02:243:03	DRB1	DRB1*08:11:01G	3004	0	0
sas	A	A*02:56:02	DRB1	DRB1*08:11:01G	3004	0	0
sas	A	A*02:571	DRB1	DRB1*08:11:01G	3004	0	0
sas	A	A*02:644	DRB1	DRB1*08:11:01G	3004	0	0
sas	A	A*03:01:01G	DRB1	DRB1*08:11:01G	3022	0	0
sas	A	A*03:02:01G	DRB1	DRB1*08:11:01G	3006	0	0
sas	A	A*03:89:01	DRB1	DRB1*08:11:01G	3004	0	0
sas	A	A*11:01:01G	DRB1	DRB1*08:11:01G	3020	0	0
sas	A	A*23:01:01G	DRB1	DRB1*08:11:01G	3004	0	0
sas	A	A*23:64	DRB1	DRB1*08:11:01G	3004	0	0
sas	A	A*24:02:01G	DRB1	DRB1*08:11:01G	3015	0	0
sas	A	A*24:03:01G	DRB1	DRB1*08:11:01G	3004	0	0
sas	A	A*24:104	DRB1	DRB1*08:11:01G	3004	0	0
sas	A	A*24:25	DRB1	DRB1*08:11:01G	3004	0	0
sas	A	A*25:01:01G	DRB1	DRB1*08:11:01G	3004	0	0
sas	A	A*26:01:01G	DRB1	DRB1*08:11:01G	3004	0	0
sas	A	A*29:01:01G	DRB1	DRB1*08:11:01G	3005	0	0
sas	A	A*29:02:01G	DRB1	DRB1*08:11:01G	3004	0	0
sas	A	A*29:51	DRB1	DRB1*08:11:01G	3004	0	0
sas	A	A*30:01:01G	DRB1	DRB1*08:11:01G	3008	0	0
sas	A	A*30:02:01G	DRB1	DRB1*08:11:01G	3005	0	0
sas	A	A*30:04:01G	DRB1	DRB1*08:11:01G	3004	0	0
sas	A	A*30:10	DRB1	DRB1*08:11:01G	3004	0	0
sas	A	A*31:01:02G	DRB1	DRB1*08:11:01G	3008	0	0
sas	A	A*31:02:01G	DRB1	DRB1*08:11:01G	3004	0	0
sas	A	A*32:01:01G	DRB1	DRB1*08:11:01G	3007	0	0
sas	A	A*33:01:01G	DRB1	DRB1*08:11:01G	3007	0	0
sas	A	A*33:03:01G	DRB1	DRB1*08:11:01G	3029	0	0
sas	A	A*34:02:01G	DRB1	DRB1*08:11:01G	3004	0	0
sas	A	A*34:08	DRB1	DRB1*08:11:01G	3004	0	0
sas	A	A*36:01:01G	DRB1	DRB1*08:11:01G	3004	0	0
sas	A	A*66:01:01G	DRB1	DRB1*08:11:01G	3004	0	0
sas	A	A*66:02:01G	DRB1	DRB1*08:11:01G	3004	0	0
sas	A	A*66:03:01G	DRB1	DRB1*08:11:01G	3004	0	0
sas	A	A*68:01:01G	DRB1	DRB1*08:11:01G	3005	0	0
sas	A	A*68:01:02G	DRB1	DRB1*08:11:01G	3008	0	0
sas	A	A*68:02:01G	DRB1	DRB1*08:11:01G	3005	0	0
sas	A	A*68:03:01G	DRB1	DRB1*08:11:01G	3004	0	0
sas	A	A*68:05	DRB1	DRB1*08:11:01G	3004	0	0
sas	A	A*69:01:01G	DRB1	DRB1*08:11:01G	3004	0	0
sas	A	A*69:01:02	DRB1	DRB1*08:11:01G	3004	0	0
sas	A	A*69:02	DRB1	DRB1*08:11:01G	3004	0	0
sas	A	A*74:01:01G	DRB1	DRB1*08:11:01G	3004	0	0
sas	A	A*80:01:01G	DRB1	DRB1*08:11:01G	3004	0	0
sas	A	A*01:01:01G	DRB1	DRB1*09:01:02G	3021	-0.00738624	5.46e-05
sas	A	A*01:02:01G	DRB1	DRB1*09:01:02G	3004	0	0
sas	A	A*01:405	DRB1	DRB1*09:01:02G	3004	-0.00601725	3.62e-05
sas	A	A*02:01:01G	DRB1	DRB1*09:01:02G	3004	0.0726889	0.00528368
sas	A	A*02:01:02G	DRB1	DRB1*09:01:02G	3004	0.0320827	0.0010293
sas	A	A*02:02:01G	DRB1	DRB1*09:01:02G	3004	-0.0120526	0.000145
sas	A	A*02:04:01G	DRB1	DRB1*09:01:02G	3004	0	0
sas	A	A*02:05:01G	DRB1	DRB1*09:01:02G	3004	-0.0143113	0.000205
sas	A	A*02:06:01G	DRB1	DRB1*09:01:02G	3004	0.0219146	0.00048
sas	A	A*02:11:01G	DRB1	DRB1*09:01:02G	3004	-0.0210015	0.000441
sas	A	A*02:17:01G	DRB1	DRB1*09:01:02G	3004	0	0
sas	A	A*02:195	DRB1	DRB1*09:01:02G	3004	-0.00601725	3.62e-05
sas	A	A*02:22:01G	DRB1	DRB1*09:01:02G	3004	0	0
sas	A	A*02:243:03	DRB1	DRB1*09:01:02G	3004	0.0253351	0.000642
sas	A	A*02:56:02	DRB1	DRB1*09:01:02G	3004	-0.00777083	6.04e-05
sas	A	A*02:571	DRB1	DRB1*09:01:02G	3004	-0.013482	0.000182
sas	A	A*02:644	DRB1	DRB1*09:01:02G	3004	-0.0155807	0.000243
sas	A	A*03:01:01G	DRB1	DRB1*09:01:02G	3022	0.0344432	0.00118633
sas	A	A*03:02:01G	DRB1	DRB1*09:01:02G	3006	-0.0223963	0.000502
sas	A	A*03:89:01	DRB1	DRB1*09:01:02G	3004	-0.00491225	2.41e-05
sas	A	A*11:01:01G	DRB1	DRB1*09:01:02G	3020	0.00204837	4.2e-06
sas	A	A*23:01:01G	DRB1	DRB1*09:01:02G	3004	0.0295655	0.000874
sas	A	A*23:64	DRB1	DRB1*09:01:02G	3004	-0.00347291	1.21e-05
sas	A	A*24:02:01G	DRB1	DRB1*09:01:02G	3015	-0.0137886	0.00019
sas	A	A*24:03:01G	DRB1	DRB1*09:01:02G	3004	-0.000858	7.35e-07
sas	A	A*24:104	DRB1	DRB1*09:01:02G	3004	-0.0104326	0.000109
sas	A	A*24:25	DRB1	DRB1*09:01:02G	3004	0	0
sas	A	A*25:01:01G	DRB1	DRB1*09:01:02G	3004	0.00670711	4.5e-05
sas	A	A*26:01:01G	DRB1	DRB1*09:01:02G	3004	-0.0162171	0.000263
sas	A	A*29:01:01G	DRB1	DRB1*09:01:02G	3005	-0.00565638	3.2e-05
sas	A	A*29:02:01G	DRB1	DRB1*09:01:02G	3004	-0.00629569	3.96e-05
sas	A	A*29:51	DRB1	DRB1*09:01:02G	3004	0.0427546	0.00182796
sas	A	A*30:01:01G	DRB1	DRB1*09:01:02G	3008	-0.00880949	7.76e-05
sas	A	A*30:02:01G	DRB1	DRB1*09:01:02G	3005	0.0213579	0.000456
sas	A	A*30:04:01G	DRB1	DRB1*09:01:02G	3004	-0.00491225	2.41e-05
sas	A	A*30:10	DRB1	DRB1*09:01:02G	3004	0	0
sas	A	A*31:01:02G	DRB1	DRB1*09:01:02G	3008	0.0127352	0.000162
sas	A	A*31:02:01G	DRB1	DRB1*09:01:02G	3004	0	0
sas	A	A*32:01:01G	DRB1	DRB1*09:01:02G	3007	-0.0154103	0.000237
sas	A	A*33:01:01G	DRB1	DRB1*09:01:02G	3007	-0.0148359	0.00022
sas	A	A*33:03:01G	DRB1	DRB1*09:01:02G	3029	-0.0294965	0.00087
sas	A	A*34:02:01G	DRB1	DRB1*09:01:02G	3004	-0.00491225	2.41e-05
sas	A	A*34:08	DRB1	DRB1*09:01:02G	3004	0	0
sas	A	A*36:01:01G	DRB1	DRB1*09:01:02G	3004	-0.00601725	3.62e-05
sas	A	A*66:01:01G	DRB1	DRB1*09:01:02G	3004	0.0135896	0.000185
sas	A	A*66:02:01G	DRB1	DRB1*09:01:02G	3004	0	0
sas	A	A*66:03:01G	DRB1	DRB1*09:01:02G	3004	0	0
sas	A	A*68:01:01G	DRB1	DRB1*09:01:02G	3005	-0.025002	0.000625
sas	A	A*68:01:02G	DRB1	DRB1*09:01:02G	3008	-0.0176331	0.000311
sas	A	A*68:02:01G	DRB1	DRB1*09:01:02G	3005	0.0224743	0.000505
sas	A	A*68:03:01G	DRB1	DRB1*09:01:02G	3004	0.0958852	0.00919398
sas	A	A*68:05	DRB1	DRB1*09:01:02G	3004	0	0
sas	A	A*69:01:01G	DRB1	DRB1*09:01:02G	3004	-0.0115375	0.000133
sas	A	A*69:01:02	DRB1	DRB1*09:01:02G	3004	-0.00694928	4.83e-05
sas	A	A*69:02	DRB1	DRB1*09:01:02G	3004	-0.0177826	0.000316
sas	A	A*74:01:01G	DRB1	DRB1*09:01:02G	3004	0.0150654	0.000227
sas	A	A*80:01:01G	DRB1	DRB1*09:01:02G	3004	0	0
sas	A	A*01:01:01G	DRB1	DRB1*10:01:01G	3021	0.0843466	0.00711434
sas	A	A*01:02:01G	DRB1	DRB1*10:01:01G	3004	0	0
sas	A	A*01:405	DRB1	DRB1*10:01:01G	3004	-0.0101041	0.000102
sas	A	A*02:01:01G	DRB1	DRB1*10:01:01G	3004	-0.0318307	0.00101319
sas	A	A*02:01:02G	DRB1	DRB1*10:01:01G	3004	-0.0142965	0.000204
sas	A	A*02:02:01G	DRB1	DRB1*10:01:01G	3004	-0.0202386	0.00041
sas	A	A*02:04:01G	DRB1	DRB1*10:01:01G	3004	0	0
sas	A	A*02:05:01G	DRB1	DRB1*10:01:01G	3004	-0.0159319	0.000254
sas	A	A*02:06:01G	DRB1	DRB1*10:01:01G	3004	0.0651374	0.00424288
sas	A	A*02:11:01G	DRB1	DRB1*10:01:01G	3004	0.00179858	3.23e-06
sas	A	A*02:17:01G	DRB1	DRB1*10:01:01G	3004	0	0
sas	A	A*02:195	DRB1	DRB1*10:01:01G	3004	0.0231774	0.000537
sas	A	A*02:22:01G	DRB1	DRB1*10:01:01G	3004	0	0
sas	A	A*02:243:03	DRB1	DRB1*10:01:01G	3004	0.00388398	1.51e-05
sas	A	A*02:56:02	DRB1	DRB1*10:01:01G	3004	-0.0130487	0.00017
sas	A	A*02:571	DRB1	DRB1*10:01:01G	3004	-0.0226388	0.000513
sas	A	A*02:644	DRB1	DRB1*10:01:01G	3004	-0.0261629	0.000684
sas	A	A*03:01:01G	DRB1	DRB1*10:01:01G	3022	-0.0111611	0.000125
sas	A	A*03:02:01G	DRB1	DRB1*10:01:01G	3006	0.0229289	0.000526
sas	A	A*03:89:01	DRB1	DRB1*10:01:01G	3004	-0.0082486	6.8e-05
sas	A	A*11:01:01G	DRB1	DRB1*10:01:01G	3020	-0.0535456	0.00286713
sas	A	A*23:01:01G	DRB1	DRB1*10:01:01G	3004	-0.0268576	0.000721
sas	A	A*23:64	DRB1	DRB1*10:01:01G	3004	-0.00583167	3.4e-05
sas	A	A*24:02:01G	DRB1	DRB1*10:01:01G	3015	-0.0162491	0.000264
sas	A	A*24:03:01G	DRB1	DRB1*10:01:01G	3004	0.00986536	9.73e-05
sas	A	A*24:104	DRB1	DRB1*10:01:01G	3004	-0.0175184	0.000307
sas	A	A*24:25	DRB1	DRB1*10:01:01G	3004	0	0
sas	A	A*25:01:01G	DRB1	DRB1*10:01:01G	3004	-0.0132364	0.000175
sas	A	A*26:01:01G	DRB1	DRB1*10:01:01G	3004	0.0128573	0.000165
sas	A	A*29:01:01G	DRB1	DRB1*10:01:01G	3005	0.196178	0.0384856
sas	A	A*29:02:01G	DRB1	DRB1*10:01:01G	3004	-0.0279533	0.000781
sas	A	A*29:51	DRB1	DRB1*10:01:01G	3004	-0.0116692	0.000136
sas	A	A*30:01:01G	DRB1	DRB1*10:01:01G	3008	-0.0327808	0.00107458
sas	A	A*30:02:01G	DRB1	DRB1*10:01:01G	3005	-0.0185013	0.000342
sas	A	A*30:04:01G	DRB1	DRB1*10:01:01G	3004	-0.0082486	6.8e-05
sas	A	A*30:10	DRB1	DRB1*10:01:01G	3004	0	0
sas	A	A*31:01:02G	DRB1	DRB1*10:01:01G	3008	0.0162814	0.000265
sas	A	A*31:02:01G	DRB1	DRB1*10:01:01G	3004	0	0
sas	A	A*32:01:01G	DRB1	DRB1*10:01:01G	3007	0.021084	0.000445
sas	A	A*33:01:01G	DRB1	DRB1*10:01:01G	3007	-0.012591	0.000159
sas	A	A*33:03:01G	DRB1	DRB1*10:01:01G	3029	-0.0160762	0.000258
sas	A	A*34:02:01G	DRB1	DRB1*10:01:01G	3004	-0.0082486	6.8e-05
sas	A	A*34:08	DRB1	DRB1*10:01:01G	3004	0	0
sas	A	A*36:01:01G	DRB1	DRB1*10:01:01G	3004	-0.0101041	0.000102
sas	A	A*66:01:01G	DRB1	DRB1*10:01:01G	3004	0.0244365	0.000597
sas	A	A*66:02:01G	DRB1	DRB1*10:01:01G	3004	0	0
sas	A	A*66:03:01G	DRB1	DRB1*10:01:01G	3004	0	0
sas	A	A*68:01:01G	DRB1	DRB1*10:01:01G	3005	-0.0094342	8.9e-05
sas	A	A*68:01:02G	DRB1	DRB1*10:01:01G	3008	-0.0013591	1.85e-06
sas	A	A*68:02:01G	DRB1	DRB1*10:01:01G	3005	-0.0292653	0.000856
sas	A	A*68:03:01G	DRB1	DRB1*10:01:01G	3004	-0.00583167	3.4e-05
sas	A	A*68:05	DRB1	DRB1*10:01:01G	3004	0	0
sas	A	A*69:01:01G	DRB1	DRB1*10:01:01G	3004	-0.0193737	0.000375
sas	A	A*69:01:02	DRB1	DRB1*10:01:01G	3004	-0.0116692	0.000136
sas	A	A*69:02	DRB1	DRB1*10:01:01G	3004	-0.0185116	0.000343
sas	A	A*74:01:01G	DRB1	DRB1*10:01:01G	3004	-0.00505388	2.55e-05
sas	A	A*80:01:01G	DRB1	DRB1*10:01:01G	3004	0	0
sas	A	A*01:01:01G	DRB1	DRB1*11:01:01G	3021	0.00432734	1.87e-05
sas	A	A*01:02:01G	DRB1	DRB1*11:01:01G	3004	0	0
sas	A	A*01:405	DRB1	DRB1*11:01:01G	3004	-0.0108949	0.000119
sas	A	A*02:01:01G	DRB1	DRB1*11:01:01G	3004	0.0394718	0.00155802
sas	A	A*02:01:02G	DRB1	DRB1*11:01:01G	3004	0.00708599	5.02e-05
sas	A	A*02:02:01G	DRB1	DRB1*11:01:01G	3004	0.0100312	0.000101
sas	A	A*02:04:01G	DRB1	DRB1*11:01:01G	3004	0	0
sas	A	A*02:05:01G	DRB1	DRB1*11:01:01G	3004	-0.0137678	0.00019
sas	A	A*02:06:01G	DRB1	DRB1*11:01:01G	3004	-0.00422289	1.78e-05
sas	A	A*02:11:01G	DRB1	DRB1*11:01:01G	3004	-0.0414336	0.00171675
sas	A	A*02:17:01G	DRB1	DRB1*11:01:01G	3004	0	0
sas	A	A*02:195	DRB1	DRB1*11:01:01G	3004	-0.0108949	0.000119
sas	A	A*02:22:01G	DRB1	DRB1*11:01:01G	3004	0	0
sas	A	A*02:243:03	DRB1	DRB1*11:01:01G	3004	-0.0178061	0.000317
sas	A	A*02:56:02	DRB1	DRB1*11:01:01G	3004	-0.0140699	0.000198
sas	A	A*02:571	DRB1	DRB1*11:01:01G	3004	0.00409452	1.68e-05
sas	A	A*02:644	DRB1	DRB1*11:01:01G	3004	0.0212031	0.00045
sas	A	A*03:01:01G	DRB1	DRB1*11:01:01G	3022	-0.0157594	0.000248
sas	A	A*03:02:01G	DRB1	DRB1*11:01:01G	3006	0.0338305	0.00114451
sas	A	A*03:89:01	DRB1	DRB1*11:01:01G	3004	-0.00889416	7.91e-05
sas	A	A*11:01:01G	DRB1	DRB1*11:01:01G	3020	0.0231106	0.000534
sas	A	A*23:01:01G	DRB1	DRB1*11:01:01G	3004	-0.0309175	0.000956
sas	A	A*23:64	DRB1	DRB1*11:01:01G	3004	-0.00628807	3.95e-05
sas	A	A*24:02:01G	DRB1	DRB1*11:01:01G	3015	0.00711715	5.07e-05
sas	A	A*24:03:01G	DRB1	DRB1*11:01:01G	3004	-0.0139401	0.000194
sas	A	A*24:104	DRB1	DRB1*11:01:01G	3004	0.0178736	0.000319
sas	A	A*24:25	DRB1	DRB1*11:01:01G	3004	0	0
sas	A	A*25:01:01G	DRB1	DRB1*11:01:01G	3004	-0.0158571	0.000251
sas	A	A*26:01:01G	DRB1	DRB1*11:01:01G	3004	-0.00268903	7.23e-06
sas	A	A*29:01:01G	DRB1	DRB1*11:01:01G	3005	-0.000679	4.61e-07
sas	A	A*29:02:01G	DRB1	DRB1*11:01:01G	3004	0.0300867	0.000905
sas	A	A*29:51	DRB1	DRB1*11:01:01G	3004	0.0149669	0.000224
sas	A	A*30:01:01G	DRB1	DRB1*11:01:01G	3008	-0.0130748	0.000171
sas	A	A*30:02:01G	DRB1	DRB1*11:01:01G	3005	-0.0213406	0.000455
sas	A	A*30:04:01G	DRB1	DRB1*11:01:01G	3004	-0.00889416	7.91e-05
sas	A	A*30:10	DRB1	DRB1*11:01:01G	3004	0	0
sas	A	A*31:01:02G	DRB1	DRB1*11:01:01G	3008	-0.0196996	0.000388
sas	A	A*31:02:01G	DRB1	DRB1*11:01:01G	3004	0	0
sas	A	A*32:01:01G	DRB1	DRB1*11:01:01G	3007	0.0681591	0.00464567
sas	A	A*33:01:01G	DRB1	DRB1*11:01:01G	3007	-0.0150868	0.000228
sas	A	A*33:03:01G	DRB1	DRB1*11:01:01G	3029	-0.0383588	0.0014714
sas	A	A*34:02:01G	DRB1	DRB1*11:01:01G	3004	-0.00889416	7.91e-05
sas	A	A*34:08	DRB1	DRB1*11:01:01G	3004	0	0
sas	A	A*36:01:01G	DRB1	DRB1*11:01:01G	3004	-0.0108949	0.000119
sas	A	A*66:01:01G	DRB1	DRB1*11:01:01G	3004	-0.0235789	0.000556
sas	A	A*66:02:01G	DRB1	DRB1*11:01:01G	3004	0	0
sas	A	A*66:03:01G	DRB1	DRB1*11:01:01G	3004	0	0
sas	A	A*68:01:01G	DRB1	DRB1*11:01:01G	3005	-0.00638668	4.08e-05
sas	A	A*68:01:02G	DRB1	DRB1*11:01:01G	3008	0.0399251	0.00159402
sas	A	A*68:02:01G	DRB1	DRB1*11:01:01G	3005	0.00161918	2.62e-06
sas	A	A*68:03:01G	DRB1	DRB1*11:01:01G	3004	-0.00628807	3.95e-05
sas	A	A*68:05	DRB1	DRB1*11:01:01G	3004	0	0
sas	A	A*69:01:01G	DRB1	DRB1*11:01:01G	3004	-0.02089	0.000436
sas	A	A*69:01:02	DRB1	DRB1*11:01:01G	3004	0.0425161	0.00180762
sas	A	A*69:02	DRB1	DRB1*11:01:01G	3004	0.000339	1.15e-07
sas	A	A*74:01:01G	DRB1	DRB1*11:01:01G	3004	0.00789174	6.23e-05
sas	A	A*80:01:01G	DRB1	DRB1*11:01:01G	3004	0	0
sas	A	A*01:01:01G	DRB1	DRB1*11:01:02G	3021	-0.029968	0.000898
sas	A	A*01:02:01G	DRB1	DRB1*11:01:02G	3004	0	0
sas	A	A*01:405	DRB1	DRB1*11:01:02G	3004	-0.00173321	3e-06
sas	A	A*02:01:01G	DRB1	DRB1*11:01:02G	3004	0.0292149	0.000854
sas	A	A*02:01:02G	DRB1	DRB1*11:01:02G	3004	-0.00245235	6.01e-06
sas	A	A*02:02:01G	DRB1	DRB1*11:01:02G	3004	0.093091	0.00866592
sas	A	A*02:04:01G	DRB1	DRB1*11:01:02G	3004	0	0
sas	A	A*02:05:01G	DRB1	DRB1*11:01:02G	3004	-0.00776327	6.03e-05
sas	A	A*02:06:01G	DRB1	DRB1*11:01:02G	3004	-0.00924314	8.54e-05
sas	A	A*02:11:01G	DRB1	DRB1*11:01:02G	3004	-0.0126911	0.000161
sas	A	A*02:17:01G	DRB1	DRB1*11:01:02G	3004	0	0
sas	A	A*02:195	DRB1	DRB1*11:01:02G	3004	-0.00173321	3e-06
sas	A	A*02:22:01G	DRB1	DRB1*11:01:02G	3004	0	0
sas	A	A*02:243:03	DRB1	DRB1*11:01:02G	3004	-0.00283268	8.02e-06
sas	A	A*02:56:02	DRB1	DRB1*11:01:02G	3004	-0.00223831	5.01e-06
sas	A	A*02:571	DRB1	DRB1*11:01:02G	3004	-0.00388334	1.51e-05
sas	A	A*02:644	DRB1	DRB1*11:01:02G	3004	-0.00448785	2.01e-05
sas	A	A*03:01:01G	DRB1	DRB1*11:01:02G	3022	0.0106525	0.000113
sas	A	A*03:02:01G	DRB1	DRB1*11:01:02G	3006	-0.00645111	4.16e-05
sas	A	A*03:89:01	DRB1	DRB1*11:01:02G	3004	-0.00141492	2e-06
sas	A	A*11:01:01G	DRB1	DRB1*11:01:02G	3020	0.0050599	2.56e-05
sas	A	A*23:01:01G	DRB1	DRB1*11:01:02G	3004	0.13145	0.0172792
sas	A	A*23:64	DRB1	DRB1*11:01:02G	3004	-0.00100033	1e-06
sas	A	A*24:02:01G	DRB1	DRB1*11:01:02G	3015	-0.0189693	0.00036
sas	A	A*24:03:01G	DRB1	DRB1*11:01:02G	3004	-0.0053292	2.84e-05
sas	A	A*24:104	DRB1	DRB1*11:01:02G	3004	-0.00300501	9.03e-06
sas	A	A*24:25	DRB1	DRB1*11:01:02G	3004	0	0
sas	A	A*25:01:01G	DRB1	DRB1*11:01:02G	3004	-0.00448785	2.01e-05
sas	A	A*26:01:01G	DRB1	DRB1*11:01:02G	3004	0.00594367	3.53e-05
sas	A	A*29:01:01G	DRB1	DRB1*11:01:02G	3005	-0.00840569	7.07e-05
sas	A	A*29:02:01G	DRB1	DRB1*11:01:02G	3004	-0.00636816	4.06e-05
sas	A	A*29:51	DRB1	DRB1*11:01:02G	3004	-0.00200167	4.01e-06
sas	A	A*30:01:01G	DRB1	DRB1*11:01:02G	3008	-0.008941	7.99e-05
sas	A	A*30:02:01G	DRB1	DRB1*11:01:02G	3005	0.0606349	0.00367659
sas	A	A*30:04:01G	DRB1	DRB1*11:01:02G	3004	-0.00141492	2e-06
sas	A	A*30:10	DRB1	DRB1*11:01:02G	3004	0	0
sas	A	A*31:01:02G	DRB1	DRB1*11:01:02G	3008	-0.0137807	0.00019
sas	A	A*31:02:01G	DRB1	DRB1*11:01:02G	3004	0	0
sas	A	A*32:01:01G	DRB1	DRB1*11:01:02G	3007	-0.0145584	0.000212
sas	A	A*33:01:01G	DRB1	DRB1*11:01:02G	3007	0.0671162	0.00450459
sas	A	A*33:03:01G	DRB1	DRB1*11:01:02G	3029	-0.0258977	0.000671
sas	A	A*34:02:01G	DRB1	DRB1*11:01:02G	3004	-0.00141492	2e-06
sas	A	A*34:08	DRB1	DRB1*11:01:02G	3004	0	0
sas	A	A*36:01:01G	DRB1	DRB1*11:01:02G	3004	-0.00173321	3e-06
sas	A	A*66:01:01G	DRB1	DRB1*11:01:02G	3004	-0.00375104	1.41e-05
sas	A	A*66:02:01G	DRB1	DRB1*11:01:02G	3004	0	0
sas	A	A*66:03:01G	DRB1	DRB1*11:01:02G	3004	0	0
sas	A	A*68:01:01G	DRB1	DRB1*11:01:02G	3005	-0.00720162	5.19e-05
sas	A	A*68:01:02G	DRB1	DRB1*11:01:02G	3008	0.00534289	2.85e-05
sas	A	A*68:02:01G	DRB1	DRB1*11:01:02G	3005	0.0620261	0.00384724
sas	A	A*68:03:01G	DRB1	DRB1*11:01:02G	3004	-0.00100033	1e-06
sas	A	A*68:05	DRB1	DRB1*11:01:02G	3004	0	0
sas	A	A*69:01:01G	DRB1	DRB1*11:01:02G	3004	-0.00332327	1.1e-05
sas	A	A*69:01:02	DRB1	DRB1*11:01:02G	3004	-0.00200167	4.01e-06
sas	A	A*69:02	DRB1	DRB1*11:01:02G	3004	-0.00512209	2.62e-05
sas	A	A*74:01:01G	DRB1	DRB1*11:01:02G	3004	0.0891758	0.00795233
sas	A	A*80:01:01G	DRB1	DRB1*11:01:02G	3004	0	0
sas	A	A*01:01:01G	DRB1	DRB1*11:02:01G	3021	-0.00853962	7.29e-05
sas	A	A*01:02:01G	DRB1	DRB1*11:02:01G	3004	0	0
sas	A	A*01:405	DRB1	DRB1*11:02:01G	3004	-0.00182727	3.34e-06
sas	A	A*02:01:01G	DRB1	DRB1*11:02:01G	3004	0.00495559	2.46e-05
sas	A	A*02:01:02G	DRB1	DRB1*11:02:01G	3004	-0.00258544	6.68e-06
sas	A	A*02:02:01G	DRB1	DRB1*11:02:01G	3004	0.36283	0.131646
sas	A	A*02:04:01G	DRB1	DRB1*11:02:01G	3004	0	0
sas	A	A*02:05:01G	DRB1	DRB1*11:02:01G	3004	-0.00818457	6.7e-05
sas	A	A*02:06:01G	DRB1	DRB1*11:02:01G	3004	0.0246944	0.00061
sas	A	A*02:11:01G	DRB1	DRB1*11:02:01G	3004	-0.0133798	0.000179
sas	A	A*02:17:01G	DRB1	DRB1*11:02:01G	3004	0	0
sas	A	A*02:195	DRB1	DRB1*11:02:01G	3004	-0.00182727	3.34e-06
sas	A	A*02:22:01G	DRB1	DRB1*11:02:01G	3004	0	0
sas	A	A*02:243:03	DRB1	DRB1*11:02:01G	3004	-0.0029864	8.92e-06
sas	A	A*02:56:02	DRB1	DRB1*11:02:01G	3004	-0.00235978	5.57e-06
sas	A	A*02:571	DRB1	DRB1*11:02:01G	3004	-0.00409408	1.68e-05
sas	A	A*02:644	DRB1	DRB1*11:02:01G	3004	0.0663342	0.00440023
sas	A	A*03:01:01G	DRB1	DRB1*11:02:01G	3022	-0.00792421	6.28e-05
sas	A	A*03:02:01G	DRB1	DRB1*11:02:01G	3006	-0.0068012	4.63e-05
sas	A	A*03:89:01	DRB1	DRB1*11:02:01G	3004	-0.00149171	2.23e-06
sas	A	A*11:01:01G	DRB1	DRB1*11:02:01G	3020	-0.0100451	0.000101
sas	A	A*23:01:01G	DRB1	DRB1*11:02:01G	3004	0.123951	0.0153638
sas	A	A*23:64	DRB1	DRB1*11:02:01G	3004	-0.00105462	1.11e-06
sas	A	A*24:02:01G	DRB1	DRB1*11:02:01G	3015	-0.0331095	0.00109624
sas	A	A*24:03:01G	DRB1	DRB1*11:02:01G	3004	-0.0056184	3.16e-05
sas	A	A*24:104	DRB1	DRB1*11:02:01G	3004	-0.00316809	1e-05
sas	A	A*24:25	DRB1	DRB1*11:02:01G	3004	0	0
sas	A	A*25:01:01G	DRB1	DRB1*11:02:01G	3004	-0.0047314	2.24e-05
sas	A	A*26:01:01G	DRB1	DRB1*11:02:01G	3004	0.00396222	1.57e-05
sas	A	A*29:01:01G	DRB1	DRB1*11:02:01G	3005	-0.00886185	7.85e-05
sas	A	A*29:02:01G	DRB1	DRB1*11:02:01G	3004	-0.00671375	4.51e-05
sas	A	A*29:51	DRB1	DRB1*11:02:01G	3004	-0.0021103	4.45e-06
sas	A	A*30:01:01G	DRB1	DRB1*11:02:01G	3008	-0.00942621	8.89e-05
sas	A	A*30:02:01G	DRB1	DRB1*11:02:01G	3005	-0.00539825	2.91e-05
sas	A	A*30:04:01G	DRB1	DRB1*11:02:01G	3004	-0.00149171	2.23e-06
sas	A	A*30:10	DRB1	DRB1*11:02:01G	3004	0	0
sas	A	A*31:01:02G	DRB1	DRB1*11:02:01G	3008	-0.0145286	0.000211
sas	A	A*31:02:01G	DRB1	DRB1*11:02:01G	3004	0	0
sas	A	A*32:01:01G	DRB1	DRB1*11:02:01G	3007	-0.0153484	0.000236
sas	A	A*33:01:01G	DRB1	DRB1*11:02:01G	3007	-0.00450532	2.03e-05
sas	A	A*33:03:01G	DRB1	DRB1*11:02:01G	3029	-0.0141551	0.0002
sas	A	A*34:02:01G	DRB1	DRB1*11:02:01G	3004	-0.00149171	2.23e-06
sas	A	A*34:08	DRB1	DRB1*11:02:01G	3004	0	0
sas	A	A*36:01:01G	DRB1	DRB1*11:02:01G	3004	-0.00182727	3.34e-06
sas	A	A*66:01:01G	DRB1	DRB1*11:02:01G	3004	-0.0039546	1.56e-05
sas	A	A*66:02:01G	DRB1	DRB1*11:02:01G	3004	0	0
sas	A	A*66:03:01G	DRB1	DRB1*11:02:01G	3004	0	0
sas	A	A*68:01:01G	DRB1	DRB1*11:02:01G	3005	-0.00759244	5.76e-05
sas	A	A*68:01:02G	DRB1	DRB1*11:02:01G	3008	0.00337068	1.14e-05
sas	A	A*68:02:01G	DRB1	DRB1*11:02:01G	3005	-0.00529253	2.8e-05
sas	A	A*68:03:01G	DRB1	DRB1*11:02:01G	3004	-0.00105462	1.11e-06
sas	A	A*68:05	DRB1	DRB1*11:02:01G	3004	0	0
sas	A	A*69:01:01G	DRB1	DRB1*11:02:01G	3004	-0.00350362	1.23e-05
sas	A	A*69:01:02	DRB1	DRB1*11:02:01G	3004	-0.0021103	4.45e-06
sas	A	A*69:02	DRB1	DRB1*11:02:01G	3004	-0.00540006	2.92e-05
sas	A	A*74:01:01G	DRB1	DRB1*11:02:01G	3004	0.0842328	0.00709516
sas	A	A*80:01:01G	DRB1	DRB1*11:02:01G	3004	0	0
sas	A	A*01:01:01G	DRB1	DRB1*11:03:01G	3021	-0.00175392	3.08e-06
sas	A	A*01:02:01G	DRB1	DRB1*11:03:01G	3004	0	0
sas	A	A*01:405	DRB1	DRB1*11:03:01G	3004	-0.00115451	1.33e-06
sas	A	A*02:01:01G	DRB1	DRB1*11:03:01G	3004	-0.0102293	0.000105
sas	A	A*02:01:02G	DRB1	DRB1*11:03:01G	3004	-0.00163354	2.67e-06
sas	A	A*02:02:01G	DRB1	DRB1*11:03:01G	3004	-0.00231249	5.35e-06
sas	A	A*02:04:01G	DRB1	DRB1*11:03:01G	3004	0	0
sas	A	A*02:05:01G	DRB1	DRB1*11:03:01G	3004	-0.0051712	2.67e-05
sas	A	A*02:06:01G	DRB1	DRB1*11:03:01G	3004	-0.00615696	3.79e-05
sas	A	A*02:11:01G	DRB1	DRB1*11:03:01G	3004	-0.00845365	7.15e-05
sas	A	A*02:17:01G	DRB1	DRB1*11:03:01G	3004	0	0
sas	A	A*02:195	DRB1	DRB1*11:03:01G	3004	-0.00115451	1.33e-06
sas	A	A*02:22:01G	DRB1	DRB1*11:03:01G	3004	0	0
sas	A	A*02:243:03	DRB1	DRB1*11:03:01G	3004	-0.00188688	3.56e-06
sas	A	A*02:56:02	DRB1	DRB1*11:03:01G	3004	-0.00149096	2.22e-06
sas	A	A*02:571	DRB1	DRB1*11:03:01G	3004	-0.00258674	6.69e-06
sas	A	A*02:644	DRB1	DRB1*11:03:01G	3004	0.109263	0.0119384
sas	A	A*03:01:01G	DRB1	DRB1*11:03:01G	3022	0.00984634	9.7e-05
sas	A	A*03:02:01G	DRB1	DRB1*11:03:01G	3006	-0.00429716	1.85e-05
sas	A	A*03:89:01	DRB1	DRB1*11:03:01G	3004	-0.000942	8.88e-07
sas	A	A*11:01:01G	DRB1	DRB1*11:03:01G	3020	-0.00270281	7.31e-06
sas	A	A*23:01:01G	DRB1	DRB1*11:03:01G	3004	-0.00489354	2.39e-05
sas	A	A*23:64	DRB1	DRB1*11:03:01G	3004	-0.000666	4.44e-07
sas	A	A*24:02:01G	DRB1	DRB1*11:03:01G	3015	-0.0209194	0.000438
sas	A	A*24:03:01G	DRB1	DRB1*11:03:01G	3004	-0.00354984	1.26e-05
sas	A	A*24:104	DRB1	DRB1*11:03:01G	3004	-0.00200167	4.01e-06
sas	A	A*24:25	DRB1	DRB1*11:03:01G	3004	0	0
sas	A	A*25:01:01G	DRB1	DRB1*11:03:01G	3004	0.109263	0.0119384
sas	A	A*26:01:01G	DRB1	DRB1*11:03:01G	3004	-0.0105981	0.000112
sas	A	A*29:01:01G	DRB1	DRB1*11:03:01G	3005	-0.00559912	3.14e-05
sas	A	A*29:02:01G	DRB1	DRB1*11:03:01G	3004	-0.0042419	1.8e-05
sas	A	A*29:51	DRB1	DRB1*11:03:01G	3004	-0.00133333	1.78e-06
sas	A	A*30:01:01G	DRB1	DRB1*11:03:01G	3008	-0.0059557	3.55e-05
sas	A	A*30:02:01G	DRB1	DRB1*11:03:01G	3005	-0.00341074	1.16e-05
sas	A	A*30:04:01G	DRB1	DRB1*11:03:01G	3004	-0.000942	8.88e-07
sas	A	A*30:10	DRB1	DRB1*11:03:01G	3004	0	0
sas	A	A*31:01:02G	DRB1	DRB1*11:03:01G	3008	-0.00917948	8.43e-05
sas	A	A*31:02:01G	DRB1	DRB1*11:03:01G	3004	0	0
sas	A	A*32:01:01G	DRB1	DRB1*11:03:01G	3007	-0.0096975	9.4e-05
sas	A	A*33:01:01G	DRB1	DRB1*11:03:01G	3007	-0.00284657	8.1e-06
sas	A	A*33:03:01G	DRB1	DRB1*11:03:01G	3029	-0.0172509	0.000298
sas	A	A*34:02:01G	DRB1	DRB1*11:03:01G	3004	-0.000942	8.88e-07
sas	A	A*34:08	DRB1	DRB1*11:03:01G	3004	0	0
sas	A	A*36:01:01G	DRB1	DRB1*11:03:01G	3004	-0.00115451	1.33e-06
sas	A	A*66:01:01G	DRB1	DRB1*11:03:01G	3004	-0.00249861	6.24e-06
sas	A	A*66:02:01G	DRB1	DRB1*11:03:01G	3004	0	0
sas	A	A*66:03:01G	DRB1	DRB1*11:03:01G	3004	0	0
sas	A	A*68:01:01G	DRB1	DRB1*11:03:01G	3005	-0.00479708	2.3e-05
sas	A	A*68:01:02G	DRB1	DRB1*11:03:01G	3008	-0.0107339	0.000115
sas	A	A*68:02:01G	DRB1	DRB1*11:03:01G	3005	-0.00334394	1.12e-05
sas	A	A*68:03:01G	DRB1	DRB1*11:03:01G	3004	-0.000666	4.44e-07
sas	A	A*68:05	DRB1	DRB1*11:03:01G	3004	0	0
sas	A	A*69:01:01G	DRB1	DRB1*11:03:01G	3004	-0.00221367	4.9e-06
sas	A	A*69:01:02	DRB1	DRB1*11:03:01G	3004	-0.00133333	1.78e-06
sas	A	A*69:02	DRB1	DRB1*11:03:01G	3004	-0.00341188	1.16e-05
sas	A	A*74:01:01G	DRB1	DRB1*11:03:01G	3004	-0.00240732	5.8e-06
sas	A	A*80:01:01G	DRB1	DRB1*11:03:01G	3004	0	0
sas	A	A*01:01:01G	DRB1	DRB1*11:04:01G	3021	0.00671835	4.51e-05
sas	A	A*01:02:01G	DRB1	DRB1*11:04:01G	3004	0	0
sas	A	A*01:405	DRB1	DRB1*11:04:01G	3004	-0.00587236	3.45e-05
sas	A	A*02:01:01G	DRB1	DRB1*11:04:01G	3004	-0.0397864	0.00158296
sas	A	A*02:01:02G	DRB1	DRB1*11:04:01G	3004	-0.00830892	6.9e-05
sas	A	A*02:02:01G	DRB1	DRB1*11:04:01G	3004	-0.0117624	0.000138
sas	A	A*02:04:01G	DRB1	DRB1*11:04:01G	3004	0	0
sas	A	A*02:05:01G	DRB1	DRB1*11:04:01G	3004	0.0437141	0.00191093
sas	A	A*02:06:01G	DRB1	DRB1*11:04:01G	3004	-0.0113751	0.000129
sas	A	A*02:11:01G	DRB1	DRB1*11:04:01G	3004	-0.0429992	0.00184893
sas	A	A*02:17:01G	DRB1	DRB1*11:04:01G	3004	0	0
sas	A	A*02:195	DRB1	DRB1*11:04:01G	3004	0.100077	0.0100154
sas	A	A*02:22:01G	DRB1	DRB1*11:04:01G	3004	0	0
sas	A	A*02:243:03	DRB1	DRB1*11:04:01G	3004	-0.00959752	9.21e-05
sas	A	A*02:56:02	DRB1	DRB1*11:04:01G	3004	-0.00758371	5.75e-05
sas	A	A*02:571	DRB1	DRB1*11:04:01G	3004	0.0343197	0.00117784
sas	A	A*02:644	DRB1	DRB1*11:04:01G	3004	-0.0152055	0.000231
sas	A	A*03:01:01G	DRB1	DRB1*11:04:01G	3022	0.000619	3.83e-07
sas	A	A*03:02:01G	DRB1	DRB1*11:04:01G	3006	0.00567377	3.22e-05
sas	A	A*03:89:01	DRB1	DRB1*11:04:01G	3004	-0.00479396	2.3e-05
sas	A	A*11:01:01G	DRB1	DRB1*11:04:01G	3020	-0.00716387	5.13e-05
sas	A	A*23:01:01G	DRB1	DRB1*11:04:01G	3004	-0.0121809	0.000148
sas	A	A*23:64	DRB1	DRB1*11:04:01G	3004	-0.00338928	1.15e-05
sas	A	A*24:02:01G	DRB1	DRB1*11:04:01G	3015	0.0507421	0.00257476
sas	A	A*24:03:01G	DRB1	DRB1*11:04:01G	3004	0.161117	0.0259586
sas	A	A*24:104	DRB1	DRB1*11:04:01G	3004	-0.0101814	0.000104
sas	A	A*24:25	DRB1	DRB1*11:04:01G	3004	0	0
sas	A	A*25:01:01G	DRB1	DRB1*11:04:01G	3004	-0.0152055	0.000231
sas	A	A*26:01:01G	DRB1	DRB1*11:04:01G	3004	-0.017885	0.00032
sas	A	A*29:01:01G	DRB1	DRB1*11:04:01G	3005	-0.0284795	0.000811
sas	A	A*29:02:01G	DRB1	DRB1*11:04:01G	3004	0.00761972	5.81e-05
sas	A	A*29:51	DRB1	DRB1*11:04:01G	3004	-0.00678195	4.6e-05
sas	A	A*30:01:01G	DRB1	DRB1*11:04:01G	3008	-0.0200314	0.000401
sas	A	A*30:02:01G	DRB1	DRB1*11:04:01G	3005	-0.0173485	0.000301
sas	A	A*30:04:01G	DRB1	DRB1*11:04:01G	3004	-0.00479396	2.3e-05
sas	A	A*30:10	DRB1	DRB1*11:04:01G	3004	0	0
sas	A	A*31:01:02G	DRB1	DRB1*11:04:01G	3008	-0.0187285	0.000351
sas	A	A*31:02:01G	DRB1	DRB1*11:04:01G	3004	0	0
sas	A	A*32:01:01G	DRB1	DRB1*11:04:01G	3007	0.0414861	0.0017211
sas	A	A*33:01:01G	DRB1	DRB1*11:04:01G	3007	0.00513276	2.63e-05
sas	A	A*33:03:01G	DRB1	DRB1*11:04:01G	3029	-0.0351009	0.00123207
sas	A	A*34:02:01G	DRB1	DRB1*11:04:01G	3004	-0.00479396	2.3e-05
sas	A	A*34:08	DRB1	DRB1*11:04:01G	3004	0	0
sas	A	A*36:01:01G	DRB1	DRB1*11:04:01G	3004	-0.00587236	3.45e-05
sas	A	A*66:01:01G	DRB1	DRB1*11:04:01G	3004	-0.0127091	0.000162
sas	A	A*66:02:01G	DRB1	DRB1*11:04:01G	3004	0	0
sas	A	A*66:03:01G	DRB1	DRB1*11:04:01G	3004	0	0
sas	A	A*68:01:01G	DRB1	DRB1*11:04:01G	3005	0.00150426	2.26e-06
sas	A	A*68:01:02G	DRB1	DRB1*11:04:01G	3008	-0.0133351	0.000178
sas	A	A*68:02:01G	DRB1	DRB1*11:04:01G	3005	0.00140973	1.99e-06
sas	A	A*68:03:01G	DRB1	DRB1*11:04:01G	3004	-0.00338928	1.15e-05
sas	A	A*68:05	DRB1	DRB1*11:04:01G	3004	0	0
sas	A	A*69:01:01G	DRB1	DRB1*11:04:01G	3004	-0.0112597	0.000127
sas	A	A*69:01:02	DRB1	DRB1*11:04:01G	3004	-0.00678195	4.6e-05
sas	A	A*69:02	DRB1	DRB1*11:04:01G	3004	0.0187735	0.000352
sas	A	A*74:01:01G	DRB1	DRB1*11:04:01G	3004	0.013246	0.000175
sas	A	A*80:01:01G	DRB1	DRB1*11:04:01G	3004	0	0
sas	A	A*01:01:01G	DRB1	DRB1*11:04:02	3021	0	0
sas	A	A*01:02:01G	DRB1	DRB1*11:04:02	3004	0	0
sas	A	A*01:405	DRB1	DRB1*11:04:02	3004	0	0
sas	A	A*02:01:01G	DRB1	DRB1*11:04:02	3004	0	0
sas	A	A*02:01:02G	DRB1	DRB1*11:04:02	3004	0	0
sas	A	A*02:02:01G	DRB1	DRB1*11:04:02	3004	0	0
sas	A	A*02:04:01G	DRB1	DRB1*11:04:02	3004	0	0
sas	A	A*02:05:01G	DRB1	DRB1*11:04:02	3004	0	0
sas	A	A*02:06:01G	DRB1	DRB1*11:04:02	3004	0	0
sas	A	A*02:11:01G	DRB1	DRB1*11:04:02	3004	0	0
sas	A	A*02:17:01G	DRB1	DRB1*11:04:02	3004	0	0
sas	A	A*02:195	DRB1	DRB1*11:04:02	3004	0	0
sas	A	A*02:22:01G	DRB1	DRB1*11:04:02	3004	0	0
sas	A	A*02:243:03	DRB1	DRB1*11:04:02	3004	0	0
sas	A	A*02:56:02	DRB1	DRB1*11:04:02	3004	0	0
sas	A	A*02:571	DRB1	DRB1*11:04:02	3004	0	0
sas	A	A*02:644	DRB1	DRB1*11:04:02	3004	0	0
sas	A	A*03:01:01G	DRB1	DRB1*11:04:02	3022	0	0
sas	A	A*03:02:01G	DRB1	DRB1*11:04:02	3006	0	0
sas	A	A*03:89:01	DRB1	DRB1*11:04:02	3004	0	0
sas	A	A*11:01:01G	DRB1	DRB1*11:04:02	3020	0	0
sas	A	A*23:01:01G	DRB1	DRB1*11:04:02	3004	0	0
sas	A	A*23:64	DRB1	DRB1*11:04:02	3004	0	0
sas	A	A*24:02:01G	DRB1	DRB1*11:04:02	3015	0	0
sas	A	A*24:03:01G	DRB1	DRB1*11:04:02	3004	0	0
sas	A	A*24:104	DRB1	DRB1*11:04:02	3004	0	0
sas	A	A*24:25	DRB1	DRB1*11:04:02	3004	0	0
sas	A	A*25:01:01G	DRB1	DRB1*11:04:02	3004	0	0
sas	A	A*26:01:01G	DRB1	DRB1*11:04:02	3004	0	0
sas	A	A*29:01:01G	DRB1	DRB1*11:04:02	3005	0	0
sas	A	A*29:02:01G	DRB1	DRB1*11:04:02	3004	0	0
sas	A	A*29:51	DRB1	DRB1*11:04:02	3004	0	0
sas	A	A*30:01:01G	DRB1	DRB1*11:04:02	3008	0	0
sas	A	A*30:02:01G	DRB1	DRB1*11:04:02	3005	0	0
sas	A	A*30:04:01G	DRB1	DRB1*11:04:02	3004	0	0
sas	A	A*30:10	DRB1	DRB1*11:04:02	3004	0	0
sas	A	A*31:01:02G	DRB1	DRB1*11:04:02	3008	0	0
sas	A	A*31:02:01G	DRB1	DRB1*11:04:02	3004	0	0
sas	A	A*32:01:01G	DRB1	DRB1*11:04:02	3007	0	0
sas	A	A*33:01:01G	DRB1	DRB1*11:04:02	3007	0	0
sas	A	A*33:03:01G	DRB1	DRB1*11:04:02	3029	0	0
sas	A	A*34:02:01G	DRB1	DRB1*11:04:02	3004	0	0
sas	A	A*34:08	DRB1	DRB1*11:04:02	3004	0	0
sas	A	A*36:01:01G	DRB1	DRB1*11:04:02	3004	0	0
sas	A	A*66:01:01G	DRB1	DRB1*11:04:02	3004	0	0
sas	A	A*66:02:01G	DRB1	DRB1*11:04:02	3004	0	0
sas	A	A*66:03:01G	DRB1	DRB1*11:04:02	3004	0	0
sas	A	A*68:01:01G	DRB1	DRB1*11:04:02	3005	0	0
sas	A	A*68:01:02G	DRB1	DRB1*11:04:02	3008	0	0
sas	A	A*68:02:01G	DRB1	DRB1*11:04:02	3005	0	0
sas	A	A*68:03:01G	DRB1	DRB1*11:04:02	3004	0	0
sas	A	A*68:05	DRB1	DRB1*11:04:02	3004	0	0
sas	A	A*69:01:01G	DRB1	DRB1*11:04:02	3004	0	0
sas	A	A*69:01:02	DRB1	DRB1*11:04:02	3004	0	0
sas	A	A*69:02	DRB1	DRB1*11:04:02	3004	0	0
sas	A	A*74:01:01G	DRB1	DRB1*11:04:02	3004	0	0
sas	A	A*80:01:01G	DRB1	DRB1*11:04:02	3004	0	0
sas	A	A*01:01:01G	DRB1	DRB1*11:10:01	3021	0	0
sas	A	A*01:02:01G	DRB1	DRB1*11:10:01	3004	0	0
sas	A	A*01:405	DRB1	DRB1*11:10:01	3004	0	0
sas	A	A*02:01:01G	DRB1	DRB1*11:10:01	3004	0	0
sas	A	A*02:01:02G	DRB1	DRB1*11:10:01	3004	0	0
sas	A	A*02:02:01G	DRB1	DRB1*11:10:01	3004	0	0
sas	A	A*02:04:01G	DRB1	DRB1*11:10:01	3004	0	0
sas	A	A*02:05:01G	DRB1	DRB1*11:10:01	3004	0	0
sas	A	A*02:06:01G	DRB1	DRB1*11:10:01	3004	0	0
sas	A	A*02:11:01G	DRB1	DRB1*11:10:01	3004	0	0
sas	A	A*02:17:01G	DRB1	DRB1*11:10:01	3004	0	0
sas	A	A*02:195	DRB1	DRB1*11:10:01	3004	0	0
sas	A	A*02:22:01G	DRB1	DRB1*11:10:01	3004	0	0
sas	A	A*02:243:03	DRB1	DRB1*11:10:01	3004	0	0
sas	A	A*02:56:02	DRB1	DRB1*11:10:01	3004	0	0
sas	A	A*02:571	DRB1	DRB1*11:10:01	3004	0	0
sas	A	A*02:644	DRB1	DRB1*11:10:01	3004	0	0
sas	A	A*03:01:01G	DRB1	DRB1*11:10:01	3022	0	0
sas	A	A*03:02:01G	DRB1	DRB1*11:10:01	3006	0	0
sas	A	A*03:89:01	DRB1	DRB1*11:10:01	3004	0	0
sas	A	A*11:01:01G	DRB1	DRB1*11:10:01	3020	0	0
sas	A	A*23:01:01G	DRB1	DRB1*11:10:01	3004	0	0
sas	A	A*23:64	DRB1	DRB1*11:10:01	3004	0	0
sas	A	A*24:02:01G	DRB1	DRB1*11:10:01	3015	0	0
sas	A	A*24:03:01G	DRB1	DRB1*11:10:01	3004	0	0
sas	A	A*24:104	DRB1	DRB1*11:10:01	3004	0	0
sas	A	A*24:25	DRB1	DRB1*11:10:01	3004	0	0
sas	A	A*25:01:01G	DRB1	DRB1*11:10:01	3004	0	0
sas	A	A*26:01:01G	DRB1	DRB1*11:10:01	3004	0	0
sas	A	A*29:01:01G	DRB1	DRB1*11:10:01	3005	0	0
sas	A	A*29:02:01G	DRB1	DRB1*11:10:01	3004	0	0
sas	A	A*29:51	DRB1	DRB1*11:10:01	3004	0	0
sas	A	A*30:01:01G	DRB1	DRB1*11:10:01	3008	0	0
sas	A	A*30:02:01G	DRB1	DRB1*11:10:01	3005	0	0
sas	A	A*30:04:01G	DRB1	DRB1*11:10:01	3004	0	0
sas	A	A*30:10	DRB1	DRB1*11:10:01	3004	0	0
sas	A	A*31:01:02G	DRB1	DRB1*11:10:01	3008	0	0
sas	A	A*31:02:01G	DRB1	DRB1*11:10:01	3004	0	0
sas	A	A*32:01:01G	DRB1	DRB1*11:10:01	3007	0	0
sas	A	A*33:01:01G	DRB1	DRB1*11:10:01	3007	0	0
sas	A	A*33:03:01G	DRB1	DRB1*11:10:01	3029	0	0
sas	A	A*34:02:01G	DRB1	DRB1*11:10:01	3004	0	0
sas	A	A*34:08	DRB1	DRB1*11:10:01	3004	0	0
sas	A	A*36:01:01G	DRB1	DRB1*11:10:01	3004	0	0
sas	A	A*66:01:01G	DRB1	DRB1*11:10:01	3004	0	0
sas	A	A*66:02:01G	DRB1	DRB1*11:10:01	3004	0	0
sas	A	A*66:03:01G	DRB1	DRB1*11:10:01	3004	0	0
sas	A	A*68:01:01G	DRB1	DRB1*11:10:01	3005	0	0
sas	A	A*68:01:02G	DRB1	DRB1*11:10:01	3008	0	0
sas	A	A*68:02:01G	DRB1	DRB1*11:10:01	3005	0	0
sas	A	A*68:03:01G	DRB1	DRB1*11:10:01	3004	0	0
sas	A	A*68:05	DRB1	DRB1*11:10:01	3004	0	0
sas	A	A*69:01:01G	DRB1	DRB1*11:10:01	3004	0	0
sas	A	A*69:01:02	DRB1	DRB1*11:10:01	3004	0	0
sas	A	A*69:02	DRB1	DRB1*11:10:01	3004	0	0
sas	A	A*74:01:01G	DRB1	DRB1*11:10:01	3004	0	0
sas	A	A*80:01:01G	DRB1	DRB1*11:10:01	3004	0	0
sas	A	A*01:01:01G	DRB1	DRB1*12:01:01G	3021	0.00470246	2.21e-05
sas	A	A*01:02:01G	DRB1	DRB1*12:01:01G	3004	0	0
sas	A	A*01:405	DRB1	DRB1*12:01:01G	3004	-0.00458989	2.11e-05
sas	A	A*02:01:01G	DRB1	DRB1*12:01:01G	3004	0.0278686	0.000777
sas	A	A*02:01:02G	DRB1	DRB1*12:01:01G	3004	0.0983926	0.0096811
sas	A	A*02:02:01G	DRB1	DRB1*12:01:01G	3004	-0.00919357	8.45e-05
sas	A	A*02:04:01G	DRB1	DRB1*12:01:01G	3004	0	0
sas	A	A*02:05:01G	DRB1	DRB1*12:01:01G	3004	-0.0205587	0.000423
sas	A	A*02:06:01G	DRB1	DRB1*12:01:01G	3004	0.0452862	0.00205084
sas	A	A*02:11:01G	DRB1	DRB1*12:01:01G	3004	-0.0137501	0.000189
sas	A	A*02:17:01G	DRB1	DRB1*12:01:01G	3004	0	0
sas	A	A*02:195	DRB1	DRB1*12:01:01G	3004	-0.00458989	2.11e-05
sas	A	A*02:22:01G	DRB1	DRB1*12:01:01G	3004	0	0
sas	A	A*02:243:03	DRB1	DRB1*12:01:01G	3004	-0.00750151	5.63e-05
sas	A	A*02:56:02	DRB1	DRB1*12:01:01G	3004	-0.0059275	3.51e-05
sas	A	A*02:571	DRB1	DRB1*12:01:01G	3004	-0.0102839	0.000106
sas	A	A*02:644	DRB1	DRB1*12:01:01G	3004	0.016907	0.000286
sas	A	A*03:01:01G	DRB1	DRB1*12:01:01G	3022	-0.0156572	0.000245
sas	A	A*03:02:01G	DRB1	DRB1*12:01:01G	3006	0.00217872	4.75e-06
sas	A	A*03:89:01	DRB1	DRB1*12:01:01G	3004	-0.003747	1.4e-05
sas	A	A*11:01:01G	DRB1	DRB1*12:01:01G	3020	-0.00967379	9.36e-05
sas	A	A*23:01:01G	DRB1	DRB1*12:01:01G	3004	-0.0194548	0.000378
sas	A	A*23:64	DRB1	DRB1*12:01:01G	3004	-0.00264909	7.02e-06
sas	A	A*24:02:01G	DRB1	DRB1*12:01:01G	3015	0.0411257	0.00169133
sas	A	A*24:03:01G	DRB1	DRB1*12:01:01G	3004	-0.0141128	0.000199
sas	A	A*24:104	DRB1	DRB1*12:01:01G	3004	-0.00795788	6.33e-05
sas	A	A*24:25	DRB1	DRB1*12:01:01G	3004	0	0
sas	A	A*25:01:01G	DRB1	DRB1*12:01:01G	3004	-0.0118848	0.000141
sas	A	A*26:01:01G	DRB1	DRB1*12:01:01G	3004	-0.0169308	0.000287
sas	A	A*29:01:01G	DRB1	DRB1*12:01:01G	3005	-0.00706431	4.99e-05
sas	A	A*29:02:01G	DRB1	DRB1*12:01:01G	3004	0.00356324	1.27e-05
sas	A	A*29:51	DRB1	DRB1*12:01:01G	3004	-0.00530083	2.81e-05
sas	A	A*30:01:01G	DRB1	DRB1*12:01:01G	3008	0.0194001	0.000376
sas	A	A*30:02:01G	DRB1	DRB1*12:01:01G	3005	-0.0135598	0.000184
sas	A	A*30:04:01G	DRB1	DRB1*12:01:01G	3004	-0.003747	1.4e-05
sas	A	A*30:10	DRB1	DRB1*12:01:01G	3004	0	0
sas	A	A*31:01:02G	DRB1	DRB1*12:01:01G	3008	-0.00714784	5.11e-05
sas	A	A*31:02:01G	DRB1	DRB1*12:01:01G	3004	0	0
sas	A	A*32:01:01G	DRB1	DRB1*12:01:01G	3007	-0.00224582	5.04e-06
sas	A	A*33:01:01G	DRB1	DRB1*12:01:01G	3007	-0.0113168	0.000128
sas	A	A*33:03:01G	DRB1	DRB1*12:01:01G	3029	-0.0312922	0.000979
sas	A	A*34:02:01G	DRB1	DRB1*12:01:01G	3004	-0.003747	1.4e-05
sas	A	A*34:08	DRB1	DRB1*12:01:01G	3004	0	0
sas	A	A*36:01:01G	DRB1	DRB1*12:01:01G	3004	-0.00458989	2.11e-05
sas	A	A*66:01:01G	DRB1	DRB1*12:01:01G	3004	-0.00993352	9.87e-05
sas	A	A*66:02:01G	DRB1	DRB1*12:01:01G	3004	0	0
sas	A	A*66:03:01G	DRB1	DRB1*12:01:01G	3004	0	0
sas	A	A*68:01:01G	DRB1	DRB1*12:01:01G	3005	0.0171774	0.000295
sas	A	A*68:01:02G	DRB1	DRB1*12:01:01G	3008	-0.0179282	0.000321
sas	A	A*68:02:01G	DRB1	DRB1*12:01:01G	3005	0.0124794	0.000156
sas	A	A*68:03:01G	DRB1	DRB1*12:01:01G	3004	-0.00264909	7.02e-06
sas	A	A*68:05	DRB1	DRB1*12:01:01G	3004	0	0
sas	A	A*69:01:01G	DRB1	DRB1*12:01:01G	3004	-0.00880071	7.75e-05
sas	A	A*69:01:02	DRB1	DRB1*12:01:01G	3004	-0.00530083	2.81e-05
sas	A	A*69:02	DRB1	DRB1*12:01:01G	3004	0.0117131	0.000137
sas	A	A*74:01:01G	DRB1	DRB1*12:01:01G	3004	-0.00957057	9.16e-05
sas	A	A*80:01:01G	DRB1	DRB1*12:01:01G	3004	0	0
sas	A	A*01:01:01G	DRB1	DRB1*12:02:01G	3021	-0.0338329	0.00114467
sas	A	A*01:02:01G	DRB1	DRB1*12:02:01G	3004	0	0
sas	A	A*01:405	DRB1	DRB1*12:02:01G	3004	-0.00793957	6.3e-05
sas	A	A*02:01:01G	DRB1	DRB1*12:02:01G	3004	-0.000439	1.93e-07
sas	A	A*02:01:02G	DRB1	DRB1*12:02:01G	3004	0.0193337	0.000374
sas	A	A*02:02:01G	DRB1	DRB1*12:02:01G	3004	0.00573315	3.29e-05
sas	A	A*02:04:01G	DRB1	DRB1*12:02:01G	3004	0	0
sas	A	A*02:05:01G	DRB1	DRB1*12:02:01G	3004	-0.0355624	0.00126468
sas	A	A*02:06:01G	DRB1	DRB1*12:02:01G	3004	0.0227193	0.000516
sas	A	A*02:11:01G	DRB1	DRB1*12:02:01G	3004	-0.0060494	3.66e-05
sas	A	A*02:17:01G	DRB1	DRB1*12:02:01G	3004	0	0
sas	A	A*02:195	DRB1	DRB1*12:02:01G	3004	-0.00793957	6.3e-05
sas	A	A*02:22:01G	DRB1	DRB1*12:02:01G	3004	0	0
sas	A	A*02:243:03	DRB1	DRB1*12:02:01G	3004	-0.0129761	0.000168
sas	A	A*02:56:02	DRB1	DRB1*12:02:01G	3004	0.0232261	0.000539
sas	A	A*02:571	DRB1	DRB1*12:02:01G	3004	0.0209343	0.000438
sas	A	A*02:644	DRB1	DRB1*12:02:01G	3004	0.0130053	0.000169
sas	A	A*03:01:01G	DRB1	DRB1*12:02:01G	3022	0.0116122	0.000135
sas	A	A*03:02:01G	DRB1	DRB1*12:02:01G	3006	-0.00709642	5.04e-05
sas	A	A*03:89:01	DRB1	DRB1*12:02:01G	3004	-0.00648155	4.2e-05
sas	A	A*11:01:01G	DRB1	DRB1*12:02:01G	3020	0.0268663	0.000722
sas	A	A*23:01:01G	DRB1	DRB1*12:02:01G	3004	-0.0232865	0.000542
sas	A	A*23:64	DRB1	DRB1*12:02:01G	3004	-0.00458239	2.1e-05
sas	A	A*24:02:01G	DRB1	DRB1*12:02:01G	3015	-0.0379744	0.00144206
sas	A	A*24:03:01G	DRB1	DRB1*12:02:01G	3004	0.00215819	4.66e-06
sas	A	A*24:104	DRB1	DRB1*12:02:01G	3004	-0.0137655	0.000189
sas	A	A*24:25	DRB1	DRB1*12:02:01G	3004	0	0
sas	A	A*25:01:01G	DRB1	DRB1*12:02:01G	3004	0.0130053	0.000169
sas	A	A*26:01:01G	DRB1	DRB1*12:02:01G	3004	-0.0386064	0.00149045
sas	A	A*29:01:01G	DRB1	DRB1*12:02:01G	3005	0.00577986	3.34e-05
sas	A	A*29:02:01G	DRB1	DRB1*12:02:01G	3004	0.00654776	4.29e-05
sas	A	A*29:51	DRB1	DRB1*12:02:01G	3004	-0.00916936	8.41e-05
sas	A	A*30:01:01G	DRB1	DRB1*12:02:01G	3008	-0.0242173	0.000586
sas	A	A*30:02:01G	DRB1	DRB1*12:02:01G	3005	0.0207442	0.00043
sas	A	A*30:04:01G	DRB1	DRB1*12:02:01G	3004	-0.00648155	4.2e-05
sas	A	A*30:10	DRB1	DRB1*12:02:01G	3004	0	0
sas	A	A*31:01:02G	DRB1	DRB1*12:02:01G	3008	-0.0175136	0.000307
sas	A	A*31:02:01G	DRB1	DRB1*12:02:01G	3004	0	0
sas	A	A*32:01:01G	DRB1	DRB1*12:02:01G	3007	-0.00849257	7.21e-05
sas	A	A*33:01:01G	DRB1	DRB1*12:02:01G	3007	-0.00367731	1.35e-05
sas	A	A*33:03:01G	DRB1	DRB1*12:02:01G	3029	-0.0142852	0.000204
sas	A	A*34:02:01G	DRB1	DRB1*12:02:01G	3004	-0.00648155	4.2e-05
sas	A	A*34:08	DRB1	DRB1*12:02:01G	3004	0	0
sas	A	A*36:01:01G	DRB1	DRB1*12:02:01G	3004	-0.00793957	6.3e-05
sas	A	A*66:01:01G	DRB1	DRB1*12:02:01G	3004	-0.017183	0.000295
sas	A	A*66:02:01G	DRB1	DRB1*12:02:01G	3004	0	0
sas	A	A*66:03:01G	DRB1	DRB1*12:02:01G	3004	0	0
sas	A	A*68:01:01G	DRB1	DRB1*12:02:01G	3005	-0.0118612	0.000141
sas	A	A*68:01:02G	DRB1	DRB1*12:02:01G	3008	-0.030546	0.000933
sas	A	A*68:02:01G	DRB1	DRB1*12:02:01G	3005	0.0069069	4.77e-05
sas	A	A*68:03:01G	DRB1	DRB1*12:02:01G	3004	-0.00458239	2.1e-05
sas	A	A*68:05	DRB1	DRB1*12:02:01G	3004	0	0
sas	A	A*69:01:01G	DRB1	DRB1*12:02:01G	3004	0.00737103	5.43e-05
sas	A	A*69:01:02	DRB1	DRB1*12:02:01G	3004	0.0282556	0.000798
sas	A	A*69:02	DRB1	DRB1*12:02:01G	3004	0.0207366	0.00043
sas	A	A*74:01:01G	DRB1	DRB1*12:02:01G	3004	-0.0165551	0.000274
sas	A	A*80:01:01G	DRB1	DRB1*12:02:01G	3004	0	0
sas	A	A*01:01:01G	DRB1	DRB1*13:01:01G	3021	-0.0311824	0.000972
sas	A	A*01:02:01G	DRB1	DRB1*13:01:01G	3004	0	0
sas	A	A*01:405	DRB1	DRB1*13:01:01G	3004	0.0228599	0.000523
sas	A	A*02:01:01G	DRB1	DRB1*13:01:01G	3004	-0.0158719	0.000252
sas	A	A*02:01:02G	DRB1	DRB1*13:01:01G	3004	-0.0148451	0.00022
sas	A	A*02:02:01G	DRB1	DRB1*13:01:01G	3004	-0.0210151	0.000442
sas	A	A*02:04:01G	DRB1	DRB1*13:01:01G	3004	0	0
sas	A	A*02:05:01G	DRB1	DRB1*13:01:01G	3004	-0.0323004	0.00104331
sas	A	A*02:06:01G	DRB1	DRB1*13:01:01G	3004	-0.00573213	3.29e-05
sas	A	A*02:11:01G	DRB1	DRB1*13:01:01G	3004	-0.00534765	2.86e-05
sas	A	A*02:17:01G	DRB1	DRB1*13:01:01G	3004	0	0
sas	A	A*02:195	DRB1	DRB1*13:01:01G	3004	0.0228599	0.000523
sas	A	A*02:22:01G	DRB1	DRB1*13:01:01G	3004	0	0
sas	A	A*02:243:03	DRB1	DRB1*13:01:01G	3004	0.00329338	1.08e-05
sas	A	A*02:56:02	DRB1	DRB1*13:01:01G	3004	0.0122934	0.000151
sas	A	A*02:571	DRB1	DRB1*13:01:01G	3004	-0.00856217	7.33e-05
sas	A	A*02:644	DRB1	DRB1*13:01:01G	3004	-0.00125916	1.59e-06
sas	A	A*03:01:01G	DRB1	DRB1*13:01:01G	3022	0.000774	5.99e-07
sas	A	A*03:02:01G	DRB1	DRB1*13:01:01G	3006	-0.0130512	0.00017
sas	A	A*03:89:01	DRB1	DRB1*13:01:01G	3004	0.0322754	0.0010417
sas	A	A*11:01:01G	DRB1	DRB1*13:01:01G	3020	0.0032956	1.09e-05
sas	A	A*23:01:01G	DRB1	DRB1*13:01:01G	3004	-0.00446174	1.99e-05
sas	A	A*23:64	DRB1	DRB1*13:01:01G	3004	-0.00605543	3.67e-05
sas	A	A*24:02:01G	DRB1	DRB1*13:01:01G	3015	0.035073	0.00123012
sas	A	A*24:03:01G	DRB1	DRB1*13:01:01G	3004	-0.0220049	0.000484
sas	A	A*24:104	DRB1	DRB1*13:01:01G	3004	0.0203593	0.000414
sas	A	A*24:25	DRB1	DRB1*13:01:01G	3004	0	0
sas	A	A*25:01:01G	DRB1	DRB1*13:01:01G	3004	-0.014213	0.000202
sas	A	A*26:01:01G	DRB1	DRB1*13:01:01G	3004	-0.00181816	3.31e-06
sas	A	A*29:01:01G	DRB1	DRB1*13:01:01G	3005	-0.0303723	0.000922
sas	A	A*29:02:01G	DRB1	DRB1*13:01:01G	3004	-0.0109773	0.000121
sas	A	A*29:51	DRB1	DRB1*13:01:01G	3004	-0.0121169	0.000147
sas	A	A*30:01:01G	DRB1	DRB1*13:01:01G	3008	0.00402031	1.62e-05
sas	A	A*30:02:01G	DRB1	DRB1*13:01:01G	3005	0.00312222	9.75e-06
sas	A	A*30:04:01G	DRB1	DRB1*13:01:01G	3004	-0.00856509	7.34e-05
sas	A	A*30:10	DRB1	DRB1*13:01:01G	3004	0	0
sas	A	A*31:01:02G	DRB1	DRB1*13:01:01G	3008	0.0614655	0.00377801
sas	A	A*31:02:01G	DRB1	DRB1*13:01:01G	3004	0	0
sas	A	A*32:01:01G	DRB1	DRB1*13:01:01G	3007	0.0343855	0.00118236
sas	A	A*33:01:01G	DRB1	DRB1*13:01:01G	3007	-0.0135208	0.000183
sas	A	A*33:03:01G	DRB1	DRB1*13:01:01G	3029	-0.0409568	0.00167746
sas	A	A*34:02:01G	DRB1	DRB1*13:01:01G	3004	-0.00856509	7.34e-05
sas	A	A*34:08	DRB1	DRB1*13:01:01G	3004	0	0
sas	A	A*36:01:01G	DRB1	DRB1*13:01:01G	3004	-0.0104918	0.00011
sas	A	A*66:01:01G	DRB1	DRB1*13:01:01G	3004	-0.0227065	0.000516
sas	A	A*66:02:01G	DRB1	DRB1*13:01:01G	3004	0	0
sas	A	A*66:03:01G	DRB1	DRB1*13:01:01G	3004	0	0
sas	A	A*68:01:01G	DRB1	DRB1*13:01:01G	3005	0.0705664	0.00497962
sas	A	A*68:01:02G	DRB1	DRB1*13:01:01G	3008	0.0245767	0.000604
sas	A	A*68:02:01G	DRB1	DRB1*13:01:01G	3005	-0.00719668	5.18e-05
sas	A	A*68:03:01G	DRB1	DRB1*13:01:01G	3004	-0.00605543	3.67e-05
sas	A	A*68:05	DRB1	DRB1*13:01:01G	3004	0	0
sas	A	A*69:01:01G	DRB1	DRB1*13:01:01G	3004	0.0322048	0.00103715
sas	A	A*69:01:02	DRB1	DRB1*13:01:01G	3004	0.0456596	0.0020848
sas	A	A*69:02	DRB1	DRB1*13:01:01G	3004	-0.0310061	0.000961
sas	A	A*74:01:01G	DRB1	DRB1*13:01:01G	3004	-0.0218769	0.000479
sas	A	A*80:01:01G	DRB1	DRB1*13:01:01G	3004	0	0
sas	A	A*01:01:01G	DRB1	DRB1*13:02:01G	3021	0.0437023	0.00190989
sas	A	A*01:02:01G	DRB1	DRB1*13:02:01G	3004	0	0
sas	A	A*01:405	DRB1	DRB1*13:02:01G	3004	-0.00806427	6.5e-05
sas	A	A*02:01:01G	DRB1	DRB1*13:02:01G	3004	0.0218705	0.000478
sas	A	A*02:01:02G	DRB1	DRB1*13:02:01G	3004	-0.0114103	0.00013
sas	A	A*02:02:01G	DRB1	DRB1*13:02:01G	3004	-0.0161528	0.000261
sas	A	A*02:04:01G	DRB1	DRB1*13:02:01G	3004	0	0
sas	A	A*02:05:01G	DRB1	DRB1*13:02:01G	3004	-0.0183329	0.000336
sas	A	A*02:06:01G	DRB1	DRB1*13:02:01G	3004	-0.0278075	0.000773
sas	A	A*02:11:01G	DRB1	DRB1*13:02:01G	3004	0.00584729	3.42e-05
sas	A	A*02:17:01G	DRB1	DRB1*13:02:01G	3004	0	0
sas	A	A*02:195	DRB1	DRB1*13:02:01G	3004	-0.00806427	6.5e-05
sas	A	A*02:22:01G	DRB1	DRB1*13:02:01G	3004	0	0
sas	A	A*02:243:03	DRB1	DRB1*13:02:01G	3004	-0.0131799	0.000174
sas	A	A*02:56:02	DRB1	DRB1*13:02:01G	3004	-0.0104144	0.000108
sas	A	A*02:571	DRB1	DRB1*13:02:01G	3004	-0.0180684	0.000326
sas	A	A*02:644	DRB1	DRB1*13:02:01G	3004	0.0104823	0.00011
sas	A	A*03:01:01G	DRB1	DRB1*13:02:01G	3022	-0.010762	0.000116
sas	A	A*03:02:01G	DRB1	DRB1*13:02:01G	3006	-0.00903246	8.16e-05
sas	A	A*03:89:01	DRB1	DRB1*13:02:01G	3004	-0.00658335	4.33e-05
sas	A	A*11:01:01G	DRB1	DRB1*13:02:01G	3020	-0.052579	0.00276455
sas	A	A*23:01:01G	DRB1	DRB1*13:02:01G	3004	0.0239399	0.000573
sas	A	A*23:64	DRB1	DRB1*13:02:01G	3004	-0.00465436	2.17e-05
sas	A	A*24:02:01G	DRB1	DRB1*13:02:01G	3015	-0.0341561	0.00116664
sas	A	A*24:03:01G	DRB1	DRB1*13:02:01G	3004	-0.0123813	0.000153
sas	A	A*24:104	DRB1	DRB1*13:02:01G	3004	-0.0139817	0.000195
sas	A	A*24:25	DRB1	DRB1*13:02:01G	3004	0	0
sas	A	A*25:01:01G	DRB1	DRB1*13:02:01G	3004	-0.0208811	0.000436
sas	A	A*26:01:01G	DRB1	DRB1*13:02:01G	3004	-0.0145436	0.000212
sas	A	A*29:01:01G	DRB1	DRB1*13:02:01G	3005	0.00227221	5.16e-06
sas	A	A*29:02:01G	DRB1	DRB1*13:02:01G	3004	-0.0185038	0.000342
sas	A	A*29:51	DRB1	DRB1*13:02:01G	3004	0.0256583	0.000658
sas	A	A*30:01:01G	DRB1	DRB1*13:02:01G	3008	-0.0181372	0.000329
sas	A	A*30:02:01G	DRB1	DRB1*13:02:01G	3005	0.0587808	0.00345518
sas	A	A*30:04:01G	DRB1	DRB1*13:02:01G	3004	-0.00658335	4.33e-05
sas	A	A*30:10	DRB1	DRB1*13:02:01G	3004	0	0
sas	A	A*31:01:02G	DRB1	DRB1*13:02:01G	3008	-0.000184	3.39e-08
sas	A	A*31:02:01G	DRB1	DRB1*13:02:01G	3004	0	0
sas	A	A*32:01:01G	DRB1	DRB1*13:02:01G	3007	0.0212511	0.000452
sas	A	A*33:01:01G	DRB1	DRB1*13:02:01G	3007	-0.00493588	2.44e-05
sas	A	A*33:03:01G	DRB1	DRB1*13:02:01G	3029	0.0839152	0.00704177
sas	A	A*34:02:01G	DRB1	DRB1*13:02:01G	3004	-0.00658335	4.33e-05
sas	A	A*34:08	DRB1	DRB1*13:02:01G	3004	0	0
sas	A	A*36:01:01G	DRB1	DRB1*13:02:01G	3004	-0.00806427	6.5e-05
sas	A	A*66:01:01G	DRB1	DRB1*13:02:01G	3004	0.00127156	1.62e-06
sas	A	A*66:02:01G	DRB1	DRB1*13:02:01G	3004	0	0
sas	A	A*66:03:01G	DRB1	DRB1*13:02:01G	3004	0	0
sas	A	A*68:01:01G	DRB1	DRB1*13:02:01G	3005	-0.0137643	0.000189
sas	A	A*68:01:02G	DRB1	DRB1*13:02:01G	3008	-0.0210642	0.000444
sas	A	A*68:02:01G	DRB1	DRB1*13:02:01G	3005	0.0608691	0.00370505
sas	A	A*68:03:01G	DRB1	DRB1*13:02:01G	3004	-0.00465436	2.17e-05
sas	A	A*68:05	DRB1	DRB1*13:02:01G	3004	0	0
sas	A	A*69:01:01G	DRB1	DRB1*13:02:01G	3004	0.00565085	3.19e-05
sas	A	A*69:01:02	DRB1	DRB1*13:02:01G	3004	-0.00931337	8.67e-05
sas	A	A*69:02	DRB1	DRB1*13:02:01G	3004	0.00370314	1.37e-05
sas	A	A*74:01:01G	DRB1	DRB1*13:02:01G	3004	0.00261282	6.83e-06
sas	A	A*80:01:01G	DRB1	DRB1*13:02:01G	3004	0	0
sas	A	A*01:01:01G	DRB1	DRB1*13:03:01G	3021	-0.00801926	6.43e-05
sas	A	A*01:02:01G	DRB1	DRB1*13:03:01G	3004	0	0
sas	A	A*01:405	DRB1	DRB1*13:03:01G	3004	-0.00271572	7.38e-06
sas	A	A*02:01:01G	DRB1	DRB1*13:03:01G	3004	0.0616484	0.00380053
sas	A	A*02:01:02G	DRB1	DRB1*13:03:01G	3004	-0.00384253	1.48e-05
sas	A	A*02:02:01G	DRB1	DRB1*13:03:01G	3004	-0.00543961	2.96e-05
sas	A	A*02:04:01G	DRB1	DRB1*13:03:01G	3004	0	0
sas	A	A*02:05:01G	DRB1	DRB1*13:03:01G	3004	0.0150646	0.000227
sas	A	A*02:06:01G	DRB1	DRB1*13:03:01G	3004	-0.0144829	0.00021
sas	A	A*02:11:01G	DRB1	DRB1*13:03:01G	3004	-0.0198853	0.000395426
sas	A	A*02:17:01G	DRB1	DRB1*13:03:01G	3004	0	0
sas	A	A*02:195	DRB1	DRB1*13:03:01G	3004	-0.00271572	7.38e-06
sas	A	A*02:22:01G	DRB1	DRB1*13:03:01G	3004	0	0
sas	A	A*02:243:03	DRB1	DRB1*13:03:01G	3004	-0.00443845	1.97e-05
sas	A	A*02:56:02	DRB1	DRB1*13:03:01G	3004	-0.00350715	1.23e-05
sas	A	A*02:571	DRB1	DRB1*13:03:01G	3004	-0.00608471	3.7e-05
sas	A	A*02:644	DRB1	DRB1*13:03:01G	3004	-0.00703191	4.94e-05
sas	A	A*03:01:01G	DRB1	DRB1*13:03:01G	3022	-0.0033072	1.09e-05
sas	A	A*03:02:01G	DRB1	DRB1*13:03:01G	3006	-0.0101081	0.000102
sas	A	A*03:89:01	DRB1	DRB1*13:03:01G	3004	-0.00221701	4.92e-06
sas	A	A*11:01:01G	DRB1	DRB1*13:03:01G	3020	-0.00459606	2.11e-05
sas	A	A*23:01:01G	DRB1	DRB1*13:03:01G	3004	0.047801	0.00228494
sas	A	A*23:64	DRB1	DRB1*13:03:01G	3004	-0.0015674	2.46e-06
sas	A	A*24:02:01G	DRB1	DRB1*13:03:01G	3015	-0.0492077	0.0024214
sas	A	A*24:03:01G	DRB1	DRB1*13:03:01G	3004	-0.00835019	6.97e-05
sas	A	A*24:104	DRB1	DRB1*13:03:01G	3004	-0.00470848	2.22e-05
sas	A	A*24:25	DRB1	DRB1*13:03:01G	3004	0	0
sas	A	A*25:01:01G	DRB1	DRB1*13:03:01G	3004	0.0409768	0.0016791
sas	A	A*26:01:01G	DRB1	DRB1*13:03:01G	3004	0.0170954	0.000292
sas	A	A*29:01:01G	DRB1	DRB1*13:03:01G	3005	-0.0131707	0.000173
sas	A	A*29:02:01G	DRB1	DRB1*13:03:01G	3004	0.0240835	0.00058
sas	A	A*29:51	DRB1	DRB1*13:03:01G	3004	-0.00313637	9.84e-06
sas	A	A*30:01:01G	DRB1	DRB1*13:03:01G	3008	-0.0140094	0.000196
sas	A	A*30:02:01G	DRB1	DRB1*13:03:01G	3005	0.0341258	0.00116457
sas	A	A*30:04:01G	DRB1	DRB1*13:03:01G	3004	-0.00221701	4.92e-06
sas	A	A*30:10	DRB1	DRB1*13:03:01G	3004	0	0
sas	A	A*31:01:02G	DRB1	DRB1*13:03:01G	3008	-0.0215926	0.000466
sas	A	A*31:02:01G	DRB1	DRB1*13:03:01G	3004	0	0
sas	A	A*32:01:01G	DRB1	DRB1*13:03:01G	3007	0.00745942	5.56e-05
sas	A	A*33:01:01G	DRB1	DRB1*13:03:01G	3007	-0.00669589	4.48e-05
sas	A	A*33:03:01G	DRB1	DRB1*13:03:01G	3029	-0.0316957	0.00100462
sas	A	A*34:02:01G	DRB1	DRB1*13:03:01G	3004	-0.00221701	4.92e-06
sas	A	A*34:08	DRB1	DRB1*13:03:01G	3004	0	0
sas	A	A*36:01:01G	DRB1	DRB1*13:03:01G	3004	-0.00271572	7.38e-06
sas	A	A*66:01:01G	DRB1	DRB1*13:03:01G	3004	0.223418	0.0499156
sas	A	A*66:02:01G	DRB1	DRB1*13:03:01G	3004	0	0
sas	A	A*66:03:01G	DRB1	DRB1*13:03:01G	3004	0	0
sas	A	A*68:01:01G	DRB1	DRB1*13:03:01G	3005	-0.011284	0.000127
sas	A	A*68:01:02G	DRB1	DRB1*13:03:01G	3008	-0.025249	0.000638
sas	A	A*68:02:01G	DRB1	DRB1*13:03:01G	3005	0.121063	0.0146562
sas	A	A*68:03:01G	DRB1	DRB1*13:03:01G	3004	-0.0015674	2.46e-06
sas	A	A*68:05	DRB1	DRB1*13:03:01G	3004	0	0
sas	A	A*69:01:01G	DRB1	DRB1*13:03:01G	3004	-0.00520715	2.71e-05
sas	A	A*69:01:02	DRB1	DRB1*13:03:01G	3004	-0.00313637	9.84e-06
sas	A	A*69:02	DRB1	DRB1*13:03:01G	3004	-0.00802568	6.44e-05
sas	A	A*74:01:01G	DRB1	DRB1*13:03:01G	3004	-0.00566267	3.21e-05
sas	A	A*80:01:01G	DRB1	DRB1*13:03:01G	3004	0	0
sas	A	A*01:01:01G	DRB1	DRB1*13:04	3021	0.0037367	1.4e-05
sas	A	A*01:02:01G	DRB1	DRB1*13:04	3004	0	0
sas	A	A*01:405	DRB1	DRB1*13:04	3004	-0.001	9.99e-07
sas	A	A*02:01:01G	DRB1	DRB1*13:04	3004	-0.00885735	7.85e-05
sas	A	A*02:01:02G	DRB1	DRB1*13:04	3004	-0.00141445	2e-06
sas	A	A*02:02:01G	DRB1	DRB1*13:04	3004	-0.00200234	4.01e-06
sas	A	A*02:04:01G	DRB1	DRB1*13:04	3004	0	0
sas	A	A*02:05:01G	DRB1	DRB1*13:04	3004	-0.00447764	2e-05
sas	A	A*02:06:01G	DRB1	DRB1*13:04	3004	-0.0053312	2.84e-05
sas	A	A*02:11:01G	DRB1	DRB1*13:04	3004	-0.00731986	5.36e-05
sas	A	A*02:17:01G	DRB1	DRB1*13:04	3004	0	0
sas	A	A*02:195	DRB1	DRB1*13:04	3004	-0.001	9.99e-07
sas	A	A*02:22:01G	DRB1	DRB1*13:04	3004	0	0
sas	A	A*02:243:03	DRB1	DRB1*13:04	3004	-0.00163381	2.67e-06
sas	A	A*02:56:02	DRB1	DRB1*13:04	3004	-0.001291	1.67e-06
sas	A	A*02:571	DRB1	DRB1*13:04	3004	-0.00223981	5.02e-06
sas	A	A*02:644	DRB1	DRB1*13:04	3004	-0.00258847	6.7e-06
sas	A	A*03:01:01G	DRB1	DRB1*13:04	3022	-0.0129092	0.000167
sas	A	A*03:02:01G	DRB1	DRB1*13:04	3006	-0.00372083	1.38e-05
sas	A	A*03:89:01	DRB1	DRB1*13:04	3004	-0.000816	6.66e-07
sas	A	A*11:01:01G	DRB1	DRB1*13:04	3020	0.00291843	8.52e-06
sas	A	A*23:01:01G	DRB1	DRB1*13:04	3004	-0.00423722	1.8e-05
sas	A	A*23:64	DRB1	DRB1*13:04	3004	-0.000577	3.33e-07
sas	A	A*24:02:01G	DRB1	DRB1*13:04	3015	-0.0181137	0.000328
sas	A	A*24:03:01G	DRB1	DRB1*13:04	3004	-0.00307374	9.45e-06
sas	A	A*24:104	DRB1	DRB1*13:04	3004	-0.00173321	3e-06
sas	A	A*24:25	DRB1	DRB1*13:04	3004	0	0
sas	A	A*25:01:01G	DRB1	DRB1*13:04	3004	-0.00258847	6.7e-06
sas	A	A*26:01:01G	DRB1	DRB1*13:04	3004	0.0286378	0.00082
sas	A	A*29:01:01G	DRB1	DRB1*13:04	3005	-0.00484817	2.35e-05
sas	A	A*29:02:01G	DRB1	DRB1*13:04	3004	-0.00367298	1.35e-05
sas	A	A*29:51	DRB1	DRB1*13:04	3004	-0.00115451	1.33e-06
sas	A	A*30:01:01G	DRB1	DRB1*13:04	3008	0.0594766	0.00353747
sas	A	A*30:02:01G	DRB1	DRB1*13:04	3005	-0.00295329	8.72e-06
sas	A	A*30:04:01G	DRB1	DRB1*13:04	3004	-0.000816	6.66e-07
sas	A	A*30:10	DRB1	DRB1*13:04	3004	0	0
sas	A	A*31:01:02G	DRB1	DRB1*13:04	3008	-0.00794834	6.32e-05
sas	A	A*31:02:01G	DRB1	DRB1*13:04	3004	0	0
sas	A	A*32:01:01G	DRB1	DRB1*13:04	3007	-0.00839689	7.05e-05
sas	A	A*33:01:01G	DRB1	DRB1*13:04	3007	-0.00246479	6.08e-06
sas	A	A*33:03:01G	DRB1	DRB1*13:04	3029	-0.0149372	0.000223
sas	A	A*34:02:01G	DRB1	DRB1*13:04	3004	0.407772	0.166278
sas	A	A*34:08	DRB1	DRB1*13:04	3004	0	0
sas	A	A*36:01:01G	DRB1	DRB1*13:04	3004	-0.001	9.99e-07
sas	A	A*66:01:01G	DRB1	DRB1*13:04	3004	-0.0021635	4.68e-06
sas	A	A*66:02:01G	DRB1	DRB1*13:04	3004	0	0
sas	A	A*66:03:01G	DRB1	DRB1*13:04	3004	0	0
sas	A	A*68:01:01G	DRB1	DRB1*13:04	3005	-0.0041537	1.73e-05
sas	A	A*68:01:02G	DRB1	DRB1*13:04	3008	-0.00929428	8.64e-05
sas	A	A*68:02:01G	DRB1	DRB1*13:04	3005	-0.00289546	8.38e-06
sas	A	A*68:03:01G	DRB1	DRB1*13:04	3004	-0.000577	3.33e-07
sas	A	A*68:05	DRB1	DRB1*13:04	3004	0	0
sas	A	A*69:01:01G	DRB1	DRB1*13:04	3004	-0.00191677	3.67e-06
sas	A	A*69:01:02	DRB1	DRB1*13:04	3004	-0.00115451	1.33e-06
sas	A	A*69:02	DRB1	DRB1*13:04	3004	-0.00295428	8.73e-06
sas	A	A*74:01:01G	DRB1	DRB1*13:04	3004	-0.00208445	4.34e-06
sas	A	A*80:01:01G	DRB1	DRB1*13:04	3004	0	0
sas	A	A*01:01:01G	DRB1	DRB1*13:05:01G	3021	0	0
sas	A	A*01:02:01G	DRB1	DRB1*13:05:01G	3004	0	0
sas	A	A*01:405	DRB1	DRB1*13:05:01G	3004	0	0
sas	A	A*02:01:01G	DRB1	DRB1*13:05:01G	3004	0	0
sas	A	A*02:01:02G	DRB1	DRB1*13:05:01G	3004	0	0
sas	A	A*02:02:01G	DRB1	DRB1*13:05:01G	3004	0	0
sas	A	A*02:04:01G	DRB1	DRB1*13:05:01G	3004	0	0
sas	A	A*02:05:01G	DRB1	DRB1*13:05:01G	3004	0	0
sas	A	A*02:06:01G	DRB1	DRB1*13:05:01G	3004	0	0
sas	A	A*02:11:01G	DRB1	DRB1*13:05:01G	3004	0	0
sas	A	A*02:17:01G	DRB1	DRB1*13:05:01G	3004	0	0
sas	A	A*02:195	DRB1	DRB1*13:05:01G	3004	0	0
sas	A	A*02:22:01G	DRB1	DRB1*13:05:01G	3004	0	0
sas	A	A*02:243:03	DRB1	DRB1*13:05:01G	3004	0	0
sas	A	A*02:56:02	DRB1	DRB1*13:05:01G	3004	0	0
sas	A	A*02:571	DRB1	DRB1*13:05:01G	3004	0	0
sas	A	A*02:644	DRB1	DRB1*13:05:01G	3004	0	0
sas	A	A*03:01:01G	DRB1	DRB1*13:05:01G	3022	0	0
sas	A	A*03:02:01G	DRB1	DRB1*13:05:01G	3006	0	0
sas	A	A*03:89:01	DRB1	DRB1*13:05:01G	3004	0	0
sas	A	A*11:01:01G	DRB1	DRB1*13:05:01G	3020	0	0
sas	A	A*23:01:01G	DRB1	DRB1*13:05:01G	3004	0	0
sas	A	A*23:64	DRB1	DRB1*13:05:01G	3004	0	0
sas	A	A*24:02:01G	DRB1	DRB1*13:05:01G	3015	0	0
sas	A	A*24:03:01G	DRB1	DRB1*13:05:01G	3004	0	0
sas	A	A*24:104	DRB1	DRB1*13:05:01G	3004	0	0
sas	A	A*24:25	DRB1	DRB1*13:05:01G	3004	0	0
sas	A	A*25:01:01G	DRB1	DRB1*13:05:01G	3004	0	0
sas	A	A*26:01:01G	DRB1	DRB1*13:05:01G	3004	0	0
sas	A	A*29:01:01G	DRB1	DRB1*13:05:01G	3005	0	0
sas	A	A*29:02:01G	DRB1	DRB1*13:05:01G	3004	0	0
sas	A	A*29:51	DRB1	DRB1*13:05:01G	3004	0	0
sas	A	A*30:01:01G	DRB1	DRB1*13:05:01G	3008	0	0
sas	A	A*30:02:01G	DRB1	DRB1*13:05:01G	3005	0	0
sas	A	A*30:04:01G	DRB1	DRB1*13:05:01G	3004	0	0
sas	A	A*30:10	DRB1	DRB1*13:05:01G	3004	0	0
sas	A	A*31:01:02G	DRB1	DRB1*13:05:01G	3008	0	0
sas	A	A*31:02:01G	DRB1	DRB1*13:05:01G	3004	0	0
sas	A	A*32:01:01G	DRB1	DRB1*13:05:01G	3007	0	0
sas	A	A*33:01:01G	DRB1	DRB1*13:05:01G	3007	0	0
sas	A	A*33:03:01G	DRB1	DRB1*13:05:01G	3029	0	0
sas	A	A*34:02:01G	DRB1	DRB1*13:05:01G	3004	0	0
sas	A	A*34:08	DRB1	DRB1*13:05:01G	3004	0	0
sas	A	A*36:01:01G	DRB1	DRB1*13:05:01G	3004	0	0
sas	A	A*66:01:01G	DRB1	DRB1*13:05:01G	3004	0	0
sas	A	A*66:02:01G	DRB1	DRB1*13:05:01G	3004	0	0
sas	A	A*66:03:01G	DRB1	DRB1*13:05:01G	3004	0	0
sas	A	A*68:01:01G	DRB1	DRB1*13:05:01G	3005	0	0
sas	A	A*68:01:02G	DRB1	DRB1*13:05:01G	3008	0	0
sas	A	A*68:02:01G	DRB1	DRB1*13:05:01G	3005	0	0
sas	A	A*68:03:01G	DRB1	DRB1*13:05:01G	3004	0	0
sas	A	A*68:05	DRB1	DRB1*13:05:01G	3004	0	0
sas	A	A*69:01:01G	DRB1	DRB1*13:05:01G	3004	0	0
sas	A	A*69:01:02	DRB1	DRB1*13:05:01G	3004	0	0
sas	A	A*69:02	DRB1	DRB1*13:05:01G	3004	0	0
sas	A	A*74:01:01G	DRB1	DRB1*13:05:01G	3004	0	0
sas	A	A*80:01:01G	DRB1	DRB1*13:05:01G	3004	0	0
sas	A	A*01:01:01G	DRB1	DRB1*14:01:01G	3021	-0.0191126	0.000365
sas	A	A*01:02:01G	DRB1	DRB1*14:01:01G	3004	0	0
sas	A	A*01:405	DRB1	DRB1*14:01:01G	3004	-0.0057137	3.26e-05
sas	A	A*02:01:01G	DRB1	DRB1*14:01:01G	3004	0.00505556	2.56e-05
sas	A	A*02:01:02G	DRB1	DRB1*14:01:01G	3004	-0.00808444	6.54e-05
sas	A	A*02:02:01G	DRB1	DRB1*14:01:01G	3004	-0.0114446	0.000131
sas	A	A*02:04:01G	DRB1	DRB1*14:01:01G	3004	0	0
sas	A	A*02:05:01G	DRB1	DRB1*14:01:01G	3004	-0.0123259	0.000152
sas	A	A*02:06:01G	DRB1	DRB1*14:01:01G	3004	-0.00779982	6.08e-05
sas	A	A*02:11:01G	DRB1	DRB1*14:01:01G	3004	-0.025704	0.000661
sas	A	A*02:17:01G	DRB1	DRB1*14:01:01G	3004	0	0
sas	A	A*02:195	DRB1	DRB1*14:01:01G	3004	-0.0057137	3.26e-05
sas	A	A*02:22:01G	DRB1	DRB1*14:01:01G	3004	0	0
sas	A	A*02:243:03	DRB1	DRB1*14:01:01G	3004	-0.00933822	8.72e-05
sas	A	A*02:56:02	DRB1	DRB1*14:01:01G	3004	-0.00737882	5.44e-05
sas	A	A*02:571	DRB1	DRB1*14:01:01G	3004	0.0141853	0.000201
sas	A	A*02:644	DRB1	DRB1*14:01:01G	3004	-0.0147947	0.000219
sas	A	A*03:01:01G	DRB1	DRB1*14:01:01G	3022	-0.00232992	5.43e-06
sas	A	A*03:02:01G	DRB1	DRB1*14:01:01G	3006	0.0256812	0.00066
sas	A	A*03:89:01	DRB1	DRB1*14:01:01G	3004	-0.00466444	2.18e-05
sas	A	A*11:01:01G	DRB1	DRB1*14:01:01G	3020	0.0179446	0.000322
sas	A	A*23:01:01G	DRB1	DRB1*14:01:01G	3004	0.00468012	2.19e-05
sas	A	A*23:64	DRB1	DRB1*14:01:01G	3004	-0.00329771	1.09e-05
sas	A	A*24:02:01G	DRB1	DRB1*14:01:01G	3015	0.0466105	0.00217254
sas	A	A*24:03:01G	DRB1	DRB1*14:01:01G	3004	0.000949	9.01e-07
sas	A	A*24:104	DRB1	DRB1*14:01:01G	3004	-0.00990633	9.81e-05
sas	A	A*24:25	DRB1	DRB1*14:01:01G	3004	0	0
sas	A	A*25:01:01G	DRB1	DRB1*14:01:01G	3004	0.07877	0.00620471
sas	A	A*26:01:01G	DRB1	DRB1*14:01:01G	3004	-0.00467362	2.18e-05
sas	A	A*29:01:01G	DRB1	DRB1*14:01:01G	3005	-0.0277101	0.000768
sas	A	A*29:02:01G	DRB1	DRB1*14:01:01G	3004	-0.0209933	0.000441
sas	A	A*29:51	DRB1	DRB1*14:01:01G	3004	-0.00659871	4.35e-05
sas	A	A*30:01:01G	DRB1	DRB1*14:01:01G	3008	0.0167927	0.000282
sas	A	A*30:02:01G	DRB1	DRB1*14:01:01G	3005	0.00365615	1.34e-05
sas	A	A*30:04:01G	DRB1	DRB1*14:01:01G	3004	-0.00466444	2.18e-05
sas	A	A*30:10	DRB1	DRB1*14:01:01G	3004	0	0
sas	A	A*31:01:02G	DRB1	DRB1*14:01:01G	3008	-0.00614046	3.77e-05
sas	A	A*31:02:01G	DRB1	DRB1*14:01:01G	3004	0	0
sas	A	A*32:01:01G	DRB1	DRB1*14:01:01G	3007	-0.0111214	0.000124
sas	A	A*33:01:01G	DRB1	DRB1*14:01:01G	3007	0.00820784	6.74e-05
sas	A	A*33:03:01G	DRB1	DRB1*14:01:01G	3029	-0.0291114	0.000847
sas	A	A*34:02:01G	DRB1	DRB1*14:01:01G	3004	-0.00466444	2.18e-05
sas	A	A*34:08	DRB1	DRB1*14:01:01G	3004	0	0
sas	A	A*36:01:01G	DRB1	DRB1*14:01:01G	3004	-0.0057137	3.26e-05
sas	A	A*66:01:01G	DRB1	DRB1*14:01:01G	3004	-0.0123657	0.000153
sas	A	A*66:02:01G	DRB1	DRB1*14:01:01G	3004	0	0
sas	A	A*66:03:01G	DRB1	DRB1*14:01:01G	3004	0	0
sas	A	A*68:01:01G	DRB1	DRB1*14:01:01G	3005	-0.00901611	8.13e-05
sas	A	A*68:01:02G	DRB1	DRB1*14:01:01G	3008	-0.0196156	0.000385
sas	A	A*68:02:01G	DRB1	DRB1*14:01:01G	3005	-0.0165492	0.000274
sas	A	A*68:03:01G	DRB1	DRB1*14:01:01G	3004	-0.00329771	1.09e-05
sas	A	A*68:05	DRB1	DRB1*14:01:01G	3004	0	0
sas	A	A*69:01:01G	DRB1	DRB1*14:01:01G	3004	0.0205377	0.000422
sas	A	A*69:01:02	DRB1	DRB1*14:01:01G	3004	-0.00659871	4.35e-05
sas	A	A*69:02	DRB1	DRB1*14:01:01G	3004	-0.0168855	0.000285
sas	A	A*74:01:01G	DRB1	DRB1*14:01:01G	3004	0.0170653	0.000291
sas	A	A*80:01:01G	DRB1	DRB1*14:01:01G	3004	0	0
sas	A	A*01:01:01G	DRB1	DRB1*14:02:01G	3021	-0.0141107	0.000199
sas	A	A*01:02:01G	DRB1	DRB1*14:02:01G	3004	0	0
sas	A	A*01:405	DRB1	DRB1*14:02:01G	3004	-0.000816	6.66e-07
sas	A	A*02:01:01G	DRB1	DRB1*14:02:01G	3004	-0.00723079	5.23e-05
sas	A	A*02:01:02G	DRB1	DRB1*14:02:01G	3004	-0.0011547	1.33e-06
sas	A	A*02:02:01G	DRB1	DRB1*14:02:01G	3004	-0.00163463	2.67e-06
sas	A	A*02:04:01G	DRB1	DRB1*14:02:01G	3004	0	0
sas	A	A*02:05:01G	DRB1	DRB1*14:02:01G	3004	-0.00365537	1.34e-05
sas	A	A*02:06:01G	DRB1	DRB1*14:02:01G	3004	-0.00435218	1.89e-05
sas	A	A*02:11:01G	DRB1	DRB1*14:02:01G	3004	-0.00597564	3.57e-05
sas	A	A*02:17:01G	DRB1	DRB1*14:02:01G	3004	0	0
sas	A	A*02:195	DRB1	DRB1*14:02:01G	3004	-0.000816	6.66e-07
sas	A	A*02:22:01G	DRB1	DRB1*14:02:01G	3004	0	0
sas	A	A*02:243:03	DRB1	DRB1*14:02:01G	3004	-0.00133378	1.78e-06
sas	A	A*02:56:02	DRB1	DRB1*14:02:01G	3004	-0.00105392	1.11e-06
sas	A	A*02:571	DRB1	DRB1*14:02:01G	3004	-0.00182849	3.34e-06
sas	A	A*02:644	DRB1	DRB1*14:02:01G	3004	-0.00211312	4.47e-06
sas	A	A*03:01:01G	DRB1	DRB1*14:02:01G	3022	-0.0105386	0.000111
sas	A	A*03:02:01G	DRB1	DRB1*14:02:01G	3006	-0.00303754	9.23e-06
sas	A	A*03:89:01	DRB1	DRB1*14:02:01G	3004	-0.000666	4.44e-07
sas	A	A*11:01:01G	DRB1	DRB1*14:02:01G	3020	0.0109686	0.00012
sas	A	A*23:01:01G	DRB1	DRB1*14:02:01G	3004	-0.0034591	1.2e-05
sas	A	A*23:64	DRB1	DRB1*14:02:01G	3004	-0.000471	2.22e-07
sas	A	A*24:02:01G	DRB1	DRB1*14:02:01G	3015	-0.0147874	0.000219
sas	A	A*24:03:01G	DRB1	DRB1*14:02:01G	3004	-0.00250928	6.3e-06
sas	A	A*24:104	DRB1	DRB1*14:02:01G	3004	-0.00141492	2e-06
sas	A	A*24:25	DRB1	DRB1*14:02:01G	3004	0	0
sas	A	A*25:01:01G	DRB1	DRB1*14:02:01G	3004	-0.00211312	4.47e-06
sas	A	A*26:01:01G	DRB1	DRB1*14:02:01G	3004	0.0388139	0.00150652
sas	A	A*29:01:01G	DRB1	DRB1*14:02:01G	3005	-0.00395786	1.57e-05
sas	A	A*29:02:01G	DRB1	DRB1*14:02:01G	3004	-0.00299848	8.99e-06
sas	A	A*29:51	DRB1	DRB1*14:02:01G	3004	-0.000942	8.88e-07
sas	A	A*30:01:01G	DRB1	DRB1*14:02:01G	3008	-0.00420991	1.77e-05
sas	A	A*30:02:01G	DRB1	DRB1*14:02:01G	3005	-0.00241095	5.81e-06
sas	A	A*30:04:01G	DRB1	DRB1*14:02:01G	3004	-0.000666	4.44e-07
sas	A	A*30:10	DRB1	DRB1*14:02:01G	3004	0	0
sas	A	A*31:01:02G	DRB1	DRB1*14:02:01G	3008	0.0474286	0.00224947
sas	A	A*31:02:01G	DRB1	DRB1*14:02:01G	3004	0	0
sas	A	A*32:01:01G	DRB1	DRB1*14:02:01G	3007	-0.00685489	4.7e-05
sas	A	A*33:01:01G	DRB1	DRB1*14:02:01G	3007	-0.00201216	4.05e-06
sas	A	A*33:03:01G	DRB1	DRB1*14:02:01G	3029	-0.0121942	0.000149
sas	A	A*34:02:01G	DRB1	DRB1*14:02:01G	3004	-0.000666	4.44e-07
sas	A	A*34:08	DRB1	DRB1*14:02:01G	3004	0	0
sas	A	A*36:01:01G	DRB1	DRB1*14:02:01G	3004	-0.000816	6.66e-07
sas	A	A*66:01:01G	DRB1	DRB1*14:02:01G	3004	-0.00176619	3.12e-06
sas	A	A*66:02:01G	DRB1	DRB1*14:02:01G	3004	0	0
sas	A	A*66:03:01G	DRB1	DRB1*14:02:01G	3004	0	0
sas	A	A*68:01:01G	DRB1	DRB1*14:02:01G	3005	-0.00339092	1.15e-05
sas	A	A*68:01:02G	DRB1	DRB1*14:02:01G	3008	-0.00758748	5.76e-05
sas	A	A*68:02:01G	DRB1	DRB1*14:02:01G	3005	-0.00236374	5.59e-06
sas	A	A*68:03:01G	DRB1	DRB1*14:02:01G	3004	-0.000471	2.22e-07
sas	A	A*68:05	DRB1	DRB1*14:02:01G	3004	0	0
sas	A	A*69:01:01G	DRB1	DRB1*14:02:01G	3004	0.212098	0.0449858
sas	A	A*69:01:02	DRB1	DRB1*14:02:01G	3004	-0.000942	8.88e-07
sas	A	A*69:02	DRB1	DRB1*14:02:01G	3004	-0.00241176	5.82e-06
sas	A	A*74:01:01G	DRB1	DRB1*14:02:01G	3004	-0.00170166	2.9e-06
sas	A	A*80:01:01G	DRB1	DRB1*14:02:01G	3004	0	0
sas	A	A*01:01:01G	DRB1	DRB1*14:06:01G	3021	0	0
sas	A	A*01:02:01G	DRB1	DRB1*14:06:01G	3004	0	0
sas	A	A*01:405	DRB1	DRB1*14:06:01G	3004	0	0
sas	A	A*02:01:01G	DRB1	DRB1*14:06:01G	3004	0	0
sas	A	A*02:01:02G	DRB1	DRB1*14:06:01G	3004	0	0
sas	A	A*02:02:01G	DRB1	DRB1*14:06:01G	3004	0	0
sas	A	A*02:04:01G	DRB1	DRB1*14:06:01G	3004	0	0
sas	A	A*02:05:01G	DRB1	DRB1*14:06:01G	3004	0	0
sas	A	A*02:06:01G	DRB1	DRB1*14:06:01G	3004	0	0
sas	A	A*02:11:01G	DRB1	DRB1*14:06:01G	3004	0	0
sas	A	A*02:17:01G	DRB1	DRB1*14:06:01G	3004	0	0
sas	A	A*02:195	DRB1	DRB1*14:06:01G	3004	0	0
sas	A	A*02:22:01G	DRB1	DRB1*14:06:01G	3004	0	0
sas	A	A*02:243:03	DRB1	DRB1*14:06:01G	3004	0	0
sas	A	A*02:56:02	DRB1	DRB1*14:06:01G	3004	0	0
sas	A	A*02:571	DRB1	DRB1*14:06:01G	3004	0	0
sas	A	A*02:644	DRB1	DRB1*14:06:01G	3004	0	0
sas	A	A*03:01:01G	DRB1	DRB1*14:06:01G	3022	0	0
sas	A	A*03:02:01G	DRB1	DRB1*14:06:01G	3006	0	0
sas	A	A*03:89:01	DRB1	DRB1*14:06:01G	3004	0	0
sas	A	A*11:01:01G	DRB1	DRB1*14:06:01G	3020	0	0
sas	A	A*23:01:01G	DRB1	DRB1*14:06:01G	3004	0	0
sas	A	A*23:64	DRB1	DRB1*14:06:01G	3004	0	0
sas	A	A*24:02:01G	DRB1	DRB1*14:06:01G	3015	0	0
sas	A	A*24:03:01G	DRB1	DRB1*14:06:01G	3004	0	0
sas	A	A*24:104	DRB1	DRB1*14:06:01G	3004	0	0
sas	A	A*24:25	DRB1	DRB1*14:06:01G	3004	0	0
sas	A	A*25:01:01G	DRB1	DRB1*14:06:01G	3004	0	0
sas	A	A*26:01:01G	DRB1	DRB1*14:06:01G	3004	0	0
sas	A	A*29:01:01G	DRB1	DRB1*14:06:01G	3005	0	0
sas	A	A*29:02:01G	DRB1	DRB1*14:06:01G	3004	0	0
sas	A	A*29:51	DRB1	DRB1*14:06:01G	3004	0	0
sas	A	A*30:01:01G	DRB1	DRB1*14:06:01G	3008	0	0
sas	A	A*30:02:01G	DRB1	DRB1*14:06:01G	3005	0	0
sas	A	A*30:04:01G	DRB1	DRB1*14:06:01G	3004	0	0
sas	A	A*30:10	DRB1	DRB1*14:06:01G	3004	0	0
sas	A	A*31:01:02G	DRB1	DRB1*14:06:01G	3008	0	0
sas	A	A*31:02:01G	DRB1	DRB1*14:06:01G	3004	0	0
sas	A	A*32:01:01G	DRB1	DRB1*14:06:01G	3007	0	0
sas	A	A*33:01:01G	DRB1	DRB1*14:06:01G	3007	0	0
sas	A	A*33:03:01G	DRB1	DRB1*14:06:01G	3029	0	0
sas	A	A*34:02:01G	DRB1	DRB1*14:06:01G	3004	0	0
sas	A	A*34:08	DRB1	DRB1*14:06:01G	3004	0	0
sas	A	A*36:01:01G	DRB1	DRB1*14:06:01G	3004	0	0
sas	A	A*66:01:01G	DRB1	DRB1*14:06:01G	3004	0	0
sas	A	A*66:02:01G	DRB1	DRB1*14:06:01G	3004	0	0
sas	A	A*66:03:01G	DRB1	DRB1*14:06:01G	3004	0	0
sas	A	A*68:01:01G	DRB1	DRB1*14:06:01G	3005	0	0
sas	A	A*68:01:02G	DRB1	DRB1*14:06:01G	3008	0	0
sas	A	A*68:02:01G	DRB1	DRB1*14:06:01G	3005	0	0
sas	A	A*68:03:01G	DRB1	DRB1*14:06:01G	3004	0	0
sas	A	A*68:05	DRB1	DRB1*14:06:01G	3004	0	0
sas	A	A*69:01:01G	DRB1	DRB1*14:06:01G	3004	0	0
sas	A	A*69:01:02	DRB1	DRB1*14:06:01G	3004	0	0
sas	A	A*69:02	DRB1	DRB1*14:06:01G	3004	0	0
sas	A	A*74:01:01G	DRB1	DRB1*14:06:01G	3004	0	0
sas	A	A*80:01:01G	DRB1	DRB1*14:06:01G	3004	0	0
sas	A	A*01:01:01G	DRB1	DRB1*15:01:01G	3021	-0.0479003	0.00229444
sas	A	A*01:02:01G	DRB1	DRB1*15:01:01G	3004	0	0
sas	A	A*01:405	DRB1	DRB1*15:01:01G	3004	-0.0139463	0.000194
sas	A	A*02:01:01G	DRB1	DRB1*15:01:01G	3004	-0.0119521	0.000143
sas	A	A*02:01:02G	DRB1	DRB1*15:01:01G	3004	-0.00126635	1.6e-06
sas	A	A*02:02:01G	DRB1	DRB1*15:01:01G	3004	-0.0279345	0.00078
sas	A	A*02:04:01G	DRB1	DRB1*15:01:01G	3004	0	0
sas	A	A*02:05:01G	DRB1	DRB1*15:01:01G	3004	-0.0452172	0.00204459
sas	A	A*02:06:01G	DRB1	DRB1*15:01:01G	3004	-0.000679	4.61e-07
sas	A	A*02:11:01G	DRB1	DRB1*15:01:01G	3004	0.0761922	0.00580525
sas	A	A*02:17:01G	DRB1	DRB1*15:01:01G	3004	0	0
sas	A	A*02:195	DRB1	DRB1*15:01:01G	3004	-0.0139463	0.000194
sas	A	A*02:22:01G	DRB1	DRB1*15:01:01G	3004	0	0
sas	A	A*02:243:03	DRB1	DRB1*15:01:01G	3004	0.00920247	8.47e-05
sas	A	A*02:56:02	DRB1	DRB1*15:01:01G	3004	0.0426665	0.00182043
sas	A	A*02:571	DRB1	DRB1*15:01:01G	3004	-0.00785369	6.17e-05
sas	A	A*02:644	DRB1	DRB1*15:01:01G	3004	0.0449943	0.00202449
sas	A	A*03:01:01G	DRB1	DRB1*15:01:01G	3022	0.0684197	0.00468126
sas	A	A*03:02:01G	DRB1	DRB1*15:01:01G	3006	-0.011301	0.000128
sas	A	A*03:89:01	DRB1	DRB1*15:01:01G	3004	-0.0113852	0.00013
sas	A	A*11:01:01G	DRB1	DRB1*15:01:01G	3020	-0.00658743	4.34e-05
sas	A	A*23:01:01G	DRB1	DRB1*15:01:01G	3004	-0.0278002	0.000773
sas	A	A*23:64	DRB1	DRB1*15:01:01G	3004	-0.0080492	6.48e-05
sas	A	A*24:02:01G	DRB1	DRB1*15:01:01G	3015	0.0667282	0.00445266
sas	A	A*24:03:01G	DRB1	DRB1*15:01:01G	3004	0.0213258	0.000455
sas	A	A*24:104	DRB1	DRB1*15:01:01G	3004	-0.00909443	8.27e-05
sas	A	A*24:25	DRB1	DRB1*15:01:01G	3004	0	0
sas	A	A*25:01:01G	DRB1	DRB1*15:01:01G	3004	0.00444138	1.97e-05
sas	A	A*26:01:01G	DRB1	DRB1*15:01:01G	3004	0.00509612	2.6e-05
sas	A	A*29:01:01G	DRB1	DRB1*15:01:01G	3005	-0.00342757	1.17e-05
sas	A	A*29:02:01G	DRB1	DRB1*15:01:01G	3004	-0.000891	7.93e-07
sas	A	A*29:51	DRB1	DRB1*15:01:01G	3004	0.029112	0.000848
sas	A	A*30:01:01G	DRB1	DRB1*15:01:01G	3008	-0.0466567	0.00217685
sas	A	A*30:02:01G	DRB1	DRB1*15:01:01G	3005	-0.0322994	0.00104325
sas	A	A*30:04:01G	DRB1	DRB1*15:01:01G	3004	-0.0113852	0.00013
sas	A	A*30:10	DRB1	DRB1*15:01:01G	3004	0	0
sas	A	A*31:01:02G	DRB1	DRB1*15:01:01G	3008	0.0234454	0.00055
sas	A	A*31:02:01G	DRB1	DRB1*15:01:01G	3004	0	0
sas	A	A*32:01:01G	DRB1	DRB1*15:01:01G	3007	-0.0152824	0.000234
sas	A	A*33:01:01G	DRB1	DRB1*15:01:01G	3007	-0.0150577	0.000227
sas	A	A*33:03:01G	DRB1	DRB1*15:01:01G	3029	-0.0394043	0.0015527
sas	A	A*34:02:01G	DRB1	DRB1*15:01:01G	3004	-0.0113852	0.00013
sas	A	A*34:08	DRB1	DRB1*15:01:01G	3004	0	0
sas	A	A*36:01:01G	DRB1	DRB1*15:01:01G	3004	0.0121563	0.000148
sas	A	A*66:01:01G	DRB1	DRB1*15:01:01G	3004	-0.00597208	3.57e-05
sas	A	A*66:02:01G	DRB1	DRB1*15:01:01G	3004	0	0
sas	A	A*66:03:01G	DRB1	DRB1*15:01:01G	3004	0	0
sas	A	A*68:01:01G	DRB1	DRB1*15:01:01G	3005	-0.0324188	0.00105098
sas	A	A*68:01:02G	DRB1	DRB1*15:01:01G	3008	0.015306	0.000234
sas	A	A*68:02:01G	DRB1	DRB1*15:01:01G	3005	-0.0313178	0.000981
sas	A	A*68:03:01G	DRB1	DRB1*15:01:01G	3004	-0.0080492	6.48e-05
sas	A	A*68:05	DRB1	DRB1*15:01:01G	3004	0	0
sas	A	A*69:01:01G	DRB1	DRB1*15:01:01G	3004	0.000559	3.12e-07
sas	A	A*69:01:02	DRB1	DRB1*15:01:01G	3004	-0.0161065	0.000259
sas	A	A*69:02	DRB1	DRB1*15:01:01G	3004	0.0299912	0.000899
sas	A	A*74:01:01G	DRB1	DRB1*15:01:01G	3004	-0.0165198	0.000273
sas	A	A*80:01:01G	DRB1	DRB1*15:01:01G	3004	0	0
sas	A	A*01:01:01G	DRB1	DRB1*15:02:01G	3021	-0.0442796	0.00196069
sas	A	A*01:02:01G	DRB1	DRB1*15:02:01G	3004	0	0
sas	A	A*01:405	DRB1	DRB1*15:02:01G	3004	-0.0146007	0.000213
sas	A	A*02:01:01G	DRB1	DRB1*15:02:01G	3004	0.0178146	0.000317
sas	A	A*02:01:02G	DRB1	DRB1*15:02:01G	3004	-0.0206588	0.000427
sas	A	A*02:02:01G	DRB1	DRB1*15:02:01G	3004	-0.00373632	1.4e-05
sas	A	A*02:04:01G	DRB1	DRB1*15:02:01G	3004	0	0
sas	A	A*02:05:01G	DRB1	DRB1*15:02:01G	3004	-0.0317335	0.00100702
sas	A	A*02:06:01G	DRB1	DRB1*15:02:01G	3004	0.0132238	0.000175
sas	A	A*02:11:01G	DRB1	DRB1*15:02:01G	3004	-0.00797262	6.36e-05
sas	A	A*02:17:01G	DRB1	DRB1*15:02:01G	3004	0	0
sas	A	A*02:195	DRB1	DRB1*15:02:01G	3004	-0.0146007	0.000213
sas	A	A*02:22:01G	DRB1	DRB1*15:02:01G	3004	0	0
sas	A	A*02:243:03	DRB1	DRB1*15:02:01G	3004	0.0229689	0.000528
sas	A	A*02:56:02	DRB1	DRB1*15:02:01G	3004	0.00088	7.75e-07
sas	A	A*02:571	DRB1	DRB1*15:02:01G	3004	-0.0212999	0.000454
sas	A	A*02:644	DRB1	DRB1*15:02:01G	3004	-0.0180204	0.000325
sas	A	A*03:01:01G	DRB1	DRB1*15:02:01G	3022	0.0180224	0.000325
sas	A	A*03:02:01G	DRB1	DRB1*15:02:01G	3006	-0.00148961	2.22e-06
sas	A	A*03:89:01	DRB1	DRB1*15:02:01G	3004	0.0192704	0.000371
sas	A	A*11:01:01G	DRB1	DRB1*15:02:01G	3020	0.104002	0.0108164
sas	A	A*23:01:01G	DRB1	DRB1*15:02:01G	3004	-0.031332	0.000982
sas	A	A*23:64	DRB1	DRB1*15:02:01G	3004	-0.00842689	7.1e-05
sas	A	A*24:02:01G	DRB1	DRB1*15:02:01G	3015	0.0043596	1.9e-05
sas	A	A*24:03:01G	DRB1	DRB1*15:02:01G	3004	-0.00573553	3.29e-05
sas	A	A*24:104	DRB1	DRB1*15:02:01G	3004	0.0188461	0.000355
sas	A	A*24:25	DRB1	DRB1*15:02:01G	3004	0	0
sas	A	A*25:01:01G	DRB1	DRB1*15:02:01G	3004	0.00176516	3.12e-06
sas	A	A*26:01:01G	DRB1	DRB1*15:02:01G	3004	-0.0474327	0.00224986
sas	A	A*29:01:01G	DRB1	DRB1*15:02:01G	3005	-0.0238186	0.000567
sas	A	A*29:02:01G	DRB1	DRB1*15:02:01G	3004	0.00952353	9.07e-05
sas	A	A*29:51	DRB1	DRB1*15:02:01G	3004	-0.0168622	0.000284
sas	A	A*30:01:01G	DRB1	DRB1*15:02:01G	3008	-0.021163	0.000448
sas	A	A*30:02:01G	DRB1	DRB1*15:02:01G	3005	-0.00839305	7.04e-05
sas	A	A*30:04:01G	DRB1	DRB1*15:02:01G	3004	0.0192704	0.000371
sas	A	A*30:10	DRB1	DRB1*15:02:01G	3004	0	0
sas	A	A*31:01:02G	DRB1	DRB1*15:02:01G	3008	-0.011894	0.000141
sas	A	A*31:02:01G	DRB1	DRB1*15:02:01G	3004	0	0
sas	A	A*32:01:01G	DRB1	DRB1*15:02:01G	3007	-0.0384288	0.00147678
sas	A	A*33:01:01G	DRB1	DRB1*15:02:01G	3007	-0.0359957	0.00129569
sas	A	A*33:03:01G	DRB1	DRB1*15:02:01G	3029	-0.0690361	0.00476598
sas	A	A*34:02:01G	DRB1	DRB1*15:02:01G	3004	0.0192704	0.000371
sas	A	A*34:08	DRB1	DRB1*15:02:01G	3004	0	0
sas	A	A*36:01:01G	DRB1	DRB1*15:02:01G	3004	0.0108699	0.000118
sas	A	A*66:01:01G	DRB1	DRB1*15:02:01G	3004	0.00383781	1.47e-05
sas	A	A*66:02:01G	DRB1	DRB1*15:02:01G	3004	0	0
sas	A	A*66:03:01G	DRB1	DRB1*15:02:01G	3004	0	0
sas	A	A*68:01:01G	DRB1	DRB1*15:02:01G	3005	-0.00472204	2.23e-05
sas	A	A*68:01:02G	DRB1	DRB1*15:02:01G	3008	0.028123	0.000791
sas	A	A*68:02:01G	DRB1	DRB1*15:02:01G	3005	-0.0157218	0.000247
sas	A	A*68:03:01G	DRB1	DRB1*15:02:01G	3004	-0.00842689	7.1e-05
sas	A	A*68:05	DRB1	DRB1*15:02:01G	3004	0	0
sas	A	A*69:01:01G	DRB1	DRB1*15:02:01G	3004	-0.00135677	1.84e-06
sas	A	A*69:01:02	DRB1	DRB1*15:02:01G	3004	0.00519967	2.7e-05
sas	A	A*69:02	DRB1	DRB1*15:02:01G	3004	0.0263334	0.000693
sas	A	A*74:01:01G	DRB1	DRB1*15:02:01G	3004	-0.0181883	0.000331
sas	A	A*80:01:01G	DRB1	DRB1*15:02:01G	3004	0	0
sas	A	A*01:01:01G	DRB1	DRB1*15:03:01G	3021	-0.0217593	0.000473
sas	A	A*01:02:01G	DRB1	DRB1*15:03:01G	3004	0	0
sas	A	A*01:405	DRB1	DRB1*15:03:01G	3004	-0.00231365	5.35e-06
sas	A	A*02:01:01G	DRB1	DRB1*15:03:01G	3004	-0.00376569	1.42e-05
sas	A	A*02:01:02G	DRB1	DRB1*15:03:01G	3004	-0.00327363	1.07e-05
sas	A	A*02:02:01G	DRB1	DRB1*15:03:01G	3004	0.140379	0.0197063
sas	A	A*02:04:01G	DRB1	DRB1*15:03:01G	3004	0	0
sas	A	A*02:05:01G	DRB1	DRB1*15:03:01G	3004	-0.0103631	0.000107
sas	A	A*02:06:01G	DRB1	DRB1*15:03:01G	3004	-0.0123386	0.000152
sas	A	A*02:11:01G	DRB1	DRB1*15:03:01G	3004	-0.0169412	0.000287
sas	A	A*02:17:01G	DRB1	DRB1*15:03:01G	3004	0	0
sas	A	A*02:195	DRB1	DRB1*15:03:01G	3004	-0.00231365	5.35e-06
sas	A	A*02:22:01G	DRB1	DRB1*15:03:01G	3004	0	0
sas	A	A*02:243:03	DRB1	DRB1*15:03:01G	3004	-0.00378132	1.43e-05
sas	A	A*02:56:02	DRB1	DRB1*15:03:01G	3004	-0.0029879	8.93e-06
sas	A	A*02:571	DRB1	DRB1*15:03:01G	3004	-0.00518385	2.69e-05
sas	A	A*02:644	DRB1	DRB1*15:03:01G	3004	-0.00599081	3.59e-05
sas	A	A*03:01:01G	DRB1	DRB1*15:03:01G	3022	-0.00507252	2.57e-05
sas	A	A*03:02:01G	DRB1	DRB1*15:03:01G	3006	-0.00861154	7.42e-05
sas	A	A*03:89:01	DRB1	DRB1*15:03:01G	3004	-0.00188877	3.57e-06
sas	A	A*11:01:01G	DRB1	DRB1*15:03:01G	3020	-0.0328007	0.00107588
sas	A	A*23:01:01G	DRB1	DRB1*15:03:01G	3004	-0.0098067	9.62e-05
sas	A	A*23:64	DRB1	DRB1*15:03:01G	3004	-0.00133534	1.78e-06
sas	A	A*24:02:01G	DRB1	DRB1*15:03:01G	3015	-0.0325847	0.00106176
sas	A	A*24:03:01G	DRB1	DRB1*15:03:01G	3004	-0.00711391	5.06e-05
sas	A	A*24:104	DRB1	DRB1*15:03:01G	3004	-0.00401137	1.61e-05
sas	A	A*24:25	DRB1	DRB1*15:03:01G	3004	0	0
sas	A	A*25:01:01G	DRB1	DRB1*15:03:01G	3004	-0.00599081	3.59e-05
sas	A	A*26:01:01G	DRB1	DRB1*15:03:01G	3004	0.0115808	0.000134
sas	A	A*29:01:01G	DRB1	DRB1*15:03:01G	3005	-0.0112207	0.000126
sas	A	A*29:02:01G	DRB1	DRB1*15:03:01G	3004	-0.00850082	7.23e-05
sas	A	A*29:51	DRB1	DRB1*15:03:01G	3004	-0.00267202	7.14e-06
sas	A	A*30:01:01G	DRB1	DRB1*15:03:01G	3008	0.0161126	0.00026
sas	A	A*30:02:01G	DRB1	DRB1*15:03:01G	3005	0.0919131	0.00844802
sas	A	A*30:04:01G	DRB1	DRB1*15:03:01G	3004	-0.00188877	3.57e-06
sas	A	A*30:10	DRB1	DRB1*15:03:01G	3004	0	0
sas	A	A*31:01:02G	DRB1	DRB1*15:03:01G	3008	-0.0183957	0.000338
sas	A	A*31:02:01G	DRB1	DRB1*15:03:01G	3004	0	0
sas	A	A*32:01:01G	DRB1	DRB1*15:03:01G	3007	-0.001704	2.9e-06
sas	A	A*33:01:01G	DRB1	DRB1*15:03:01G	3007	-0.00570454	3.25e-05
sas	A	A*33:03:01G	DRB1	DRB1*15:03:01G	3029	-0.00335605	1.13e-05
sas	A	A*34:02:01G	DRB1	DRB1*15:03:01G	3004	0.17542	0.030772
sas	A	A*34:08	DRB1	DRB1*15:03:01G	3004	0	0
sas	A	A*36:01:01G	DRB1	DRB1*15:03:01G	3004	0.287278	0.0825286
sas	A	A*66:01:01G	DRB1	DRB1*15:03:01G	3004	0.263595	0.0694825
sas	A	A*66:02:01G	DRB1	DRB1*15:03:01G	3004	0	0
sas	A	A*66:03:01G	DRB1	DRB1*15:03:01G	3004	0	0
sas	A	A*68:01:01G	DRB1	DRB1*15:03:01G	3005	-0.0096134	9.24e-05
sas	A	A*68:01:02G	DRB1	DRB1*15:03:01G	3008	0.0107125	0.000115
sas	A	A*68:02:01G	DRB1	DRB1*15:03:01G	3005	0.144329	0.0208309
sas	A	A*68:03:01G	DRB1	DRB1*15:03:01G	3004	-0.00133534	1.78e-06
sas	A	A*68:05	DRB1	DRB1*15:03:01G	3004	0	0
sas	A	A*69:01:01G	DRB1	DRB1*15:03:01G	3004	-0.00443622	1.97e-05
sas	A	A*69:01:02	DRB1	DRB1*15:03:01G	3004	-0.00267202	7.14e-06
sas	A	A*69:02	DRB1	DRB1*15:03:01G	3004	-0.00683745	4.68e-05
sas	A	A*74:01:01G	DRB1	DRB1*15:03:01G	3004	-0.00482429	2.33e-05
sas	A	A*80:01:01G	DRB1	DRB1*15:03:01G	3004	0	0
sas	A	A*01:01:01G	DRB1	DRB1*16:01:01G	3021	-0.00569544	3.24e-05
sas	A	A*01:02:01G	DRB1	DRB1*16:01:01G	3004	0	0
sas	A	A*01:405	DRB1	DRB1*16:01:01G	3004	-0.00208445	4.34e-06
sas	A	A*02:01:01G	DRB1	DRB1*16:01:01G	3004	-0.0184688	0.000341
sas	A	A*02:01:02G	DRB1	DRB1*16:01:01G	3004	-0.00294933	8.7e-06
sas	A	A*02:02:01G	DRB1	DRB1*16:01:01G	3004	-0.00417516	1.74e-05
sas	A	A*02:04:01G	DRB1	DRB1*16:01:01G	3004	0	0
sas	A	A*02:05:01G	DRB1	DRB1*16:01:01G	3004	-0.00933652	8.72e-05
sas	A	A*02:06:01G	DRB1	DRB1*16:01:01G	3004	-0.0111163	0.000124
sas	A	A*02:11:01G	DRB1	DRB1*16:01:01G	3004	0.00624263	3.9e-05
sas	A	A*02:17:01G	DRB1	DRB1*16:01:01G	3004	0	0
sas	A	A*02:195	DRB1	DRB1*16:01:01G	3004	-0.00208445	4.34e-06
sas	A	A*02:22:01G	DRB1	DRB1*16:01:01G	3004	0	0
sas	A	A*02:243:03	DRB1	DRB1*16:01:01G	3004	-0.00340673	1.16e-05
sas	A	A*02:56:02	DRB1	DRB1*16:01:01G	3004	-0.00269191	7.25e-06
sas	A	A*02:571	DRB1	DRB1*16:01:01G	3004	-0.00467032	2.18e-05
sas	A	A*02:644	DRB1	DRB1*16:01:01G	3004	-0.00539733	2.91e-05
sas	A	A*03:01:01G	DRB1	DRB1*16:01:01G	3022	0.0143392	0.000206
sas	A	A*03:02:01G	DRB1	DRB1*16:01:01G	3006	-0.00775845	6.02e-05
sas	A	A*03:89:01	DRB1	DRB1*16:01:01G	3004	-0.00170166	2.9e-06
sas	A	A*11:01:01G	DRB1	DRB1*16:01:01G	3020	0.0229547	0.000527
sas	A	A*23:01:01G	DRB1	DRB1*16:01:01G	3004	-0.00883521	7.81e-05
sas	A	A*23:64	DRB1	DRB1*16:01:01G	3004	-0.00120306	1.45e-06
sas	A	A*24:02:01G	DRB1	DRB1*16:01:01G	3015	-0.0274154	0.000752
sas	A	A*24:03:01G	DRB1	DRB1*16:01:01G	3004	-0.00640918	4.11e-05
sas	A	A*24:104	DRB1	DRB1*16:01:01G	3004	-0.00361399	1.31e-05
sas	A	A*24:25	DRB1	DRB1*16:01:01G	3004	0	0
sas	A	A*25:01:01G	DRB1	DRB1*16:01:01G	3004	0.0569626	0.00324474
sas	A	A*26:01:01G	DRB1	DRB1*16:01:01G	3004	0.0354528	0.0012569
sas	A	A*29:01:01G	DRB1	DRB1*16:01:01G	3005	-0.0101091	0.000102
sas	A	A*29:02:01G	DRB1	DRB1*16:01:01G	3004	-0.00765869	5.87e-05
sas	A	A*29:51	DRB1	DRB1*16:01:01G	3004	-0.00240732	5.8e-06
sas	A	A*30:01:01G	DRB1	DRB1*16:01:01G	3008	-0.0107529	0.000116
sas	A	A*30:02:01G	DRB1	DRB1*16:01:01G	3005	-0.00615804	3.79e-05
sas	A	A*30:04:01G	DRB1	DRB1*16:01:01G	3004	-0.00170166	2.9e-06
sas	A	A*30:10	DRB1	DRB1*16:01:01G	3004	0	0
sas	A	A*31:01:02G	DRB1	DRB1*16:01:01G	3008	-0.0165734	0.000275
sas	A	A*31:02:01G	DRB1	DRB1*16:01:01G	3004	0	0
sas	A	A*32:01:01G	DRB1	DRB1*16:01:01G	3007	0.06113	0.00373688
sas	A	A*33:01:01G	DRB1	DRB1*16:01:01G	3007	-0.00513943	2.64e-05
sas	A	A*33:03:01G	DRB1	DRB1*16:01:01G	3029	-0.0196085	0.000384
sas	A	A*34:02:01G	DRB1	DRB1*16:01:01G	3004	-0.00170166	2.9e-06
sas	A	A*34:08	DRB1	DRB1*16:01:01G	3004	0	0
sas	A	A*36:01:01G	DRB1	DRB1*16:01:01G	3004	-0.00208445	4.34e-06
sas	A	A*66:01:01G	DRB1	DRB1*16:01:01G	3004	-0.0045112	2.04e-05
sas	A	A*66:02:01G	DRB1	DRB1*16:01:01G	3004	0	0
sas	A	A*66:03:01G	DRB1	DRB1*16:01:01G	3004	0	0
sas	A	A*68:01:01G	DRB1	DRB1*16:01:01G	3005	-0.00866105	7.5e-05
sas	A	A*68:01:02G	DRB1	DRB1*16:01:01G	3008	-0.0193799	0.000376
sas	A	A*68:02:01G	DRB1	DRB1*16:01:01G	3005	-0.00603744	3.65e-05
sas	A	A*68:03:01G	DRB1	DRB1*16:01:01G	3004	-0.00120306	1.45e-06
sas	A	A*68:05	DRB1	DRB1*16:01:01G	3004	0	0
sas	A	A*69:01:01G	DRB1	DRB1*16:01:01G	3004	-0.00399675	1.6e-05
sas	A	A*69:01:02	DRB1	DRB1*16:01:01G	3004	-0.00240732	5.8e-06
sas	A	A*69:02	DRB1	DRB1*16:01:01G	3004	0.0485882	0.00236082
sas	A	A*74:01:01G	DRB1	DRB1*16:01:01G	3004	-0.00434637	1.89e-05
sas	A	A*80:01:01G	DRB1	DRB1*16:01:01G	3004	0	0
sas	A	A*01:01:01G	DRB1	DRB1*16:02:01G	3021	-0.0169095	0.000286
sas	A	A*01:02:01G	DRB1	DRB1*16:02:01G	3004	0	0
sas	A	A*01:405	DRB1	DRB1*16:02:01G	3004	-0.00385486	1.49e-05
sas	A	A*02:01:01G	DRB1	DRB1*16:02:01G	3004	0.00639903	4.09e-05
sas	A	A*02:01:02G	DRB1	DRB1*16:02:01G	3004	-0.00545432	2.97e-05
sas	A	A*02:02:01G	DRB1	DRB1*16:02:01G	3004	-0.0077213	5.96e-05
sas	A	A*02:04:01G	DRB1	DRB1*16:02:01G	3004	0	0
sas	A	A*02:05:01G	DRB1	DRB1*16:02:01G	3004	-0.0172664	0.000298
sas	A	A*02:06:01G	DRB1	DRB1*16:02:01G	3004	-0.0205578	0.000423
sas	A	A*02:11:01G	DRB1	DRB1*16:02:01G	3004	0.0187759	0.000353
sas	A	A*02:17:01G	DRB1	DRB1*16:02:01G	3004	0	0
sas	A	A*02:195	DRB1	DRB1*16:02:01G	3004	-0.00385486	1.49e-05
sas	A	A*02:22:01G	DRB1	DRB1*16:02:01G	3004	0	0
sas	A	A*02:243:03	DRB1	DRB1*16:02:01G	3004	-0.0063002	3.97e-05
sas	A	A*02:56:02	DRB1	DRB1*16:02:01G	3004	-0.00497826	2.48e-05
sas	A	A*02:571	DRB1	DRB1*16:02:01G	3004	-0.008637	7.46e-05
sas	A	A*02:644	DRB1	DRB1*16:02:01G	3004	-0.00998151	9.96e-05
sas	A	A*03:01:01G	DRB1	DRB1*16:02:01G	3022	0.0103335	0.000107
sas	A	A*03:02:01G	DRB1	DRB1*16:02:01G	3006	-0.014348	0.000206
sas	A	A*03:89:01	DRB1	DRB1*16:02:01G	3004	0.104279	0.010874
sas	A	A*11:01:01G	DRB1	DRB1*16:02:01G	3020	-0.0145545	0.000212
sas	A	A*23:01:01G	DRB1	DRB1*16:02:01G	3004	-0.0163393	0.000267
sas	A	A*23:64	DRB1	DRB1*16:02:01G	3004	-0.00222486	4.95e-06
sas	A	A*24:02:01G	DRB1	DRB1*16:02:01G	3015	0.0036984	1.37e-05
sas	A	A*24:03:01G	DRB1	DRB1*16:02:01G	3004	0.0420952	0.00177201
sas	A	A*24:104	DRB1	DRB1*16:02:01G	3004	-0.00668349	4.47e-05
sas	A	A*24:25	DRB1	DRB1*16:02:01G	3004	0	0
sas	A	A*25:01:01G	DRB1	DRB1*16:02:01G	3004	0.0240917	0.00058
sas	A	A*26:01:01G	DRB1	DRB1*16:02:01G	3004	0.00438196	1.92e-05
sas	A	A*29:01:01G	DRB1	DRB1*16:02:01G	3005	-0.0186952	0.00035
sas	A	A*29:02:01G	DRB1	DRB1*16:02:01G	3004	-0.0141635	0.000201
sas	A	A*29:51	DRB1	DRB1*16:02:01G	3004	-0.00445195	1.98e-05
sas	A	A*30:01:01G	DRB1	DRB1*16:02:01G	3008	-0.00289246	8.37e-06
sas	A	A*30:02:01G	DRB1	DRB1*16:02:01G	3005	0.0185259	0.000343
sas	A	A*30:04:01G	DRB1	DRB1*16:02:01G	3004	-0.00314695	9.9e-06
sas	A	A*30:10	DRB1	DRB1*16:02:01G	3004	0	0
sas	A	A*31:01:02G	DRB1	DRB1*16:02:01G	3008	-0.0195523	0.000382
sas	A	A*31:02:01G	DRB1	DRB1*16:02:01G	3004	0	0
sas	A	A*32:01:01G	DRB1	DRB1*16:02:01G	3007	0.0320721	0.00102862
sas	A	A*33:01:01G	DRB1	DRB1*16:02:01G	3007	0.0229728	0.000528
sas	A	A*33:03:01G	DRB1	DRB1*16:02:01G	3029	-0.000864	7.46e-07
sas	A	A*34:02:01G	DRB1	DRB1*16:02:01G	3004	-0.00314695	9.9e-06
sas	A	A*34:08	DRB1	DRB1*16:02:01G	3004	0	0
sas	A	A*36:01:01G	DRB1	DRB1*16:02:01G	3004	-0.00385486	1.49e-05
sas	A	A*66:01:01G	DRB1	DRB1*16:02:01G	3004	-0.00834274	6.96e-05
sas	A	A*66:02:01G	DRB1	DRB1*16:02:01G	3004	0	0
sas	A	A*66:03:01G	DRB1	DRB1*16:02:01G	3004	0	0
sas	A	A*68:01:01G	DRB1	DRB1*16:02:01G	3005	-0.0160172	0.000257
sas	A	A*68:01:02G	DRB1	DRB1*16:02:01G	3008	0.00236537	5.59e-06
sas	A	A*68:02:01G	DRB1	DRB1*16:02:01G	3005	-0.0111653	0.000125
sas	A	A*68:03:01G	DRB1	DRB1*16:02:01G	3004	-0.00222486	4.95e-06
sas	A	A*68:05	DRB1	DRB1*16:02:01G	3004	0	0
sas	A	A*69:01:01G	DRB1	DRB1*16:02:01G	3004	-0.00739134	5.46e-05
sas	A	A*69:01:02	DRB1	DRB1*16:02:01G	3004	-0.00445195	1.98e-05
sas	A	A*69:02	DRB1	DRB1*16:02:01G	3004	-0.0113921	0.00013
sas	A	A*74:01:01G	DRB1	DRB1*16:02:01G	3004	-0.00803792	6.46e-05
sas	A	A*80:01:01G	DRB1	DRB1*16:02:01G	3004	0	0
sas	A	A*01:01:01G	DRB3	DRB3*01:01:02G	1701	0.0576072	0.00331859
sas	A	A*01:02:01G	DRB3	DRB3*01:01:02G	1690	0	0
sas	A	A*01:405	DRB3	DRB3*01:01:02G	1690	0.062133	0.00386051
sas	A	A*02:01:01G	DRB3	DRB3*01:01:02G	1690	0.00853291	7.28e-05
sas	A	A*02:01:02G	DRB3	DRB3*01:01:02G	1690	0.0232588	0.000541
sas	A	A*02:02:01G	DRB3	DRB3*01:01:02G	1690	-0.0330195	0.00109029
sas	A	A*02:04:01G	DRB3	DRB3*01:01:02G	1690	0	0
sas	A	A*02:05:01G	DRB3	DRB3*01:01:02G	1690	-0.0467734	0.00218775
sas	A	A*02:06:01G	DRB3	DRB3*01:01:02G	1690	0.0171253	0.000293
sas	A	A*02:11:01G	DRB3	DRB3*01:01:02G	1690	-0.00222922	4.97e-06
sas	A	A*02:17:01G	DRB3	DRB3*01:01:02G	1690	0	0
sas	A	A*02:195	DRB3	DRB3*01:01:02G	1690	0.0232588	0.000541
sas	A	A*02:22:01G	DRB3	DRB3*01:01:02G	1690	0	0
sas	A	A*02:243:03	DRB3	DRB3*01:01:02G	1690	0.0232588	0.000541
sas	A	A*02:56:02	DRB3	DRB3*01:01:02G	1690	-0.0109804	0.000121
sas	A	A*02:571	DRB3	DRB3*01:01:02G	1690	-0.00856062	7.33e-05
sas	A	A*02:644	DRB3	DRB3*01:01:02G	1690	0.00774798	6e-05
sas	A	A*03:01:01G	DRB3	DRB3*01:01:02G	1698	-0.00858622	7.37e-05
sas	A	A*03:02:01G	DRB3	DRB3*01:01:02G	1690	-0.0479235	0.00229666
sas	A	A*03:89:01	DRB3	DRB3*01:01:02G	1690	0.0362442	0.00131365
sas	A	A*11:01:01G	DRB3	DRB3*01:01:02G	1697	-0.0600105	0.00360126
sas	A	A*23:01:01G	DRB3	DRB3*01:01:02G	1690	0.00937498	8.79e-05
sas	A	A*23:64	DRB3	DRB3*01:01:02G	1690	-0.0109804	0.000121
sas	A	A*24:02:01G	DRB3	DRB3*01:01:02G	1693	-0.0208063	0.000433
sas	A	A*24:03:01G	DRB3	DRB3*01:01:02G	1690	0.0017322	3e-06
sas	A	A*24:104	DRB3	DRB3*01:01:02G	1690	0.0444031	0.00197163
sas	A	A*24:25	DRB3	DRB3*01:01:02G	1690	0	0
sas	A	A*25:01:01G	DRB3	DRB3*01:01:02G	1690	0.0621447	0.00386196
sas	A	A*26:01:01G	DRB3	DRB3*01:01:02G	1690	-0.0181283	0.000329
sas	A	A*29:01:01G	DRB3	DRB3*01:01:02G	1690	-0.0149075	0.000222
sas	A	A*29:02:01G	DRB3	DRB3*01:01:02G	1690	0.0615444	0.00378772
sas	A	A*29:51	DRB3	DRB3*01:01:02G	1690	-0.0155332	0.000241
sas	A	A*30:01:01G	DRB3	DRB3*01:01:02G	1692	0.0410638	0.00168623
sas	A	A*30:02:01G	DRB3	DRB3*01:01:02G	1690	-0.0276504	0.000765
sas	A	A*30:04:01G	DRB3	DRB3*01:01:02G	1690	0	0
sas	A	A*30:10	DRB3	DRB3*01:01:02G	1690	0	0
sas	A	A*31:01:02G	DRB3	DRB3*01:01:02G	1693	0.0886608	0.00786073
sas	A	A*31:02:01G	DRB3	DRB3*01:01:02G	1690	0	0
sas	A	A*32:01:01G	DRB3	DRB3*01:01:02G	1690	-0.0267554	0.000716
sas	A	A*33:01:01G	DRB3	DRB3*01:01:02G	1691	-0.0208288	0.000434
sas	A	A*33:03:01G	DRB3	DRB3*01:01:02G	1700	-0.0631429	0.00398702
sas	A	A*34:02:01G	DRB3	DRB3*01:01:02G	1690	-0.0109804	0.000121
sas	A	A*34:08	DRB3	DRB3*01:01:02G	1690	0	0
sas	A	A*36:01:01G	DRB3	DRB3*01:01:02G	1690	0	0
sas	A	A*66:01:01G	DRB3	DRB3*01:01:02G	1690	0.0628514	0.0039503
sas	A	A*66:02:01G	DRB3	DRB3*01:01:02G	1690	0	0
sas	A	A*66:03:01G	DRB3	DRB3*01:01:02G	1690	0	0
sas	A	A*68:01:01G	DRB3	DRB3*01:01:02G	1690	0.0343749	0.00118164
sas	A	A*68:01:02G	DRB3	DRB3*01:01:02G	1691	0.00420567	1.77e-05
sas	A	A*68:02:01G	DRB3	DRB3*01:01:02G	1691	0.00522982	2.74e-05
sas	A	A*68:03:01G	DRB3	DRB3*01:01:02G	1690	0	0
sas	A	A*68:05	DRB3	DRB3*01:01:02G	1690	0	0
sas	A	A*69:01:01G	DRB3	DRB3*01:01:02G	1690	0.0401901	0.00161524
sas	A	A*69:01:02	DRB3	DRB3*01:01:02G	1690	0.0444031	0.00197163
sas	A	A*69:02	DRB3	DRB3*01:01:02G	1690	-0.0237246	0.000563
sas	A	A*74:01:01G	DRB3	DRB3*01:01:02G	1690	-0.0207901	0.000432
sas	A	A*80:01:01G	DRB3	DRB3*01:01:02G	1690	0	0
sas	A	A*01:01:01G	DRB3	DRB3*02:01:01G	1700	0.036049	0.00129953
sas	A	A*01:02:01G	DRB3	DRB3*02:01:01G	1689	0	0
sas	A	A*01:405	DRB3	DRB3*02:01:01G	1689	-0.000838	7.02e-07
sas	A	A*02:01:01G	DRB3	DRB3*02:01:01G	1689	-0.00679946	4.62e-05
sas	A	A*02:01:02G	DRB3	DRB3*02:01:01G	1689	-0.0010267	1.05e-06
sas	A	A*02:02:01G	DRB3	DRB3*02:01:01G	1689	-0.00178148	3.17e-06
sas	A	A*02:04:01G	DRB3	DRB3*02:01:01G	1689	0	0
sas	A	A*02:05:01G	DRB3	DRB3*02:01:01G	1689	-0.00349413	1.22e-05
sas	A	A*02:06:01G	DRB3	DRB3*02:01:01G	1689	-0.00393798	1.55e-05
sas	A	A*02:11:01G	DRB3	DRB3*02:01:01G	1689	-0.00553256	3.06e-05
sas	A	A*02:17:01G	DRB3	DRB3*02:01:01G	1689	0	0
sas	A	A*02:195	DRB3	DRB3*02:01:01G	1689	-0.0010267	1.05e-06
sas	A	A*02:22:01G	DRB3	DRB3*02:01:01G	1689	0	0
sas	A	A*02:243:03	DRB3	DRB3*02:01:01G	1689	-0.0010267	1.05e-06
sas	A	A*02:56:02	DRB3	DRB3*02:01:01G	1689	-0.000592	3.51e-07
sas	A	A*02:571	DRB3	DRB3*02:01:01G	1689	-0.00178148	3.17e-06
sas	A	A*02:644	DRB3	DRB3*02:01:01G	1689	-0.00197067	3.88e-06
sas	A	A*03:01:01G	DRB3	DRB3*02:01:01G	1697	-0.00945896	8.95e-05
sas	A	A*03:02:01G	DRB3	DRB3*02:01:01G	1689	-0.00298337	8.9e-06
sas	A	A*03:89:01	DRB3	DRB3*02:01:01G	1689	-0.000838	7.02e-07
sas	A	A*11:01:01G	DRB3	DRB3*02:01:01G	1696	0.0350626	0.00122939
sas	A	A*23:01:01G	DRB3	DRB3*02:01:01G	1689	-0.00354063	1.25e-05
sas	A	A*23:64	DRB3	DRB3*02:01:01G	1689	-0.000592	3.51e-07
sas	A	A*24:02:01G	DRB3	DRB3*02:01:01G	1692	-0.0139495	0.000195
sas	A	A*24:03:01G	DRB3	DRB3*02:01:01G	1689	-0.00224295	5.03e-06
sas	A	A*24:104	DRB3	DRB3*02:01:01G	1689	-0.0010267	1.05e-06
sas	A	A*24:25	DRB3	DRB3*02:01:01G	1689	0	0
sas	A	A*25:01:01G	DRB3	DRB3*02:01:01G	1689	-0.00214362	4.6e-06
sas	A	A*26:01:01G	DRB3	DRB3*02:01:01G	1689	-0.00796447	6.34e-05
sas	A	A*29:01:01G	DRB3	DRB3*02:01:01G	1689	-0.00310227	9.62e-06
sas	A	A*29:02:01G	DRB3	DRB3*02:01:01G	1689	-0.00245426	6.02e-06
sas	A	A*29:51	DRB3	DRB3*02:01:01G	1689	-0.000838	7.02e-07
sas	A	A*30:01:01G	DRB3	DRB3*02:01:01G	1691	-0.00378628	1.43e-05
sas	A	A*30:02:01G	DRB3	DRB3*02:01:01G	1689	-0.00245426	6.02e-06
sas	A	A*30:04:01G	DRB3	DRB3*02:01:01G	1689	0	0
sas	A	A*30:10	DRB3	DRB3*02:01:01G	1689	0	0
sas	A	A*31:01:02G	DRB3	DRB3*02:01:01G	1692	-0.00573148	3.28e-05
sas	A	A*31:02:01G	DRB3	DRB3*02:01:01G	1689	0	0
sas	A	A*32:01:01G	DRB3	DRB3*02:01:01G	1689	-0.00683511	4.67e-05
sas	A	A*33:01:01G	DRB3	DRB3*02:01:01G	1690	-0.00178042	3.17e-06
sas	A	A*33:03:01G	DRB3	DRB3*02:01:01G	1699	-0.0113381	0.000129
sas	A	A*34:02:01G	DRB3	DRB3*02:01:01G	1689	-0.000592	3.51e-07
sas	A	A*34:08	DRB3	DRB3*02:01:01G	1689	0	0
sas	A	A*36:01:01G	DRB3	DRB3*02:01:01G	1689	0	0
sas	A	A*66:01:01G	DRB3	DRB3*02:01:01G	1689	-0.00145327	2.11e-06
sas	A	A*66:02:01G	DRB3	DRB3*02:01:01G	1689	0	0
sas	A	A*66:03:01G	DRB3	DRB3*02:01:01G	1689	0	0
sas	A	A*68:01:01G	DRB3	DRB3*02:01:01G	1689	-0.00354063	1.25e-05
sas	A	A*68:01:02G	DRB3	DRB3*02:01:01G	1690	-0.00720528	5.19e-05
sas	A	A*68:02:01G	DRB3	DRB3*02:01:01G	1690	-0.00252466	6.37e-06
sas	A	A*68:03:01G	DRB3	DRB3*02:01:01G	1689	0	0
sas	A	A*68:05	DRB3	DRB3*02:01:01G	1689	0	0
sas	A	A*69:01:01G	DRB3	DRB3*02:01:01G	1689	-0.00157018	2.47e-06
sas	A	A*69:01:02	DRB3	DRB3*02:01:01G	1689	-0.0010267	1.05e-06
sas	A	A*69:02	DRB3	DRB3*02:01:01G	1689	-0.002304	5.31e-06
sas	A	A*74:01:01G	DRB3	DRB3*02:01:01G	1689	-0.00178148	3.17e-06
sas	A	A*80:01:01G	DRB3	DRB3*02:01:01G	1689	0	0
sas	A	A*01:01:01G	DRB3	DRB3*02:02:01G	1719	-0.042006	0.0017645
sas	A	A*01:02:01G	DRB3	DRB3*02:02:01G	1708	0	0
sas	A	A*01:405	DRB3	DRB3*02:02:01G	1708	-0.0328566	0.00107956
sas	A	A*02:01:01G	DRB3	DRB3*02:02:01G	1708	-0.0232931	0.000543
sas	A	A*02:01:02G	DRB3	DRB3*02:02:01G	1708	-0.0323119	0.00104406
sas	A	A*02:02:01G	DRB3	DRB3*02:02:01G	1708	0.03579	0.00128092
sas	A	A*02:04:01G	DRB3	DRB3*02:02:01G	1708	0	0
sas	A	A*02:05:01G	DRB3	DRB3*02:02:01G	1708	0.0766664	0.00587774
sas	A	A*02:06:01G	DRB3	DRB3*02:02:01G	1708	-0.0142853	0.000204
sas	A	A*02:11:01G	DRB3	DRB3*02:02:01G	1708	-0.00202546	4.1e-06
sas	A	A*02:17:01G	DRB3	DRB3*02:02:01G	1708	0	0
sas	A	A*02:195	DRB3	DRB3*02:02:01G	1708	-0.000549	3.01e-07
sas	A	A*02:22:01G	DRB3	DRB3*02:02:01G	1708	0	0
sas	A	A*02:243:03	DRB3	DRB3*02:02:01G	1708	-0.000549	3.01e-07
sas	A	A*02:56:02	DRB3	DRB3*02:02:01G	1708	0.0180113	0.000324
sas	A	A*02:571	DRB3	DRB3*02:02:01G	1708	0.0266045	0.000708
sas	A	A*02:644	DRB3	DRB3*02:02:01G	1708	-0.0315356	0.000994
sas	A	A*03:01:01G	DRB3	DRB3*02:02:01G	1717	-0.00933429	8.71e-05
sas	A	A*03:02:01G	DRB3	DRB3*02:02:01G	1708	0.0574717	0.003303
sas	A	A*03:89:01	DRB3	DRB3*02:02:01G	1708	-0.0134113	0.00018
sas	A	A*11:01:01G	DRB3	DRB3*02:02:01G	1715	0.066859	0.00447013
sas	A	A*23:01:01G	DRB3	DRB3*02:02:01G	1708	-0.00502097	2.52e-05
sas	A	A*23:64	DRB3	DRB3*02:02:01G	1708	0.0180113	0.000324
sas	A	A*24:02:01G	DRB3	DRB3*02:02:01G	1712	0.0629091	0.00395755
sas	A	A*24:03:01G	DRB3	DRB3*02:02:01G	1708	-0.00336681	1.13e-05
sas	A	A*24:104	DRB3	DRB3*02:02:01G	1708	-0.0164303	0.00027
sas	A	A*24:25	DRB3	DRB3*02:02:01G	1708	0	0
sas	A	A*25:01:01G	DRB3	DRB3*02:02:01G	1708	-0.0343031	0.0011767
sas	A	A*26:01:01G	DRB3	DRB3*02:02:01G	1708	0.0704325	0.00496074
sas	A	A*29:01:01G	DRB3	DRB3*02:02:01G	1708	-0.0308879	0.000954
sas	A	A*29:02:01G	DRB3	DRB3*02:02:01G	1708	-0.0392734	0.0015424
sas	A	A*29:51	DRB3	DRB3*02:02:01G	1708	-0.0134113	0.00018
sas	A	A*30:01:01G	DRB3	DRB3*02:02:01G	1710	0.000771	5.95e-07
sas	A	A*30:02:01G	DRB3	DRB3*02:02:01G	1708	-0.0459726	0.00211348
sas	A	A*30:04:01G	DRB3	DRB3*02:02:01G	1708	0	0
sas	A	A*30:10	DRB3	DRB3*02:02:01G	1708	0	0
sas	A	A*31:01:02G	DRB3	DRB3*02:02:01G	1711	-0.0657861	0.00432781
sas	A	A*31:02:01G	DRB3	DRB3*02:02:01G	1708	0	0
sas	A	A*32:01:01G	DRB3	DRB3*02:02:01G	1708	0.0291796	0.000851
sas	A	A*33:01:01G	DRB3	DRB3*02:02:01G	1709	0.0174721	0.000305
sas	A	A*33:03:01G	DRB3	DRB3*02:02:01G	1718	-0.0207048	0.000429
sas	A	A*34:02:01G	DRB3	DRB3*02:02:01G	1708	0.0180113	0.000324
sas	A	A*34:08	DRB3	DRB3*02:02:01G	1708	0	0
sas	A	A*36:01:01G	DRB3	DRB3*02:02:01G	1708	0	0
sas	A	A*66:01:01G	DRB3	DRB3*02:02:01G	1708	-0.0457362	0.0020918
sas	A	A*66:02:01G	DRB3	DRB3*02:02:01G	1708	0	0
sas	A	A*66:03:01G	DRB3	DRB3*02:02:01G	1708	0	0
sas	A	A*68:01:01G	DRB3	DRB3*02:02:01G	1708	0.0043669	1.91e-05
sas	A	A*68:01:02G	DRB3	DRB3*02:02:01G	1709	0.0415908	0.00172979
sas	A	A*68:02:01G	DRB3	DRB3*02:02:01G	1709	-0.0533199	0.00284302
sas	A	A*68:03:01G	DRB3	DRB3*02:02:01G	1708	0	0
sas	A	A*68:05	DRB3	DRB3*02:02:01G	1708	0	0
sas	A	A*69:01:01G	DRB3	DRB3*02:02:01G	1708	-0.0355364	0.00126283
sas	A	A*69:01:02	DRB3	DRB3*02:02:01G	1708	-0.0323119	0.00104406
sas	A	A*69:02	DRB3	DRB3*02:02:01G	1708	-0.00835868	6.99e-05
sas	A	A*74:01:01G	DRB3	DRB3*02:02:01G	1708	0.03579	0.00128092
sas	A	A*80:01:01G	DRB3	DRB3*02:02:01G	1708	0	0
sas	A	A*01:01:01G	DRB3	DRB3*03:01:01G	1700	-0.00484031	2.34e-05
sas	A	A*01:02:01G	DRB3	DRB3*03:01:01G	1689	0	0
sas	A	A*01:405	DRB3	DRB3*03:01:01G	1689	-0.0167481	0.00028
sas	A	A*02:01:01G	DRB3	DRB3*03:01:01G	1689	0.0204316	0.000417
sas	A	A*02:01:02G	DRB3	DRB3*03:01:01G	1689	-0.0205182	0.000421
sas	A	A*02:02:01G	DRB3	DRB3*03:01:01G	1689	-0.0127599	0.000163
sas	A	A*02:04:01G	DRB3	DRB3*03:01:01G	1689	0	0
sas	A	A*02:05:01G	DRB3	DRB3*03:01:01G	1689	-0.0530279	0.00281196
sas	A	A*02:06:01G	DRB3	DRB3*03:01:01G	1689	0.00713894	5.1e-05
sas	A	A*02:11:01G	DRB3	DRB3*03:01:01G	1689	0.00740802	5.49e-05
sas	A	A*02:17:01G	DRB3	DRB3*03:01:01G	1689	0	0
sas	A	A*02:195	DRB3	DRB3*03:01:01G	1689	-0.0205182	0.000421
sas	A	A*02:22:01G	DRB3	DRB3*03:01:01G	1689	0	0
sas	A	A*02:243:03	DRB3	DRB3*03:01:01G	1689	-0.0205182	0.000421
sas	A	A*02:56:02	DRB3	DRB3*03:01:01G	1689	-0.0118392	0.00014
sas	A	A*02:571	DRB3	DRB3*03:01:01G	1689	-0.024181	0.000585
sas	A	A*02:644	DRB3	DRB3*03:01:01G	1689	0.0329752	0.00108736
sas	A	A*03:01:01G	DRB3	DRB3*03:01:01G	1697	0.0206378	0.000426
sas	A	A*03:02:01G	DRB3	DRB3*03:01:01G	1689	-0.0389648	0.00151825
sas	A	A*03:89:01	DRB3	DRB3*03:01:01G	1689	-0.0167481	0.00028
sas	A	A*11:01:01G	DRB3	DRB3*03:01:01G	1696	-0.0280965	0.000789
sas	A	A*23:01:01G	DRB3	DRB3*03:01:01G	1689	-0.000715	5.12e-07
sas	A	A*23:64	DRB3	DRB3*03:01:01G	1689	-0.0118392	0.00014
sas	A	A*24:02:01G	DRB3	DRB3*03:01:01G	1692	-0.0620679	0.00385242
sas	A	A*24:03:01G	DRB3	DRB3*03:01:01G	1689	0.00370662	1.37e-05
sas	A	A*24:104	DRB3	DRB3*03:01:01G	1689	-0.0205182	0.000421
sas	A	A*24:25	DRB3	DRB3*03:01:01G	1689	0	0
sas	A	A*25:01:01G	DRB3	DRB3*03:01:01G	1689	-0.0142967	0.000204
sas	A	A*26:01:01G	DRB3	DRB3*03:01:01G	1689	-0.0677954	0.00459622
sas	A	A*29:01:01G	DRB3	DRB3*03:01:01G	1689	0.0507049	0.00257099
sas	A	A*29:02:01G	DRB3	DRB3*03:01:01G	1689	-0.00739776	5.47e-05
sas	A	A*29:51	DRB3	DRB3*03:01:01G	1689	0.0316066	0.000999
sas	A	A*30:01:01G	DRB3	DRB3*03:01:01G	1691	-0.0373853	0.00139766
sas	A	A*30:02:01G	DRB3	DRB3*03:01:01G	1689	0.0675712	0.00456587
sas	A	A*30:04:01G	DRB3	DRB3*03:01:01G	1689	0	0
sas	A	A*30:10	DRB3	DRB3*03:01:01G	1689	0	0
sas	A	A*31:01:02G	DRB3	DRB3*03:01:01G	1692	0.00195541	3.82e-06
sas	A	A*31:02:01G	DRB3	DRB3*03:01:01G	1689	0	0
sas	A	A*32:01:01G	DRB3	DRB3*03:01:01G	1689	-0.013165	0.000173
sas	A	A*33:01:01G	DRB3	DRB3*03:01:01G	1690	-0.00137829	1.9e-06
sas	A	A*33:03:01G	DRB3	DRB3*03:01:01G	1699	0.0882723	0.00779201
sas	A	A*34:02:01G	DRB3	DRB3*03:01:01G	1689	-0.0118392	0.00014
sas	A	A*34:08	DRB3	DRB3*03:01:01G	1689	0	0
sas	A	A*36:01:01G	DRB3	DRB3*03:01:01G	1689	0	0
sas	A	A*66:01:01G	DRB3	DRB3*03:01:01G	1689	-0.00109221	1.19e-06
sas	A	A*66:02:01G	DRB3	DRB3*03:01:01G	1689	0	0
sas	A	A*66:03:01G	DRB3	DRB3*03:01:01G	1689	0	0
sas	A	A*68:01:01G	DRB3	DRB3*03:01:01G	1689	-0.0357366	0.0012771
sas	A	A*68:01:02G	DRB3	DRB3*03:01:01G	1690	-0.0531773	0.00282782
sas	A	A*68:02:01G	DRB3	DRB3*03:01:01G	1690	0.0626397	0.00392373
sas	A	A*68:03:01G	DRB3	DRB3*03:01:01G	1689	0	0
sas	A	A*68:05	DRB3	DRB3*03:01:01G	1689	0	0
sas	A	A*69:01:01G	DRB3	DRB3*03:01:01G	1689	0.00744828	5.55e-05
sas	A	A*69:01:02	DRB3	DRB3*03:01:01G	1689	-0.000772	5.95e-07
sas	A	A*69:02	DRB3	DRB3*03:01:01G	1689	0.0337186	0.00113694
sas	A	A*74:01:01G	DRB3	DRB3*03:01:01G	1689	-0.024181	0.000585
sas	A	A*80:01:01G	DRB3	DRB3*03:01:01G	1689	0	0
sas	A	A*01:01:01G	DRB5	DRB5*01:01:01G	1061	-0.0106338	0.000113
sas	A	A*01:02:01G	DRB5	DRB5*01:01:01G	1056	0	0
sas	A	A*01:405	DRB5	DRB5*01:01:01G	1056	-0.0357285	0.00127653
sas	A	A*02:01:01G	DRB5	DRB5*01:01:01G	1056	0.0256618	0.000659
sas	A	A*02:01:02G	DRB5	DRB5*01:01:01G	1056	-0.00488653	2.39e-05
sas	A	A*02:02:01G	DRB5	DRB5*01:01:01G	1056	-0.00691716	4.78e-05
sas	A	A*02:04:01G	DRB5	DRB5*01:01:01G	1056	0	0
sas	A	A*02:05:01G	DRB5	DRB5*01:01:01G	1056	-0.0427984	0.00183171
sas	A	A*02:06:01G	DRB5	DRB5*01:01:01G	1056	-0.0140392	0.000197
sas	A	A*02:11:01G	DRB5	DRB5*01:01:01G	1056	0.0244329	0.000597
sas	A	A*02:17:01G	DRB5	DRB5*01:01:01G	1056	0	0
sas	A	A*02:195	DRB5	DRB5*01:01:01G	1056	0	0
sas	A	A*02:22:01G	DRB5	DRB5*01:01:01G	1056	0	0
sas	A	A*02:243:03	DRB5	DRB5*01:01:01G	1056	-0.0230776	0.000533
sas	A	A*02:56:02	DRB5	DRB5*01:01:01G	1056	0.0499672	0.00249672
sas	A	A*02:571	DRB5	DRB5*01:01:01G	1056	0.0254037	0.000645
sas	A	A*02:644	DRB5	DRB5*01:01:01G	1056	0.0474437	0.00225091
sas	A	A*03:01:01G	DRB5	DRB5*01:01:01G	1068	0.03789	0.00143565
sas	A	A*03:02:01G	DRB5	DRB5*01:01:01G	1058	-0.0218061	0.000476
sas	A	A*03:89:01	DRB5	DRB5*01:01:01G	1056	-0.0505518	0.00255548
sas	A	A*11:01:01G	DRB5	DRB5*01:01:01G	1065	-0.0393119	0.00154542
sas	A	A*23:01:01G	DRB5	DRB5*01:01:01G	1056	0.0179352	0.000322
sas	A	A*23:64	DRB5	DRB5*01:01:01G	1056	0	0
sas	A	A*24:02:01G	DRB5	DRB5*01:01:01G	1060	0.0282922	0.0008
sas	A	A*24:03:01G	DRB5	DRB5*01:01:01G	1056	0.00953175	9.09e-05
sas	A	A*24:104	DRB5	DRB5*01:01:01G	1056	-0.0246392	0.000607
sas	A	A*24:25	DRB5	DRB5*01:01:01G	1056	0	0
sas	A	A*25:01:01G	DRB5	DRB5*01:01:01G	1056	0.0219975	0.000484
sas	A	A*26:01:01G	DRB5	DRB5*01:01:01G	1056	0.000727	5.28e-07
sas	A	A*29:01:01G	DRB5	DRB5*01:01:01G	1056	0.00686239	4.71e-05
sas	A	A*29:02:01G	DRB5	DRB5*01:01:01G	1056	0.0144846	0.00021
sas	A	A*29:51	DRB5	DRB5*01:01:01G	1056	0.0407787	0.0016629
sas	A	A*30:01:01G	DRB5	DRB5*01:01:01G	1057	-0.0393843	0.00155112
sas	A	A*30:02:01G	DRB5	DRB5*01:01:01G	1056	0.00472769	2.24e-05
sas	A	A*30:04:01G	DRB5	DRB5*01:01:01G	1056	-0.0357285	0.00127653
sas	A	A*30:10	DRB5	DRB5*01:01:01G	1056	0	0
sas	A	A*31:01:02G	DRB5	DRB5*01:01:01G	1057	-0.00108701	1.18e-06
sas	A	A*31:02:01G	DRB5	DRB5*01:01:01G	1056	0	0
sas	A	A*32:01:01G	DRB5	DRB5*01:01:01G	1058	-0.0422938	0.00178877
sas	A	A*33:01:01G	DRB5	DRB5*01:01:01G	1056	0.0254037	0.000645
sas	A	A*33:03:01G	DRB5	DRB5*01:01:01G	1063	-0.00495232	2.45e-05
sas	A	A*34:02:01G	DRB5	DRB5*01:01:01G	1056	0.0288212	0.000831
sas	A	A*34:08	DRB5	DRB5*01:01:01G	1056	0	0
sas	A	A*36:01:01G	DRB5	DRB5*01:01:01G	1056	0.0179461	0.000322
sas	A	A*66:01:01G	DRB5	DRB5*01:01:01G	1056	0.0359948	0.00129562
sas	A	A*66:02:01G	DRB5	DRB5*01:01:01G	1056	0	0
sas	A	A*66:03:01G	DRB5	DRB5*01:01:01G	1056	0	0
sas	A	A*68:01:01G	DRB5	DRB5*01:01:01G	1057	-0.0395198	0.00156182
sas	A	A*68:01:02G	DRB5	DRB5*01:01:01G	1059	-0.0252464	0.000637
sas	A	A*68:02:01G	DRB5	DRB5*01:01:01G	1056	0.0443502	0.00196694
sas	A	A*68:03:01G	DRB5	DRB5*01:01:01G	1056	0	0
sas	A	A*68:05	DRB5	DRB5*01:01:01G	1056	0	0
sas	A	A*69:01:01G	DRB5	DRB5*01:01:01G	1056	-0.00691716	4.78e-05
sas	A	A*69:01:02	DRB5	DRB5*01:01:01G	1056	-0.00345366	1.19e-05
sas	A	A*69:02	DRB5	DRB5*01:01:01G	1056	-0.0222369	0.000494
sas	A	A*74:01:01G	DRB5	DRB5*01:01:01G	1056	-0.00488653	2.39e-05
sas	A	A*80:01:01G	DRB5	DRB5*01:01:01G	1056	0	0
sas	A	A*01:01:01G	DRB5	DRB5*01:02:01G	1072	0.0233436	0.000545
sas	A	A*01:02:01G	DRB5	DRB5*01:02:01G	1067	0	0
sas	A	A*01:405	DRB5	DRB5*01:02:01G	1067	0.0399183	0.00159347
sas	A	A*02:01:01G	DRB5	DRB5*01:02:01G	1067	-0.0199778	0.000399
sas	A	A*02:01:02G	DRB5	DRB5*01:02:01G	1067	0.00994389	9.89e-05
sas	A	A*02:02:01G	DRB5	DRB5*01:02:01G	1067	0.014076	0.000198
sas	A	A*02:04:01G	DRB5	DRB5*01:02:01G	1067	0	0
sas	A	A*02:05:01G	DRB5	DRB5*01:02:01G	1067	0.0541782	0.00293528
sas	A	A*02:06:01G	DRB5	DRB5*01:02:01G	1067	0.0344472	0.00118661
sas	A	A*02:11:01G	DRB5	DRB5*01:02:01G	1067	-0.0340596	0.00116006
sas	A	A*02:17:01G	DRB5	DRB5*01:02:01G	1067	0	0
sas	A	A*02:195	DRB5	DRB5*01:02:01G	1067	0	0
sas	A	A*02:22:01G	DRB5	DRB5*01:02:01G	1067	0	0
sas	A	A*02:243:03	DRB5	DRB5*01:02:01G	1067	0.0305443	0.000933
sas	A	A*02:56:02	DRB5	DRB5*01:02:01G	1067	-0.0448366	0.00201032
sas	A	A*02:571	DRB5	DRB5*01:02:01G	1067	-0.0188606	0.000356
sas	A	A*02:644	DRB5	DRB5*01:02:01G	1067	-0.0383901	0.0014738
sas	A	A*03:01:01G	DRB5	DRB5*01:02:01G	1079	-0.0433399	0.00187835
sas	A	A*03:02:01G	DRB5	DRB5*01:02:01G	1069	0.0199554	0.000398
sas	A	A*03:89:01	DRB5	DRB5*01:02:01G	1067	0.00994389	9.89e-05
sas	A	A*11:01:01G	DRB5	DRB5*01:02:01G	1076	0.0649728	0.00422146
sas	A	A*23:01:01G	DRB5	DRB5*01:02:01G	1067	-0.00966221	9.34e-05
sas	A	A*23:64	DRB5	DRB5*01:02:01G	1067	0	0
sas	A	A*24:02:01G	DRB5	DRB5*01:02:01G	1071	-0.0361928	0.00130992
sas	A	A*24:03:01G	DRB5	DRB5*01:02:01G	1067	-0.0403508	0.00162818
sas	A	A*24:104	DRB5	DRB5*01:02:01G	1067	0.0305443	0.000933
sas	A	A*24:25	DRB5	DRB5*01:02:01G	1067	0	0
sas	A	A*25:01:01G	DRB5	DRB5*01:02:01G	1067	-0.0558696	0.00312142
sas	A	A*26:01:01G	DRB5	DRB5*01:02:01G	1067	-0.0231881	0.000538
sas	A	A*29:01:01G	DRB5	DRB5*01:02:01G	1067	0.00900408	8.11e-05
sas	A	A*29:02:01G	DRB5	DRB5*01:02:01G	1067	-0.00203769	4.15e-06
sas	A	A*29:51	DRB5	DRB5*01:02:01G	1067	-0.0365918	0.00133896
sas	A	A*30:01:01G	DRB5	DRB5*01:02:01G	1068	0.00160757	2.58e-06
sas	A	A*30:02:01G	DRB5	DRB5*01:02:01G	1067	-0.028465	0.00081
sas	A	A*30:04:01G	DRB5	DRB5*01:02:01G	1067	0.0399183	0.00159347
sas	A	A*30:10	DRB5	DRB5*01:02:01G	1067	0	0
sas	A	A*31:01:02G	DRB5	DRB5*01:02:01G	1068	0.00467824	2.19e-05
sas	A	A*31:02:01G	DRB5	DRB5*01:02:01G	1067	0	0
sas	A	A*32:01:01G	DRB5	DRB5*01:02:01G	1069	0.00597805	3.57e-05
sas	A	A*33:01:01G	DRB5	DRB5*01:02:01G	1067	-0.0517972	0.00268295
sas	A	A*33:03:01G	DRB5	DRB5*01:02:01G	1074	-0.00265649	7.06e-06
sas	A	A*34:02:01G	DRB5	DRB5*01:02:01G	1067	-0.0258621	0.000669
sas	A	A*34:08	DRB5	DRB5*01:02:01G	1067	0	0
sas	A	A*36:01:01G	DRB5	DRB5*01:02:01G	1067	-0.0133239	0.000178
sas	A	A*66:01:01G	DRB5	DRB5*01:02:01G	1067	-0.0267233	0.000714
sas	A	A*66:02:01G	DRB5	DRB5*01:02:01G	1067	0	0
sas	A	A*66:03:01G	DRB5	DRB5*01:02:01G	1067	0	0
sas	A	A*68:01:01G	DRB5	DRB5*01:02:01G	1068	0.0529802	0.0028069
sas	A	A*68:01:02G	DRB5	DRB5*01:02:01G	1070	0.0439279	0.00192966
sas	A	A*68:02:01G	DRB5	DRB5*01:02:01G	1067	-0.0365802	0.00133811
sas	A	A*68:03:01G	DRB5	DRB5*01:02:01G	1067	0	0
sas	A	A*68:05	DRB5	DRB5*01:02:01G	1067	0	0
sas	A	A*69:01:01G	DRB5	DRB5*01:02:01G	1067	0.014076	0.000198
sas	A	A*69:01:02	DRB5	DRB5*01:02:01G	1067	0.00702809	4.94e-05
sas	A	A*69:02	DRB5	DRB5*01:02:01G	1067	0.0211599	0.000448
sas	A	A*74:01:01G	DRB5	DRB5*01:02:01G	1067	0.00994389	9.89e-05
sas	A	A*80:01:01G	DRB5	DRB5*01:02:01G	1067	0	0
sas	A	A*01:01:01G	DRB5	DRB5*01:18	1050	0	0
sas	A	A*01:02:01G	DRB5	DRB5*01:18	1045	0	0
sas	A	A*01:405	DRB5	DRB5*01:18	1045	0	0
sas	A	A*02:01:01G	DRB5	DRB5*01:18	1045	0	0
sas	A	A*02:01:02G	DRB5	DRB5*01:18	1045	0	0
sas	A	A*02:02:01G	DRB5	DRB5*01:18	1045	0	0
sas	A	A*02:04:01G	DRB5	DRB5*01:18	1045	0	0
sas	A	A*02:05:01G	DRB5	DRB5*01:18	1045	0	0
sas	A	A*02:06:01G	DRB5	DRB5*01:18	1045	0	0
sas	A	A*02:11:01G	DRB5	DRB5*01:18	1045	0	0
sas	A	A*02:17:01G	DRB5	DRB5*01:18	1045	0	0
sas	A	A*02:195	DRB5	DRB5*01:18	1045	0	0
sas	A	A*02:22:01G	DRB5	DRB5*01:18	1045	0	0
sas	A	A*02:243:03	DRB5	DRB5*01:18	1045	0	0
sas	A	A*02:56:02	DRB5	DRB5*01:18	1045	0	0
sas	A	A*02:571	DRB5	DRB5*01:18	1045	0	0
sas	A	A*02:644	DRB5	DRB5*01:18	1045	0	0
sas	A	A*03:01:01G	DRB5	DRB5*01:18	1057	0	0
sas	A	A*03:02:01G	DRB5	DRB5*01:18	1047	0	0
sas	A	A*03:89:01	DRB5	DRB5*01:18	1045	0	0
sas	A	A*11:01:01G	DRB5	DRB5*01:18	1054	0	0
sas	A	A*23:01:01G	DRB5	DRB5*01:18	1045	0	0
sas	A	A*23:64	DRB5	DRB5*01:18	1045	0	0
sas	A	A*24:02:01G	DRB5	DRB5*01:18	1049	0	0
sas	A	A*24:03:01G	DRB5	DRB5*01:18	1045	0	0
sas	A	A*24:104	DRB5	DRB5*01:18	1045	0	0
sas	A	A*24:25	DRB5	DRB5*01:18	1045	0	0
sas	A	A*25:01:01G	DRB5	DRB5*01:18	1045	0	0
sas	A	A*26:01:01G	DRB5	DRB5*01:18	1045	0	0
sas	A	A*29:01:01G	DRB5	DRB5*01:18	1045	0	0
sas	A	A*29:02:01G	DRB5	DRB5*01:18	1045	0	0
sas	A	A*29:51	DRB5	DRB5*01:18	1045	0	0
sas	A	A*30:01:01G	DRB5	DRB5*01:18	1046	0	0
sas	A	A*30:02:01G	DRB5	DRB5*01:18	1045	0	0
sas	A	A*30:04:01G	DRB5	DRB5*01:18	1045	0	0
sas	A	A*30:10	DRB5	DRB5*01:18	1045	0	0
sas	A	A*31:01:02G	DRB5	DRB5*01:18	1046	0	0
sas	A	A*31:02:01G	DRB5	DRB5*01:18	1045	0	0
sas	A	A*32:01:01G	DRB5	DRB5*01:18	1047	0	0
sas	A	A*33:01:01G	DRB5	DRB5*01:18	1045	0	0
sas	A	A*33:03:01G	DRB5	DRB5*01:18	1052	0	0
sas	A	A*34:02:01G	DRB5	DRB5*01:18	1045	0	0
sas	A	A*34:08	DRB5	DRB5*01:18	1045	0	0
sas	A	A*36:01:01G	DRB5	DRB5*01:18	1045	0	0
sas	A	A*66:01:01G	DRB5	DRB5*01:18	1045	0	0
sas	A	A*66:02:01G	DRB5	DRB5*01:18	1045	0	0
sas	A	A*66:03:01G	DRB5	DRB5*01:18	1045	0	0
sas	A	A*68:01:01G	DRB5	DRB5*01:18	1046	0	0
sas	A	A*68:01:02G	DRB5	DRB5*01:18	1048	0	0
sas	A	A*68:02:01G	DRB5	DRB5*01:18	1045	0	0
sas	A	A*68:03:01G	DRB5	DRB5*01:18	1045	0	0
sas	A	A*68:05	DRB5	DRB5*01:18	1045	0	0
sas	A	A*69:01:01G	DRB5	DRB5*01:18	1045	0	0
sas	A	A*69:01:02	DRB5	DRB5*01:18	1045	0	0
sas	A	A*69:02	DRB5	DRB5*01:18	1045	0	0
sas	A	A*74:01:01G	DRB5	DRB5*01:18	1045	0	0
sas	A	A*80:01:01G	DRB5	DRB5*01:18	1045	0	0
sas	A	A*01:01:01G	DRB5	DRB5*02:02:01G	1050	-0.0049047	2.41e-05
sas	A	A*01:02:01G	DRB5	DRB5*02:02:01G	1045	0	0
sas	A	A*01:405	DRB5	DRB5*02:02:01G	1045	-0.00666544	4.44e-05
sas	A	A*02:01:01G	DRB5	DRB5*02:02:01G	1045	-0.00277314	7.69e-06
sas	A	A*02:01:02G	DRB5	DRB5*02:02:01G	1045	-0.00943088	8.89e-05
sas	A	A*02:02:01G	DRB5	DRB5*02:02:01G	1045	-0.0133501	0.000178
sas	A	A*02:04:01G	DRB5	DRB5*02:02:01G	1045	0	0
sas	A	A*02:05:01G	DRB5	DRB5*02:02:01G	1045	-0.0200734	0.000403
sas	A	A*02:06:01G	DRB5	DRB5*02:02:01G	1045	-0.038278	0.00146521
sas	A	A*02:11:01G	DRB5	DRB5*02:02:01G	1045	0.0185037	0.000342
sas	A	A*02:17:01G	DRB5	DRB5*02:02:01G	1045	0	0
sas	A	A*02:195	DRB5	DRB5*02:02:01G	1045	0	0
sas	A	A*02:22:01G	DRB5	DRB5*02:02:01G	1045	0	0
sas	A	A*02:243:03	DRB5	DRB5*02:02:01G	1045	-0.0133501	0.000178
sas	A	A*02:56:02	DRB5	DRB5*02:02:01G	1045	-0.011556	0.000134
sas	A	A*02:571	DRB5	DRB5*02:02:01G	1045	-0.0133501	0.000178
sas	A	A*02:644	DRB5	DRB5*02:02:01G	1045	-0.0189162	0.000358
sas	A	A*03:01:01G	DRB5	DRB5*02:02:01G	1057	0.0123061	0.000151
sas	A	A*03:02:01G	DRB5	DRB5*02:02:01G	1047	-0.0259388	0.000673
sas	A	A*03:89:01	DRB5	DRB5*02:02:01G	1045	0.101302	0.0102622
sas	A	A*11:01:01G	DRB5	DRB5*02:02:01G	1054	-0.03828	0.00146536
sas	A	A*23:01:01G	DRB5	DRB5*02:02:01G	1045	-0.0163662	0.000268
sas	A	A*23:64	DRB5	DRB5*02:02:01G	1045	0	0
sas	A	A*24:02:01G	DRB5	DRB5*02:02:01G	1049	-0.0320134	0.00102486
sas	A	A*24:03:01G	DRB5	DRB5*02:02:01G	1045	0.0782555	0.00612392
sas	A	A*24:104	DRB5	DRB5*02:02:01G	1045	-0.011556	0.000134
sas	A	A*24:25	DRB5	DRB5*02:02:01G	1045	0	0
sas	A	A*25:01:01G	DRB5	DRB5*02:02:01G	1045	0.0323029	0.00104347
sas	A	A*26:01:01G	DRB5	DRB5*02:02:01G	1045	0.0541058	0.00292743
sas	A	A*29:01:01G	DRB5	DRB5*02:02:01G	1045	-0.0278527	0.000776
sas	A	A*29:02:01G	DRB5	DRB5*02:02:01G	1045	-0.0241719	0.000584
sas	A	A*29:51	DRB5	DRB5*02:02:01G	1045	-0.00943088	8.89e-05
sas	A	A*30:01:01G	DRB5	DRB5*02:02:01G	1046	0.0195147	0.000381
sas	A	A*30:02:01G	DRB5	DRB5*02:02:01G	1045	0.0552018	0.00304724
sas	A	A*30:04:01G	DRB5	DRB5*02:02:01G	1045	-0.00666544	4.44e-05
sas	A	A*30:10	DRB5	DRB5*02:02:01G	1045	0	0
sas	A	A*31:01:02G	DRB5	DRB5*02:02:01G	1046	-0.0324833	0.00105516
sas	A	A*31:02:01G	DRB5	DRB5*02:02:01G	1045	0	0
sas	A	A*32:01:01G	DRB5	DRB5*02:02:01G	1047	0.0987454	0.00975066
sas	A	A*33:01:01G	DRB5	DRB5*02:02:01G	1045	0.0650254	0.0042283
sas	A	A*33:03:01G	DRB5	DRB5*02:02:01G	1052	0.0128665	0.000166
sas	A	A*34:02:01G	DRB5	DRB5*02:02:01G	1045	-0.00666544	4.44e-05
sas	A	A*34:08	DRB5	DRB5*02:02:01G	1045	0	0
sas	A	A*36:01:01G	DRB5	DRB5*02:02:01G	1045	-0.00943088	8.89e-05
sas	A	A*66:01:01G	DRB5	DRB5*02:02:01G	1045	-0.0189162	0.000358
sas	A	A*66:02:01G	DRB5	DRB5*02:02:01G	1045	0	0
sas	A	A*66:03:01G	DRB5	DRB5*02:02:01G	1045	0	0
sas	A	A*68:01:01G	DRB5	DRB5*02:02:01G	1046	-0.0241481	0.000583
sas	A	A*68:01:02G	DRB5	DRB5*02:02:01G	1048	-0.0217412	0.000473
sas	A	A*68:02:01G	DRB5	DRB5*02:02:01G	1045	-0.0163662	0.000268
sas	A	A*68:03:01G	DRB5	DRB5*02:02:01G	1045	0	0
sas	A	A*68:05	DRB5	DRB5*02:02:01G	1045	0	0
sas	A	A*69:01:01G	DRB5	DRB5*02:02:01G	1045	-0.0133501	0.000178
sas	A	A*69:01:02	DRB5	DRB5*02:02:01G	1045	-0.00666544	4.44e-05
sas	A	A*69:02	DRB5	DRB5*02:02:01G	1045	0.0105619	0.000112
sas	A	A*74:01:01G	DRB5	DRB5*02:02:01G	1045	-0.00943088	8.89e-05
sas	A	A*80:01:01G	DRB5	DRB5*02:02:01G	1045	0	0
sas	A	A*01:01:01G	F	F*01:01:01G	3039	0.0605157	0.00366215
sas	A	A*01:02:01G	F	F*01:01:01G	3022	0	0
sas	A	A*01:405	F	F*01:01:01G	3022	0.00474666	2.25e-05
sas	A	A*02:01:01G	F	F*01:01:01G	3022	-0.0321642	0.00103454
sas	A	A*02:01:02G	F	F*01:01:01G	3022	0.00671612	4.51e-05
sas	A	A*02:02:01G	F	F*01:01:01G	3022	0.00950749	9.04e-05
sas	A	A*02:04:01G	F	F*01:01:01G	3022	0	0
sas	A	A*02:05:01G	F	F*01:01:01G	3022	0.0055399	3.07e-05
sas	A	A*02:06:01G	F	F*01:01:01G	3022	-0.00155115	2.41e-06
sas	A	A*02:11:01G	F	F*01:01:01G	3022	0.034751	0.00120763
sas	A	A*02:17:01G	F	F*01:01:01G	3022	0	0
sas	A	A*02:195	F	F*01:01:01G	3022	0.00474666	2.25e-05
sas	A	A*02:22:01G	F	F*01:01:01G	3022	0	0
sas	A	A*02:243:03	F	F*01:01:01G	3022	-0.0359806	0.0012946
sas	A	A*02:56:02	F	F*01:01:01G	3022	0.00612994	3.76e-05
sas	A	A*02:571	F	F*01:01:01G	3022	0.010635	0.000113
sas	A	A*02:644	F	F*01:01:01G	3022	-0.0154273	0.000238
sas	A	A*03:01:01G	F	F*01:01:01G	3040	0.0193922	0.000376
sas	A	A*03:02:01G	F	F*01:01:01G	3024	-0.0194204	0.000377
sas	A	A*03:89:01	F	F*01:01:01G	3022	0.00387499	1.5e-05
sas	A	A*11:01:01G	F	F*01:01:01G	3038	0.0510645	0.00260758
sas	A	A*23:01:01G	F	F*01:01:01G	3022	0.0203106	0.000413
sas	A	A*23:64	F	F*01:01:01G	3022	0.00273958	7.51e-06
sas	A	A*24:02:01G	F	F*01:01:01G	3033	-0.157603	0.0248388
sas	A	A*24:03:01G	F	F*01:01:01G	3022	0.0145945	0.000213
sas	A	A*24:104	F	F*01:01:01G	3022	0.00867623	7.53e-05
sas	A	A*24:25	F	F*01:01:01G	3022	0	0
sas	A	A*25:01:01G	F	F*01:01:01G	3022	0.0122905	0.000151
sas	A	A*26:01:01G	F	F*01:01:01G	3022	-0.0211243	0.000446
sas	A	A*29:01:01G	F	F*01:01:01G	3023	0.00839067	7.04e-05
sas	A	A*29:02:01G	F	F*01:01:01G	3022	0.0174395	0.000304
sas	A	A*29:51	F	F*01:01:01G	3022	0.00548187	3.01e-05
sas	A	A*30:01:01G	F	F*01:01:01G	3026	-0.00283821	8.06e-06
sas	A	A*30:02:01G	F	F*01:01:01G	3023	-0.0589802	0.00347867
sas	A	A*30:04:01G	F	F*01:01:01G	3022	0.00387499	1.5e-05
sas	A	A*30:10	F	F*01:01:01G	3022	0	0
sas	A	A*31:01:02G	F	F*01:01:01G	3026	-0.0466781	0.00217885
sas	A	A*31:02:01G	F	F*01:01:01G	3022	0	0
sas	A	A*32:01:01G	F	F*01:01:01G	3025	0.0228535	0.000522
sas	A	A*33:01:01G	F	F*01:01:01G	3025	0.0117032	0.000137
sas	A	A*33:03:01G	F	F*01:01:01G	3047	0.0211576	0.000448
sas	A	A*34:02:01G	F	F*01:01:01G	3022	0.00387499	1.5e-05
sas	A	A*34:08	F	F*01:01:01G	3022	0	0
sas	A	A*36:01:01G	F	F*01:01:01G	3022	0.00474666	2.25e-05
sas	A	A*66:01:01G	F	F*01:01:01G	3022	0.0102727	0.000106
sas	A	A*66:02:01G	F	F*01:01:01G	3022	0	0
sas	A	A*66:03:01G	F	F*01:01:01G	3022	0	0
sas	A	A*68:01:01G	F	F*01:01:01G	3023	0.00227404	5.17e-06
sas	A	A*68:01:02G	F	F*01:01:01G	3026	0.0362945	0.00131729
sas	A	A*68:02:01G	F	F*01:01:01G	3023	-0.0110641	0.000122
sas	A	A*68:03:01G	F	F*01:01:01G	3022	0.00273958	7.51e-06
sas	A	A*68:05	F	F*01:01:01G	3022	0	0
sas	A	A*69:01:01G	F	F*01:01:01G	3022	0.00910122	8.28e-05
sas	A	A*69:01:02	F	F*01:01:01G	3022	0.00548187	3.01e-05
sas	A	A*69:02	F	F*01:01:01G	3022	-0.0103071	0.000106
sas	A	A*74:01:01G	F	F*01:01:01G	3022	0.00989736	9.8e-05
sas	A	A*80:01:01G	F	F*01:01:01G	3022	0	0
sas	A	A*01:01:01G	F	F*01:01:06	3039	-0.0114505	0.000131
sas	A	A*01:02:01G	F	F*01:01:06	3022	0	0
sas	A	A*01:405	F	F*01:01:06	3022	-0.00190533	3.63e-06
sas	A	A*02:01:01G	F	F*01:01:06	3022	-0.0168779	0.000285
sas	A	A*02:01:02G	F	F*01:01:06	3022	-0.00269588	7.27e-06
sas	A	A*02:02:01G	F	F*01:01:06	3022	-0.00381635	1.46e-05
sas	A	A*02:04:01G	F	F*01:01:06	3022	0	0
sas	A	A*02:05:01G	F	F*01:01:06	3022	-0.00853374	7.28e-05
sas	A	A*02:06:01G	F	F*01:01:06	3022	-0.0101602	0.000103
sas	A	A*02:11:01G	F	F*01:01:06	3022	-0.0139492	0.000195
sas	A	A*02:17:01G	F	F*01:01:06	3022	0	0
sas	A	A*02:195	F	F*01:01:06	3022	-0.00190533	3.63e-06
sas	A	A*02:22:01G	F	F*01:01:06	3022	0	0
sas	A	A*02:243:03	F	F*01:01:06	3022	0.103823	0.0107791
sas	A	A*02:56:02	F	F*01:01:06	3022	-0.00246058	6.05e-06
sas	A	A*02:571	F	F*01:01:06	3022	-0.00426894	1.82e-05
sas	A	A*02:644	F	F*01:01:06	3022	0.0628342	0.00394814
sas	A	A*03:01:01G	F	F*01:01:06	3040	-0.00970117	9.41e-05
sas	A	A*03:02:01G	F	F*01:01:06	3024	-0.00709151	5.03e-05
sas	A	A*03:89:01	F	F*01:01:06	3022	-0.00155544	2.42e-06
sas	A	A*11:01:01G	F	F*01:01:06	3038	-0.023574	0.000556
sas	A	A*23:01:01G	F	F*01:01:06	3022	-0.00815278	6.65e-05
sas	A	A*23:64	F	F*01:01:06	3022	-0.00109968	1.21e-06
sas	A	A*24:02:01G	F	F*01:01:06	3033	-0.000808	6.52e-07
sas	A	A*24:03:01G	F	F*01:01:06	3022	-0.00585828	3.43e-05
sas	A	A*24:104	F	F*01:01:06	3022	-0.00348268	1.21e-05
sas	A	A*24:25	F	F*01:01:06	3022	0	0
sas	A	A*25:01:01G	F	F*01:01:06	3022	-0.00493345	2.43e-05
sas	A	A*26:01:01G	F	F*01:01:06	3022	-0.0174861	0.000306
sas	A	A*29:01:01G	F	F*01:01:06	3023	-0.00923984	8.54e-05
sas	A	A*29:02:01G	F	F*01:01:06	3022	-0.00700031	4.9e-05
sas	A	A*29:51	F	F*01:01:06	3022	-0.00220045	4.84e-06
sas	A	A*30:01:01G	F	F*01:01:06	3026	0.0237046	0.000562
sas	A	A*30:02:01G	F	F*01:01:06	3023	-0.00562875	3.17e-05
sas	A	A*30:04:01G	F	F*01:01:06	3022	-0.00155544	2.42e-06
sas	A	A*30:10	F	F*01:01:06	3022	0	0
sas	A	A*31:01:02G	F	F*01:01:06	3026	0.168502	0.028393
sas	A	A*31:02:01G	F	F*01:01:06	3022	0	0
sas	A	A*32:01:01G	F	F*01:01:06	3025	-0.0160938	0.000259
sas	A	A*33:01:01G	F	F*01:01:06	3025	-0.00469775	2.21e-05
sas	A	A*33:03:01G	F	F*01:01:06	3047	-0.00365293	1.33e-05
sas	A	A*34:02:01G	F	F*01:01:06	3022	-0.00155544	2.42e-06
sas	A	A*34:08	F	F*01:01:06	3022	0	0
sas	A	A*36:01:01G	F	F*01:01:06	3022	-0.00190533	3.63e-06
sas	A	A*66:01:01G	F	F*01:01:06	3022	-0.0041235	1.7e-05
sas	A	A*66:02:01G	F	F*01:01:06	3022	0	0
sas	A	A*66:03:01G	F	F*01:01:06	3022	0	0
sas	A	A*68:01:01G	F	F*01:01:06	3023	-0.00791643	6.27e-05
sas	A	A*68:01:02G	F	F*01:01:06	3026	0.00162646	2.65e-06
sas	A	A*68:02:01G	F	F*01:01:06	3023	-0.00551852	3.05e-05
sas	A	A*68:03:01G	F	F*01:01:06	3022	-0.00109968	1.21e-06
sas	A	A*68:05	F	F*01:01:06	3022	0	0
sas	A	A*69:01:01G	F	F*01:01:06	3022	-0.00365327	1.33e-05
sas	A	A*69:01:02	F	F*01:01:06	3022	-0.00220045	4.84e-06
sas	A	A*69:02	F	F*01:01:06	3022	-0.00563063	3.17e-05
sas	A	A*74:01:01G	F	F*01:01:06	3022	-0.00397284	1.58e-05
sas	A	A*80:01:01G	F	F*01:01:06	3022	0	0
sas	A	A*01:01:01G	F	F*01:01:07	3039	-0.0173326	0.0003
sas	A	A*01:02:01G	F	F*01:01:07	3022	0	0
sas	A	A*01:405	F	F*01:01:07	3022	-0.000994	9.87e-07
sas	A	A*02:01:01G	F	F*01:01:07	3022	-0.00880251	7.75e-05
sas	A	A*02:01:02G	F	F*01:01:07	3022	-0.00140601	1.98e-06
sas	A	A*02:02:01G	F	F*01:01:07	3022	-0.00199038	3.96e-06
sas	A	A*02:04:01G	F	F*01:01:07	3022	0	0
sas	A	A*02:05:01G	F	F*01:01:07	3022	-0.00445069	1.98e-05
sas	A	A*02:06:01G	F	F*01:01:07	3022	-0.00529898	2.81e-05
sas	A	A*02:11:01G	F	F*01:01:07	3022	-0.00727508	5.29e-05
sas	A	A*02:17:01G	F	F*01:01:07	3022	0	0
sas	A	A*02:195	F	F*01:01:07	3022	-0.000994	9.87e-07
sas	A	A*02:22:01G	F	F*01:01:07	3022	0	0
sas	A	A*02:243:03	F	F*01:01:07	3022	-0.00162406	2.64e-06
sas	A	A*02:56:02	F	F*01:01:07	3022	-0.0012833	1.65e-06
sas	A	A*02:571	F	F*01:01:07	3022	-0.00222643	4.96e-06
sas	A	A*02:644	F	F*01:01:07	3022	-0.00257299	6.62e-06
sas	A	A*03:01:01G	F	F*01:01:07	3040	-0.0128436	0.000165
sas	A	A*03:02:01G	F	F*01:01:07	3024	0.0830015	0.00688926
sas	A	A*03:89:01	F	F*01:01:07	3022	-0.000811	6.58e-07
sas	A	A*11:01:01G	F	F*01:01:07	3038	-0.0180228	0.000325
sas	A	A*23:01:01G	F	F*01:01:07	3022	-0.00425201	1.81e-05
sas	A	A*23:64	F	F*01:01:07	3022	-0.000574	3.29e-07
sas	A	A*24:02:01G	F	F*01:01:07	3033	0.00348609	1.22e-05
sas	A	A*24:03:01G	F	F*01:01:07	3022	-0.00305533	9.34e-06
sas	A	A*24:104	F	F*01:01:07	3022	-0.00181636	3.3e-06
sas	A	A*24:25	F	F*01:01:07	3022	0	0
sas	A	A*25:01:01G	F	F*01:01:07	3022	-0.00257299	6.62e-06
sas	A	A*26:01:01G	F	F*01:01:07	3022	-0.00911972	8.32e-05
sas	A	A*29:01:01G	F	F*01:01:07	3023	-0.00481895	2.32e-05
sas	A	A*29:02:01G	F	F*01:01:07	3022	-0.00365095	1.33e-05
sas	A	A*29:51	F	F*01:01:07	3022	-0.00114762	1.32e-06
sas	A	A*30:01:01G	F	F*01:01:07	3026	-0.00515942	2.66e-05
sas	A	A*30:02:01G	F	F*01:01:07	3023	0.338387	0.114506
sas	A	A*30:04:01G	F	F*01:01:07	3022	-0.000811	6.58e-07
sas	A	A*30:10	F	F*01:01:07	3022	0	0
sas	A	A*31:01:02G	F	F*01:01:07	3026	-0.00792297	6.28e-05
sas	A	A*31:02:01G	F	F*01:01:07	3022	0	0
sas	A	A*32:01:01G	F	F*01:01:07	3025	-0.00839358	7.05e-05
sas	A	A*33:01:01G	F	F*01:01:07	3025	-0.00245007	6e-06
sas	A	A*33:03:01G	F	F*01:01:07	3047	-0.0149356	0.000223
sas	A	A*34:02:01G	F	F*01:01:07	3022	-0.000811	6.58e-07
sas	A	A*34:08	F	F*01:01:07	3022	0	0
sas	A	A*36:01:01G	F	F*01:01:07	3022	-0.000994	9.87e-07
sas	A	A*66:01:01G	F	F*01:01:07	3022	-0.00215057	4.62e-06
sas	A	A*66:02:01G	F	F*01:01:07	3022	0	0
sas	A	A*66:03:01G	F	F*01:01:07	3022	0	0
sas	A	A*68:01:01G	F	F*01:01:07	3023	-0.00412874	1.7e-05
sas	A	A*68:01:02G	F	F*01:01:07	3026	-0.00925746	8.57e-05
sas	A	A*68:02:01G	F	F*01:01:07	3023	-0.00287814	8.28e-06
sas	A	A*68:03:01G	F	F*01:01:07	3022	-0.000574	3.29e-07
sas	A	A*68:05	F	F*01:01:07	3022	0	0
sas	A	A*69:01:01G	F	F*01:01:07	3022	-0.00190533	3.63e-06
sas	A	A*69:01:02	F	F*01:01:07	3022	-0.00114762	1.32e-06
sas	A	A*69:02	F	F*01:01:07	3022	-0.0029366	8.62e-06
sas	A	A*74:01:01G	F	F*01:01:07	3022	-0.002072	4.29e-06
sas	A	A*80:01:01G	F	F*01:01:07	3022	0	0
sas	A	A*01:01:01G	F	F*01:04:01G	3039	-0.0567602	0.00322172
sas	A	A*01:02:01G	F	F*01:04:01G	3022	0	0
sas	A	A*01:405	F	F*01:04:01G	3022	-0.00413012	1.71e-05
sas	A	A*02:01:01G	F	F*01:04:01G	3022	0.0482444	0.00232752
sas	A	A*02:01:02G	F	F*01:04:01G	3022	-0.00584378	3.41e-05
sas	A	A*02:02:01G	F	F*01:04:01G	3022	-0.00827258	6.84e-05
sas	A	A*02:04:01G	F	F*01:04:01G	3022	0	0
sas	A	A*02:05:01G	F	F*01:04:01G	3022	-0.0184983	0.000342
sas	A	A*02:06:01G	F	F*01:04:01G	3022	0.0086826	7.54e-05
sas	A	A*02:11:01G	F	F*01:04:01G	3022	-0.0302372	0.000914
sas	A	A*02:17:01G	F	F*01:04:01G	3022	0	0
sas	A	A*02:195	F	F*01:04:01G	3022	-0.00413012	1.71e-05
sas	A	A*02:22:01G	F	F*01:04:01G	3022	0	0
sas	A	A*02:243:03	F	F*01:04:01G	3022	-0.00675005	4.56e-05
sas	A	A*02:56:02	F	F*01:04:01G	3022	-0.00533373	2.84e-05
sas	A	A*02:571	F	F*01:04:01G	3022	-0.00925364	8.56e-05
sas	A	A*02:644	F	F*01:04:01G	3022	-0.0106941	0.000114
sas	A	A*03:01:01G	F	F*01:04:01G	3040	-0.0124405	0.000155
sas	A	A*03:02:01G	F	F*01:04:01G	3024	0.00582495	3.39e-05
sas	A	A*03:89:01	F	F*01:04:01G	3022	-0.00337167	1.14e-05
sas	A	A*11:01:01G	F	F*01:04:01G	3038	-0.0400473	0.00160379
sas	A	A*23:01:01G	F	F*01:04:01G	3022	-0.0176725	0.000312
sas	A	A*23:64	F	F*01:04:01G	3022	-0.00238374	5.68e-06
sas	A	A*24:02:01G	F	F*01:04:01G	3033	0.182616	0.0333487
sas	A	A*24:03:01G	F	F*01:04:01G	3022	-0.0126988	0.000161
sas	A	A*24:104	F	F*01:04:01G	3022	-0.00754929	5.7e-05
sas	A	A*24:25	F	F*01:04:01G	3022	0	0
sas	A	A*25:01:01G	F	F*01:04:01G	3022	-0.0106941	0.000114
sas	A	A*26:01:01G	F	F*01:04:01G	3022	0.0175528	0.000308
sas	A	A*29:01:01G	F	F*01:04:01G	3023	-0.00330772	1.09e-05
sas	A	A*29:02:01G	F	F*01:04:01G	3022	-0.0151743	0.00023
sas	A	A*29:51	F	F*01:04:01G	3022	-0.00476984	2.28e-05
sas	A	A*30:01:01G	F	F*01:04:01G	3026	-0.00573599	3.29e-05
sas	A	A*30:02:01G	F	F*01:04:01G	3023	-0.0122012	0.000149
sas	A	A*30:04:01G	F	F*01:04:01G	3022	-0.00337167	1.14e-05
sas	A	A*30:10	F	F*01:04:01G	3022	0	0
sas	A	A*31:01:02G	F	F*01:04:01G	3026	-0.0221944	0.000493
sas	A	A*31:02:01G	F	F*01:04:01G	3022	0	0
sas	A	A*32:01:01G	F	F*01:04:01G	3025	-0.0151791	0.00023
sas	A	A*33:01:01G	F	F*01:04:01G	3025	-0.0101831	0.000104
sas	A	A*33:03:01G	F	F*01:04:01G	3047	-0.0164106	0.000269
sas	A	A*34:02:01G	F	F*01:04:01G	3022	-0.00337167	1.14e-05
sas	A	A*34:08	F	F*01:04:01G	3022	0	0
sas	A	A*36:01:01G	F	F*01:04:01G	3022	-0.00413012	1.71e-05
sas	A	A*66:01:01G	F	F*01:04:01G	3022	-0.00893838	7.99e-05
sas	A	A*66:02:01G	F	F*01:04:01G	3022	0	0
sas	A	A*66:03:01G	F	F*01:04:01G	3022	0	0
sas	A	A*68:01:01G	F	F*01:04:01G	3023	0.00278415	7.75e-06
sas	A	A*68:01:02G	F	F*01:04:01G	3026	-0.0384762	0.00148042
sas	A	A*68:02:01G	F	F*01:04:01G	3023	0.0164001	0.000269
sas	A	A*68:03:01G	F	F*01:04:01G	3022	-0.00238374	5.68e-06
sas	A	A*68:05	F	F*01:04:01G	3022	0	0
sas	A	A*69:01:01G	F	F*01:04:01G	3022	-0.00791908	6.27e-05
sas	A	A*69:01:02	F	F*01:04:01G	3022	-0.00476984	2.28e-05
sas	A	A*69:02	F	F*01:04:01G	3022	0.015611	0.000244
sas	A	A*74:01:01G	F	F*01:04:01G	3022	-0.00861181	7.42e-05
sas	A	A*80:01:01G	F	F*01:04:01G	3022	0	0
sas	A	A*01:01:01G	G	G*01:01:01G	3031	-0.245585	0.0603118
sas	A	A*01:02:01G	G	G*01:01:01G	3014	0	0
sas	A	A*01:405	G	G*01:01:01G	3014	0.0156879	0.000246
sas	A	A*02:01:01G	G	G*01:01:01G	3014	0.298375	0.0890276
sas	A	A*02:01:02G	G	G*01:01:01G	3014	0.0617983	0.00381903
sas	A	A*02:02:01G	G	G*01:01:01G	3014	-0.00233527	5.45e-06
sas	A	A*02:04:01G	G	G*01:01:01G	3014	0	0
sas	A	A*02:05:01G	G	G*01:01:01G	3014	-0.0647878	0.00419746
sas	A	A*02:06:01G	G	G*01:01:01G	3014	0.19455	0.0378498
sas	A	A*02:11:01G	G	G*01:01:01G	3014	0.247516	0.0612641
sas	A	A*02:17:01G	G	G*01:01:01G	3014	0	0
sas	A	A*02:195	G	G*01:01:01G	3014	0.0355231	0.00126189
sas	A	A*02:22:01G	G	G*01:01:01G	3014	0	0
sas	A	A*02:243:03	G	G*01:01:01G	3014	0.0613885	0.00376855
sas	A	A*02:56:02	G	G*01:01:01G	3014	0.0500871	0.00250871
sas	A	A*02:571	G	G*01:01:01G	3014	0.0430562	0.00185383
sas	A	A*02:644	G	G*01:01:01G	3014	0.0434252	0.00188575
sas	A	A*03:01:01G	G	G*01:01:01G	3032	0.417814	0.174568
sas	A	A*03:02:01G	G	G*01:01:01G	3016	0.134753	0.0181584
sas	A	A*03:89:01	G	G*01:01:01G	3014	0.0556232	0.00309394
sas	A	A*11:01:01G	G	G*01:01:01G	3030	-0.185379	0.0343655
sas	A	A*23:01:01G	G	G*01:01:01G	3014	-0.0611965	0.00374501
sas	A	A*23:64	G	G*01:01:01G	3014	0.0110912	0.000123
sas	A	A*24:02:01G	G	G*01:01:01G	3025	-0.203152	0.0412707
sas	A	A*24:03:01G	G	G*01:01:01G	3014	-0.0211328	0.000447
sas	A	A*24:104	G	G*01:01:01G	3014	-0.0185242	0.000343
sas	A	A*24:25	G	G*01:01:01G	3014	0	0
sas	A	A*25:01:01G	G	G*01:01:01G	3014	-0.051574	0.00265988
sas	A	A*26:01:01G	G	G*01:01:01G	3014	-0.139688	0.0195127
sas	A	A*29:01:01G	G	G*01:01:01G	3015	0.179776	0.0323194
sas	A	A*29:02:01G	G	G*01:01:01G	3014	0.120032	0.0144077
sas	A	A*29:51	G	G*01:01:01G	3014	0.0786893	0.006192
sas	A	A*30:01:01G	G	G*01:01:01G	3018	-0.0840427	0.00706318
sas	A	A*30:02:01G	G	G*01:01:01G	3015	0.0955712	0.00913385
sas	A	A*30:04:01G	G	G*01:01:01G	3014	-0.0242474	0.000588
sas	A	A*30:10	G	G*01:01:01G	3014	0	0
sas	A	A*31:01:02G	G	G*01:01:01G	3018	-0.0858859	0.00737639
sas	A	A*31:02:01G	G	G*01:01:01G	3014	0	0
sas	A	A*32:01:01G	G	G*01:01:01G	3017	-0.0819018	0.00670791
sas	A	A*33:01:01G	G	G*01:01:01G	3017	-0.0431176	0.00185913
sas	A	A*33:03:01G	G	G*01:01:01G	3039	0.166729	0.0277987
sas	A	A*34:02:01G	G	G*01:01:01G	3014	0.0156879	0.000246
sas	A	A*34:08	G	G*01:01:01G	3014	0	0
sas	A	A*36:01:01G	G	G*01:01:01G	3014	-0.0133956	0.000179
sas	A	A*66:01:01G	G	G*01:01:01G	3014	-0.0491564	0.00241636
sas	A	A*66:02:01G	G	G*01:01:01G	3014	0	0
sas	A	A*66:03:01G	G	G*01:01:01G	3014	0	0
sas	A	A*68:01:01G	G	G*01:01:01G	3015	-0.0756323	0.00572024
sas	A	A*68:01:02G	G	G*01:01:01G	3018	-0.154127	0.0237552
sas	A	A*68:02:01G	G	G*01:01:01G	3015	-0.0520555	0.00270978
sas	A	A*68:03:01G	G	G*01:01:01G	3014	0.0110912	0.000123
sas	A	A*68:05	G	G*01:01:01G	3014	0	0
sas	A	A*69:01:01G	G	G*01:01:01G	3014	0.0368465	0.00135767
sas	A	A*69:01:02	G	G*01:01:01G	3014	0.0363174	0.00131895
sas	A	A*69:02	G	G*01:01:01G	3014	0.0623506	0.00388759
sas	A	A*74:01:01G	G	G*01:01:01G	3014	0.0466567	0.00217685
sas	A	A*80:01:01G	G	G*01:01:01G	3014	0	0
sas	A	A*01:01:01G	G	G*01:01:02G	3031	0.629767	0.396606
sas	A	A*01:02:01G	G	G*01:01:02G	3014	0	0
sas	A	A*01:405	G	G*01:01:02G	3014	-0.00212668	4.52e-06
sas	A	A*02:01:01G	G	G*01:01:02G	3014	-0.147832	0.0218542
sas	A	A*02:01:02G	G	G*01:01:02G	3014	-0.0152583	0.000233
sas	A	A*02:02:01G	G	G*01:01:02G	3014	-0.0216001	0.000467
sas	A	A*02:04:01G	G	G*01:01:02G	3014	0	0
sas	A	A*02:05:01G	G	G*01:01:02G	3014	-0.0675183	0.00455872
sas	A	A*02:06:01G	G	G*01:01:02G	3014	-0.0757271	0.0057346
sas	A	A*02:11:01G	G	G*01:01:02G	3014	-0.0947939	0.00898589
sas	A	A*02:17:01G	G	G*01:01:02G	3014	0	0
sas	A	A*02:195	G	G*01:01:02G	3014	0.00557376	3.11e-05
sas	A	A*02:22:01G	G	G*01:01:02G	3014	0	0
sas	A	A*02:243:03	G	G*01:01:02G	3014	-0.0243082	0.000591
sas	A	A*02:56:02	G	G*01:01:02G	3014	-0.0350513	0.00122859
sas	A	A*02:571	G	G*01:01:02G	3014	-0.0608117	0.00369806
sas	A	A*02:644	G	G*01:01:02G	3014	0.0567872	0.00322479
sas	A	A*03:01:01G	G	G*01:01:02G	3032	-0.197294	0.0389248
sas	A	A*03:02:01G	G	G*01:01:02G	3016	-0.0457533	0.00209337
sas	A	A*03:89:01	G	G*01:01:02G	3014	-0.0221573	0.000491
sas	A	A*11:01:01G	G	G*01:01:02G	3030	-0.252318	0.0636643
sas	A	A*23:01:01G	G	G*01:01:02G	3014	-0.0539219	0.00290757
sas	A	A*23:64	G	G*01:01:02G	3014	-0.015665	0.000245
sas	A	A*24:02:01G	G	G*01:01:02G	3025	-0.204254	0.0417198
sas	A	A*24:03:01G	G	G*01:01:02G	3014	0.0271968	0.00074
sas	A	A*24:104	G	G*01:01:02G	3014	0.00420817	1.77e-05
sas	A	A*24:25	G	G*01:01:02G	3014	0	0
sas	A	A*25:01:01G	G	G*01:01:02G	3014	0.075847	0.00575277
sas	A	A*26:01:01G	G	G*01:01:02G	3014	0.312244	0.0974966
sas	A	A*29:01:01G	G	G*01:01:02G	3015	-0.0631275	0.00398508
sas	A	A*29:02:01G	G	G*01:01:02G	3014	-0.077184	0.00595737
sas	A	A*29:51	G	G*01:01:02G	3014	-0.0313456	0.000983
sas	A	A*30:01:01G	G	G*01:01:02G	3018	-0.0734349	0.00539269
sas	A	A*30:02:01G	G	G*01:01:02G	3015	-0.0578647	0.00334832
sas	A	A*30:04:01G	G	G*01:01:02G	3014	-0.0221573	0.000491
sas	A	A*30:10	G	G*01:01:02G	3014	0	0
sas	A	A*31:01:02G	G	G*01:01:02G	3018	-0.0227851	0.000519
sas	A	A*31:02:01G	G	G*01:01:02G	3014	0	0
sas	A	A*32:01:01G	G	G*01:01:02G	3017	0.149224	0.0222677
sas	A	A*33:01:01G	G	G*01:01:02G	3017	-0.030616	0.000937
sas	A	A*33:03:01G	G	G*01:01:02G	3039	-0.207732	0.0431527
sas	A	A*34:02:01G	G	G*01:01:02G	3014	-0.00212668	4.52e-06
sas	A	A*34:08	G	G*01:01:02G	3014	0	0
sas	A	A*36:01:01G	G	G*01:01:02G	3014	-0.0107839	0.000116
sas	A	A*66:01:01G	G	G*01:01:02G	3014	0.100566	0.0101135
sas	A	A*66:02:01G	G	G*01:01:02G	3014	0	0
sas	A	A*66:03:01G	G	G*01:01:02G	3014	0	0
sas	A	A*68:01:01G	G	G*01:01:02G	3015	0.151102	0.0228319
sas	A	A*68:01:02G	G	G*01:01:02G	3018	0.312697	0.0977797
sas	A	A*68:02:01G	G	G*01:01:02G	3015	0.0805773	0.00649271
sas	A	A*68:03:01G	G	G*01:01:02G	3014	0.0126579	0.00016
sas	A	A*68:05	G	G*01:01:02G	3014	0	0
sas	A	A*69:01:01G	G	G*01:01:02G	3014	-0.0263797	0.000696
sas	A	A*69:01:02	G	G*01:01:02G	3014	0.0111599	0.000125
sas	A	A*69:02	G	G*01:01:02G	3014	-0.0523207	0.00273746
sas	A	A*74:01:01G	G	G*01:01:02G	3014	-0.00521794	2.72e-05
sas	A	A*80:01:01G	G	G*01:01:02G	3014	0	0
sas	A	A*01:01:01G	G	G*01:01:03G	3031	-0.169774	0.0288231
sas	A	A*01:02:01G	G	G*01:01:03G	3014	0	0
sas	A	A*01:405	G	G*01:01:03G	3014	0.0110089	0.000121
sas	A	A*02:01:01G	G	G*01:01:03G	3014	-0.0749952	0.00562428
sas	A	A*02:01:02G	G	G*01:01:03G	3014	-0.0110603	0.000122
sas	A	A*02:02:01G	G	G*01:01:03G	3014	-0.0263244	0.000693
sas	A	A*02:04:01G	G	G*01:01:03G	3014	0	0
sas	A	A*02:05:01G	G	G*01:01:03G	3014	-0.0170244	0.00029
sas	A	A*02:06:01G	G	G*01:01:03G	3014	-0.0575547	0.00331254
sas	A	A*02:11:01G	G	G*01:01:03G	3014	-0.0775381	0.00601216
sas	A	A*02:17:01G	G	G*01:01:03G	3014	0	0
sas	A	A*02:195	G	G*01:01:03G	3014	-0.0184681	0.000341
sas	A	A*02:22:01G	G	G*01:01:03G	3014	0	0
sas	A	A*02:243:03	G	G*01:01:03G	3014	-0.0301833	0.000911
sas	A	A*02:56:02	G	G*01:01:03G	3014	0.0256683	0.000659
sas	A	A*02:571	G	G*01:01:03G	3014	-0.0413784	0.00171217
sas	A	A*02:644	G	G*01:01:03G	3014	-0.0478195	0.0022867
sas	A	A*03:01:01G	G	G*01:01:03G	3032	-0.0942256	0.00887846
sas	A	A*03:02:01G	G	G*01:01:03G	3016	-0.0410568	0.00168566
sas	A	A*03:89:01	G	G*01:01:03G	3014	-0.0150766	0.000227
sas	A	A*11:01:01G	G	G*01:01:03G	3030	0.897317	0.805178
sas	A	A*23:01:01G	G	G*01:01:03G	3014	-0.0587692	0.00345382
sas	A	A*23:64	G	G*01:01:03G	3014	-0.010659	0.000114
sas	A	A*24:02:01G	G	G*01:01:03G	3025	-0.186395	0.0347431
sas	A	A*24:03:01G	G	G*01:01:03G	3014	-0.0436844	0.00190833
sas	A	A*24:104	G	G*01:01:03G	3014	-0.0337572	0.00113955
sas	A	A*24:25	G	G*01:01:03G	3014	0	0
sas	A	A*25:01:01G	G	G*01:01:03G	3014	0.0100964	0.000102
sas	A	A*26:01:01G	G	G*01:01:03G	3014	-0.0815086	0.00664365
sas	A	A*29:01:01G	G	G*01:01:03G	3015	-0.058122	0.00337817
sas	A	A*29:02:01G	G	G*01:01:03G	3014	-0.0208937	0.000437
sas	A	A*29:51	G	G*01:01:03G	3014	-0.0213286	0.000455
sas	A	A*30:01:01G	G	G*01:01:03G	3018	-0.0548587	0.00300948
sas	A	A*30:02:01G	G	G*01:01:03G	3015	-0.0182392	0.000333
sas	A	A*30:04:01G	G	G*01:01:03G	3014	0.0110089	0.000121
sas	A	A*30:10	G	G*01:01:03G	3014	0	0
sas	A	A*31:01:02G	G	G*01:01:03G	3018	-0.0765388	0.00585819
sas	A	A*31:02:01G	G	G*01:01:03G	3014	0	0
sas	A	A*32:01:01G	G	G*01:01:03G	3017	-0.0885315	0.00783782
sas	A	A*33:01:01G	G	G*01:01:03G	3017	-0.0297572	0.000885
sas	A	A*33:03:01G	G	G*01:01:03G	3039	-0.15198	0.0230979
sas	A	A*34:02:01G	G	G*01:01:03G	3014	-0.0150766	0.000227
sas	A	A*34:08	G	G*01:01:03G	3014	0	0
sas	A	A*36:01:01G	G	G*01:01:03G	3014	-0.0184681	0.000341
sas	A	A*66:01:01G	G	G*01:01:03G	3014	-0.0300896	0.000905
sas	A	A*66:02:01G	G	G*01:01:03G	3014	0	0
sas	A	A*66:03:01G	G	G*01:01:03G	3014	0	0
sas	A	A*68:01:01G	G	G*01:01:03G	3015	-0.014235	0.000203
sas	A	A*68:01:02G	G	G*01:01:03G	3018	-0.076311	0.00582337
sas	A	A*68:02:01G	G	G*01:01:03G	3015	0.00576021	3.32e-05
sas	A	A*68:03:01G	G	G*01:01:03G	3014	-0.010659	0.000114
sas	A	A*68:05	G	G*01:01:03G	3014	0	0
sas	A	A*69:01:01G	G	G*01:01:03G	3014	0.042566	0.00181187
sas	A	A*69:01:02	G	G*01:01:03G	3014	-0.0213286	0.000455
sas	A	A*69:02	G	G*01:01:03G	3014	0.0906987	0.00822626
sas	A	A*74:01:01G	G	G*01:01:03G	3014	-0.0263244	0.000693
sas	A	A*80:01:01G	G	G*01:01:03G	3014	0	0
sas	A	A*01:01:01G	G	G*01:01:08	3030	-0.0157577	0.000248
sas	A	A*01:02:01G	G	G*01:01:08	3013	0	0
sas	A	A*01:405	G	G*01:01:08	3013	-0.00240452	5.78e-06
sas	A	A*02:01:01G	G	G*01:01:08	3013	0.000201	4.03e-08
sas	A	A*02:01:02G	G	G*01:01:08	3013	-0.00416752	1.74e-05
sas	A	A*02:02:01G	G	G*01:01:08	3013	-0.00589966	3.48e-05
sas	A	A*02:04:01G	G	G*01:01:08	3013	0	0
sas	A	A*02:05:01G	G	G*01:01:08	3013	-0.0131925	0.000174
sas	A	A*02:06:01G	G	G*01:01:08	3013	0.0920644	0.00847585
sas	A	A*02:11:01G	G	G*01:01:08	3013	-0.00621213	3.86e-05
sas	A	A*02:17:01G	G	G*01:01:08	3013	0	0
sas	A	A*02:195	G	G*01:01:08	3013	-0.00294541	8.68e-06
sas	A	A*02:22:01G	G	G*01:01:08	3013	0	0
sas	A	A*02:243:03	G	G*01:01:08	3013	-0.00481384	2.32e-05
sas	A	A*02:56:02	G	G*01:01:08	3013	-0.00380378	1.45e-05
sas	A	A*02:571	G	G*01:01:08	3013	-0.00659931	4.36e-05
sas	A	A*02:644	G	G*01:01:08	3013	-0.00762659	5.82e-05
sas	A	A*03:01:01G	G	G*01:01:08	3031	-0.0185405	0.000344
sas	A	A*03:02:01G	G	G*01:01:08	3015	-0.0109628	0.00012
sas	A	A*03:89:01	G	G*01:01:08	3013	-0.00240452	5.78e-06
sas	A	A*11:01:01G	G	G*01:01:08	3029	-0.0103381	0.000107
sas	A	A*23:01:01G	G	G*01:01:08	3013	-0.0126036	0.000159
sas	A	A*23:64	G	G*01:01:08	3013	-0.00169997	2.89e-06
sas	A	A*24:02:01G	G	G*01:01:08	3024	0.0125925	0.000159
sas	A	A*24:03:01G	G	G*01:01:08	3013	-0.00905633	8.2e-05
sas	A	A*24:104	G	G*01:01:08	3013	-0.00538383	2.9e-05
sas	A	A*24:25	G	G*01:01:08	3013	0	0
sas	A	A*25:01:01G	G	G*01:01:08	3013	0.0365637	0.0013369
sas	A	A*26:01:01G	G	G*01:01:08	3013	0.0119086	0.000142
sas	A	A*29:01:01G	G	G*01:01:08	3014	-0.014178	0.000201
sas	A	A*29:02:01G	G	G*01:01:08	3013	-0.0108219	0.000117
sas	A	A*29:51	G	G*01:01:08	3013	-0.00340164	1.16e-05
sas	A	A*30:01:01G	G	G*01:01:08	3017	-0.0151938	0.000231
sas	A	A*30:02:01G	G	G*01:01:08	3014	-0.00870147	7.57e-05
sas	A	A*30:04:01G	G	G*01:01:08	3013	0.276243	0.0763099
sas	A	A*30:10	G	G*01:01:08	3013	0	0
sas	A	A*31:01:02G	G	G*01:01:08	3017	0.00660805	4.37e-05
sas	A	A*31:02:01G	G	G*01:01:08	3013	0	0
sas	A	A*32:01:01G	G	G*01:01:08	3016	0.0165039	0.000272
sas	A	A*33:01:01G	G	G*01:01:08	3016	-0.00726218	5.27e-05
sas	A	A*33:03:01G	G	G*01:01:08	3038	0.00468001	2.19e-05
sas	A	A*34:02:01G	G	G*01:01:08	3013	-0.00240452	5.78e-06
sas	A	A*34:08	G	G*01:01:08	3013	0	0
sas	A	A*36:01:01G	G	G*01:01:08	3013	-0.00294541	8.68e-06
sas	A	A*66:01:01G	G	G*01:01:08	3013	-0.00637448	4.06e-05
sas	A	A*66:02:01G	G	G*01:01:08	3013	0	0
sas	A	A*66:03:01G	G	G*01:01:08	3013	0	0
sas	A	A*68:01:01G	G	G*01:01:08	3014	0.0155792	0.000243
sas	A	A*68:01:02G	G	G*01:01:08	3017	-0.00195857	3.84e-06
sas	A	A*68:02:01G	G	G*01:01:08	3014	-0.00853107	7.28e-05
sas	A	A*68:03:01G	G	G*01:01:08	3013	-0.00169997	2.89e-06
sas	A	A*68:05	G	G*01:01:08	3013	0	0
sas	A	A*69:01:01G	G	G*01:01:08	3013	-0.00564755	3.19e-05
sas	A	A*69:01:02	G	G*01:01:08	3013	-0.00340164	1.16e-05
sas	A	A*69:02	G	G*01:01:08	3013	-0.00870439	7.58e-05
sas	A	A*74:01:01G	G	G*01:01:08	3013	-0.00589966	3.48e-05
sas	A	A*80:01:01G	G	G*01:01:08	3013	0	0
sas	A	A*01:01:01G	G	G*01:01:09	3030	0	0
sas	A	A*01:02:01G	G	G*01:01:09	3013	0	0
sas	A	A*01:405	G	G*01:01:09	3013	0	0
sas	A	A*02:01:01G	G	G*01:01:09	3013	0	0
sas	A	A*02:01:02G	G	G*01:01:09	3013	0	0
sas	A	A*02:02:01G	G	G*01:01:09	3013	0	0
sas	A	A*02:04:01G	G	G*01:01:09	3013	0	0
sas	A	A*02:05:01G	G	G*01:01:09	3013	0	0
sas	A	A*02:06:01G	G	G*01:01:09	3013	0	0
sas	A	A*02:11:01G	G	G*01:01:09	3013	0	0
sas	A	A*02:17:01G	G	G*01:01:09	3013	0	0
sas	A	A*02:195	G	G*01:01:09	3013	0	0
sas	A	A*02:22:01G	G	G*01:01:09	3013	0	0
sas	A	A*02:243:03	G	G*01:01:09	3013	0	0
sas	A	A*02:56:02	G	G*01:01:09	3013	0	0
sas	A	A*02:571	G	G*01:01:09	3013	0	0
sas	A	A*02:644	G	G*01:01:09	3013	0	0
sas	A	A*03:01:01G	G	G*01:01:09	3031	0	0
sas	A	A*03:02:01G	G	G*01:01:09	3015	0	0
sas	A	A*03:89:01	G	G*01:01:09	3013	0	0
sas	A	A*11:01:01G	G	G*01:01:09	3029	0	0
sas	A	A*23:01:01G	G	G*01:01:09	3013	0	0
sas	A	A*23:64	G	G*01:01:09	3013	0	0
sas	A	A*24:02:01G	G	G*01:01:09	3024	0	0
sas	A	A*24:03:01G	G	G*01:01:09	3013	0	0
sas	A	A*24:104	G	G*01:01:09	3013	0	0
sas	A	A*24:25	G	G*01:01:09	3013	0	0
sas	A	A*25:01:01G	G	G*01:01:09	3013	0	0
sas	A	A*26:01:01G	G	G*01:01:09	3013	0	0
sas	A	A*29:01:01G	G	G*01:01:09	3014	0	0
sas	A	A*29:02:01G	G	G*01:01:09	3013	0	0
sas	A	A*29:51	G	G*01:01:09	3013	0	0
sas	A	A*30:01:01G	G	G*01:01:09	3017	0	0
sas	A	A*30:02:01G	G	G*01:01:09	3014	0	0
sas	A	A*30:04:01G	G	G*01:01:09	3013	0	0
sas	A	A*30:10	G	G*01:01:09	3013	0	0
sas	A	A*31:01:02G	G	G*01:01:09	3017	0	0
sas	A	A*31:02:01G	G	G*01:01:09	3013	0	0
sas	A	A*32:01:01G	G	G*01:01:09	3016	0	0
sas	A	A*33:01:01G	G	G*01:01:09	3016	0	0
sas	A	A*33:03:01G	G	G*01:01:09	3038	0	0
sas	A	A*34:02:01G	G	G*01:01:09	3013	0	0
sas	A	A*34:08	G	G*01:01:09	3013	0	0
sas	A	A*36:01:01G	G	G*01:01:09	3013	0	0
sas	A	A*66:01:01G	G	G*01:01:09	3013	0	0
sas	A	A*66:02:01G	G	G*01:01:09	3013	0	0
sas	A	A*66:03:01G	G	G*01:01:09	3013	0	0
sas	A	A*68:01:01G	G	G*01:01:09	3014	0	0
sas	A	A*68:01:02G	G	G*01:01:09	3017	0	0
sas	A	A*68:02:01G	G	G*01:01:09	3014	0	0
sas	A	A*68:03:01G	G	G*01:01:09	3013	0	0
sas	A	A*68:05	G	G*01:01:09	3013	0	0
sas	A	A*69:01:01G	G	G*01:01:09	3013	0	0
sas	A	A*69:01:02	G	G*01:01:09	3013	0	0
sas	A	A*69:02	G	G*01:01:09	3013	0	0
sas	A	A*74:01:01G	G	G*01:01:09	3013	0	0
sas	A	A*80:01:01G	G	G*01:01:09	3013	0	0
sas	A	A*01:01:01G	G	G*01:01:12	3030	-0.0504974	0.00254999
sas	A	A*01:02:01G	G	G*01:01:12	3013	0	0
sas	A	A*01:405	G	G*01:01:12	3013	-0.00313748	9.84e-06
sas	A	A*02:01:01G	G	G*01:01:12	3013	-0.00363699	1.32e-05
sas	A	A*02:01:02G	G	G*01:01:12	3013	-0.00543789	2.96e-05
sas	A	A*02:02:01G	G	G*01:01:12	3013	-0.00769802	5.93e-05
sas	A	A*02:04:01G	G	G*01:01:12	3013	0	0
sas	A	A*02:05:01G	G	G*01:01:12	3013	-0.0172139	0.000296
sas	A	A*02:06:01G	G	G*01:01:12	3013	-0.0203679	0.000415
sas	A	A*02:11:01G	G	G*01:01:12	3013	-0.0162617	0.000264
sas	A	A*02:17:01G	G	G*01:01:12	3013	0	0
sas	A	A*02:195	G	G*01:01:12	3013	-0.00384325	1.48e-05
sas	A	A*02:22:01G	G	G*01:01:12	3013	0	0
sas	A	A*02:243:03	G	G*01:01:12	3013	-0.00628122	3.95e-05
sas	A	A*02:56:02	G	G*01:01:12	3013	-0.00496326	2.46e-05
sas	A	A*02:571	G	G*01:01:12	3013	-0.00861095	7.41e-05
sas	A	A*02:644	G	G*01:01:12	3013	-0.00995137	9.9e-05
sas	A	A*03:01:01G	G	G*01:01:12	3031	-0.0270809	0.000733
sas	A	A*03:02:01G	G	G*01:01:12	3015	-0.0143045	0.000205
sas	A	A*03:89:01	G	G*01:01:12	3013	-0.00313748	9.84e-06
sas	A	A*11:01:01G	G	G*01:01:12	3029	-0.0419769	0.00176206
sas	A	A*23:01:01G	G	G*01:01:12	3013	0.00440898	1.94e-05
sas	A	A*23:64	G	G*01:01:12	3013	-0.00221816	4.92e-06
sas	A	A*24:02:01G	G	G*01:01:12	3024	-0.0131374	0.000173
sas	A	A*24:03:01G	G	G*01:01:12	3013	-0.0118169	0.00014
sas	A	A*24:104	G	G*01:01:12	3013	0.04108	0.00168757
sas	A	A*24:25	G	G*01:01:12	3013	0	0
sas	A	A*25:01:01G	G	G*01:01:12	3013	-0.00995137	9.9e-05
sas	A	A*26:01:01G	G	G*01:01:12	3013	-0.0151586	0.00023
sas	A	A*29:01:01G	G	G*01:01:12	3014	-0.0184998	0.000342
sas	A	A*29:02:01G	G	G*01:01:12	3013	-0.0141206	0.000199
sas	A	A*29:51	G	G*01:01:12	3013	-0.00443854	1.97e-05
sas	A	A*30:01:01G	G	G*01:01:12	3017	0.0141592	0.0002
sas	A	A*30:02:01G	G	G*01:01:12	3014	0.0185592	0.000344
sas	A	A*30:04:01G	G	G*01:01:12	3013	-0.00313748	9.84e-06
sas	A	A*30:10	G	G*01:01:12	3013	0	0
sas	A	A*31:01:02G	G	G*01:01:12	3017	-0.0305547	0.000934
sas	A	A*31:02:01G	G	G*01:01:12	3013	0	0
sas	A	A*32:01:01G	G	G*01:01:12	3016	0.460868	0.212399
sas	A	A*33:01:01G	G	G*01:01:12	3016	-0.00947585	8.98e-05
sas	A	A*33:03:01G	G	G*01:01:12	3038	-0.0451458	0.00203814
sas	A	A*34:02:01G	G	G*01:01:12	3013	-0.00313748	9.84e-06
sas	A	A*34:08	G	G*01:01:12	3013	0	0
sas	A	A*36:01:01G	G	G*01:01:12	3013	-0.00384325	1.48e-05
sas	A	A*66:01:01G	G	G*01:01:12	3013	-0.00831758	6.92e-05
sas	A	A*66:02:01G	G	G*01:01:12	3013	0	0
sas	A	A*66:03:01G	G	G*01:01:12	3013	0	0
sas	A	A*68:01:01G	G	G*01:01:12	3014	0.00547943	3e-05
sas	A	A*68:01:02G	G	G*01:01:12	3017	-0.00631591	3.99e-05
sas	A	A*68:02:01G	G	G*01:01:12	3014	-0.0111315	0.000124
sas	A	A*68:03:01G	G	G*01:01:12	3013	-0.00221816	4.92e-06
sas	A	A*68:05	G	G*01:01:12	3013	0	0
sas	A	A*69:01:01G	G	G*01:01:12	3013	-0.00736906	5.43e-05
sas	A	A*69:01:02	G	G*01:01:12	3013	-0.00443854	1.97e-05
sas	A	A*69:02	G	G*01:01:12	3013	-0.0113577	0.000129
sas	A	A*74:01:01G	G	G*01:01:12	3013	0.0362302	0.00131263
sas	A	A*80:01:01G	G	G*01:01:12	3013	0	0
sas	A	A*01:01:01G	G	G*01:01:14	3030	0	0
sas	A	A*01:02:01G	G	G*01:01:14	3013	0	0
sas	A	A*01:405	G	G*01:01:14	3013	0	0
sas	A	A*02:01:01G	G	G*01:01:14	3013	0	0
sas	A	A*02:01:02G	G	G*01:01:14	3013	0	0
sas	A	A*02:02:01G	G	G*01:01:14	3013	0	0
sas	A	A*02:04:01G	G	G*01:01:14	3013	0	0
sas	A	A*02:05:01G	G	G*01:01:14	3013	0	0
sas	A	A*02:06:01G	G	G*01:01:14	3013	0	0
sas	A	A*02:11:01G	G	G*01:01:14	3013	0	0
sas	A	A*02:17:01G	G	G*01:01:14	3013	0	0
sas	A	A*02:195	G	G*01:01:14	3013	0	0
sas	A	A*02:22:01G	G	G*01:01:14	3013	0	0
sas	A	A*02:243:03	G	G*01:01:14	3013	0	0
sas	A	A*02:56:02	G	G*01:01:14	3013	0	0
sas	A	A*02:571	G	G*01:01:14	3013	0	0
sas	A	A*02:644	G	G*01:01:14	3013	0	0
sas	A	A*03:01:01G	G	G*01:01:14	3031	0	0
sas	A	A*03:02:01G	G	G*01:01:14	3015	0	0
sas	A	A*03:89:01	G	G*01:01:14	3013	0	0
sas	A	A*11:01:01G	G	G*01:01:14	3029	0	0
sas	A	A*23:01:01G	G	G*01:01:14	3013	0	0
sas	A	A*23:64	G	G*01:01:14	3013	0	0
sas	A	A*24:02:01G	G	G*01:01:14	3024	0	0
sas	A	A*24:03:01G	G	G*01:01:14	3013	0	0
sas	A	A*24:104	G	G*01:01:14	3013	0	0
sas	A	A*24:25	G	G*01:01:14	3013	0	0
sas	A	A*25:01:01G	G	G*01:01:14	3013	0	0
sas	A	A*26:01:01G	G	G*01:01:14	3013	0	0
sas	A	A*29:01:01G	G	G*01:01:14	3014	0	0
sas	A	A*29:02:01G	G	G*01:01:14	3013	0	0
sas	A	A*29:51	G	G*01:01:14	3013	0	0
sas	A	A*30:01:01G	G	G*01:01:14	3017	0	0
sas	A	A*30:02:01G	G	G*01:01:14	3014	0	0
sas	A	A*30:04:01G	G	G*01:01:14	3013	0	0
sas	A	A*30:10	G	G*01:01:14	3013	0	0
sas	A	A*31:01:02G	G	G*01:01:14	3017	0	0
sas	A	A*31:02:01G	G	G*01:01:14	3013	0	0
sas	A	A*32:01:01G	G	G*01:01:14	3016	0	0
sas	A	A*33:01:01G	G	G*01:01:14	3016	0	0
sas	A	A*33:03:01G	G	G*01:01:14	3038	0	0
sas	A	A*34:02:01G	G	G*01:01:14	3013	0	0
sas	A	A*34:08	G	G*01:01:14	3013	0	0
sas	A	A*36:01:01G	G	G*01:01:14	3013	0	0
sas	A	A*66:01:01G	G	G*01:01:14	3013	0	0
sas	A	A*66:02:01G	G	G*01:01:14	3013	0	0
sas	A	A*66:03:01G	G	G*01:01:14	3013	0	0
sas	A	A*68:01:01G	G	G*01:01:14	3014	0	0
sas	A	A*68:01:02G	G	G*01:01:14	3017	0	0
sas	A	A*68:02:01G	G	G*01:01:14	3014	0	0
sas	A	A*68:03:01G	G	G*01:01:14	3013	0	0
sas	A	A*68:05	G	G*01:01:14	3013	0	0
sas	A	A*69:01:01G	G	G*01:01:14	3013	0	0
sas	A	A*69:01:02	G	G*01:01:14	3013	0	0
sas	A	A*69:02	G	G*01:01:14	3013	0	0
sas	A	A*74:01:01G	G	G*01:01:14	3013	0	0
sas	A	A*80:01:01G	G	G*01:01:14	3013	0	0
sas	A	A*01:01:01G	G	G*01:01:15	3030	-0.0173608	0.000301
sas	A	A*01:02:01G	G	G*01:01:15	3013	0	0
sas	A	A*01:405	G	G*01:01:15	3013	-0.000814	6.62e-07
sas	A	A*02:01:01G	G	G*01:01:15	3013	-0.00882984	7.8e-05
sas	A	A*02:01:02G	G	G*01:01:15	3013	-0.00141022	1.99e-06
sas	A	A*02:02:01G	G	G*01:01:15	3013	-0.00199634	3.99e-06
sas	A	A*02:04:01G	G	G*01:01:15	3013	0	0
sas	A	A*02:05:01G	G	G*01:01:15	3013	-0.00446413	1.99e-05
sas	A	A*02:06:01G	G	G*01:01:15	3013	0.057872	0.00334917
sas	A	A*02:11:01G	G	G*01:01:15	3013	-0.00727233	5.29e-05
sas	A	A*02:17:01G	G	G*01:01:15	3013	0	0
sas	A	A*02:195	G	G*01:01:15	3013	-0.000997	9.93e-07
sas	A	A*02:22:01G	G	G*01:01:15	3013	0	0
sas	A	A*02:243:03	G	G*01:01:15	3013	-0.00162892	2.65e-06
sas	A	A*02:56:02	G	G*01:01:15	3013	-0.00128713	1.66e-06
sas	A	A*02:571	G	G*01:01:15	3013	-0.0022331	4.99e-06
sas	A	A*02:644	G	G*01:01:15	3013	-0.00258071	6.66e-06
sas	A	A*03:01:01G	G	G*01:01:15	3031	0.0728508	0.00530725
sas	A	A*03:02:01G	G	G*01:01:15	3015	-0.00370964	1.38e-05
sas	A	A*03:89:01	G	G*01:01:15	3013	-0.000814	6.62e-07
sas	A	A*11:01:01G	G	G*01:01:15	3029	0.0029708	8.83e-06
sas	A	A*23:01:01G	G	G*01:01:15	3013	-0.00426483	1.82e-05
sas	A	A*23:64	G	G*01:01:15	3013	-0.000575	3.31e-07
sas	A	A*24:02:01G	G	G*01:01:15	3024	0.00343418	1.18e-05
sas	A	A*24:03:01G	G	G*01:01:15	3013	-0.00306451	9.39e-06
sas	A	A*24:104	G	G*01:01:15	3013	-0.0018218	3.32e-06
sas	A	A*24:25	G	G*01:01:15	3013	0	0
sas	A	A*25:01:01G	G	G*01:01:15	3013	-0.00258071	6.66e-06
sas	A	A*26:01:01G	G	G*01:01:15	3013	-0.00910563	8.29e-05
sas	A	A*29:01:01G	G	G*01:01:15	3014	-0.00479761	2.3e-05
sas	A	A*29:02:01G	G	G*01:01:15	3013	-0.00366193	1.34e-05
sas	A	A*29:51	G	G*01:01:15	3013	-0.00115106	1.32e-06
sas	A	A*30:01:01G	G	G*01:01:15	3017	-0.00514134	2.64e-05
sas	A	A*30:02:01G	G	G*01:01:15	3014	-0.00294443	8.67e-06
sas	A	A*30:04:01G	G	G*01:01:15	3013	-0.000814	6.62e-07
sas	A	A*30:10	G	G*01:01:15	3013	0	0
sas	A	A*31:01:02G	G	G*01:01:15	3017	-0.00792387	6.28e-05
sas	A	A*31:02:01G	G	G*01:01:15	3013	0	0
sas	A	A*32:01:01G	G	G*01:01:15	3016	-0.00839706	7.05e-05
sas	A	A*33:01:01G	G	G*01:01:15	3016	-0.00245741	6.04e-06
sas	A	A*33:03:01G	G	G*01:01:15	3038	-0.0149687	0.000224
sas	A	A*34:02:01G	G	G*01:01:15	3013	-0.000814	6.62e-07
sas	A	A*34:08	G	G*01:01:15	3013	0	0
sas	A	A*36:01:01G	G	G*01:01:15	3013	-0.000997	9.93e-07
sas	A	A*66:01:01G	G	G*01:01:15	3013	-0.00215701	4.65e-06
sas	A	A*66:02:01G	G	G*01:01:15	3013	0	0
sas	A	A*66:03:01G	G	G*01:01:15	3013	0	0
sas	A	A*68:01:01G	G	G*01:01:15	3014	-0.00414118	1.71e-05
sas	A	A*68:01:02G	G	G*01:01:15	3017	-0.00924436	8.55e-05
sas	A	A*68:02:01G	G	G*01:01:15	3014	-0.00288677	8.33e-06
sas	A	A*68:03:01G	G	G*01:01:15	3013	-0.000575	3.31e-07
sas	A	A*68:05	G	G*01:01:15	3013	0	0
sas	A	A*69:01:01G	G	G*01:01:15	3013	-0.00191103	3.65e-06
sas	A	A*69:01:02	G	G*01:01:15	3013	-0.00115106	1.32e-06
sas	A	A*69:02	G	G*01:01:15	3013	-0.00294541	8.68e-06
sas	A	A*74:01:01G	G	G*01:01:15	3013	-0.00199634	3.99e-06
sas	A	A*80:01:01G	G	G*01:01:15	3013	0	0
sas	A	A*01:01:01G	G	G*01:01:17G	3030	-0.0173608	0.000301
sas	A	A*01:02:01G	G	G*01:01:17G	3013	0	0
sas	A	A*01:405	G	G*01:01:17G	3013	-0.000814	6.62e-07
sas	A	A*02:01:01G	G	G*01:01:17G	3013	-0.00882984	7.8e-05
sas	A	A*02:01:02G	G	G*01:01:17G	3013	-0.00141022	1.99e-06
sas	A	A*02:02:01G	G	G*01:01:17G	3013	-0.00199634	3.99e-06
sas	A	A*02:04:01G	G	G*01:01:17G	3013	0	0
sas	A	A*02:05:01G	G	G*01:01:17G	3013	-0.00446413	1.99e-05
sas	A	A*02:06:01G	G	G*01:01:17G	3013	-0.00528206	2.79e-05
sas	A	A*02:11:01G	G	G*01:01:17G	3013	-0.00727233	5.29e-05
sas	A	A*02:17:01G	G	G*01:01:17G	3013	0	0
sas	A	A*02:195	G	G*01:01:17G	3013	-0.000997	9.93e-07
sas	A	A*02:22:01G	G	G*01:01:17G	3013	0	0
sas	A	A*02:243:03	G	G*01:01:17G	3013	-0.00162892	2.65e-06
sas	A	A*02:56:02	G	G*01:01:17G	3013	-0.00128713	1.66e-06
sas	A	A*02:571	G	G*01:01:17G	3013	-0.0022331	4.99e-06
sas	A	A*02:644	G	G*01:01:17G	3013	-0.00258071	6.66e-06
sas	A	A*03:01:01G	G	G*01:01:17G	3031	-0.0128677	0.000166
sas	A	A*03:02:01G	G	G*01:01:17G	3015	-0.00370964	1.38e-05
sas	A	A*03:89:01	G	G*01:01:17G	3013	-0.000814	6.62e-07
sas	A	A*11:01:01G	G	G*01:01:17G	3029	-0.0180538	0.000326
sas	A	A*23:01:01G	G	G*01:01:17G	3013	-0.00426483	1.82e-05
sas	A	A*23:64	G	G*01:01:17G	3013	-0.000575	3.31e-07
sas	A	A*24:02:01G	G	G*01:01:17G	3024	0.00343418	1.18e-05
sas	A	A*24:03:01G	G	G*01:01:17G	3013	-0.00306451	9.39e-06
sas	A	A*24:104	G	G*01:01:17G	3013	-0.0018218	3.32e-06
sas	A	A*24:25	G	G*01:01:17G	3013	0	0
sas	A	A*25:01:01G	G	G*01:01:17G	3013	-0.00258071	6.66e-06
sas	A	A*26:01:01G	G	G*01:01:17G	3013	-0.00910563	8.29e-05
sas	A	A*29:01:01G	G	G*01:01:17G	3014	-0.00479761	2.3e-05
sas	A	A*29:02:01G	G	G*01:01:17G	3013	-0.00366193	1.34e-05
sas	A	A*29:51	G	G*01:01:17G	3013	-0.00115106	1.32e-06
sas	A	A*30:01:01G	G	G*01:01:17G	3017	-0.00514134	2.64e-05
sas	A	A*30:02:01G	G	G*01:01:17G	3014	-0.00294443	8.67e-06
sas	A	A*30:04:01G	G	G*01:01:17G	3013	-0.000814	6.62e-07
sas	A	A*30:10	G	G*01:01:17G	3013	0	0
sas	A	A*31:01:02G	G	G*01:01:17G	3017	-0.00792387	6.28e-05
sas	A	A*31:02:01G	G	G*01:01:17G	3013	0	0
sas	A	A*32:01:01G	G	G*01:01:17G	3016	0.112778	0.0127188
sas	A	A*33:01:01G	G	G*01:01:17G	3016	-0.00245741	6.04e-06
sas	A	A*33:03:01G	G	G*01:01:17G	3038	-0.0149687	0.000224
sas	A	A*34:02:01G	G	G*01:01:17G	3013	-0.000814	6.62e-07
sas	A	A*34:08	G	G*01:01:17G	3013	0	0
sas	A	A*36:01:01G	G	G*01:01:17G	3013	-0.000997	9.93e-07
sas	A	A*66:01:01G	G	G*01:01:17G	3013	-0.00215701	4.65e-06
sas	A	A*66:02:01G	G	G*01:01:17G	3013	0	0
sas	A	A*66:03:01G	G	G*01:01:17G	3013	0	0
sas	A	A*68:01:01G	G	G*01:01:17G	3014	-0.00414118	1.71e-05
sas	A	A*68:01:02G	G	G*01:01:17G	3017	0.0279426	0.000781
sas	A	A*68:02:01G	G	G*01:01:17G	3014	-0.00288677	8.33e-06
sas	A	A*68:03:01G	G	G*01:01:17G	3013	-0.000575	3.31e-07
sas	A	A*68:05	G	G*01:01:17G	3013	0	0
sas	A	A*69:01:01G	G	G*01:01:17G	3013	-0.00191103	3.65e-06
sas	A	A*69:01:02	G	G*01:01:17G	3013	-0.00115106	1.32e-06
sas	A	A*69:02	G	G*01:01:17G	3013	-0.00294541	8.68e-06
sas	A	A*74:01:01G	G	G*01:01:17G	3013	-0.00199634	3.99e-06
sas	A	A*80:01:01G	G	G*01:01:17G	3013	0	0
sas	A	A*01:01:01G	G	G*01:01:20	3030	0.0521867	0.00272345
sas	A	A*01:02:01G	G	G*01:01:20	3013	0	0
sas	A	A*01:405	G	G*01:01:20	3013	-0.00094	8.83e-07
sas	A	A*02:01:01G	G	G*01:01:20	3013	-0.0101975	0.000104
sas	A	A*02:01:02G	G	G*01:01:20	3013	-0.00162865	2.65e-06
sas	A	A*02:02:01G	G	G*01:01:20	3013	-0.00230556	5.32e-06
sas	A	A*02:04:01G	G	G*01:01:20	3013	0	0
sas	A	A*02:05:01G	G	G*01:01:20	3013	-0.00515558	2.66e-05
sas	A	A*02:06:01G	G	G*01:01:20	3013	-0.00610021	3.72e-05
sas	A	A*02:11:01G	G	G*01:01:20	3013	0.0304133	0.000925
sas	A	A*02:17:01G	G	G*01:01:20	3013	0	0
sas	A	A*02:195	G	G*01:01:20	3013	-0.00115106	1.32e-06
sas	A	A*02:22:01G	G	G*01:01:20	3013	0	0
sas	A	A*02:243:03	G	G*01:01:20	3013	-0.00188123	3.54e-06
sas	A	A*02:56:02	G	G*01:01:20	3013	-0.0014865	2.21e-06
sas	A	A*02:571	G	G*01:01:20	3013	-0.00257898	6.65e-06
sas	A	A*02:644	G	G*01:01:20	3013	-0.00298044	8.88e-06
sas	A	A*03:01:01G	G	G*01:01:20	3031	0.034637	0.00119972
sas	A	A*03:02:01G	G	G*01:01:20	3015	-0.00428423	1.84e-05
sas	A	A*03:89:01	G	G*01:01:20	3013	-0.00094	8.83e-07
sas	A	A*11:01:01G	G	G*01:01:20	3029	-0.0208502	0.000435
sas	A	A*23:01:01G	G	G*01:01:20	3013	-0.00492542	2.43e-05
sas	A	A*23:64	G	G*01:01:20	3013	-0.000664	4.41e-07
sas	A	A*24:02:01G	G	G*01:01:20	3024	-0.0208652	0.000435
sas	A	A*24:03:01G	G	G*01:01:20	3013	-0.00353917	1.25e-05
sas	A	A*24:104	G	G*01:01:20	3013	-0.00210398	4.43e-06
sas	A	A*24:25	G	G*01:01:20	3013	0	0
sas	A	A*25:01:01G	G	G*01:01:20	3013	-0.00298044	8.88e-06
sas	A	A*26:01:01G	G	G*01:01:20	3013	-0.010516	0.000111
sas	A	A*29:01:01G	G	G*01:01:20	3014	-0.00554072	3.07e-05
sas	A	A*29:02:01G	G	G*01:01:20	3013	-0.00422913	1.79e-05
sas	A	A*29:51	G	G*01:01:20	3013	-0.00132935	1.77e-06
sas	A	A*30:01:01G	G	G*01:01:20	3017	-0.00593769	3.53e-05
sas	A	A*30:02:01G	G	G*01:01:20	3014	-0.0034005	1.16e-05
sas	A	A*30:04:01G	G	G*01:01:20	3013	-0.00094	8.83e-07
sas	A	A*30:10	G	G*01:01:20	3013	0	0
sas	A	A*31:01:02G	G	G*01:01:20	3017	-0.00915122	8.37e-05
sas	A	A*31:02:01G	G	G*01:01:20	3013	0	0
sas	A	A*32:01:01G	G	G*01:01:20	3016	-0.00969769	9.4e-05
sas	A	A*33:01:01G	G	G*01:01:20	3016	-0.00283804	8.05e-06
sas	A	A*33:03:01G	G	G*01:01:20	3038	0.00342201	1.17e-05
sas	A	A*34:02:01G	G	G*01:01:20	3013	-0.00094	8.83e-07
sas	A	A*34:08	G	G*01:01:20	3013	0	0
sas	A	A*36:01:01G	G	G*01:01:20	3013	-0.00115106	1.32e-06
sas	A	A*66:01:01G	G	G*01:01:20	3013	-0.00249112	6.21e-06
sas	A	A*66:02:01G	G	G*01:01:20	3013	0	0
sas	A	A*66:03:01G	G	G*01:01:20	3013	0	0
sas	A	A*68:01:01G	G	G*01:01:20	3014	-0.00478262	2.29e-05
sas	A	A*68:01:02G	G	G*01:01:20	3017	-0.0106762	0.000114
sas	A	A*68:02:01G	G	G*01:01:20	3014	-0.00333391	1.11e-05
sas	A	A*68:03:01G	G	G*01:01:20	3013	-0.000664	4.41e-07
sas	A	A*68:05	G	G*01:01:20	3013	0	0
sas	A	A*69:01:01G	G	G*01:01:20	3013	-0.00220704	4.87e-06
sas	A	A*69:01:02	G	G*01:01:20	3013	-0.00132935	1.77e-06
sas	A	A*69:02	G	G*01:01:20	3013	-0.00340164	1.16e-05
sas	A	A*74:01:01G	G	G*01:01:20	3013	-0.00230556	5.32e-06
sas	A	A*80:01:01G	G	G*01:01:20	3013	0	0
sas	A	A*01:01:01G	G	G*01:03:01G	3030	-0.0953433	0.00909035
sas	A	A*01:02:01G	G	G*01:03:01G	3013	0	0
sas	A	A*01:405	G	G*01:03:01G	3013	-0.0071313	5.09e-05
sas	A	A*02:01:01G	G	G*01:03:01G	3013	-0.0499897	0.00249897
sas	A	A*02:01:02G	G	G*01:03:01G	3013	-0.01236	0.000153
sas	A	A*02:02:01G	G	G*01:03:01G	3013	0.200186	0.0400744
sas	A	A*02:04:01G	G	G*01:03:01G	3013	0	0
sas	A	A*02:05:01G	G	G*01:03:01G	3013	0.509309	0.259395
sas	A	A*02:06:01G	G	G*01:03:01G	3013	-0.0163751	0.000268
sas	A	A*02:11:01G	G	G*01:03:01G	3013	-0.0318959	0.00101735
sas	A	A*02:17:01G	G	G*01:03:01G	3013	0	0
sas	A	A*02:195	G	G*01:03:01G	3013	-0.00873548	7.63e-05
sas	A	A*02:22:01G	G	G*01:03:01G	3013	0	0
sas	A	A*02:243:03	G	G*01:03:01G	3013	0.0341647	0.00116723
sas	A	A*02:56:02	G	G*01:03:01G	3013	-0.0112812	0.000127
sas	A	A*02:571	G	G*01:03:01G	3013	-0.0195722	0.000383
sas	A	A*02:644	G	G*01:03:01G	3013	-0.0226189	0.000512
sas	A	A*03:01:01G	G	G*01:03:01G	3031	-0.0586199	0.0034363
sas	A	A*03:02:01G	G	G*01:03:01G	3015	-0.0222439	0.000495
sas	A	A*03:89:01	G	G*01:03:01G	3013	-0.0071313	5.09e-05
sas	A	A*11:01:01G	G	G*01:03:01G	3029	-0.0810232	0.00656475
sas	A	A*23:01:01G	G	G*01:03:01G	3013	-0.0279847	0.000783
sas	A	A*23:64	G	G*01:03:01G	3013	-0.00504176	2.54e-05
sas	A	A*24:02:01G	G	G*01:03:01G	3024	-0.0819392	0.00671404
sas	A	A*24:03:01G	G	G*01:03:01G	3013	-0.0268592	0.000721
sas	A	A*24:104	G	G*01:03:01G	3013	-0.0159673	0.000255
sas	A	A*24:25	G	G*01:03:01G	3013	0	0
sas	A	A*25:01:01G	G	G*01:03:01G	3013	-0.0226189	0.000512
sas	A	A*26:01:01G	G	G*01:03:01G	3013	-0.0303688	0.000922
sas	A	A*29:01:01G	G	G*01:03:01G	3014	-0.0257378	0.000662
sas	A	A*29:02:01G	G	G*01:03:01G	3013	-0.0320953	0.00103011
sas	A	A*29:51	G	G*01:03:01G	3013	-0.0100885	0.000102
sas	A	A*30:01:01G	G	G*01:03:01G	3017	0.00852222	7.26e-05
sas	A	A*30:02:01G	G	G*01:03:01G	3014	-0.0123309	0.000152
sas	A	A*30:04:01G	G	G*01:03:01G	3013	-0.0071313	5.09e-05
sas	A	A*30:10	G	G*01:03:01G	3013	0	0
sas	A	A*31:01:02G	G	G*01:03:01G	3017	0.583133	0.340044
sas	A	A*31:02:01G	G	G*01:03:01G	3013	0	0
sas	A	A*32:01:01G	G	G*01:03:01G	3016	-0.0257558	0.000663
sas	A	A*33:01:01G	G	G*01:03:01G	3016	0.312794	0.0978401
sas	A	A*33:03:01G	G	G*01:03:01G	3038	-0.0495495	0.00245515
sas	A	A*34:02:01G	G	G*01:03:01G	3013	0.041262	0.00170255
sas	A	A*34:08	G	G*01:03:01G	3013	0	0
sas	A	A*36:01:01G	G	G*01:03:01G	3013	-0.00873548	7.63e-05
sas	A	A*66:01:01G	G	G*01:03:01G	3013	-0.000578	3.34e-07
sas	A	A*66:02:01G	G	G*01:03:01G	3013	0	0
sas	A	A*66:03:01G	G	G*01:03:01G	3013	0	0
sas	A	A*68:01:01G	G	G*01:03:01G	3014	-0.00730908	5.34e-05
sas	A	A*68:01:02G	G	G*01:03:01G	3017	-0.0237641	0.000565
sas	A	A*68:02:01G	G	G*01:03:01G	3014	-0.0253011	0.00064
sas	A	A*68:03:01G	G	G*01:03:01G	3013	-0.00504176	2.54e-05
sas	A	A*68:05	G	G*01:03:01G	3013	0	0
sas	A	A*69:01:01G	G	G*01:03:01G	3013	-0.0167494	0.000281
sas	A	A*69:01:02	G	G*01:03:01G	3013	-0.0100885	0.000102
sas	A	A*69:02	G	G*01:03:01G	3013	-0.0258154	0.000666
sas	A	A*74:01:01G	G	G*01:03:01G	3013	-0.0174971	0.000306
sas	A	A*80:01:01G	G	G*01:03:01G	3013	0	0
sas	A	A*01:01:01G	G	G*01:04:01G	3030	-0.210737	0.0444102
sas	A	A*01:02:01G	G	G*01:04:01G	3013	0	0
sas	A	A*01:405	G	G*01:04:01G	3013	-0.0186039	0.000346
sas	A	A*02:01:01G	G	G*01:04:01G	3013	-0.0774315	0.00599563
sas	A	A*02:01:02G	G	G*01:04:01G	3013	-0.0322442	0.00103969
sas	A	A*02:02:01G	G	G*01:04:01G	3013	-0.0366569	0.00134373
sas	A	A*02:04:01G	G	G*01:04:01G	3013	0	0
sas	A	A*02:05:01G	G	G*01:04:01G	3013	-0.066483	0.00441998
sas	A	A*02:06:01G	G	G*01:04:01G	3013	-0.0800009	0.00640015
sas	A	A*02:11:01G	G	G*01:04:01G	3013	-0.0843164	0.00710926
sas	A	A*02:17:01G	G	G*01:04:01G	3013	0	0
sas	A	A*02:195	G	G*01:04:01G	3013	-0.0227888	0.000519
sas	A	A*02:22:01G	G	G*01:04:01G	3013	0	0
sas	A	A*02:243:03	G	G*01:04:01G	3013	-0.026243	0.000689
sas	A	A*02:56:02	G	G*01:04:01G	3013	-0.0294299	0.000866
sas	A	A*02:571	G	G*01:04:01G	3013	0.0615566	0.00378921
sas	A	A*02:644	G	G*01:04:01G	3013	-0.0590072	0.00348185
sas	A	A*03:01:01G	G	G*01:04:01G	3031	-0.126687	0.0160495
sas	A	A*03:02:01G	G	G*01:04:01G	3015	-0.0428318	0.00183457
sas	A	A*03:89:01	G	G*01:04:01G	3013	-0.0186039	0.000346
sas	A	A*11:01:01G	G	G*01:04:01G	3029	-0.211783	0.0448519
sas	A	A*23:01:01G	G	G*01:04:01G	3013	0.192669	0.0371212
sas	A	A*23:64	G	G*01:04:01G	3013	0.017929	0.000321
sas	A	A*24:02:01G	G	G*01:04:01G	3024	0.653706	0.427331
sas	A	A*24:03:01G	G	G*01:04:01G	3013	0.0513584	0.00263768
sas	A	A*24:104	G	G*01:04:01G	3013	0.0469377	0.00220315
sas	A	A*24:25	G	G*01:04:01G	3013	0	0
sas	A	A*25:01:01G	G	G*01:04:01G	3013	-0.0241467	0.000583
sas	A	A*26:01:01G	G	G*01:04:01G	3013	-0.0979571	0.0095956
sas	A	A*29:01:01G	G	G*01:04:01G	3014	-0.0578285	0.00334413
sas	A	A*29:02:01G	G	G*01:04:01G	3013	-0.00458375	2.1e-05
sas	A	A*29:51	G	G*01:04:01G	3013	-0.0263186	0.000693
sas	A	A*30:01:01G	G	G*01:04:01G	3017	-0.0549485	0.00301934
sas	A	A*30:02:01G	G	G*01:04:01G	3014	-0.024474	0.000599
sas	A	A*30:04:01G	G	G*01:04:01G	3013	0.00337788	1.14e-05
sas	A	A*30:10	G	G*01:04:01G	3013	0	0
sas	A	A*31:01:02G	G	G*01:04:01G	3017	-0.0723338	0.00523217
sas	A	A*31:02:01G	G	G*01:04:01G	3013	0	0
sas	A	A*32:01:01G	G	G*01:04:01G	3016	-0.0833228	0.00694269
sas	A	A*33:01:01G	G	G*01:04:01G	3016	-0.0362418	0.00131346
sas	A	A*33:03:01G	G	G*01:04:01G	3038	0.215692	0.0465229
sas	A	A*34:02:01G	G	G*01:04:01G	3013	-0.0186039	0.000346
sas	A	A*34:08	G	G*01:04:01G	3013	0	0
sas	A	A*36:01:01G	G	G*01:04:01G	3013	0.0490152	0.00240249
sas	A	A*66:01:01G	G	G*01:04:01G	3013	-0.0326697	0.00106731
sas	A	A*66:02:01G	G	G*01:04:01G	3013	0	0
sas	A	A*66:03:01G	G	G*01:04:01G	3013	0	0
sas	A	A*68:01:01G	G	G*01:04:01G	3014	-0.0639594	0.0040908
sas	A	A*68:01:02G	G	G*01:04:01G	3017	-0.0934589	0.00873456
sas	A	A*68:02:01G	G	G*01:04:01G	3014	-0.0160739	0.000258
sas	A	A*68:03:01G	G	G*01:04:01G	3013	-0.0131527	0.000173
sas	A	A*68:05	G	G*01:04:01G	3013	0	0
sas	A	A*69:01:01G	G	G*01:04:01G	3013	-0.0343082	0.00117705
sas	A	A*69:01:02	G	G*01:04:01G	3013	-0.0263186	0.000693
sas	A	A*69:02	G	G*01:04:01G	3013	-0.0673461	0.0045355
sas	A	A*74:01:01G	G	G*01:04:01G	3013	-0.018679	0.000349
sas	A	A*80:01:01G	G	G*01:04:01G	3013	0	0
sas	A	A*01:01:01G	G	G*01:04:05	3030	-0.0141727	0.000201
sas	A	A*01:02:01G	G	G*01:04:05	3013	0	0
sas	A	A*01:405	G	G*01:04:05	3013	-0.000664	4.41e-07
sas	A	A*02:01:01G	G	G*01:04:05	3013	-0.00720834	5.2e-05
sas	A	A*02:01:02G	G	G*01:04:05	3013	-0.00115125	1.33e-06
sas	A	A*02:02:01G	G	G*01:04:05	3013	-0.00162974	2.66e-06
sas	A	A*02:04:01G	G	G*01:04:05	3013	0	0
sas	A	A*02:05:01G	G	G*01:04:05	3013	-0.00364434	1.33e-05
sas	A	A*02:06:01G	G	G*01:04:05	3013	-0.00431206	1.86e-05
sas	A	A*02:11:01G	G	G*01:04:05	3013	0.0489335	0.00239448
sas	A	A*02:17:01G	G	G*01:04:05	3013	0	0
sas	A	A*02:195	G	G*01:04:05	3013	-0.000814	6.62e-07
sas	A	A*02:22:01G	G	G*01:04:05	3013	0	0
sas	A	A*02:243:03	G	G*01:04:05	3013	-0.00132979	1.77e-06
sas	A	A*02:56:02	G	G*01:04:05	3013	-0.00105076	1.1e-06
sas	A	A*02:571	G	G*01:04:05	3013	-0.00182301	3.32e-06
sas	A	A*02:644	G	G*01:04:05	3013	-0.00210679	4.44e-06
sas	A	A*03:01:01G	G	G*01:04:05	3031	-0.0105047	0.00011
sas	A	A*03:02:01G	G	G*01:04:05	3015	-0.0030284	9.17e-06
sas	A	A*03:89:01	G	G*01:04:05	3013	-0.000664	4.41e-07
sas	A	A*11:01:01G	G	G*01:04:05	3029	-0.0147385	0.000217
sas	A	A*23:01:01G	G	G*01:04:05	3013	-0.00348164	1.21e-05
sas	A	A*23:64	G	G*01:04:05	3013	-0.00047	2.21e-07
sas	A	A*24:02:01G	G	G*01:04:05	3024	-0.014749	0.000218
sas	A	A*24:03:01G	G	G*01:04:05	3013	-0.00250174	6.26e-06
sas	A	A*24:104	G	G*01:04:05	3013	-0.00148724	2.21e-06
sas	A	A*24:25	G	G*01:04:05	3013	0	0
sas	A	A*25:01:01G	G	G*01:04:05	3013	-0.00210679	4.44e-06
sas	A	A*26:01:01G	G	G*01:04:05	3013	-0.00743348	5.53e-05
sas	A	A*29:01:01G	G	G*01:04:05	3014	-0.00391658	1.53e-05
sas	A	A*29:02:01G	G	G*01:04:05	3013	-0.00298946	8.94e-06
sas	A	A*29:51	G	G*01:04:05	3013	-0.00094	8.83e-07
sas	A	A*30:01:01G	G	G*01:04:05	3017	-0.00419719	1.76e-05
sas	A	A*30:02:01G	G	G*01:04:05	3014	-0.00240372	5.78e-06
sas	A	A*30:04:01G	G	G*01:04:05	3013	-0.000664	4.41e-07
sas	A	A*30:10	G	G*01:04:05	3013	0	0
sas	A	A*31:01:02G	G	G*01:04:05	3017	-0.00646874	4.18e-05
sas	A	A*31:02:01G	G	G*01:04:05	3013	0	0
sas	A	A*32:01:01G	G	G*01:04:05	3016	-0.00685503	4.7e-05
sas	A	A*33:01:01G	G	G*01:04:05	3016	-0.00200613	4.02e-06
sas	A	A*33:03:01G	G	G*01:04:05	3038	0.0463354	0.00214697
sas	A	A*34:02:01G	G	G*01:04:05	3013	-0.000664	4.41e-07
sas	A	A*34:08	G	G*01:04:05	3013	0	0
sas	A	A*36:01:01G	G	G*01:04:05	3013	-0.000814	6.62e-07
sas	A	A*66:01:01G	G	G*01:04:05	3013	-0.0017609	3.1e-06
sas	A	A*66:02:01G	G	G*01:04:05	3013	0	0
sas	A	A*66:03:01G	G	G*01:04:05	3013	0	0
sas	A	A*68:01:01G	G	G*01:04:05	3014	-0.0033807	1.14e-05
sas	A	A*68:01:02G	G	G*01:04:05	3017	-0.00754674	5.7e-05
sas	A	A*68:02:01G	G	G*01:04:05	3014	-0.00235665	5.55e-06
sas	A	A*68:03:01G	G	G*01:04:05	3013	-0.00047	2.21e-07
sas	A	A*68:05	G	G*01:04:05	3013	0	0
sas	A	A*69:01:01G	G	G*01:04:05	3013	-0.00156009	2.43e-06
sas	A	A*69:01:02	G	G*01:04:05	3013	-0.00094	8.83e-07
sas	A	A*69:02	G	G*01:04:05	3013	-0.00240452	5.78e-06
sas	A	A*74:01:01G	G	G*01:04:05	3013	-0.00162974	2.66e-06
sas	A	A*80:01:01G	G	G*01:04:05	3013	0	0
sas	A	A*01:01:01G	G	G*01:05N	3030	-0.0450396	0.00202856
sas	A	A*01:02:01G	G	G*01:05N	3013	0	0
sas	A	A*01:405	G	G*01:05N	3013	-0.00406262	1.65e-05
sas	A	A*02:01:01G	G	G*01:05N	3013	-0.0286867	0.000823
sas	A	A*02:01:02G	G	G*01:05N	3013	-0.00704134	4.96e-05
sas	A	A*02:02:01G	G	G*01:05N	3013	-0.0099679	9.94e-05
sas	A	A*02:04:01G	G	G*01:05N	3013	0	0
sas	A	A*02:05:01G	G	G*01:05N	3013	0.00706938	5e-05
sas	A	A*02:06:01G	G	G*01:05N	3013	-0.0263737	0.000696
sas	A	A*02:11:01G	G	G*01:05N	3013	-0.00946323	8.96e-05
sas	A	A*02:17:01G	G	G*01:05N	3013	0	0
sas	A	A*02:195	G	G*01:05N	3013	-0.00497649	2.48e-05
sas	A	A*02:22:01G	G	G*01:05N	3013	0	0
sas	A	A*02:243:03	G	G*01:05N	3013	-0.00813334	6.62e-05
sas	A	A*02:56:02	G	G*01:05N	3013	-0.00642676	4.13e-05
sas	A	A*02:571	G	G*01:05N	3013	-0.01115	0.000124
sas	A	A*02:644	G	G*01:05N	3013	-0.0128857	0.000166
sas	A	A*03:01:01G	G	G*01:05N	3031	-0.0414198	0.0017156
sas	A	A*03:02:01G	G	G*01:05N	3015	-0.0185224	0.000343078
sas	A	A*03:89:01	G	G*01:05N	3013	-0.00406262	1.65e-05
sas	A	A*11:01:01G	G	G*01:05N	3029	-0.0607467	0.00369016
sas	A	A*23:01:01G	G	G*01:05N	3013	-0.00545248	2.97e-05
sas	A	A*23:64	G	G*01:05N	3013	-0.00287223	8.25e-06
sas	A	A*24:02:01G	G	G*01:05N	3024	-0.0343823	0.00118214
sas	A	A*24:03:01G	G	G*01:05N	3013	-0.0153013	0.000234
sas	A	A*24:104	G	G*01:05N	3013	-0.00909638	8.27e-05
sas	A	A*24:25	G	G*01:05N	3013	0	0
sas	A	A*25:01:01G	G	G*01:05N	3013	-0.0128857	0.000166
sas	A	A*26:01:01G	G	G*01:05N	3013	-0.01515	0.00023
sas	A	A*29:01:01G	G	G*01:05N	3014	-0.0102024	0.000104
sas	A	A*29:02:01G	G	G*01:05N	3013	-0.0182843	0.000334
sas	A	A*29:51	G	G*01:05N	3013	-0.00574732	3.3e-05
sas	A	A*30:01:01G	G	G*01:05N	3017	0.993723	0.987485
sas	A	A*30:02:01G	G	G*01:05N	3014	0.00802187	6.44e-05
sas	A	A*30:04:01G	G	G*01:05N	3013	-0.00406262	1.65e-05
sas	A	A*30:10	G	G*01:05N	3013	0	0
sas	A	A*31:01:02G	G	G*01:05N	3017	-0.00439211	1.93e-05
sas	A	A*31:02:01G	G	G*01:05N	3013	0	0
sas	A	A*32:01:01G	G	G*01:05N	3016	-0.0257926	0.000665
sas	A	A*33:01:01G	G	G*01:05N	3016	0.0124008	0.000154
sas	A	A*33:03:01G	G	G*01:05N	3038	-0.0508592	0.00258666
sas	A	A*34:02:01G	G	G*01:05N	3013	-0.00406262	1.65e-05
sas	A	A*34:08	G	G*01:05N	3013	0	0
sas	A	A*36:01:01G	G	G*01:05N	3013	-0.00497649	2.48e-05
sas	A	A*66:01:01G	G	G*01:05N	3013	0.0201351	0.000405
sas	A	A*66:02:01G	G	G*01:05N	3013	0	0
sas	A	A*66:03:01G	G	G*01:05N	3013	0	0
sas	A	A*68:01:01G	G	G*01:05N	3014	-0.0206772	0.000428
sas	A	A*68:01:02G	G	G*01:05N	3017	-0.00902218	8.14e-05
sas	A	A*68:02:01G	G	G*01:05N	3014	-0.0144138	0.000208
sas	A	A*68:03:01G	G	G*01:05N	3013	-0.00287223	8.25e-06
sas	A	A*68:05	G	G*01:05N	3013	0	0
sas	A	A*69:01:01G	G	G*01:05N	3013	-0.00954195	9.1e-05
sas	A	A*69:01:02	G	G*01:05N	3013	-0.00574732	3.3e-05
sas	A	A*69:02	G	G*01:05N	3013	-0.0147067	0.000216
sas	A	A*74:01:01G	G	G*01:05N	3013	-0.0099679	9.94e-05
sas	A	A*80:01:01G	G	G*01:05N	3013	0	0
sas	A	A*01:01:01G	G	G*01:11	3030	0	0
sas	A	A*01:02:01G	G	G*01:11	3013	0	0
sas	A	A*01:405	G	G*01:11	3013	0	0
sas	A	A*02:01:01G	G	G*01:11	3013	0	0
sas	A	A*02:01:02G	G	G*01:11	3013	0	0
sas	A	A*02:02:01G	G	G*01:11	3013	0	0
sas	A	A*02:04:01G	G	G*01:11	3013	0	0
sas	A	A*02:05:01G	G	G*01:11	3013	0	0
sas	A	A*02:06:01G	G	G*01:11	3013	0	0
sas	A	A*02:11:01G	G	G*01:11	3013	0	0
sas	A	A*02:17:01G	G	G*01:11	3013	0	0
sas	A	A*02:195	G	G*01:11	3013	0	0
sas	A	A*02:22:01G	G	G*01:11	3013	0	0
sas	A	A*02:243:03	G	G*01:11	3013	0	0
sas	A	A*02:56:02	G	G*01:11	3013	0	0
sas	A	A*02:571	G	G*01:11	3013	0	0
sas	A	A*02:644	G	G*01:11	3013	0	0
sas	A	A*03:01:01G	G	G*01:11	3031	0	0
sas	A	A*03:02:01G	G	G*01:11	3015	0	0
sas	A	A*03:89:01	G	G*01:11	3013	0	0
sas	A	A*11:01:01G	G	G*01:11	3029	0	0
sas	A	A*23:01:01G	G	G*01:11	3013	0	0
sas	A	A*23:64	G	G*01:11	3013	0	0
sas	A	A*24:02:01G	G	G*01:11	3024	0	0
sas	A	A*24:03:01G	G	G*01:11	3013	0	0
sas	A	A*24:104	G	G*01:11	3013	0	0
sas	A	A*24:25	G	G*01:11	3013	0	0
sas	A	A*25:01:01G	G	G*01:11	3013	0	0
sas	A	A*26:01:01G	G	G*01:11	3013	0	0
sas	A	A*29:01:01G	G	G*01:11	3014	0	0
sas	A	A*29:02:01G	G	G*01:11	3013	0	0
sas	A	A*29:51	G	G*01:11	3013	0	0
sas	A	A*30:01:01G	G	G*01:11	3017	0	0
sas	A	A*30:02:01G	G	G*01:11	3014	0	0
sas	A	A*30:04:01G	G	G*01:11	3013	0	0
sas	A	A*30:10	G	G*01:11	3013	0	0
sas	A	A*31:01:02G	G	G*01:11	3017	0	0
sas	A	A*31:02:01G	G	G*01:11	3013	0	0
sas	A	A*32:01:01G	G	G*01:11	3016	0	0
sas	A	A*33:01:01G	G	G*01:11	3016	0	0
sas	A	A*33:03:01G	G	G*01:11	3038	0	0
sas	A	A*34:02:01G	G	G*01:11	3013	0	0
sas	A	A*34:08	G	G*01:11	3013	0	0
sas	A	A*36:01:01G	G	G*01:11	3013	0	0
sas	A	A*66:01:01G	G	G*01:11	3013	0	0
sas	A	A*66:02:01G	G	G*01:11	3013	0	0
sas	A	A*66:03:01G	G	G*01:11	3013	0	0
sas	A	A*68:01:01G	G	G*01:11	3014	0	0
sas	A	A*68:01:02G	G	G*01:11	3017	0	0
sas	A	A*68:02:01G	G	G*01:11	3014	0	0
sas	A	A*68:03:01G	G	G*01:11	3013	0	0
sas	A	A*68:05	G	G*01:11	3013	0	0
sas	A	A*69:01:01G	G	G*01:11	3013	0	0
sas	A	A*69:01:02	G	G*01:11	3013	0	0
sas	A	A*69:02	G	G*01:11	3013	0	0
sas	A	A*74:01:01G	G	G*01:11	3013	0	0
sas	A	A*80:01:01G	G	G*01:11	3013	0	0
sas	A	A*01:01:01G	G	G*01:14	3030	0	0
sas	A	A*01:02:01G	G	G*01:14	3013	0	0
sas	A	A*01:405	G	G*01:14	3013	0	0
sas	A	A*02:01:01G	G	G*01:14	3013	0	0
sas	A	A*02:01:02G	G	G*01:14	3013	0	0
sas	A	A*02:02:01G	G	G*01:14	3013	0	0
sas	A	A*02:04:01G	G	G*01:14	3013	0	0
sas	A	A*02:05:01G	G	G*01:14	3013	0	0
sas	A	A*02:06:01G	G	G*01:14	3013	0	0
sas	A	A*02:11:01G	G	G*01:14	3013	0	0
sas	A	A*02:17:01G	G	G*01:14	3013	0	0
sas	A	A*02:195	G	G*01:14	3013	0	0
sas	A	A*02:22:01G	G	G*01:14	3013	0	0
sas	A	A*02:243:03	G	G*01:14	3013	0	0
sas	A	A*02:56:02	G	G*01:14	3013	0	0
sas	A	A*02:571	G	G*01:14	3013	0	0
sas	A	A*02:644	G	G*01:14	3013	0	0
sas	A	A*03:01:01G	G	G*01:14	3031	0	0
sas	A	A*03:02:01G	G	G*01:14	3015	0	0
sas	A	A*03:89:01	G	G*01:14	3013	0	0
sas	A	A*11:01:01G	G	G*01:14	3029	0	0
sas	A	A*23:01:01G	G	G*01:14	3013	0	0
sas	A	A*23:64	G	G*01:14	3013	0	0
sas	A	A*24:02:01G	G	G*01:14	3024	0	0
sas	A	A*24:03:01G	G	G*01:14	3013	0	0
sas	A	A*24:104	G	G*01:14	3013	0	0
sas	A	A*24:25	G	G*01:14	3013	0	0
sas	A	A*25:01:01G	G	G*01:14	3013	0	0
sas	A	A*26:01:01G	G	G*01:14	3013	0	0
sas	A	A*29:01:01G	G	G*01:14	3014	0	0
sas	A	A*29:02:01G	G	G*01:14	3013	0	0
sas	A	A*29:51	G	G*01:14	3013	0	0
sas	A	A*30:01:01G	G	G*01:14	3017	0	0
sas	A	A*30:02:01G	G	G*01:14	3014	0	0
sas	A	A*30:04:01G	G	G*01:14	3013	0	0
sas	A	A*30:10	G	G*01:14	3013	0	0
sas	A	A*31:01:02G	G	G*01:14	3017	0	0
sas	A	A*31:02:01G	G	G*01:14	3013	0	0
sas	A	A*32:01:01G	G	G*01:14	3016	0	0
sas	A	A*33:01:01G	G	G*01:14	3016	0	0
sas	A	A*33:03:01G	G	G*01:14	3038	0	0
sas	A	A*34:02:01G	G	G*01:14	3013	0	0
sas	A	A*34:08	G	G*01:14	3013	0	0
sas	A	A*36:01:01G	G	G*01:14	3013	0	0
sas	A	A*66:01:01G	G	G*01:14	3013	0	0
sas	A	A*66:02:01G	G	G*01:14	3013	0	0
sas	A	A*66:03:01G	G	G*01:14	3013	0	0
sas	A	A*68:01:01G	G	G*01:14	3014	0	0
sas	A	A*68:01:02G	G	G*01:14	3017	0	0
sas	A	A*68:02:01G	G	G*01:14	3014	0	0
sas	A	A*68:03:01G	G	G*01:14	3013	0	0
sas	A	A*68:05	G	G*01:14	3013	0	0
sas	A	A*69:01:01G	G	G*01:14	3013	0	0
sas	A	A*69:01:02	G	G*01:14	3013	0	0
sas	A	A*69:02	G	G*01:14	3013	0	0
sas	A	A*74:01:01G	G	G*01:14	3013	0	0
sas	A	A*80:01:01G	G	G*01:14	3013	0	0
sas	A	A*01:01:01G	G	G*01:15	3030	0	0
sas	A	A*01:02:01G	G	G*01:15	3013	0	0
sas	A	A*01:405	G	G*01:15	3013	0	0
sas	A	A*02:01:01G	G	G*01:15	3013	0	0
sas	A	A*02:01:02G	G	G*01:15	3013	0	0
sas	A	A*02:02:01G	G	G*01:15	3013	0	0
sas	A	A*02:04:01G	G	G*01:15	3013	0	0
sas	A	A*02:05:01G	G	G*01:15	3013	0	0
sas	A	A*02:06:01G	G	G*01:15	3013	0	0
sas	A	A*02:11:01G	G	G*01:15	3013	0	0
sas	A	A*02:17:01G	G	G*01:15	3013	0	0
sas	A	A*02:195	G	G*01:15	3013	0	0
sas	A	A*02:22:01G	G	G*01:15	3013	0	0
sas	A	A*02:243:03	G	G*01:15	3013	0	0
sas	A	A*02:56:02	G	G*01:15	3013	0	0
sas	A	A*02:571	G	G*01:15	3013	0	0
sas	A	A*02:644	G	G*01:15	3013	0	0
sas	A	A*03:01:01G	G	G*01:15	3031	0	0
sas	A	A*03:02:01G	G	G*01:15	3015	0	0
sas	A	A*03:89:01	G	G*01:15	3013	0	0
sas	A	A*11:01:01G	G	G*01:15	3029	0	0
sas	A	A*23:01:01G	G	G*01:15	3013	0	0
sas	A	A*23:64	G	G*01:15	3013	0	0
sas	A	A*24:02:01G	G	G*01:15	3024	0	0
sas	A	A*24:03:01G	G	G*01:15	3013	0	0
sas	A	A*24:104	G	G*01:15	3013	0	0
sas	A	A*24:25	G	G*01:15	3013	0	0
sas	A	A*25:01:01G	G	G*01:15	3013	0	0
sas	A	A*26:01:01G	G	G*01:15	3013	0	0
sas	A	A*29:01:01G	G	G*01:15	3014	0	0
sas	A	A*29:02:01G	G	G*01:15	3013	0	0
sas	A	A*29:51	G	G*01:15	3013	0	0
sas	A	A*30:01:01G	G	G*01:15	3017	0	0
sas	A	A*30:02:01G	G	G*01:15	3014	0	0
sas	A	A*30:04:01G	G	G*01:15	3013	0	0
sas	A	A*30:10	G	G*01:15	3013	0	0
sas	A	A*31:01:02G	G	G*01:15	3017	0	0
sas	A	A*31:02:01G	G	G*01:15	3013	0	0
sas	A	A*32:01:01G	G	G*01:15	3016	0	0
sas	A	A*33:01:01G	G	G*01:15	3016	0	0
sas	A	A*33:03:01G	G	G*01:15	3038	0	0
sas	A	A*34:02:01G	G	G*01:15	3013	0	0
sas	A	A*34:08	G	G*01:15	3013	0	0
sas	A	A*36:01:01G	G	G*01:15	3013	0	0
sas	A	A*66:01:01G	G	G*01:15	3013	0	0
sas	A	A*66:02:01G	G	G*01:15	3013	0	0
sas	A	A*66:03:01G	G	G*01:15	3013	0	0
sas	A	A*68:01:01G	G	G*01:15	3014	0	0
sas	A	A*68:01:02G	G	G*01:15	3017	0	0
sas	A	A*68:02:01G	G	G*01:15	3014	0	0
sas	A	A*68:03:01G	G	G*01:15	3013	0	0
sas	A	A*68:05	G	G*01:15	3013	0	0
sas	A	A*69:01:01G	G	G*01:15	3013	0	0
sas	A	A*69:01:02	G	G*01:15	3013	0	0
sas	A	A*69:02	G	G*01:15	3013	0	0
sas	A	A*74:01:01G	G	G*01:15	3013	0	0
sas	A	A*80:01:01G	G	G*01:15	3013	0	0
sas	A	A*01:01:01G	H	H*01:01:02	2722	-0.175304	0.0307314
sas	A	A*01:02:01G	H	H*01:01:02	2705	0	0
sas	A	A*01:405	H	H*01:01:02	2705	0.0385826	0.00148861
sas	A	A*02:01:01G	H	H*01:01:02	2705	0.499508	0.249508
sas	A	A*02:01:02G	H	H*01:01:02	2705	0.0545943	0.00298054
sas	A	A*02:02:01G	H	H*01:01:02	2705	0.00423987	1.8e-05
sas	A	A*02:04:01G	H	H*01:01:02	2705	0	0
sas	A	A*02:05:01G	H	H*01:01:02	2705	-0.062999	0.00396887
sas	A	A*02:06:01G	H	H*01:01:02	2705	0.285919	0.0817498
sas	A	A*02:11:01G	H	H*01:01:02	2705	0.390511	0.152499
sas	A	A*02:17:01G	H	H*01:01:02	2705	0	0
sas	A	A*02:195	H	H*01:01:02	2705	0.0385826	0.00148861
sas	A	A*02:22:01G	H	H*01:01:02	2705	0	0
sas	A	A*02:243:03	H	H*01:01:02	2705	0.0630634	0.00397699
sas	A	A*02:56:02	H	H*01:01:02	2705	0.0498283	0.00248286
sas	A	A*02:571	H	H*01:01:02	2705	0.191796	0.0367856
sas	A	A*02:644	H	H*01:01:02	2705	0.0999346	0.00998692
sas	A	A*03:01:01G	H	H*01:01:02	2723	-0.0978792	0.00958033
sas	A	A*03:02:01G	H	H*01:01:02	2707	-0.0191418	0.000366
sas	A	A*03:89:01	H	H*01:01:02	2705	0.0314967	0.000992
sas	A	A*11:01:01G	H	H*01:01:02	2721	-0.106956	0.0114397
sas	A	A*23:01:01G	H	H*01:01:02	2705	-0.0140672	0.000198
sas	A	A*23:64	H	H*01:01:02	2705	-0.0107191	0.000115
sas	A	A*24:02:01G	H	H*01:01:02	2716	-0.00732431	5.36e-05
sas	A	A*24:03:01G	H	H*01:01:02	2705	0.018512	0.000343
sas	A	A*24:104	H	H*01:01:02	2705	-0.0283916	0.000806
sas	A	A*24:25	H	H*01:01:02	2705	0	0
sas	A	A*25:01:01G	H	H*01:01:02	2705	-0.016508	0.000273
sas	A	A*26:01:01G	H	H*01:01:02	2705	-0.0949369	0.00901302
sas	A	A*29:01:01G	H	H*01:01:02	2706	-0.0433485	0.00187909
sas	A	A*29:02:01G	H	H*01:01:02	2705	-0.0301507	0.000909
sas	A	A*29:51	H	H*01:01:02	2705	0.0445595	0.00198555
sas	A	A*30:01:01G	H	H*01:01:02	2709	-0.0389498	0.00151709
sas	A	A*30:02:01G	H	H*01:01:02	2706	0.124795	0.0155738
sas	A	A*30:04:01G	H	H*01:01:02	2705	-0.0151619	0.00023
sas	A	A*30:10	H	H*01:01:02	2705	0	0
sas	A	A*31:01:02G	H	H*01:01:02	2709	-0.0786766	0.00619
sas	A	A*31:02:01G	H	H*01:01:02	2705	0	0
sas	A	A*32:01:01G	H	H*01:01:02	2708	-0.095639	0.00914681
sas	A	A*33:01:01G	H	H*01:01:02	2708	-0.0106238	0.000113
sas	A	A*33:03:01G	H	H*01:01:02	2730	-0.144938	0.0210069
sas	A	A*34:02:01G	H	H*01:01:02	2705	-0.0151619	0.00023
sas	A	A*34:08	H	H*01:01:02	2705	0	0
sas	A	A*36:01:01G	H	H*01:01:02	2705	0.000479	2.29e-07
sas	A	A*66:01:01G	H	H*01:01:02	2705	-0.0313666	0.000984
sas	A	A*66:02:01G	H	H*01:01:02	2705	0	0
sas	A	A*66:03:01G	H	H*01:01:02	2705	0	0
sas	A	A*68:01:01G	H	H*01:01:02	2706	-0.0537375	0.00288772
sas	A	A*68:01:02G	H	H*01:01:02	2707	-0.0935042	0.00874303
sas	A	A*68:02:01G	H	H*01:01:02	2706	-0.00814879	6.64e-05
sas	A	A*68:03:01G	H	H*01:01:02	2705	0.0222674	0.000496
sas	A	A*68:05	H	H*01:01:02	2705	0	0
sas	A	A*69:01:01G	H	H*01:01:02	2705	0.0705332	0.00497493
sas	A	A*69:01:02	H	H*01:01:02	2705	0.0445595	0.00198555
sas	A	A*69:02	H	H*01:01:02	2705	0.111834	0.0125069
sas	A	A*74:01:01G	H	H*01:01:02	2705	-0.027666	0.000765
sas	A	A*80:01:01G	H	H*01:01:02	2705	0	0
sas	A	A*01:01:01G	H	H*01:02:01:04	2723	-0.144059	0.0207529
sas	A	A*01:02:01G	H	H*01:02:01:04	2706	0	0
sas	A	A*01:405	H	H*01:02:01:04	2706	-0.0158402	0.000251
sas	A	A*02:01:01G	H	H*01:02:01:04	2706	-0.0657411	0.00432189
sas	A	A*02:01:02G	H	H*01:02:01:04	2706	-0.00730379	5.33e-05
sas	A	A*02:02:01G	H	H*01:02:01:04	2706	-0.0192068	0.000369
sas	A	A*02:04:01G	H	H*01:02:01:04	2706	0	0
sas	A	A*02:05:01G	H	H*01:02:01:04	2706	-0.0315122	0.000993
sas	A	A*02:06:01G	H	H*01:02:01:04	2706	-0.0542861	0.00294698
sas	A	A*02:11:01G	H	H*01:02:01:04	2706	-0.0661668	0.00437805
sas	A	A*02:17:01G	H	H*01:02:01:04	2706	0	0
sas	A	A*02:195	H	H*01:02:01:04	2706	-0.0158402	0.000251
sas	A	A*02:22:01G	H	H*01:02:01:04	2706	0	0
sas	A	A*02:243:03	H	H*01:02:01:04	2706	0.0133809	0.000179
sas	A	A*02:56:02	H	H*01:02:01:04	2706	-0.0204572	0.000418
sas	A	A*02:571	H	H*01:02:01:04	2706	-0.0317334	0.00100701
sas	A	A*02:644	H	H*01:02:01:04	2706	-0.0410285	0.00168334
sas	A	A*03:01:01G	H	H*01:02:01:04	2724	-0.137704	0.0189624
sas	A	A*03:02:01G	H	H*01:02:01:04	2708	-0.0385706	0.00148769
sas	A	A*03:89:01	H	H*01:02:01:04	2706	-0.0129311	0.000167
sas	A	A*11:01:01G	H	H*01:02:01:04	2722	-0.145371	0.0211328
sas	A	A*23:01:01G	H	H*01:02:01:04	2706	0.0137323	0.000189
sas	A	A*23:64	H	H*01:02:01:04	2706	-0.00914199	8.36e-05
sas	A	A*24:02:01G	H	H*01:02:01:04	2716	-0.0191626	0.000367
sas	A	A*24:03:01G	H	H*01:02:01:04	2706	0.0253531	0.000643
sas	A	A*24:104	H	H*01:02:01:04	2706	-0.0242143	0.000586
sas	A	A*24:25	H	H*01:02:01:04	2706	0	0
sas	A	A*25:01:01G	H	H*01:02:01:04	2706	0.147275	0.0216898
sas	A	A*26:01:01G	H	H*01:02:01:04	2706	0.59373	0.352515
sas	A	A*29:01:01G	H	H*01:02:01:04	2707	-0.02504	0.000627
sas	A	A*29:02:01G	H	H*01:02:01:04	2706	-0.0355577	0.00126435
sas	A	A*29:51	H	H*01:02:01:04	2706	-0.0182941	0.000335
sas	A	A*30:01:01G	H	H*01:02:01:04	2710	-0.0555669	0.00308769
sas	A	A*30:02:01G	H	H*01:02:01:04	2707	-0.0384668	0.0014797
sas	A	A*30:04:01G	H	H*01:02:01:04	2706	-0.0129311	0.000167
sas	A	A*30:10	H	H*01:02:01:04	2706	0	0
sas	A	A*31:01:02G	H	H*01:02:01:04	2710	-0.0603317	0.00363992
sas	A	A*31:02:01G	H	H*01:02:01:04	2706	0	0
sas	A	A*32:01:01G	H	H*01:02:01:04	2709	-0.0901709	0.00813079
sas	A	A*33:01:01G	H	H*01:02:01:04	2709	-0.0311498	0.00097
sas	A	A*33:03:01G	H	H*01:02:01:04	2731	0.420383	0.176722
sas	A	A*34:02:01G	H	H*01:02:01:04	2706	-0.0129311	0.000167
sas	A	A*34:08	H	H*01:02:01:04	2706	0	0
sas	A	A*36:01:01G	H	H*01:02:01:04	2706	-0.0158402	0.000251
sas	A	A*66:01:01G	H	H*01:02:01:04	2706	0.163843	0.0268446
sas	A	A*66:02:01G	H	H*01:02:01:04	2706	0	0
sas	A	A*66:03:01G	H	H*01:02:01:04	2706	0	0
sas	A	A*68:01:01G	H	H*01:02:01:04	2707	-0.0130204	0.00017
sas	A	A*68:01:02G	H	H*01:02:01:04	2708	-0.0869328	0.00755731
sas	A	A*68:02:01G	H	H*01:02:01:04	2707	-0.0430294	0.00185153
sas	A	A*68:03:01G	H	H*01:02:01:04	2706	-0.00914199	8.36e-05
sas	A	A*68:05	H	H*01:02:01:04	2706	0	0
sas	A	A*69:01:01G	H	H*01:02:01:04	2706	-0.0274666	0.000754
sas	A	A*69:01:02	H	H*01:02:01:04	2706	-0.0158402	0.000251
sas	A	A*69:02	H	H*01:02:01:04	2706	-0.00877103	7.69e-05
sas	A	A*74:01:01G	H	H*01:02:01:04	2706	0.0110521	0.000122
sas	A	A*80:01:01G	H	H*01:02:01:04	2706	0	0
sas	A	A*01:01:01G	H	H*01:03:01:03	2717	-0.0637933	0.00406958
sas	A	A*01:02:01G	H	H*01:03:01:03	2700	0	0
sas	A	A*01:405	H	H*01:03:01:03	2700	-0.00536687	2.88e-05
sas	A	A*02:01:01G	H	H*01:03:01:03	2700	-0.0380519	0.00144795
sas	A	A*02:01:02G	H	H*01:03:01:03	2700	-0.00759412	5.77e-05
sas	A	A*02:02:01G	H	H*01:03:01:03	2700	0.350598	0.122919
sas	A	A*02:04:01G	H	H*01:03:01:03	2700	0	0
sas	A	A*02:05:01G	H	H*01:03:01:03	2700	0.876653	0.768521
sas	A	A*02:06:01G	H	H*01:03:01:03	2700	0.0103804	0.000108
sas	A	A*02:11:01G	H	H*01:03:01:03	2700	-0.0297023	0.000882
sas	A	A*02:17:01G	H	H*01:03:01:03	2700	0	0
sas	A	A*02:195	H	H*01:03:01:03	2700	-0.00536687	2.88e-05
sas	A	A*02:22:01G	H	H*01:03:01:03	2700	0	0
sas	A	A*02:243:03	H	H*01:03:01:03	2700	-0.00877219	7.7e-05
sas	A	A*02:56:02	H	H*01:03:01:03	2700	-0.00693116	4.8e-05
sas	A	A*02:571	H	H*01:03:01:03	2700	-0.0107517	0.000116
sas	A	A*02:644	H	H*01:03:01:03	2700	-0.0139011	0.000193
sas	A	A*03:01:01G	H	H*01:03:01:03	2718	-0.0187541	0.000352
sas	A	A*03:02:01G	H	H*01:03:01:03	2702	-0.0019023	3.62e-06
sas	A	A*03:89:01	H	H*01:03:01:03	2700	-0.00438121	1.92e-05
sas	A	A*11:01:01G	H	H*01:03:01:03	2716	-0.0342246	0.00117132
sas	A	A*23:01:01G	H	H*01:03:01:03	2700	-0.0176231	0.000311
sas	A	A*23:64	H	H*01:03:01:03	2700	-0.00309741	9.59e-06
sas	A	A*24:02:01G	H	H*01:03:01:03	2710	-0.0400968	0.00160775
sas	A	A*24:03:01G	H	H*01:03:01:03	2700	-0.0139011	0.000193
sas	A	A*24:104	H	H*01:03:01:03	2700	-0.00820411	6.73e-05
sas	A	A*24:25	H	H*01:03:01:03	2700	0	0
sas	A	A*25:01:01G	H	H*01:03:01:03	2700	-0.0135466	0.000184
sas	A	A*26:01:01G	H	H*01:03:01:03	2700	-0.0185458	0.000344
sas	A	A*29:01:01G	H	H*01:03:01:03	2701	-0.0120425	0.000145
sas	A	A*29:02:01G	H	H*01:03:01:03	2700	-0.0184411	0.00034
sas	A	A*29:51	H	H*01:03:01:03	2700	-0.00619827	3.84e-05
sas	A	A*30:01:01G	H	H*01:03:01:03	2704	0.00959146	9.2e-05
sas	A	A*30:02:01G	H	H*01:03:01:03	2701	0.00626868	3.93e-05
sas	A	A*30:04:01G	H	H*01:03:01:03	2700	-0.00438121	1.92e-05
sas	A	A*30:10	H	H*01:03:01:03	2700	0	0
sas	A	A*31:01:02G	H	H*01:03:01:03	2704	-0.0249943	0.000625
sas	A	A*31:02:01G	H	H*01:03:01:03	2700	0	0
sas	A	A*32:01:01G	H	H*01:03:01:03	2703	-0.0290531	0.000844
sas	A	A*33:01:01G	H	H*01:03:01:03	2703	-0.0132347	0.000175
sas	A	A*33:03:01G	H	H*01:03:01:03	2725	-0.0477112	0.00227636
sas	A	A*34:02:01G	H	H*01:03:01:03	2700	-0.00438121	1.92e-05
sas	A	A*34:08	H	H*01:03:01:03	2700	0	0
sas	A	A*36:01:01G	H	H*01:03:01:03	2700	-0.00536687	2.88e-05
sas	A	A*66:01:01G	H	H*01:03:01:03	2700	0.0174801	0.000306
sas	A	A*66:02:01G	H	H*01:03:01:03	2700	0	0
sas	A	A*66:03:01G	H	H*01:03:01:03	2700	0	0
sas	A	A*68:01:01G	H	H*01:03:01:03	2701	0.0272694	0.000744
sas	A	A*68:01:02G	H	H*01:03:01:03	2702	-0.0325779	0.00106132
sas	A	A*68:02:01G	H	H*01:03:01:03	2701	-0.0145795	0.000213
sas	A	A*68:03:01G	H	H*01:03:01:03	2700	-0.00309741	9.59e-06
sas	A	A*68:05	H	H*01:03:01:03	2700	0	0
sas	A	A*69:01:01G	H	H*01:03:01:03	2700	-0.00930604	8.66e-05
sas	A	A*69:01:02	H	H*01:03:01:03	2700	-0.00536687	2.88e-05
sas	A	A*69:02	H	H*01:03:01:03	2700	-0.0155564	0.000242
sas	A	A*74:01:01G	H	H*01:03:01:03	2700	-0.0107517	0.000116
sas	A	A*80:01:01G	H	H*01:03:01:03	2700	0	0
sas	A	A*01:01:01G	H	H*01:04	2717	-0.0235549	0.000555
sas	A	A*01:02:01G	H	H*01:04	2700	0	0
sas	A	A*01:405	H	H*01:04	2700	-0.00137351	1.89e-06
sas	A	A*02:01:01G	H	H*01:04	2700	-0.0116684	0.000136
sas	A	A*02:01:02G	H	H*01:04	2700	-0.00194352	3.78e-06
sas	A	A*02:02:01G	H	H*01:04	2700	-0.00263398	6.94e-06
sas	A	A*02:04:01G	H	H*01:04	2700	0	0
sas	A	A*02:05:01G	H	H*01:04	2700	-0.00594229	3.53e-05
sas	A	A*02:06:01G	H	H*01:04	2700	-0.00691569	4.78e-05
sas	A	A*02:11:01G	H	H*01:04	2700	-0.00980561	9.61e-05
sas	A	A*02:17:01G	H	H*01:04	2700	0	0
sas	A	A*02:195	H	H*01:04	2700	-0.00137351	1.89e-06
sas	A	A*02:22:01G	H	H*01:04	2700	0	0
sas	A	A*02:243:03	H	H*01:04	2700	-0.00224502	5.04e-06
sas	A	A*02:56:02	H	H*01:04	2700	-0.00177385	3.15e-06
sas	A	A*02:571	H	H*01:04	2700	-0.00275162	7.57e-06
sas	A	A*02:644	H	H*01:04	2700	-0.00355762	1.27e-05
sas	A	A*03:01:01G	H	H*01:04	2718	-0.0174747	0.000305
sas	A	A*03:02:01G	H	H*01:04	2702	0.0372071	0.00138437
sas	A	A*03:89:01	H	H*01:04	2700	-0.00112126	1.26e-06
sas	A	A*11:01:01G	H	H*01:04	2716	-0.0143718	0.000207
sas	A	A*23:01:01G	H	H*01:04	2700	-0.00451018	2.03e-05
sas	A	A*23:64	H	H*01:04	2700	-0.000793	6.28e-07
sas	A	A*24:02:01G	H	H*01:04	2710	0.0298771	0.000893
sas	A	A*24:03:01G	H	H*01:04	2700	-0.00355762	1.27e-05
sas	A	A*24:104	H	H*01:04	2700	-0.00209963	4.41e-06
sas	A	A*24:25	H	H*01:04	2700	0	0
sas	A	A*25:01:01G	H	H*01:04	2700	-0.00346689	1.2e-05
sas	A	A*26:01:01G	H	H*01:04	2700	-0.0122482	0.00015
sas	A	A*29:01:01G	H	H*01:04	2701	-0.00646865	4.18e-05
sas	A	A*29:02:01G	H	H*01:04	2700	-0.00471952	2.23e-05
sas	A	A*29:51	H	H*01:04	2700	-0.00158629	2.52e-06
sas	A	A*30:01:01G	H	H*01:04	2704	-0.00700053	4.9e-05
sas	A	A*30:02:01G	H	H*01:04	2701	0.425995	0.181472
sas	A	A*30:04:01G	H	H*01:04	2700	-0.00112126	1.26e-06
sas	A	A*30:10	H	H*01:04	2700	0	0
sas	A	A*31:01:02G	H	H*01:04	2704	-0.0107264	0.000115
sas	A	A*31:02:01G	H	H*01:04	2700	0	0
sas	A	A*32:01:01G	H	H*01:04	2703	-0.0113965	0.00013
sas	A	A*33:01:01G	H	H*01:04	2703	-0.00338713	1.15e-05
sas	A	A*33:03:01G	H	H*01:04	2725	-0.0202786	0.000411
sas	A	A*34:02:01G	H	H*01:04	2700	-0.00112126	1.26e-06
sas	A	A*34:08	H	H*01:04	2700	0	0
sas	A	A*36:01:01G	H	H*01:04	2700	-0.00137351	1.89e-06
sas	A	A*66:01:01G	H	H*01:04	2700	-0.00297319	8.84e-06
sas	A	A*66:02:01G	H	H*01:04	2700	0	0
sas	A	A*66:03:01G	H	H*01:04	2700	0	0
sas	A	A*68:01:01G	H	H*01:04	2701	-0.00541974	2.94e-05
sas	A	A*68:01:02G	H	H*01:04	2702	-0.0121171	0.000147
sas	A	A*68:02:01G	H	H*01:04	2701	-0.00373127	1.39e-05
sas	A	A*68:03:01G	H	H*01:04	2700	-0.000793	6.28e-07
sas	A	A*68:05	H	H*01:04	2700	0	0
sas	A	A*69:01:01G	H	H*01:04	2700	-0.00238164	5.67e-06
sas	A	A*69:01:02	H	H*01:04	2700	-0.00137351	1.89e-06
sas	A	A*69:02	H	H*01:04	2700	-0.00398126	1.59e-05
sas	A	A*74:01:01G	H	H*01:04	2700	-0.00275162	7.57e-06
sas	A	A*80:01:01G	H	H*01:04	2700	0	0
sas	A	A*01:01:01G	H	H*02:01:01:04	2720	0.940399	0.88435
sas	A	A*01:02:01G	H	H*02:01:01:04	2703	0	0
sas	A	A*01:405	H	H*02:01:01:04	2703	0.0376426	0.00141696
sas	A	A*02:01:01G	H	H*02:01:01:04	2703	-0.127494	0.0162547
sas	A	A*02:01:02G	H	H*02:01:01:04	2703	-0.0128756	0.000166
sas	A	A*02:02:01G	H	H*02:01:01:04	2703	-0.0353772	0.00125155
sas	A	A*02:04:01G	H	H*02:01:01:04	2703	0	0
sas	A	A*02:05:01G	H	H*02:01:01:04	2703	-0.054267	0.00294491
sas	A	A*02:06:01G	H	H*02:01:01:04	2703	-0.0705881	0.00498268
sas	A	A*02:11:01G	H	H*02:01:01:04	2703	-0.0752264	0.005659
sas	A	A*02:17:01G	H	H*02:01:01:04	2703	0	0
sas	A	A*02:195	H	H*02:01:01:04	2703	-0.0184478	0.00034
sas	A	A*02:22:01G	H	H*02:01:01:04	2703	0	0
sas	A	A*02:243:03	H	H*02:01:01:04	2703	-0.030153	0.000909
sas	A	A*02:56:02	H	H*02:01:01:04	2703	-0.0238248	0.000568
sas	A	A*02:571	H	H*02:01:01:04	2703	-0.0369572	0.00136583
sas	A	A*02:644	H	H*02:01:01:04	2703	0.0975001	0.00950627
sas	A	A*03:01:01G	H	H*02:01:01:04	2721	-0.141063	0.0198986
sas	A	A*03:02:01G	H	H*02:01:01:04	2705	-0.0296054	0.000876
sas	A	A*03:89:01	H	H*02:01:01:04	2703	-0.0150597	0.000227
sas	A	A*11:01:01G	H	H*02:01:01:04	2719	-0.198897	0.0395599
sas	A	A*23:01:01G	H	H*02:01:01:04	2703	0.000831	6.9e-07
sas	A	A*23:64	H	H*02:01:01:04	2703	-0.0106469	0.000113
sas	A	A*24:02:01G	H	H*02:01:01:04	2713	-0.037051	0.00137278
sas	A	A*24:03:01G	H	H*02:01:01:04	2703	0.0248588	0.000618
sas	A	A*24:104	H	H*02:01:01:04	2703	0.0697916	0.00487087
sas	A	A*24:25	H	H*02:01:01:04	2703	0	0
sas	A	A*25:01:01G	H	H*02:01:01:04	2703	-0.046564	0.00216821
sas	A	A*26:01:01G	H	H*02:01:01:04	2703	-0.105528	0.0111362
sas	A	A*29:01:01G	H	H*02:01:01:04	2704	-0.0632117	0.00399572
sas	A	A*29:02:01G	H	H*02:01:01:04	2703	-0.0633879	0.00401802
sas	A	A*29:51	H	H*02:01:01:04	2703	-0.0213056	0.000454
sas	A	A*30:01:01G	H	H*02:01:01:04	2707	-0.0573054	0.00328391
sas	A	A*30:02:01G	H	H*02:01:01:04	2704	-0.0469466	0.00220398
sas	A	A*30:04:01G	H	H*02:01:01:04	2703	-0.0150597	0.000227
sas	A	A*30:10	H	H*02:01:01:04	2703	0	0
sas	A	A*31:01:02G	H	H*02:01:01:04	2707	-0.0910988	0.00829899
sas	A	A*31:02:01G	H	H*02:01:01:04	2703	0	0
sas	A	A*32:01:01G	H	H*02:01:01:04	2706	-0.0907724	0.00823962
sas	A	A*33:01:01G	H	H*02:01:01:04	2706	-0.0385626	0.00148707
sas	A	A*33:03:01G	H	H*02:01:01:04	2728	-0.145676	0.0212215
sas	A	A*34:02:01G	H	H*02:01:01:04	2703	-0.0150597	0.000227
sas	A	A*34:08	H	H*02:01:01:04	2703	0	0
sas	A	A*36:01:01G	H	H*02:01:01:04	2703	-0.0184478	0.00034
sas	A	A*66:01:01G	H	H*02:01:01:04	2703	-0.0312605	0.000977
sas	A	A*66:02:01G	H	H*02:01:01:04	2703	0	0
sas	A	A*66:03:01G	H	H*02:01:01:04	2703	0	0
sas	A	A*68:01:01G	H	H*02:01:01:04	2704	-0.029472	0.000869
sas	A	A*68:01:02G	H	H*02:01:01:04	2705	-0.0928482	0.00862078
sas	A	A*68:02:01G	H	H*02:01:01:04	2704	-0.0293272	0.00086
sas	A	A*68:03:01G	H	H*02:01:01:04	2703	-0.0106469	0.000113
sas	A	A*68:05	H	H*02:01:01:04	2703	0	0
sas	A	A*69:01:01G	H	H*02:01:01:04	2703	-0.031988	0.00102323
sas	A	A*69:01:02	H	H*02:01:01:04	2703	-0.0184478	0.00034
sas	A	A*69:02	H	H*02:01:01:04	2703	-0.0534724	0.0028593
sas	A	A*74:01:01G	H	H*02:01:01:04	2703	-0.0182292	0.000332
sas	A	A*80:01:01G	H	H*02:01:01:04	2703	0	0
sas	A	A*01:01:01G	H	H*02:02:01:02	2718	-0.0842981	0.00710618
sas	A	A*01:02:01G	H	H*02:02:01:02	2701	0	0
sas	A	A*01:405	H	H*02:02:01:02	2701	-0.00600189	3.6e-05
sas	A	A*02:01:01G	H	H*02:02:01:02	2701	-0.0393869	0.00155133
sas	A	A*02:01:02G	H	H*02:02:01:02	2701	-0.00849267	7.21e-05
sas	A	A*02:02:01G	H	H*02:02:01:02	2701	-0.0115098	0.000132
sas	A	A*02:04:01G	H	H*02:02:01:02	2701	0	0
sas	A	A*02:05:01G	H	H*02:02:01:02	2701	-0.0149802	0.000224
sas	A	A*02:06:01G	H	H*02:02:01:02	2701	-0.0110412	0.000122
sas	A	A*02:11:01G	H	H*02:02:01:02	2701	-0.0295999	0.000876
sas	A	A*02:17:01G	H	H*02:02:01:02	2701	0	0
sas	A	A*02:195	H	H*02:02:01:02	2701	-0.00600189	3.6e-05
sas	A	A*02:22:01G	H	H*02:02:01:02	2701	0	0
sas	A	A*02:243:03	H	H*02:02:01:02	2701	-0.00981013	9.62e-05
sas	A	A*02:56:02	H	H*02:02:01:02	2701	-0.00775128	6.01e-05
sas	A	A*02:571	H	H*02:02:01:02	2701	-0.0120238	0.000145
sas	A	A*02:644	H	H*02:02:01:02	2701	-0.0155459	0.000242
sas	A	A*03:01:01G	H	H*02:02:01:02	2719	-0.0430395	0.0018524
sas	A	A*03:02:01G	H	H*02:02:01:02	2703	-0.00809029	6.55e-05
sas	A	A*03:89:01	H	H*02:02:01:02	2701	-0.00489961	2.4e-05
sas	A	A*11:01:01G	H	H*02:02:01:02	2717	-0.0690503	0.00476794
sas	A	A*23:01:01G	H	H*02:02:01:02	2701	0.00999712	9.99e-05
sas	A	A*23:64	H	H*02:02:01:02	2701	-0.00346391	1.2e-05
sas	A	A*24:02:01G	H	H*02:02:01:02	2711	-0.0117459	0.000138
sas	A	A*24:03:01G	H	H*02:02:01:02	2701	0.0219446	0.000482
sas	A	A*24:104	H	H*02:02:01:02	2701	-0.00917484	8.42e-05
sas	A	A*24:25	H	H*02:02:01:02	2701	0	0
sas	A	A*25:01:01G	H	H*02:02:01:02	2701	-0.0151494	0.00023
sas	A	A*26:01:01G	H	H*02:02:01:02	2701	-0.0253392	0.000642
sas	A	A*29:01:01G	H	H*02:02:01:02	2702	0.797473	0.635963
sas	A	A*29:02:01G	H	H*02:02:01:02	2701	0.476723	0.227265
sas	A	A*29:51	H	H*02:02:01:02	2701	0.160233	0.0256746
sas	A	A*30:01:01G	H	H*02:02:01:02	2705	-0.0211179	0.000446
sas	A	A*30:02:01G	H	H*02:02:01:02	2702	-0.000609	3.7e-07
sas	A	A*30:04:01G	H	H*02:02:01:02	2701	-0.00489961	2.4e-05
sas	A	A*30:10	H	H*02:02:01:02	2701	0	0
sas	A	A*31:01:02G	H	H*02:02:01:02	2705	-0.0273528	0.000748
sas	A	A*31:02:01G	H	H*02:02:01:02	2701	0	0
sas	A	A*32:01:01G	H	H*02:02:01:02	2704	-0.0259909	0.000676
sas	A	A*33:01:01G	H	H*02:02:01:02	2704	-0.0148006	0.000219
sas	A	A*33:03:01G	H	H*02:02:01:02	2726	-0.0424896	0.00180537
sas	A	A*34:02:01G	H	H*02:02:01:02	2701	-0.00489961	2.4e-05
sas	A	A*34:08	H	H*02:02:01:02	2701	0	0
sas	A	A*36:01:01G	H	H*02:02:01:02	2701	-0.00600189	3.6e-05
sas	A	A*66:01:01G	H	H*02:02:01:02	2701	-0.0129921	0.000169
sas	A	A*66:02:01G	H	H*02:02:01:02	2701	0	0
sas	A	A*66:03:01G	H	H*02:02:01:02	2701	0	0
sas	A	A*68:01:01G	H	H*02:02:01:02	2702	-0.0236826	0.000561
sas	A	A*68:01:02G	H	H*02:02:01:02	2703	-0.0304071	0.000925
sas	A	A*68:02:01G	H	H*02:02:01:02	2702	-0.0163046	0.000266
sas	A	A*68:03:01G	H	H*02:02:01:02	2701	-0.00346391	1.2e-05
sas	A	A*68:05	H	H*02:02:01:02	2701	0	0
sas	A	A*69:01:01G	H	H*02:02:01:02	2701	-0.0104072	0.000108
sas	A	A*69:01:02	H	H*02:02:01:02	2701	-0.00600189	3.6e-05
sas	A	A*69:02	H	H*02:02:01:02	2701	-0.017397	0.000303
sas	A	A*74:01:01G	H	H*02:02:01:02	2701	-0.0120238	0.000145
sas	A	A*80:01:01G	H	H*02:02:01:02	2701	0	0
sas	A	A*01:01:01G	H	H*02:02:02	2717	-0.0269926	0.000729
sas	A	A*01:02:01G	H	H*02:02:02	2700	0	0
sas	A	A*01:405	H	H*02:02:02	2700	-0.00157397	2.48e-06
sas	A	A*02:01:01G	H	H*02:02:02	2700	-0.0133713	0.000179
sas	A	A*02:01:02G	H	H*02:02:02	2700	-0.00222717	4.96e-06
sas	A	A*02:02:01G	H	H*02:02:02	2700	-0.00301841	9.11e-06
sas	A	A*02:04:01G	H	H*02:02:02	2700	0	0
sas	A	A*02:05:01G	H	H*02:02:02	2700	-0.00680955	4.64e-05
sas	A	A*02:06:01G	H	H*02:02:02	2700	-0.00792501	6.28e-05
sas	A	A*02:11:01G	H	H*02:02:02	2700	-0.0112367	0.000126
sas	A	A*02:17:01G	H	H*02:02:02	2700	0	0
sas	A	A*02:195	H	H*02:02:02	2700	-0.00157397	2.48e-06
sas	A	A*02:22:01G	H	H*02:02:02	2700	0	0
sas	A	A*02:243:03	H	H*02:02:02	2700	-0.00257267	6.62e-06
sas	A	A*02:56:02	H	H*02:02:02	2700	-0.00203274	4.13e-06
sas	A	A*02:571	H	H*02:02:02	2700	-0.00315321	9.94e-06
sas	A	A*02:644	H	H*02:02:02	2700	-0.00407685	1.66e-05
sas	A	A*03:01:01G	H	H*02:02:02	2718	-0.020025	0.000401
sas	A	A*03:02:01G	H	H*02:02:02	2702	-0.00556606	3.1e-05
sas	A	A*03:89:01	H	H*02:02:02	2700	-0.00128491	1.65e-06
sas	A	A*11:01:01G	H	H*02:02:02	2716	-0.027986	0.000783
sas	A	A*23:01:01G	H	H*02:02:02	2700	-0.00516843	2.67e-05
sas	A	A*23:64	H	H*02:02:02	2700	-0.000908	8.25e-07
sas	A	A*24:02:01G	H	H*02:02:02	2710	-0.0238249	0.000568
sas	A	A*24:03:01G	H	H*02:02:02	2700	-0.00407685	1.66e-05
sas	A	A*24:104	H	H*02:02:02	2700	-0.00240607	5.79e-06
sas	A	A*24:25	H	H*02:02:02	2700	0	0
sas	A	A*25:01:01G	H	H*02:02:02	2700	-0.00397288	1.58e-05
sas	A	A*26:01:01G	H	H*02:02:02	2700	-0.0140358	0.000197
sas	A	A*29:01:01G	H	H*02:02:02	2701	-0.00741274	5.49e-05
sas	A	A*29:02:01G	H	H*02:02:02	2700	0.342269	0.117148
sas	A	A*29:51	H	H*02:02:02	2700	-0.0018178	3.3e-06
sas	A	A*30:01:01G	H	H*02:02:02	2704	-0.00802224	6.44e-05
sas	A	A*30:02:01G	H	H*02:02:02	2701	-0.00456061	2.08e-05
sas	A	A*30:04:01G	H	H*02:02:02	2700	-0.00128491	1.65e-06
sas	A	A*30:10	H	H*02:02:02	2700	0	0
sas	A	A*31:01:02G	H	H*02:02:02	2704	-0.0122919	0.000151
sas	A	A*31:02:01G	H	H*02:02:02	2700	0	0
sas	A	A*32:01:01G	H	H*02:02:02	2703	0.0160661	0.000258
sas	A	A*33:01:01G	H	H*02:02:02	2703	-0.00388147	1.51e-05
sas	A	A*33:03:01G	H	H*02:02:02	2725	0.0288375	0.000832
sas	A	A*34:02:01G	H	H*02:02:02	2700	-0.00128491	1.65e-06
sas	A	A*34:08	H	H*02:02:02	2700	0	0
sas	A	A*36:01:01G	H	H*02:02:02	2700	-0.00157397	2.48e-06
sas	A	A*66:01:01G	H	H*02:02:02	2700	-0.00340712	1.16e-05
sas	A	A*66:02:01G	H	H*02:02:02	2700	0	0
sas	A	A*66:03:01G	H	H*02:02:02	2700	0	0
sas	A	A*68:01:01G	H	H*02:02:02	2701	-0.00621073	3.86e-05
sas	A	A*68:01:02G	H	H*02:02:02	2702	-0.0138856	0.000193
sas	A	A*68:02:01G	H	H*02:02:02	2701	-0.00427584	1.83e-05
sas	A	A*68:03:01G	H	H*02:02:02	2700	-0.000908	8.25e-07
sas	A	A*68:05	H	H*02:02:02	2700	0	0
sas	A	A*69:01:01G	H	H*02:02:02	2700	-0.00272924	7.45e-06
sas	A	A*69:01:02	H	H*02:02:02	2700	-0.00157397	2.48e-06
sas	A	A*69:02	H	H*02:02:02	2700	-0.00456231	2.08e-05
sas	A	A*74:01:01G	H	H*02:02:02	2700	-0.00315321	9.94e-06
sas	A	A*80:01:01G	H	H*02:02:02	2700	0	0
sas	A	A*01:01:01G	H	H*02:03:02	2717	-0.076549	0.00585976
sas	A	A*01:02:01G	H	H*02:03:02	2700	0	0
sas	A	A*01:405	H	H*02:03:02	2700	-0.00909213	8.27e-05
sas	A	A*02:01:01G	H	H*02:03:02	2700	-0.0499146	0.00249147
sas	A	A*02:01:02G	H	H*02:03:02	2700	-0.0128654	0.000166
sas	A	A*02:02:01G	H	H*02:03:02	2700	-0.000453	2.05e-07
sas	A	A*02:04:01G	H	H*02:03:02	2700	0	0
sas	A	A*02:05:01G	H	H*02:03:02	2700	-0.0319418	0.00102028
sas	A	A*02:06:01G	H	H*02:03:02	2700	-0.0264177	0.000698
sas	A	A*02:11:01G	H	H*02:03:02	2700	-0.038161	0.00145626
sas	A	A*02:17:01G	H	H*02:03:02	2700	0	0
sas	A	A*02:195	H	H*02:03:02	2700	0.0558517	0.00311941
sas	A	A*02:22:01G	H	H*02:03:02	2700	0	0
sas	A	A*02:243:03	H	H*02:03:02	2700	-0.0148612	0.000221
sas	A	A*02:56:02	H	H*02:03:02	2700	-0.0117422	0.000138
sas	A	A*02:571	H	H*02:03:02	2700	-0.0182147	0.000332
sas	A	A*02:644	H	H*02:03:02	2700	-0.0235501	0.000555
sas	A	A*03:01:01G	H	H*02:03:02	2718	-0.0647628	0.00419422
sas	A	A*03:02:01G	H	H*02:03:02	2702	-0.0233123	0.000543
sas	A	A*03:89:01	H	H*02:03:02	2700	-0.00742232	5.51e-05
sas	A	A*11:01:01G	H	H*02:03:02	2716	-0.113063	0.0127833
sas	A	A*23:01:01G	H	H*02:03:02	2700	-0.00986305	9.73e-05
sas	A	A*23:64	H	H*02:03:02	2700	-0.0052474	2.75e-05
sas	A	A*24:02:01G	H	H*02:03:02	2710	0.0459936	0.00211541
sas	A	A*24:03:01G	H	H*02:03:02	2700	0.0269144	0.000724
sas	A	A*24:104	H	H*02:03:02	2700	-0.0138988	0.000193
sas	A	A*24:25	H	H*02:03:02	2700	0	0
sas	A	A*25:01:01G	H	H*02:03:02	2700	-0.0229495	0.000527
sas	A	A*26:01:01G	H	H*02:03:02	2700	-0.0545244	0.00297291
sas	A	A*29:01:01G	H	H*02:03:02	2701	-0.0154195	0.000238
sas	A	A*29:02:01G	H	H*02:03:02	2700	-0.0216777	0.00047
sas	A	A*29:51	H	H*02:03:02	2700	-0.0105006	0.00011
sas	A	A*30:01:01G	H	H*02:03:02	2704	-0.0335892	0.00112824
sas	A	A*30:02:01G	H	H*02:03:02	2701	-0.0150497	0.000226
sas	A	A*30:04:01G	H	H*02:03:02	2700	-0.00742232	5.51e-05
sas	A	A*30:10	H	H*02:03:02	2700	0	0
sas	A	A*31:01:02G	H	H*02:03:02	2704	-0.0315948	0.000998
sas	A	A*31:02:01G	H	H*02:03:02	2700	0	0
sas	A	A*32:01:01G	H	H*02:03:02	2703	0.92517	0.855939
sas	A	A*33:01:01G	H	H*02:03:02	2703	0.00162816	2.65e-06
sas	A	A*33:03:01G	H	H*02:03:02	2725	-0.0888457	0.00789356
sas	A	A*34:02:01G	H	H*02:03:02	2700	-0.00742232	5.51e-05
sas	A	A*34:08	H	H*02:03:02	2700	0	0
sas	A	A*36:01:01G	H	H*02:03:02	2700	-0.00909213	8.27e-05
sas	A	A*66:01:01G	H	H*02:03:02	2700	-0.0196814	0.000387
sas	A	A*66:02:01G	H	H*02:03:02	2700	0	0
sas	A	A*66:03:01G	H	H*02:03:02	2700	0	0
sas	A	A*68:01:01G	H	H*02:03:02	2701	-0.0191575	0.000367
sas	A	A*68:01:02G	H	H*02:03:02	2702	-0.0419857	0.0017628
sas	A	A*68:02:01G	H	H*02:03:02	2701	-0.0246993	0.00061
sas	A	A*68:03:01G	H	H*02:03:02	2700	-0.0052474	2.75e-05
sas	A	A*68:05	H	H*02:03:02	2700	0	0
sas	A	A*69:01:01G	H	H*02:03:02	2700	-0.0157656	0.000249
sas	A	A*69:01:02	H	H*02:03:02	2700	-0.00909213	8.27e-05
sas	A	A*69:02	H	H*02:03:02	2700	-0.0263544	0.000695
sas	A	A*74:01:01G	H	H*02:03:02	2700	0.0631009	0.00398172
sas	A	A*80:01:01G	H	H*02:03:02	2700	0	0
sas	A	A*01:01:01G	H	H*02:04:01	2722	-0.140892	0.0198507
sas	A	A*01:02:01G	H	H*02:04:01	2705	0	0
sas	A	A*01:405	H	H*02:04:01	2705	-0.0138763	0.000193
sas	A	A*02:01:01G	H	H*02:04:01	2705	-0.0619634	0.00383947
sas	A	A*02:01:02G	H	H*02:04:01	2705	0.0297263	0.000884
sas	A	A*02:02:01G	H	H*02:04:01	2705	0.00714353	5.1e-05
sas	A	A*02:04:01G	H	H*02:04:01	2705	0	0
sas	A	A*02:05:01G	H	H*02:04:01	2705	-0.0176696	0.000312
sas	A	A*02:06:01G	H	H*02:04:01	2705	-0.0282674	0.000799
sas	A	A*02:11:01G	H	H*02:04:01	2705	-0.0479764	0.00230173
sas	A	A*02:17:01G	H	H*02:04:01	2705	0	0
sas	A	A*02:195	H	H*02:04:01	2705	0.00937986	8.8e-05
sas	A	A*02:22:01G	H	H*02:04:01	2705	0	0
sas	A	A*02:243:03	H	H*02:04:01	2705	-0.022681	0.000514
sas	A	A*02:56:02	H	H*02:04:01	2705	0.0181208	0.000328
sas	A	A*02:571	H	H*02:04:01	2705	-0.027799	0.000773
sas	A	A*02:644	H	H*02:04:01	2705	-0.0359418	0.00129181
sas	A	A*03:01:01G	H	H*02:04:01	2723	0.897606	0.805697
sas	A	A*03:02:01G	H	H*02:04:01	2707	0.237619	0.0564626
sas	A	A*03:89:01	H	H*02:04:01	2705	0.0456274	0.00208186
sas	A	A*11:01:01G	H	H*02:04:01	2721	-0.13495	0.0182116
sas	A	A*23:01:01G	H	H*02:04:01	2705	-0.00260962	6.81e-06
sas	A	A*23:64	H	H*02:04:01	2705	0.0725235	0.00525966
sas	A	A*24:02:01G	H	H*02:04:01	2715	0.0187185	0.00035
sas	A	A*24:03:01G	H	H*02:04:01	2705	-0.0178707	0.000319
sas	A	A*24:104	H	H*02:04:01	2705	0.0702041	0.00492861
sas	A	A*24:25	H	H*02:04:01	2705	0	0
sas	A	A*25:01:01G	H	H*02:04:01	2705	-0.0350252	0.00122677
sas	A	A*26:01:01G	H	H*02:04:01	2705	-0.0775488	0.00601381
sas	A	A*29:01:01G	H	H*02:04:01	2706	-0.0457253	0.0020908
sas	A	A*29:02:01G	H	H*02:04:01	2705	-0.0202823	0.000411
sas	A	A*29:51	H	H*02:04:01	2705	-0.016026	0.000257
sas	A	A*30:01:01G	H	H*02:04:01	2709	-0.0524546	0.00275148
sas	A	A*30:02:01G	H	H*02:04:01	2706	-0.0321165	0.00103147
sas	A	A*30:04:01G	H	H*02:04:01	2705	-0.0113279	0.000128
sas	A	A*30:10	H	H*02:04:01	2705	0	0
sas	A	A*31:01:02G	H	H*02:04:01	2709	-0.0926696	0.00858766
sas	A	A*31:02:01G	H	H*02:04:01	2705	0	0
sas	A	A*32:01:01G	H	H*02:04:01	2708	-0.0663532	0.00440274
sas	A	A*33:01:01G	H	H*02:04:01	2708	-0.0256049	0.000656
sas	A	A*33:03:01G	H	H*02:04:01	2730	-0.134634	0.0181263
sas	A	A*34:02:01G	H	H*02:04:01	2705	0.0171498	0.000294
sas	A	A*34:08	H	H*02:04:01	2705	0	0
sas	A	A*36:01:01G	H	H*02:04:01	2705	-0.0138763	0.000193
sas	A	A*66:01:01G	H	H*02:04:01	2705	-0.0300375	0.000902
sas	A	A*66:02:01G	H	H*02:04:01	2705	0	0
sas	A	A*66:03:01G	H	H*02:04:01	2705	0	0
sas	A	A*68:01:01G	H	H*02:04:01	2706	-0.0308053	0.000949
sas	A	A*68:01:02G	H	H*02:04:01	2707	-0.0848411	0.00719801
sas	A	A*68:02:01G	H	H*02:04:01	2706	-0.0376949	0.00142091
sas	A	A*68:03:01G	H	H*02:04:01	2705	-0.00800855	6.41e-05
sas	A	A*68:05	H	H*02:04:01	2705	0	0
sas	A	A*69:01:01G	H	H*02:04:01	2705	-0.0240613	0.000579
sas	A	A*69:01:02	H	H*02:04:01	2705	-0.0138763	0.000193
sas	A	A*69:02	H	H*02:04:01	2705	-0.0402216	0.00161778
sas	A	A*74:01:01G	H	H*02:04:01	2705	-0.0161515	0.000261
sas	A	A*80:01:01G	H	H*02:04:01	2705	0	0
sas	A	A*01:01:01G	H	H*02:05:01:04	2720	-0.123057	0.0151429
sas	A	A*01:02:01G	H	H*02:05:01:04	2703	0	0
sas	A	A*01:405	H	H*02:05:01:04	2703	-0.0124714	0.000156
sas	A	A*02:01:01G	H	H*02:05:01:04	2703	-0.0627678	0.00393979
sas	A	A*02:01:02G	H	H*02:05:01:04	2703	-0.017647	0.000311
sas	A	A*02:02:01G	H	H*02:05:01:04	2703	-0.0239164	0.000572
sas	A	A*02:04:01G	H	H*02:05:01:04	2703	0	0
sas	A	A*02:05:01G	H	H*02:05:01:04	2703	-0.0189056	0.000357
sas	A	A*02:06:01G	H	H*02:05:01:04	2703	-0.0220025	0.000484
sas	A	A*02:11:01G	H	H*02:05:01:04	2703	-0.0401825	0.00161463
sas	A	A*02:17:01G	H	H*02:05:01:04	2703	0	0
sas	A	A*02:195	H	H*02:05:01:04	2703	-0.0124714	0.000156
sas	A	A*02:22:01G	H	H*02:05:01:04	2703	0	0
sas	A	A*02:243:03	H	H*02:05:01:04	2703	-0.0203846	0.000416
sas	A	A*02:56:02	H	H*02:05:01:04	2703	-0.0161065	0.000259
sas	A	A*02:571	H	H*02:05:01:04	2703	-0.0249845	0.000624
sas	A	A*02:644	H	H*02:05:01:04	2703	-0.0323029	0.00104347
sas	A	A*03:01:01G	H	H*02:05:01:04	2721	-0.115846	0.0134204
sas	A	A*03:02:01G	H	H*02:05:01:04	2705	-0.0231499	0.000536
sas	A	A*03:89:01	H	H*02:05:01:04	2703	-0.010181	0.000104
sas	A	A*11:01:01G	H	H*02:05:01:04	2719	-0.125131	0.0156578
sas	A	A*23:01:01G	H	H*02:05:01:04	2703	0.0064338	4.14e-05
sas	A	A*23:64	H	H*02:05:01:04	2703	-0.0071977	5.18e-05
sas	A	A*24:02:01G	H	H*02:05:01:04	2713	0.0257242	0.000662
sas	A	A*24:03:01G	H	H*02:05:01:04	2703	-0.0323029	0.00104347
sas	A	A*24:104	H	H*02:05:01:04	2703	-0.0190645	0.000363
sas	A	A*24:25	H	H*02:05:01:04	2703	0	0
sas	A	A*25:01:01G	H	H*02:05:01:04	2703	-0.000806	6.49e-07
sas	A	A*26:01:01G	H	H*02:05:01:04	2703	-0.0632572	0.00400147
sas	A	A*29:01:01G	H	H*02:05:01:04	2704	-0.0316739	0.00100324
sas	A	A*29:02:01G	H	H*02:05:01:04	2703	-0.0428526	0.00183635
sas	A	A*29:51	H	H*02:05:01:04	2703	-0.0144034	0.000207
sas	A	A*30:01:01G	H	H*02:05:01:04	2707	0.418204	0.174894
sas	A	A*30:02:01G	H	H*02:05:01:04	2704	-0.0182886	0.000334
sas	A	A*30:04:01G	H	H*02:05:01:04	2703	-0.010181	0.000104
sas	A	A*30:10	H	H*02:05:01:04	2703	0	0
sas	A	A*31:01:02G	H	H*02:05:01:04	2707	-0.0385797	0.00148839
sas	A	A*31:02:01G	H	H*02:05:01:04	2703	0	0
sas	A	A*32:01:01G	H	H*02:05:01:04	2706	-0.0591643	0.00350041
sas	A	A*33:01:01G	H	H*02:05:01:04	2706	-0.00232244	5.39e-06
sas	A	A*33:03:01G	H	H*02:05:01:04	2728	-0.118022	0.0139292
sas	A	A*34:02:01G	H	H*02:05:01:04	2703	-0.010181	0.000104
sas	A	A*34:08	H	H*02:05:01:04	2703	0	0
sas	A	A*36:01:01G	H	H*02:05:01:04	2703	0.0131832	0.000174
sas	A	A*66:01:01G	H	H*02:05:01:04	2703	0.00870381	7.58e-05
sas	A	A*66:02:01G	H	H*02:05:01:04	2703	0	0
sas	A	A*66:03:01G	H	H*02:05:01:04	2703	0	0
sas	A	A*68:01:01G	H	H*02:05:01:04	2704	0.267502	0.0715575
sas	A	A*68:01:02G	H	H*02:05:01:04	2705	0.716072	0.512759
sas	A	A*68:02:01G	H	H*02:05:01:04	2704	0.225513	0.0508562
sas	A	A*68:03:01G	H	H*02:05:01:04	2703	0.037221	0.0013854
sas	A	A*68:05	H	H*02:05:01:04	2703	0	0
sas	A	A*69:01:01G	H	H*02:05:01:04	2703	0.0376876	0.00142036
sas	A	A*69:01:02	H	H*02:05:01:04	2703	0.0644925	0.00415928
sas	A	A*69:02	H	H*02:05:01:04	2703	-0.0361494	0.00130678
sas	A	A*74:01:01G	H	H*02:05:01:04	2703	0.103503	0.0107129
sas	A	A*80:01:01G	H	H*02:05:01:04	2703	0	0
sas	A	A*01:01:01G	H	H*02:07:01:02	2729	-0.19816	0.0392673
sas	A	A*01:02:01G	H	H*02:07:01:02	2712	0	0
sas	A	A*01:405	H	H*02:07:01:02	2712	-0.0192609	0.000371
sas	A	A*02:01:01G	H	H*02:07:01:02	2712	-0.0969465	0.00939862
sas	A	A*02:01:02G	H	H*02:07:01:02	2712	-0.0139508	0.000195
sas	A	A*02:02:01G	H	H*02:07:01:02	2712	-0.0271022	0.000735
sas	A	A*02:04:01G	H	H*02:07:01:02	2712	0	0
sas	A	A*02:05:01G	H	H*02:07:01:02	2712	-0.0276679	0.000766
sas	A	A*02:06:01G	H	H*02:07:01:02	2712	-0.0596041	0.00355265
sas	A	A*02:11:01G	H	H*02:07:01:02	2712	-0.0839316	0.00704452
sas	A	A*02:17:01G	H	H*02:07:01:02	2712	0	0
sas	A	A*02:195	H	H*02:07:01:02	2712	-0.0192609	0.000371
sas	A	A*02:22:01G	H	H*02:07:01:02	2712	0	0
sas	A	A*02:243:03	H	H*02:07:01:02	2712	-0.031482	0.000991
sas	A	A*02:56:02	H	H*02:07:01:02	2712	0.0188362	0.000355
sas	A	A*02:571	H	H*02:07:01:02	2712	-0.038586	0.00148888
sas	A	A*02:644	H	H*02:07:01:02	2712	-0.0498883	0.00248884
sas	A	A*03:01:01G	H	H*02:07:01:02	2730	-0.128647	0.0165501
sas	A	A*03:02:01G	H	H*02:07:01:02	2714	-0.0373948	0.00139837
sas	A	A*03:89:01	H	H*02:07:01:02	2712	-0.0157236	0.000247
sas	A	A*11:01:01G	H	H*02:07:01:02	2728	0.903776	0.816811
sas	A	A*23:01:01G	H	H*02:07:01:02	2712	-0.0285151	0.000813
sas	A	A*23:64	H	H*02:07:01:02	2712	-0.0111162	0.000124
sas	A	A*24:02:01G	H	H*02:07:01:02	2722	-0.00176473	3.11e-06
sas	A	A*24:03:01G	H	H*02:07:01:02	2712	-0.0206665	0.000427
sas	A	A*24:104	H	H*02:07:01:02	2712	-0.0294433	0.000867
sas	A	A*24:25	H	H*02:07:01:02	2712	0	0
sas	A	A*25:01:01G	H	H*02:07:01:02	2712	-0.0186407	0.000347
sas	A	A*26:01:01G	H	H*02:07:01:02	2712	-0.0882684	0.00779131
sas	A	A*29:01:01G	H	H*02:07:01:02	2713	-0.0629373	0.0039611
sas	A	A*29:02:01G	H	H*02:07:01:02	2712	-0.0384914	0.00148159
sas	A	A*29:51	H	H*02:07:01:02	2712	-0.0222447	0.000495
sas	A	A*30:01:01G	H	H*02:07:01:02	2716	-0.0649266	0.00421546
sas	A	A*30:02:01G	H	H*02:07:01:02	2713	-0.0231053	0.000534
sas	A	A*30:04:01G	H	H*02:07:01:02	2712	0.00730145	5.33e-05
sas	A	A*30:10	H	H*02:07:01:02	2712	0	0
sas	A	A*31:01:02G	H	H*02:07:01:02	2716	-0.0945993	0.00894904
sas	A	A*31:02:01G	H	H*02:07:01:02	2712	0	0
sas	A	A*32:01:01G	H	H*02:07:01:02	2715	-0.101788	0.0103608
sas	A	A*33:01:01G	H	H*02:07:01:02	2715	-0.0405272	0.00164246
sas	A	A*33:03:01G	H	H*02:07:01:02	2737	-0.170666	0.029127
sas	A	A*34:02:01G	H	H*02:07:01:02	2712	-0.0157236	0.000247
sas	A	A*34:08	H	H*02:07:01:02	2712	0	0
sas	A	A*36:01:01G	H	H*02:07:01:02	2712	-0.0192609	0.000371
sas	A	A*66:01:01G	H	H*02:07:01:02	2712	-0.0416931	0.00173832
sas	A	A*66:02:01G	H	H*02:07:01:02	2712	0	0
sas	A	A*66:03:01G	H	H*02:07:01:02	2712	0	0
sas	A	A*68:01:01G	H	H*02:07:01:02	2713	-0.0193585	0.000375
sas	A	A*68:01:02G	H	H*02:07:01:02	2714	-0.0891639	0.00795019
sas	A	A*68:02:01G	H	H*02:07:01:02	2713	-0.0126115	0.000159
sas	A	A*68:03:01G	H	H*02:07:01:02	2712	-0.0111162	0.000124
sas	A	A*68:05	H	H*02:07:01:02	2712	0	0
sas	A	A*69:01:01G	H	H*02:07:01:02	2712	0.026663	0.000711
sas	A	A*69:01:02	H	H*02:07:01:02	2712	-0.0192609	0.000371
sas	A	A*69:02	H	H*02:07:01:02	2712	0.0749768	0.00562153
sas	A	A*74:01:01G	H	H*02:07:01:02	2712	-0.0291687	0.000851
sas	A	A*80:01:01G	H	H*02:07:01:02	2712	0	0
sas	A	A*01:01:01G	H	H*02:08:01:02	2718	-0.116948	0.0136769
sas	A	A*01:02:01G	H	H*02:08:01:02	2701	0	0
sas	A	A*01:405	H	H*02:08:01:02	2701	-0.0104609	0.000109
sas	A	A*02:01:01G	H	H*02:08:01:02	2701	-0.0511263	0.0026139
sas	A	A*02:01:02G	H	H*02:08:01:02	2701	-0.0148021	0.000219
sas	A	A*02:02:01G	H	H*02:08:01:02	2701	-0.0200608	0.000402
sas	A	A*02:04:01G	H	H*02:08:01:02	2701	0	0
sas	A	A*02:05:01G	H	H*02:08:01:02	2701	-0.0192626	0.000371
sas	A	A*02:06:01G	H	H*02:08:01:02	2701	-0.0469983	0.00220884
sas	A	A*02:11:01G	H	H*02:08:01:02	2701	-0.039416	0.00155362
sas	A	A*02:17:01G	H	H*02:08:01:02	2701	0	0
sas	A	A*02:195	H	H*02:08:01:02	2701	-0.0104609	0.000109
sas	A	A*02:22:01G	H	H*02:08:01:02	2701	0	0
sas	A	A*02:243:03	H	H*02:08:01:02	2701	0.000395	1.56e-07
sas	A	A*02:56:02	H	H*02:08:01:02	2701	-0.0135099	0.000183
sas	A	A*02:571	H	H*02:08:01:02	2701	-0.0209567	0.000439
sas	A	A*02:644	H	H*02:08:01:02	2701	-0.0270954	0.000734
sas	A	A*03:01:01G	H	H*02:08:01:02	2719	-0.0704749	0.00496671
sas	A	A*03:02:01G	H	H*02:08:01:02	2703	-0.0292225	0.000854
sas	A	A*03:89:01	H	H*02:08:01:02	2701	-0.00853969	7.29e-05
sas	A	A*11:01:01G	H	H*02:08:01:02	2717	-0.126746	0.0160646
sas	A	A*23:01:01G	H	H*02:08:01:02	2701	0.0535095	0.00286327
sas	A	A*23:64	H	H*02:08:01:02	2701	-0.00603735	3.64e-05
sas	A	A*24:02:01G	H	H*02:08:01:02	2711	0.0147834	0.000219
sas	A	A*24:03:01G	H	H*02:08:01:02	2701	-0.0160068	0.000256
sas	A	A*24:104	H	H*02:08:01:02	2701	-0.0159911	0.000256
sas	A	A*24:25	H	H*02:08:01:02	2701	0	0
sas	A	A*25:01:01G	H	H*02:08:01:02	2701	-0.0150299	0.000226
sas	A	A*26:01:01G	H	H*02:08:01:02	2701	-0.06661	0.00443689
sas	A	A*29:01:01G	H	H*02:08:01:02	2702	-0.0432446	0.0018701
sas	A	A*29:02:01G	H	H*02:08:01:02	2701	0.0144898	0.00021
sas	A	A*29:51	H	H*02:08:01:02	2701	-0.0120814	0.000146
sas	A	A*30:01:01G	H	H*02:08:01:02	2705	-0.0309025	0.000955
sas	A	A*30:02:01G	H	H*02:08:01:02	2702	-0.010456	0.000109
sas	A	A*30:04:01G	H	H*02:08:01:02	2701	-0.00853969	7.29e-05
sas	A	A*30:10	H	H*02:08:01:02	2701	0	0
sas	A	A*31:01:02G	H	H*02:08:01:02	2705	-0.0316605	0.00100238
sas	A	A*31:02:01G	H	H*02:08:01:02	2701	0	0
sas	A	A*32:01:01G	H	H*02:08:01:02	2704	-0.0480648	0.00231023
sas	A	A*33:01:01G	H	H*02:08:01:02	2704	-0.0152272	0.000232
sas	A	A*33:03:01G	H	H*02:08:01:02	2726	0.629551	0.396335
sas	A	A*34:02:01G	H	H*02:08:01:02	2701	-0.00853969	7.29e-05
sas	A	A*34:08	H	H*02:08:01:02	2701	0	0
sas	A	A*36:01:01G	H	H*02:08:01:02	2701	0.0180794	0.000327
sas	A	A*66:01:01G	H	H*02:08:01:02	2701	-0.0226443	0.000513
sas	A	A*66:02:01G	H	H*02:08:01:02	2701	0	0
sas	A	A*66:03:01G	H	H*02:08:01:02	2701	0	0
sas	A	A*68:01:01G	H	H*02:08:01:02	2702	-0.0339296	0.00115121
sas	A	A*68:01:02G	H	H*02:08:01:02	2703	-0.0486088	0.00236281
sas	A	A*68:02:01G	H	H*02:08:01:02	2702	-0.00726483	5.28e-05
sas	A	A*68:03:01G	H	H*02:08:01:02	2701	-0.00603735	3.64e-05
sas	A	A*68:05	H	H*02:08:01:02	2701	0	0
sas	A	A*69:01:01G	H	H*02:08:01:02	2701	-0.018139	0.000329
sas	A	A*69:01:02	H	H*02:08:01:02	2701	-0.0104609	0.000109
sas	A	A*69:02	H	H*02:08:01:02	2701	-0.0303218	0.000919
sas	A	A*74:01:01G	H	H*02:08:01:02	2701	-0.0209567	0.000439
sas	A	A*80:01:01G	H	H*02:08:01:02	2701	0	0
sas	A	A*01:01:01G	H	H*02:09	2718	-0.0961814	0.00925085
sas	A	A*01:02:01G	H	H*02:09	2701	0	0
sas	A	A*01:405	H	H*02:09	2701	-0.00855026	7.31e-05
sas	A	A*02:01:01G	H	H*02:09	2701	-0.0469296	0.00220239
sas	A	A*02:01:02G	H	H*02:09	2701	-0.0120986	0.000146
sas	A	A*02:02:01G	H	H*02:09	2701	-0.0163968	0.000269
sas	A	A*02:04:01G	H	H*02:09	2701	0	0
sas	A	A*02:05:01G	H	H*02:09	2701	-0.020761	0.000431
sas	A	A*02:06:01G	H	H*02:09	2701	-0.0218007	0.000475
sas	A	A*02:11:01G	H	H*02:09	2701	-0.0316832	0.00100382
sas	A	A*02:17:01G	H	H*02:09	2701	0	0
sas	A	A*02:195	H	H*02:09	2701	-0.00855026	7.31e-05
sas	A	A*02:22:01G	H	H*02:09	2701	0	0
sas	A	A*02:243:03	H	H*02:09	2701	0.0734036	0.00538808
sas	A	A*02:56:02	H	H*02:09	2701	-0.0110424	0.000122
sas	A	A*02:571	H	H*02:09	2701	-0.0171291	0.000293
sas	A	A*02:644	H	H*02:09	2701	-0.0221466	0.00049
sas	A	A*03:01:01G	H	H*02:09	2719	-0.0868761	0.00754746
sas	A	A*03:02:01G	H	H*02:09	2703	-0.0302356	0.000914
sas	A	A*03:89:01	H	H*02:09	2701	-0.00697996	4.87e-05
sas	A	A*11:01:01G	H	H*02:09	2717	-0.101164	0.0102341
sas	A	A*23:01:01G	H	H*02:09	2701	-0.00613357	3.76e-05
sas	A	A*23:64	H	H*02:09	2701	-0.00493467	2.44e-05
sas	A	A*24:02:01G	H	H*02:09	2711	0.0224937	0.000506
sas	A	A*24:03:01G	H	H*02:09	2701	-0.0221466	0.00049
sas	A	A*24:104	H	H*02:09	2701	-0.0130704	0.000171
sas	A	A*24:25	H	H*02:09	2701	0	0
sas	A	A*25:01:01G	H	H*02:09	2701	-0.0215818	0.000466
sas	A	A*26:01:01G	H	H*02:09	2701	-0.0346112	0.00119793
sas	A	A*29:01:01G	H	H*02:09	2702	-0.017713	0.000314
sas	A	A*29:02:01G	H	H*02:09	2701	-0.0188829	0.000357
sas	A	A*29:51	H	H*02:09	2701	-0.00987482	9.75e-05
sas	A	A*30:01:01G	H	H*02:09	2705	-0.0155912	0.000243
sas	A	A*30:02:01G	H	H*02:09	2702	-0.0247742	0.000614
sas	A	A*30:04:01G	H	H*02:09	2701	-0.00697996	4.87e-05
sas	A	A*30:10	H	H*02:09	2701	0	0
sas	A	A*31:01:02G	H	H*02:09	2705	0.908163	0.824759
sas	A	A*31:02:01G	H	H*02:09	2701	0	0
sas	A	A*32:01:01G	H	H*02:09	2704	-0.0357696	0.00127947
sas	A	A*33:01:01G	H	H*02:09	2704	-0.00788716	6.22e-05
sas	A	A*33:03:01G	H	H*02:09	2726	-0.0580889	0.00337432
sas	A	A*34:02:01G	H	H*02:09	2701	0.0803019	0.00644839
sas	A	A*34:08	H	H*02:09	2701	0	0
sas	A	A*36:01:01G	H	H*02:09	2701	-0.00855026	7.31e-05
sas	A	A*66:01:01G	H	H*02:09	2701	-0.00197693	3.91e-06
sas	A	A*66:02:01G	H	H*02:09	2701	0	0
sas	A	A*66:03:01G	H	H*02:09	2701	0	0
sas	A	A*68:01:01G	H	H*02:09	2702	-0.0245632	0.000603
sas	A	A*68:01:02G	H	H*02:09	2703	-0.0166964	0.000279
sas	A	A*68:02:01G	H	H*02:09	2702	-0.0232273	0.00054
sas	A	A*68:03:01G	H	H*02:09	2701	-0.00493467	2.44e-05
sas	A	A*68:05	H	H*02:09	2701	0	0
sas	A	A*69:01:01G	H	H*02:09	2701	-0.014826	0.00022
sas	A	A*69:01:02	H	H*02:09	2701	-0.00855026	7.31e-05
sas	A	A*69:02	H	H*02:09	2701	-0.0247837	0.000614
sas	A	A*74:01:01G	H	H*02:09	2701	-0.0171291	0.000293
sas	A	A*80:01:01G	H	H*02:09	2701	0	0
sas	A	A*01:01:01G	H	H*02:10:01:02	2717	-0.000917	8.41e-07
sas	A	A*01:02:01G	H	H*02:10:01:02	2700	0	0
sas	A	A*01:405	H	H*02:10:01:02	2700	-0.00149918	2.25e-06
sas	A	A*02:01:01G	H	H*02:10:01:02	2700	0.0104359	0.000109
sas	A	A*02:01:02G	H	H*02:10:01:02	2700	-0.00212134	4.5e-06
sas	A	A*02:02:01G	H	H*02:10:01:02	2700	-0.00287498	8.27e-06
sas	A	A*02:04:01G	H	H*02:10:01:02	2700	0	0
sas	A	A*02:05:01G	H	H*02:10:01:02	2700	-0.00648597	4.21e-05
sas	A	A*02:06:01G	H	H*02:10:01:02	2700	-0.00754843	5.7e-05
sas	A	A*02:11:01G	H	H*02:10:01:02	2700	-0.0107028	0.000115
sas	A	A*02:17:01G	H	H*02:10:01:02	2700	0	0
sas	A	A*02:195	H	H*02:10:01:02	2700	-0.00149918	2.25e-06
sas	A	A*02:22:01G	H	H*02:10:01:02	2700	0	0
sas	A	A*02:243:03	H	H*02:10:01:02	2700	-0.00245042	6e-06
sas	A	A*02:56:02	H	H*02:10:01:02	2700	-0.00193615	3.75e-06
sas	A	A*02:571	H	H*02:10:01:02	2700	-0.00300337	9.02e-06
sas	A	A*02:644	H	H*02:10:01:02	2700	-0.00388312	1.51e-05
sas	A	A*03:01:01G	H	H*02:10:01:02	2718	-0.0190735	0.000364
sas	A	A*03:02:01G	H	H*02:10:01:02	2702	-0.00530157	2.81e-05
sas	A	A*03:89:01	H	H*02:10:01:02	2700	-0.00122385	1.5e-06
sas	A	A*11:01:01G	H	H*02:10:01:02	2716	-0.0266561	0.000711
sas	A	A*23:01:01G	H	H*02:10:01:02	2700	-0.00492284	2.42e-05
sas	A	A*23:64	H	H*02:10:01:02	2700	-0.000865	7.49e-07
sas	A	A*24:02:01G	H	H*02:10:01:02	2710	0.00890917	7.94e-05
sas	A	A*24:03:01G	H	H*02:10:01:02	2700	-0.00388312	1.51e-05
sas	A	A*24:104	H	H*02:10:01:02	2700	-0.00229173	5.25e-06
sas	A	A*24:25	H	H*02:10:01:02	2700	0	0
sas	A	A*25:01:01G	H	H*02:10:01:02	2700	-0.00378409	1.43e-05
sas	A	A*26:01:01G	H	H*02:10:01:02	2700	-0.0133688	0.000179
sas	A	A*29:01:01G	H	H*02:10:01:02	2701	-0.00706049	4.99e-05
sas	A	A*29:02:01G	H	H*02:10:01:02	2700	-0.00515132	2.65e-05
sas	A	A*29:51	H	H*02:10:01:02	2700	-0.00173142	3e-06
sas	A	A*30:01:01G	H	H*02:10:01:02	2704	-0.00764104	5.84e-05
sas	A	A*30:02:01G	H	H*02:10:01:02	2701	-0.0043439	1.89e-05
sas	A	A*30:04:01G	H	H*02:10:01:02	2700	-0.00122385	1.5e-06
sas	A	A*30:10	H	H*02:10:01:02	2700	0	0
sas	A	A*31:01:02G	H	H*02:10:01:02	2704	-0.0117078	0.000137
sas	A	A*31:02:01G	H	H*02:10:01:02	2700	0	0
sas	A	A*32:01:01G	H	H*02:10:01:02	2703	-0.0124392	0.000155
sas	A	A*33:01:01G	H	H*02:10:01:02	2703	-0.00369703	1.37e-05
sas	A	A*33:03:01G	H	H*02:10:01:02	2725	-0.00796219	6.34e-05
sas	A	A*34:02:01G	H	H*02:10:01:02	2700	-0.00122385	1.5e-06
sas	A	A*34:08	H	H*02:10:01:02	2700	0	0
sas	A	A*36:01:01G	H	H*02:10:01:02	2700	0.576755	0.332647
sas	A	A*66:01:01G	H	H*02:10:01:02	2700	-0.00324522	1.05e-05
sas	A	A*66:02:01G	H	H*02:10:01:02	2700	0	0
sas	A	A*66:03:01G	H	H*02:10:01:02	2700	0	0
sas	A	A*68:01:01G	H	H*02:10:01:02	2701	-0.00591561	3.5e-05
sas	A	A*68:01:02G	H	H*02:10:01:02	2702	0.00946375	8.96e-05
sas	A	A*68:02:01G	H	H*02:10:01:02	2701	-0.00407265	1.66e-05
sas	A	A*68:03:01G	H	H*02:10:01:02	2700	-0.000865	7.49e-07
sas	A	A*68:05	H	H*02:10:01:02	2700	0	0
sas	A	A*69:01:01G	H	H*02:10:01:02	2700	-0.00259955	6.76e-06
sas	A	A*69:01:02	H	H*02:10:01:02	2700	-0.00149918	2.25e-06
sas	A	A*69:02	H	H*02:10:01:02	2700	-0.00434552	1.89e-05
sas	A	A*74:01:01G	H	H*02:10:01:02	2700	-0.00300337	9.02e-06
sas	A	A*80:01:01G	H	H*02:10:01:02	2700	0	0
sas	A	A*01:01:01G	H	H*02:11:01:02	2717	0	0
sas	A	A*01:02:01G	H	H*02:11:01:02	2700	0	0
sas	A	A*01:405	H	H*02:11:01:02	2700	0	0
sas	A	A*02:01:01G	H	H*02:11:01:02	2700	0	0
sas	A	A*02:01:02G	H	H*02:11:01:02	2700	0	0
sas	A	A*02:02:01G	H	H*02:11:01:02	2700	0	0
sas	A	A*02:04:01G	H	H*02:11:01:02	2700	0	0
sas	A	A*02:05:01G	H	H*02:11:01:02	2700	0	0
sas	A	A*02:06:01G	H	H*02:11:01:02	2700	0	0
sas	A	A*02:11:01G	H	H*02:11:01:02	2700	0	0
sas	A	A*02:17:01G	H	H*02:11:01:02	2700	0	0
sas	A	A*02:195	H	H*02:11:01:02	2700	0	0
sas	A	A*02:22:01G	H	H*02:11:01:02	2700	0	0
sas	A	A*02:243:03	H	H*02:11:01:02	2700	0	0
sas	A	A*02:56:02	H	H*02:11:01:02	2700	0	0
sas	A	A*02:571	H	H*02:11:01:02	2700	0	0
sas	A	A*02:644	H	H*02:11:01:02	2700	0	0
sas	A	A*03:01:01G	H	H*02:11:01:02	2718	0	0
sas	A	A*03:02:01G	H	H*02:11:01:02	2702	0	0
sas	A	A*03:89:01	H	H*02:11:01:02	2700	0	0
sas	A	A*11:01:01G	H	H*02:11:01:02	2716	0	0
sas	A	A*23:01:01G	H	H*02:11:01:02	2700	0	0
sas	A	A*23:64	H	H*02:11:01:02	2700	0	0
sas	A	A*24:02:01G	H	H*02:11:01:02	2710	0	0
sas	A	A*24:03:01G	H	H*02:11:01:02	2700	0	0
sas	A	A*24:104	H	H*02:11:01:02	2700	0	0
sas	A	A*24:25	H	H*02:11:01:02	2700	0	0
sas	A	A*25:01:01G	H	H*02:11:01:02	2700	0	0
sas	A	A*26:01:01G	H	H*02:11:01:02	2700	0	0
sas	A	A*29:01:01G	H	H*02:11:01:02	2701	0	0
sas	A	A*29:02:01G	H	H*02:11:01:02	2700	0	0
sas	A	A*29:51	H	H*02:11:01:02	2700	0	0
sas	A	A*30:01:01G	H	H*02:11:01:02	2704	0	0
sas	A	A*30:02:01G	H	H*02:11:01:02	2701	0	0
sas	A	A*30:04:01G	H	H*02:11:01:02	2700	0	0
sas	A	A*30:10	H	H*02:11:01:02	2700	0	0
sas	A	A*31:01:02G	H	H*02:11:01:02	2704	0	0
sas	A	A*31:02:01G	H	H*02:11:01:02	2700	0	0
sas	A	A*32:01:01G	H	H*02:11:01:02	2703	0	0
sas	A	A*33:01:01G	H	H*02:11:01:02	2703	0	0
sas	A	A*33:03:01G	H	H*02:11:01:02	2725	0	0
sas	A	A*34:02:01G	H	H*02:11:01:02	2700	0	0
sas	A	A*34:08	H	H*02:11:01:02	2700	0	0
sas	A	A*36:01:01G	H	H*02:11:01:02	2700	0	0
sas	A	A*66:01:01G	H	H*02:11:01:02	2700	0	0
sas	A	A*66:02:01G	H	H*02:11:01:02	2700	0	0
sas	A	A*66:03:01G	H	H*02:11:01:02	2700	0	0
sas	A	A*68:01:01G	H	H*02:11:01:02	2701	0	0
sas	A	A*68:01:02G	H	H*02:11:01:02	2702	0	0
sas	A	A*68:02:01G	H	H*02:11:01:02	2701	0	0
sas	A	A*68:03:01G	H	H*02:11:01:02	2700	0	0
sas	A	A*68:05	H	H*02:11:01:02	2700	0	0
sas	A	A*69:01:01G	H	H*02:11:01:02	2700	0	0
sas	A	A*69:01:02	H	H*02:11:01:02	2700	0	0
sas	A	A*69:02	H	H*02:11:01:02	2700	0	0
sas	A	A*74:01:01G	H	H*02:11:01:02	2700	0	0
sas	A	A*80:01:01G	H	H*02:11:01:02	2700	0	0
sas	A	A*01:01:01G	H	H*02:12	2717	-0.0329425	0.00108521
sas	A	A*01:02:01G	H	H*02:12	2700	0	0
sas	A	A*01:405	H	H*02:12	2700	-0.00236425	5.59e-06
sas	A	A*02:01:01G	H	H*02:12	2700	-0.020085	0.000403
sas	A	A*02:01:02G	H	H*02:12	2700	-0.00334542	1.12e-05
sas	A	A*02:02:01G	H	H*02:12	2700	-0.00453393	2.06e-05
sas	A	A*02:04:01G	H	H*02:12	2700	0	0
sas	A	A*02:05:01G	H	H*02:12	2700	-0.0102286	0.000105
sas	A	A*02:06:01G	H	H*02:12	2700	-0.0119041	0.000142
sas	A	A*02:11:01G	H	H*02:12	2700	-0.000649	4.21e-07
sas	A	A*02:17:01G	H	H*02:12	2700	0	0
sas	A	A*02:195	H	H*02:12	2700	-0.00236425	5.59e-06
sas	A	A*02:22:01G	H	H*02:12	2700	0	0
sas	A	A*02:243:03	H	H*02:12	2700	-0.00386439	1.49e-05
sas	A	A*02:56:02	H	H*02:12	2700	-0.00305337	9.32e-06
sas	A	A*02:571	H	H*02:12	2700	-0.00473641	2.24e-05
sas	A	A*02:644	H	H*02:12	2700	-0.0061238	3.75e-05
sas	A	A*03:01:01G	H	H*02:12	2718	-0.0197094	0.000388
sas	A	A*03:02:01G	H	H*02:12	2702	-0.00836072	6.99e-05
sas	A	A*03:89:01	H	H*02:12	2700	-0.00193005	3.73e-06
sas	A	A*11:01:01G	H	H*02:12	2716	-0.0343487	0.00117984
sas	A	A*23:01:01G	H	H*02:12	2700	-0.00776346	6.03e-05
sas	A	A*23:64	H	H*02:12	2700	-0.0013645	1.86e-06
sas	A	A*24:02:01G	H	H*02:12	2710	-0.0164059	0.000269
sas	A	A*24:03:01G	H	H*02:12	2700	-0.0061238	3.75e-05
sas	A	A*24:104	H	H*02:12	2700	-0.00361413	1.31e-05
sas	A	A*24:25	H	H*02:12	2700	0	0
sas	A	A*25:01:01G	H	H*02:12	2700	-0.00596763	3.56e-05
sas	A	A*26:01:01G	H	H*02:12	2700	-0.00727319	5.29e-05
sas	A	A*29:01:01G	H	H*02:12	2701	-0.0111346	0.000124
sas	A	A*29:02:01G	H	H*02:12	2700	-0.00812379	6.6e-05
sas	A	A*29:51	H	H*02:12	2700	-0.00273051	7.46e-06
sas	A	A*30:01:01G	H	H*02:12	2704	0.0111575	0.000124
sas	A	A*30:02:01G	H	H*02:12	2701	-0.00685046	4.69e-05
sas	A	A*30:04:01G	H	H*02:12	2700	-0.00193005	3.73e-06
sas	A	A*30:10	H	H*02:12	2700	0	0
sas	A	A*31:01:02G	H	H*02:12	2704	-0.0184635	0.000341
sas	A	A*31:02:01G	H	H*02:12	2700	0	0
sas	A	A*32:01:01G	H	H*02:12	2703	0.00954952	9.12e-05
sas	A	A*33:01:01G	H	H*02:12	2703	0.943349	0.889907
sas	A	A*33:03:01G	H	H*02:12	2725	-0.0262142	0.000687
sas	A	A*34:02:01G	H	H*02:12	2700	-0.00193005	3.73e-06
sas	A	A*34:08	H	H*02:12	2700	0	0
sas	A	A*36:01:01G	H	H*02:12	2700	-0.00236425	5.59e-06
sas	A	A*66:01:01G	H	H*02:12	2700	-0.00511781	2.62e-05
sas	A	A*66:02:01G	H	H*02:12	2700	0	0
sas	A	A*66:03:01G	H	H*02:12	2700	0	0
sas	A	A*68:01:01G	H	H*02:12	2701	-0.00932909	8.7e-05
sas	A	A*68:01:02G	H	H*02:12	2702	-0.0208574	0.000435
sas	A	A*68:02:01G	H	H*02:12	2701	-0.0064227	4.13e-05
sas	A	A*68:03:01G	H	H*02:12	2700	-0.0013645	1.86e-06
sas	A	A*68:05	H	H*02:12	2700	0	0
sas	A	A*69:01:01G	H	H*02:12	2700	-0.00409957	1.68e-05
sas	A	A*69:01:02	H	H*02:12	2700	-0.00236425	5.59e-06
sas	A	A*69:02	H	H*02:12	2700	-0.00685301	4.7e-05
sas	A	A*74:01:01G	H	H*02:12	2700	-0.00473641	2.24e-05
sas	A	A*80:01:01G	H	H*02:12	2700	0	0
sas	A	A*01:01:01G	H	H*02:13	2717	-0.0110095	0.000121
sas	A	A*01:02:01G	H	H*02:13	2700	0	0
sas	A	A*01:405	H	H*02:13	2700	-0.000642	4.12e-07
sas	A	A*02:01:01G	H	H*02:13	2700	-0.00545376	2.97e-05
sas	A	A*02:01:02G	H	H*02:13	2700	-0.000908	8.25e-07
sas	A	A*02:02:01G	H	H*02:13	2700	-0.00123112	1.52e-06
sas	A	A*02:04:01G	H	H*02:13	2700	0	0
sas	A	A*02:05:01G	H	H*02:13	2700	-0.00277741	7.71e-06
sas	A	A*02:06:01G	H	H*02:13	2700	-0.00323238	1.04e-05
sas	A	A*02:11:01G	H	H*02:13	2700	-0.00458312	2.1e-05
sas	A	A*02:17:01G	H	H*02:13	2700	0	0
sas	A	A*02:195	H	H*02:13	2700	-0.000642	4.12e-07
sas	A	A*02:22:01G	H	H*02:13	2700	0	0
sas	A	A*02:243:03	H	H*02:13	2700	-0.00104932	1.1e-06
sas	A	A*02:56:02	H	H*02:13	2700	-0.000829	6.87e-07
sas	A	A*02:571	H	H*02:13	2700	-0.0012861	1.65e-06
sas	A	A*02:644	H	H*02:13	2700	-0.00166282	2.76e-06
sas	A	A*03:01:01G	H	H*02:13	2718	0.0425165	0.00180766
sas	A	A*03:02:01G	H	H*02:13	2702	-0.00227023	5.15e-06
sas	A	A*03:89:01	H	H*02:13	2700	-0.000524	2.75e-07
sas	A	A*11:01:01G	H	H*02:13	2716	0.0261639	0.000685
sas	A	A*23:01:01G	H	H*02:13	2700	-0.00210805	4.44e-06
sas	A	A*23:64	H	H*02:13	2700	-0.000371	1.37e-07
sas	A	A*24:02:01G	H	H*02:13	2710	-0.00971747	9.44e-05
sas	A	A*24:03:01G	H	H*02:13	2700	-0.00166282	2.76e-06
sas	A	A*24:104	H	H*02:13	2700	-0.000981	9.63e-07
sas	A	A*24:25	H	H*02:13	2700	0	0
sas	A	A*25:01:01G	H	H*02:13	2700	-0.00162042	2.63e-06
sas	A	A*26:01:01G	H	H*02:13	2700	-0.00572477	3.28e-05
sas	A	A*29:01:01G	H	H*02:13	2701	-0.00302343	9.14e-06
sas	A	A*29:02:01G	H	H*02:13	2700	-0.00220589	4.87e-06
sas	A	A*29:51	H	H*02:13	2700	-0.000741	5.5e-07
sas	A	A*30:01:01G	H	H*02:13	2704	-0.00327204	1.07e-05
sas	A	A*30:02:01G	H	H*02:13	2701	-0.00186014	3.46e-06
sas	A	A*30:04:01G	H	H*02:13	2700	-0.000524	2.75e-07
sas	A	A*30:10	H	H*02:13	2700	0	0
sas	A	A*31:01:02G	H	H*02:13	2704	-0.00501349	2.51e-05
sas	A	A*31:02:01G	H	H*02:13	2700	0	0
sas	A	A*32:01:01G	H	H*02:13	2703	-0.0053267	2.84e-05
sas	A	A*33:01:01G	H	H*02:13	2703	-0.00158314	2.51e-06
sas	A	A*33:03:01G	H	H*02:13	2725	-0.00947823	8.98e-05
sas	A	A*34:02:01G	H	H*02:13	2700	-0.000524	2.75e-07
sas	A	A*34:08	H	H*02:13	2700	0	0
sas	A	A*36:01:01G	H	H*02:13	2700	-0.000642	4.12e-07
sas	A	A*66:01:01G	H	H*02:13	2700	-0.00138966	1.93e-06
sas	A	A*66:02:01G	H	H*02:13	2700	0	0
sas	A	A*66:03:01G	H	H*02:13	2700	0	0
sas	A	A*68:01:01G	H	H*02:13	2701	-0.00253317	6.42e-06
sas	A	A*68:01:02G	H	H*02:13	2702	-0.00566351	3.21e-05
sas	A	A*68:02:01G	H	H*02:13	2701	-0.00174399	3.04e-06
sas	A	A*68:03:01G	H	H*02:13	2700	-0.000371	1.37e-07
sas	A	A*68:05	H	H*02:13	2700	0	0
sas	A	A*69:01:01G	H	H*02:13	2700	-0.00111317	1.24e-06
sas	A	A*69:01:02	H	H*02:13	2700	-0.000642	4.12e-07
sas	A	A*69:02	H	H*02:13	2700	-0.00186083	3.46e-06
sas	A	A*74:01:01G	H	H*02:13	2700	-0.0012861	1.65e-06
sas	A	A*80:01:01G	H	H*02:13	2700	0	0
sas	A	A*01:01:01G	H	H*02:23	2717	-0.017984	0.000323
sas	A	A*01:02:01G	H	H*02:23	2700	0	0
sas	A	A*01:405	H	H*02:23	2700	-0.00104867	1.1e-06
sas	A	A*02:01:01G	H	H*02:23	2700	-0.00890871	7.94e-05
sas	A	A*02:01:02G	H	H*02:23	2700	-0.00148386	2.2e-06
sas	A	A*02:02:01G	H	H*02:23	2700	-0.00201103	4.04e-06
sas	A	A*02:04:01G	H	H*02:23	2700	0	0
sas	A	A*02:05:01G	H	H*02:23	2700	-0.00453689	2.06e-05
sas	A	A*02:06:01G	H	H*02:23	2700	-0.00528008	2.79e-05
sas	A	A*02:11:01G	H	H*02:23	2700	-0.00748651	5.6e-05
sas	A	A*02:17:01G	H	H*02:23	2700	0	0
sas	A	A*02:195	H	H*02:23	2700	-0.00104867	1.1e-06
sas	A	A*02:22:01G	H	H*02:23	2700	0	0
sas	A	A*02:243:03	H	H*02:23	2700	-0.00171405	2.94e-06
sas	A	A*02:56:02	H	H*02:23	2700	-0.00135432	1.83e-06
sas	A	A*02:571	H	H*02:23	2700	-0.00210084	4.41e-06
sas	A	A*02:644	H	H*02:23	2700	-0.00271622	7.38e-06
sas	A	A*03:01:01G	H	H*02:23	2718	-0.0133418	0.000178
sas	A	A*03:02:01G	H	H*02:23	2702	-0.00370841	1.38e-05
sas	A	A*03:89:01	H	H*02:23	2700	-0.000856	7.33e-07
sas	A	A*11:01:01G	H	H*02:23	2716	-0.00329975	1.09e-05
sas	A	A*23:01:01G	H	H*02:23	2700	-0.00344349	1.19e-05
sas	A	A*23:64	H	H*02:23	2700	-0.000605	3.66e-07
sas	A	A*24:02:01G	H	H*02:23	2710	-0.0158735	0.000252
sas	A	A*24:03:01G	H	H*02:23	2700	-0.00271622	7.38e-06
sas	A	A*24:104	H	H*02:23	2700	-0.00160305	2.57e-06
sas	A	A*24:25	H	H*02:23	2700	0	0
sas	A	A*25:01:01G	H	H*02:23	2700	0.0913894	0.00835202
sas	A	A*26:01:01G	H	H*02:23	2700	-0.0093514	8.74e-05
sas	A	A*29:01:01G	H	H*02:23	2701	-0.00493877	2.44e-05
sas	A	A*29:02:01G	H	H*02:23	2700	-0.00360332	1.3e-05
sas	A	A*29:51	H	H*02:23	2700	-0.00121112	1.47e-06
sas	A	A*30:01:01G	H	H*02:23	2704	-0.00534486	2.86e-05
sas	A	A*30:02:01G	H	H*02:23	2701	-0.00303853	9.23e-06
sas	A	A*30:04:01G	H	H*02:23	2700	0.865918	0.749815
sas	A	A*30:10	H	H*02:23	2700	0	0
sas	A	A*31:01:02G	H	H*02:23	2704	-0.00818952	6.71e-05
sas	A	A*31:02:01G	H	H*02:23	2700	0	0
sas	A	A*32:01:01G	H	H*02:23	2703	-0.00870115	7.57e-05
sas	A	A*33:01:01G	H	H*02:23	2703	-0.00258605	6.69e-06
sas	A	A*33:03:01G	H	H*02:23	2725	-0.0154826	0.00024
sas	A	A*34:02:01G	H	H*02:23	2700	-0.000856	7.33e-07
sas	A	A*34:08	H	H*02:23	2700	0	0
sas	A	A*36:01:01G	H	H*02:23	2700	-0.00104867	1.1e-06
sas	A	A*66:01:01G	H	H*02:23	2700	-0.00227001	5.15e-06
sas	A	A*66:02:01G	H	H*02:23	2700	0	0
sas	A	A*66:03:01G	H	H*02:23	2700	0	0
sas	A	A*68:01:01G	H	H*02:23	2701	-0.00413793	1.71e-05
sas	A	A*68:01:02G	H	H*02:23	2702	-0.00925132	8.56e-05
sas	A	A*68:02:01G	H	H*02:23	2701	-0.0028488	8.12e-06
sas	A	A*68:03:01G	H	H*02:23	2700	-0.000605	3.66e-07
sas	A	A*68:05	H	H*02:23	2700	0	0
sas	A	A*69:01:01G	H	H*02:23	2700	-0.00181837	3.31e-06
sas	A	A*69:01:02	H	H*02:23	2700	-0.00104867	1.1e-06
sas	A	A*69:02	H	H*02:23	2700	-0.00303966	9.24e-06
sas	A	A*74:01:01G	H	H*02:23	2700	-0.00210084	4.41e-06
sas	A	A*80:01:01G	H	H*02:23	2700	0	0
sas	A	A*01:01:01G	J	J*01:01:01:06	3017	-0.0785954	0.00617724
sas	A	A*01:02:01G	J	J*01:01:01:06	3000	0	0
sas	A	A*01:405	J	J*01:01:01:06	3000	-0.00842512	7.1e-05
sas	A	A*02:01:01G	J	J*01:01:01:06	3000	-0.0365373	0.00133497
sas	A	A*02:01:02G	J	J*01:01:01:06	3000	-0.0119209	0.000142
sas	A	A*02:02:01G	J	J*01:01:01:06	3000	0.0032144	1.03e-05
sas	A	A*02:04:01G	J	J*01:01:01:06	3000	0	0
sas	A	A*02:05:01G	J	J*01:01:01:06	3000	-0.0288999	0.000835
sas	A	A*02:06:01G	J	J*01:01:01:06	3000	-0.0218708	0.000478
sas	A	A*02:11:01G	J	J*01:01:01:06	3000	-0.0291512	0.00085
sas	A	A*02:17:01G	J	J*01:01:01:06	3000	0	0
sas	A	A*02:195	J	J*01:01:01:06	3000	0.0718141	0.00515727
sas	A	A*02:22:01G	J	J*01:01:01:06	3000	0	0
sas	A	A*02:243:03	J	J*01:01:01:06	3000	-0.0137697	0.00019
sas	A	A*02:56:02	J	J*01:01:01:06	3000	-0.0108804	0.000118
sas	A	A*02:571	J	J*01:01:01:06	3000	-0.000899	8.08e-07
sas	A	A*02:644	J	J*01:01:01:06	3000	-0.0218155	0.000476
sas	A	A*03:01:01G	J	J*01:01:01:06	3017	-0.0570933	0.00325965
sas	A	A*03:02:01G	J	J*01:01:01:06	3002	-0.0209334	0.000438
sas	A	A*03:89:01	J	J*01:01:01:06	3000	-0.00687794	4.73e-05
sas	A	A*11:01:01G	J	J*01:01:01:06	3016	-0.0943655	0.00890485
sas	A	A*23:01:01G	J	J*01:01:01:06	3000	-0.0265151	0.000703
sas	A	A*23:64	J	J*01:01:01:06	3000	-0.00486262	2.36e-05
sas	A	A*24:02:01G	J	J*01:01:01:06	3009	-0.0503575	0.00253588
sas	A	A*24:03:01G	J	J*01:01:01:06	3000	-0.00123359	1.52e-06
sas	A	A*24:104	J	J*01:01:01:06	3000	0.00660004	4.36e-05
sas	A	A*24:25	J	J*01:01:01:06	3000	0	0
sas	A	A*25:01:01G	J	J*01:01:01:06	3000	-0.0218155	0.000476
sas	A	A*26:01:01G	J	J*01:01:01:06	3000	-0.0448031	0.00200732
sas	A	A*29:01:01G	J	J*01:01:01:06	3001	0.000841	7.08e-07
sas	A	A*29:02:01G	J	J*01:01:01:06	3000	-0.0193667	0.000375
sas	A	A*29:51	J	J*01:01:01:06	3000	-0.00973012	9.47e-05
sas	A	A*30:01:01G	J	J*01:01:01:06	3004	-0.0282946	0.000801
sas	A	A*30:02:01G	J	J*01:01:01:06	3001	-0.0112096	0.000126
sas	A	A*30:04:01G	J	J*01:01:01:06	3000	-0.00687794	4.73e-05
sas	A	A*30:10	J	J*01:01:01:06	3000	0	0
sas	A	A*31:01:02G	J	J*01:01:01:06	3004	-0.0246344	0.000607
sas	A	A*31:02:01G	J	J*01:01:01:06	3000	0	0
sas	A	A*32:01:01G	J	J*01:01:01:06	3003	0.97353	0.947761
sas	A	A*33:01:01G	J	J*01:01:01:06	3003	0.00893212	7.98e-05
sas	A	A*33:03:01G	J	J*01:01:01:06	3025	-0.0719222	0.00517281
sas	A	A*34:02:01G	J	J*01:01:01:06	3000	-0.00687794	4.73e-05
sas	A	A*34:08	J	J*01:01:01:06	3000	0	0
sas	A	A*36:01:01G	J	J*01:01:01:06	3000	-0.00842512	7.1e-05
sas	A	A*66:01:01G	J	J*01:01:01:06	3000	-0.0182338	0.000332
sas	A	A*66:02:01G	J	J*01:01:01:06	3000	0	0
sas	A	A*66:03:01G	J	J*01:01:01:06	3000	0	0
sas	A	A*68:01:01G	J	J*01:01:01:06	3001	-0.0148461	0.00022
sas	A	A*68:01:02G	J	J*01:01:01:06	3004	-0.0381541	0.00145573
sas	A	A*68:02:01G	J	J*01:01:01:06	3001	-0.0244025	0.000595
sas	A	A*68:03:01G	J	J*01:01:01:06	3000	-0.00486262	2.36e-05
sas	A	A*68:05	J	J*01:01:01:06	3000	0	0
sas	A	A*69:01:01G	J	J*01:01:01:06	3000	-0.0161545	0.000261
sas	A	A*69:01:02	J	J*01:01:01:06	3000	-0.00973012	9.47e-05
sas	A	A*69:02	J	J*01:01:01:06	3000	-0.024411	0.000596
sas	A	A*74:01:01G	J	J*01:01:01:06	3000	0.00173746	3.02e-06
sas	A	A*80:01:01G	J	J*01:01:01:06	3000	0	0
sas	A	A*01:01:01G	J	J*01:01:01:08	3016	-0.0943377	0.0088996
sas	A	A*01:02:01G	J	J*01:01:01:08	2999	0	0
sas	A	A*01:405	J	J*01:01:01:08	2999	-0.00830226	6.89e-05
sas	A	A*02:01:01G	J	J*01:01:01:08	2999	-0.0170754	0.000292
sas	A	A*02:01:02G	J	J*01:01:01:08	2999	0.0164816	0.000272
sas	A	A*02:02:01G	J	J*01:01:01:08	2999	0.0832742	0.00693459
sas	A	A*02:04:01G	J	J*01:01:01:08	2999	0	0
sas	A	A*02:05:01G	J	J*01:01:01:08	2999	-0.010818	0.000117
sas	A	A*02:06:01G	J	J*01:01:01:08	2999	-0.0364492	0.00132854
sas	A	A*02:11:01G	J	J*01:01:01:08	2999	-0.0498671	0.00248673
sas	A	A*02:17:01G	J	J*01:01:01:08	2999	0	0
sas	A	A*02:195	J	J*01:01:01:08	2999	-0.00830226	6.89e-05
sas	A	A*02:22:01G	J	J*01:01:01:08	2999	0	0
sas	A	A*02:243:03	J	J*01:01:01:08	2999	-0.0135689	0.000184
sas	A	A*02:56:02	J	J*01:01:01:08	2999	-0.0107217	0.000115
sas	A	A*02:571	J	J*01:01:01:08	2999	-0.000721	5.2e-07
sas	A	A*02:644	J	J*01:01:01:08	2999	-0.0214974	0.000462
sas	A	A*03:01:01G	J	J*01:01:01:08	3016	-0.0523701	0.00274263
sas	A	A*03:02:01G	J	J*01:01:01:08	3001	-0.0309012	0.000955
sas	A	A*03:89:01	J	J*01:01:01:08	2999	-0.00677763	4.59e-05
sas	A	A*11:01:01G	J	J*01:01:01:08	3015	-0.0849134	0.00721028
sas	A	A*23:01:01G	J	J*01:01:01:08	2999	0.0119025	0.000142
sas	A	A*23:64	J	J*01:01:01:08	2999	-0.00479171	2.3e-05
sas	A	A*24:02:01G	J	J*01:01:01:08	3008	-0.0381739	0.00145725
sas	A	A*24:03:01G	J	J*01:01:01:08	2999	-0.0132588	0.000176
sas	A	A*24:104	J	J*01:01:01:08	2999	-0.0151755	0.00023
sas	A	A*24:25	J	J*01:01:01:08	2999	0	0
sas	A	A*25:01:01G	J	J*01:01:01:08	2999	0.27296	0.0745074
sas	A	A*26:01:01G	J	J*01:01:01:08	2999	0.636711	0.405401
sas	A	A*29:01:01G	J	J*01:01:01:08	3000	-0.0234961	0.000552
sas	A	A*29:02:01G	J	J*01:01:01:08	2999	-0.018982	0.00036
sas	A	A*29:51	J	J*01:01:01:08	2999	-0.00958822	9.19e-05
sas	A	A*30:01:01G	J	J*01:01:01:08	3003	-0.0123736	0.000153
sas	A	A*30:02:01G	J	J*01:01:01:08	3000	-0.0245271	0.000602
sas	A	A*30:04:01G	J	J*01:01:01:08	2999	-0.00677763	4.59e-05
sas	A	A*30:10	J	J*01:01:01:08	2999	0	0
sas	A	A*31:01:02G	J	J*01:01:01:08	3003	-0.0238881	0.000571
sas	A	A*31:02:01G	J	J*01:01:01:08	2999	0	0
sas	A	A*32:01:01G	J	J*01:01:01:08	3001	-0.0353837	0.00125201
sas	A	A*33:01:01G	J	J*01:01:01:08	3002	-0.0204695	0.000419
sas	A	A*33:03:01G	J	J*01:01:01:08	3024	-0.064657	0.00418053
sas	A	A*34:02:01G	J	J*01:01:01:08	2999	-0.00677763	4.59e-05
sas	A	A*34:08	J	J*01:01:01:08	2999	0	0
sas	A	A*36:01:01G	J	J*01:01:01:08	2999	-0.00830226	6.89e-05
sas	A	A*66:01:01G	J	J*01:01:01:08	2999	0.278108	0.0773442
sas	A	A*66:02:01G	J	J*01:01:01:08	2999	0	0
sas	A	A*66:03:01G	J	J*01:01:01:08	2999	0	0
sas	A	A*68:01:01G	J	J*01:01:01:08	3000	-0.0039533	1.56e-05
sas	A	A*68:01:02G	J	J*01:01:01:08	3003	-0.0283508	0.000804
sas	A	A*68:02:01G	J	J*01:01:01:08	3000	-0.0240467	0.000578
sas	A	A*68:03:01G	J	J*01:01:01:08	2999	-0.00479171	2.3e-05
sas	A	A*68:05	J	J*01:01:01:08	2999	0	0
sas	A	A*69:01:01G	J	J*01:01:01:08	2999	-0.0159189	0.000253
sas	A	A*69:01:02	J	J*01:01:01:08	2999	-0.00958822	9.19e-05
sas	A	A*69:02	J	J*01:01:01:08	2999	0.0175648	0.000309
sas	A	A*74:01:01G	J	J*01:01:01:08	2999	0.00188864	3.57e-06
sas	A	A*80:01:01G	J	J*01:01:01:08	2999	0	0
sas	A	A*01:01:01G	J	J*01:01:01:09	3017	-0.167334	0.0280005
sas	A	A*01:02:01G	J	J*01:01:01:09	3000	0	0
sas	A	A*01:405	J	J*01:01:01:09	3000	-0.0192015	0.000369
sas	A	A*02:01:01G	J	J*01:01:01:09	3000	-0.09175	0.00841806
sas	A	A*02:01:02G	J	J*01:01:01:09	3000	-0.0130477	0.00017
sas	A	A*02:02:01G	J	J*01:01:01:09	3000	-0.0384607	0.00147923
sas	A	A*02:04:01G	J	J*01:01:01:09	3000	0	0
sas	A	A*02:05:01G	J	J*01:01:01:09	3000	-0.0288468	0.000832
sas	A	A*02:06:01G	J	J*01:01:01:09	3000	-0.0715424	0.00511831
sas	A	A*02:11:01G	J	J*01:01:01:09	3000	-0.0623781	0.00389103
sas	A	A*02:17:01G	J	J*01:01:01:09	3000	0	0
sas	A	A*02:195	J	J*01:01:01:09	3000	-0.0192015	0.000369
sas	A	A*02:22:01G	J	J*01:01:01:09	3000	0	0
sas	A	A*02:243:03	J	J*01:01:01:09	3000	0.0542499	0.00294305
sas	A	A*02:56:02	J	J*01:01:01:09	3000	-0.0247973	0.000615
sas	A	A*02:571	J	J*01:01:01:09	3000	-0.043022	0.00185089
sas	A	A*02:644	J	J*01:01:01:09	3000	-0.0497192	0.002472
sas	A	A*03:01:01G	J	J*01:01:01:09	3017	-0.15539	0.0241461
sas	A	A*03:02:01G	J	J*01:01:01:09	3002	-0.0507168	0.00257219
sas	A	A*03:89:01	J	J*01:01:01:09	3000	-0.0156753	0.000246
sas	A	A*11:01:01G	J	J*01:01:01:09	3016	-0.182651	0.0333614
sas	A	A*23:01:01G	J	J*01:01:01:09	3000	-0.0299704	0.000898
sas	A	A*23:64	J	J*01:01:01:09	3000	-0.0110823	0.000123
sas	A	A*24:02:01G	J	J*01:01:01:09	3009	-0.160512	0.0257642
sas	A	A*24:03:01G	J	J*01:01:01:09	3000	-0.028354	0.000804
sas	A	A*24:104	J	J*01:01:01:09	3000	-0.0350979	0.00123186
sas	A	A*24:25	J	J*01:01:01:09	3000	0	0
sas	A	A*25:01:01G	J	J*01:01:01:09	3000	-0.0419667	0.00176121
sas	A	A*26:01:01G	J	J*01:01:01:09	3000	-0.0817908	0.00668974
sas	A	A*29:01:01G	J	J*01:01:01:09	3001	0.2493	0.0621505
sas	A	A*29:02:01G	J	J*01:01:01:09	3000	-0.013957	0.000195
sas	A	A*29:51	J	J*01:01:01:09	3000	0.0296905	0.000882
sas	A	A*30:01:01G	J	J*01:01:01:09	3004	0.260906	0.0680718
sas	A	A*30:02:01G	J	J*01:01:01:09	3001	-0.0226943	0.000515
sas	A	A*30:04:01G	J	J*01:01:01:09	3000	-0.0156753	0.000246
sas	A	A*30:10	J	J*01:01:01:09	3000	0	0
sas	A	A*31:01:02G	J	J*01:01:01:09	3004	0.334379	0.111809
sas	A	A*31:02:01G	J	J*01:01:01:09	3000	0	0
sas	A	A*32:01:01G	J	J*01:01:01:09	3002	-0.0845455	0.00714795
sas	A	A*33:01:01G	J	J*01:01:01:09	3003	0.129748	0.0168345
sas	A	A*33:03:01G	J	J*01:01:01:09	3025	0.771098	0.594592
sas	A	A*34:02:01G	J	J*01:01:01:09	3000	-0.0156753	0.000246
sas	A	A*34:08	J	J*01:01:01:09	3000	0	0
sas	A	A*36:01:01G	J	J*01:01:01:09	3000	0.000758	5.75e-07
sas	A	A*66:01:01G	J	J*01:01:01:09	3000	-0.00452959	2.05e-05
sas	A	A*66:02:01G	J	J*01:01:01:09	3000	0	0
sas	A	A*66:03:01G	J	J*01:01:01:09	3000	0	0
sas	A	A*68:01:01G	J	J*01:01:01:09	3001	-0.0582659	0.00339492
sas	A	A*68:01:02G	J	J*01:01:01:09	3004	-0.0835726	0.00698438
sas	A	A*68:02:01G	J	J*01:01:01:09	3001	0.138604	0.019211
sas	A	A*68:03:01G	J	J*01:01:01:09	3000	0.0234778	0.000551
sas	A	A*68:05	J	J*01:01:01:09	3000	0	0
sas	A	A*69:01:01G	J	J*01:01:01:09	3000	-0.0368172	0.0013555
sas	A	A*69:01:02	J	J*01:01:01:09	3000	-0.0221756	0.000492
sas	A	A*69:02	J	J*01:01:01:09	3000	-0.0556344	0.00309519
sas	A	A*74:01:01G	J	J*01:01:01:09	3000	-0.0112244	0.000126
sas	A	A*80:01:01G	J	J*01:01:01:09	3000	0	0
sas	A	A*01:01:01G	J	J*01:01:01:21	3034	0.226627	0.0513597
sas	A	A*01:02:01G	J	J*01:01:01:21	3017	0	0
sas	A	A*01:405	J	J*01:01:01:21	3017	0.024861	0.000618
sas	A	A*02:01:01G	J	J*01:01:01:21	3017	0.0900878	0.00811581
sas	A	A*02:01:02G	J	J*01:01:01:21	3017	0.0110291	0.000122
sas	A	A*02:02:01G	J	J*01:01:01:21	3017	-0.0185702	0.000345
sas	A	A*02:04:01G	J	J*01:01:01:21	3017	0	0
sas	A	A*02:05:01G	J	J*01:01:01:21	3017	0.0474437	0.0022509
sas	A	A*02:06:01G	J	J*01:01:01:21	3017	0.0876065	0.0076749
sas	A	A*02:11:01G	J	J*01:01:01:21	3017	0.0951641	0.0090562
sas	A	A*02:17:01G	J	J*01:01:01:21	3017	0	0
sas	A	A*02:195	J	J*01:01:01:21	3017	-0.00927125	8.6e-05
sas	A	A*02:22:01G	J	J*01:01:01:21	3017	0	0
sas	A	A*02:243:03	J	J*01:01:01:21	3017	-0.032585	0.00106178
sas	A	A*02:56:02	J	J*01:01:01:21	3017	0.032106	0.0010308
sas	A	A*02:571	J	J*01:01:01:21	3017	0.040407	0.00163272
sas	A	A*02:644	J	J*01:01:01:21	3017	0.0643726	0.00414383
sas	A	A*03:01:01G	J	J*01:01:01:21	3035	0.178391	0.0318235
sas	A	A*03:02:01G	J	J*01:01:01:21	3019	0.0703448	0.00494838
sas	A	A*03:89:01	J	J*01:01:01:21	3017	0.0202955	0.000412
sas	A	A*11:01:01G	J	J*01:01:01:21	3033	0.250752	0.0628765
sas	A	A*23:01:01G	J	J*01:01:01:21	3017	0.0333542	0.0011125
sas	A	A*23:64	J	J*01:01:01:21	3017	0.0143487	0.000206
sas	A	A*24:02:01G	J	J*01:01:01:21	3028	0.178919	0.032012
sas	A	A*24:03:01G	J	J*01:01:01:21	3017	0.0344616	0.0011876
sas	A	A*24:104	J	J*01:01:01:21	3017	0.0360842	0.00130207
sas	A	A*24:25	J	J*01:01:01:21	3017	0	0
sas	A	A*25:01:01G	J	J*01:01:01:21	3017	-0.0880806	0.00775818
sas	A	A*26:01:01G	J	J*01:01:01:21	3017	-0.171425	0.0293867
sas	A	A*29:01:01G	J	J*01:01:01:21	3018	-0.197666	0.0390718
sas	A	A*29:02:01G	J	J*01:01:01:21	3017	0.0066932	4.48e-05
sas	A	A*29:51	J	J*01:01:01:21	3017	-0.0156347	0.000244
sas	A	A*30:01:01G	J	J*01:01:01:21	3021	-0.20238	0.0409577
sas	A	A*30:02:01G	J	J*01:01:01:21	3018	0.0385253	0.0014842
sas	A	A*30:04:01G	J	J*01:01:01:21	3017	0.0202955	0.000412
sas	A	A*30:10	J	J*01:01:01:21	3017	0	0
sas	A	A*31:01:02G	J	J*01:01:01:21	3021	-0.260962	0.068101
sas	A	A*31:02:01G	J	J*01:01:01:21	3017	0	0
sas	A	A*32:01:01G	J	J*01:01:01:21	3019	-0.32197	0.103665
sas	A	A*33:01:01G	J	J*01:01:01:21	3020	-0.109125	0.0119084
sas	A	A*33:03:01G	J	J*01:01:01:21	3042	-0.585789	0.343148
sas	A	A*34:02:01G	J	J*01:01:01:21	3017	-0.000603	3.63e-07
sas	A	A*34:08	J	J*01:01:01:21	3017	0	0
sas	A	A*36:01:01G	J	J*01:01:01:21	3017	0.00779486	6.08e-05
sas	A	A*66:01:01G	J	J*01:01:01:21	3017	-0.112401	0.012634
sas	A	A*66:02:01G	J	J*01:01:01:21	3017	0	0
sas	A	A*66:03:01G	J	J*01:01:01:21	3017	0	0
sas	A	A*68:01:01G	J	J*01:01:01:21	3018	0.0559091	0.00312582
sas	A	A*68:01:02G	J	J*01:01:01:21	3021	0.105748	0.0111826
sas	A	A*68:02:01G	J	J*01:01:01:21	3018	-0.100006	0.0100011
sas	A	A*68:03:01G	J	J*01:01:01:21	3017	-0.0152008	0.000231
sas	A	A*68:05	J	J*01:01:01:21	3017	0	0
sas	A	A*69:01:01G	J	J*01:01:01:21	3017	0.0476684	0.00227228
sas	A	A*69:01:02	J	J*01:01:01:21	3017	0.0287117	0.000824
sas	A	A*69:02	J	J*01:01:01:21	3017	0.0501923	0.00251927
sas	A	A*74:01:01G	J	J*01:01:01:21	3017	0.0107787	0.000116
sas	A	A*80:01:01G	J	J*01:01:01:21	3017	0	0
sas	A	A*01:01:01G	J	J*01:01:01:24	3015	-0.0142212	0.000202
sas	A	A*01:02:01G	J	J*01:01:01:24	2998	0	0
sas	A	A*01:405	J	J*01:01:01:24	2998	-0.000818	6.69e-07
sas	A	A*02:01:01G	J	J*01:01:01:24	2998	-0.00717425	5.15e-05
sas	A	A*02:01:02G	J	J*01:01:01:24	2998	-0.00115701	1.34e-06
sas	A	A*02:02:01G	J	J*01:01:01:24	2998	-0.00163791	2.68e-06
sas	A	A*02:04:01G	J	J*01:01:01:24	2998	0	0
sas	A	A*02:05:01G	J	J*01:01:01:24	2998	-0.00366276	1.34e-05
sas	A	A*02:06:01G	J	J*01:01:01:24	2998	-0.00433395	1.88e-05
sas	A	A*02:11:01G	J	J*01:01:01:24	2998	-0.00596735	3.56e-05
sas	A	A*02:17:01G	J	J*01:01:01:24	2998	0	0
sas	A	A*02:195	J	J*01:01:01:24	2998	-0.000818	6.69e-07
sas	A	A*02:22:01G	J	J*01:01:01:24	2998	0	0
sas	A	A*02:243:03	J	J*01:01:01:24	2998	-0.00133645	1.79e-06
sas	A	A*02:56:02	J	J*01:01:01:24	2998	-0.00105603	1.12e-06
sas	A	A*02:571	J	J*01:01:01:24	2998	-0.00183216	3.36e-06
sas	A	A*02:644	J	J*01:01:01:24	2998	-0.00211737	4.48e-06
sas	A	A*03:01:01G	J	J*01:01:01:24	3015	-0.0105509	0.000111
sas	A	A*03:02:01G	J	J*01:01:01:24	3000	-0.00304366	9.26e-06
sas	A	A*03:89:01	J	J*01:01:01:24	2998	-0.000668	4.46e-07
sas	A	A*11:01:01G	J	J*01:01:01:24	3014	-0.014811	0.000219
sas	A	A*23:01:01G	J	J*01:01:01:24	2998	-0.00349923	1.22e-05
sas	A	A*23:64	J	J*01:01:01:24	2998	-0.000472	2.23e-07
sas	A	A*24:02:01G	J	J*01:01:01:24	3007	-0.0147312	0.000217
sas	A	A*24:03:01G	J	J*01:01:01:24	2998	-0.00251432	6.32e-06
sas	A	A*24:104	J	J*01:01:01:24	2998	-0.0014947	2.23e-06
sas	A	A*24:25	J	J*01:01:01:24	2998	0	0
sas	A	A*25:01:01G	J	J*01:01:01:24	2998	-0.00211737	4.48e-06
sas	A	A*26:01:01G	J	J*01:01:01:24	2998	-0.00745476	5.56e-05
sas	A	A*29:01:01G	J	J*01:01:01:24	2999	-0.0039364	1.55e-05
sas	A	A*29:02:01G	J	J*01:01:01:24	2998	-0.00296622	8.8e-06
sas	A	A*29:51	J	J*01:01:01:24	2998	-0.000944	8.92e-07
sas	A	A*30:01:01G	J	J*01:01:01:24	3002	-0.00424609	1.8e-05
sas	A	A*30:02:01G	J	J*01:01:01:24	2999	-0.0024158	5.84e-06
sas	A	A*30:04:01G	J	J*01:01:01:24	2998	-0.000668	4.46e-07
sas	A	A*30:10	J	J*01:01:01:24	2998	0	0
sas	A	A*31:01:02G	J	J*01:01:01:24	3002	-0.0065021	4.23e-05
sas	A	A*31:02:01G	J	J*01:01:01:24	2998	0	0
sas	A	A*32:01:01G	J	J*01:01:01:24	3000	-0.00681873	4.65e-05
sas	A	A*33:01:01G	J	J*01:01:01:24	3001	-0.00201619	4.07e-06
sas	A	A*33:03:01G	J	J*01:01:01:24	3023	0.0170067	0.000289
sas	A	A*34:02:01G	J	J*01:01:01:24	2998	-0.000668	4.46e-07
sas	A	A*34:08	J	J*01:01:01:24	2998	0	0
sas	A	A*36:01:01G	J	J*01:01:01:24	2998	-0.000818	6.69e-07
sas	A	A*66:01:01G	J	J*01:01:01:24	2998	-0.00176974	3.13e-06
sas	A	A*66:02:01G	J	J*01:01:01:24	2998	0	0
sas	A	A*66:03:01G	J	J*01:01:01:24	2998	0	0
sas	A	A*68:01:01G	J	J*01:01:01:24	2999	0.20044	0.0401762
sas	A	A*68:01:02G	J	J*01:01:01:24	3002	-0.00760331	5.78e-05
sas	A	A*68:02:01G	J	J*01:01:01:24	2999	-0.00236849	5.61e-06
sas	A	A*68:03:01G	J	J*01:01:01:24	2998	-0.000472	2.23e-07
sas	A	A*68:05	J	J*01:01:01:24	2998	0	0
sas	A	A*69:01:01G	J	J*01:01:01:24	2998	-0.00156792	2.46e-06
sas	A	A*69:01:02	J	J*01:01:01:24	2998	-0.000944	8.92e-07
sas	A	A*69:02	J	J*01:01:01:24	2998	-0.00236928	5.61e-06
sas	A	A*74:01:01G	J	J*01:01:01:24	2998	-0.00170507	2.91e-06
sas	A	A*80:01:01G	J	J*01:01:01:24	2998	0	0
sas	A	A*01:01:01G	L	L*01:01:01:03	3020	0.311728	0.0971745
sas	A	A*01:02:01G	L	L*01:01:01:03	3003	0	0
sas	A	A*01:405	L	L*01:01:01:03	3003	0.027356	0.000748
sas	A	A*02:01:01G	L	L*01:01:01:03	3003	0.0970805	0.00942463
sas	A	A*02:01:02G	L	L*01:01:01:03	3003	0.0387066	0.0014982
sas	A	A*02:02:01G	L	L*01:01:01:03	3003	0.0397753	0.00158208
sas	A	A*02:04:01G	L	L*01:01:01:03	3003	0	0
sas	A	A*02:05:01G	L	L*01:01:01:03	3003	0.107115	0.0114737
sas	A	A*02:06:01G	L	L*01:01:01:03	3003	0.0484736	0.00234969
sas	A	A*02:11:01G	L	L*01:01:01:03	3003	-0.121959	0.0148739
sas	A	A*02:17:01G	L	L*01:01:01:03	3003	0	0
sas	A	A*02:195	L	L*01:01:01:03	3003	0.0423523	0.00179372
sas	A	A*02:22:01G	L	L*01:01:01:03	3003	0	0
sas	A	A*02:243:03	L	L*01:01:01:03	3003	-0.0318824	0.00101649
sas	A	A*02:56:02	L	L*01:01:01:03	3003	0.00821487	6.75e-05
sas	A	A*02:571	L	L*01:01:01:03	3003	-0.00590771	3.49e-05
sas	A	A*02:644	L	L*01:01:01:03	3003	0.0222956	0.000497
sas	A	A*03:01:01G	L	L*01:01:01:03	3021	0.127984	0.0163798
sas	A	A*03:02:01G	L	L*01:01:01:03	3005	0.0797336	0.00635744
sas	A	A*03:89:01	L	L*01:01:01:03	3003	0.0162111	0.000263
sas	A	A*11:01:01G	L	L*01:01:01:03	3018	-0.250358	0.0626793
sas	A	A*23:01:01G	L	L*01:01:01:03	3003	0.0778447	0.0060598
sas	A	A*23:64	L	L*01:01:01:03	3003	0.024444	0.000598
sas	A	A*24:02:01G	L	L*01:01:01:03	3014	-0.237924	0.056608
sas	A	A*24:03:01G	L	L*01:01:01:03	3003	-0.0081073	6.57e-05
sas	A	A*24:104	L	L*01:01:01:03	3003	-0.0048196	2.32e-05
sas	A	A*24:25	L	L*01:01:01:03	3003	0	0
sas	A	A*25:01:01G	L	L*01:01:01:03	3003	0.0630677	0.00397753
sas	A	A*26:01:01G	L	L*01:01:01:03	3003	0.0337407	0.00113843
sas	A	A*29:01:01G	L	L*01:01:01:03	3004	-0.147919	0.0218802
sas	A	A*29:02:01G	L	L*01:01:01:03	3003	-0.0510127	0.0026023
sas	A	A*29:51	L	L*01:01:01:03	3003	-0.0420133	0.00176512
sas	A	A*30:01:01G	L	L*01:01:01:03	3007	0.11991	0.0143785
sas	A	A*30:02:01G	L	L*01:01:01:03	3004	-0.0441353	0.00194792
sas	A	A*30:04:01G	L	L*01:01:01:03	3003	-0.00215251	4.63e-06
sas	A	A*30:10	L	L*01:01:01:03	3003	0	0
sas	A	A*31:01:02G	L	L*01:01:01:03	3007	-0.0466593	0.00217709
sas	A	A*31:02:01G	L	L*01:01:01:03	3003	0	0
sas	A	A*32:01:01G	L	L*01:01:01:03	3006	0.0882413	0.00778653
sas	A	A*33:01:01G	L	L*01:01:01:03	3006	0.0655594	0.00429804
sas	A	A*33:03:01G	L	L*01:01:01:03	3027	-0.0298693	0.000892
sas	A	A*34:02:01G	L	L*01:01:01:03	3003	0.0162111	0.000263
sas	A	A*34:08	L	L*01:01:01:03	3003	0	0
sas	A	A*36:01:01G	L	L*01:01:01:03	3003	0.0423523	0.00179372
sas	A	A*66:01:01G	L	L*01:01:01:03	3003	0.0568861	0.00323603
sas	A	A*66:02:01G	L	L*01:01:01:03	3003	0	0
sas	A	A*66:03:01G	L	L*01:01:01:03	3003	0	0
sas	A	A*68:01:01G	L	L*01:01:01:03	3004	0.0293766	0.000863
sas	A	A*68:01:02G	L	L*01:01:01:03	3007	0.0562836	0.00316784
sas	A	A*68:02:01G	L	L*01:01:01:03	3004	-0.0702054	0.0049288
sas	A	A*68:03:01G	L	L*01:01:01:03	3003	0.024444	0.000598
sas	A	A*68:05	L	L*01:01:01:03	3003	0	0
sas	A	A*69:01:01G	L	L*01:01:01:03	3003	-0.00505568	2.56e-05
sas	A	A*69:01:02	L	L*01:01:01:03	3003	-0.0290239	0.000842
sas	A	A*69:02	L	L*01:01:01:03	3003	-0.0129059	0.000167
sas	A	A*74:01:01G	L	L*01:01:01:03	3003	0.0161502	0.000261
sas	A	A*80:01:01G	L	L*01:01:01:03	3003	0	0
sas	A	A*01:01:01G	L	L*01:02	3016	-0.311729	0.097175
sas	A	A*01:02:01G	L	L*01:02	2999	0	0
sas	A	A*01:405	L	L*01:02	2999	-0.0273526	0.000748
sas	A	A*02:01:01G	L	L*01:02	2999	-0.0967679	0.00936403
sas	A	A*02:01:02G	L	L*01:02	2999	-0.0387018	0.00149783
sas	A	A*02:02:01G	L	L*01:02	2999	-0.0419902	0.00176318
sas	A	A*02:04:01G	L	L*01:02	2999	0	0
sas	A	A*02:05:01G	L	L*01:02	2999	-0.107101	0.0114707
sas	A	A*02:06:01G	L	L*01:02	2999	-0.0484561	0.00234799
sas	A	A*02:11:01G	L	L*01:02	2999	0.122199	0.0149327
sas	A	A*02:17:01G	L	L*01:02	2999	0	0
sas	A	A*02:195	L	L*01:02	2999	-0.042349	0.00179344
sas	A	A*02:22:01G	L	L*01:02	2999	0	0
sas	A	A*02:243:03	L	L*01:02	2999	0.0318883	0.00101687
sas	A	A*02:56:02	L	L*01:02	2999	-0.00821038	6.74e-05
sas	A	A*02:571	L	L*01:02	2999	0.00591564	3.5e-05
sas	A	A*02:644	L	L*01:02	2999	-0.0222867	0.000497
sas	A	A*03:01:01G	L	L*01:02	3016	-0.12832	0.016466
sas	A	A*03:02:01G	L	L*01:02	3001	-0.0797215	0.00635552
sas	A	A*03:89:01	L	L*01:02	2999	-0.0162083	0.000263
sas	A	A*11:01:01G	L	L*01:02	3014	0.250474	0.0627373
sas	A	A*23:01:01G	L	L*01:02	2999	-0.0797129	0.00635415
sas	A	A*23:64	L	L*01:02	2999	-0.0244421	0.000597
sas	A	A*24:02:01G	L	L*01:02	3010	0.238039	0.0566628
sas	A	A*24:03:01G	L	L*01:02	2999	0.0081182	6.59e-05
sas	A	A*24:104	L	L*01:02	2999	0.00482606	2.33e-05
sas	A	A*24:25	L	L*01:02	2999	0	0
sas	A	A*25:01:01G	L	L*01:02	2999	-0.0650371	0.00422983
sas	A	A*26:01:01G	L	L*01:02	2999	-0.0340335	0.00115828
sas	A	A*29:01:01G	L	L*01:02	3000	0.147939	0.0218861
sas	A	A*29:02:01G	L	L*01:02	2999	0.0510263	0.00260368
sas	A	A*29:51	L	L*01:02	2999	0.0420176	0.00176548
sas	A	A*30:01:01G	L	L*01:02	3003	-0.120784	0.0145889
sas	A	A*30:02:01G	L	L*01:02	3000	0.0435959	0.0019006
sas	A	A*30:04:01G	L	L*01:02	2999	0.0021554	4.65e-06
sas	A	A*30:10	L	L*01:02	2999	0	0
sas	A	A*31:01:02G	L	L*01:02	3003	0.0466894	0.0021799
sas	A	A*31:02:01G	L	L*01:02	2999	0	0
sas	A	A*32:01:01G	L	L*01:02	3002	-0.0885081	0.00783369
sas	A	A*33:01:01G	L	L*01:02	3002	-0.0655512	0.00429697
sas	A	A*33:03:01G	L	L*01:02	3023	0.029829	0.00089
sas	A	A*34:02:01G	L	L*01:02	2999	-0.0162083	0.000263
sas	A	A*34:08	L	L*01:02	2999	0	0
sas	A	A*36:01:01G	L	L*01:02	2999	-0.042349	0.00179344
sas	A	A*66:01:01G	L	L*01:02	2999	-0.0568789	0.00323521
sas	A	A*66:02:01G	L	L*01:02	2999	0	0
sas	A	A*66:03:01G	L	L*01:02	2999	0	0
sas	A	A*68:01:01G	L	L*01:02	3000	-0.0293625	0.000862
sas	A	A*68:01:02G	L	L*01:02	3003	-0.0570877	0.003259
sas	A	A*68:02:01G	L	L*01:02	3000	0.0702163	0.00493033
sas	A	A*68:03:01G	L	L*01:02	2999	-0.0244421	0.000597
sas	A	A*68:05	L	L*01:02	2999	0	0
sas	A	A*69:01:01G	L	L*01:02	2999	0.00506246	2.56e-05
sas	A	A*69:01:02	L	L*01:02	2999	0.0290281	0.000843
sas	A	A*69:02	L	L*01:02	2999	0.0129164	0.000167
sas	A	A*74:01:01G	L	L*01:02	2999	-0.016143	0.000261
sas	A	A*80:01:01G	L	L*01:02	2999	0	0
sas	B	B*07:02:01G	C	C*01:02:01G	2998	-0.0345227	0.00119182
sas	B	B*07:05:01G	C	C*01:02:01G	2992	-0.0293681	0.000862
sas	B	B*07:359	C	C*01:02:01G	2990	-0.00950016	9.03e-05
sas	B	B*08:01:01G	C	C*01:02:01G	2998	-0.0471047	0.00221886
sas	B	B*13:02:01G	C	C*01:02:01G	2992	-0.0337151	0.00113671
sas	B	B*14:01:01G	C	C*01:02:01G	2990	-0.0145215	0.000211
sas	B	B*14:02:01G	C	C*01:02:01G	2991	0.00270683	7.33e-06
sas	B	B*14:03	C	C*01:02:01G	2990	0	0
sas	B	B*15:01:01G	C	C*01:02:01G	2990	0.0355617	0.00126463
sas	B	B*15:03:01G	C	C*01:02:01G	2990	-0.0173652	0.000302
sas	B	B*15:04:01G	C	C*01:02:01G	2990	-0.00548309	3.01e-05
sas	B	B*15:10:01G	C	C*01:02:01G	2990	-0.013442	0.000181
sas	B	B*15:15:01G	C	C*01:02:01G	2990	0	0
sas	B	B*15:16:01G	C	C*01:02:01G	2991	-0.00775284	6.01e-05
sas	B	B*15:17:01G	C	C*01:02:01G	2991	-0.0331767	0.00110069
sas	B	B*15:18:01G	C	C*01:02:01G	2991	-0.00470869	2.22e-05
sas	B	B*15:30:01G	C	C*01:02:01G	2990	0	0
sas	B	B*15:39:01G	C	C*01:02:01G	2990	0	0
sas	B	B*18:01:01G	C	C*01:02:01G	2994	-0.0305458	0.000933
sas	B	B*27:02:01G	C	C*01:02:01G	2990	-0.0155267	0.000241
sas	B	B*27:03	C	C*01:02:01G	2990	-0.00548309	3.01e-05
sas	B	B*27:05:02G	C	C*01:02:01G	2994	0.105706	0.0111737
sas	B	B*35:01:01G	C	C*01:02:01G	2992	-0.041231	0.00169999
sas	B	B*35:02:01G	C	C*01:02:01G	2990	-0.0172094	0.000296
sas	B	B*35:03:01G	C	C*01:02:01G	2990	-0.0523575	0.00274131
sas	B	B*35:04:01G	C	C*01:02:01G	2990	0	0
sas	B	B*35:05:01G	C	C*01:02:01G	2991	-0.0155519	0.000242
sas	B	B*35:08:01G	C	C*01:02:01G	2990	-0.0219876	0.000483
sas	B	B*35:12:01G	C	C*01:02:01G	2990	0	0
sas	B	B*35:14:01G	C	C*01:02:01G	2990	0	0
sas	B	B*35:16	C	C*01:02:01G	2990	0	0
sas	B	B*35:17:01G	C	C*01:02:01G	2990	0	0
sas	B	B*35:20:01	C	C*01:02:01G	2990	0	0
sas	B	B*35:43:01G	C	C*01:02:01G	2990	0.0580612	0.0033711
sas	B	B*37:01:01G	C	C*01:02:01G	2990	-0.0425718	0.00181236
sas	B	B*38:01:01G	C	C*01:02:01G	2990	-0.0125558	0.000158
sas	B	B*39:01:01G	C	C*01:02:01G	2992	-0.0156249	0.000244
sas	B	B*39:02:02G	C	C*01:02:01G	2990	0	0
sas	B	B*39:05:01G	C	C*01:02:01G	2990	-0.00950016	9.03e-05
sas	B	B*39:06:02G	C	C*01:02:01G	2990	0.00696595	4.85e-05
sas	B	B*39:08	C	C*01:02:01G	2990	-0.00548309	3.01e-05
sas	B	B*39:10:01G	C	C*01:02:01G	2990	-0.0122688	0.000151
sas	B	B*39:11	C	C*01:02:01G	2990	0	0
sas	B	B*40:01:01G	C	C*01:02:01G	2996	-0.0130706	0.000171
sas	B	B*40:02:01G	C	C*01:02:01G	2991	-0.00844968	7.14e-05
sas	B	B*40:04:01G	C	C*01:02:01G	2990	0	0
sas	B	B*40:05:01G	C	C*01:02:01G	2990	0	0
sas	B	B*40:06:01G	C	C*01:02:01G	2992	-0.0013248	1.76e-06
sas	B	B*40:08:01G	C	C*01:02:01G	2990	0	0
sas	B	B*40:11:01G	C	C*01:02:01G	2990	0	0
sas	B	B*40:16:01G	C	C*01:02:01G	2990	0	0
sas	B	B*40:27:01	C	C*01:02:01G	2990	0	0
sas	B	B*41:01:01G	C	C*01:02:01G	2990	-0.005019	2.52e-05
sas	B	B*41:02:01G	C	C*01:02:01G	2990	-0.019029	0.000362
sas	B	B*42:01:01G	C	C*01:02:01G	2990	0.00696595	4.85e-05
sas	B	B*42:02:01G	C	C*01:02:01G	2990	0	0
sas	B	B*44:02:01G	C	C*01:02:01G	2990	-0.00146871	2.16e-06
sas	B	B*44:03:01G	C	C*01:02:01G	2991	-0.000746	5.56e-07
sas	B	B*44:03:02G	C	C*01:02:01G	2990	-0.0590595	0.00348802
sas	B	B*44:05:01G	C	C*01:02:01G	2990	-0.00548309	3.01e-05
sas	B	B*44:10	C	C*01:02:01G	2990	0	0
sas	B	B*44:188	C	C*01:02:01G	2990	-0.00775555	6.01e-05
sas	B	B*44:212	C	C*01:02:01G	2990	0	0
sas	B	B*44:221	C	C*01:02:01G	2990	0	0
sas	B	B*44:224	C	C*01:02:01G	2990	-0.013442	0.000181
sas	B	B*44:269	C	C*01:02:01G	2990	-0.00548309	3.01e-05
sas	B	B*44:55	C	C*01:02:01G	2990	-0.00548309	3.01e-05
sas	B	B*45:01:01G	C	C*01:02:01G	2991	-0.0252023	0.000635
sas	B	B*47:01:01G	C	C*01:02:01G	2990	-0.00775555	6.01e-05
sas	B	B*48:01:01G	C	C*01:02:01G	2991	-0.0002	4.01e-08
sas	B	B*49:01:01G	C	C*01:02:01G	2990	-0.00281907	7.95e-06
sas	B	B*50:01:01G	C	C*01:02:01G	2991	-0.0258419	0.000668
sas	B	B*50:02:01G	C	C*01:02:01G	2990	0	0
sas	B	B*51:01:01G	C	C*01:02:01G	2996	0.015645	0.000245
sas	B	B*51:02:01G	C	C*01:02:01G	2990	-0.00775555	6.01e-05
sas	B	B*51:08:01G	C	C*01:02:01G	2990	-0.00548309	3.01e-05
sas	B	B*52:01:01G	C	C*01:02:01G	2996	-0.060884	0.00370687
sas	B	B*52:01:02G	C	C*01:02:01G	2991	0.016172	0.000262
sas	B	B*53:01:01G	C	C*01:02:01G	2990	-0.0275262	0.000758
sas	B	B*55:01:01G	C	C*01:02:01G	2991	0.464327	0.2156
sas	B	B*56:01:01G	C	C*01:02:01G	2990	0.188252	0.0354387
sas	B	B*57:01:01G	C	C*01:02:01G	2995	-0.0540068	0.00291673
sas	B	B*57:02:01G	C	C*01:02:01G	2990	-0.00548309	3.01e-05
sas	B	B*57:03:01G	C	C*01:02:01G	2990	-0.0109717	0.00012
sas	B	B*57:04:01	C	C*01:02:01G	2990	-0.00548309	3.01e-05
sas	B	B*58:01:01G	C	C*01:02:01G	2991	-0.0819812	0.00672091
sas	B	B*58:02:01G	C	C*01:02:01G	2990	-0.00950016	9.03e-05
sas	B	B*78:01:01G	C	C*01:02:01G	2990	-0.00548309	3.01e-05
sas	B	B*81:01:01G	C	C*01:02:01G	2990	0	0
sas	B	B*82:01:01G	C	C*01:02:01G	2990	0	0
sas	B	B*07:02:01G	C	C*02:02:02G	2997	-0.0525486	0.00276136
sas	B	B*07:05:01G	C	C*02:02:02G	2991	-0.0266903	0.000712
sas	B	B*07:359	C	C*02:02:02G	2989	-0.00548816	3.01e-05
sas	B	B*08:01:01G	C	C*02:02:02G	2997	-0.0249153	0.000621
sas	B	B*13:02:01G	C	C*02:02:02G	2991	0.00227136	5.16e-06
sas	B	B*14:01:01G	C	C*02:02:02G	2989	-0.00838892	7.04e-05
sas	B	B*14:02:01G	C	C*02:02:02G	2990	-0.0180058	0.000324
sas	B	B*14:03	C	C*02:02:02G	2989	0	0
sas	B	B*15:01:01G	C	C*02:02:02G	2989	-0.017967	0.000323
sas	B	B*15:03:01G	C	C*02:02:02G	2989	-0.0100317	0.000101
sas	B	B*15:04:01G	C	C*02:02:02G	2989	-0.00316753	1e-05
sas	B	B*15:10:01G	C	C*02:02:02G	2989	-0.00776533	6.03e-05
sas	B	B*15:15:01G	C	C*02:02:02G	2989	0	0
sas	B	B*15:16:01G	C	C*02:02:02G	2990	-0.00447879	2.01e-05
sas	B	B*15:17:01G	C	C*02:02:02G	2990	-0.027424	0.000752
sas	B	B*15:18:01G	C	C*02:02:02G	2990	-0.0281456	0.000792
sas	B	B*15:30:01G	C	C*02:02:02G	2989	0	0
sas	B	B*15:39:01G	C	C*02:02:02G	2989	0	0
sas	B	B*18:01:01G	C	C*02:02:02G	2993	-0.0236914	0.000561
sas	B	B*27:02:01G	C	C*02:02:02G	2989	0.222153	0.049352
sas	B	B*27:03	C	C*02:02:02G	2989	0.105657	0.0111634
sas	B	B*27:05:02G	C	C*02:02:02G	2993	0.693145	0.48045
sas	B	B*35:01:01G	C	C*02:02:02G	2991	-0.020006	0.0004
sas	B	B*35:02:01G	C	C*02:02:02G	2989	-0.00484914	2.35e-05
sas	B	B*35:03:01G	C	C*02:02:02G	2989	-0.0488242	0.00238381
sas	B	B*35:04:01G	C	C*02:02:02G	2989	0	0
sas	B	B*35:05:01G	C	C*02:02:02G	2990	0.0266502	0.00071
sas	B	B*35:08:01G	C	C*02:02:02G	2989	-0.012702	0.000161
sas	B	B*35:12:01G	C	C*02:02:02G	2989	0	0
sas	B	B*35:14:01G	C	C*02:02:02G	2989	0	0
sas	B	B*35:16	C	C*02:02:02G	2989	0	0
sas	B	B*35:17:01G	C	C*02:02:02G	2989	0	0
sas	B	B*35:20:01	C	C*02:02:02G	2989	0	0
sas	B	B*35:43:01G	C	C*02:02:02G	2989	-0.00316753	1e-05
sas	B	B*37:01:01G	C	C*02:02:02G	2989	-0.0165448	0.000274
sas	B	B*38:01:01G	C	C*02:02:02G	2989	-0.01462	0.000214
sas	B	B*39:01:01G	C	C*02:02:02G	2991	-0.0162082	0.000263
sas	B	B*39:02:02G	C	C*02:02:02G	2989	0	0
sas	B	B*39:05:01G	C	C*02:02:02G	2989	-0.00548816	3.01e-05
sas	B	B*39:06:02G	C	C*02:02:02G	2989	-0.00896964	8.05e-05
sas	B	B*39:08	C	C*02:02:02G	2989	-0.00316753	1e-05
sas	B	B*39:10:01G	C	C*02:02:02G	2989	-0.00708756	5.02e-05
sas	B	B*39:11	C	C*02:02:02G	2989	0	0
sas	B	B*40:01:01G	C	C*02:02:02G	2995	-0.0106766	0.000114
sas	B	B*40:02:01G	C	C*02:02:02G	2990	0.134355	0.0180512
sas	B	B*40:04:01G	C	C*02:02:02G	2989	0	0
sas	B	B*40:05:01G	C	C*02:02:02G	2989	0	0
sas	B	B*40:06:01G	C	C*02:02:02G	2991	-0.0408166	0.001666
sas	B	B*40:08:01G	C	C*02:02:02G	2989	0	0
sas	B	B*40:11:01G	C	C*02:02:02G	2989	0	0
sas	B	B*40:16:01G	C	C*02:02:02G	2989	0	0
sas	B	B*40:27:01	C	C*02:02:02G	2989	0	0
sas	B	B*41:01:01G	C	C*02:02:02G	2989	-0.0168372	0.000283
sas	B	B*41:02:01G	C	C*02:02:02G	2989	-0.0109929	0.000121
sas	B	B*42:01:01G	C	C*02:02:02G	2989	0.0295508	0.000873
sas	B	B*42:02:01G	C	C*02:02:02G	2989	0	0
sas	B	B*44:02:01G	C	C*02:02:02G	2989	-0.0247815	0.000614
sas	B	B*44:03:01G	C	C*02:02:02G	2990	-0.0245615	0.000603
sas	B	B*44:03:02G	C	C*02:02:02G	2989	-0.00752022	5.66e-05
sas	B	B*44:05:01G	C	C*02:02:02G	2989	0.105657	0.0111634
sas	B	B*44:10	C	C*02:02:02G	2989	0	0
sas	B	B*44:188	C	C*02:02:02G	2989	-0.00448031	2.01e-05
sas	B	B*44:212	C	C*02:02:02G	2989	0	0
sas	B	B*44:221	C	C*02:02:02G	2989	0	0
sas	B	B*44:224	C	C*02:02:02G	2989	-0.00776533	6.03e-05
sas	B	B*44:269	C	C*02:02:02G	2989	-0.00316753	1e-05
sas	B	B*44:55	C	C*02:02:02G	2989	-0.00316753	1e-05
sas	B	B*45:01:01G	C	C*02:02:02G	2990	-0.0145593	0.000212
sas	B	B*47:01:01G	C	C*02:02:02G	2989	-0.00448031	2.01e-05
sas	B	B*48:01:01G	C	C*02:02:02G	2990	-0.000331	1.09e-07
sas	B	B*49:01:01G	C	C*02:02:02G	2989	-0.00183568	3.37e-06
sas	B	B*50:01:01G	C	C*02:02:02G	2990	-0.0116375	0.000135
sas	B	B*50:02:01G	C	C*02:02:02G	2989	0	0
sas	B	B*51:01:01G	C	C*02:02:02G	2995	-0.0259745	0.000675
sas	B	B*51:02:01G	C	C*02:02:02G	2989	-0.00448031	2.01e-05
sas	B	B*51:08:01G	C	C*02:02:02G	2989	-0.00316753	1e-05
sas	B	B*52:01:01G	C	C*02:02:02G	2995	-0.0161404	0.000261
sas	B	B*52:01:02G	C	C*02:02:02G	2990	-0.00708515	5.02e-05
sas	B	B*53:01:01G	C	C*02:02:02G	2989	-0.0159016	0.000253
sas	B	B*55:01:01G	C	C*02:02:02G	2990	-0.0125736	0.000158
sas	B	B*56:01:01G	C	C*02:02:02G	2989	-0.0209184	0.000438
sas	B	B*57:01:01G	C	C*02:02:02G	2994	-0.0440082	0.00193672
sas	B	B*57:02:01G	C	C*02:02:02G	2989	-0.00316753	1e-05
sas	B	B*57:03:01G	C	C*02:02:02G	2989	-0.00633824	4.02e-05
sas	B	B*57:04:01	C	C*02:02:02G	2989	-0.00316753	1e-05
sas	B	B*58:01:01G	C	C*02:02:02G	2990	-0.0355516	0.00126391
sas	B	B*58:02:01G	C	C*02:02:02G	2989	-0.00548816	3.01e-05
sas	B	B*78:01:01G	C	C*02:02:02G	2989	-0.00316753	1e-05
sas	B	B*81:01:01G	C	C*02:02:02G	2989	0	0
sas	B	B*82:01:01G	C	C*02:02:02G	2989	0	0
sas	B	B*07:02:01G	C	C*02:10:01G	2996	-0.0175432	0.000308
sas	B	B*07:05:01G	C	C*02:10:01G	2990	-0.0108308	0.000117
sas	B	B*07:359	C	C*02:10:01G	2988	-0.00164258	2.7e-06
sas	B	B*08:01:01G	C	C*02:10:01G	2996	-0.0156644	0.000245
sas	B	B*13:02:01G	C	C*02:10:01G	2990	-0.00914302	8.36e-05
sas	B	B*14:01:01G	C	C*02:10:01G	2988	-0.00251076	6.3e-06
sas	B	B*14:02:01G	C	C*02:10:01G	2989	-0.00538906	2.9e-05
sas	B	B*14:03	C	C*02:10:01G	2988	0	0
sas	B	B*15:01:01G	C	C*02:10:01G	2988	0.0286196	0.000819
sas	B	B*15:03:01G	C	C*02:10:01G	2988	0.894127	0.799463
sas	B	B*15:04:01G	C	C*02:10:01G	2988	-0.000948	8.99e-07
sas	B	B*15:10:01G	C	C*02:10:01G	2988	-0.00232412	5.4e-06
sas	B	B*15:15:01G	C	C*02:10:01G	2988	0	0
sas	B	B*15:16:01G	C	C*02:10:01G	2989	-0.00134048	1.8e-06
sas	B	B*15:17:01G	C	C*02:10:01G	2989	-0.00820792	6.74e-05
sas	B	B*15:18:01G	C	C*02:10:01G	2989	-0.00842391	7.1e-05
sas	B	B*15:30:01G	C	C*02:10:01G	2988	0	0
sas	B	B*15:39:01G	C	C*02:10:01G	2988	0	0
sas	B	B*18:01:01G	C	C*02:10:01G	2992	-0.0122704	0.000151
sas	B	B*27:02:01G	C	C*02:10:01G	2988	-0.00268456	7.21e-06
sas	B	B*27:03	C	C*02:10:01G	2988	-0.000948	8.99e-07
sas	B	B*27:05:02G	C	C*02:10:01G	2992	-0.00836982	7.01e-05
sas	B	B*35:01:01G	C	C*02:10:01G	2990	-0.0173483	0.000301
sas	B	B*35:02:01G	C	C*02:10:01G	2988	-0.006136	3.77e-05
sas	B	B*35:03:01G	C	C*02:10:01G	2988	0.00150739	2.27e-06
sas	B	B*35:04:01G	C	C*02:10:01G	2988	0	0
sas	B	B*35:05:01G	C	C*02:10:01G	2989	-0.00485272	2.35e-05
sas	B	B*35:08:01G	C	C*02:10:01G	2988	-0.00380165	1.45e-05
sas	B	B*35:12:01G	C	C*02:10:01G	2988	0	0
sas	B	B*35:14:01G	C	C*02:10:01G	2988	0	0
sas	B	B*35:16	C	C*02:10:01G	2988	0	0
sas	B	B*35:17:01G	C	C*02:10:01G	2988	0	0
sas	B	B*35:20:01	C	C*02:10:01G	2988	0	0
sas	B	B*35:43:01G	C	C*02:10:01G	2988	-0.000948	8.99e-07
sas	B	B*37:01:01G	C	C*02:10:01G	2988	-0.012356	0.000153
sas	B	B*38:01:01G	C	C*02:10:01G	2988	-0.0043757	1.91e-05
sas	B	B*39:01:01G	C	C*02:10:01G	2990	-0.00485108	2.35e-05
sas	B	B*39:02:02G	C	C*02:10:01G	2988	0	0
sas	B	B*39:05:01G	C	C*02:10:01G	2988	-0.00164258	2.7e-06
sas	B	B*39:06:02G	C	C*02:10:01G	2988	-0.00268456	7.21e-06
sas	B	B*39:08	C	C*02:10:01G	2988	-0.000948	8.99e-07
sas	B	B*39:10:01G	C	C*02:10:01G	2988	-0.00212127	4.5e-06
sas	B	B*39:11	C	C*02:10:01G	2988	0	0
sas	B	B*40:01:01G	C	C*02:10:01G	2994	0.0134916	0.000182
sas	B	B*40:02:01G	C	C*02:10:01G	2989	-0.00722303	5.22e-05
sas	B	B*40:04:01G	C	C*02:10:01G	2988	0	0
sas	B	B*40:05:01G	C	C*02:10:01G	2988	0	0
sas	B	B*40:06:01G	C	C*02:10:01G	2990	-0.0202287	0.000409
sas	B	B*40:08:01G	C	C*02:10:01G	2988	0	0
sas	B	B*40:11:01G	C	C*02:10:01G	2988	0	0
sas	B	B*40:16:01G	C	C*02:10:01G	2988	0	0
sas	B	B*40:27:01	C	C*02:10:01G	2988	0	0
sas	B	B*41:01:01G	C	C*02:10:01G	2988	-0.0050393	2.54e-05
sas	B	B*41:02:01G	C	C*02:10:01G	2988	-0.00329012	1.08e-05
sas	B	B*42:01:01G	C	C*02:10:01G	2988	-0.00268456	7.21e-06
sas	B	B*42:02:01G	C	C*02:10:01G	2988	0	0
sas	B	B*44:02:01G	C	C*02:10:01G	2988	-0.00741698	5.5e-05
sas	B	B*44:03:01G	C	C*02:10:01G	2989	-0.00735117	5.4e-05
sas	B	B*44:03:02G	C	C*02:10:01G	2988	0.00552386	3.05e-05
sas	B	B*44:05:01G	C	C*02:10:01G	2988	-0.000948	8.99e-07
sas	B	B*44:10	C	C*02:10:01G	2988	0	0
sas	B	B*44:188	C	C*02:10:01G	2988	-0.00134093	1.8e-06
sas	B	B*44:212	C	C*02:10:01G	2988	0	0
sas	B	B*44:221	C	C*02:10:01G	2988	0	0
sas	B	B*44:224	C	C*02:10:01G	2988	-0.00232412	5.4e-06
sas	B	B*44:269	C	C*02:10:01G	2988	-0.000948	8.99e-07
sas	B	B*44:55	C	C*02:10:01G	2988	-0.000948	8.99e-07
sas	B	B*45:01:01G	C	C*02:10:01G	2989	-0.00435754	1.9e-05
sas	B	B*47:01:01G	C	C*02:10:01G	2988	-0.00134093	1.8e-06
sas	B	B*48:01:01G	C	C*02:10:01G	2989	-0.0054826	3.01e-05
sas	B	B*49:01:01G	C	C*02:10:01G	2988	-0.0057298	3.28e-05
sas	B	B*50:01:01G	C	C*02:10:01G	2989	-0.00958046	9.18e-05
sas	B	B*50:02:01G	C	C*02:10:01G	2988	0	0
sas	B	B*51:01:01G	C	C*02:10:01G	2994	-0.0182648	0.000334
sas	B	B*51:02:01G	C	C*02:10:01G	2988	-0.00134093	1.8e-06
sas	B	B*51:08:01G	C	C*02:10:01G	2988	-0.000948	8.99e-07
sas	B	B*52:01:01G	C	C*02:10:01G	2994	0.0188292	0.000355
sas	B	B*52:01:02G	C	C*02:10:01G	2989	-0.00212056	4.5e-06
sas	B	B*53:01:01G	C	C*02:10:01G	2988	-0.00475928	2.27e-05
sas	B	B*55:01:01G	C	C*02:10:01G	2989	-0.0100318	0.000101
sas	B	B*56:01:01G	C	C*02:10:01G	2988	-0.00626078	3.92e-05
sas	B	B*57:01:01G	C	C*02:10:01G	2993	-0.0169155	0.000286
sas	B	B*57:02:01G	C	C*02:10:01G	2988	-0.000948	8.99e-07
sas	B	B*57:03:01G	C	C*02:10:01G	2988	-0.001897	3.6e-06
sas	B	B*57:04:01	C	C*02:10:01G	2988	-0.000948	8.99e-07
sas	B	B*58:01:01G	C	C*02:10:01G	2989	-0.0149009	0.000222
sas	B	B*58:02:01G	C	C*02:10:01G	2988	-0.00164258	2.7e-06
sas	B	B*78:01:01G	C	C*02:10:01G	2988	-0.000948	8.99e-07
sas	B	B*81:01:01G	C	C*02:10:01G	2988	0	0
sas	B	B*82:01:01G	C	C*02:10:01G	2988	0	0
sas	B	B*07:02:01G	C	C*03:02:01G	2996	-0.0515877	0.00266129
sas	B	B*07:05:01G	C	C*03:02:01G	2990	-0.0157515	0.000248
sas	B	B*07:359	C	C*03:02:01G	2988	-0.008726	7.61e-05
sas	B	B*08:01:01G	C	C*03:02:01G	2996	-0.035814	0.00128264
sas	B	B*13:02:01G	C	C*03:02:01G	2990	-0.00731311	5.35e-05
sas	B	B*14:01:01G	C	C*03:02:01G	2988	0.0125413	0.000157
sas	B	B*14:02:01G	C	C*03:02:01G	2989	-0.0164736	0.000271
sas	B	B*14:03	C	C*03:02:01G	2988	0	0
sas	B	B*15:01:01G	C	C*03:02:01G	2988	-0.0323974	0.00104959
sas	B	B*15:03:01G	C	C*03:02:01G	2988	-0.0159501	0.000254
sas	B	B*15:04:01G	C	C*03:02:01G	2988	-0.00503627	2.54e-05
sas	B	B*15:10:01G	C	C*03:02:01G	2988	-0.0123466	0.000152
sas	B	B*15:15:01G	C	C*03:02:01G	2988	0	0
sas	B	B*15:16:01G	C	C*03:02:01G	2989	-0.00712108	5.07e-05
sas	B	B*15:17:01G	C	C*03:02:01G	2989	-0.0128287	0.000165
sas	B	B*15:18:01G	C	C*03:02:01G	2989	-0.0210623	0.000444
sas	B	B*15:30:01G	C	C*03:02:01G	2988	0	0
sas	B	B*15:39:01G	C	C*03:02:01G	2988	0	0
sas	B	B*18:01:01G	C	C*03:02:01G	2992	-0.0271125	0.000735
sas	B	B*27:02:01G	C	C*03:02:01G	2988	-0.0142614	0.000203
sas	B	B*27:03	C	C*03:02:01G	2988	-0.00503627	2.54e-05
sas	B	B*27:05:02G	C	C*03:02:01G	2992	-0.0369031	0.00136184
sas	B	B*35:01:01G	C	C*03:02:01G	2990	-0.0209632	0.000439
sas	B	B*35:02:01G	C	C*03:02:01G	2988	-0.0227585	0.000518
sas	B	B*35:03:01G	C	C*03:02:01G	2988	-0.0320621	0.00102798
sas	B	B*35:04:01G	C	C*03:02:01G	2988	0	0
sas	B	B*35:05:01G	C	C*03:02:01G	2989	0.00116277	1.35e-06
sas	B	B*35:08:01G	C	C*03:02:01G	2988	-0.0201959	0.000408
sas	B	B*35:12:01G	C	C*03:02:01G	2988	0	0
sas	B	B*35:14:01G	C	C*03:02:01G	2988	0	0
sas	B	B*35:16	C	C*03:02:01G	2988	0	0
sas	B	B*35:17:01G	C	C*03:02:01G	2988	0	0
sas	B	B*35:20:01	C	C*03:02:01G	2988	0	0
sas	B	B*35:43:01G	C	C*03:02:01G	2988	-0.00503627	2.54e-05
sas	B	B*37:01:01G	C	C*03:02:01G	2988	-0.0241743	0.000584
sas	B	B*38:01:01G	C	C*03:02:01G	2988	0.0453883	0.0020601
sas	B	B*39:01:01G	C	C*03:02:01G	2990	0.00117137	1.37e-06
sas	B	B*39:02:02G	C	C*03:02:01G	2988	0	0
sas	B	B*39:05:01G	C	C*03:02:01G	2988	-0.008726	7.61e-05
sas	B	B*39:06:02G	C	C*03:02:01G	2988	-0.0142614	0.000203
sas	B	B*39:08	C	C*03:02:01G	2988	-0.00503627	2.54e-05
sas	B	B*39:10:01G	C	C*03:02:01G	2988	-0.011269	0.000127
sas	B	B*39:11	C	C*03:02:01G	2988	0	0
sas	B	B*40:01:01G	C	C*03:02:01G	2994	-0.043077	0.00185563
sas	B	B*40:02:01G	C	C*03:02:01G	2989	-0.0383711	0.00147234
sas	B	B*40:04:01G	C	C*03:02:01G	2988	0	0
sas	B	B*40:05:01G	C	C*03:02:01G	2988	0	0
sas	B	B*40:06:01G	C	C*03:02:01G	2990	-0.043522	0.00189416
sas	B	B*40:08:01G	C	C*03:02:01G	2988	0	0
sas	B	B*40:11:01G	C	C*03:02:01G	2988	0	0
sas	B	B*40:16:01G	C	C*03:02:01G	2988	0	0
sas	B	B*40:27:01	C	C*03:02:01G	2988	0	0
sas	B	B*41:01:01G	C	C*03:02:01G	2988	-0.0137852	0.00019
sas	B	B*41:02:01G	C	C*03:02:01G	2988	-0.0174784	0.000305
sas	B	B*42:01:01G	C	C*03:02:01G	2988	-0.0142614	0.000203
sas	B	B*42:02:01G	C	C*03:02:01G	2988	0	0
sas	B	B*44:02:01G	C	C*03:02:01G	2988	0.00519388	2.7e-05
sas	B	B*44:03:01G	C	C*03:02:01G	2989	0.00591192	3.5e-05
sas	B	B*44:03:02G	C	C*03:02:01G	2988	-0.0402444	0.00161961
sas	B	B*44:05:01G	C	C*03:02:01G	2988	-0.00503627	2.54e-05
sas	B	B*44:10	C	C*03:02:01G	2988	0	0
sas	B	B*44:188	C	C*03:02:01G	2988	-0.00712355	5.07e-05
sas	B	B*44:212	C	C*03:02:01G	2988	0	0
sas	B	B*44:221	C	C*03:02:01G	2988	0	0
sas	B	B*44:224	C	C*03:02:01G	2988	-0.0123466	0.000152
sas	B	B*44:269	C	C*03:02:01G	2988	-0.00503627	2.54e-05
sas	B	B*44:55	C	C*03:02:01G	2988	-0.00503627	2.54e-05
sas	B	B*45:01:01G	C	C*03:02:01G	2989	-0.00817218	6.68e-05
sas	B	B*47:01:01G	C	C*03:02:01G	2988	-0.00712355	5.07e-05
sas	B	B*48:01:01G	C	C*03:02:01G	2989	-0.0178194	0.000318
sas	B	B*49:01:01G	C	C*03:02:01G	2988	-0.0195596	0.000383
sas	B	B*50:01:01G	C	C*03:02:01G	2989	-0.031687	0.00100406
sas	B	B*50:02:01G	C	C*03:02:01G	2988	0	0
sas	B	B*51:01:01G	C	C*03:02:01G	2994	-0.0485337	0.00235552
sas	B	B*51:02:01G	C	C*03:02:01G	2988	-0.00712355	5.07e-05
sas	B	B*51:08:01G	C	C*03:02:01G	2988	-0.00503627	2.54e-05
sas	B	B*52:01:01G	C	C*03:02:01G	2994	-0.059056	0.00348761
sas	B	B*52:01:02G	C	C*03:02:01G	2989	-0.0112651	0.000127
sas	B	B*53:01:01G	C	C*03:02:01G	2988	-0.0115475	0.000133
sas	B	B*55:01:01G	C	C*03:02:01G	2989	-0.0401277	0.00161023
sas	B	B*56:01:01G	C	C*03:02:01G	2988	-0.0122491	0.00015
sas	B	B*57:01:01G	C	C*03:02:01G	2993	-0.0466183	0.00217327
sas	B	B*57:02:01G	C	C*03:02:01G	2988	-0.00503627	2.54e-05
sas	B	B*57:03:01G	C	C*03:02:01G	2988	-0.0100776	0.000102
sas	B	B*57:04:01	C	C*03:02:01G	2988	-0.00503627	2.54e-05
sas	B	B*58:01:01G	C	C*03:02:01G	2989	0.905943	0.820732
sas	B	B*58:02:01G	C	C*03:02:01G	2988	-0.008726	7.61e-05
sas	B	B*78:01:01G	C	C*03:02:01G	2988	-0.00503627	2.54e-05
sas	B	B*81:01:01G	C	C*03:02:01G	2988	0	0
sas	B	B*82:01:01G	C	C*03:02:01G	2988	0	0
sas	B	B*07:02:01G	C	C*03:03:01G	2996	-0.0301043	0.000906
sas	B	B*07:05:01G	C	C*03:03:01G	2990	-0.0152794	0.000233
sas	B	B*07:359	C	C*03:03:01G	2988	-0.00675234	4.56e-05
sas	B	B*08:01:01G	C	C*03:03:01G	2996	-0.0168967	0.000285
sas	B	B*13:02:01G	C	C*03:03:01G	2990	-0.0291631	0.00085
sas	B	B*14:01:01G	C	C*03:03:01G	2988	-0.0103213	0.000107
sas	B	B*14:02:01G	C	C*03:03:01G	2989	-0.0221533	0.000491
sas	B	B*14:03	C	C*03:03:01G	2988	0	0
sas	B	B*15:01:01G	C	C*03:03:01G	2988	0.26492	0.0701826
sas	B	B*15:03:01G	C	C*03:03:01G	2988	-0.0123425	0.000152
sas	B	B*15:04:01G	C	C*03:03:01G	2988	-0.00389716	1.52e-05
sas	B	B*15:10:01G	C	C*03:03:01G	2988	0.0246756	0.000609
sas	B	B*15:15:01G	C	C*03:03:01G	2988	0	0
sas	B	B*15:16:01G	C	C*03:03:01G	2989	-0.00551045	3.04e-05
sas	B	B*15:17:01G	C	C*03:03:01G	2989	-0.00547272	3e-05
sas	B	B*15:18:01G	C	C*03:03:01G	2989	-0.0249582	0.000623
sas	B	B*15:30:01G	C	C*03:03:01G	2988	0	0
sas	B	B*15:39:01G	C	C*03:03:01G	2988	0	0
sas	B	B*18:01:01G	C	C*03:03:01G	2992	-0.0371182	0.00137776
sas	B	B*27:02:01G	C	C*03:03:01G	2988	-0.0110358	0.000122
sas	B	B*27:03	C	C*03:03:01G	2988	-0.00389716	1.52e-05
sas	B	B*27:05:02G	C	C*03:03:01G	2992	0.0118812	0.000141
sas	B	B*35:01:01G	C	C*03:03:01G	2990	0.0358243	0.00128338
sas	B	B*35:02:01G	C	C*03:03:01G	2988	-0.0131746	0.000174
sas	B	B*35:03:01G	C	C*03:03:01G	2988	-0.0563164	0.00317153
sas	B	B*35:04:01G	C	C*03:03:01G	2988	0	0
sas	B	B*35:05:01G	C	C*03:03:01G	2989	-0.0199485	0.000398
sas	B	B*35:08:01G	C	C*03:03:01G	2988	-0.0156279	0.000244
sas	B	B*35:12:01G	C	C*03:03:01G	2988	0	0
sas	B	B*35:14:01G	C	C*03:03:01G	2988	0	0
sas	B	B*35:16	C	C*03:03:01G	2988	0	0
sas	B	B*35:17:01G	C	C*03:03:01G	2988	0	0
sas	B	B*35:20:01	C	C*03:03:01G	2988	0	0
sas	B	B*35:43:01G	C	C*03:03:01G	2988	-0.00389716	1.52e-05
sas	B	B*37:01:01G	C	C*03:03:01G	2988	-0.0254008	0.000645
sas	B	B*38:01:01G	C	C*03:03:01G	2988	0.0156359	0.000244
sas	B	B*39:01:01G	C	C*03:03:01G	2990	-0.00344316	1.19e-05
sas	B	B*39:02:02G	C	C*03:03:01G	2988	0	0
sas	B	B*39:05:01G	C	C*03:03:01G	2988	0.0416313	0.00173317
sas	B	B*39:06:02G	C	C*03:03:01G	2988	0.0186179	0.000347
sas	B	B*39:08	C	C*03:03:01G	2988	-0.00389716	1.52e-05
sas	B	B*39:10:01G	C	C*03:03:01G	2988	-0.00872015	7.6e-05
sas	B	B*39:11	C	C*03:03:01G	2988	0	0
sas	B	B*40:01:01G	C	C*03:03:01G	2994	-0.00934411	8.73e-05
sas	B	B*40:02:01G	C	C*03:03:01G	2989	0.0151141	0.000228
sas	B	B*40:04:01G	C	C*03:03:01G	2988	0	0
sas	B	B*40:05:01G	C	C*03:03:01G	2988	0	0
sas	B	B*40:06:01G	C	C*03:03:01G	2990	-0.0378187	0.00143025
sas	B	B*40:08:01G	C	C*03:03:01G	2988	0	0
sas	B	B*40:11:01G	C	C*03:03:01G	2988	0	0
sas	B	B*40:16:01G	C	C*03:03:01G	2988	0	0
sas	B	B*40:27:01	C	C*03:03:01G	2988	0	0
sas	B	B*41:01:01G	C	C*03:03:01G	2988	-0.0207157	0.000429
sas	B	B*41:02:01G	C	C*03:03:01G	2988	0.0107033	0.000115
sas	B	B*42:01:01G	C	C*03:03:01G	2988	-0.0110358	0.000122
sas	B	B*42:02:01G	C	C*03:03:01G	2988	0	0
sas	B	B*44:02:01G	C	C*03:03:01G	2988	-0.0304899	0.00093
sas	B	B*44:03:01G	C	C*03:03:01G	2989	-0.0192052	0.000369
sas	B	B*44:03:02G	C	C*03:03:01G	2988	-0.036049	0.00129953
sas	B	B*44:05:01G	C	C*03:03:01G	2988	-0.00389716	1.52e-05
sas	B	B*44:10	C	C*03:03:01G	2988	0	0
sas	B	B*44:188	C	C*03:03:01G	2988	-0.00551234	3.04e-05
sas	B	B*44:212	C	C*03:03:01G	2988	0	0
sas	B	B*44:221	C	C*03:03:01G	2988	0	0
sas	B	B*44:224	C	C*03:03:01G	2988	-0.00955405	9.13e-05
sas	B	B*44:269	C	C*03:03:01G	2988	-0.00389716	1.52e-05
sas	B	B*44:55	C	C*03:03:01G	2988	-0.00389716	1.52e-05
sas	B	B*45:01:01G	C	C*03:03:01G	2989	-0.017913	0.000321
sas	B	B*47:01:01G	C	C*03:03:01G	2988	-0.00551234	3.04e-05
sas	B	B*48:01:01G	C	C*03:03:01G	2989	-0.00869086	7.55e-05
sas	B	B*49:01:01G	C	C*03:03:01G	2988	-0.0235542	0.000555
sas	B	B*50:01:01G	C	C*03:03:01G	2989	-0.00801728	6.43e-05
sas	B	B*50:02:01G	C	C*03:03:01G	2988	0	0
sas	B	B*51:01:01G	C	C*03:03:01G	2994	-0.0248283	0.000616
sas	B	B*51:02:01G	C	C*03:03:01G	2988	-0.00551234	3.04e-05
sas	B	B*51:08:01G	C	C*03:03:01G	2988	-0.00389716	1.52e-05
sas	B	B*52:01:01G	C	C*03:03:01G	2994	-0.041469	0.00171968
sas	B	B*52:01:02G	C	C*03:03:01G	2989	-0.00871716	7.6e-05
sas	B	B*53:01:01G	C	C*03:03:01G	2988	0.0309035	0.000955
sas	B	B*55:01:01G	C	C*03:03:01G	2989	0.24898	0.061991
sas	B	B*56:01:01G	C	C*03:03:01G	2988	-4.31e-06	1.85e-11
sas	B	B*57:01:01G	C	C*03:03:01G	2993	-0.0502771	0.00252779
sas	B	B*57:02:01G	C	C*03:03:01G	2988	-0.00389716	1.52e-05
sas	B	B*57:03:01G	C	C*03:03:01G	2988	-0.00779823	6.08e-05
sas	B	B*57:04:01	C	C*03:03:01G	2988	-0.00389716	1.52e-05
sas	B	B*58:01:01G	C	C*03:03:01G	2989	-0.0280481	0.000787
sas	B	B*58:02:01G	C	C*03:03:01G	2988	-0.00675234	4.56e-05
sas	B	B*78:01:01G	C	C*03:03:01G	2988	-0.00389716	1.52e-05
sas	B	B*81:01:01G	C	C*03:03:01G	2988	0	0
sas	B	B*82:01:01G	C	C*03:03:01G	2988	0	0
sas	B	B*07:02:01G	C	C*03:04:01G	2996	-0.0219574	0.000482
sas	B	B*07:05:01G	C	C*03:04:01G	2990	-0.0403764	0.00163025
sas	B	B*07:359	C	C*03:04:01G	2988	0.0403693	0.00162968
sas	B	B*08:01:01G	C	C*03:04:01G	2996	-0.0324633	0.00105386
sas	B	B*13:02:01G	C	C*03:04:01G	2990	-0.00702474	4.93e-05
sas	B	B*14:01:01G	C	C*03:04:01G	2988	-0.0110268	0.000122
sas	B	B*14:02:01G	C	C*03:04:01G	2989	0.0348942	0.00121761
sas	B	B*14:03	C	C*03:04:01G	2988	0	0
sas	B	B*15:01:01G	C	C*03:04:01G	2988	0.0832227	0.00692602
sas	B	B*15:03:01G	C	C*03:04:01G	2988	0.0389998	0.00152099
sas	B	B*15:04:01G	C	C*03:04:01G	2988	-0.00416357	1.73e-05
sas	B	B*15:10:01G	C	C*03:04:01G	2988	-0.0102072	0.000104
sas	B	B*15:15:01G	C	C*03:04:01G	2988	0	0
sas	B	B*15:16:01G	C	C*03:04:01G	2989	-0.00588714	3.47e-05
sas	B	B*15:17:01G	C	C*03:04:01G	2989	-0.0175138	0.000307
sas	B	B*15:18:01G	C	C*03:04:01G	2989	-0.0274854	0.000755
sas	B	B*15:30:01G	C	C*03:04:01G	2988	0	0
sas	B	B*15:39:01G	C	C*03:04:01G	2988	0	0
sas	B	B*18:01:01G	C	C*03:04:01G	2992	-0.0342358	0.00117209
sas	B	B*27:02:01G	C	C*03:04:01G	2988	-0.0117902	0.000139
sas	B	B*27:03	C	C*03:04:01G	2988	-0.00416357	1.73e-05
sas	B	B*27:05:02G	C	C*03:04:01G	2992	-0.000341	1.16e-07
sas	B	B*35:01:01G	C	C*03:04:01G	2990	-0.0378746	0.00143448
sas	B	B*35:02:01G	C	C*03:04:01G	2988	-0.00324808	1.06e-05
sas	B	B*35:03:01G	C	C*03:04:01G	2988	-0.0709466	0.00503342
sas	B	B*35:04:01G	C	C*03:04:01G	2988	0	0
sas	B	B*35:05:01G	C	C*03:04:01G	2989	-0.00508648	2.59e-05
sas	B	B*35:08:01G	C	C*03:04:01G	2988	0.00395292	1.56e-05
sas	B	B*35:12:01G	C	C*03:04:01G	2988	0	0
sas	B	B*35:14:01G	C	C*03:04:01G	2988	0	0
sas	B	B*35:16	C	C*03:04:01G	2988	0	0
sas	B	B*35:17:01G	C	C*03:04:01G	2988	0	0
sas	B	B*35:20:01	C	C*03:04:01G	2988	0	0
sas	B	B*35:43:01G	C	C*03:04:01G	2988	0.0782255	0.00611922
sas	B	B*37:01:01G	C	C*03:04:01G	2988	-0.0292931	0.000858
sas	B	B*38:01:01G	C	C*03:04:01G	2988	-0.0192174	0.000369
sas	B	B*39:01:01G	C	C*03:04:01G	2990	0.0111462	0.000124
sas	B	B*39:02:02G	C	C*03:04:01G	2988	0	0
sas	B	B*39:05:01G	C	C*03:04:01G	2988	-0.00721393	5.2e-05
sas	B	B*39:06:02G	C	C*03:04:01G	2988	-0.0117902	0.000139
sas	B	B*39:08	C	C*03:04:01G	2988	-0.00416357	1.73e-05
sas	B	B*39:10:01G	C	C*03:04:01G	2988	-0.00931626	8.68e-05
sas	B	B*39:11	C	C*03:04:01G	2988	0	0
sas	B	B*40:01:01G	C	C*03:04:01G	2994	0.527086	0.277819
sas	B	B*40:02:01G	C	C*03:04:01G	2989	0.121925	0.0148657
sas	B	B*40:04:01G	C	C*03:04:01G	2988	0	0
sas	B	B*40:05:01G	C	C*03:04:01G	2988	0	0
sas	B	B*40:06:01G	C	C*03:04:01G	2990	-0.0442531	0.00195834
sas	B	B*40:08:01G	C	C*03:04:01G	2988	0	0
sas	B	B*40:11:01G	C	C*03:04:01G	2988	0	0
sas	B	B*40:16:01G	C	C*03:04:01G	2988	0	0
sas	B	B*40:27:01	C	C*03:04:01G	2988	0	0
sas	B	B*41:01:01G	C	C*03:04:01G	2988	-0.0221318	0.00049
sas	B	B*41:02:01G	C	C*03:04:01G	2988	0.0332055	0.0011026
sas	B	B*42:01:01G	C	C*03:04:01G	2988	0.0173729	0.000302
sas	B	B*42:02:01G	C	C*03:04:01G	2988	0	0
sas	B	B*44:02:01G	C	C*03:04:01G	2988	0.0211409	0.000447
sas	B	B*44:03:01G	C	C*03:04:01G	2989	-0.0322849	0.00104231
sas	B	B*44:03:02G	C	C*03:04:01G	2988	-0.0462247	0.00213672
sas	B	B*44:05:01G	C	C*03:04:01G	2988	-0.00416357	1.73e-05
sas	B	B*44:10	C	C*03:04:01G	2988	0	0
sas	B	B*44:188	C	C*03:04:01G	2988	0.0523784	0.0027435
sas	B	B*44:212	C	C*03:04:01G	2988	0	0
sas	B	B*44:221	C	C*03:04:01G	2988	0	0
sas	B	B*44:224	C	C*03:04:01G	2988	-0.0102072	0.000104
sas	B	B*44:269	C	C*03:04:01G	2988	-0.00416357	1.73e-05
sas	B	B*44:55	C	C*03:04:01G	2988	0.0782255	0.00611922
sas	B	B*45:01:01G	C	C*03:04:01G	2989	0.0169407	0.000287
sas	B	B*47:01:01G	C	C*03:04:01G	2988	-0.00588916	3.47e-05
sas	B	B*48:01:01G	C	C*03:04:01G	2989	-0.0104606	0.000109
sas	B	B*49:01:01G	C	C*03:04:01G	2988	0.00104377	1.09e-06
sas	B	B*50:01:01G	C	C*03:04:01G	2989	-0.0266519	0.00071
sas	B	B*50:02:01G	C	C*03:04:01G	2988	0	0
sas	B	B*51:01:01G	C	C*03:04:01G	2994	-0.0487629	0.00237782
sas	B	B*51:02:01G	C	C*03:04:01G	2988	0.0523784	0.0027435
sas	B	B*51:08:01G	C	C*03:04:01G	2988	-0.00416357	1.73e-05
sas	B	B*52:01:01G	C	C*03:04:01G	2994	-0.0512189	0.00262337
sas	B	B*52:01:02G	C	C*03:04:01G	2989	-0.00931306	8.67e-05
sas	B	B*53:01:01G	C	C*03:04:01G	2988	0.0121868	0.000149
sas	B	B*55:01:01G	C	C*03:04:01G	2989	-0.0202729	0.000411
sas	B	B*56:01:01G	C	C*03:04:01G	2988	-0.0148429	0.00022
sas	B	B*57:01:01G	C	C*03:04:01G	2993	-0.0506142	0.00256179
sas	B	B*57:02:01G	C	C*03:04:01G	2988	-0.00416357	1.73e-05
sas	B	B*57:03:01G	C	C*03:04:01G	2988	-0.00833132	6.94e-05
sas	B	B*57:04:01	C	C*03:04:01G	2988	-0.00416357	1.73e-05
sas	B	B*58:01:01G	C	C*03:04:01G	2989	-0.0273419	0.000748
sas	B	B*58:02:01G	C	C*03:04:01G	2988	-0.00721393	5.2e-05
sas	B	B*78:01:01G	C	C*03:04:01G	2988	-0.00416357	1.73e-05
sas	B	B*81:01:01G	C	C*03:04:01G	2988	0	0
sas	B	B*82:01:01G	C	C*03:04:01G	2988	0	0
sas	B	B*07:02:01G	C	C*03:04:02G	2996	-0.0138621	0.000192
sas	B	B*07:05:01G	C	C*03:04:02G	2990	-0.00855818	7.32e-05
sas	B	B*07:359	C	C*03:04:02G	2988	-0.00129792	1.68e-06
sas	B	B*08:01:01G	C	C*03:04:02G	2996	-0.0123776	0.000153
sas	B	B*13:02:01G	C	C*03:04:02G	2990	-0.00722456	5.22e-05
sas	B	B*14:01:01G	C	C*03:04:02G	2988	-0.00198393	3.94e-06
sas	B	B*14:02:01G	C	C*03:04:02G	2989	-0.00425829	1.81e-05
sas	B	B*14:03	C	C*03:04:02G	2988	0	0
sas	B	B*15:01:01G	C	C*03:04:02G	2988	-0.00697047	4.86e-05
sas	B	B*15:03:01G	C	C*03:04:02G	2988	-0.00237244	5.63e-06
sas	B	B*15:04:01G	C	C*03:04:02G	2988	-0.000749	5.61e-07
sas	B	B*15:10:01G	C	C*03:04:02G	2988	0.912718	0.833054
sas	B	B*15:15:01G	C	C*03:04:02G	2988	0	0
sas	B	B*15:16:01G	C	C*03:04:02G	2989	-0.00105921	1.12e-06
sas	B	B*15:17:01G	C	C*03:04:02G	2989	-0.00648567	4.21e-05
sas	B	B*15:18:01G	C	C*03:04:02G	2989	-0.00665634	4.43e-05
sas	B	B*15:30:01G	C	C*03:04:02G	2988	0	0
sas	B	B*15:39:01G	C	C*03:04:02G	2988	0	0
sas	B	B*18:01:01G	C	C*03:04:02G	2992	-0.00969574	9.4e-05
sas	B	B*27:02:01G	C	C*03:04:02G	2988	-0.00212127	4.5e-06
sas	B	B*27:03	C	C*03:04:02G	2988	-0.000749	5.61e-07
sas	B	B*27:05:02G	C	C*03:04:02G	2992	-0.0066136	4.37e-05
sas	B	B*35:01:01G	C	C*03:04:02G	2990	-0.0137081	0.000188
sas	B	B*35:02:01G	C	C*03:04:02G	2988	0.0595395	0.00354495
sas	B	B*35:03:01G	C	C*03:04:02G	2988	-0.0144186	0.000208
sas	B	B*35:04:01G	C	C*03:04:02G	2988	0	0
sas	B	B*35:05:01G	C	C*03:04:02G	2989	-0.00383448	1.47e-05
sas	B	B*35:08:01G	C	C*03:04:02G	2988	-0.00300396	9.02e-06
sas	B	B*35:12:01G	C	C*03:04:02G	2988	0	0
sas	B	B*35:14:01G	C	C*03:04:02G	2988	0	0
sas	B	B*35:16	C	C*03:04:02G	2988	0	0
sas	B	B*35:17:01G	C	C*03:04:02G	2988	0	0
sas	B	B*35:20:01	C	C*03:04:02G	2988	0	0
sas	B	B*35:43:01G	C	C*03:04:02G	2988	-0.000749	5.61e-07
sas	B	B*37:01:01G	C	C*03:04:02G	2988	-0.00976334	9.53e-05
sas	B	B*38:01:01G	C	C*03:04:02G	2988	-0.00345756	1.2e-05
sas	B	B*39:01:01G	C	C*03:04:02G	2990	-0.00383319	1.47e-05
sas	B	B*39:02:02G	C	C*03:04:02G	2988	0	0
sas	B	B*39:05:01G	C	C*03:04:02G	2988	-0.00129792	1.68e-06
sas	B	B*39:06:02G	C	C*03:04:02G	2988	-0.00212127	4.5e-06
sas	B	B*39:08	C	C*03:04:02G	2988	-0.000749	5.61e-07
sas	B	B*39:10:01G	C	C*03:04:02G	2988	-0.00167617	2.81e-06
sas	B	B*39:11	C	C*03:04:02G	2988	0	0
sas	B	B*40:01:01G	C	C*03:04:02G	2994	0.0231776	0.000537
sas	B	B*40:02:01G	C	C*03:04:02G	2989	-0.00570744	3.26e-05
sas	B	B*40:04:01G	C	C*03:04:02G	2988	0	0
sas	B	B*40:05:01G	C	C*03:04:02G	2988	0	0
sas	B	B*40:06:01G	C	C*03:04:02G	2990	-0.0159841	0.000255
sas	B	B*40:08:01G	C	C*03:04:02G	2988	0	0
sas	B	B*40:11:01G	C	C*03:04:02G	2988	0	0
sas	B	B*40:16:01G	C	C*03:04:02G	2988	0	0
sas	B	B*40:27:01	C	C*03:04:02G	2988	0	0
sas	B	B*41:01:01G	C	C*03:04:02G	2988	-0.00398191	1.59e-05
sas	B	B*41:02:01G	C	C*03:04:02G	2988	-0.00259976	6.76e-06
sas	B	B*42:01:01G	C	C*03:04:02G	2988	-0.00212127	4.5e-06
sas	B	B*42:02:01G	C	C*03:04:02G	2988	0	0
sas	B	B*44:02:01G	C	C*03:04:02G	2988	-0.00586069	3.43e-05
sas	B	B*44:03:01G	C	C*03:04:02G	2989	-0.00580869	3.37e-05
sas	B	B*44:03:02G	C	C*03:04:02G	2988	-0.0128866	0.000166
sas	B	B*44:05:01G	C	C*03:04:02G	2988	-0.000749	5.61e-07
sas	B	B*44:10	C	C*03:04:02G	2988	0	0
sas	B	B*44:188	C	C*03:04:02G	2988	-0.00105957	1.12e-06
sas	B	B*44:212	C	C*03:04:02G	2988	0	0
sas	B	B*44:221	C	C*03:04:02G	2988	0	0
sas	B	B*44:224	C	C*03:04:02G	2988	-0.00183646	3.37e-06
sas	B	B*44:269	C	C*03:04:02G	2988	-0.000749	5.61e-07
sas	B	B*44:55	C	C*03:04:02G	2988	-0.000749	5.61e-07
sas	B	B*45:01:01G	C	C*03:04:02G	2989	-0.00344321	1.19e-05
sas	B	B*47:01:01G	C	C*03:04:02G	2988	-0.00105957	1.12e-06
sas	B	B*48:01:01G	C	C*03:04:02G	2989	0.0696618	0.00485276
sas	B	B*49:01:01G	C	C*03:04:02G	2988	-0.00452753	2.05e-05
sas	B	B*50:01:01G	C	C*03:04:02G	2989	-0.00757021	5.73e-05
sas	B	B*50:02:01G	C	C*03:04:02G	2988	0	0
sas	B	B*51:01:01G	C	C*03:04:02G	2994	-0.0144323	0.000208
sas	B	B*51:02:01G	C	C*03:04:02G	2988	-0.00105957	1.12e-06
sas	B	B*51:08:01G	C	C*03:04:02G	2988	-0.000749	5.61e-07
sas	B	B*52:01:01G	C	C*03:04:02G	2994	-0.0147005	0.000216
sas	B	B*52:01:02G	C	C*03:04:02G	2989	-0.0016756	2.81e-06
sas	B	B*53:01:01G	C	C*03:04:02G	2988	-0.00376065	1.41e-05
sas	B	B*55:01:01G	C	C*03:04:02G	2989	-0.00792684	6.28e-05
sas	B	B*56:01:01G	C	C*03:04:02G	2988	-0.00494709	2.45e-05
sas	B	B*57:01:01G	C	C*03:04:02G	2993	0.0123605	0.000153
sas	B	B*57:02:01G	C	C*03:04:02G	2988	-0.000749	5.61e-07
sas	B	B*57:03:01G	C	C*03:04:02G	2988	-0.00149896	2.25e-06
sas	B	B*57:04:01	C	C*03:04:02G	2988	-0.000749	5.61e-07
sas	B	B*58:01:01G	C	C*03:04:02G	2989	-0.0117743	0.000139
sas	B	B*58:02:01G	C	C*03:04:02G	2988	-0.00129792	1.68e-06
sas	B	B*78:01:01G	C	C*03:04:02G	2988	-0.000749	5.61e-07
sas	B	B*81:01:01G	C	C*03:04:02G	2988	0	0
sas	B	B*82:01:01G	C	C*03:04:02G	2988	0	0
sas	B	B*07:02:01G	C	C*03:05:01G	2996	0	0
sas	B	B*07:05:01G	C	C*03:05:01G	2990	0	0
sas	B	B*07:359	C	C*03:05:01G	2988	0	0
sas	B	B*08:01:01G	C	C*03:05:01G	2996	0	0
sas	B	B*13:02:01G	C	C*03:05:01G	2990	0	0
sas	B	B*14:01:01G	C	C*03:05:01G	2988	0	0
sas	B	B*14:02:01G	C	C*03:05:01G	2989	0	0
sas	B	B*14:03	C	C*03:05:01G	2988	0	0
sas	B	B*15:01:01G	C	C*03:05:01G	2988	0	0
sas	B	B*15:03:01G	C	C*03:05:01G	2988	0	0
sas	B	B*15:04:01G	C	C*03:05:01G	2988	0	0
sas	B	B*15:10:01G	C	C*03:05:01G	2988	0	0
sas	B	B*15:15:01G	C	C*03:05:01G	2988	0	0
sas	B	B*15:16:01G	C	C*03:05:01G	2989	0	0
sas	B	B*15:17:01G	C	C*03:05:01G	2989	0	0
sas	B	B*15:18:01G	C	C*03:05:01G	2989	0	0
sas	B	B*15:30:01G	C	C*03:05:01G	2988	0	0
sas	B	B*15:39:01G	C	C*03:05:01G	2988	0	0
sas	B	B*18:01:01G	C	C*03:05:01G	2992	0	0
sas	B	B*27:02:01G	C	C*03:05:01G	2988	0	0
sas	B	B*27:03	C	C*03:05:01G	2988	0	0
sas	B	B*27:05:02G	C	C*03:05:01G	2992	0	0
sas	B	B*35:01:01G	C	C*03:05:01G	2990	0	0
sas	B	B*35:02:01G	C	C*03:05:01G	2988	0	0
sas	B	B*35:03:01G	C	C*03:05:01G	2988	0	0
sas	B	B*35:04:01G	C	C*03:05:01G	2988	0	0
sas	B	B*35:05:01G	C	C*03:05:01G	2989	0	0
sas	B	B*35:08:01G	C	C*03:05:01G	2988	0	0
sas	B	B*35:12:01G	C	C*03:05:01G	2988	0	0
sas	B	B*35:14:01G	C	C*03:05:01G	2988	0	0
sas	B	B*35:16	C	C*03:05:01G	2988	0	0
sas	B	B*35:17:01G	C	C*03:05:01G	2988	0	0
sas	B	B*35:20:01	C	C*03:05:01G	2988	0	0
sas	B	B*35:43:01G	C	C*03:05:01G	2988	0	0
sas	B	B*37:01:01G	C	C*03:05:01G	2988	0	0
sas	B	B*38:01:01G	C	C*03:05:01G	2988	0	0
sas	B	B*39:01:01G	C	C*03:05:01G	2990	0	0
sas	B	B*39:02:02G	C	C*03:05:01G	2988	0	0
sas	B	B*39:05:01G	C	C*03:05:01G	2988	0	0
sas	B	B*39:06:02G	C	C*03:05:01G	2988	0	0
sas	B	B*39:08	C	C*03:05:01G	2988	0	0
sas	B	B*39:10:01G	C	C*03:05:01G	2988	0	0
sas	B	B*39:11	C	C*03:05:01G	2988	0	0
sas	B	B*40:01:01G	C	C*03:05:01G	2994	0	0
sas	B	B*40:02:01G	C	C*03:05:01G	2989	0	0
sas	B	B*40:04:01G	C	C*03:05:01G	2988	0	0
sas	B	B*40:05:01G	C	C*03:05:01G	2988	0	0
sas	B	B*40:06:01G	C	C*03:05:01G	2990	0	0
sas	B	B*40:08:01G	C	C*03:05:01G	2988	0	0
sas	B	B*40:11:01G	C	C*03:05:01G	2988	0	0
sas	B	B*40:16:01G	C	C*03:05:01G	2988	0	0
sas	B	B*40:27:01	C	C*03:05:01G	2988	0	0
sas	B	B*41:01:01G	C	C*03:05:01G	2988	0	0
sas	B	B*41:02:01G	C	C*03:05:01G	2988	0	0
sas	B	B*42:01:01G	C	C*03:05:01G	2988	0	0
sas	B	B*42:02:01G	C	C*03:05:01G	2988	0	0
sas	B	B*44:02:01G	C	C*03:05:01G	2988	0	0
sas	B	B*44:03:01G	C	C*03:05:01G	2989	0	0
sas	B	B*44:03:02G	C	C*03:05:01G	2988	0	0
sas	B	B*44:05:01G	C	C*03:05:01G	2988	0	0
sas	B	B*44:10	C	C*03:05:01G	2988	0	0
sas	B	B*44:188	C	C*03:05:01G	2988	0	0
sas	B	B*44:212	C	C*03:05:01G	2988	0	0
sas	B	B*44:221	C	C*03:05:01G	2988	0	0
sas	B	B*44:224	C	C*03:05:01G	2988	0	0
sas	B	B*44:269	C	C*03:05:01G	2988	0	0
sas	B	B*44:55	C	C*03:05:01G	2988	0	0
sas	B	B*45:01:01G	C	C*03:05:01G	2989	0	0
sas	B	B*47:01:01G	C	C*03:05:01G	2988	0	0
sas	B	B*48:01:01G	C	C*03:05:01G	2989	0	0
sas	B	B*49:01:01G	C	C*03:05:01G	2988	0	0
sas	B	B*50:01:01G	C	C*03:05:01G	2989	0	0
sas	B	B*50:02:01G	C	C*03:05:01G	2988	0	0
sas	B	B*51:01:01G	C	C*03:05:01G	2994	0	0
sas	B	B*51:02:01G	C	C*03:05:01G	2988	0	0
sas	B	B*51:08:01G	C	C*03:05:01G	2988	0	0
sas	B	B*52:01:01G	C	C*03:05:01G	2994	0	0
sas	B	B*52:01:02G	C	C*03:05:01G	2989	0	0
sas	B	B*53:01:01G	C	C*03:05:01G	2988	0	0
sas	B	B*55:01:01G	C	C*03:05:01G	2989	0	0
sas	B	B*56:01:01G	C	C*03:05:01G	2988	0	0
sas	B	B*57:01:01G	C	C*03:05:01G	2993	0	0
sas	B	B*57:02:01G	C	C*03:05:01G	2988	0	0
sas	B	B*57:03:01G	C	C*03:05:01G	2988	0	0
sas	B	B*57:04:01	C	C*03:05:01G	2988	0	0
sas	B	B*58:01:01G	C	C*03:05:01G	2989	0	0
sas	B	B*58:02:01G	C	C*03:05:01G	2988	0	0
sas	B	B*78:01:01G	C	C*03:05:01G	2988	0	0
sas	B	B*81:01:01G	C	C*03:05:01G	2988	0	0
sas	B	B*82:01:01G	C	C*03:05:01G	2988	0	0
sas	B	B*07:02:01G	C	C*03:06:01G	2996	0	0
sas	B	B*07:05:01G	C	C*03:06:01G	2990	0	0
sas	B	B*07:359	C	C*03:06:01G	2988	0	0
sas	B	B*08:01:01G	C	C*03:06:01G	2996	0	0
sas	B	B*13:02:01G	C	C*03:06:01G	2990	0	0
sas	B	B*14:01:01G	C	C*03:06:01G	2988	0	0
sas	B	B*14:02:01G	C	C*03:06:01G	2989	0	0
sas	B	B*14:03	C	C*03:06:01G	2988	0	0
sas	B	B*15:01:01G	C	C*03:06:01G	2988	0	0
sas	B	B*15:03:01G	C	C*03:06:01G	2988	0	0
sas	B	B*15:04:01G	C	C*03:06:01G	2988	0	0
sas	B	B*15:10:01G	C	C*03:06:01G	2988	0	0
sas	B	B*15:15:01G	C	C*03:06:01G	2988	0	0
sas	B	B*15:16:01G	C	C*03:06:01G	2989	0	0
sas	B	B*15:17:01G	C	C*03:06:01G	2989	0	0
sas	B	B*15:18:01G	C	C*03:06:01G	2989	0	0
sas	B	B*15:30:01G	C	C*03:06:01G	2988	0	0
sas	B	B*15:39:01G	C	C*03:06:01G	2988	0	0
sas	B	B*18:01:01G	C	C*03:06:01G	2992	0	0
sas	B	B*27:02:01G	C	C*03:06:01G	2988	0	0
sas	B	B*27:03	C	C*03:06:01G	2988	0	0
sas	B	B*27:05:02G	C	C*03:06:01G	2992	0	0
sas	B	B*35:01:01G	C	C*03:06:01G	2990	0	0
sas	B	B*35:02:01G	C	C*03:06:01G	2988	0	0
sas	B	B*35:03:01G	C	C*03:06:01G	2988	0	0
sas	B	B*35:04:01G	C	C*03:06:01G	2988	0	0
sas	B	B*35:05:01G	C	C*03:06:01G	2989	0	0
sas	B	B*35:08:01G	C	C*03:06:01G	2988	0	0
sas	B	B*35:12:01G	C	C*03:06:01G	2988	0	0
sas	B	B*35:14:01G	C	C*03:06:01G	2988	0	0
sas	B	B*35:16	C	C*03:06:01G	2988	0	0
sas	B	B*35:17:01G	C	C*03:06:01G	2988	0	0
sas	B	B*35:20:01	C	C*03:06:01G	2988	0	0
sas	B	B*35:43:01G	C	C*03:06:01G	2988	0	0
sas	B	B*37:01:01G	C	C*03:06:01G	2988	0	0
sas	B	B*38:01:01G	C	C*03:06:01G	2988	0	0
sas	B	B*39:01:01G	C	C*03:06:01G	2990	0	0
sas	B	B*39:02:02G	C	C*03:06:01G	2988	0	0
sas	B	B*39:05:01G	C	C*03:06:01G	2988	0	0
sas	B	B*39:06:02G	C	C*03:06:01G	2988	0	0
sas	B	B*39:08	C	C*03:06:01G	2988	0	0
sas	B	B*39:10:01G	C	C*03:06:01G	2988	0	0
sas	B	B*39:11	C	C*03:06:01G	2988	0	0
sas	B	B*40:01:01G	C	C*03:06:01G	2994	0	0
sas	B	B*40:02:01G	C	C*03:06:01G	2989	0	0
sas	B	B*40:04:01G	C	C*03:06:01G	2988	0	0
sas	B	B*40:05:01G	C	C*03:06:01G	2988	0	0
sas	B	B*40:06:01G	C	C*03:06:01G	2990	0	0
sas	B	B*40:08:01G	C	C*03:06:01G	2988	0	0
sas	B	B*40:11:01G	C	C*03:06:01G	2988	0	0
sas	B	B*40:16:01G	C	C*03:06:01G	2988	0	0
sas	B	B*40:27:01	C	C*03:06:01G	2988	0	0
sas	B	B*41:01:01G	C	C*03:06:01G	2988	0	0
sas	B	B*41:02:01G	C	C*03:06:01G	2988	0	0
sas	B	B*42:01:01G	C	C*03:06:01G	2988	0	0
sas	B	B*42:02:01G	C	C*03:06:01G	2988	0	0
sas	B	B*44:02:01G	C	C*03:06:01G	2988	0	0
sas	B	B*44:03:01G	C	C*03:06:01G	2989	0	0
sas	B	B*44:03:02G	C	C*03:06:01G	2988	0	0
sas	B	B*44:05:01G	C	C*03:06:01G	2988	0	0
sas	B	B*44:10	C	C*03:06:01G	2988	0	0
sas	B	B*44:188	C	C*03:06:01G	2988	0	0
sas	B	B*44:212	C	C*03:06:01G	2988	0	0
sas	B	B*44:221	C	C*03:06:01G	2988	0	0
sas	B	B*44:224	C	C*03:06:01G	2988	0	0
sas	B	B*44:269	C	C*03:06:01G	2988	0	0
sas	B	B*44:55	C	C*03:06:01G	2988	0	0
sas	B	B*45:01:01G	C	C*03:06:01G	2989	0	0
sas	B	B*47:01:01G	C	C*03:06:01G	2988	0	0
sas	B	B*48:01:01G	C	C*03:06:01G	2989	0	0
sas	B	B*49:01:01G	C	C*03:06:01G	2988	0	0
sas	B	B*50:01:01G	C	C*03:06:01G	2989	0	0
sas	B	B*50:02:01G	C	C*03:06:01G	2988	0	0
sas	B	B*51:01:01G	C	C*03:06:01G	2994	0	0
sas	B	B*51:02:01G	C	C*03:06:01G	2988	0	0
sas	B	B*51:08:01G	C	C*03:06:01G	2988	0	0
sas	B	B*52:01:01G	C	C*03:06:01G	2994	0	0
sas	B	B*52:01:02G	C	C*03:06:01G	2989	0	0
sas	B	B*53:01:01G	C	C*03:06:01G	2988	0	0
sas	B	B*55:01:01G	C	C*03:06:01G	2989	0	0
sas	B	B*56:01:01G	C	C*03:06:01G	2988	0	0
sas	B	B*57:01:01G	C	C*03:06:01G	2993	0	0
sas	B	B*57:02:01G	C	C*03:06:01G	2988	0	0
sas	B	B*57:03:01G	C	C*03:06:01G	2988	0	0
sas	B	B*57:04:01	C	C*03:06:01G	2988	0	0
sas	B	B*58:01:01G	C	C*03:06:01G	2989	0	0
sas	B	B*58:02:01G	C	C*03:06:01G	2988	0	0
sas	B	B*78:01:01G	C	C*03:06:01G	2988	0	0
sas	B	B*81:01:01G	C	C*03:06:01G	2988	0	0
sas	B	B*82:01:01G	C	C*03:06:01G	2988	0	0
sas	B	B*07:02:01G	C	C*03:344:01G	2996	0.0185981	0.000346
sas	B	B*07:05:01G	C	C*03:344:01G	2990	-0.0114897	0.000132
sas	B	B*07:359	C	C*03:344:01G	2988	-0.00174251	3.04e-06
sas	B	B*08:01:01G	C	C*03:344:01G	2996	0.0464824	0.00216061
sas	B	B*13:02:01G	C	C*03:344:01G	2990	0.0238665	0.00057
sas	B	B*14:01:01G	C	C*03:344:01G	2988	-0.00266351	7.09e-06
sas	B	B*14:02:01G	C	C*03:344:01G	2989	-0.00571692	3.27e-05
sas	B	B*14:03	C	C*03:344:01G	2988	0	0
sas	B	B*15:01:01G	C	C*03:344:01G	2988	-0.00935814	8.76e-05
sas	B	B*15:03:01G	C	C*03:344:01G	2988	-0.0031851	1.01e-05
sas	B	B*15:04:01G	C	C*03:344:01G	2988	-0.0010057	1.01e-06
sas	B	B*15:10:01G	C	C*03:344:01G	2988	-0.00246552	6.08e-06
sas	B	B*15:15:01G	C	C*03:344:01G	2988	0	0
sas	B	B*15:16:01G	C	C*03:344:01G	2989	-0.00142204	2.02e-06
sas	B	B*15:17:01G	C	C*03:344:01G	2989	-0.00870728	7.58e-05
sas	B	B*15:18:01G	C	C*03:344:01G	2989	-0.0089364	7.99e-05
sas	B	B*15:30:01G	C	C*03:344:01G	2988	0	0
sas	B	B*15:39:01G	C	C*03:344:01G	2988	0	0
sas	B	B*18:01:01G	C	C*03:344:01G	2992	0.0135316	0.000183
sas	B	B*27:02:01G	C	C*03:344:01G	2988	-0.00284789	8.11e-06
sas	B	B*27:03	C	C*03:344:01G	2988	-0.0010057	1.01e-06
sas	B	B*27:05:02G	C	C*03:344:01G	2992	-0.00887903	7.88e-05
sas	B	B*35:01:01G	C	C*03:344:01G	2990	-0.0184037	0.000339
sas	B	B*35:02:01G	C	C*03:344:01G	2988	0.0415149	0.00172349
sas	B	B*35:03:01G	C	C*03:344:01G	2988	-0.0193575	0.000375
sas	B	B*35:04:01G	C	C*03:344:01G	2988	0	0
sas	B	B*35:05:01G	C	C*03:344:01G	2989	-0.00514795	2.65e-05
sas	B	B*35:08:01G	C	C*03:344:01G	2988	-0.00403294	1.63e-05
sas	B	B*35:12:01G	C	C*03:344:01G	2988	0	0
sas	B	B*35:14:01G	C	C*03:344:01G	2988	0	0
sas	B	B*35:16	C	C*03:344:01G	2988	0	0
sas	B	B*35:17:01G	C	C*03:344:01G	2988	0	0
sas	B	B*35:20:01	C	C*03:344:01G	2988	0	0
sas	B	B*35:43:01G	C	C*03:344:01G	2988	-0.0010057	1.01e-06
sas	B	B*37:01:01G	C	C*03:344:01G	2988	-0.0131077	0.000172
sas	B	B*38:01:01G	C	C*03:344:01G	2988	-0.00464191	2.15e-05
sas	B	B*39:01:01G	C	C*03:344:01G	2990	-0.00514621	2.65e-05
sas	B	B*39:02:02G	C	C*03:344:01G	2988	0	0
sas	B	B*39:05:01G	C	C*03:344:01G	2988	-0.00174251	3.04e-06
sas	B	B*39:06:02G	C	C*03:344:01G	2988	-0.00284789	8.11e-06
sas	B	B*39:08	C	C*03:344:01G	2988	-0.0010057	1.01e-06
sas	B	B*39:10:01G	C	C*03:344:01G	2988	-0.00225032	5.06e-06
sas	B	B*39:11	C	C*03:344:01G	2988	0	0
sas	B	B*40:01:01G	C	C*03:344:01G	2994	0.127293	0.0162035
sas	B	B*40:02:01G	C	C*03:344:01G	2989	-0.00766247	5.87e-05
sas	B	B*40:04:01G	C	C*03:344:01G	2988	0	0
sas	B	B*40:05:01G	C	C*03:344:01G	2988	0	0
sas	B	B*40:06:01G	C	C*03:344:01G	2990	-0.0214594	0.000461
sas	B	B*40:08:01G	C	C*03:344:01G	2988	0	0
sas	B	B*40:11:01G	C	C*03:344:01G	2988	0	0
sas	B	B*40:16:01G	C	C*03:344:01G	2988	0	0
sas	B	B*40:27:01	C	C*03:344:01G	2988	0	0
sas	B	B*41:01:01G	C	C*03:344:01G	2988	-0.00534588	2.86e-05
sas	B	B*41:02:01G	C	C*03:344:01G	2988	-0.00349028	1.22e-05
sas	B	B*42:01:01G	C	C*03:344:01G	2988	-0.00284789	8.11e-06
sas	B	B*42:02:01G	C	C*03:344:01G	2988	0	0
sas	B	B*44:02:01G	C	C*03:344:01G	2988	-0.00786821	6.19e-05
sas	B	B*44:03:01G	C	C*03:344:01G	2989	-0.0077984	6.08e-05
sas	B	B*44:03:02G	C	C*03:344:01G	2988	0.00328652	1.08e-05
sas	B	B*44:05:01G	C	C*03:344:01G	2988	-0.0010057	1.01e-06
sas	B	B*44:10	C	C*03:344:01G	2988	0	0
sas	B	B*44:188	C	C*03:344:01G	2988	-0.00142251	2.02e-06
sas	B	B*44:212	C	C*03:344:01G	2988	0	0
sas	B	B*44:221	C	C*03:344:01G	2988	0	0
sas	B	B*44:224	C	C*03:344:01G	2988	-0.00246552	6.08e-06
sas	B	B*44:269	C	C*03:344:01G	2988	-0.0010057	1.01e-06
sas	B	B*44:55	C	C*03:344:01G	2988	-0.0010057	1.01e-06
sas	B	B*45:01:01G	C	C*03:344:01G	2989	-0.00462265	2.14e-05
sas	B	B*47:01:01G	C	C*03:344:01G	2988	-0.00142251	2.02e-06
sas	B	B*48:01:01G	C	C*03:344:01G	2989	-0.00581616	3.38e-05
sas	B	B*49:01:01G	C	C*03:344:01G	2988	-0.00607839	3.69e-05
sas	B	B*50:01:01G	C	C*03:344:01G	2989	-0.0101633	0.000103
sas	B	B*50:02:01G	C	C*03:344:01G	2988	0	0
sas	B	B*51:01:01G	C	C*03:344:01G	2994	-0.019376	0.000375
sas	B	B*51:02:01G	C	C*03:344:01G	2988	-0.00142251	2.02e-06
sas	B	B*51:08:01G	C	C*03:344:01G	2988	-0.0010057	1.01e-06
sas	B	B*52:01:01G	C	C*03:344:01G	2994	-0.019736	0.00039
sas	B	B*52:01:02G	C	C*03:344:01G	2989	-0.00224957	5.06e-06
sas	B	B*53:01:01G	C	C*03:344:01G	2988	-0.00504882	2.55e-05
sas	B	B*55:01:01G	C	C*03:344:01G	2989	-0.0106421	0.000113
sas	B	B*56:01:01G	C	C*03:344:01G	2988	-0.00664167	4.41e-05
sas	B	B*57:01:01G	C	C*03:344:01G	2993	-0.0179446	0.000322
sas	B	B*57:02:01G	C	C*03:344:01G	2988	-0.0010057	1.01e-06
sas	B	B*57:03:01G	C	C*03:344:01G	2988	-0.00201241	4.05e-06
sas	B	B*57:04:01	C	C*03:344:01G	2988	-0.0010057	1.01e-06
sas	B	B*58:01:01G	C	C*03:344:01G	2989	0.0724251	0.0052454
sas	B	B*58:02:01G	C	C*03:344:01G	2988	-0.00174251	3.04e-06
sas	B	B*78:01:01G	C	C*03:344:01G	2988	-0.0010057	1.01e-06
sas	B	B*81:01:01G	C	C*03:344:01G	2988	0	0
sas	B	B*82:01:01G	C	C*03:344:01G	2988	0	0
sas	B	B*07:02:01G	C	C*03:557	2996	-0.010734	0.000115
sas	B	B*07:05:01G	C	C*03:557	2990	-0.00662692	4.39e-05
sas	B	B*07:359	C	C*03:557	2988	-0.00100503	1.01e-06
sas	B	B*08:01:01G	C	C*03:557	2996	-0.00958444	9.19e-05
sas	B	B*13:02:01G	C	C*03:557	2990	-0.00559425	3.13e-05
sas	B	B*14:01:01G	C	C*03:557	2988	-0.00153623	2.36e-06
sas	B	B*14:02:01G	C	C*03:557	2989	-0.00329735	1.09e-05
sas	B	B*14:03	C	C*03:557	2988	0	0
sas	B	B*15:01:01G	C	C*03:557	2988	-0.00539749	2.91e-05
sas	B	B*15:03:01G	C	C*03:557	2988	-0.00183707	3.37e-06
sas	B	B*15:04:01G	C	C*03:557	2988	-0.00058	3.36e-07
sas	B	B*15:10:01G	C	C*03:557	2988	-0.00142204	2.02e-06
sas	B	B*15:15:01G	C	C*03:557	2988	0	0
sas	B	B*15:16:01G	C	C*03:557	2989	-0.00082	6.73e-07
sas	B	B*15:17:01G	C	C*03:557	2989	-0.00502209	2.52e-05
sas	B	B*15:18:01G	C	C*03:557	2989	-0.00515425	2.66e-05
sas	B	B*15:30:01G	C	C*03:557	2988	0	0
sas	B	B*15:39:01G	C	C*03:557	2988	0	0
sas	B	B*18:01:01G	C	C*03:557	2992	-0.00750777	5.64e-05
sas	B	B*27:02:01G	C	C*03:557	2988	-0.00164258	2.7e-06
sas	B	B*27:03	C	C*03:557	2988	-0.00058	3.36e-07
sas	B	B*27:05:02G	C	C*03:557	2992	-0.00512116	2.62e-05
sas	B	B*35:01:01G	C	C*03:557	2990	0.0229705	0.000528
sas	B	B*35:02:01G	C	C*03:557	2988	-0.00375437	1.41e-05
sas	B	B*35:03:01G	C	C*03:557	2988	0.0210676	0.000444
sas	B	B*35:04:01G	C	C*03:557	2988	0	0
sas	B	B*35:05:01G	C	C*03:557	2989	-0.00296918	8.82e-06
sas	B	B*35:08:01G	C	C*03:557	2988	-0.00232608	5.41e-06
sas	B	B*35:12:01G	C	C*03:557	2988	0	0
sas	B	B*35:14:01G	C	C*03:557	2988	0	0
sas	B	B*35:16	C	C*03:557	2988	0	0
sas	B	B*35:17:01G	C	C*03:557	2988	0	0
sas	B	B*35:20:01	C	C*03:557	2988	0	0
sas	B	B*35:43:01G	C	C*03:557	2988	-0.00058	3.36e-07
sas	B	B*37:01:01G	C	C*03:557	2988	-0.00756012	5.72e-05
sas	B	B*38:01:01G	C	C*03:557	2988	-0.00267731	7.17e-06
sas	B	B*39:01:01G	C	C*03:557	2990	-0.00296818	8.81e-06
sas	B	B*39:02:02G	C	C*03:557	2988	0	0
sas	B	B*39:05:01G	C	C*03:557	2988	-0.00100503	1.01e-06
sas	B	B*39:06:02G	C	C*03:557	2988	-0.00164258	2.7e-06
sas	B	B*39:08	C	C*03:557	2988	-0.00058	3.36e-07
sas	B	B*39:10:01G	C	C*03:557	2988	-0.00129792	1.68e-06
sas	B	B*39:11	C	C*03:557	2988	0	0
sas	B	B*40:01:01G	C	C*03:557	2994	0.035178	0.00123749
sas	B	B*40:02:01G	C	C*03:557	2989	-0.00441948	1.95e-05
sas	B	B*40:04:01G	C	C*03:557	2988	0	0
sas	B	B*40:05:01G	C	C*03:557	2988	0	0
sas	B	B*40:06:01G	C	C*03:557	2990	-0.0123771	0.000153
sas	B	B*40:08:01G	C	C*03:557	2988	0	0
sas	B	B*40:11:01G	C	C*03:557	2988	0	0
sas	B	B*40:16:01G	C	C*03:557	2988	0	0
sas	B	B*40:27:01	C	C*03:557	2988	0	0
sas	B	B*41:01:01G	C	C*03:557	2988	-0.00308334	9.51e-06
sas	B	B*41:02:01G	C	C*03:557	2988	-0.00201309	4.05e-06
sas	B	B*42:01:01G	C	C*03:557	2988	-0.00164258	2.7e-06
sas	B	B*42:02:01G	C	C*03:557	2988	0	0
sas	B	B*44:02:01G	C	C*03:557	2988	-0.00453815	2.06e-05
sas	B	B*44:03:01G	C	C*03:557	2989	-0.00449788	2.02e-05
sas	B	B*44:03:02G	C	C*03:557	2988	-0.00997854	9.96e-05
sas	B	B*44:05:01G	C	C*03:557	2988	-0.00058	3.36e-07
sas	B	B*44:10	C	C*03:557	2988	0	0
sas	B	B*44:188	C	C*03:557	2988	-0.00082	6.73e-07
sas	B	B*44:212	C	C*03:557	2988	0	0
sas	B	B*44:221	C	C*03:557	2988	0	0
sas	B	B*44:224	C	C*03:557	2988	-0.00142204	2.02e-06
sas	B	B*44:269	C	C*03:557	2988	-0.00058	3.36e-07
sas	B	B*44:55	C	C*03:557	2988	-0.00058	3.36e-07
sas	B	B*45:01:01G	C	C*03:557	2989	-0.0026662	7.11e-06
sas	B	B*47:01:01G	C	C*03:557	2988	-0.00082	6.73e-07
sas	B	B*48:01:01G	C	C*03:557	2989	-0.00335458	1.13e-05
sas	B	B*49:01:01G	C	C*03:557	2988	-0.00350583	1.23e-05
sas	B	B*50:01:01G	C	C*03:557	2989	-0.0058619	3.44e-05
sas	B	B*50:02:01G	C	C*03:557	2988	0	0
sas	B	B*51:01:01G	C	C*03:557	2994	-0.0111755	0.000125
sas	B	B*51:02:01G	C	C*03:557	2988	-0.00082	6.73e-07
sas	B	B*51:08:01G	C	C*03:557	2988	-0.00058	3.36e-07
sas	B	B*52:01:01G	C	C*03:557	2994	-0.0113831	0.00013
sas	B	B*52:01:02G	C	C*03:557	2989	-0.00129748	1.68e-06
sas	B	B*53:01:01G	C	C*03:557	2988	-0.00291201	8.48e-06
sas	B	B*55:01:01G	C	C*03:557	2989	-0.00613805	3.77e-05
sas	B	B*56:01:01G	C	C*03:557	2988	-0.00383072	1.47e-05
sas	B	B*57:01:01G	C	C*03:557	2993	-0.0103499	0.000107
sas	B	B*57:02:01G	C	C*03:557	2988	-0.00058	3.36e-07
sas	B	B*57:03:01G	C	C*03:557	2988	-0.0011607	1.35e-06
sas	B	B*57:04:01	C	C*03:557	2988	-0.00058	3.36e-07
sas	B	B*58:01:01G	C	C*03:557	2989	0.0290502	0.000844
sas	B	B*58:02:01G	C	C*03:557	2988	-0.00100503	1.01e-06
sas	B	B*78:01:01G	C	C*03:557	2988	-0.00058	3.36e-07
sas	B	B*81:01:01G	C	C*03:557	2988	0	0
sas	B	B*82:01:01G	C	C*03:557	2988	0	0
sas	B	B*07:02:01G	C	C*04:01:01G	3004	-0.0844366	0.00712955
sas	B	B*07:05:01G	C	C*04:01:01G	2998	-0.0661586	0.00437697
sas	B	B*07:359	C	C*04:01:01G	2996	-0.0172342	0.000297
sas	B	B*08:01:01G	C	C*04:01:01G	3004	-0.0908823	0.00825959
sas	B	B*13:02:01G	C	C*04:01:01G	2998	-0.0647757	0.00419588
sas	B	B*14:01:01G	C	C*04:01:01G	2996	-0.0116433	0.000136
sas	B	B*14:02:01G	C	C*04:01:01G	2997	-0.0220202	0.000485
sas	B	B*14:03	C	C*04:01:01G	2996	0	0
sas	B	B*15:01:01G	C	C*04:01:01G	2996	0.0852138	0.0072614
sas	B	B*15:03:01G	C	C*04:01:01G	2996	-0.00689186	4.75e-05
sas	B	B*15:04:01G	C	C*04:01:01G	2996	-0.00994687	9.89e-05
sas	B	B*15:10:01G	C	C*04:01:01G	2996	-0.00850989	7.24e-05
sas	B	B*15:15:01G	C	C*04:01:01G	2996	0	0
sas	B	B*15:16:01G	C	C*04:01:01G	2997	-0.014064	0.000198
sas	B	B*15:17:01G	C	C*04:01:01G	2997	-0.0599835	0.00359801
sas	B	B*15:18:01G	C	C*04:01:01G	2997	-0.0345603	0.00119441
sas	B	B*15:30:01G	C	C*04:01:01G	2996	0	0
sas	B	B*15:39:01G	C	C*04:01:01G	2996	0	0
sas	B	B*18:01:01G	C	C*04:01:01G	3000	-0.0638508	0.00407693
sas	B	B*27:02:01G	C	C*04:01:01G	2996	-0.0281669	0.000793
sas	B	B*27:03	C	C*04:01:01G	2996	-0.00994687	9.89e-05
sas	B	B*27:05:02G	C	C*04:01:01G	3000	-0.0491647	0.00241717
sas	B	B*35:01:01G	C	C*04:01:01G	2998	0.562838	0.316786
sas	B	B*35:02:01G	C	C*04:01:01G	2996	0.233626	0.0545809
sas	B	B*35:03:01G	C	C*04:01:01G	2996	0.339816	0.115475
sas	B	B*35:04:01G	C	C*04:01:01G	2996	0	0
sas	B	B*35:05:01G	C	C*04:01:01G	2997	0.178499	0.0318619
sas	B	B*35:08:01G	C	C*04:01:01G	2996	0.115918	0.013437
sas	B	B*35:12:01G	C	C*04:01:01G	2996	0	0
sas	B	B*35:14:01G	C	C*04:01:01G	2996	0	0
sas	B	B*35:16	C	C*04:01:01G	2996	0	0
sas	B	B*35:17:01G	C	C*04:01:01G	2996	0	0
sas	B	B*35:20:01	C	C*04:01:01G	2996	0	0
sas	B	B*35:43:01G	C	C*04:01:01G	2996	-0.00994687	9.89e-05
sas	B	B*37:01:01G	C	C*04:01:01G	2996	-0.0678089	0.00459805
sas	B	B*38:01:01G	C	C*04:01:01G	2996	-0.0381134	0.00145263
sas	B	B*39:01:01G	C	C*04:01:01G	2998	-0.0126378	0.00016
sas	B	B*39:02:02G	C	C*04:01:01G	2996	0	0
sas	B	B*39:05:01G	C	C*04:01:01G	2996	-0.0172342	0.000297
sas	B	B*39:06:02G	C	C*04:01:01G	2996	-0.014414	0.000208
sas	B	B*39:08	C	C*04:01:01G	2996	-0.00994687	9.89e-05
sas	B	B*39:10:01G	C	C*04:01:01G	2996	-0.00486921	2.37e-05
sas	B	B*39:11	C	C*04:01:01G	2996	0	0
sas	B	B*40:01:01G	C	C*04:01:01G	3002	-0.0375879	0.00141285
sas	B	B*40:02:01G	C	C*04:01:01G	2997	-0.0342214	0.0011711
sas	B	B*40:04:01G	C	C*04:01:01G	2996	0	0
sas	B	B*40:05:01G	C	C*04:01:01G	2996	0	0
sas	B	B*40:06:01G	C	C*04:01:01G	2998	-0.082653	0.00683151
sas	B	B*40:08:01G	C	C*04:01:01G	2996	0	0
sas	B	B*40:11:01G	C	C*04:01:01G	2996	0	0
sas	B	B*40:16:01G	C	C*04:01:01G	2996	0	0
sas	B	B*40:27:01	C	C*04:01:01G	2996	0	0
sas	B	B*41:01:01G	C	C*04:01:01G	2996	-0.0233688	0.000546
sas	B	B*41:02:01G	C	C*04:01:01G	2996	-0.0120469	0.000145
sas	B	B*42:01:01G	C	C*04:01:01G	2996	-0.014414	0.000208
sas	B	B*42:02:01G	C	C*04:01:01G	2996	0	0
sas	B	B*44:02:01G	C	C*04:01:01G	2996	-0.0524877	0.00275496
sas	B	B*44:03:01G	C	C*04:01:01G	2997	0.122078	0.0149031
sas	B	B*44:03:02G	C	C*04:01:01G	2996	-0.0609045	0.00370936
sas	B	B*44:05:01G	C	C*04:01:01G	2996	-0.00994687	9.89e-05
sas	B	B*44:10	C	C*04:01:01G	2996	0	0
sas	B	B*44:188	C	C*04:01:01G	2996	0.013409	0.00018
sas	B	B*44:212	C	C*04:01:01G	2996	0	0
sas	B	B*44:221	C	C*04:01:01G	2996	0	0
sas	B	B*44:224	C	C*04:01:01G	2996	-0.00850989	7.24e-05
sas	B	B*44:269	C	C*04:01:01G	2996	-0.00994687	9.89e-05
sas	B	B*44:55	C	C*04:01:01G	2996	-0.00994687	9.89e-05
sas	B	B*45:01:01G	C	C*04:01:01G	2997	-0.0287045	0.000824
sas	B	B*47:01:01G	C	C*04:01:01G	2996	0.013409	0.00018
sas	B	B*48:01:01G	C	C*04:01:01G	2997	-0.0189909	0.000361
sas	B	B*49:01:01G	C	C*04:01:01G	2996	-0.0106803	0.000114
sas	B	B*50:01:01G	C	C*04:01:01G	2997	-0.0641461	0.00411473
sas	B	B*50:02:01G	C	C*04:01:01G	2996	0	0
sas	B	B*51:01:01G	C	C*04:01:01G	3002	-0.073632	0.00542166
sas	B	B*51:02:01G	C	C*04:01:01G	2996	-0.0140694	0.000198
sas	B	B*51:08:01G	C	C*04:01:01G	2996	-0.00994687	9.89e-05
sas	B	B*52:01:01G	C	C*04:01:01G	3002	-0.0947405	0.00897577
sas	B	B*52:01:02G	C	C*04:01:01G	2997	-0.00486154	2.36e-05
sas	B	B*53:01:01G	C	C*04:01:01G	2996	0.145117	0.021059
sas	B	B*55:01:01G	C	C*04:01:01G	2997	-0.0454288	0.00206378
sas	B	B*56:01:01G	C	C*04:01:01G	2996	0.0297859	0.000887
sas	B	B*57:01:01G	C	C*04:01:01G	3001	-0.050614	0.00256178
sas	B	B*57:02:01G	C	C*04:01:01G	2996	-0.00994687	9.89e-05
sas	B	B*57:03:01G	C	C*04:01:01G	2996	-0.000467102	2.18e-07
sas	B	B*57:04:01	C	C*04:01:01G	2996	-0.00994687	9.89e-05
sas	B	B*58:01:01G	C	C*04:01:01G	2997	-0.040015	0.0016012
sas	B	B*58:02:01G	C	C*04:01:01G	2996	0.00520548	2.71e-05
sas	B	B*78:01:01G	C	C*04:01:01G	2996	-0.00994687	9.89e-05
sas	B	B*81:01:01G	C	C*04:01:01G	2996	0	0
sas	B	B*82:01:01G	C	C*04:01:01G	2996	0	0
sas	B	B*07:02:01G	C	C*04:07:01	2996	0	0
sas	B	B*07:05:01G	C	C*04:07:01	2990	0	0
sas	B	B*07:359	C	C*04:07:01	2988	0	0
sas	B	B*08:01:01G	C	C*04:07:01	2996	0	0
sas	B	B*13:02:01G	C	C*04:07:01	2990	0	0
sas	B	B*14:01:01G	C	C*04:07:01	2988	0	0
sas	B	B*14:02:01G	C	C*04:07:01	2989	0	0
sas	B	B*14:03	C	C*04:07:01	2988	0	0
sas	B	B*15:01:01G	C	C*04:07:01	2988	0	0
sas	B	B*15:03:01G	C	C*04:07:01	2988	0	0
sas	B	B*15:04:01G	C	C*04:07:01	2988	0	0
sas	B	B*15:10:01G	C	C*04:07:01	2988	0	0
sas	B	B*15:15:01G	C	C*04:07:01	2988	0	0
sas	B	B*15:16:01G	C	C*04:07:01	2989	0	0
sas	B	B*15:17:01G	C	C*04:07:01	2989	0	0
sas	B	B*15:18:01G	C	C*04:07:01	2989	0	0
sas	B	B*15:30:01G	C	C*04:07:01	2988	0	0
sas	B	B*15:39:01G	C	C*04:07:01	2988	0	0
sas	B	B*18:01:01G	C	C*04:07:01	2992	0	0
sas	B	B*27:02:01G	C	C*04:07:01	2988	0	0
sas	B	B*27:03	C	C*04:07:01	2988	0	0
sas	B	B*27:05:02G	C	C*04:07:01	2992	0	0
sas	B	B*35:01:01G	C	C*04:07:01	2990	0	0
sas	B	B*35:02:01G	C	C*04:07:01	2988	0	0
sas	B	B*35:03:01G	C	C*04:07:01	2988	0	0
sas	B	B*35:04:01G	C	C*04:07:01	2988	0	0
sas	B	B*35:05:01G	C	C*04:07:01	2989	0	0
sas	B	B*35:08:01G	C	C*04:07:01	2988	0	0
sas	B	B*35:12:01G	C	C*04:07:01	2988	0	0
sas	B	B*35:14:01G	C	C*04:07:01	2988	0	0
sas	B	B*35:16	C	C*04:07:01	2988	0	0
sas	B	B*35:17:01G	C	C*04:07:01	2988	0	0
sas	B	B*35:20:01	C	C*04:07:01	2988	0	0
sas	B	B*35:43:01G	C	C*04:07:01	2988	0	0
sas	B	B*37:01:01G	C	C*04:07:01	2988	0	0
sas	B	B*38:01:01G	C	C*04:07:01	2988	0	0
sas	B	B*39:01:01G	C	C*04:07:01	2990	0	0
sas	B	B*39:02:02G	C	C*04:07:01	2988	0	0
sas	B	B*39:05:01G	C	C*04:07:01	2988	0	0
sas	B	B*39:06:02G	C	C*04:07:01	2988	0	0
sas	B	B*39:08	C	C*04:07:01	2988	0	0
sas	B	B*39:10:01G	C	C*04:07:01	2988	0	0
sas	B	B*39:11	C	C*04:07:01	2988	0	0
sas	B	B*40:01:01G	C	C*04:07:01	2994	0	0
sas	B	B*40:02:01G	C	C*04:07:01	2989	0	0
sas	B	B*40:04:01G	C	C*04:07:01	2988	0	0
sas	B	B*40:05:01G	C	C*04:07:01	2988	0	0
sas	B	B*40:06:01G	C	C*04:07:01	2990	0	0
sas	B	B*40:08:01G	C	C*04:07:01	2988	0	0
sas	B	B*40:11:01G	C	C*04:07:01	2988	0	0
sas	B	B*40:16:01G	C	C*04:07:01	2988	0	0
sas	B	B*40:27:01	C	C*04:07:01	2988	0	0
sas	B	B*41:01:01G	C	C*04:07:01	2988	0	0
sas	B	B*41:02:01G	C	C*04:07:01	2988	0	0
sas	B	B*42:01:01G	C	C*04:07:01	2988	0	0
sas	B	B*42:02:01G	C	C*04:07:01	2988	0	0
sas	B	B*44:02:01G	C	C*04:07:01	2988	0	0
sas	B	B*44:03:01G	C	C*04:07:01	2989	0	0
sas	B	B*44:03:02G	C	C*04:07:01	2988	0	0
sas	B	B*44:05:01G	C	C*04:07:01	2988	0	0
sas	B	B*44:10	C	C*04:07:01	2988	0	0
sas	B	B*44:188	C	C*04:07:01	2988	0	0
sas	B	B*44:212	C	C*04:07:01	2988	0	0
sas	B	B*44:221	C	C*04:07:01	2988	0	0
sas	B	B*44:224	C	C*04:07:01	2988	0	0
sas	B	B*44:269	C	C*04:07:01	2988	0	0
sas	B	B*44:55	C	C*04:07:01	2988	0	0
sas	B	B*45:01:01G	C	C*04:07:01	2989	0	0
sas	B	B*47:01:01G	C	C*04:07:01	2988	0	0
sas	B	B*48:01:01G	C	C*04:07:01	2989	0	0
sas	B	B*49:01:01G	C	C*04:07:01	2988	0	0
sas	B	B*50:01:01G	C	C*04:07:01	2989	0	0
sas	B	B*50:02:01G	C	C*04:07:01	2988	0	0
sas	B	B*51:01:01G	C	C*04:07:01	2994	0	0
sas	B	B*51:02:01G	C	C*04:07:01	2988	0	0
sas	B	B*51:08:01G	C	C*04:07:01	2988	0	0
sas	B	B*52:01:01G	C	C*04:07:01	2994	0	0
sas	B	B*52:01:02G	C	C*04:07:01	2989	0	0
sas	B	B*53:01:01G	C	C*04:07:01	2988	0	0
sas	B	B*55:01:01G	C	C*04:07:01	2989	0	0
sas	B	B*56:01:01G	C	C*04:07:01	2988	0	0
sas	B	B*57:01:01G	C	C*04:07:01	2993	0	0
sas	B	B*57:02:01G	C	C*04:07:01	2988	0	0
sas	B	B*57:03:01G	C	C*04:07:01	2988	0	0
sas	B	B*57:04:01	C	C*04:07:01	2988	0	0
sas	B	B*58:01:01G	C	C*04:07:01	2989	0	0
sas	B	B*58:02:01G	C	C*04:07:01	2988	0	0
sas	B	B*78:01:01G	C	C*04:07:01	2988	0	0
sas	B	B*81:01:01G	C	C*04:07:01	2988	0	0
sas	B	B*82:01:01G	C	C*04:07:01	2988	0	0
sas	B	B*07:02:01G	C	C*05:01:01G	2996	-0.0231389	0.000535
sas	B	B*07:05:01G	C	C*05:01:01G	2990	-0.0311718	0.000972
sas	B	B*07:359	C	C*05:01:01G	2988	-0.00472749	2.23e-05
sas	B	B*08:01:01G	C	C*05:01:01G	2996	-0.0134786	0.000182
sas	B	B*13:02:01G	C	C*05:01:01G	2990	-0.0137054	0.000188
sas	B	B*14:01:01G	C	C*05:01:01G	2988	-0.00722621	5.22e-05
sas	B	B*14:02:01G	C	C*05:01:01G	2989	0.00677825	4.59e-05
sas	B	B*14:03	C	C*05:01:01G	2988	0	0
sas	B	B*15:01:01G	C	C*05:01:01G	2988	0.00113629	1.29e-06
sas	B	B*15:03:01G	C	C*05:01:01G	2988	-0.00864132	7.47e-05
sas	B	B*15:04:01G	C	C*05:01:01G	2988	-0.0027285	7.44e-06
sas	B	B*15:10:01G	C	C*05:01:01G	2988	-0.00668904	4.47e-05
sas	B	B*15:15:01G	C	C*05:01:01G	2988	0	0
sas	B	B*15:16:01G	C	C*05:01:01G	2989	-0.00385803	1.49e-05
sas	B	B*15:17:01G	C	C*05:01:01G	2989	0.00459247	2.11e-05
sas	B	B*15:18:01G	C	C*05:01:01G	2989	-0.0242447	0.000588
sas	B	B*15:30:01G	C	C*05:01:01G	2988	0	0
sas	B	B*15:39:01G	C	C*05:01:01G	2988	0	0
sas	B	B*18:01:01G	C	C*05:01:01G	2992	0.043598	0.00190078
sas	B	B*27:02:01G	C	C*05:01:01G	2988	0.0366708	0.00134475
sas	B	B*27:03	C	C*05:01:01G	2988	-0.0027285	7.44e-06
sas	B	B*27:05:02G	C	C*05:01:01G	2992	-0.0102285	0.000105
sas	B	B*35:01:01G	C	C*05:01:01G	2990	-0.0499297	0.00249298
sas	B	B*35:02:01G	C	C*05:01:01G	2988	-0.01766	0.000312
sas	B	B*35:03:01G	C	C*05:01:01G	2988	-0.024527	0.000602
sas	B	B*35:04:01G	C	C*05:01:01G	2988	0	0
sas	B	B*35:05:01G	C	C*05:01:01G	2989	0.0107352	0.000115
sas	B	B*35:08:01G	C	C*05:01:01G	2988	-0.0109415	0.00012
sas	B	B*35:12:01G	C	C*05:01:01G	2988	0	0
sas	B	B*35:14:01G	C	C*05:01:01G	2988	0	0
sas	B	B*35:16	C	C*05:01:01G	2988	0	0
sas	B	B*35:17:01G	C	C*05:01:01G	2988	0	0
sas	B	B*35:20:01	C	C*05:01:01G	2988	0	0
sas	B	B*35:43:01G	C	C*05:01:01G	2988	-0.0027285	7.44e-06
sas	B	B*37:01:01G	C	C*05:01:01G	2988	-0.016553	0.000274
sas	B	B*38:01:01G	C	C*05:01:01G	2988	-0.0125937	0.000159
sas	B	B*39:01:01G	C	C*05:01:01G	2990	0.0349648	0.00122254
sas	B	B*39:02:02G	C	C*05:01:01G	2988	0	0
sas	B	B*39:05:01G	C	C*05:01:01G	2988	-0.00472749	2.23e-05
sas	B	B*39:06:02G	C	C*05:01:01G	2988	-0.00772644	5.97e-05
sas	B	B*39:08	C	C*05:01:01G	2988	-0.0027285	7.44e-06
sas	B	B*39:10:01G	C	C*05:01:01G	2988	-0.00610521	3.73e-05
sas	B	B*39:11	C	C*05:01:01G	2988	0	0
sas	B	B*40:01:01G	C	C*05:01:01G	2994	-0.00909883	8.28e-05
sas	B	B*40:02:01G	C	C*05:01:01G	2989	-0.0207885	0.000432
sas	B	B*40:04:01G	C	C*05:01:01G	2988	0	0
sas	B	B*40:05:01G	C	C*05:01:01G	2988	0	0
sas	B	B*40:06:01G	C	C*05:01:01G	2990	-0.052049	0.0027091
sas	B	B*40:08:01G	C	C*05:01:01G	2988	0	0
sas	B	B*40:11:01G	C	C*05:01:01G	2988	0	0
sas	B	B*40:16:01G	C	C*05:01:01G	2988	0	0
sas	B	B*40:27:01	C	C*05:01:01G	2988	0	0
sas	B	B*41:01:01G	C	C*05:01:01G	2988	-0.0145036	0.00021
sas	B	B*41:02:01G	C	C*05:01:01G	2988	-0.00946927	8.97e-05
sas	B	B*42:01:01G	C	C*05:01:01G	2988	-0.00772644	5.97e-05
sas	B	B*42:02:01G	C	C*05:01:01G	2988	0	0
sas	B	B*44:02:01G	C	C*05:01:01G	2988	0.649205	0.421467
sas	B	B*44:03:01G	C	C*05:01:01G	2989	-0.00466729	2.18e-05
sas	B	B*44:03:02G	C	C*05:01:01G	2988	-0.0314703	0.00099
sas	B	B*44:05:01G	C	C*05:01:01G	2988	-0.0027285	7.44e-06
sas	B	B*44:10	C	C*05:01:01G	2988	0	0
sas	B	B*44:188	C	C*05:01:01G	2988	-0.00385933	1.49e-05
sas	B	B*44:212	C	C*05:01:01G	2988	0	0
sas	B	B*44:221	C	C*05:01:01G	2988	0	0
sas	B	B*44:224	C	C*05:01:01G	2988	-0.00668904	4.47e-05
sas	B	B*44:269	C	C*05:01:01G	2988	0.122699	0.015055
sas	B	B*44:55	C	C*05:01:01G	2988	0.122699	0.015055
sas	B	B*45:01:01G	C	C*05:01:01G	2989	-0.0125414	0.000157
sas	B	B*47:01:01G	C	C*05:01:01G	2988	-0.00385933	1.49e-05
sas	B	B*48:01:01G	C	C*05:01:01G	2989	0.025684	0.00066
sas	B	B*49:01:01G	C	C*05:01:01G	2988	0.00345842	1.2e-05
sas	B	B*50:01:01G	C	C*05:01:01G	2989	-0.0158331	0.000251
sas	B	B*50:02:01G	C	C*05:01:01G	2988	0	0
sas	B	B*51:01:01G	C	C*05:01:01G	2994	-0.0183675	0.000337
sas	B	B*51:02:01G	C	C*05:01:01G	2988	-0.00385933	1.49e-05
sas	B	B*51:08:01G	C	C*05:01:01G	2988	-0.0027285	7.44e-06
sas	B	B*52:01:01G	C	C*05:01:01G	2994	-0.0210603	0.000444
sas	B	B*52:01:02G	C	C*05:01:01G	2989	-0.00610314	3.72e-05
sas	B	B*53:01:01G	C	C*05:01:01G	2988	0.0114892	0.000132
sas	B	B*55:01:01G	C	C*05:01:01G	2989	-0.0171185	0.000293
sas	B	B*56:01:01G	C	C*05:01:01G	2988	-0.0180191	0.000325
sas	B	B*57:01:01G	C	C*05:01:01G	2993	-0.0414756	0.00172023
sas	B	B*57:02:01G	C	C*05:01:01G	2988	-0.0027285	7.44e-06
sas	B	B*57:03:01G	C	C*05:01:01G	2988	-0.00545975	2.98e-05
sas	B	B*57:04:01	C	C*05:01:01G	2988	-0.0027285	7.44e-06
sas	B	B*58:01:01G	C	C*05:01:01G	2989	-0.00974157	9.49e-05
sas	B	B*58:02:01G	C	C*05:01:01G	2988	-0.00472749	2.23e-05
sas	B	B*78:01:01G	C	C*05:01:01G	2988	-0.0027285	7.44e-06
sas	B	B*81:01:01G	C	C*05:01:01G	2988	0	0
sas	B	B*82:01:01G	C	C*05:01:01G	2988	0	0
sas	B	B*07:02:01G	C	C*05:29:01	2996	0.0306566	0.00094
sas	B	B*07:05:01G	C	C*05:29:01	2990	-0.00540995	2.93e-05
sas	B	B*07:359	C	C*05:29:01	2988	-0.00082	6.73e-07
sas	B	B*08:01:01G	C	C*05:29:01	2996	-0.00782436	6.12e-05
sas	B	B*13:02:01G	C	C*05:29:01	2990	-0.00456692	2.09e-05
sas	B	B*14:01:01G	C	C*05:29:01	2988	-0.00125412	1.57e-06
sas	B	B*14:02:01G	C	C*05:29:01	2989	-0.00269182	7.25e-06
sas	B	B*14:03	C	C*05:29:01	2988	0	0
sas	B	B*15:01:01G	C	C*05:29:01	2988	-0.0044063	1.94e-05
sas	B	B*15:03:01G	C	C*05:29:01	2988	-0.00149971	2.25e-06
sas	B	B*15:04:01G	C	C*05:29:01	2988	-0.000474	2.24e-07
sas	B	B*15:10:01G	C	C*05:29:01	2988	-0.00116089	1.35e-06
sas	B	B*15:15:01G	C	C*05:29:01	2988	0	0
sas	B	B*15:16:01G	C	C*05:29:01	2989	-0.00067	4.48e-07
sas	B	B*15:17:01G	C	C*05:29:01	2989	-0.00409984	1.68e-05
sas	B	B*15:18:01G	C	C*05:29:01	2989	-0.00420772	1.77e-05
sas	B	B*15:30:01G	C	C*05:29:01	2988	0	0
sas	B	B*15:39:01G	C	C*05:29:01	2988	0	0
sas	B	B*18:01:01G	C	C*05:29:01	2992	0.0501228	0.0025123
sas	B	B*27:02:01G	C	C*05:29:01	2988	-0.00134093	1.8e-06
sas	B	B*27:03	C	C*05:29:01	2988	-0.000474	2.24e-07
sas	B	B*27:05:02G	C	C*05:29:01	2992	-0.00418071	1.75e-05
sas	B	B*35:01:01G	C	C*05:29:01	2990	-0.00866543	7.51e-05
sas	B	B*35:02:01G	C	C*05:29:01	2988	-0.00306492	9.39e-06
sas	B	B*35:03:01G	C	C*05:29:01	2988	-0.00911453	8.31e-05
sas	B	B*35:04:01G	C	C*05:29:01	2988	0	0
sas	B	B*35:05:01G	C	C*05:29:01	2989	-0.00242392	5.88e-06
sas	B	B*35:08:01G	C	C*05:29:01	2988	-0.00189892	3.61e-06
sas	B	B*35:12:01G	C	C*05:29:01	2988	0	0
sas	B	B*35:14:01G	C	C*05:29:01	2988	0	0
sas	B	B*35:16	C	C*05:29:01	2988	0	0
sas	B	B*35:17:01G	C	C*05:29:01	2988	0	0
sas	B	B*35:20:01	C	C*05:29:01	2988	0	0
sas	B	B*35:43:01G	C	C*05:29:01	2988	-0.000474	2.24e-07
sas	B	B*37:01:01G	C	C*05:29:01	2988	-0.00617177	3.81e-05
sas	B	B*38:01:01G	C	C*05:29:01	2988	-0.00218565	4.78e-06
sas	B	B*39:01:01G	C	C*05:29:01	2990	0.136905	0.0187431
sas	B	B*39:02:02G	C	C*05:29:01	2988	0	0
sas	B	B*39:05:01G	C	C*05:29:01	2988	-0.00082	6.73e-07
sas	B	B*39:06:02G	C	C*05:29:01	2988	-0.00134093	1.8e-06
sas	B	B*39:08	C	C*05:29:01	2988	-0.000474	2.24e-07
sas	B	B*39:10:01G	C	C*05:29:01	2988	-0.00105957	1.12e-06
sas	B	B*39:11	C	C*05:29:01	2988	0	0
sas	B	B*40:01:01G	C	C*05:29:01	2994	-0.00644832	4.16e-05
sas	B	B*40:02:01G	C	C*05:29:01	2989	-0.00360789	1.3e-05
sas	B	B*40:04:01G	C	C*05:29:01	2988	0	0
sas	B	B*40:05:01G	C	C*05:29:01	2988	0	0
sas	B	B*40:06:01G	C	C*05:29:01	2990	-0.0101042	0.000102
sas	B	B*40:08:01G	C	C*05:29:01	2988	0	0
sas	B	B*40:11:01G	C	C*05:29:01	2988	0	0
sas	B	B*40:16:01G	C	C*05:29:01	2988	0	0
sas	B	B*40:27:01	C	C*05:29:01	2988	0	0
sas	B	B*41:01:01G	C	C*05:29:01	2988	-0.00251712	6.34e-06
sas	B	B*41:02:01G	C	C*05:29:01	2988	-0.0016434	2.7e-06
sas	B	B*42:01:01G	C	C*05:29:01	2988	-0.00134093	1.8e-06
sas	B	B*42:02:01G	C	C*05:29:01	2988	0	0
sas	B	B*44:02:01G	C	C*05:29:01	2988	-0.00370476	1.37e-05
sas	B	B*44:03:01G	C	C*05:29:01	2989	-0.00367189	1.35e-05
sas	B	B*44:03:02G	C	C*05:29:01	2988	-0.00814607	6.64e-05
sas	B	B*44:05:01G	C	C*05:29:01	2988	-0.000474	2.24e-07
sas	B	B*44:10	C	C*05:29:01	2988	0	0
sas	B	B*44:188	C	C*05:29:01	2988	-0.00067	4.49e-07
sas	B	B*44:212	C	C*05:29:01	2988	0	0
sas	B	B*44:221	C	C*05:29:01	2988	0	0
sas	B	B*44:224	C	C*05:29:01	2988	-0.00116089	1.35e-06
sas	B	B*44:269	C	C*05:29:01	2988	-0.000474	2.24e-07
sas	B	B*44:55	C	C*05:29:01	2988	-0.000474	2.24e-07
sas	B	B*45:01:01G	C	C*05:29:01	2989	0.152724	0.0233245
sas	B	B*47:01:01G	C	C*05:29:01	2988	-0.00067	4.49e-07
sas	B	B*48:01:01G	C	C*05:29:01	2989	-0.00273855	7.5e-06
sas	B	B*49:01:01G	C	C*05:29:01	2988	-0.00286202	8.19e-06
sas	B	B*50:01:01G	C	C*05:29:01	2989	-0.00478542	2.29e-05
sas	B	B*50:02:01G	C	C*05:29:01	2988	0	0
sas	B	B*51:01:01G	C	C*05:29:01	2994	-0.00912323	8.32e-05
sas	B	B*51:02:01G	C	C*05:29:01	2988	-0.00067	4.49e-07
sas	B	B*51:08:01G	C	C*05:29:01	2988	-0.000474	2.24e-07
sas	B	B*52:01:01G	C	C*05:29:01	2994	-0.00929273	8.64e-05
sas	B	B*52:01:02G	C	C*05:29:01	2989	-0.00105921	1.12e-06
sas	B	B*53:01:01G	C	C*05:29:01	2988	-0.00237725	5.65e-06
sas	B	B*55:01:01G	C	C*05:29:01	2989	-0.00501086	2.51e-05
sas	B	B*56:01:01G	C	C*05:29:01	2988	-0.00312724	9.78e-06
sas	B	B*57:01:01G	C	C*05:29:01	2993	-0.00844926	7.14e-05
sas	B	B*57:02:01G	C	C*05:29:01	2988	-0.000474	2.24e-07
sas	B	B*57:03:01G	C	C*05:29:01	2988	-0.000948	8.98e-07
sas	B	B*57:04:01	C	C*05:29:01	2988	-0.000474	2.24e-07
sas	B	B*58:01:01G	C	C*05:29:01	2989	-0.00744298	5.54e-05
sas	B	B*58:02:01G	C	C*05:29:01	2988	-0.00082	6.73e-07
sas	B	B*78:01:01G	C	C*05:29:01	2988	-0.000474	2.24e-07
sas	B	B*81:01:01G	C	C*05:29:01	2988	0	0
sas	B	B*82:01:01G	C	C*05:29:01	2988	0	0
sas	B	B*07:02:01G	C	C*05:43	2996	-0.010734	0.000115
sas	B	B*07:05:01G	C	C*05:43	2990	-0.00662692	4.39e-05
sas	B	B*07:359	C	C*05:43	2988	-0.00100503	1.01e-06
sas	B	B*08:01:01G	C	C*05:43	2996	0.0268097	0.000719
sas	B	B*13:02:01G	C	C*05:43	2990	-0.00559425	3.13e-05
sas	B	B*14:01:01G	C	C*05:43	2988	-0.00153623	2.36e-06
sas	B	B*14:02:01G	C	C*05:43	2989	-0.00329735	1.09e-05
sas	B	B*14:03	C	C*05:43	2988	0	0
sas	B	B*15:01:01G	C	C*05:43	2988	-0.00539749	2.91e-05
sas	B	B*15:03:01G	C	C*05:43	2988	-0.00183707	3.37e-06
sas	B	B*15:04:01G	C	C*05:43	2988	-0.00058	3.36e-07
sas	B	B*15:10:01G	C	C*05:43	2988	-0.00142204	2.02e-06
sas	B	B*15:15:01G	C	C*05:43	2988	0	0
sas	B	B*15:16:01G	C	C*05:43	2989	-0.00082	6.73e-07
sas	B	B*15:17:01G	C	C*05:43	2989	-0.00502209	2.52e-05
sas	B	B*15:18:01G	C	C*05:43	2989	-0.00515425	2.66e-05
sas	B	B*15:30:01G	C	C*05:43	2988	0	0
sas	B	B*15:39:01G	C	C*05:43	2988	0	0
sas	B	B*18:01:01G	C	C*05:43	2992	-0.00750777	5.64e-05
sas	B	B*27:02:01G	C	C*05:43	2988	-0.00164258	2.7e-06
sas	B	B*27:03	C	C*05:43	2988	-0.00058	3.36e-07
sas	B	B*27:05:02G	C	C*05:43	2992	-0.00512116	2.62e-05
sas	B	B*35:01:01G	C	C*05:43	2990	-0.0106147	0.000113
sas	B	B*35:02:01G	C	C*05:43	2988	-0.00375437	1.41e-05
sas	B	B*35:03:01G	C	C*05:43	2988	-0.0111648	0.000125
sas	B	B*35:04:01G	C	C*05:43	2988	0	0
sas	B	B*35:05:01G	C	C*05:43	2989	-0.00296918	8.82e-06
sas	B	B*35:08:01G	C	C*05:43	2988	-0.00232608	5.41e-06
sas	B	B*35:12:01G	C	C*05:43	2988	0	0
sas	B	B*35:14:01G	C	C*05:43	2988	0	0
sas	B	B*35:16	C	C*05:43	2988	0	0
sas	B	B*35:17:01G	C	C*05:43	2988	0	0
sas	B	B*35:20:01	C	C*05:43	2988	0	0
sas	B	B*35:43:01G	C	C*05:43	2988	-0.00058	3.36e-07
sas	B	B*37:01:01G	C	C*05:43	2988	-0.00756012	5.72e-05
sas	B	B*38:01:01G	C	C*05:43	2988	-0.00267731	7.17e-06
sas	B	B*39:01:01G	C	C*05:43	2990	-0.00296818	8.81e-06
sas	B	B*39:02:02G	C	C*05:43	2988	0	0
sas	B	B*39:05:01G	C	C*05:43	2988	-0.00100503	1.01e-06
sas	B	B*39:06:02G	C	C*05:43	2988	-0.00164258	2.7e-06
sas	B	B*39:08	C	C*05:43	2988	-0.00058	3.36e-07
sas	B	B*39:10:01G	C	C*05:43	2988	-0.00129792	1.68e-06
sas	B	B*39:11	C	C*05:43	2988	0	0
sas	B	B*40:01:01G	C	C*05:43	2994	-0.00789887	6.24e-05
sas	B	B*40:02:01G	C	C*05:43	2989	-0.00441948	1.95e-05
sas	B	B*40:04:01G	C	C*05:43	2988	0	0
sas	B	B*40:05:01G	C	C*05:43	2988	0	0
sas	B	B*40:06:01G	C	C*05:43	2990	-0.0123771	0.000153
sas	B	B*40:08:01G	C	C*05:43	2988	0	0
sas	B	B*40:11:01G	C	C*05:43	2988	0	0
sas	B	B*40:16:01G	C	C*05:43	2988	0	0
sas	B	B*40:27:01	C	C*05:43	2988	0	0
sas	B	B*41:01:01G	C	C*05:43	2988	-0.00308334	9.51e-06
sas	B	B*41:02:01G	C	C*05:43	2988	-0.00201309	4.05e-06
sas	B	B*42:01:01G	C	C*05:43	2988	-0.00164258	2.7e-06
sas	B	B*42:02:01G	C	C*05:43	2988	0	0
sas	B	B*44:02:01G	C	C*05:43	2988	0.0707951	0.00501195
sas	B	B*44:03:01G	C	C*05:43	2989	-0.00449788	2.02e-05
sas	B	B*44:03:02G	C	C*05:43	2988	0.0256438	0.000658
sas	B	B*44:05:01G	C	C*05:43	2988	-0.00058	3.36e-07
sas	B	B*44:10	C	C*05:43	2988	0	0
sas	B	B*44:188	C	C*05:43	2988	-0.00082	6.73e-07
sas	B	B*44:212	C	C*05:43	2988	0	0
sas	B	B*44:221	C	C*05:43	2988	0	0
sas	B	B*44:224	C	C*05:43	2988	-0.00142204	2.02e-06
sas	B	B*44:269	C	C*05:43	2988	-0.00058	3.36e-07
sas	B	B*44:55	C	C*05:43	2988	-0.00058	3.36e-07
sas	B	B*45:01:01G	C	C*05:43	2989	-0.0026662	7.11e-06
sas	B	B*47:01:01G	C	C*05:43	2988	-0.00082	6.73e-07
sas	B	B*48:01:01G	C	C*05:43	2989	-0.00335458	1.13e-05
sas	B	B*49:01:01G	C	C*05:43	2988	0.0883839	0.00781171
sas	B	B*50:01:01G	C	C*05:43	2989	-0.0058619	3.44e-05
sas	B	B*50:02:01G	C	C*05:43	2988	0	0
sas	B	B*51:01:01G	C	C*05:43	2994	-0.0111755	0.000125
sas	B	B*51:02:01G	C	C*05:43	2988	-0.00082	6.73e-07
sas	B	B*51:08:01G	C	C*05:43	2988	0.577157	0.33311
sas	B	B*52:01:01G	C	C*05:43	2994	-0.0113831	0.00013
sas	B	B*52:01:02G	C	C*05:43	2989	-0.00129748	1.68e-06
sas	B	B*53:01:01G	C	C*05:43	2988	-0.00291201	8.48e-06
sas	B	B*55:01:01G	C	C*05:43	2989	-0.00613805	3.77e-05
sas	B	B*56:01:01G	C	C*05:43	2988	-0.00383072	1.47e-05
sas	B	B*57:01:01G	C	C*05:43	2993	-0.0103499	0.000107
sas	B	B*57:02:01G	C	C*05:43	2988	-0.00058	3.36e-07
sas	B	B*57:03:01G	C	C*05:43	2988	-0.0011607	1.35e-06
sas	B	B*57:04:01	C	C*05:43	2988	-0.00058	3.36e-07
sas	B	B*58:01:01G	C	C*05:43	2989	-0.00911728	8.31e-05
sas	B	B*58:02:01G	C	C*05:43	2988	-0.00100503	1.01e-06
sas	B	B*78:01:01G	C	C*05:43	2988	-0.00058	3.36e-07
sas	B	B*81:01:01G	C	C*05:43	2988	0	0
sas	B	B*82:01:01G	C	C*05:43	2988	0	0
sas	B	B*07:02:01G	C	C*05:58:03	2996	-0.0138621	0.000192
sas	B	B*07:05:01G	C	C*05:58:03	2990	-0.00855818	7.32e-05
sas	B	B*07:359	C	C*05:58:03	2988	-0.00129792	1.68e-06
sas	B	B*08:01:01G	C	C*05:58:03	2996	-0.0123776	0.000153
sas	B	B*13:02:01G	C	C*05:58:03	2990	-0.00722456	5.22e-05
sas	B	B*14:01:01G	C	C*05:58:03	2988	-0.00198393	3.94e-06
sas	B	B*14:02:01G	C	C*05:58:03	2989	-0.00425829	1.81e-05
sas	B	B*14:03	C	C*05:58:03	2988	0	0
sas	B	B*15:01:01G	C	C*05:58:03	2988	-0.00697047	4.86e-05
sas	B	B*15:03:01G	C	C*05:58:03	2988	-0.00237244	5.63e-06
sas	B	B*15:04:01G	C	C*05:58:03	2988	-0.000749	5.61e-07
sas	B	B*15:10:01G	C	C*05:58:03	2988	-0.00183646	3.37e-06
sas	B	B*15:15:01G	C	C*05:58:03	2988	0	0
sas	B	B*15:16:01G	C	C*05:58:03	2989	-0.00105921	1.12e-06
sas	B	B*15:17:01G	C	C*05:58:03	2989	-0.00648567	4.21e-05
sas	B	B*15:18:01G	C	C*05:58:03	2989	-0.00665634	4.43e-05
sas	B	B*15:30:01G	C	C*05:58:03	2988	0	0
sas	B	B*15:39:01G	C	C*05:58:03	2988	0	0
sas	B	B*18:01:01G	C	C*05:58:03	2992	0.0258989	0.000671
sas	B	B*27:02:01G	C	C*05:58:03	2988	-0.00212127	4.5e-06
sas	B	B*27:03	C	C*05:58:03	2988	-0.000749	5.61e-07
sas	B	B*27:05:02G	C	C*05:58:03	2992	-0.0066136	4.37e-05
sas	B	B*35:01:01G	C	C*05:58:03	2990	-0.0137081	0.000188
sas	B	B*35:02:01G	C	C*05:58:03	2988	-0.00484849	2.35e-05
sas	B	B*35:03:01G	C	C*05:58:03	2988	-0.0144186	0.000208
sas	B	B*35:04:01G	C	C*05:58:03	2988	0	0
sas	B	B*35:05:01G	C	C*05:58:03	2989	-0.00383448	1.47e-05
sas	B	B*35:08:01G	C	C*05:58:03	2988	-0.00300396	9.02e-06
sas	B	B*35:12:01G	C	C*05:58:03	2988	0	0
sas	B	B*35:14:01G	C	C*05:58:03	2988	0	0
sas	B	B*35:16	C	C*05:58:03	2988	0	0
sas	B	B*35:17:01G	C	C*05:58:03	2988	0	0
sas	B	B*35:20:01	C	C*05:58:03	2988	0	0
sas	B	B*35:43:01G	C	C*05:58:03	2988	-0.000749	5.61e-07
sas	B	B*37:01:01G	C	C*05:58:03	2988	-0.00976334	9.53e-05
sas	B	B*38:01:01G	C	C*05:58:03	2988	-0.00345756	1.2e-05
sas	B	B*39:01:01G	C	C*05:58:03	2990	-0.00383319	1.47e-05
sas	B	B*39:02:02G	C	C*05:58:03	2988	0	0
sas	B	B*39:05:01G	C	C*05:58:03	2988	-0.00129792	1.68e-06
sas	B	B*39:06:02G	C	C*05:58:03	2988	-0.00212127	4.5e-06
sas	B	B*39:08	C	C*05:58:03	2988	-0.000749	5.61e-07
sas	B	B*39:10:01G	C	C*05:58:03	2988	-0.00167617	2.81e-06
sas	B	B*39:11	C	C*05:58:03	2988	0	0
sas	B	B*40:01:01G	C	C*05:58:03	2994	0.0231776	0.000537
sas	B	B*40:02:01G	C	C*05:58:03	2989	0.0541505	0.00293228
sas	B	B*40:04:01G	C	C*05:58:03	2988	0	0
sas	B	B*40:05:01G	C	C*05:58:03	2988	0	0
sas	B	B*40:06:01G	C	C*05:58:03	2990	0.0280643	0.000788
sas	B	B*40:08:01G	C	C*05:58:03	2988	0	0
sas	B	B*40:11:01G	C	C*05:58:03	2988	0	0
sas	B	B*40:16:01G	C	C*05:58:03	2988	0	0
sas	B	B*40:27:01	C	C*05:58:03	2988	0	0
sas	B	B*41:01:01G	C	C*05:58:03	2988	-0.00398191	1.59e-05
sas	B	B*41:02:01G	C	C*05:58:03	2988	-0.00259976	6.76e-06
sas	B	B*42:01:01G	C	C*05:58:03	2988	-0.00212127	4.5e-06
sas	B	B*42:02:01G	C	C*05:58:03	2988	0	0
sas	B	B*44:02:01G	C	C*05:58:03	2988	0.227629	0.051815
sas	B	B*44:03:01G	C	C*05:58:03	2989	-0.00580869	3.37e-05
sas	B	B*44:03:02G	C	C*05:58:03	2988	-0.0128866	0.000166
sas	B	B*44:05:01G	C	C*05:58:03	2988	-0.000749	5.61e-07
sas	B	B*44:10	C	C*05:58:03	2988	0	0
sas	B	B*44:188	C	C*05:58:03	2988	-0.00105957	1.12e-06
sas	B	B*44:212	C	C*05:58:03	2988	0	0
sas	B	B*44:221	C	C*05:58:03	2988	0	0
sas	B	B*44:224	C	C*05:58:03	2988	-0.00183646	3.37e-06
sas	B	B*44:269	C	C*05:58:03	2988	-0.000749	5.61e-07
sas	B	B*44:55	C	C*05:58:03	2988	-0.000749	5.61e-07
sas	B	B*45:01:01G	C	C*05:58:03	2989	-0.00344321	1.19e-05
sas	B	B*47:01:01G	C	C*05:58:03	2988	-0.00105957	1.12e-06
sas	B	B*48:01:01G	C	C*05:58:03	2989	-0.0043322	1.88e-05
sas	B	B*49:01:01G	C	C*05:58:03	2988	-0.00452753	2.05e-05
sas	B	B*50:01:01G	C	C*05:58:03	2989	-0.00757021	5.73e-05
sas	B	B*50:02:01G	C	C*05:58:03	2988	0	0
sas	B	B*51:01:01G	C	C*05:58:03	2994	-0.0144323	0.000208
sas	B	B*51:02:01G	C	C*05:58:03	2988	-0.00105957	1.12e-06
sas	B	B*51:08:01G	C	C*05:58:03	2988	-0.000749	5.61e-07
sas	B	B*52:01:01G	C	C*05:58:03	2994	-0.0147005	0.000216
sas	B	B*52:01:02G	C	C*05:58:03	2989	-0.0016756	2.81e-06
sas	B	B*53:01:01G	C	C*05:58:03	2988	-0.00376065	1.41e-05
sas	B	B*55:01:01G	C	C*05:58:03	2989	-0.00792684	6.28e-05
sas	B	B*56:01:01G	C	C*05:58:03	2988	-0.00494709	2.45e-05
sas	B	B*57:01:01G	C	C*05:58:03	2993	-0.0133662	0.000179
sas	B	B*57:02:01G	C	C*05:58:03	2988	-0.000749	5.61e-07
sas	B	B*57:03:01G	C	C*05:58:03	2988	-0.00149896	2.25e-06
sas	B	B*57:04:01	C	C*05:58:03	2988	-0.000749	5.61e-07
sas	B	B*58:01:01G	C	C*05:58:03	2989	-0.0117743	0.000139
sas	B	B*58:02:01G	C	C*05:58:03	2988	-0.00129792	1.68e-06
sas	B	B*78:01:01G	C	C*05:58:03	2988	-0.000749	5.61e-07
sas	B	B*81:01:01G	C	C*05:58:03	2988	0	0
sas	B	B*82:01:01G	C	C*05:58:03	2988	0	0
sas	B	B*07:02:01G	C	C*05:78:02	2996	-0.0061952	3.84e-05
sas	B	B*07:05:01G	C	C*05:78:02	2990	-0.00382477	1.46e-05
sas	B	B*07:359	C	C*05:78:02	2988	-0.00058	3.36e-07
sas	B	B*08:01:01G	C	C*05:78:02	2996	-0.00553173	3.06e-05
sas	B	B*13:02:01G	C	C*05:78:02	2990	-0.00322876	1.04e-05
sas	B	B*14:01:01G	C	C*05:78:02	2988	-0.000887	7.86e-07
sas	B	B*14:02:01G	C	C*05:78:02	2989	-0.00190309	3.62e-06
sas	B	B*14:03	C	C*05:78:02	2988	0	0
sas	B	B*15:01:01G	C	C*05:78:02	2988	-0.0031152	9.7e-06
sas	B	B*15:03:01G	C	C*05:78:02	2988	-0.00106028	1.12e-06
sas	B	B*15:04:01G	C	C*05:78:02	2988	-0.000335	1.12e-07
sas	B	B*15:10:01G	C	C*05:78:02	2988	-0.000821	6.74e-07
sas	B	B*15:15:01G	C	C*05:78:02	2988	0	0
sas	B	B*15:16:01G	C	C*05:78:02	2989	-0.000473	2.24e-07
sas	B	B*15:17:01G	C	C*05:78:02	2989	-0.00289854	8.4e-06
sas	B	B*15:18:01G	C	C*05:78:02	2989	-0.00297481	8.85e-06
sas	B	B*15:30:01G	C	C*05:78:02	2988	0	0
sas	B	B*15:39:01G	C	C*05:78:02	2988	0	0
sas	B	B*18:01:01G	C	C*05:78:02	2992	-0.00433316	1.88e-05
sas	B	B*27:02:01G	C	C*05:78:02	2988	-0.000948	8.99e-07
sas	B	B*27:03	C	C*05:78:02	2988	-0.000335	1.12e-07
sas	B	B*27:05:02G	C	C*05:78:02	2992	-0.00295571	8.74e-06
sas	B	B*35:01:01G	C	C*05:78:02	2990	-0.00612636	3.75e-05
sas	B	B*35:02:01G	C	C*05:78:02	2988	-0.00216686	4.7e-06
sas	B	B*35:03:01G	C	C*05:78:02	2988	-0.00644387	4.15e-05
sas	B	B*35:04:01G	C	C*05:78:02	2988	0	0
sas	B	B*35:05:01G	C	C*05:78:02	2989	0.195294	0.0381397
sas	B	B*35:08:01G	C	C*05:78:02	2988	-0.00134251	1.8e-06
sas	B	B*35:12:01G	C	C*05:78:02	2988	0	0
sas	B	B*35:14:01G	C	C*05:78:02	2988	0	0
sas	B	B*35:16	C	C*05:78:02	2988	0	0
sas	B	B*35:17:01G	C	C*05:78:02	2988	0	0
sas	B	B*35:20:01	C	C*05:78:02	2988	0	0
sas	B	B*35:43:01G	C	C*05:78:02	2988	-0.000335	1.12e-07
sas	B	B*37:01:01G	C	C*05:78:02	2988	-0.00436337	1.9e-05
sas	B	B*38:01:01G	C	C*05:78:02	2988	-0.00154523	2.39e-06
sas	B	B*39:01:01G	C	C*05:78:02	2990	-0.00171311	2.93e-06
sas	B	B*39:02:02G	C	C*05:78:02	2988	0	0
sas	B	B*39:05:01G	C	C*05:78:02	2988	-0.00058	3.36e-07
sas	B	B*39:06:02G	C	C*05:78:02	2988	-0.000948	8.99e-07
sas	B	B*39:08	C	C*05:78:02	2988	-0.000335	1.12e-07
sas	B	B*39:10:01G	C	C*05:78:02	2988	-0.000749	5.61e-07
sas	B	B*39:11	C	C*05:78:02	2988	0	0
sas	B	B*40:01:01G	C	C*05:78:02	2994	-0.00455889	2.08e-05
sas	B	B*40:02:01G	C	C*05:78:02	2989	-0.00255073	6.51e-06
sas	B	B*40:04:01G	C	C*05:78:02	2988	0	0
sas	B	B*40:05:01G	C	C*05:78:02	2988	0	0
sas	B	B*40:06:01G	C	C*05:78:02	2990	0.0420712	0.00176998
sas	B	B*40:08:01G	C	C*05:78:02	2988	0	0
sas	B	B*40:11:01G	C	C*05:78:02	2988	0	0
sas	B	B*40:16:01G	C	C*05:78:02	2988	0	0
sas	B	B*40:27:01	C	C*05:78:02	2988	0	0
sas	B	B*41:01:01G	C	C*05:78:02	2988	-0.00177957	3.17e-06
sas	B	B*41:02:01G	C	C*05:78:02	2988	-0.00116187	1.35e-06
sas	B	B*42:01:01G	C	C*05:78:02	2988	-0.000948	8.99e-07
sas	B	B*42:02:01G	C	C*05:78:02	2988	0	0
sas	B	B*44:02:01G	C	C*05:78:02	2988	-0.00261922	6.86e-06
sas	B	B*44:03:01G	C	C*05:78:02	2989	-0.00259598	6.74e-06
sas	B	B*44:03:02G	C	C*05:78:02	2988	-0.00575918	3.32e-05
sas	B	B*44:05:01G	C	C*05:78:02	2988	-0.000335	1.12e-07
sas	B	B*44:10	C	C*05:78:02	2988	0	0
sas	B	B*44:188	C	C*05:78:02	2988	-0.000474	2.24e-07
sas	B	B*44:212	C	C*05:78:02	2988	0	0
sas	B	B*44:221	C	C*05:78:02	2988	0	0
sas	B	B*44:224	C	C*05:78:02	2988	-0.000821	6.74e-07
sas	B	B*44:269	C	C*05:78:02	2988	-0.000335	1.12e-07
sas	B	B*44:55	C	C*05:78:02	2988	-0.000335	1.12e-07
sas	B	B*45:01:01G	C	C*05:78:02	2989	-0.00153882	2.37e-06
sas	B	B*47:01:01G	C	C*05:78:02	2988	-0.000474	2.24e-07
sas	B	B*48:01:01G	C	C*05:78:02	2989	-0.00193612	3.75e-06
sas	B	B*49:01:01G	C	C*05:78:02	2988	-0.00202342	4.09e-06
sas	B	B*50:01:01G	C	C*05:78:02	2989	-0.00338323	1.14e-05
sas	B	B*50:02:01G	C	C*05:78:02	2988	0	0
sas	B	B*51:01:01G	C	C*05:78:02	2994	-0.00645002	4.16e-05
sas	B	B*51:02:01G	C	C*05:78:02	2988	-0.000474	2.24e-07
sas	B	B*51:08:01G	C	C*05:78:02	2988	-0.000335	1.12e-07
sas	B	B*52:01:01G	C	C*05:78:02	2994	-0.00656986	4.32e-05
sas	B	B*52:01:02G	C	C*05:78:02	2989	-0.000749	5.61e-07
sas	B	B*53:01:01G	C	C*05:78:02	2988	-0.00168069	2.82e-06
sas	B	B*55:01:01G	C	C*05:78:02	2989	-0.00354262	1.26e-05
sas	B	B*56:01:01G	C	C*05:78:02	2988	-0.00221092	4.89e-06
sas	B	B*57:01:01G	C	C*05:78:02	2993	-0.00597353	3.57e-05
sas	B	B*57:02:01G	C	C*05:78:02	2988	-0.000335	1.12e-07
sas	B	B*57:03:01G	C	C*05:78:02	2988	-0.00067	4.49e-07
sas	B	B*57:04:01	C	C*05:78:02	2988	-0.000335	1.12e-07
sas	B	B*58:01:01G	C	C*05:78:02	2989	-0.0052621	2.77e-05
sas	B	B*58:02:01G	C	C*05:78:02	2988	-0.00058	3.36e-07
sas	B	B*78:01:01G	C	C*05:78:02	2988	-0.000335	1.12e-07
sas	B	B*81:01:01G	C	C*05:78:02	2988	0	0
sas	B	B*82:01:01G	C	C*05:78:02	2988	0	0
sas	B	B*07:02:01G	C	C*06:02:01G	3001	-0.120869	0.0146093
sas	B	B*07:05:01G	C	C*06:02:01G	2995	-0.0486888	0.0023706
sas	B	B*07:359	C	C*06:02:01G	2993	-0.016262	0.000264
sas	B	B*08:01:01G	C	C*06:02:01G	3001	-0.0680656	0.00463292
sas	B	B*13:02:01G	C	C*06:02:01G	2995	0.346581	0.120119
sas	B	B*14:01:01G	C	C*06:02:01G	2993	-0.0248572	0.000618
sas	B	B*14:02:01G	C	C*06:02:01G	2994	-0.0393292	0.00154679
sas	B	B*14:03	C	C*06:02:01G	2993	0	0
sas	B	B*15:01:01G	C	C*06:02:01G	2993	-0.0539587	0.00291154
sas	B	B*15:03:01G	C	C*06:02:01G	2993	-0.029725	0.000884
sas	B	B*15:04:01G	C	C*06:02:01G	2993	-0.00938572	8.81e-05
sas	B	B*15:10:01G	C	C*06:02:01G	2993	-0.00688883	4.75e-05
sas	B	B*15:15:01G	C	C*06:02:01G	2993	0	0
sas	B	B*15:16:01G	C	C*06:02:01G	2994	-0.0132706	0.000176
sas	B	B*15:17:01G	C	C*06:02:01G	2994	-0.0280061	0.000784
sas	B	B*15:18:01G	C	C*06:02:01G	2994	-0.0160622	0.000258
sas	B	B*15:30:01G	C	C*06:02:01G	2993	0	0
sas	B	B*15:39:01G	C	C*06:02:01G	2993	0	0
sas	B	B*18:01:01G	C	C*06:02:01G	2997	-0.0524534	0.00275135
sas	B	B*27:02:01G	C	C*06:02:01G	2993	0.00135316	1.83e-06
sas	B	B*27:03	C	C*06:02:01G	2993	-0.00938572	8.81e-05
sas	B	B*27:05:02G	C	C*06:02:01G	2997	-0.0566931	0.00321411
sas	B	B*35:01:01G	C	C*06:02:01G	2995	-0.0799962	0.0063994
sas	B	B*35:02:01G	C	C*06:02:01G	2993	-0.0210246	0.000442
sas	B	B*35:03:01G	C	C*06:02:01G	2993	-0.0705881	0.00498268
sas	B	B*35:04:01G	C	C*06:02:01G	2993	0	0
sas	B	B*35:05:01G	C	C*06:02:01G	2994	-0.0402711	0.00162176
sas	B	B*35:08:01G	C	C*06:02:01G	2993	0.00191623	3.67e-06
sas	B	B*35:12:01G	C	C*06:02:01G	2993	0	0
sas	B	B*35:14:01G	C	C*06:02:01G	2993	0	0
sas	B	B*35:16	C	C*06:02:01G	2993	0	0
sas	B	B*35:17:01G	C	C*06:02:01G	2993	0	0
sas	B	B*35:20:01	C	C*06:02:01G	2993	0	0
sas	B	B*35:43:01G	C	C*06:02:01G	2993	-0.00938572	8.81e-05
sas	B	B*37:01:01G	C	C*06:02:01G	2993	0.427751	0.182971
sas	B	B*38:01:01G	C	C*06:02:01G	2993	-0.0354029	0.00125337
sas	B	B*39:01:01G	C	C*06:02:01G	2995	-0.0324838	0.0010552
sas	B	B*39:02:02G	C	C*06:02:01G	2993	0	0
sas	B	B*39:05:01G	C	C*06:02:01G	2993	-0.016262	0.000264
sas	B	B*39:06:02G	C	C*06:02:01G	2993	-0.0265779	0.000706
sas	B	B*39:08	C	C*06:02:01G	2993	-0.00938572	8.81e-05
sas	B	B*39:10:01G	C	C*06:02:01G	2993	-0.00334485	1.12e-05
sas	B	B*39:11	C	C*06:02:01G	2993	0	0
sas	B	B*40:01:01G	C	C*06:02:01G	2999	-0.0808623	0.00653871
sas	B	B*40:02:01G	C	C*06:02:01G	2994	-0.0187539	0.000352
sas	B	B*40:04:01G	C	C*06:02:01G	2993	0	0
sas	B	B*40:05:01G	C	C*06:02:01G	2993	0	0
sas	B	B*40:06:01G	C	C*06:02:01G	2995	-0.0721435	0.00520469
sas	B	B*40:08:01G	C	C*06:02:01G	2993	0	0
sas	B	B*40:11:01G	C	C*06:02:01G	2993	0	0
sas	B	B*40:16:01G	C	C*06:02:01G	2993	0	0
sas	B	B*40:27:01	C	C*06:02:01G	2993	0	0
sas	B	B*41:01:01G	C	C*06:02:01G	2993	-0.01993	0.000397
sas	B	B*41:02:01G	C	C*06:02:01G	2993	-0.032573	0.001061
sas	B	B*42:01:01G	C	C*06:02:01G	2993	-0.0265779	0.000706
sas	B	B*42:02:01G	C	C*06:02:01G	2993	0	0
sas	B	B*44:02:01G	C	C*06:02:01G	2993	-0.052851	0.00279323
sas	B	B*44:03:01G	C	C*06:02:01G	2994	-0.0364669	0.00132983
sas	B	B*44:03:02G	C	C*06:02:01G	2993	-0.0617143	0.00380865
sas	B	B*44:05:01G	C	C*06:02:01G	2993	-0.00938572	8.81e-05
sas	B	B*44:10	C	C*06:02:01G	2993	0	0
sas	B	B*44:188	C	C*06:02:01G	2993	-0.0132756	0.000176
sas	B	B*44:212	C	C*06:02:01G	2993	0	0
sas	B	B*44:221	C	C*06:02:01G	2993	0	0
sas	B	B*44:224	C	C*06:02:01G	2993	-0.0230095	0.000529
sas	B	B*44:269	C	C*06:02:01G	2993	-0.00938572	8.81e-05
sas	B	B*44:55	C	C*06:02:01G	2993	-0.00938572	8.81e-05
sas	B	B*45:01:01G	C	C*06:02:01G	2994	0.0605191	0.00366256
sas	B	B*47:01:01G	C	C*06:02:01G	2993	0.0425305	0.00180884
sas	B	B*48:01:01G	C	C*06:02:01G	2994	-0.0347135	0.00120503
sas	B	B*49:01:01G	C	C*06:02:01G	2993	-0.0127999	0.000164
sas	B	B*50:01:01G	C	C*06:02:01G	2994	0.367791	0.13527
sas	B	B*50:02:01G	C	C*06:02:01G	2993	0	0
sas	B	B*51:01:01G	C	C*06:02:01G	2999	-0.0947297	0.00897372
sas	B	B*51:02:01G	C	C*06:02:01G	2993	-0.0132756	0.000176
sas	B	B*51:08:01G	C	C*06:02:01G	2993	-0.00938572	8.81e-05
sas	B	B*52:01:01G	C	C*06:02:01G	2999	-0.0636323	0.00404906
sas	B	B*52:01:02G	C	C*06:02:01G	2994	-0.0209932	0.000441
sas	B	B*53:01:01G	C	C*06:02:01G	2993	-0.0233499	0.000545
sas	B	B*55:01:01G	C	C*06:02:01G	2994	-0.0461606	0.0021308
sas	B	B*56:01:01G	C	C*06:02:01G	2993	-0.0438046	0.00191885
sas	B	B*57:01:01G	C	C*06:02:01G	2998	0.601408	0.361691
sas	B	B*57:02:01G	C	C*06:02:01G	2993	-0.00938572	8.81e-05
sas	B	B*57:03:01G	C	C*06:02:01G	2993	-0.0187809	0.000353
sas	B	B*57:04:01	C	C*06:02:01G	2993	-0.00938572	8.81e-05
sas	B	B*58:01:01G	C	C*06:02:01G	2994	-0.0776173	0.00602444
sas	B	B*58:02:01G	C	C*06:02:01G	2993	0.0520977	0.00271417
sas	B	B*78:01:01G	C	C*06:02:01G	2993	-0.00938572	8.81e-05
sas	B	B*81:01:01G	C	C*06:02:01G	2993	0	0
sas	B	B*82:01:01G	C	C*06:02:01G	2993	0	0
sas	B	B*07:02:01G	C	C*07:01:01G	3005	-0.0979722	0.00959856
sas	B	B*07:05:01G	C	C*07:01:01G	2999	-0.021279	0.000453
sas	B	B*07:359	C	C*07:01:01G	2997	0.0344147	0.00118437
sas	B	B*08:01:01G	C	C*07:01:01G	3005	0.148985	0.0221966
sas	B	B*13:02:01G	C	C*07:01:01G	2999	-0.066934	0.00448016
sas	B	B*14:01:01G	C	C*07:01:01G	2997	-0.00953811	9.1e-05
sas	B	B*14:02:01G	C	C*07:01:01G	2998	-0.0344402	0.00118613
sas	B	B*14:03	C	C*07:01:01G	2997	0	0
sas	B	B*15:01:01G	C	C*07:01:01G	2997	-0.0676191	0.00457235
sas	B	B*15:03:01G	C	C*07:01:01G	2997	-0.00048	2.31e-07
sas	B	B*15:04:01G	C	C*07:01:01G	2997	0.0341587	0.00116682
sas	B	B*15:10:01G	C	C*07:01:01G	2997	-0.0214002	0.000458
sas	B	B*15:15:01G	C	C*07:01:01G	2997	0	0
sas	B	B*15:16:01G	C	C*07:01:01G	2998	0.0179577	0.000322
sas	B	B*15:17:01G	C	C*07:01:01G	2998	0.348592	0.121516
sas	B	B*15:18:01G	C	C*07:01:01G	2998	-0.0331148	0.00109659
sas	B	B*15:30:01G	C	C*07:01:01G	2997	0	0
sas	B	B*15:39:01G	C	C*07:01:01G	2997	0	0
sas	B	B*18:01:01G	C	C*07:01:01G	3001	0.178198	0.0317545
sas	B	B*27:02:01G	C	C*07:01:01G	2997	0.00564283	3.18e-05
sas	B	B*27:03	C	C*07:01:01G	2997	-0.00872929	7.62e-05
sas	B	B*27:05:02G	C	C*07:01:01G	3001	-0.0298891	0.000893
sas	B	B*35:01:01G	C	C*07:01:01G	2999	-0.0624922	0.00390527
sas	B	B*35:02:01G	C	C*07:01:01G	2997	-0.0441614	0.00195023
sas	B	B*35:03:01G	C	C*07:01:01G	2997	-0.0770809	0.00594146
sas	B	B*35:04:01G	C	C*07:01:01G	2997	0	0
sas	B	B*35:05:01G	C	C*07:01:01G	2998	-0.010897	0.000119
sas	B	B*35:08:01G	C	C*07:01:01G	2997	-0.024256	0.000588
sas	B	B*35:12:01G	C	C*07:01:01G	2997	0	0
sas	B	B*35:14:01G	C	C*07:01:01G	2997	0	0
sas	B	B*35:16	C	C*07:01:01G	2997	0	0
sas	B	B*35:17:01G	C	C*07:01:01G	2997	0	0
sas	B	B*35:20:01	C	C*07:01:01G	2997	0	0
sas	B	B*35:43:01G	C	C*07:01:01G	2997	-0.00872929	7.62e-05
sas	B	B*37:01:01G	C	C*07:01:01G	2997	-0.0460658	0.00212206
sas	B	B*38:01:01G	C	C*07:01:01G	2997	-0.0316839	0.00100387
sas	B	B*39:01:01G	C	C*07:01:01G	2999	-0.027773	0.000771
sas	B	B*39:02:02G	C	C*07:01:01G	2997	0	0
sas	B	B*39:05:01G	C	C*07:01:01G	2997	-0.0151246	0.000229
sas	B	B*39:06:02G	C	C*07:01:01G	2997	-0.0247191	0.000611
sas	B	B*39:08	C	C*07:01:01G	2997	-0.00872929	7.62e-05
sas	B	B*39:10:01G	C	C*07:01:01G	2997	-0.0195323	0.000382
sas	B	B*39:11	C	C*07:01:01G	2997	0	0
sas	B	B*40:01:01G	C	C*07:01:01G	3003	-0.0180718	0.000327
sas	B	B*40:02:01G	C	C*07:01:01G	2998	-0.0493017	0.00243065
sas	B	B*40:04:01G	C	C*07:01:01G	2997	0	0
sas	B	B*40:05:01G	C	C*07:01:01G	2997	0	0
sas	B	B*40:06:01G	C	C*07:01:01G	2999	-0.0912854	0.00833303
sas	B	B*40:08:01G	C	C*07:01:01G	2997	0	0
sas	B	B*40:11:01G	C	C*07:01:01G	2997	0	0
sas	B	B*40:16:01G	C	C*07:01:01G	2997	0	0
sas	B	B*40:27:01	C	C*07:01:01G	2997	0	0
sas	B	B*41:01:01G	C	C*07:01:01G	2997	0.00245043	6e-06
sas	B	B*41:02:01G	C	C*07:01:01G	2997	-0.0302948	0.000918
sas	B	B*42:01:01G	C	C*07:01:01G	2997	-0.0247191	0.000611
sas	B	B*42:02:01G	C	C*07:01:01G	2997	0	0
sas	B	B*44:02:01G	C	C*07:01:01G	2997	-0.045924	0.00210901
sas	B	B*44:03:01G	C	C*07:01:01G	2998	-0.0507697	0.00257756
sas	B	B*44:03:02G	C	C*07:01:01G	2997	0.612173	0.374755
sas	B	B*44:05:01G	C	C*07:01:01G	2997	-0.00872929	7.62e-05
sas	B	B*44:10	C	C*07:01:01G	2997	0	0
sas	B	B*44:188	C	C*07:01:01G	2997	0.0179843	0.000323
sas	B	B*44:212	C	C*07:01:01G	2997	0	0
sas	B	B*44:221	C	C*07:01:01G	2997	0	0
sas	B	B*44:224	C	C*07:01:01G	2997	0.0837413	0.00701261
sas	B	B*44:269	C	C*07:01:01G	2997	-0.00872929	7.62e-05
sas	B	B*44:55	C	C*07:01:01G	2997	-0.00872929	7.62e-05
sas	B	B*45:01:01G	C	C*07:01:01G	2998	-0.0307809	0.000947
sas	B	B*47:01:01G	C	C*07:01:01G	2997	0.0179843	0.000323
sas	B	B*48:01:01G	C	C*07:01:01G	2998	-0.0292817	0.000857
sas	B	B*49:01:01G	C	C*07:01:01G	2997	0.213271	0.0454845
sas	B	B*50:01:01G	C	C*07:01:01G	2998	-0.0560954	0.00314669
sas	B	B*50:02:01G	C	C*07:01:01G	2997	0	0
sas	B	B*51:01:01G	C	C*07:01:01G	3003	-0.0818416	0.00669804
sas	B	B*51:02:01G	C	C*07:01:01G	2997	-0.0123471	0.000152
sas	B	B*51:08:01G	C	C*07:01:01G	2997	0.0341587	0.00116682
sas	B	B*52:01:01G	C	C*07:01:01G	3003	-0.0876225	0.0076777
sas	B	B*52:01:02G	C	C*07:01:01G	2998	-0.000333	1.11e-07
sas	B	B*53:01:01G	C	C*07:01:01G	2997	-0.026598	0.000707
sas	B	B*55:01:01G	C	C*07:01:01G	2998	-0.0476048	0.00226621
sas	B	B*56:01:01G	C	C*07:01:01G	2997	-0.0247138	0.000611
sas	B	B*57:01:01G	C	C*07:01:01G	3002	-0.0528998	0.00279839
sas	B	B*57:02:01G	C	C*07:01:01G	2997	-0.00872929	7.62e-05
sas	B	B*57:03:01G	C	C*07:01:01G	2997	0.00398742	1.59e-05
sas	B	B*57:04:01	C	C*07:01:01G	2997	-0.00872929	7.62e-05
sas	B	B*58:01:01G	C	C*07:01:01G	2998	-0.0413666	0.0017112
sas	B	B*58:02:01G	C	C*07:01:01G	2997	0.00964505	9.3e-05
sas	B	B*78:01:01G	C	C*07:01:01G	2997	0.0341587	0.00116682
sas	B	B*81:01:01G	C	C*07:01:01G	2997	0	0
sas	B	B*82:01:01G	C	C*07:01:01G	2997	0	0
sas	B	B*07:02:01G	C	C*07:02:01G	3011	0.62083	0.385429
sas	B	B*07:05:01G	C	C*07:02:01G	3005	0.136879	0.0187359
sas	B	B*07:359	C	C*07:02:01G	3003	0.0268674	0.000722
sas	B	B*08:01:01G	C	C*07:02:01G	3011	0.34035	0.115838
sas	B	B*13:02:01G	C	C*07:02:01G	3005	-0.04813	0.0023165
sas	B	B*14:01:01G	C	C*07:02:01G	3003	0.00290245	8.42e-06
sas	B	B*14:02:01G	C	C*07:02:01G	3004	-0.0163498	0.000267
sas	B	B*14:03	C	C*07:02:01G	3003	0	0
sas	B	B*15:01:01G	C	C*07:02:01G	3003	-0.0263715	0.000695
sas	B	B*15:03:01G	C	C*07:02:01G	3003	-0.00679805	4.62e-05
sas	B	B*15:04:01G	C	C*07:02:01G	3003	-0.00971218	9.43e-05
sas	B	B*15:10:01G	C	C*07:02:01G	3003	-0.00835348	6.98e-05
sas	B	B*15:15:01G	C	C*07:02:01G	3003	0	0
sas	B	B*15:16:01G	C	C*07:02:01G	3004	0.0130197	0.00017
sas	B	B*15:17:01G	C	C*07:02:01G	3004	-0.0755696	0.00571076
sas	B	B*15:18:01G	C	C*07:02:01G	3004	-0.0557262	0.00310541
sas	B	B*15:30:01G	C	C*07:02:01G	3003	0	0
sas	B	B*15:39:01G	C	C*07:02:01G	3003	0	0
sas	B	B*18:01:01G	C	C*07:02:01G	3007	-0.042276	0.00178726
sas	B	B*27:02:01G	C	C*07:02:01G	3003	-0.0275023	0.000756
sas	B	B*27:03	C	C*07:02:01G	3003	-0.00971218	9.43e-05
sas	B	B*27:05:02G	C	C*07:02:01G	3007	-0.0274191	0.000752
sas	B	B*35:01:01G	C	C*07:02:01G	3005	-0.085336	0.00728223
sas	B	B*35:02:01G	C	C*07:02:01G	3003	-0.0356555	0.00127131
sas	B	B*35:03:01G	C	C*07:02:01G	3003	-0.104598	0.0109407
sas	B	B*35:04:01G	C	C*07:02:01G	3003	0	0
sas	B	B*35:05:01G	C	C*07:02:01G	3004	-0.00501427	2.51e-05
sas	B	B*35:08:01G	C	C*07:02:01G	3003	-0.0389462	0.0015168
sas	B	B*35:12:01G	C	C*07:02:01G	3003	0	0
sas	B	B*35:14:01G	C	C*07:02:01G	3003	0	0
sas	B	B*35:16	C	C*07:02:01G	3003	0	0
sas	B	B*35:17:01G	C	C*07:02:01G	3003	0	0
sas	B	B*35:20:01	C	C*07:02:01G	3003	0	0
sas	B	B*35:43:01G	C	C*07:02:01G	3003	-0.00971218	9.43e-05
sas	B	B*37:01:01G	C	C*07:02:01G	3003	-0.0606454	0.00367787
sas	B	B*38:01:01G	C	C*07:02:01G	3003	-0.0296444	0.000879
sas	B	B*39:01:01G	C	C*07:02:01G	3005	0.0296988	0.000882
sas	B	B*39:02:02G	C	C*07:02:01G	3003	0	0
sas	B	B*39:05:01G	C	C*07:02:01G	3003	0.0705624	0.00497906
sas	B	B*39:06:02G	C	C*07:02:01G	3003	0.0592086	0.00350566
sas	B	B*39:08	C	C*07:02:01G	3003	0.0659446	0.00434869
sas	B	B*39:10:01G	C	C*07:02:01G	3003	-0.0217316	0.000472
sas	B	B*39:11	C	C*07:02:01G	3003	0	0
sas	B	B*40:01:01G	C	C*07:02:01G	3009	0.00876713	7.69e-05
sas	B	B*40:02:01G	C	C*07:02:01G	3004	0.00693152	4.8e-05
sas	B	B*40:04:01G	C	C*07:02:01G	3003	0	0
sas	B	B*40:05:01G	C	C*07:02:01G	3003	0	0
sas	B	B*40:06:01G	C	C*07:02:01G	3005	-0.107304	0.0115143
sas	B	B*40:08:01G	C	C*07:02:01G	3003	0	0
sas	B	B*40:11:01G	C	C*07:02:01G	3003	0	0
sas	B	B*40:16:01G	C	C*07:02:01G	3003	0	0
sas	B	B*40:27:01	C	C*07:02:01G	3003	0	0
sas	B	B*41:01:01G	C	C*07:02:01G	3003	-0.0157184	0.000247
sas	B	B*41:02:01G	C	C*07:02:01G	3003	-0.000885	7.84e-07
sas	B	B*42:01:01G	C	C*07:02:01G	3003	0.0126676	0.00016
sas	B	B*42:02:01G	C	C*07:02:01G	3003	0	0
sas	B	B*44:02:01G	C	C*07:02:01G	3003	0.010964	0.00012
sas	B	B*44:03:01G	C	C*07:02:01G	3004	-0.0306344	0.000938
sas	B	B*44:03:02G	C	C*07:02:01G	3003	-0.0924148	0.0085405
sas	B	B*44:05:01G	C	C*07:02:01G	3003	-0.00971218	9.43e-05
sas	B	B*44:10	C	C*07:02:01G	3003	0	0
sas	B	B*44:188	C	C*07:02:01G	3003	-0.0137374	0.000189
sas	B	B*44:212	C	C*07:02:01G	3003	0	0
sas	B	B*44:221	C	C*07:02:01G	3003	0	0
sas	B	B*44:224	C	C*07:02:01G	3003	0.00710277	5.04e-05
sas	B	B*44:269	C	C*07:02:01G	3003	-0.00971218	9.43e-05
sas	B	B*44:55	C	C*07:02:01G	3003	-0.00971218	9.43e-05
sas	B	B*45:01:01G	C	C*07:02:01G	3004	-0.0197926	0.000392
sas	B	B*47:01:01G	C	C*07:02:01G	3003	-0.0137374	0.000189
sas	B	B*48:01:01G	C	C*07:02:01G	3004	-0.0199901	0.0004
sas	B	B*49:01:01G	C	C*07:02:01G	3003	-0.0526817	0.00277536
sas	B	B*50:01:01G	C	C*07:02:01G	3004	-0.0627321	0.00393532
sas	B	B*50:02:01G	C	C*07:02:01G	3003	0	0
sas	B	B*51:01:01G	C	C*07:02:01G	3009	-0.0534654	0.00285855
sas	B	B*51:02:01G	C	C*07:02:01G	3003	-0.0137374	0.000189
sas	B	B*51:08:01G	C	C*07:02:01G	3003	-0.00971218	9.43e-05
sas	B	B*52:01:01G	C	C*07:02:01G	3009	-0.0725768	0.00526739
sas	B	B*52:01:02G	C	C*07:02:01G	3004	-0.00479547	2.3e-05
sas	B	B*53:01:01G	C	C*07:02:01G	3003	-0.033564	0.00112654
sas	B	B*55:01:01G	C	C*07:02:01G	3004	-0.0663609	0.00440377
sas	B	B*56:01:01G	C	C*07:02:01G	3003	0.011387	0.00013
sas	B	B*57:01:01G	C	C*07:02:01G	3008	-0.118887	0.0141341
sas	B	B*57:02:01G	C	C*07:02:01G	3003	-0.00971218	9.43e-05
sas	B	B*57:03:01G	C	C*07:02:01G	3003	-0.00051	2.61e-07
sas	B	B*57:04:01	C	C*07:02:01G	3003	-0.00971218	9.43e-05
sas	B	B*58:01:01G	C	C*07:02:01G	3004	-0.0858114	0.00736359
sas	B	B*58:02:01G	C	C*07:02:01G	3003	0.00501991	2.52e-05
sas	B	B*78:01:01G	C	C*07:02:01G	3003	-0.00971218	9.43e-05
sas	B	B*81:01:01G	C	C*07:02:01G	3003	0	0
sas	B	B*82:01:01G	C	C*07:02:01G	3003	0	0
sas	B	B*07:02:01G	C	C*07:04:01G	2999	-0.0266505	0.00071
sas	B	B*07:05:01G	C	C*07:04:01G	2993	-0.0286839	0.000823
sas	B	B*07:359	C	C*07:04:01G	2991	-0.00570896	3.26e-05
sas	B	B*08:01:01G	C	C*07:04:01G	2999	-0.0221072	0.000489
sas	B	B*13:02:01G	C	C*07:04:01G	2993	-0.000817	6.68e-07
sas	B	B*14:01:01G	C	C*07:04:01G	2991	-0.00872643	7.62e-05
sas	B	B*14:02:01G	C	C*07:04:01G	2992	-0.0187301	0.000351
sas	B	B*14:03	C	C*07:04:01G	2991	0	0
sas	B	B*15:01:01G	C	C*07:04:01G	2991	-0.0306596	0.00094
sas	B	B*15:03:01G	C	C*07:04:01G	2991	-0.0104353	0.000109
sas	B	B*15:04:01G	C	C*07:04:01G	2991	-0.00329497	1.09e-05
sas	B	B*15:10:01G	C	C*07:04:01G	2991	-0.00807775	6.53e-05
sas	B	B*15:15:01G	C	C*07:04:01G	2991	0	0
sas	B	B*15:16:01G	C	C*07:04:01G	2992	-0.00465899	2.17e-05
sas	B	B*15:17:01G	C	C*07:04:01G	2992	-0.00543374	2.95e-05
sas	B	B*15:18:01G	C	C*07:04:01G	2992	0.641779	0.41188
sas	B	B*15:30:01G	C	C*07:04:01G	2991	0	0
sas	B	B*15:39:01G	C	C*07:04:01G	2991	0	0
sas	B	B*18:01:01G	C	C*07:04:01G	2995	0.0144903	0.00021
sas	B	B*27:02:01G	C	C*07:04:01G	2991	-0.00933051	8.71e-05
sas	B	B*27:03	C	C*07:04:01G	2991	-0.00329497	1.09e-05
sas	B	B*27:05:02G	C	C*07:04:01G	2995	-0.0177453	0.000315
sas	B	B*35:01:01G	C	C*07:04:01G	2993	-0.0309311	0.000957
sas	B	B*35:02:01G	C	C*07:04:01G	2991	0.00820468	6.73e-05
sas	B	B*35:03:01G	C	C*07:04:01G	2991	-0.0233276	0.000544
sas	B	B*35:04:01G	C	C*07:04:01G	2991	0	0
sas	B	B*35:05:01G	C	C*07:04:01G	2992	-0.016866	0.000284
sas	B	B*35:08:01G	C	C*07:04:01G	2991	0.0125163	0.000157
sas	B	B*35:12:01G	C	C*07:04:01G	2991	0	0
sas	B	B*35:14:01G	C	C*07:04:01G	2991	0	0
sas	B	B*35:16	C	C*07:04:01G	2991	0	0
sas	B	B*35:17:01G	C	C*07:04:01G	2991	0	0
sas	B	B*35:20:01	C	C*07:04:01G	2991	0	0
sas	B	B*35:43:01G	C	C*07:04:01G	2991	-0.00329497	1.09e-05
sas	B	B*37:01:01G	C	C*07:04:01G	2991	-0.019607	0.000384
sas	B	B*38:01:01G	C	C*07:04:01G	2991	-0.0152082	0.000231
sas	B	B*39:01:01G	C	C*07:04:01G	2993	0.0033572	1.13e-05
sas	B	B*39:02:02G	C	C*07:04:01G	2991	0	0
sas	B	B*39:05:01G	C	C*07:04:01G	2991	-0.00570896	3.26e-05
sas	B	B*39:06:02G	C	C*07:04:01G	2991	0.0270075	0.000729
sas	B	B*39:08	C	C*07:04:01G	2991	-0.00329497	1.09e-05
sas	B	B*39:10:01G	C	C*07:04:01G	2991	-0.00737271	5.44e-05
sas	B	B*39:11	C	C*07:04:01G	2991	0	0
sas	B	B*40:01:01G	C	C*07:04:01G	2997	-0.0372123	0.00138476
sas	B	B*40:02:01G	C	C*07:04:01G	2992	-0.0251041	0.00063
sas	B	B*40:04:01G	C	C*07:04:01G	2991	0	0
sas	B	B*40:05:01G	C	C*07:04:01G	2991	0	0
sas	B	B*40:06:01G	C	C*07:04:01G	2993	-0.0350817	0.00123072
sas	B	B*40:08:01G	C	C*07:04:01G	2991	0	0
sas	B	B*40:11:01G	C	C*07:04:01G	2991	0	0
sas	B	B*40:16:01G	C	C*07:04:01G	2991	0	0
sas	B	B*40:27:01	C	C*07:04:01G	2991	0	0
sas	B	B*41:01:01G	C	C*07:04:01G	2991	-0.0175146	0.000307
sas	B	B*41:02:01G	C	C*07:04:01G	2991	-0.0114352	0.000131
sas	B	B*42:01:01G	C	C*07:04:01G	2991	-0.00933051	8.71e-05
sas	B	B*42:02:01G	C	C*07:04:01G	2991	0	0
sas	B	B*44:02:01G	C	C*07:04:01G	2991	0.0935055	0.00874328
sas	B	B*44:03:01G	C	C*07:04:01G	2992	-0.0255495	0.000653
sas	B	B*44:03:02G	C	C*07:04:01G	2991	-0.0250322	0.000627
sas	B	B*44:05:01G	C	C*07:04:01G	2991	-0.00329497	1.09e-05
sas	B	B*44:10	C	C*07:04:01G	2991	0	0
sas	B	B*44:188	C	C*07:04:01G	2991	-0.00466057	2.17e-05
sas	B	B*44:212	C	C*07:04:01G	2991	0	0
sas	B	B*44:221	C	C*07:04:01G	2991	0	0
sas	B	B*44:224	C	C*07:04:01G	2991	-0.00807775	6.53e-05
sas	B	B*44:269	C	C*07:04:01G	2991	-0.00329497	1.09e-05
sas	B	B*44:55	C	C*07:04:01G	2991	-0.00329497	1.09e-05
sas	B	B*45:01:01G	C	C*07:04:01G	2992	0.00733212	5.38e-05
sas	B	B*47:01:01G	C	C*07:04:01G	2991	-0.00466057	2.17e-05
sas	B	B*48:01:01G	C	C*07:04:01G	2992	-0.0190553	0.000363
sas	B	B*49:01:01G	C	C*07:04:01G	2991	-0.00358657	1.29e-05
sas	B	B*50:01:01G	C	C*07:04:01G	2992	-0.00447047	2e-05
sas	B	B*50:02:01G	C	C*07:04:01G	2991	0	0
sas	B	B*51:01:01G	C	C*07:04:01G	2997	-0.0130952	0.000171
sas	B	B*51:02:01G	C	C*07:04:01G	2991	-0.00466057	2.17e-05
sas	B	B*51:08:01G	C	C*07:04:01G	2991	-0.00329497	1.09e-05
sas	B	B*52:01:01G	C	C*07:04:01G	2997	-0.0266734	0.000711
sas	B	B*52:01:02G	C	C*07:04:01G	2992	-0.0073702	5.43e-05
sas	B	B*53:01:01G	C	C*07:04:01G	2991	-0.0165414	0.000274
sas	B	B*55:01:01G	C	C*07:04:01G	2992	-0.00522988	2.74e-05
sas	B	B*56:01:01G	C	C*07:04:01G	2991	-0.00599347	3.59e-05
sas	B	B*57:01:01G	C	C*07:04:01G	2996	-0.0174929	0.000306
sas	B	B*57:02:01G	C	C*07:04:01G	2991	-0.00329497	1.09e-05
sas	B	B*57:03:01G	C	C*07:04:01G	2991	-0.00659325	4.35e-05
sas	B	B*57:04:01	C	C*07:04:01G	2991	-0.00329497	1.09e-05
sas	B	B*58:01:01G	C	C*07:04:01G	2992	-0.00473349	2.24e-05
sas	B	B*58:02:01G	C	C*07:04:01G	2991	-0.00570896	3.26e-05
sas	B	B*78:01:01G	C	C*07:04:01G	2991	-0.00329497	1.09e-05
sas	B	B*81:01:01G	C	C*07:04:01G	2991	0	0
sas	B	B*82:01:01G	C	C*07:04:01G	2991	0	0
sas	B	B*07:02:01G	C	C*07:41	2996	-0.0087628	7.68e-05
sas	B	B*07:05:01G	C	C*07:41	2990	-0.00540995	2.93e-05
sas	B	B*07:359	C	C*07:41	2988	-0.00082	6.73e-07
sas	B	B*08:01:01G	C	C*07:41	2996	0.0268097	0.000719
sas	B	B*13:02:01G	C	C*07:41	2990	-0.00456692	2.09e-05
sas	B	B*14:01:01G	C	C*07:41	2988	-0.00125412	1.57e-06
sas	B	B*14:02:01G	C	C*07:41	2989	-0.00269182	7.25e-06
sas	B	B*14:03	C	C*07:41	2988	0	0
sas	B	B*15:01:01G	C	C*07:41	2988	-0.0044063	1.94e-05
sas	B	B*15:03:01G	C	C*07:41	2988	-0.00149971	2.25e-06
sas	B	B*15:04:01G	C	C*07:41	2988	-0.000474	2.24e-07
sas	B	B*15:10:01G	C	C*07:41	2988	-0.00116089	1.35e-06
sas	B	B*15:15:01G	C	C*07:41	2988	0	0
sas	B	B*15:16:01G	C	C*07:41	2989	-0.00067	4.48e-07
sas	B	B*15:17:01G	C	C*07:41	2989	-0.00409984	1.68e-05
sas	B	B*15:18:01G	C	C*07:41	2989	-0.00420772	1.77e-05
sas	B	B*15:30:01G	C	C*07:41	2988	0	0
sas	B	B*15:39:01G	C	C*07:41	2988	0	0
sas	B	B*18:01:01G	C	C*07:41	2992	-0.00612904	3.76e-05
sas	B	B*27:02:01G	C	C*07:41	2988	-0.00134093	1.8e-06
sas	B	B*27:03	C	C*07:41	2988	-0.000474	2.24e-07
sas	B	B*27:05:02G	C	C*07:41	2992	-0.00418071	1.75e-05
sas	B	B*35:01:01G	C	C*07:41	2990	-0.00866543	7.51e-05
sas	B	B*35:02:01G	C	C*07:41	2988	-0.00306492	9.39e-06
sas	B	B*35:03:01G	C	C*07:41	2988	-0.00911453	8.31e-05
sas	B	B*35:04:01G	C	C*07:41	2988	0	0
sas	B	B*35:05:01G	C	C*07:41	2989	-0.00242392	5.88e-06
sas	B	B*35:08:01G	C	C*07:41	2988	-0.00189892	3.61e-06
sas	B	B*35:12:01G	C	C*07:41	2988	0	0
sas	B	B*35:14:01G	C	C*07:41	2988	0	0
sas	B	B*35:16	C	C*07:41	2988	0	0
sas	B	B*35:17:01G	C	C*07:41	2988	0	0
sas	B	B*35:20:01	C	C*07:41	2988	0	0
sas	B	B*35:43:01G	C	C*07:41	2988	-0.000474	2.24e-07
sas	B	B*37:01:01G	C	C*07:41	2988	-0.00617177	3.81e-05
sas	B	B*38:01:01G	C	C*07:41	2988	-0.00218565	4.78e-06
sas	B	B*39:01:01G	C	C*07:41	2990	-0.00242311	5.87e-06
sas	B	B*39:02:02G	C	C*07:41	2988	0	0
sas	B	B*39:05:01G	C	C*07:41	2988	-0.00082	6.73e-07
sas	B	B*39:06:02G	C	C*07:41	2988	-0.00134093	1.8e-06
sas	B	B*39:08	C	C*07:41	2988	-0.000474	2.24e-07
sas	B	B*39:10:01G	C	C*07:41	2988	-0.00105957	1.12e-06
sas	B	B*39:11	C	C*07:41	2988	0	0
sas	B	B*40:01:01G	C	C*07:41	2994	-0.00644832	4.16e-05
sas	B	B*40:02:01G	C	C*07:41	2989	-0.00360789	1.3e-05
sas	B	B*40:04:01G	C	C*07:41	2988	0	0
sas	B	B*40:05:01G	C	C*07:41	2988	0	0
sas	B	B*40:06:01G	C	C*07:41	2990	-0.0101042	0.000102
sas	B	B*40:08:01G	C	C*07:41	2988	0	0
sas	B	B*40:11:01G	C	C*07:41	2988	0	0
sas	B	B*40:16:01G	C	C*07:41	2988	0	0
sas	B	B*40:27:01	C	C*07:41	2988	0	0
sas	B	B*41:01:01G	C	C*07:41	2988	-0.00251712	6.34e-06
sas	B	B*41:02:01G	C	C*07:41	2988	-0.0016434	2.7e-06
sas	B	B*42:01:01G	C	C*07:41	2988	-0.00134093	1.8e-06
sas	B	B*42:02:01G	C	C*07:41	2988	0	0
sas	B	B*44:02:01G	C	C*07:41	2988	-0.00370476	1.37e-05
sas	B	B*44:03:01G	C	C*07:41	2989	-0.00367189	1.35e-05
sas	B	B*44:03:02G	C	C*07:41	2988	0.0354748	0.00125847
sas	B	B*44:05:01G	C	C*07:41	2988	-0.000474	2.24e-07
sas	B	B*44:10	C	C*07:41	2988	0	0
sas	B	B*44:188	C	C*07:41	2988	-0.00067	4.49e-07
sas	B	B*44:212	C	C*07:41	2988	0	0
sas	B	B*44:221	C	C*07:41	2988	0	0
sas	B	B*44:224	C	C*07:41	2988	-0.00116089	1.35e-06
sas	B	B*44:269	C	C*07:41	2988	-0.000474	2.24e-07
sas	B	B*44:55	C	C*07:41	2988	-0.000474	2.24e-07
sas	B	B*45:01:01G	C	C*07:41	2989	-0.00217658	4.74e-06
sas	B	B*47:01:01G	C	C*07:41	2988	-0.00067	4.49e-07
sas	B	B*48:01:01G	C	C*07:41	2989	-0.00273855	7.5e-06
sas	B	B*49:01:01G	C	C*07:41	2988	-0.00286202	8.19e-06
sas	B	B*50:01:01G	C	C*07:41	2989	-0.00478542	2.29e-05
sas	B	B*50:02:01G	C	C*07:41	2988	0	0
sas	B	B*51:01:01G	C	C*07:41	2994	-0.00912323	8.32e-05
sas	B	B*51:02:01G	C	C*07:41	2988	-0.00067	4.49e-07
sas	B	B*51:08:01G	C	C*07:41	2988	-0.000474	2.24e-07
sas	B	B*52:01:01G	C	C*07:41	2994	-0.00929273	8.64e-05
sas	B	B*52:01:02G	C	C*07:41	2989	-0.00105921	1.12e-06
sas	B	B*53:01:01G	C	C*07:41	2988	-0.00237725	5.65e-06
sas	B	B*55:01:01G	C	C*07:41	2989	-0.00501086	2.51e-05
sas	B	B*56:01:01G	C	C*07:41	2988	-0.00312724	9.78e-06
sas	B	B*57:01:01G	C	C*07:41	2993	-0.00844926	7.14e-05
sas	B	B*57:02:01G	C	C*07:41	2988	-0.000474	2.24e-07
sas	B	B*57:03:01G	C	C*07:41	2988	-0.000948	8.98e-07
sas	B	B*57:04:01	C	C*07:41	2988	-0.000474	2.24e-07
sas	B	B*58:01:01G	C	C*07:41	2989	0.0392946	0.00154406
sas	B	B*58:02:01G	C	C*07:41	2988	-0.00082	6.73e-07
sas	B	B*78:01:01G	C	C*07:41	2988	-0.000474	2.24e-07
sas	B	B*81:01:01G	C	C*07:41	2988	0	0
sas	B	B*82:01:01G	C	C*07:41	2988	0	0
sas	B	B*07:02:01G	C	C*08:01:01G	2996	-0.0479997	0.00230397
sas	B	B*07:05:01G	C	C*08:01:01G	2990	-0.0392375	0.00153958
sas	B	B*07:359	C	C*08:01:01G	2988	-0.00783265	6.14e-05
sas	B	B*08:01:01G	C	C*08:01:01G	2996	-0.029909	0.000895
sas	B	B*13:02:01G	C	C*08:01:01G	2990	-0.0293042	0.000859
sas	B	B*14:01:01G	C	C*08:01:01G	2988	-0.0119726	0.000143
sas	B	B*14:02:01G	C	C*08:01:01G	2989	-0.0256976	0.00066
sas	B	B*14:03	C	C*08:01:01G	2988	0	0
sas	B	B*15:01:01G	C	C*08:01:01G	2988	-0.00447824	2.01e-05
sas	B	B*15:03:01G	C	C*08:01:01G	2988	-0.0143172	0.000205
sas	B	B*15:04:01G	C	C*08:01:01G	2988	0.0665728	0.00443194
sas	B	B*15:10:01G	C	C*08:01:01G	2988	0.0179655	0.000323
sas	B	B*15:15:01G	C	C*08:01:01G	2988	0	0
sas	B	B*15:16:01G	C	C*08:01:01G	2989	-0.00639206	4.09e-05
sas	B	B*15:17:01G	C	C*08:01:01G	2989	-0.0391392	0.00153188
sas	B	B*15:18:01G	C	C*08:01:01G	2989	-0.00734193	5.39e-05
sas	B	B*15:30:01G	C	C*08:01:01G	2988	0	0
sas	B	B*15:39:01G	C	C*08:01:01G	2988	0	0
sas	B	B*18:01:01G	C	C*08:01:01G	2992	-0.0302465	0.000915
sas	B	B*27:02:01G	C	C*08:01:01G	2988	0.0123634	0.000153
sas	B	B*27:03	C	C*08:01:01G	2988	-0.00452067	2.04e-05
sas	B	B*27:05:02G	C	C*08:01:01G	2992	-0.00848615	7.2e-05
sas	B	B*35:01:01G	C	C*08:01:01G	2990	-0.0372638	0.00138859
sas	B	B*35:02:01G	C	C*08:01:01G	2988	-0.0190342	0.000362
sas	B	B*35:03:01G	C	C*08:01:01G	2988	-0.0513158	0.00263331
sas	B	B*35:04:01G	C	C*08:01:01G	2988	0	0
sas	B	B*35:05:01G	C	C*08:01:01G	2989	-0.02314	0.000535
sas	B	B*35:08:01G	C	C*08:01:01G	2988	0.0175081	0.000307
sas	B	B*35:12:01G	C	C*08:01:01G	2988	0	0
sas	B	B*35:14:01G	C	C*08:01:01G	2988	0	0
sas	B	B*35:16	C	C*08:01:01G	2988	0	0
sas	B	B*35:17:01G	C	C*08:01:01G	2988	0	0
sas	B	B*35:20:01	C	C*08:01:01G	2988	0	0
sas	B	B*35:43:01G	C	C*08:01:01G	2988	-0.00452067	2.04e-05
sas	B	B*37:01:01G	C	C*08:01:01G	2988	-0.0481454	0.00231798
sas	B	B*38:01:01G	C	C*08:01:01G	2988	-0.00659869	4.35e-05
sas	B	B*39:01:01G	C	C*08:01:01G	2990	-0.023132	0.000535
sas	B	B*39:02:02G	C	C*08:01:01G	2988	0	0
sas	B	B*39:05:01G	C	C*08:01:01G	2988	-0.00783265	6.14e-05
sas	B	B*39:06:02G	C	C*08:01:01G	2988	-0.0128014	0.000164
sas	B	B*39:08	C	C*08:01:01G	2988	-0.00452067	2.04e-05
sas	B	B*39:10:01G	C	C*08:01:01G	2988	-0.0101153	0.000102
sas	B	B*39:11	C	C*08:01:01G	2988	0	0
sas	B	B*40:01:01G	C	C*08:01:01G	2994	-0.040354	0.00162845
sas	B	B*40:02:01G	C	C*08:01:01G	2989	-0.00592493	3.51e-05
sas	B	B*40:04:01G	C	C*08:01:01G	2988	0	0
sas	B	B*40:05:01G	C	C*08:01:01G	2988	0	0
sas	B	B*40:06:01G	C	C*08:01:01G	2990	-0.0265069	0.000703
sas	B	B*40:08:01G	C	C*08:01:01G	2988	0	0
sas	B	B*40:11:01G	C	C*08:01:01G	2988	0	0
sas	B	B*40:16:01G	C	C*08:01:01G	2988	0	0
sas	B	B*40:27:01	C	C*08:01:01G	2988	0	0
sas	B	B*41:01:01G	C	C*08:01:01G	2988	-0.02403	0.000577
sas	B	B*41:02:01G	C	C*08:01:01G	2988	0.0254326	0.000647
sas	B	B*42:01:01G	C	C*08:01:01G	2988	-0.0128014	0.000164
sas	B	B*42:02:01G	C	C*08:01:01G	2988	0	0
sas	B	B*44:02:01G	C	C*08:01:01G	2988	0.0109827	0.000121
sas	B	B*44:03:01G	C	C*08:01:01G	2989	-0.00701389	4.92e-05
sas	B	B*44:03:02G	C	C*08:01:01G	2988	-0.0251655	0.000633
sas	B	B*44:05:01G	C	C*08:01:01G	2988	-0.00452067	2.04e-05
sas	B	B*44:10	C	C*08:01:01G	2988	0	0
sas	B	B*44:188	C	C*08:01:01G	2988	-0.00639426	4.09e-05
sas	B	B*44:212	C	C*08:01:01G	2988	0	0
sas	B	B*44:221	C	C*08:01:01G	2988	0	0
sas	B	B*44:224	C	C*08:01:01G	2988	-0.0110826	0.000123
sas	B	B*44:269	C	C*08:01:01G	2988	-0.00452067	2.04e-05
sas	B	B*44:55	C	C*08:01:01G	2988	-0.00452067	2.04e-05
sas	B	B*45:01:01G	C	C*08:01:01G	2989	-0.0207788	0.000432
sas	B	B*47:01:01G	C	C*08:01:01G	2988	-0.00639426	4.09e-05
sas	B	B*48:01:01G	C	C*08:01:01G	2989	0.314632	0.0989932
sas	B	B*49:01:01G	C	C*08:01:01G	2988	-0.0160152	0.000256
sas	B	B*50:01:01G	C	C*08:01:01G	2989	-0.0390297	0.00152331
sas	B	B*50:02:01G	C	C*08:01:01G	2988	0	0
sas	B	B*51:01:01G	C	C*08:01:01G	2994	-0.0677071	0.00458425
sas	B	B*51:02:01G	C	C*08:01:01G	2988	-0.00639426	4.09e-05
sas	B	B*51:08:01G	C	C*08:01:01G	2988	-0.00452067	2.04e-05
sas	B	B*52:01:01G	C	C*08:01:01G	2994	-0.0361011	0.00130329
sas	B	B*52:01:02G	C	C*08:01:01G	2989	-0.0101118	0.000102
sas	B	B*53:01:01G	C	C*08:01:01G	2988	-0.00841854	7.09e-05
sas	B	B*55:01:01G	C	C*08:01:01G	2989	-0.00678864	4.61e-05
sas	B	B*56:01:01G	C	C*08:01:01G	2988	-0.018936	0.000359
sas	B	B*57:01:01G	C	C*08:01:01G	2993	-0.0438889	0.00192624
sas	B	B*57:02:01G	C	C*08:01:01G	2988	-0.00452067	2.04e-05
sas	B	B*57:03:01G	C	C*08:01:01G	2988	-0.00904588	8.18e-05
sas	B	B*57:04:01	C	C*08:01:01G	2988	-0.00452067	2.04e-05
sas	B	B*58:01:01G	C	C*08:01:01G	2989	-0.0428748	0.00183825
sas	B	B*58:02:01G	C	C*08:01:01G	2988	-0.00783265	6.14e-05
sas	B	B*78:01:01G	C	C*08:01:01G	2988	-0.00452067	2.04e-05
sas	B	B*81:01:01G	C	C*08:01:01G	2988	0	0
sas	B	B*82:01:01G	C	C*08:01:01G	2988	0	0
sas	B	B*07:02:01G	C	C*08:02:01G	2996	-0.0157936	0.000249
sas	B	B*07:05:01G	C	C*08:02:01G	2990	-0.0214429	0.00046
sas	B	B*07:359	C	C*08:02:01G	2988	-0.003252	1.06e-05
sas	B	B*08:01:01G	C	C*08:02:01G	2996	-0.0203069	0.000412
sas	B	B*13:02:01G	C	C*08:02:01G	2990	-0.00101707	1.03e-06
sas	B	B*14:01:01G	C	C*08:02:01G	2988	0.380819	0.145023
sas	B	B*14:02:01G	C	C*08:02:01G	2989	0.804719	0.647572
sas	B	B*14:03	C	C*08:02:01G	2988	0	0
sas	B	B*15:01:01G	C	C*08:02:01G	2988	0.000505	2.55e-07
sas	B	B*15:03:01G	C	C*08:02:01G	2988	-0.00594429	3.53e-05
sas	B	B*15:04:01G	C	C*08:02:01G	2988	-0.00187692	3.52e-06
sas	B	B*15:10:01G	C	C*08:02:01G	2988	-0.00460134	2.12e-05
sas	B	B*15:15:01G	C	C*08:02:01G	2988	0	0
sas	B	B*15:16:01G	C	C*08:02:01G	2989	-0.00265391	7.04e-06
sas	B	B*15:17:01G	C	C*08:02:01G	2989	-0.0162502	0.000264
sas	B	B*15:18:01G	C	C*08:02:01G	2989	-0.0166778	0.000278
sas	B	B*15:30:01G	C	C*08:02:01G	2988	0	0
sas	B	B*15:39:01G	C	C*08:02:01G	2988	0	0
sas	B	B*18:01:01G	C	C*08:02:01G	2992	-0.0107804	0.000116
sas	B	B*27:02:01G	C	C*08:02:01G	2988	-0.00531495	2.82e-05
sas	B	B*27:03	C	C*08:02:01G	2988	-0.00187692	3.52e-06
sas	B	B*27:05:02G	C	C*08:02:01G	2992	-0.0165707	0.000275
sas	B	B*35:01:01G	C	C*08:02:01G	2990	-0.0145877	0.000213
sas	B	B*35:02:01G	C	C*08:02:01G	2988	0.0122954	0.000151
sas	B	B*35:03:01G	C	C*08:02:01G	2988	-0.0361266	0.00130513
sas	B	B*35:04:01G	C	C*08:02:01G	2988	0	0
sas	B	B*35:05:01G	C	C*08:02:01G	2989	-0.00960749	9.23e-05
sas	B	B*35:08:01G	C	C*08:02:01G	2988	-0.00752659	5.66e-05
sas	B	B*35:12:01G	C	C*08:02:01G	2988	0	0
sas	B	B*35:14:01G	C	C*08:02:01G	2988	0	0
sas	B	B*35:16	C	C*08:02:01G	2988	0	0
sas	B	B*35:17:01G	C	C*08:02:01G	2988	0	0
sas	B	B*35:20:01	C	C*08:02:01G	2988	0	0
sas	B	B*35:43:01G	C	C*08:02:01G	2988	-0.00187692	3.52e-06
sas	B	B*37:01:01G	C	C*08:02:01G	2988	-0.0244626	0.000598
sas	B	B*38:01:01G	C	C*08:02:01G	2988	-0.0086631	7.5e-05
sas	B	B*39:01:01G	C	C*08:02:01G	2990	-0.00960425	9.22e-05
sas	B	B*39:02:02G	C	C*08:02:01G	2988	0	0
sas	B	B*39:05:01G	C	C*08:02:01G	2988	-0.003252	1.06e-05
sas	B	B*39:06:02G	C	C*08:02:01G	2988	-0.00531495	2.82e-05
sas	B	B*39:08	C	C*08:02:01G	2988	-0.00187692	3.52e-06
sas	B	B*39:10:01G	C	C*08:02:01G	2988	-0.00419973	1.76e-05
sas	B	B*39:11	C	C*08:02:01G	2988	0	0
sas	B	B*40:01:01G	C	C*08:02:01G	2994	0.0124555	0.000155
sas	B	B*40:02:01G	C	C*08:02:01G	2989	-0.0143003	0.000204
sas	B	B*40:04:01G	C	C*08:02:01G	2988	0	0
sas	B	B*40:05:01G	C	C*08:02:01G	2988	0	0
sas	B	B*40:06:01G	C	C*08:02:01G	2990	-0.023327	0.000544
sas	B	B*40:08:01G	C	C*08:02:01G	2988	0	0
sas	B	B*40:11:01G	C	C*08:02:01G	2988	0	0
sas	B	B*40:16:01G	C	C*08:02:01G	2988	0	0
sas	B	B*40:27:01	C	C*08:02:01G	2988	0	0
sas	B	B*41:01:01G	C	C*08:02:01G	2988	-0.0099769	9.95e-05
sas	B	B*41:02:01G	C	C*08:02:01G	2988	-0.00651384	4.24e-05
sas	B	B*42:01:01G	C	C*08:02:01G	2988	0.0548407	0.0030075
sas	B	B*42:02:01G	C	C*08:02:01G	2988	0	0
sas	B	B*44:02:01G	C	C*08:02:01G	2988	-0.0146843	0.000216
sas	B	B*44:03:01G	C	C*08:02:01G	2989	-0.014554	0.000212
sas	B	B*44:03:02G	C	C*08:02:01G	2988	-0.0218094	0.000476
sas	B	B*44:05:01G	C	C*08:02:01G	2988	-0.00187692	3.52e-06
sas	B	B*44:10	C	C*08:02:01G	2988	0	0
sas	B	B*44:188	C	C*08:02:01G	2988	-0.00265481	7.05e-06
sas	B	B*44:212	C	C*08:02:01G	2988	0	0
sas	B	B*44:221	C	C*08:02:01G	2988	0	0
sas	B	B*44:224	C	C*08:02:01G	2988	-0.00460134	2.12e-05
sas	B	B*44:269	C	C*08:02:01G	2988	-0.00187692	3.52e-06
sas	B	B*44:55	C	C*08:02:01G	2988	-0.00187692	3.52e-06
sas	B	B*45:01:01G	C	C*08:02:01G	2989	-0.00862714	7.44e-05
sas	B	B*47:01:01G	C	C*08:02:01G	2988	-0.00265481	7.05e-06
sas	B	B*48:01:01G	C	C*08:02:01G	2989	-0.0108546	0.000118
sas	B	B*49:01:01G	C	C*08:02:01G	2988	-0.011344	0.000129
sas	B	B*50:01:01G	C	C*08:02:01G	2989	-0.0189676	0.00036
sas	B	B*50:02:01G	C	C*08:02:01G	2988	0	0
sas	B	B*51:01:01G	C	C*08:02:01G	2994	-0.026893	0.000723
sas	B	B*51:02:01G	C	C*08:02:01G	2988	-0.00265481	7.05e-06
sas	B	B*51:08:01G	C	C*08:02:01G	2988	-0.00187692	3.52e-06
sas	B	B*52:01:01G	C	C*08:02:01G	2994	-0.0188663	0.000356
sas	B	B*52:01:02G	C	C*08:02:01G	2989	-0.00419831	1.76e-05
sas	B	B*53:01:01G	C	C*08:02:01G	2988	0.0588308	0.00346106
sas	B	B*55:01:01G	C	C*08:02:01G	2989	-0.0198611	0.000394
sas	B	B*56:01:01G	C	C*08:02:01G	2988	-0.0123952	0.000154
sas	B	B*57:01:01G	C	C*08:02:01G	2993	-0.0334894	0.00112154
sas	B	B*57:02:01G	C	C*08:02:01G	2988	-0.00187692	3.52e-06
sas	B	B*57:03:01G	C	C*08:02:01G	2988	-0.00375572	1.41e-05
sas	B	B*57:04:01	C	C*08:02:01G	2988	-0.00187692	3.52e-06
sas	B	B*58:01:01G	C	C*08:02:01G	2989	-0.00704662	4.97e-05
sas	B	B*58:02:01G	C	C*08:02:01G	2988	-0.003252	1.06e-05
sas	B	B*78:01:01G	C	C*08:02:01G	2988	-0.00187692	3.52e-06
sas	B	B*81:01:01G	C	C*08:02:01G	2988	0	0
sas	B	B*82:01:01G	C	C*08:02:01G	2988	0	0
sas	B	B*07:02:01G	C	C*08:03:01G	2996	-0.0151878	0.000231
sas	B	B*07:05:01G	C	C*08:03:01G	2990	-0.00937659	8.79e-05
sas	B	B*07:359	C	C*08:03:01G	2988	-0.00142204	2.02e-06
sas	B	B*08:01:01G	C	C*08:03:01G	2996	-0.0135612	0.000184
sas	B	B*13:02:01G	C	C*08:03:01G	2990	-0.00791544	6.27e-05
sas	B	B*14:01:01G	C	C*08:03:01G	2988	-0.00217365	4.72e-06
sas	B	B*14:02:01G	C	C*08:03:01G	2989	-0.0046655	2.18e-05
sas	B	B*14:03	C	C*08:03:01G	2988	0	0
sas	B	B*15:01:01G	C	C*08:03:01G	2988	-0.00763704	5.83e-05
sas	B	B*15:03:01G	C	C*08:03:01G	2988	-0.00259932	6.76e-06
sas	B	B*15:04:01G	C	C*08:03:01G	2988	-0.000821	6.74e-07
sas	B	B*15:10:01G	C	C*08:03:01G	2988	-0.00201207	4.05e-06
sas	B	B*15:15:01G	C	C*08:03:01G	2988	0	0
sas	B	B*15:16:01G	C	C*08:03:01G	2989	-0.0011605	1.35e-06
sas	B	B*15:17:01G	C	C*08:03:01G	2989	-0.00710589	5.05e-05
sas	B	B*15:18:01G	C	C*08:03:01G	2989	-0.00729287	5.32e-05
sas	B	B*15:30:01G	C	C*08:03:01G	2988	0	0
sas	B	B*15:39:01G	C	C*08:03:01G	2988	0	0
sas	B	B*18:01:01G	C	C*08:03:01G	2992	-0.0106229	0.000113
sas	B	B*27:02:01G	C	C*08:03:01G	2988	-0.00232412	5.4e-06
sas	B	B*27:03	C	C*08:03:01G	2988	-0.000821	6.74e-07
sas	B	B*27:05:02G	C	C*08:03:01G	2992	-0.00724605	5.25e-05
sas	B	B*35:01:01G	C	C*08:03:01G	2990	-0.015019	0.000226
sas	B	B*35:02:01G	C	C*08:03:01G	2988	0.0534756	0.00285964
sas	B	B*35:03:01G	C	C*08:03:01G	2988	-0.0157974	0.00025
sas	B	B*35:04:01G	C	C*08:03:01G	2988	0	0
sas	B	B*35:05:01G	C	C*08:03:01G	2989	-0.00420117	1.76e-05
sas	B	B*35:08:01G	C	C*08:03:01G	2988	-0.00329122	1.08e-05
sas	B	B*35:12:01G	C	C*08:03:01G	2988	0	0
sas	B	B*35:14:01G	C	C*08:03:01G	2988	0	0
sas	B	B*35:16	C	C*08:03:01G	2988	0	0
sas	B	B*35:17:01G	C	C*08:03:01G	2988	0	0
sas	B	B*35:20:01	C	C*08:03:01G	2988	0	0
sas	B	B*35:43:01G	C	C*08:03:01G	2988	-0.000821	6.74e-07
sas	B	B*37:01:01G	C	C*08:03:01G	2988	-0.010697	0.000114
sas	B	B*38:01:01G	C	C*08:03:01G	2988	-0.0037882	1.44e-05
sas	B	B*39:01:01G	C	C*08:03:01G	2990	-0.00419975	1.76e-05
sas	B	B*39:02:02G	C	C*08:03:01G	2988	0	0
sas	B	B*39:05:01G	C	C*08:03:01G	2988	-0.00142204	2.02e-06
sas	B	B*39:06:02G	C	C*08:03:01G	2988	-0.00232412	5.4e-06
sas	B	B*39:08	C	C*08:03:01G	2988	-0.000821	6.74e-07
sas	B	B*39:10:01G	C	C*08:03:01G	2988	0.181074	0.0327879
sas	B	B*39:11	C	C*08:03:01G	2988	0	0
sas	B	B*40:01:01G	C	C*08:03:01G	2994	-0.0111763	0.000125
sas	B	B*40:02:01G	C	C*08:03:01G	2989	-0.00625323	3.91e-05
sas	B	B*40:04:01G	C	C*08:03:01G	2988	0	0
sas	B	B*40:05:01G	C	C*08:03:01G	2988	0	0
sas	B	B*40:06:01G	C	C*08:03:01G	2990	-0.0175127	0.000307
sas	B	B*40:08:01G	C	C*08:03:01G	2988	0	0
sas	B	B*40:11:01G	C	C*08:03:01G	2988	0	0
sas	B	B*40:16:01G	C	C*08:03:01G	2988	0	0
sas	B	B*40:27:01	C	C*08:03:01G	2988	0	0
sas	B	B*41:01:01G	C	C*08:03:01G	2988	-0.0043627	1.9e-05
sas	B	B*41:02:01G	C	C*08:03:01G	2988	-0.00284837	8.11e-06
sas	B	B*42:01:01G	C	C*08:03:01G	2988	-0.00232412	5.4e-06
sas	B	B*42:02:01G	C	C*08:03:01G	2988	0	0
sas	B	B*44:02:01G	C	C*08:03:01G	2988	-0.00642114	4.12e-05
sas	B	B*44:03:01G	C	C*08:03:01G	2989	-0.00636416	4.05e-05
sas	B	B*44:03:02G	C	C*08:03:01G	2988	-0.0141189	0.000199
sas	B	B*44:05:01G	C	C*08:03:01G	2988	-0.000821	6.74e-07
sas	B	B*44:10	C	C*08:03:01G	2988	0	0
sas	B	B*44:188	C	C*08:03:01G	2988	-0.00116089	1.35e-06
sas	B	B*44:212	C	C*08:03:01G	2988	0	0
sas	B	B*44:221	C	C*08:03:01G	2988	0	0
sas	B	B*44:224	C	C*08:03:01G	2988	-0.00201207	4.05e-06
sas	B	B*44:269	C	C*08:03:01G	2988	-0.000821	6.74e-07
sas	B	B*44:55	C	C*08:03:01G	2988	-0.000821	6.74e-07
sas	B	B*45:01:01G	C	C*08:03:01G	2989	-0.00377248	1.42e-05
sas	B	B*47:01:01G	C	C*08:03:01G	2988	-0.00116089	1.35e-06
sas	B	B*48:01:01G	C	C*08:03:01G	2989	0.432773	0.187293
sas	B	B*49:01:01G	C	C*08:03:01G	2988	-0.00496049	2.46e-05
sas	B	B*50:01:01G	C	C*08:03:01G	2989	0.0299639	0.000898
sas	B	B*50:02:01G	C	C*08:03:01G	2988	0	0
sas	B	B*51:01:01G	C	C*08:03:01G	2994	0.00647686	4.19e-05
sas	B	B*51:02:01G	C	C*08:03:01G	2988	-0.00116089	1.35e-06
sas	B	B*51:08:01G	C	C*08:03:01G	2988	-0.000821	6.74e-07
sas	B	B*52:01:01G	C	C*08:03:01G	2994	-0.0161063	0.000259
sas	B	B*52:01:02G	C	C*08:03:01G	2989	-0.00183584	3.37e-06
sas	B	B*53:01:01G	C	C*08:03:01G	2988	-0.00412027	1.7e-05
sas	B	B*55:01:01G	C	C*08:03:01G	2989	-0.00868488	7.54e-05
sas	B	B*56:01:01G	C	C*08:03:01G	2988	-0.00542018	2.94e-05
sas	B	B*57:01:01G	C	C*08:03:01G	2993	-0.0146444	0.000214
sas	B	B*57:02:01G	C	C*08:03:01G	2988	-0.000821	6.74e-07
sas	B	B*57:03:01G	C	C*08:03:01G	2988	-0.0016423	2.7e-06
sas	B	B*57:04:01	C	C*08:03:01G	2988	-0.000821	6.74e-07
sas	B	B*58:01:01G	C	C*08:03:01G	2989	-0.0129003	0.000166
sas	B	B*58:02:01G	C	C*08:03:01G	2988	-0.00142204	2.02e-06
sas	B	B*78:01:01G	C	C*08:03:01G	2988	-0.000821	6.74e-07
sas	B	B*81:01:01G	C	C*08:03:01G	2988	0	0
sas	B	B*82:01:01G	C	C*08:03:01G	2988	0	0
sas	B	B*07:02:01G	C	C*08:04:01G	2996	0	0
sas	B	B*07:05:01G	C	C*08:04:01G	2990	0	0
sas	B	B*07:359	C	C*08:04:01G	2988	0	0
sas	B	B*08:01:01G	C	C*08:04:01G	2996	0	0
sas	B	B*13:02:01G	C	C*08:04:01G	2990	0	0
sas	B	B*14:01:01G	C	C*08:04:01G	2988	0	0
sas	B	B*14:02:01G	C	C*08:04:01G	2989	0	0
sas	B	B*14:03	C	C*08:04:01G	2988	0	0
sas	B	B*15:01:01G	C	C*08:04:01G	2988	0	0
sas	B	B*15:03:01G	C	C*08:04:01G	2988	0	0
sas	B	B*15:04:01G	C	C*08:04:01G	2988	0	0
sas	B	B*15:10:01G	C	C*08:04:01G	2988	0	0
sas	B	B*15:15:01G	C	C*08:04:01G	2988	0	0
sas	B	B*15:16:01G	C	C*08:04:01G	2989	0	0
sas	B	B*15:17:01G	C	C*08:04:01G	2989	0	0
sas	B	B*15:18:01G	C	C*08:04:01G	2989	0	0
sas	B	B*15:30:01G	C	C*08:04:01G	2988	0	0
sas	B	B*15:39:01G	C	C*08:04:01G	2988	0	0
sas	B	B*18:01:01G	C	C*08:04:01G	2992	0	0
sas	B	B*27:02:01G	C	C*08:04:01G	2988	0	0
sas	B	B*27:03	C	C*08:04:01G	2988	0	0
sas	B	B*27:05:02G	C	C*08:04:01G	2992	0	0
sas	B	B*35:01:01G	C	C*08:04:01G	2990	0	0
sas	B	B*35:02:01G	C	C*08:04:01G	2988	0	0
sas	B	B*35:03:01G	C	C*08:04:01G	2988	0	0
sas	B	B*35:04:01G	C	C*08:04:01G	2988	0	0
sas	B	B*35:05:01G	C	C*08:04:01G	2989	0	0
sas	B	B*35:08:01G	C	C*08:04:01G	2988	0	0
sas	B	B*35:12:01G	C	C*08:04:01G	2988	0	0
sas	B	B*35:14:01G	C	C*08:04:01G	2988	0	0
sas	B	B*35:16	C	C*08:04:01G	2988	0	0
sas	B	B*35:17:01G	C	C*08:04:01G	2988	0	0
sas	B	B*35:20:01	C	C*08:04:01G	2988	0	0
sas	B	B*35:43:01G	C	C*08:04:01G	2988	0	0
sas	B	B*37:01:01G	C	C*08:04:01G	2988	0	0
sas	B	B*38:01:01G	C	C*08:04:01G	2988	0	0
sas	B	B*39:01:01G	C	C*08:04:01G	2990	0	0
sas	B	B*39:02:02G	C	C*08:04:01G	2988	0	0
sas	B	B*39:05:01G	C	C*08:04:01G	2988	0	0
sas	B	B*39:06:02G	C	C*08:04:01G	2988	0	0
sas	B	B*39:08	C	C*08:04:01G	2988	0	0
sas	B	B*39:10:01G	C	C*08:04:01G	2988	0	0
sas	B	B*39:11	C	C*08:04:01G	2988	0	0
sas	B	B*40:01:01G	C	C*08:04:01G	2994	0	0
sas	B	B*40:02:01G	C	C*08:04:01G	2989	0	0
sas	B	B*40:04:01G	C	C*08:04:01G	2988	0	0
sas	B	B*40:05:01G	C	C*08:04:01G	2988	0	0
sas	B	B*40:06:01G	C	C*08:04:01G	2990	0	0
sas	B	B*40:08:01G	C	C*08:04:01G	2988	0	0
sas	B	B*40:11:01G	C	C*08:04:01G	2988	0	0
sas	B	B*40:16:01G	C	C*08:04:01G	2988	0	0
sas	B	B*40:27:01	C	C*08:04:01G	2988	0	0
sas	B	B*41:01:01G	C	C*08:04:01G	2988	0	0
sas	B	B*41:02:01G	C	C*08:04:01G	2988	0	0
sas	B	B*42:01:01G	C	C*08:04:01G	2988	0	0
sas	B	B*42:02:01G	C	C*08:04:01G	2988	0	0
sas	B	B*44:02:01G	C	C*08:04:01G	2988	0	0
sas	B	B*44:03:01G	C	C*08:04:01G	2989	0	0
sas	B	B*44:03:02G	C	C*08:04:01G	2988	0	0
sas	B	B*44:05:01G	C	C*08:04:01G	2988	0	0
sas	B	B*44:10	C	C*08:04:01G	2988	0	0
sas	B	B*44:188	C	C*08:04:01G	2988	0	0
sas	B	B*44:212	C	C*08:04:01G	2988	0	0
sas	B	B*44:221	C	C*08:04:01G	2988	0	0
sas	B	B*44:224	C	C*08:04:01G	2988	0	0
sas	B	B*44:269	C	C*08:04:01G	2988	0	0
sas	B	B*44:55	C	C*08:04:01G	2988	0	0
sas	B	B*45:01:01G	C	C*08:04:01G	2989	0	0
sas	B	B*47:01:01G	C	C*08:04:01G	2988	0	0
sas	B	B*48:01:01G	C	C*08:04:01G	2989	0	0
sas	B	B*49:01:01G	C	C*08:04:01G	2988	0	0
sas	B	B*50:01:01G	C	C*08:04:01G	2989	0	0
sas	B	B*50:02:01G	C	C*08:04:01G	2988	0	0
sas	B	B*51:01:01G	C	C*08:04:01G	2994	0	0
sas	B	B*51:02:01G	C	C*08:04:01G	2988	0	0
sas	B	B*51:08:01G	C	C*08:04:01G	2988	0	0
sas	B	B*52:01:01G	C	C*08:04:01G	2994	0	0
sas	B	B*52:01:02G	C	C*08:04:01G	2989	0	0
sas	B	B*53:01:01G	C	C*08:04:01G	2988	0	0
sas	B	B*55:01:01G	C	C*08:04:01G	2989	0	0
sas	B	B*56:01:01G	C	C*08:04:01G	2988	0	0
sas	B	B*57:01:01G	C	C*08:04:01G	2993	0	0
sas	B	B*57:02:01G	C	C*08:04:01G	2988	0	0
sas	B	B*57:03:01G	C	C*08:04:01G	2988	0	0
sas	B	B*57:04:01	C	C*08:04:01G	2988	0	0
sas	B	B*58:01:01G	C	C*08:04:01G	2989	0	0
sas	B	B*58:02:01G	C	C*08:04:01G	2988	0	0
sas	B	B*78:01:01G	C	C*08:04:01G	2988	0	0
sas	B	B*81:01:01G	C	C*08:04:01G	2988	0	0
sas	B	B*82:01:01G	C	C*08:04:01G	2988	0	0
sas	B	B*07:02:01G	C	C*08:183	2996	-0.0087628	7.68e-05
sas	B	B*07:05:01G	C	C*08:183	2990	-0.00540995	2.93e-05
sas	B	B*07:359	C	C*08:183	2988	-0.00082	6.73e-07
sas	B	B*08:01:01G	C	C*08:183	2996	-0.00782436	6.12e-05
sas	B	B*13:02:01G	C	C*08:183	2990	-0.00456692	2.09e-05
sas	B	B*14:01:01G	C	C*08:183	2988	-0.00125412	1.57e-06
sas	B	B*14:02:01G	C	C*08:183	2989	0.248741	0.0618723
sas	B	B*14:03	C	C*08:183	2988	0	0
sas	B	B*15:01:01G	C	C*08:183	2988	-0.0044063	1.94e-05
sas	B	B*15:03:01G	C	C*08:183	2988	-0.00149971	2.25e-06
sas	B	B*15:04:01G	C	C*08:183	2988	-0.000474	2.24e-07
sas	B	B*15:10:01G	C	C*08:183	2988	-0.00116089	1.35e-06
sas	B	B*15:15:01G	C	C*08:183	2988	0	0
sas	B	B*15:16:01G	C	C*08:183	2989	-0.00067	4.48e-07
sas	B	B*15:17:01G	C	C*08:183	2989	-0.00409984	1.68e-05
sas	B	B*15:18:01G	C	C*08:183	2989	-0.00420772	1.77e-05
sas	B	B*15:30:01G	C	C*08:183	2988	0	0
sas	B	B*15:39:01G	C	C*08:183	2988	0	0
sas	B	B*18:01:01G	C	C*08:183	2992	-0.00612904	3.76e-05
sas	B	B*27:02:01G	C	C*08:183	2988	-0.00134093	1.8e-06
sas	B	B*27:03	C	C*08:183	2988	-0.000474	2.24e-07
sas	B	B*27:05:02G	C	C*08:183	2992	-0.00418071	1.75e-05
sas	B	B*35:01:01G	C	C*08:183	2990	0.032461	0.00105371
sas	B	B*35:02:01G	C	C*08:183	2988	-0.00306492	9.39e-06
sas	B	B*35:03:01G	C	C*08:183	2988	-0.00911453	8.31e-05
sas	B	B*35:04:01G	C	C*08:183	2988	0	0
sas	B	B*35:05:01G	C	C*08:183	2989	-0.00242392	5.88e-06
sas	B	B*35:08:01G	C	C*08:183	2988	-0.00189892	3.61e-06
sas	B	B*35:12:01G	C	C*08:183	2988	0	0
sas	B	B*35:14:01G	C	C*08:183	2988	0	0
sas	B	B*35:16	C	C*08:183	2988	0	0
sas	B	B*35:17:01G	C	C*08:183	2988	0	0
sas	B	B*35:20:01	C	C*08:183	2988	0	0
sas	B	B*35:43:01G	C	C*08:183	2988	-0.000474	2.24e-07
sas	B	B*37:01:01G	C	C*08:183	2988	-0.00617177	3.81e-05
sas	B	B*38:01:01G	C	C*08:183	2988	-0.00218565	4.78e-06
sas	B	B*39:01:01G	C	C*08:183	2990	-0.00242311	5.87e-06
sas	B	B*39:02:02G	C	C*08:183	2988	0	0
sas	B	B*39:05:01G	C	C*08:183	2988	-0.00082	6.73e-07
sas	B	B*39:06:02G	C	C*08:183	2988	-0.00134093	1.8e-06
sas	B	B*39:08	C	C*08:183	2988	-0.000474	2.24e-07
sas	B	B*39:10:01G	C	C*08:183	2988	-0.00105957	1.12e-06
sas	B	B*39:11	C	C*08:183	2988	0	0
sas	B	B*40:01:01G	C	C*08:183	2994	0.0463011	0.00214379
sas	B	B*40:02:01G	C	C*08:183	2989	-0.00360789	1.3e-05
sas	B	B*40:04:01G	C	C*08:183	2988	0	0
sas	B	B*40:05:01G	C	C*08:183	2988	0	0
sas	B	B*40:06:01G	C	C*08:183	2990	-0.0101042	0.000102
sas	B	B*40:08:01G	C	C*08:183	2988	0	0
sas	B	B*40:11:01G	C	C*08:183	2988	0	0
sas	B	B*40:16:01G	C	C*08:183	2988	0	0
sas	B	B*40:27:01	C	C*08:183	2988	0	0
sas	B	B*41:01:01G	C	C*08:183	2988	-0.00251712	6.34e-06
sas	B	B*41:02:01G	C	C*08:183	2988	-0.0016434	2.7e-06
sas	B	B*42:01:01G	C	C*08:183	2988	-0.00134093	1.8e-06
sas	B	B*42:02:01G	C	C*08:183	2988	0	0
sas	B	B*44:02:01G	C	C*08:183	2988	-0.00370476	1.37e-05
sas	B	B*44:03:01G	C	C*08:183	2989	-0.00367189	1.35e-05
sas	B	B*44:03:02G	C	C*08:183	2988	-0.00814607	6.64e-05
sas	B	B*44:05:01G	C	C*08:183	2988	-0.000474	2.24e-07
sas	B	B*44:10	C	C*08:183	2988	0	0
sas	B	B*44:188	C	C*08:183	2988	-0.00067	4.49e-07
sas	B	B*44:212	C	C*08:183	2988	0	0
sas	B	B*44:221	C	C*08:183	2988	0	0
sas	B	B*44:224	C	C*08:183	2988	-0.00116089	1.35e-06
sas	B	B*44:269	C	C*08:183	2988	-0.000474	2.24e-07
sas	B	B*44:55	C	C*08:183	2988	-0.000474	2.24e-07
sas	B	B*45:01:01G	C	C*08:183	2989	-0.00217658	4.74e-06
sas	B	B*47:01:01G	C	C*08:183	2988	-0.00067	4.49e-07
sas	B	B*48:01:01G	C	C*08:183	2989	-0.00273855	7.5e-06
sas	B	B*49:01:01G	C	C*08:183	2988	-0.00286202	8.19e-06
sas	B	B*50:01:01G	C	C*08:183	2989	-0.00478542	2.29e-05
sas	B	B*50:02:01G	C	C*08:183	2988	0	0
sas	B	B*51:01:01G	C	C*08:183	2994	-0.00912323	8.32e-05
sas	B	B*51:02:01G	C	C*08:183	2988	-0.00067	4.49e-07
sas	B	B*51:08:01G	C	C*08:183	2988	-0.000474	2.24e-07
sas	B	B*52:01:01G	C	C*08:183	2994	-0.00929273	8.64e-05
sas	B	B*52:01:02G	C	C*08:183	2989	-0.00105921	1.12e-06
sas	B	B*53:01:01G	C	C*08:183	2988	-0.00237725	5.65e-06
sas	B	B*55:01:01G	C	C*08:183	2989	-0.00501086	2.51e-05
sas	B	B*56:01:01G	C	C*08:183	2988	-0.00312724	9.78e-06
sas	B	B*57:01:01G	C	C*08:183	2993	-0.00844926	7.14e-05
sas	B	B*57:02:01G	C	C*08:183	2988	-0.000474	2.24e-07
sas	B	B*57:03:01G	C	C*08:183	2988	-0.000948	8.98e-07
sas	B	B*57:04:01	C	C*08:183	2988	-0.000474	2.24e-07
sas	B	B*58:01:01G	C	C*08:183	2989	-0.00744298	5.54e-05
sas	B	B*58:02:01G	C	C*08:183	2988	-0.00082	6.73e-07
sas	B	B*78:01:01G	C	C*08:183	2988	-0.000474	2.24e-07
sas	B	B*81:01:01G	C	C*08:183	2988	0	0
sas	B	B*82:01:01G	C	C*08:183	2988	0	0
sas	B	B*07:02:01G	C	C*08:94	2996	-0.0061952	3.84e-05
sas	B	B*07:05:01G	C	C*08:94	2990	-0.00382477	1.46e-05
sas	B	B*07:359	C	C*08:94	2988	-0.00058	3.36e-07
sas	B	B*08:01:01G	C	C*08:94	2996	-0.00553173	3.06e-05
sas	B	B*13:02:01G	C	C*08:94	2990	-0.00322876	1.04e-05
sas	B	B*14:01:01G	C	C*08:94	2988	0.377585	0.14257
sas	B	B*14:02:01G	C	C*08:94	2989	-0.00190309	3.62e-06
sas	B	B*14:03	C	C*08:94	2988	0	0
sas	B	B*15:01:01G	C	C*08:94	2988	-0.0031152	9.7e-06
sas	B	B*15:03:01G	C	C*08:94	2988	-0.00106028	1.12e-06
sas	B	B*15:04:01G	C	C*08:94	2988	-0.000335	1.12e-07
sas	B	B*15:10:01G	C	C*08:94	2988	-0.000821	6.74e-07
sas	B	B*15:15:01G	C	C*08:94	2988	0	0
sas	B	B*15:16:01G	C	C*08:94	2989	-0.000473	2.24e-07
sas	B	B*15:17:01G	C	C*08:94	2989	-0.00289854	8.4e-06
sas	B	B*15:18:01G	C	C*08:94	2989	-0.00297481	8.85e-06
sas	B	B*15:30:01G	C	C*08:94	2988	0	0
sas	B	B*15:39:01G	C	C*08:94	2988	0	0
sas	B	B*18:01:01G	C	C*08:94	2992	-0.00433316	1.88e-05
sas	B	B*27:02:01G	C	C*08:94	2988	-0.000948	8.99e-07
sas	B	B*27:03	C	C*08:94	2988	-0.000335	1.12e-07
sas	B	B*27:05:02G	C	C*08:94	2992	-0.00295571	8.74e-06
sas	B	B*35:01:01G	C	C*08:94	2990	-0.00612636	3.75e-05
sas	B	B*35:02:01G	C	C*08:94	2988	-0.00216686	4.7e-06
sas	B	B*35:03:01G	C	C*08:94	2988	-0.00644387	4.15e-05
sas	B	B*35:04:01G	C	C*08:94	2988	0	0
sas	B	B*35:05:01G	C	C*08:94	2989	-0.00171368	2.94e-06
sas	B	B*35:08:01G	C	C*08:94	2988	-0.00134251	1.8e-06
sas	B	B*35:12:01G	C	C*08:94	2988	0	0
sas	B	B*35:14:01G	C	C*08:94	2988	0	0
sas	B	B*35:16	C	C*08:94	2988	0	0
sas	B	B*35:17:01G	C	C*08:94	2988	0	0
sas	B	B*35:20:01	C	C*08:94	2988	0	0
sas	B	B*35:43:01G	C	C*08:94	2988	-0.000335	1.12e-07
sas	B	B*37:01:01G	C	C*08:94	2988	-0.00436337	1.9e-05
sas	B	B*38:01:01G	C	C*08:94	2988	-0.00154523	2.39e-06
sas	B	B*39:01:01G	C	C*08:94	2990	-0.00171311	2.93e-06
sas	B	B*39:02:02G	C	C*08:94	2988	0	0
sas	B	B*39:05:01G	C	C*08:94	2988	-0.00058	3.36e-07
sas	B	B*39:06:02G	C	C*08:94	2988	-0.000948	8.99e-07
sas	B	B*39:08	C	C*08:94	2988	-0.000335	1.12e-07
sas	B	B*39:10:01G	C	C*08:94	2988	-0.000749	5.61e-07
sas	B	B*39:11	C	C*08:94	2988	0	0
sas	B	B*40:01:01G	C	C*08:94	2994	-0.00455889	2.08e-05
sas	B	B*40:02:01G	C	C*08:94	2989	-0.00255073	6.51e-06
sas	B	B*40:04:01G	C	C*08:94	2988	0	0
sas	B	B*40:05:01G	C	C*08:94	2988	0	0
sas	B	B*40:06:01G	C	C*08:94	2990	-0.00714354	5.1e-05
sas	B	B*40:08:01G	C	C*08:94	2988	0	0
sas	B	B*40:11:01G	C	C*08:94	2988	0	0
sas	B	B*40:16:01G	C	C*08:94	2988	0	0
sas	B	B*40:27:01	C	C*08:94	2988	0	0
sas	B	B*41:01:01G	C	C*08:94	2988	-0.00177957	3.17e-06
sas	B	B*41:02:01G	C	C*08:94	2988	-0.00116187	1.35e-06
sas	B	B*42:01:01G	C	C*08:94	2988	-0.000948	8.99e-07
sas	B	B*42:02:01G	C	C*08:94	2988	0	0
sas	B	B*44:02:01G	C	C*08:94	2988	-0.00261922	6.86e-06
sas	B	B*44:03:01G	C	C*08:94	2989	-0.00259598	6.74e-06
sas	B	B*44:03:02G	C	C*08:94	2988	-0.00575918	3.32e-05
sas	B	B*44:05:01G	C	C*08:94	2988	-0.000335	1.12e-07
sas	B	B*44:10	C	C*08:94	2988	0	0
sas	B	B*44:188	C	C*08:94	2988	-0.000474	2.24e-07
sas	B	B*44:212	C	C*08:94	2988	0	0
sas	B	B*44:221	C	C*08:94	2988	0	0
sas	B	B*44:224	C	C*08:94	2988	-0.000821	6.74e-07
sas	B	B*44:269	C	C*08:94	2988	-0.000335	1.12e-07
sas	B	B*44:55	C	C*08:94	2988	-0.000335	1.12e-07
sas	B	B*45:01:01G	C	C*08:94	2989	-0.00153882	2.37e-06
sas	B	B*47:01:01G	C	C*08:94	2988	-0.000474	2.24e-07
sas	B	B*48:01:01G	C	C*08:94	2989	-0.00193612	3.75e-06
sas	B	B*49:01:01G	C	C*08:94	2988	-0.00202342	4.09e-06
sas	B	B*50:01:01G	C	C*08:94	2989	-0.00338323	1.14e-05
sas	B	B*50:02:01G	C	C*08:94	2988	0	0
sas	B	B*51:01:01G	C	C*08:94	2994	-0.00645002	4.16e-05
sas	B	B*51:02:01G	C	C*08:94	2988	-0.000474	2.24e-07
sas	B	B*51:08:01G	C	C*08:94	2988	-0.000335	1.12e-07
sas	B	B*52:01:01G	C	C*08:94	2994	0.0463069	0.00214433
sas	B	B*52:01:02G	C	C*08:94	2989	-0.000749	5.61e-07
sas	B	B*53:01:01G	C	C*08:94	2988	-0.00168069	2.82e-06
sas	B	B*55:01:01G	C	C*08:94	2989	-0.00354262	1.26e-05
sas	B	B*56:01:01G	C	C*08:94	2988	-0.00221092	4.89e-06
sas	B	B*57:01:01G	C	C*08:94	2993	-0.00597353	3.57e-05
sas	B	B*57:02:01G	C	C*08:94	2988	-0.000335	1.12e-07
sas	B	B*57:03:01G	C	C*08:94	2988	-0.00067	4.49e-07
sas	B	B*57:04:01	C	C*08:94	2988	-0.000335	1.12e-07
sas	B	B*58:01:01G	C	C*08:94	2989	-0.0052621	2.77e-05
sas	B	B*58:02:01G	C	C*08:94	2988	-0.00058	3.36e-07
