## Supplementary Data for "Shared trans-ancestry architecture of HLA-mediated disease risk in the *All of Us* Research Program" (part 19 of 21)

### Sheet: plementary Data 2 (continued)
Ancestry	gene1	allele1	gene2	allele2	n_pairs	r	r2
sas	B	B*78:01:01G	C	C*08:94	2988	-0.000335	1.12e-07
sas	B	B*81:01:01G	C	C*08:94	2988	0	0
sas	B	B*82:01:01G	C	C*08:94	2988	0	0
sas	B	B*07:02:01G	C	C*12:02:01G	2997	-0.0661452	0.00437519
sas	B	B*07:05:01G	C	C*12:02:01G	2991	-0.0305052	0.000931
sas	B	B*07:359	C	C*12:02:01G	2989	-0.012035	0.000145
sas	B	B*08:01:01G	C	C*12:02:01G	2997	-0.0700949	0.00491329
sas	B	B*13:02:01G	C	C*12:02:01G	2991	-0.026064	0.000679
sas	B	B*14:01:01G	C	C*12:02:01G	2989	0.000857	7.34e-07
sas	B	B*14:02:01G	C	C*12:02:01G	2990	-0.0213994	0.000458
sas	B	B*14:03	C	C*12:02:01G	2989	0	0
sas	B	B*15:01:01G	C	C*12:02:01G	2989	-0.03773	0.00142355
sas	B	B*15:03:01G	C	C*12:02:01G	2989	0.0102337	0.000105
sas	B	B*15:04:01G	C	C*12:02:01G	2989	-0.00694609	4.82e-05
sas	B	B*15:10:01G	C	C*12:02:01G	2989	-0.0170286	0.00029
sas	B	B*15:15:01G	C	C*12:02:01G	2989	0	0
sas	B	B*15:16:01G	C	C*12:02:01G	2990	-0.00982137	9.65e-05
sas	B	B*15:17:01G	C	C*12:02:01G	2990	-0.025796	0.000665
sas	B	B*15:18:01G	C	C*12:02:01G	2990	-0.0206007	0.000424
sas	B	B*15:30:01G	C	C*12:02:01G	2989	0	0
sas	B	B*15:39:01G	C	C*12:02:01G	2989	0	0
sas	B	B*18:01:01G	C	C*12:02:01G	2993	-0.0374858	0.00140519
sas	B	B*27:02:01G	C	C*12:02:01G	2989	0.0163551	0.000267
sas	B	B*27:03	C	C*12:02:01G	2989	0.0439408	0.00193079
sas	B	B*27:05:02G	C	C*12:02:01G	2993	-0.0275822	0.000761
sas	B	B*35:01:01G	C	C*12:02:01G	2991	-0.0708994	0.00502673
sas	B	B*35:02:01G	C	C*12:02:01G	2989	-0.0376387	0.00141667
sas	B	B*35:03:01G	C	C*12:02:01G	2989	-0.0286527	0.000821
sas	B	B*35:04:01G	C	C*12:02:01G	2989	0	0
sas	B	B*35:05:01G	C	C*12:02:01G	2990	-0.0355545	0.00126413
sas	B	B*35:08:01G	C	C*12:02:01G	2989	-0.0278543	0.000776
sas	B	B*35:12:01G	C	C*12:02:01G	2989	0	0
sas	B	B*35:14:01G	C	C*12:02:01G	2989	0	0
sas	B	B*35:16	C	C*12:02:01G	2989	0	0
sas	B	B*35:17:01G	C	C*12:02:01G	2989	0	0
sas	B	B*35:20:01	C	C*12:02:01G	2989	0	0
sas	B	B*35:43:01G	C	C*12:02:01G	2989	-0.00694609	4.82e-05
sas	B	B*37:01:01G	C	C*12:02:01G	2989	-0.0442589	0.00195885
sas	B	B*38:01:01G	C	C*12:02:01G	2989	-0.0116366	0.000135
sas	B	B*39:01:01G	C	C*12:02:01G	2991	-0.00547801	3e-05
sas	B	B*39:02:02G	C	C*12:02:01G	2989	0	0
sas	B	B*39:05:01G	C	C*12:02:01G	2989	-0.012035	0.000145
sas	B	B*39:06:02G	C	C*12:02:01G	2989	-0.0196696	0.000387
sas	B	B*39:08	C	C*12:02:01G	2989	-0.00694609	4.82e-05
sas	B	B*39:10:01G	C	C*12:02:01G	2989	-0.0155423	0.000242
sas	B	B*39:11	C	C*12:02:01G	2989	0	0
sas	B	B*40:01:01G	C	C*12:02:01G	2995	-0.0604306	0.00365186
sas	B	B*40:02:01G	C	C*12:02:01G	2990	-0.0461171	0.00212678
sas	B	B*40:04:01G	C	C*12:02:01G	2989	0	0
sas	B	B*40:05:01G	C	C*12:02:01G	2989	0	0
sas	B	B*40:06:01G	C	C*12:02:01G	2991	0.0491531	0.00241603
sas	B	B*40:08:01G	C	C*12:02:01G	2989	0	0
sas	B	B*40:11:01G	C	C*12:02:01G	2989	0	0
sas	B	B*40:16:01G	C	C*12:02:01G	2989	0	0
sas	B	B*40:27:01	C	C*12:02:01G	2989	0	0
sas	B	B*41:01:01G	C	C*12:02:01G	2989	-0.0176015	0.00031
sas	B	B*41:02:01G	C	C*12:02:01G	2989	-0.00938947	8.82e-05
sas	B	B*42:01:01G	C	C*12:02:01G	2989	-0.0196696	0.000387
sas	B	B*42:02:01G	C	C*12:02:01G	2989	0	0
sas	B	B*44:02:01G	C	C*12:02:01G	2989	-0.0278021	0.000773
sas	B	B*44:03:01G	C	C*12:02:01G	2990	-0.0404799	0.00163863
sas	B	B*44:03:02G	C	C*12:02:01G	2989	-0.0410506	0.00168515
sas	B	B*44:05:01G	C	C*12:02:01G	2989	-0.00694609	4.82e-05
sas	B	B*44:10	C	C*12:02:01G	2989	0	0
sas	B	B*44:188	C	C*12:02:01G	2989	-0.00982489	9.65e-05
sas	B	B*44:212	C	C*12:02:01G	2989	0	0
sas	B	B*44:221	C	C*12:02:01G	2989	0	0
sas	B	B*44:224	C	C*12:02:01G	2989	-0.0170286	0.00029
sas	B	B*44:269	C	C*12:02:01G	2989	-0.00694609	4.82e-05
sas	B	B*44:55	C	C*12:02:01G	2989	-0.00694609	4.82e-05
sas	B	B*45:01:01G	C	C*12:02:01G	2990	-0.020785	0.000432
sas	B	B*47:01:01G	C	C*12:02:01G	2989	-0.00982489	9.65e-05
sas	B	B*48:01:01G	C	C*12:02:01G	2990	-0.0401695	0.00161359
sas	B	B*49:01:01G	C	C*12:02:01G	2989	-0.0419817	0.00176246
sas	B	B*50:01:01G	C	C*12:02:01G	2990	-0.022563	0.000509
sas	B	B*50:02:01G	C	C*12:02:01G	2989	0	0
sas	B	B*51:01:01G	C	C*12:02:01G	2995	-0.0755364	0.00570575
sas	B	B*51:02:01G	C	C*12:02:01G	2989	-0.00982489	9.65e-05
sas	B	B*51:08:01G	C	C*12:02:01G	2989	-0.00694609	4.82e-05
sas	B	B*52:01:01G	C	C*12:02:01G	2995	0.833136	0.694116
sas	B	B*52:01:02G	C	C*12:02:01G	2990	0.00723525	5.23e-05
sas	B	B*53:01:01G	C	C*12:02:01G	2989	-0.0246523	0.000608
sas	B	B*55:01:01G	C	C*12:02:01G	2990	-0.0392229	0.00153843
sas	B	B*56:01:01G	C	C*12:02:01G	2989	-0.0302415	0.000915
sas	B	B*57:01:01G	C	C*12:02:01G	2994	-0.0478975	0.00229417
sas	B	B*57:02:01G	C	C*12:02:01G	2989	0.0439408	0.00193079
sas	B	B*57:03:01G	C	C*12:02:01G	2989	0.0115571	0.000134
sas	B	B*57:04:01	C	C*12:02:01G	2989	-0.00694609	4.82e-05
sas	B	B*58:01:01G	C	C*12:02:01G	2990	-0.0725214	0.00525936
sas	B	B*58:02:01G	C	C*12:02:01G	2989	-0.012035	0.000145
sas	B	B*78:01:01G	C	C*12:02:01G	2989	-0.00694609	4.82e-05
sas	B	B*81:01:01G	C	C*12:02:01G	2989	0	0
sas	B	B*82:01:01G	C	C*12:02:01G	2989	0	0
sas	B	B*07:02:01G	C	C*12:03:01G	2998	-0.0464245	0.00215523
sas	B	B*07:05:01G	C	C*12:03:01G	2992	-0.0186845	0.000349
sas	B	B*07:359	C	C*12:03:01G	2990	-0.00998609	9.97e-05
sas	B	B*08:01:01G	C	C*12:03:01G	2998	-0.0611803	0.00374303
sas	B	B*13:02:01G	C	C*12:03:01G	2992	-0.0314389	0.000988
sas	B	B*14:01:01G	C	C*12:03:01G	2990	0.00745356	5.56e-05
sas	B	B*14:02:01G	C	C*12:03:01G	2991	-0.0327624	0.00107337
sas	B	B*14:03	C	C*12:03:01G	2990	0	0
sas	B	B*15:01:01G	C	C*12:03:01G	2990	0.0162104	0.000263
sas	B	B*15:03:01G	C	C*12:03:01G	2990	0.000763	5.82e-07
sas	B	B*15:04:01G	C	C*12:03:01G	2990	-0.00576354	3.32e-05
sas	B	B*15:10:01G	C	C*12:03:01G	2990	0.0104043	0.000108
sas	B	B*15:15:01G	C	C*12:03:01G	2990	0	0
sas	B	B*15:16:01G	C	C*12:03:01G	2991	-0.00814938	6.64e-05
sas	B	B*15:17:01G	C	C*12:03:01G	2991	-0.0431455	0.00186154
sas	B	B*15:18:01G	C	C*12:03:01G	2991	-0.00269282	7.25e-06
sas	B	B*15:30:01G	C	C*12:03:01G	2990	0	0
sas	B	B*15:39:01G	C	C*12:03:01G	2990	0	0
sas	B	B*18:01:01G	C	C*12:03:01G	2994	0.230344	0.0530584
sas	B	B*27:02:01G	C	C*12:03:01G	2990	0.00493323	2.43e-05
sas	B	B*27:03	C	C*12:03:01G	2990	-0.00576354	3.32e-05
sas	B	B*27:05:02G	C	C*12:03:01G	2994	-0.0376111	0.0014146
sas	B	B*35:01:01G	C	C*12:03:01G	2992	-0.0461266	0.00212767
sas	B	B*35:02:01G	C	C*12:03:01G	2990	-0.0286675	0.000822
sas	B	B*35:03:01G	C	C*12:03:01G	2990	0.340568	0.115986
sas	B	B*35:04:01G	C	C*12:03:01G	2990	0	0
sas	B	B*35:05:01G	C	C*12:03:01G	2991	-0.0295017	0.00087
sas	B	B*35:08:01G	C	C*12:03:01G	2990	0.0521334	0.00271789
sas	B	B*35:12:01G	C	C*12:03:01G	2990	0	0
sas	B	B*35:14:01G	C	C*12:03:01G	2990	0	0
sas	B	B*35:16	C	C*12:03:01G	2990	0	0
sas	B	B*35:17:01G	C	C*12:03:01G	2990	0	0
sas	B	B*35:20:01	C	C*12:03:01G	2990	0	0
sas	B	B*35:43:01G	C	C*12:03:01G	2990	-0.00576354	3.32e-05
sas	B	B*37:01:01G	C	C*12:03:01G	2990	-0.0159687	0.000255
sas	B	B*38:01:01G	C	C*12:03:01G	2990	0.291855	0.0851792
sas	B	B*39:01:01G	C	C*12:03:01G	2992	0.0887585	0.00787807
sas	B	B*39:02:02G	C	C*12:03:01G	2990	0	0
sas	B	B*39:05:01G	C	C*12:03:01G	2990	-0.00998609	9.97e-05
sas	B	B*39:06:02G	C	C*12:03:01G	2990	0.0474415	0.00225069
sas	B	B*39:08	C	C*12:03:01G	2990	-0.00576354	3.32e-05
sas	B	B*39:10:01G	C	C*12:03:01G	2990	0.121459	0.0147523
sas	B	B*39:11	C	C*12:03:01G	2990	0	0
sas	B	B*40:01:01G	C	C*12:03:01G	2996	0.0871564	0.00759623
sas	B	B*40:02:01G	C	C*12:03:01G	2991	-0.0199499	0.000398
sas	B	B*40:04:01G	C	C*12:03:01G	2990	0	0
sas	B	B*40:05:01G	C	C*12:03:01G	2990	0	0
sas	B	B*40:06:01G	C	C*12:03:01G	2992	-0.0609395	0.00371362
sas	B	B*40:08:01G	C	C*12:03:01G	2990	0	0
sas	B	B*40:11:01G	C	C*12:03:01G	2990	0	0
sas	B	B*40:16:01G	C	C*12:03:01G	2990	0	0
sas	B	B*40:27:01	C	C*12:03:01G	2990	0	0
sas	B	B*41:01:01G	C	C*12:03:01G	2990	-0.00783831	6.14e-05
sas	B	B*41:02:01G	C	C*12:03:01G	2990	-0.0200023	0.0004
sas	B	B*42:01:01G	C	C*12:03:01G	2990	-0.0163209	0.000266
sas	B	B*42:02:01G	C	C*12:03:01G	2990	0	0
sas	B	B*44:02:01G	C	C*12:03:01G	2990	-0.0294325	0.000866
sas	B	B*44:03:01G	C	C*12:03:01G	2991	-0.0210085	0.000441
sas	B	B*44:03:02G	C	C*12:03:01G	2990	-0.054719	0.00299417
sas	B	B*44:05:01G	C	C*12:03:01G	2990	-0.00576354	3.32e-05
sas	B	B*44:10	C	C*12:03:01G	2990	0	0
sas	B	B*44:188	C	C*12:03:01G	2990	-0.00815225	6.65e-05
sas	B	B*44:212	C	C*12:03:01G	2990	0	0
sas	B	B*44:221	C	C*12:03:01G	2990	0	0
sas	B	B*44:224	C	C*12:03:01G	2990	0.0349383	0.00122068
sas	B	B*44:269	C	C*12:03:01G	2990	-0.00576354	3.32e-05
sas	B	B*44:55	C	C*12:03:01G	2990	-0.00576354	3.32e-05
sas	B	B*45:01:01G	C	C*12:03:01G	2991	-0.0133446	0.000178
sas	B	B*47:01:01G	C	C*12:03:01G	2990	-0.00815225	6.65e-05
sas	B	B*48:01:01G	C	C*12:03:01G	2991	-0.0134817	0.000182
sas	B	B*49:01:01G	C	C*12:03:01G	2990	-0.0061837	3.82e-05
sas	B	B*50:01:01G	C	C*12:03:01G	2991	-0.0132812	0.000176
sas	B	B*50:02:01G	C	C*12:03:01G	2990	0	0
sas	B	B*51:01:01G	C	C*12:03:01G	2996	-0.0207804	0.000432
sas	B	B*51:02:01G	C	C*12:03:01G	2990	-0.00815225	6.65e-05
sas	B	B*51:08:01G	C	C*12:03:01G	2990	-0.00576354	3.32e-05
sas	B	B*52:01:01G	C	C*12:03:01G	2996	-0.0531093	0.0028206
sas	B	B*52:01:02G	C	C*12:03:01G	2991	0.0139137	0.000194
sas	B	B*53:01:01G	C	C*12:03:01G	2990	-0.0289341	0.000837
sas	B	B*55:01:01G	C	C*12:03:01G	2991	-0.0552089	0.00304802
sas	B	B*56:01:01G	C	C*12:03:01G	2990	-0.0380624	0.00144875
sas	B	B*57:01:01G	C	C*12:03:01G	2995	-0.0476214	0.00226779
sas	B	B*57:02:01G	C	C*12:03:01G	2990	-0.00576354	3.32e-05
sas	B	B*57:03:01G	C	C*12:03:01G	2990	-0.0115329	0.000133
sas	B	B*57:04:01	C	C*12:03:01G	2990	-0.00576354	3.32e-05
sas	B	B*58:01:01G	C	C*12:03:01G	2991	-0.0115529	0.000133
sas	B	B*58:02:01G	C	C*12:03:01G	2990	-0.00998609	9.97e-05
sas	B	B*78:01:01G	C	C*12:03:01G	2990	-0.00576354	3.32e-05
sas	B	B*81:01:01G	C	C*12:03:01G	2990	0	0
sas	B	B*82:01:01G	C	C*12:03:01G	2990	0	0
sas	B	B*07:02:01G	C	C*14:02:01G	2998	-0.0339386	0.00115183
sas	B	B*07:05:01G	C	C*14:02:01G	2992	-0.0346274	0.00119906
sas	B	B*07:359	C	C*14:02:01G	2990	-0.00738749	5.46e-05
sas	B	B*08:01:01G	C	C*14:02:01G	2998	-0.0450323	0.00202791
sas	B	B*13:02:01G	C	C*14:02:01G	2992	-0.000564	3.18e-07
sas	B	B*14:01:01G	C	C*14:02:01G	2990	-0.0112921	0.000128
sas	B	B*14:02:01G	C	C*14:02:01G	2991	-0.00989904	9.8e-05
sas	B	B*14:03	C	C*14:02:01G	2990	0	0
sas	B	B*15:01:01G	C	C*14:02:01G	2990	-0.0226106	0.000511
sas	B	B*15:03:01G	C	C*14:02:01G	2990	-0.0135035	0.000182
sas	B	B*15:04:01G	C	C*14:02:01G	2990	-0.00426374	1.82e-05
sas	B	B*15:10:01G	C	C*14:02:01G	2990	-0.0104527	0.000109
sas	B	B*15:15:01G	C	C*14:02:01G	2990	0	0
sas	B	B*15:16:01G	C	C*14:02:01G	2991	0.107747	0.0116095
sas	B	B*15:17:01G	C	C*14:02:01G	2991	-0.0278392	0.000775
sas	B	B*15:18:01G	C	C*14:02:01G	2991	-0.0285717	0.000816
sas	B	B*15:30:01G	C	C*14:02:01G	2990	0	0
sas	B	B*15:39:01G	C	C*14:02:01G	2990	0	0
sas	B	B*18:01:01G	C	C*14:02:01G	2994	-0.023107	0.000534
sas	B	B*27:02:01G	C	C*14:02:01G	2990	-0.0120738	0.000145777
sas	B	B*27:03	C	C*14:02:01G	2990	-0.00426374	1.82e-05
sas	B	B*27:05:02G	C	C*14:02:01G	2994	-0.0376418	0.0014169
sas	B	B*35:01:01G	C	C*14:02:01G	2992	-0.0451878	0.00204194
sas	B	B*35:02:01G	C	C*14:02:01G	2990	-0.0159913	0.000256
sas	B	B*35:03:01G	C	C*14:02:01G	2990	0.00346263	1.2e-05
sas	B	B*35:04:01G	C	C*14:02:01G	2990	0	0
sas	B	B*35:05:01G	C	C*14:02:01G	2991	-0.00593437	3.52e-05
sas	B	B*35:08:01G	C	C*14:02:01G	2990	-0.0170979	0.000292
sas	B	B*35:12:01G	C	C*14:02:01G	2990	0	0
sas	B	B*35:14:01G	C	C*14:02:01G	2990	0	0
sas	B	B*35:16	C	C*14:02:01G	2990	0	0
sas	B	B*35:17:01G	C	C*14:02:01G	2990	0	0
sas	B	B*35:20:01	C	C*14:02:01G	2990	0	0
sas	B	B*35:43:01G	C	C*14:02:01G	2990	-0.00426374	1.82e-05
sas	B	B*37:01:01G	C	C*14:02:01G	2990	-0.031114	0.000968
sas	B	B*38:01:01G	C	C*14:02:01G	2990	0.0127046	0.000161
sas	B	B*39:01:01G	C	C*14:02:01G	2992	-0.00592701	3.51e-05
sas	B	B*39:02:02G	C	C*14:02:01G	2990	0	0
sas	B	B*39:05:01G	C	C*14:02:01G	2990	0.0392129	0.00153765
sas	B	B*39:06:02G	C	C*14:02:01G	2990	-0.0120738	0.000146
sas	B	B*39:08	C	C*14:02:01G	2990	-0.00426374	1.82e-05
sas	B	B*39:10:01G	C	C*14:02:01G	2990	-0.00954041	9.1e-05
sas	B	B*39:11	C	C*14:02:01G	2990	0	0
sas	B	B*40:01:01G	C	C*14:02:01G	2996	-0.033994	0.00115559
sas	B	B*40:02:01G	C	C*14:02:01G	2991	-0.000119	1.42e-08
sas	B	B*40:04:01G	C	C*14:02:01G	2990	0	0
sas	B	B*40:05:01G	C	C*14:02:01G	2990	0	0
sas	B	B*40:06:01G	C	C*14:02:01G	2992	-0.0360518	0.00129974
sas	B	B*40:08:01G	C	C*14:02:01G	2990	0	0
sas	B	B*40:11:01G	C	C*14:02:01G	2990	0	0
sas	B	B*40:16:01G	C	C*14:02:01G	2990	0	0
sas	B	B*40:27:01	C	C*14:02:01G	2990	0	0
sas	B	B*41:01:01G	C	C*14:02:01G	2990	-0.0226642	0.000514
sas	B	B*41:02:01G	C	C*14:02:01G	2990	-0.0147973	0.000219
sas	B	B*42:01:01G	C	C*14:02:01G	2990	-0.0120738	0.000146
sas	B	B*42:02:01G	C	C*14:02:01G	2990	0	0
sas	B	B*44:02:01G	C	C*14:02:01G	2990	-0.0228366	0.000522
sas	B	B*44:03:01G	C	C*14:02:01G	2991	-0.0118456	0.00014
sas	B	B*44:03:02G	C	C*14:02:01G	2990	-0.0235966	0.000557
sas	B	B*44:05:01G	C	C*14:02:01G	2990	-0.00426374	1.82e-05
sas	B	B*44:10	C	C*14:02:01G	2990	0	0
sas	B	B*44:188	C	C*14:02:01G	2990	-0.00603085	3.64e-05
sas	B	B*44:212	C	C*14:02:01G	2990	0	0
sas	B	B*44:221	C	C*14:02:01G	2990	0	0
sas	B	B*44:224	C	C*14:02:01G	2990	-0.0104527	0.000109
sas	B	B*44:269	C	C*14:02:01G	2990	0.0764236	0.00584056
sas	B	B*44:55	C	C*14:02:01G	2990	-0.00426374	1.82e-05
sas	B	B*45:01:01G	C	C*14:02:01G	2991	-0.0195979	0.000384
sas	B	B*47:01:01G	C	C*14:02:01G	2990	-0.00603085	3.64e-05
sas	B	B*48:01:01G	C	C*14:02:01G	2991	0.00201543	4.06e-06
sas	B	B*49:01:01G	C	C*14:02:01G	2990	-0.0257697	0.000664
sas	B	B*50:01:01G	C	C*14:02:01G	2991	-0.0355349	0.00126273
sas	B	B*50:02:01G	C	C*14:02:01G	2990	0	0
sas	B	B*51:01:01G	C	C*14:02:01G	2996	0.430861	0.185641
sas	B	B*51:02:01G	C	C*14:02:01G	2990	-0.00603085	3.64e-05
sas	B	B*51:08:01G	C	C*14:02:01G	2990	-0.00426374	1.82e-05
sas	B	B*52:01:01G	C	C*14:02:01G	2996	-0.0411997	0.00169741
sas	B	B*52:01:02G	C	C*14:02:01G	2991	-0.00953713	9.1e-05
sas	B	B*53:01:01G	C	C*14:02:01G	2990	0.0434057	0.00188406
sas	B	B*55:01:01G	C	C*14:02:01G	2991	-0.0218239	0.000476
sas	B	B*56:01:01G	C	C*14:02:01G	2990	0.00901844	8.13e-05
sas	B	B*57:01:01G	C	C*14:02:01G	2995	-0.0528885	0.0027972
sas	B	B*57:02:01G	C	C*14:02:01G	2990	-0.00426374	1.82e-05
sas	B	B*57:03:01G	C	C*14:02:01G	2990	-0.00853177	7.28e-05
sas	B	B*57:04:01	C	C*14:02:01G	2990	-0.00426374	1.82e-05
sas	B	B*58:01:01G	C	C*14:02:01G	2991	-0.0405703	0.00164595
sas	B	B*58:02:01G	C	C*14:02:01G	2990	-0.00738749	5.46e-05
sas	B	B*78:01:01G	C	C*14:02:01G	2990	-0.00426374	1.82e-05
sas	B	B*81:01:01G	C	C*14:02:01G	2990	0	0
sas	B	B*82:01:01G	C	C*14:02:01G	2990	0	0
sas	B	B*07:02:01G	C	C*14:03:01G	2997	0.0298284	0.00089
sas	B	B*07:05:01G	C	C*14:03:01G	2991	-0.0121091	0.000147
sas	B	B*07:359	C	C*14:03:01G	2989	0.181136	0.0328102
sas	B	B*08:01:01G	C	C*14:03:01G	2997	0.0387232	0.00149948
sas	B	B*13:02:01G	C	C*14:03:01G	2991	-0.0102222	0.000104
sas	B	B*14:01:01G	C	C*14:03:01G	2989	-0.00280711	7.88e-06
sas	B	B*14:02:01G	C	C*14:03:01G	2990	-0.00602515	3.63e-05
sas	B	B*14:03	C	C*14:03:01G	2989	0	0
sas	B	B*15:01:01G	C	C*14:03:01G	2989	-0.00986265	9.73e-05
sas	B	B*15:03:01G	C	C*14:03:01G	2989	-0.00335683	1.13e-05
sas	B	B*15:04:01G	C	C*14:03:01G	2989	-0.00105992	1.12e-06
sas	B	B*15:10:01G	C	C*14:03:01G	2989	-0.00259845	6.75e-06
sas	B	B*15:15:01G	C	C*14:03:01G	2989	0	0
sas	B	B*15:16:01G	C	C*14:03:01G	2990	-0.00149871	2.25e-06
sas	B	B*15:17:01G	C	C*14:03:01G	2990	-0.0091767	8.42e-05
sas	B	B*15:18:01G	C	C*14:03:01G	2990	-0.00941818	8.87e-05
sas	B	B*15:30:01G	C	C*14:03:01G	2989	0	0
sas	B	B*15:39:01G	C	C*14:03:01G	2989	0	0
sas	B	B*18:01:01G	C	C*14:03:01G	2993	0.0114715	0.000132
sas	B	B*27:02:01G	C	C*14:03:01G	2989	-0.00300143	9.01e-06
sas	B	B*27:03	C	C*14:03:01G	2989	-0.00105992	1.12e-06
sas	B	B*27:05:02G	C	C*14:03:01G	2993	-0.00935771	8.76e-05
sas	B	B*35:01:01G	C	C*14:03:01G	2991	-0.000979	9.58e-07
sas	B	B*35:02:01G	C	C*14:03:01G	2989	-0.00686024	4.71e-05
sas	B	B*35:03:01G	C	C*14:03:01G	2989	-0.0204008	0.000416
sas	B	B*35:04:01G	C	C*14:03:01G	2989	0	0
sas	B	B*35:05:01G	C	C*14:03:01G	2990	-0.0054255	2.94e-05
sas	B	B*35:08:01G	C	C*14:03:01G	2989	-0.00425037	1.81e-05
sas	B	B*35:12:01G	C	C*14:03:01G	2989	0	0
sas	B	B*35:14:01G	C	C*14:03:01G	2989	0	0
sas	B	B*35:16	C	C*14:03:01G	2989	0	0
sas	B	B*35:17:01G	C	C*14:03:01G	2989	0	0
sas	B	B*35:20:01	C	C*14:03:01G	2989	0	0
sas	B	B*35:43:01G	C	C*14:03:01G	2989	-0.00105992	1.12e-06
sas	B	B*37:01:01G	C	C*14:03:01G	2989	-0.0138143	0.000191
sas	B	B*38:01:01G	C	C*14:03:01G	2989	-0.00489218	2.39e-05
sas	B	B*39:01:01G	C	C*14:03:01G	2991	-0.00542367	2.94e-05
sas	B	B*39:02:02G	C	C*14:03:01G	2989	0	0
sas	B	B*39:05:01G	C	C*14:03:01G	2989	-0.00183646	3.37e-06
sas	B	B*39:06:02G	C	C*14:03:01G	2989	-0.00300143	9.01e-06
sas	B	B*39:08	C	C*14:03:01G	2989	-0.00105992	1.12e-06
sas	B	B*39:10:01G	C	C*14:03:01G	2989	-0.00237165	5.62e-06
sas	B	B*39:11	C	C*14:03:01G	2989	0	0
sas	B	B*40:01:01G	C	C*14:03:01G	2995	-0.0144332	0.000208
sas	B	B*40:02:01G	C	C*14:03:01G	2990	-0.00807557	6.52e-05
sas	B	B*40:04:01G	C	C*14:03:01G	2989	0	0
sas	B	B*40:05:01G	C	C*14:03:01G	2989	0	0
sas	B	B*40:06:01G	C	C*14:03:01G	2991	-0.0226158	0.000511
sas	B	B*40:08:01G	C	C*14:03:01G	2989	0	0
sas	B	B*40:11:01G	C	C*14:03:01G	2989	0	0
sas	B	B*40:16:01G	C	C*14:03:01G	2989	0	0
sas	B	B*40:27:01	C	C*14:03:01G	2989	0	0
sas	B	B*41:01:01G	C	C*14:03:01G	2989	-0.0056341	3.17e-05
sas	B	B*41:02:01G	C	C*14:03:01G	2989	-0.00367846	1.35e-05
sas	B	B*42:01:01G	C	C*14:03:01G	2989	-0.00300143	9.01e-06
sas	B	B*42:02:01G	C	C*14:03:01G	2989	0	0
sas	B	B*44:02:01G	C	C*14:03:01G	2989	-0.00829241	6.88e-05
sas	B	B*44:03:01G	C	C*14:03:01G	2990	0.322189	0.103806
sas	B	B*44:03:02G	C	C*14:03:01G	2989	-0.0182332	0.000332
sas	B	B*44:05:01G	C	C*14:03:01G	2989	-0.00105992	1.12e-06
sas	B	B*44:10	C	C*14:03:01G	2989	0	0
sas	B	B*44:188	C	C*14:03:01G	2989	-0.00149921	2.25e-06
sas	B	B*44:212	C	C*14:03:01G	2989	0	0
sas	B	B*44:221	C	C*14:03:01G	2989	0	0
sas	B	B*44:224	C	C*14:03:01G	2989	-0.00259845	6.75e-06
sas	B	B*44:269	C	C*14:03:01G	2989	-0.00105992	1.12e-06
sas	B	B*44:55	C	C*14:03:01G	2989	-0.00105992	1.12e-06
sas	B	B*45:01:01G	C	C*14:03:01G	2990	0.0644944	0.00415953
sas	B	B*47:01:01G	C	C*14:03:01G	2989	-0.00149921	2.25e-06
sas	B	B*48:01:01G	C	C*14:03:01G	2990	-0.00612973	3.76e-05
sas	B	B*49:01:01G	C	C*14:03:01G	2989	-0.0064061	4.1e-05
sas	B	B*50:01:01G	C	C*14:03:01G	2990	-0.0107112	0.000115
sas	B	B*50:02:01G	C	C*14:03:01G	2989	0	0
sas	B	B*51:01:01G	C	C*14:03:01G	2995	-0.00314379	9.88e-06
sas	B	B*51:02:01G	C	C*14:03:01G	2989	-0.00149921	2.25e-06
sas	B	B*51:08:01G	C	C*14:03:01G	2989	-0.00105992	1.12e-06
sas	B	B*52:01:01G	C	C*14:03:01G	2995	-0.0207996	0.000433
sas	B	B*52:01:02G	C	C*14:03:01G	2990	-0.00237085	5.62e-06
sas	B	B*53:01:01G	C	C*14:03:01G	2989	-0.00532103	2.83e-05
sas	B	B*55:01:01G	C	C*14:03:01G	2990	-0.0112158	0.000126
sas	B	B*56:01:01G	C	C*14:03:01G	2989	-0.00699975	4.9e-05
sas	B	B*57:01:01G	C	C*14:03:01G	2994	0.017501	0.000306
sas	B	B*57:02:01G	C	C*14:03:01G	2989	-0.00105992	1.12e-06
sas	B	B*57:03:01G	C	C*14:03:01G	2989	-0.00212091	4.5e-06
sas	B	B*57:04:01	C	C*14:03:01G	2989	-0.00105992	1.12e-06
sas	B	B*58:01:01G	C	C*14:03:01G	2990	-0.0166595	0.000278
sas	B	B*58:02:01G	C	C*14:03:01G	2989	-0.00183646	3.37e-06
sas	B	B*78:01:01G	C	C*14:03:01G	2989	-0.00105992	1.12e-06
sas	B	B*81:01:01G	C	C*14:03:01G	2989	0	0
sas	B	B*82:01:01G	C	C*14:03:01G	2989	0	0
sas	B	B*07:02:01G	C	C*15:02:01G	3001	-0.0773698	0.00598609
sas	B	B*07:05:01G	C	C*15:02:01G	2995	-0.0512256	0.00262406
sas	B	B*07:359	C	C*15:02:01G	2993	-0.0132777	0.000176
sas	B	B*08:01:01G	C	C*15:02:01G	3001	-0.0625178	0.00390848
sas	B	B*13:02:01G	C	C*15:02:01G	2995	-0.0320663	0.00102825
sas	B	B*14:01:01G	C	C*15:02:01G	2993	-0.00279999	7.84e-06
sas	B	B*14:02:01G	C	C*15:02:01G	2994	-0.0118718	0.000141
sas	B	B*14:03	C	C*15:02:01G	2993	0	0
sas	B	B*15:01:01G	C	C*15:02:01G	2993	-0.0224106	0.000502
sas	B	B*15:03:01G	C	C*15:02:01G	2993	-0.02427	0.000589
sas	B	B*15:04:01G	C	C*15:02:01G	2993	-0.0076633	5.87e-05
sas	B	B*15:10:01G	C	C*15:02:01G	2993	-0.0187869	0.000353
sas	B	B*15:15:01G	C	C*15:02:01G	2993	0	0
sas	B	B*15:16:01G	C	C*15:02:01G	2994	-0.0108354	0.000117
sas	B	B*15:17:01G	C	C*15:02:01G	2994	-0.035139	0.00123475
sas	B	B*15:18:01G	C	C*15:02:01G	2994	-0.0307257	0.000944
sas	B	B*15:30:01G	C	C*15:02:01G	2993	0	0
sas	B	B*15:39:01G	C	C*15:02:01G	2993	0	0
sas	B	B*18:01:01G	C	C*15:02:01G	2997	-0.0550565	0.00303122
sas	B	B*27:02:01G	C	C*15:02:01G	2993	-0.00533215	2.84e-05
sas	B	B*27:03	C	C*15:02:01G	2993	-0.0076633	5.87e-05
sas	B	B*27:05:02G	C	C*15:02:01G	2997	-0.0274601	0.000754
sas	B	B*35:01:01G	C	C*15:02:01G	2995	-0.0837697	0.00701736
sas	B	B*35:02:01G	C	C*15:02:01G	2993	-0.0229953	0.000529
sas	B	B*35:03:01G	C	C*15:02:01G	2993	-0.0752569	0.0056636
sas	B	B*35:04:01G	C	C*15:02:01G	2993	0	0
sas	B	B*35:05:01G	C	C*15:02:01G	2994	-0.0301186	0.000907
sas	B	B*35:08:01G	C	C*15:02:01G	2993	-0.0191406	0.000366
sas	B	B*35:12:01G	C	C*15:02:01G	2993	0	0
sas	B	B*35:14:01G	C	C*15:02:01G	2993	0	0
sas	B	B*35:16	C	C*15:02:01G	2993	0	0
sas	B	B*35:17:01G	C	C*15:02:01G	2993	0	0
sas	B	B*35:20:01	C	C*15:02:01G	2993	0	0
sas	B	B*35:43:01G	C	C*15:02:01G	2993	-0.0076633	5.87e-05
sas	B	B*37:01:01G	C	C*15:02:01G	2993	-0.0297965	0.000888
sas	B	B*38:01:01G	C	C*15:02:01G	2993	-0.0353706	0.00125108
sas	B	B*39:01:01G	C	C*15:02:01G	2995	-0.0209981	0.000441
sas	B	B*39:02:02G	C	C*15:02:01G	2993	0	0
sas	B	B*39:05:01G	C	C*15:02:01G	2993	-0.0132777	0.000176
sas	B	B*39:06:02G	C	C*15:02:01G	2993	0.0110362	0.000122
sas	B	B*39:08	C	C*15:02:01G	2993	-0.0076633	5.87e-05
sas	B	B*39:10:01G	C	C*15:02:01G	2993	0.00354697	1.26e-05
sas	B	B*39:11	C	C*15:02:01G	2993	0	0
sas	B	B*40:01:01G	C	C*15:02:01G	2999	-0.0596861	0.00356243
sas	B	B*40:02:01G	C	C*15:02:01G	2994	0.102371	0.0104798
sas	B	B*40:04:01G	C	C*15:02:01G	2993	0	0
sas	B	B*40:05:01G	C	C*15:02:01G	2993	0	0
sas	B	B*40:06:01G	C	C*15:02:01G	2995	0.653108	0.42655
sas	B	B*40:08:01G	C	C*15:02:01G	2993	0	0
sas	B	B*40:11:01G	C	C*15:02:01G	2993	0	0
sas	B	B*40:16:01G	C	C*15:02:01G	2993	0	0
sas	B	B*40:27:01	C	C*15:02:01G	2993	0	0
sas	B	B*41:01:01G	C	C*15:02:01G	2993	-0.0143985	0.000207
sas	B	B*41:02:01G	C	C*15:02:01G	2993	-0.0132217	0.000175
sas	B	B*42:01:01G	C	C*15:02:01G	2993	-0.0217005	0.000471
sas	B	B*42:02:01G	C	C*15:02:01G	2993	0	0
sas	B	B*44:02:01G	C	C*15:02:01G	2993	-0.0418649	0.00175267
sas	B	B*44:03:01G	C	C*15:02:01G	2994	-0.0229445	0.000526
sas	B	B*44:03:02G	C	C*15:02:01G	2993	-0.0747985	0.00559481
sas	B	B*44:05:01G	C	C*15:02:01G	2993	-0.0076633	5.87e-05
sas	B	B*44:10	C	C*15:02:01G	2993	0	0
sas	B	B*44:188	C	C*15:02:01G	2993	-0.0108394	0.000117
sas	B	B*44:212	C	C*15:02:01G	2993	0	0
sas	B	B*44:221	C	C*15:02:01G	2993	0	0
sas	B	B*44:224	C	C*15:02:01G	2993	-0.0187869	0.000353
sas	B	B*44:269	C	C*15:02:01G	2993	-0.0076633	5.87e-05
sas	B	B*44:55	C	C*15:02:01G	2993	-0.0076633	5.87e-05
sas	B	B*45:01:01G	C	C*15:02:01G	2994	-0.00484922	2.35e-05
sas	B	B*47:01:01G	C	C*15:02:01G	2993	-0.0108394	0.000117
sas	B	B*48:01:01G	C	C*15:02:01G	2994	-0.0290305	0.000843
sas	B	B*49:01:01G	C	C*15:02:01G	2993	-0.0168967	0.000285
sas	B	B*50:01:01G	C	C*15:02:01G	2994	-0.0471416	0.00222233
sas	B	B*50:02:01G	C	C*15:02:01G	2993	0	0
sas	B	B*51:01:01G	C	C*15:02:01G	2999	0.158958	0.0252678
sas	B	B*51:02:01G	C	C*15:02:01G	2993	0.0872722	0.00761643
sas	B	B*51:08:01G	C	C*15:02:01G	2993	-0.0076633	5.87e-05
sas	B	B*52:01:01G	C	C*15:02:01G	2999	-0.0574855	0.00330458
sas	B	B*52:01:02G	C	C*15:02:01G	2994	-0.0171409	0.000294
sas	B	B*53:01:01G	C	C*15:02:01G	2993	-0.0291853	0.000852
sas	B	B*55:01:01G	C	C*15:02:01G	2994	-0.0365901	0.00133884
sas	B	B*56:01:01G	C	C*15:02:01G	2993	-0.0150984	0.000228
sas	B	B*57:01:01G	C	C*15:02:01G	2998	-0.0569979	0.00324876
sas	B	B*57:02:01G	C	C*15:02:01G	2993	-0.0076633	5.87e-05
sas	B	B*57:03:01G	C	C*15:02:01G	2993	-0.0153343	0.000235
sas	B	B*57:04:01	C	C*15:02:01G	2993	0.0385792	0.00148835
sas	B	B*58:01:01G	C	C*15:02:01G	2994	-0.0323013	0.00104337
sas	B	B*58:02:01G	C	C*15:02:01G	2993	-0.0132777	0.000176
sas	B	B*78:01:01G	C	C*15:02:01G	2993	-0.0076633	5.87e-05
sas	B	B*81:01:01G	C	C*15:02:01G	2993	0	0
sas	B	B*82:01:01G	C	C*15:02:01G	2993	0	0
sas	B	B*07:02:01G	C	C*15:05:01G	2997	-0.0234038	0.000548
sas	B	B*07:05:01G	C	C*15:05:01G	2991	0.657126	0.431814
sas	B	B*07:359	C	C*15:05:01G	2989	-0.00505707	2.56e-05
sas	B	B*08:01:01G	C	C*15:05:01G	2997	-0.0341338	0.00116512
sas	B	B*13:02:01G	C	C*15:05:01G	2991	-0.0281487	0.000792
sas	B	B*14:01:01G	C	C*15:05:01G	2989	-0.00772998	5.98e-05
sas	B	B*14:02:01G	C	C*15:05:01G	2990	-0.0165915	0.000275
sas	B	B*14:03	C	C*15:05:01G	2989	0	0
sas	B	B*15:01:01G	C	C*15:05:01G	2989	-0.0271589	0.000738
sas	B	B*15:03:01G	C	C*15:05:01G	2989	-0.00924374	8.54e-05
sas	B	B*15:04:01G	C	C*15:05:01G	2989	-0.00291872	8.52e-06
sas	B	B*15:10:01G	C	C*15:05:01G	2989	-0.00715537	5.12e-05
sas	B	B*15:15:01G	C	C*15:05:01G	2989	0	0
sas	B	B*15:16:01G	C	C*15:05:01G	2990	-0.00412699	1.7e-05
sas	B	B*15:17:01G	C	C*15:05:01G	2990	-0.000109	1.2e-08
sas	B	B*15:18:01G	C	C*15:05:01G	2990	-0.0259348	0.000673
sas	B	B*15:30:01G	C	C*15:05:01G	2989	0	0
sas	B	B*15:39:01G	C	C*15:05:01G	2989	0	0
sas	B	B*18:01:01G	C	C*15:05:01G	2993	-0.0110976	0.000123
sas	B	B*27:02:01G	C	C*15:05:01G	2989	-0.00826508	6.83e-05
sas	B	B*27:03	C	C*15:05:01G	2989	-0.00291872	8.52e-06
sas	B	B*27:05:02G	C	C*15:05:01G	2993	-0.0134085	0.00018
sas	B	B*35:01:01G	C	C*15:05:01G	2991	-0.040406	0.00163265
sas	B	B*35:02:01G	C	C*15:05:01G	2989	-0.0188911	0.000357
sas	B	B*35:03:01G	C	C*15:05:01G	2989	-0.0249784	0.000624
sas	B	B*35:04:01G	C	C*15:05:01G	2989	0	0
sas	B	B*35:05:01G	C	C*15:05:01G	2990	-0.0149402	0.000223
sas	B	B*35:08:01G	C	C*15:05:01G	2989	-0.0117043	0.000137
sas	B	B*35:12:01G	C	C*15:05:01G	2989	0	0
sas	B	B*35:14:01G	C	C*15:05:01G	2989	0	0
sas	B	B*35:16	C	C*15:05:01G	2989	0	0
sas	B	B*35:17:01G	C	C*15:05:01G	2989	0	0
sas	B	B*35:20:01	C	C*15:05:01G	2989	0	0
sas	B	B*35:43:01G	C	C*15:05:01G	2989	-0.00291872	8.52e-06
sas	B	B*37:01:01G	C	C*15:05:01G	2989	-0.0126149	0.000159
sas	B	B*38:01:01G	C	C*15:05:01G	2989	-0.0134716	0.000181
sas	B	B*39:01:01G	C	C*15:05:01G	2991	-0.0149351	0.000223
sas	B	B*39:02:02G	C	C*15:05:01G	2989	0	0
sas	B	B*39:05:01G	C	C*15:05:01G	2989	-0.00505707	2.56e-05
sas	B	B*39:06:02G	C	C*15:05:01G	2989	-0.00826508	6.83e-05
sas	B	B*39:08	C	C*15:05:01G	2989	-0.00291872	8.52e-06
sas	B	B*39:10:01G	C	C*15:05:01G	2989	-0.00653083	4.27e-05
sas	B	B*39:11	C	C*15:05:01G	2989	0	0
sas	B	B*40:01:01G	C	C*15:05:01G	2995	-0.0314049	0.000986
sas	B	B*40:02:01G	C	C*15:05:01G	2990	-0.0222377	0.000495
sas	B	B*40:04:01G	C	C*15:05:01G	2989	0	0
sas	B	B*40:05:01G	C	C*15:05:01G	2989	0	0
sas	B	B*40:06:01G	C	C*15:05:01G	2991	-0.00174954	3.06e-06
sas	B	B*40:08:01G	C	C*15:05:01G	2989	0	0
sas	B	B*40:11:01G	C	C*15:05:01G	2989	0	0
sas	B	B*40:16:01G	C	C*15:05:01G	2989	0	0
sas	B	B*40:27:01	C	C*15:05:01G	2989	0	0
sas	B	B*41:01:01G	C	C*15:05:01G	2989	-0.0155147	0.000241
sas	B	B*41:02:01G	C	C*15:05:01G	2989	-0.0101294	0.000103
sas	B	B*42:01:01G	C	C*15:05:01G	2989	-0.00826508	6.83e-05
sas	B	B*42:02:01G	C	C*15:05:01G	2989	0	0
sas	B	B*44:02:01G	C	C*15:05:01G	2989	-0.0228349	0.000521
sas	B	B*44:03:01G	C	C*15:05:01G	2990	-0.00792766	6.28e-05
sas	B	B*44:03:02G	C	C*15:05:01G	2989	-0.0157281	0.000247
sas	B	B*44:05:01G	C	C*15:05:01G	2989	-0.00291872	8.52e-06
sas	B	B*44:10	C	C*15:05:01G	2989	0	0
sas	B	B*44:188	C	C*15:05:01G	2989	-0.00412839	1.7e-05
sas	B	B*44:212	C	C*15:05:01G	2989	0	0
sas	B	B*44:221	C	C*15:05:01G	2989	0	0
sas	B	B*44:224	C	C*15:05:01G	2989	0.0385442	0.00148566
sas	B	B*44:269	C	C*15:05:01G	2989	-0.00291872	8.52e-06
sas	B	B*44:55	C	C*15:05:01G	2989	-0.00291872	8.52e-06
sas	B	B*45:01:01G	C	C*15:05:01G	2990	-0.0134157	0.00018
sas	B	B*47:01:01G	C	C*15:05:01G	2989	-0.00412839	1.7e-05
sas	B	B*48:01:01G	C	C*15:05:01G	2990	-0.0168794	0.000285
sas	B	B*49:01:01G	C	C*15:05:01G	2989	0.000149	2.21e-08
sas	B	B*50:01:01G	C	C*15:05:01G	2990	-0.00855733	7.32e-05
sas	B	B*50:02:01G	C	C*15:05:01G	2989	0	0
sas	B	B*51:01:01G	C	C*15:05:01G	2995	-0.0196353	0.000386
sas	B	B*51:02:01G	C	C*15:05:01G	2989	-0.00412839	1.7e-05
sas	B	B*51:08:01G	C	C*15:05:01G	2989	-0.00291872	8.52e-06
sas	B	B*52:01:01G	C	C*15:05:01G	2995	-0.0277156	0.000768
sas	B	B*52:01:02G	C	C*15:05:01G	2990	-0.00652862	4.26e-05
sas	B	B*53:01:01G	C	C*15:05:01G	2989	-0.0146526	0.000215
sas	B	B*55:01:01G	C	C*15:05:01G	2990	-0.0201221	0.000405
sas	B	B*56:01:01G	C	C*15:05:01G	2989	-0.0192753	0.000372
sas	B	B*57:01:01G	C	C*15:05:01G	2994	-0.0135118	0.000183
sas	B	B*57:02:01G	C	C*15:05:01G	2989	-0.00291872	8.52e-06
sas	B	B*57:03:01G	C	C*15:05:01G	2989	-0.00584038	3.41e-05
sas	B	B*57:04:01	C	C*15:05:01G	2989	-0.00291872	8.52e-06
sas	B	B*58:01:01G	C	C*15:05:01G	2990	-0.00893092	7.98e-05
sas	B	B*58:02:01G	C	C*15:05:01G	2989	-0.00505707	2.56e-05
sas	B	B*78:01:01G	C	C*15:05:01G	2989	-0.00291872	8.52e-06
sas	B	B*81:01:01G	C	C*15:05:01G	2989	0	0
sas	B	B*82:01:01G	C	C*15:05:01G	2989	0	0
sas	B	B*07:02:01G	C	C*15:09:01G	2996	0	0
sas	B	B*07:05:01G	C	C*15:09:01G	2990	0	0
sas	B	B*07:359	C	C*15:09:01G	2988	0	0
sas	B	B*08:01:01G	C	C*15:09:01G	2996	0	0
sas	B	B*13:02:01G	C	C*15:09:01G	2990	0	0
sas	B	B*14:01:01G	C	C*15:09:01G	2988	0	0
sas	B	B*14:02:01G	C	C*15:09:01G	2989	0	0
sas	B	B*14:03	C	C*15:09:01G	2988	0	0
sas	B	B*15:01:01G	C	C*15:09:01G	2988	0	0
sas	B	B*15:03:01G	C	C*15:09:01G	2988	0	0
sas	B	B*15:04:01G	C	C*15:09:01G	2988	0	0
sas	B	B*15:10:01G	C	C*15:09:01G	2988	0	0
sas	B	B*15:15:01G	C	C*15:09:01G	2988	0	0
sas	B	B*15:16:01G	C	C*15:09:01G	2989	0	0
sas	B	B*15:17:01G	C	C*15:09:01G	2989	0	0
sas	B	B*15:18:01G	C	C*15:09:01G	2989	0	0
sas	B	B*15:30:01G	C	C*15:09:01G	2988	0	0
sas	B	B*15:39:01G	C	C*15:09:01G	2988	0	0
sas	B	B*18:01:01G	C	C*15:09:01G	2992	0	0
sas	B	B*27:02:01G	C	C*15:09:01G	2988	0	0
sas	B	B*27:03	C	C*15:09:01G	2988	0	0
sas	B	B*27:05:02G	C	C*15:09:01G	2992	0	0
sas	B	B*35:01:01G	C	C*15:09:01G	2990	0	0
sas	B	B*35:02:01G	C	C*15:09:01G	2988	0	0
sas	B	B*35:03:01G	C	C*15:09:01G	2988	0	0
sas	B	B*35:04:01G	C	C*15:09:01G	2988	0	0
sas	B	B*35:05:01G	C	C*15:09:01G	2989	0	0
sas	B	B*35:08:01G	C	C*15:09:01G	2988	0	0
sas	B	B*35:12:01G	C	C*15:09:01G	2988	0	0
sas	B	B*35:14:01G	C	C*15:09:01G	2988	0	0
sas	B	B*35:16	C	C*15:09:01G	2988	0	0
sas	B	B*35:17:01G	C	C*15:09:01G	2988	0	0
sas	B	B*35:20:01	C	C*15:09:01G	2988	0	0
sas	B	B*35:43:01G	C	C*15:09:01G	2988	0	0
sas	B	B*37:01:01G	C	C*15:09:01G	2988	0	0
sas	B	B*38:01:01G	C	C*15:09:01G	2988	0	0
sas	B	B*39:01:01G	C	C*15:09:01G	2990	0	0
sas	B	B*39:02:02G	C	C*15:09:01G	2988	0	0
sas	B	B*39:05:01G	C	C*15:09:01G	2988	0	0
sas	B	B*39:06:02G	C	C*15:09:01G	2988	0	0
sas	B	B*39:08	C	C*15:09:01G	2988	0	0
sas	B	B*39:10:01G	C	C*15:09:01G	2988	0	0
sas	B	B*39:11	C	C*15:09:01G	2988	0	0
sas	B	B*40:01:01G	C	C*15:09:01G	2994	0	0
sas	B	B*40:02:01G	C	C*15:09:01G	2989	0	0
sas	B	B*40:04:01G	C	C*15:09:01G	2988	0	0
sas	B	B*40:05:01G	C	C*15:09:01G	2988	0	0
sas	B	B*40:06:01G	C	C*15:09:01G	2990	0	0
sas	B	B*40:08:01G	C	C*15:09:01G	2988	0	0
sas	B	B*40:11:01G	C	C*15:09:01G	2988	0	0
sas	B	B*40:16:01G	C	C*15:09:01G	2988	0	0
sas	B	B*40:27:01	C	C*15:09:01G	2988	0	0
sas	B	B*41:01:01G	C	C*15:09:01G	2988	0	0
sas	B	B*41:02:01G	C	C*15:09:01G	2988	0	0
sas	B	B*42:01:01G	C	C*15:09:01G	2988	0	0
sas	B	B*42:02:01G	C	C*15:09:01G	2988	0	0
sas	B	B*44:02:01G	C	C*15:09:01G	2988	0	0
sas	B	B*44:03:01G	C	C*15:09:01G	2989	0	0
sas	B	B*44:03:02G	C	C*15:09:01G	2988	0	0
sas	B	B*44:05:01G	C	C*15:09:01G	2988	0	0
sas	B	B*44:10	C	C*15:09:01G	2988	0	0
sas	B	B*44:188	C	C*15:09:01G	2988	0	0
sas	B	B*44:212	C	C*15:09:01G	2988	0	0
sas	B	B*44:221	C	C*15:09:01G	2988	0	0
sas	B	B*44:224	C	C*15:09:01G	2988	0	0
sas	B	B*44:269	C	C*15:09:01G	2988	0	0
sas	B	B*44:55	C	C*15:09:01G	2988	0	0
sas	B	B*45:01:01G	C	C*15:09:01G	2989	0	0
sas	B	B*47:01:01G	C	C*15:09:01G	2988	0	0
sas	B	B*48:01:01G	C	C*15:09:01G	2989	0	0
sas	B	B*49:01:01G	C	C*15:09:01G	2988	0	0
sas	B	B*50:01:01G	C	C*15:09:01G	2989	0	0
sas	B	B*50:02:01G	C	C*15:09:01G	2988	0	0
sas	B	B*51:01:01G	C	C*15:09:01G	2994	0	0
sas	B	B*51:02:01G	C	C*15:09:01G	2988	0	0
sas	B	B*51:08:01G	C	C*15:09:01G	2988	0	0
sas	B	B*52:01:01G	C	C*15:09:01G	2994	0	0
sas	B	B*52:01:02G	C	C*15:09:01G	2989	0	0
sas	B	B*53:01:01G	C	C*15:09:01G	2988	0	0
sas	B	B*55:01:01G	C	C*15:09:01G	2989	0	0
sas	B	B*56:01:01G	C	C*15:09:01G	2988	0	0
sas	B	B*57:01:01G	C	C*15:09:01G	2993	0	0
sas	B	B*57:02:01G	C	C*15:09:01G	2988	0	0
sas	B	B*57:03:01G	C	C*15:09:01G	2988	0	0
sas	B	B*57:04:01	C	C*15:09:01G	2988	0	0
sas	B	B*58:01:01G	C	C*15:09:01G	2989	0	0
sas	B	B*58:02:01G	C	C*15:09:01G	2988	0	0
sas	B	B*78:01:01G	C	C*15:09:01G	2988	0	0
sas	B	B*81:01:01G	C	C*15:09:01G	2988	0	0
sas	B	B*82:01:01G	C	C*15:09:01G	2988	0	0
sas	B	B*07:02:01G	C	C*16:01:01G	2996	-0.023107	0.000534
sas	B	B*07:05:01G	C	C*16:01:01G	2990	-0.0249591	0.000623
sas	B	B*07:359	C	C*16:01:01G	2988	-0.00378527	1.43e-05
sas	B	B*08:01:01G	C	C*16:01:01G	2996	-0.0263069	0.000692
sas	B	B*13:02:01G	C	C*16:01:01G	2990	-0.0210698	0.000444
sas	B	B*14:01:01G	C	C*16:01:01G	2988	-0.00578597	3.35e-05
sas	B	B*14:02:01G	C	C*16:01:01G	2989	-0.0124189	0.000154
sas	B	B*14:03	C	C*16:01:01G	2988	0	0
sas	B	B*15:01:01G	C	C*16:01:01G	2988	-0.0203288	0.000413
sas	B	B*15:03:01G	C	C*16:01:01G	2988	-0.00691904	4.79e-05
sas	B	B*15:04:01G	C	C*16:01:01G	2988	-0.00218469	4.77e-06
sas	B	B*15:10:01G	C	C*16:01:01G	2988	0.0581495	0.00338136
sas	B	B*15:15:01G	C	C*16:01:01G	2988	0	0
sas	B	B*15:16:01G	C	C*16:01:01G	2989	-0.0030891	9.54e-06
sas	B	B*15:17:01G	C	C*16:01:01G	2989	-0.0189149	0.000358
sas	B	B*15:18:01G	C	C*16:01:01G	2989	-0.0194126	0.000377
sas	B	B*15:30:01G	C	C*16:01:01G	2988	0	0
sas	B	B*15:39:01G	C	C*16:01:01G	2988	0	0
sas	B	B*18:01:01G	C	C*16:01:01G	2992	-0.00356039	1.27e-05
sas	B	B*27:02:01G	C	C*16:01:01G	2988	-0.0061865	3.83e-05
sas	B	B*27:03	C	C*16:01:01G	2988	-0.00218469	4.77e-06
sas	B	B*27:05:02G	C	C*16:01:01G	2992	-0.00211248	4.46e-06
sas	B	B*35:01:01G	C	C*16:01:01G	2990	-0.0128729	0.000166
sas	B	B*35:02:01G	C	C*16:01:01G	2988	0.00821481	6.75e-05
sas	B	B*35:03:01G	C	C*16:01:01G	2988	-0.024708	0.00061
sas	B	B*35:04:01G	C	C*16:01:01G	2988	0	0
sas	B	B*35:05:01G	C	C*16:01:01G	2989	0.0189396	0.000359
sas	B	B*35:08:01G	C	C*16:01:01G	2988	-0.0087608	7.68e-05
sas	B	B*35:12:01G	C	C*16:01:01G	2988	0	0
sas	B	B*35:14:01G	C	C*16:01:01G	2988	0	0
sas	B	B*35:16	C	C*16:01:01G	2988	0	0
sas	B	B*35:17:01G	C	C*16:01:01G	2988	0	0
sas	B	B*35:20:01	C	C*16:01:01G	2988	0	0
sas	B	B*35:43:01G	C	C*16:01:01G	2988	-0.00218469	4.77e-06
sas	B	B*37:01:01G	C	C*16:01:01G	2988	-0.028474	0.000811
sas	B	B*38:01:01G	C	C*16:01:01G	2988	-0.0100837	0.000102
sas	B	B*39:01:01G	C	C*16:01:01G	2990	-0.0111791	0.000125
sas	B	B*39:02:02G	C	C*16:01:01G	2988	0	0
sas	B	B*39:05:01G	C	C*16:01:01G	2988	-0.00378527	1.43e-05
sas	B	B*39:06:02G	C	C*16:01:01G	2988	-0.0061865	3.83e-05
sas	B	B*39:08	C	C*16:01:01G	2988	-0.00218469	4.77e-06
sas	B	B*39:10:01G	C	C*16:01:01G	2988	-0.0048884	2.39e-05
sas	B	B*39:11	C	C*16:01:01G	2988	0	0
sas	B	B*40:01:01G	C	C*16:01:01G	2994	0.0050163	2.52e-05
sas	B	B*40:02:01G	C	C*16:01:01G	2989	0.0249192	0.000621
sas	B	B*40:04:01G	C	C*16:01:01G	2988	0	0
sas	B	B*40:05:01G	C	C*16:01:01G	2988	0	0
sas	B	B*40:06:01G	C	C*16:01:01G	2990	-0.031323	0.000981
sas	B	B*40:08:01G	C	C*16:01:01G	2988	0	0
sas	B	B*40:11:01G	C	C*16:01:01G	2988	0	0
sas	B	B*40:16:01G	C	C*16:01:01G	2988	0	0
sas	B	B*40:27:01	C	C*16:01:01G	2988	0	0
sas	B	B*41:01:01G	C	C*16:01:01G	2988	-0.0116129	0.000135
sas	B	B*41:02:01G	C	C*16:01:01G	2988	-0.00758198	5.75e-05
sas	B	B*42:01:01G	C	C*16:01:01G	2988	-0.0061865	3.83e-05
sas	B	B*42:02:01G	C	C*16:01:01G	2988	0	0
sas	B	B*44:02:01G	C	C*16:01:01G	2988	-0.0170922	0.000292
sas	B	B*44:03:01G	C	C*16:01:01G	2989	0.386823	0.149632
sas	B	B*44:03:02G	C	C*16:01:01G	2988	-0.0279993	0.000784
sas	B	B*44:05:01G	C	C*16:01:01G	2988	-0.00218469	4.77e-06
sas	B	B*44:10	C	C*16:01:01G	2988	0	0
sas	B	B*44:188	C	C*16:01:01G	2988	0.106831	0.0114128
sas	B	B*44:212	C	C*16:01:01G	2988	0	0
sas	B	B*44:221	C	C*16:01:01G	2988	0	0
sas	B	B*44:224	C	C*16:01:01G	2988	-0.00535587	2.87e-05
sas	B	B*44:269	C	C*16:01:01G	2988	-0.00218469	4.77e-06
sas	B	B*44:55	C	C*16:01:01G	2988	-0.00218469	4.77e-06
sas	B	B*45:01:01G	C	C*16:01:01G	2989	0.393497	0.15484
sas	B	B*47:01:01G	C	C*16:01:01G	2988	-0.00309014	9.55e-06
sas	B	B*48:01:01G	C	C*16:01:01G	2989	-0.0126345	0.00016
sas	B	B*49:01:01G	C	C*16:01:01G	2988	-0.0132042	0.000174
sas	B	B*50:01:01G	C	C*16:01:01G	2989	-0.00752964	5.67e-05
sas	B	B*50:02:01G	C	C*16:01:01G	2988	0	0
sas	B	B*51:01:01G	C	C*16:01:01G	2994	-0.0336144	0.00112993
sas	B	B*51:02:01G	C	C*16:01:01G	2988	-0.00309014	9.55e-06
sas	B	B*51:08:01G	C	C*16:01:01G	2988	-0.00218469	4.77e-06
sas	B	B*52:01:01G	C	C*16:01:01G	2994	-0.0346567	0.00120108
sas	B	B*52:01:02G	C	C*16:01:01G	2989	0.270066	0.0729357
sas	B	B*53:01:01G	C	C*16:01:01G	2988	0.0202431	0.00041
sas	B	B*55:01:01G	C	C*16:01:01G	2989	-0.023118	0.000534
sas	B	B*56:01:01G	C	C*16:01:01G	2988	0.00944277	8.92e-05
sas	B	B*57:01:01G	C	C*16:01:01G	2993	-0.0300489	0.000903
sas	B	B*57:02:01G	C	C*16:01:01G	2988	-0.00218469	4.77e-06
sas	B	B*57:03:01G	C	C*16:01:01G	2988	-0.00437158	1.91e-05
sas	B	B*57:04:01	C	C*16:01:01G	2988	-0.00218469	4.77e-06
sas	B	B*58:01:01G	C	C*16:01:01G	2989	-0.0138028	0.000191
sas	B	B*58:02:01G	C	C*16:01:01G	2988	-0.00378527	1.43e-05
sas	B	B*78:01:01G	C	C*16:01:01G	2988	0.153241	0.0234827
sas	B	B*81:01:01G	C	C*16:01:01G	2988	0	0
sas	B	B*82:01:01G	C	C*16:01:01G	2988	0	0
sas	B	B*07:02:01G	C	C*16:02:01G	2997	-0.0204241	0.000417
sas	B	B*07:05:01G	C	C*16:02:01G	2991	-0.0139094	0.000193
sas	B	B*07:359	C	C*16:02:01G	2989	-0.00596229	3.55e-05
sas	B	B*08:01:01G	C	C*16:02:01G	2997	-0.032407	0.00105021
sas	B	B*13:02:01G	C	C*16:02:01G	2991	-0.0331872	0.00110139
sas	B	B*14:01:01G	C	C*16:02:01G	2989	-0.00911365	8.31e-05
sas	B	B*14:02:01G	C	C*16:02:01G	2990	-0.0195613	0.000383
sas	B	B*14:03	C	C*16:02:01G	2989	0	0
sas	B	B*15:01:01G	C	C*16:02:01G	2989	-0.0320203	0.0010253
sas	B	B*15:03:01G	C	C*16:02:01G	2989	-0.0108984	0.000119
sas	B	B*15:04:01G	C	C*16:02:01G	2989	-0.00344117	1.18e-05
sas	B	B*15:10:01G	C	C*16:02:01G	2989	-0.00843619	7.12e-05
sas	B	B*15:15:01G	C	C*16:02:01G	2989	0	0
sas	B	B*15:16:01G	C	C*16:02:01G	2990	-0.00486571	2.37e-05
sas	B	B*15:17:01G	C	C*16:02:01G	2990	0.00294938	8.7e-06
sas	B	B*15:18:01G	C	C*16:02:01G	2990	0.103101	0.0106299
sas	B	B*15:30:01G	C	C*16:02:01G	2989	0	0
sas	B	B*15:39:01G	C	C*16:02:01G	2989	0	0
sas	B	B*18:01:01G	C	C*16:02:01G	2993	0.0171832	0.000295
sas	B	B*27:02:01G	C	C*16:02:01G	2989	-0.00974453	9.5e-05
sas	B	B*27:03	C	C*16:02:01G	2989	-0.00344117	1.18e-05
sas	B	B*27:05:02G	C	C*16:02:01G	2993	-0.0196577	0.000386
sas	B	B*35:01:01G	C	C*16:02:01G	2991	-0.0404069	0.00163272
sas	B	B*35:02:01G	C	C*16:02:01G	2989	-0.00831606	6.92e-05
sas	B	B*35:03:01G	C	C*16:02:01G	2989	-0.0120985	0.000146
sas	B	B*35:04:01G	C	C*16:02:01G	2989	0	0
sas	B	B*35:05:01G	C	C*16:02:01G	2990	-0.0176145	0.00031
sas	B	B*35:08:01G	C	C*16:02:01G	2989	0.0105204	0.000111
sas	B	B*35:12:01G	C	C*16:02:01G	2989	0	0
sas	B	B*35:14:01G	C	C*16:02:01G	2989	0	0
sas	B	B*35:16	C	C*16:02:01G	2989	0	0
sas	B	B*35:17:01G	C	C*16:02:01G	2989	0	0
sas	B	B*35:20:01	C	C*16:02:01G	2989	0	0
sas	B	B*35:43:01G	C	C*16:02:01G	2989	-0.00344117	1.18e-05
sas	B	B*37:01:01G	C	C*16:02:01G	2989	-0.037497	0.00140602
sas	B	B*38:01:01G	C	C*16:02:01G	2989	0.00358965	1.29e-05
sas	B	B*39:01:01G	C	C*16:02:01G	2991	0.00150145	2.25e-06
sas	B	B*39:02:02G	C	C*16:02:01G	2989	0	0
sas	B	B*39:05:01G	C	C*16:02:01G	2989	-0.00596229	3.55e-05
sas	B	B*39:06:02G	C	C*16:02:01G	2989	-0.00974453	9.5e-05
sas	B	B*39:08	C	C*16:02:01G	2989	-0.00344117	1.18e-05
sas	B	B*39:10:01G	C	C*16:02:01G	2989	-0.00769986	5.93e-05
sas	B	B*39:11	C	C*16:02:01G	2989	0	0
sas	B	B*40:01:01G	C	C*16:02:01G	2995	-0.0251536	0.000633
sas	B	B*40:02:01G	C	C*16:02:01G	2990	-0.0262182	0.000687
sas	B	B*40:04:01G	C	C*16:02:01G	2989	0	0
sas	B	B*40:05:01G	C	C*16:02:01G	2989	0	0
sas	B	B*40:06:01G	C	C*16:02:01G	2991	-0.00181789	3.3e-06
sas	B	B*40:08:01G	C	C*16:02:01G	2989	0	0
sas	B	B*40:11:01G	C	C*16:02:01G	2989	0	0
sas	B	B*40:16:01G	C	C*16:02:01G	2989	0	0
sas	B	B*40:27:01	C	C*16:02:01G	2989	0	0
sas	B	B*41:01:01G	C	C*16:02:01G	2989	-0.0182918	0.000335
sas	B	B*41:02:01G	C	C*16:02:01G	2989	-0.0119426	0.000143
sas	B	B*42:01:01G	C	C*16:02:01G	2989	-0.00974453	9.5e-05
sas	B	B*42:02:01G	C	C*16:02:01G	2989	0	0
sas	B	B*44:02:01G	C	C*16:02:01G	2989	-0.0269224	0.000725
sas	B	B*44:03:01G	C	C*16:02:01G	2990	-0.0266833	0.000712
sas	B	B*44:03:02G	C	C*16:02:01G	2989	-0.0412477	0.00170138
sas	B	B*44:05:01G	C	C*16:02:01G	2989	-0.00344117	1.18e-05
sas	B	B*44:10	C	C*16:02:01G	2989	0	0
sas	B	B*44:188	C	C*16:02:01G	2989	-0.00486737	2.37e-05
sas	B	B*44:212	C	C*16:02:01G	2989	0	0
sas	B	B*44:221	C	C*16:02:01G	2989	0	0
sas	B	B*44:224	C	C*16:02:01G	2989	-0.00843619	7.12e-05
sas	B	B*44:269	C	C*16:02:01G	2989	-0.00344117	1.18e-05
sas	B	B*44:55	C	C*16:02:01G	2989	-0.00344117	1.18e-05
sas	B	B*45:01:01G	C	C*16:02:01G	2990	-0.0158171	0.00025
sas	B	B*47:01:01G	C	C*16:02:01G	2989	-0.00486737	2.37e-05
sas	B	B*48:01:01G	C	C*16:02:01G	2990	-0.0199008	0.000396
sas	B	B*49:01:01G	C	C*16:02:01G	2989	-0.00536479	2.88e-05
sas	B	B*50:01:01G	C	C*16:02:01G	2990	-0.00752733	5.67e-05
sas	B	B*50:02:01G	C	C*16:02:01G	2989	0	0
sas	B	B*51:01:01G	C	C*16:02:01G	2995	0.433465	0.187892
sas	B	B*51:02:01G	C	C*16:02:01G	2989	-0.00486737	2.37e-05
sas	B	B*51:08:01G	C	C*16:02:01G	2989	-0.00344117	1.18e-05
sas	B	B*52:01:01G	C	C*16:02:01G	2995	-0.0367532	0.0013508
sas	B	B*52:01:02G	C	C*16:02:01G	2990	-0.00769723	5.92e-05
sas	B	B*53:01:01G	C	C*16:02:01G	2989	-0.0172754	0.000298
sas	B	B*55:01:01G	C	C*16:02:01G	2990	-0.0177383	0.000315
sas	B	B*56:01:01G	C	C*16:02:01G	2989	-0.00782282	6.12e-05
sas	B	B*57:01:01G	C	C*16:02:01G	2994	-0.0335168	0.00112338
sas	B	B*57:02:01G	C	C*16:02:01G	2989	-0.00344117	1.18e-05
sas	B	B*57:03:01G	C	C*16:02:01G	2989	0.0416559	0.00173521
sas	B	B*57:04:01	C	C*16:02:01G	2989	-0.00344117	1.18e-05
sas	B	B*58:01:01G	C	C*16:02:01G	2990	-0.0092146	8.49e-05
sas	B	B*58:02:01G	C	C*16:02:01G	2989	-0.00596229	3.55e-05
sas	B	B*78:01:01G	C	C*16:02:01G	2989	-0.00344117	1.18e-05
sas	B	B*81:01:01G	C	C*16:02:01G	2989	0	0
sas	B	B*82:01:01G	C	C*16:02:01G	2989	0	0
sas	B	B*07:02:01G	C	C*16:04:01G	2996	0.0306566	0.00094
sas	B	B*07:05:01G	C	C*16:04:01G	2990	-0.00540995	2.93e-05
sas	B	B*07:359	C	C*16:04:01G	2988	-0.00082	6.73e-07
sas	B	B*08:01:01G	C	C*16:04:01G	2996	-0.00782436	6.12e-05
sas	B	B*13:02:01G	C	C*16:04:01G	2990	-0.00456692	2.09e-05
sas	B	B*14:01:01G	C	C*16:04:01G	2988	-0.00125412	1.57e-06
sas	B	B*14:02:01G	C	C*16:04:01G	2989	-0.00269182	7.25e-06
sas	B	B*14:03	C	C*16:04:01G	2988	0	0
sas	B	B*15:01:01G	C	C*16:04:01G	2988	-0.0044063	1.94e-05
sas	B	B*15:03:01G	C	C*16:04:01G	2988	-0.00149971	2.25e-06
sas	B	B*15:04:01G	C	C*16:04:01G	2988	-0.000474	2.24e-07
sas	B	B*15:10:01G	C	C*16:04:01G	2988	-0.00116089	1.35e-06
sas	B	B*15:15:01G	C	C*16:04:01G	2988	0	0
sas	B	B*15:16:01G	C	C*16:04:01G	2989	-0.00067	4.48e-07
sas	B	B*15:17:01G	C	C*16:04:01G	2989	-0.00409984	1.68e-05
sas	B	B*15:18:01G	C	C*16:04:01G	2989	-0.00420772	1.77e-05
sas	B	B*15:30:01G	C	C*16:04:01G	2988	0	0
sas	B	B*15:39:01G	C	C*16:04:01G	2988	0	0
sas	B	B*18:01:01G	C	C*16:04:01G	2992	-0.00612904	3.76e-05
sas	B	B*27:02:01G	C	C*16:04:01G	2988	-0.00134093	1.8e-06
sas	B	B*27:03	C	C*16:04:01G	2988	-0.000474	2.24e-07
sas	B	B*27:05:02G	C	C*16:04:01G	2992	-0.00418071	1.75e-05
sas	B	B*35:01:01G	C	C*16:04:01G	2990	-0.00866543	7.51e-05
sas	B	B*35:02:01G	C	C*16:04:01G	2988	-0.00306492	9.39e-06
sas	B	B*35:03:01G	C	C*16:04:01G	2988	-0.00911453	8.31e-05
sas	B	B*35:04:01G	C	C*16:04:01G	2988	0	0
sas	B	B*35:05:01G	C	C*16:04:01G	2989	-0.00242392	5.88e-06
sas	B	B*35:08:01G	C	C*16:04:01G	2988	-0.00189892	3.61e-06
sas	B	B*35:12:01G	C	C*16:04:01G	2988	0	0
sas	B	B*35:14:01G	C	C*16:04:01G	2988	0	0
sas	B	B*35:16	C	C*16:04:01G	2988	0	0
sas	B	B*35:17:01G	C	C*16:04:01G	2988	0	0
sas	B	B*35:20:01	C	C*16:04:01G	2988	0	0
sas	B	B*35:43:01G	C	C*16:04:01G	2988	-0.000474	2.24e-07
sas	B	B*37:01:01G	C	C*16:04:01G	2988	-0.00617177	3.81e-05
sas	B	B*38:01:01G	C	C*16:04:01G	2988	-0.00218565	4.78e-06
sas	B	B*39:01:01G	C	C*16:04:01G	2990	-0.00242311	5.87e-06
sas	B	B*39:02:02G	C	C*16:04:01G	2988	0	0
sas	B	B*39:05:01G	C	C*16:04:01G	2988	-0.00082	6.73e-07
sas	B	B*39:06:02G	C	C*16:04:01G	2988	-0.00134093	1.8e-06
sas	B	B*39:08	C	C*16:04:01G	2988	-0.000474	2.24e-07
sas	B	B*39:10:01G	C	C*16:04:01G	2988	-0.00105957	1.12e-06
sas	B	B*39:11	C	C*16:04:01G	2988	0	0
sas	B	B*40:01:01G	C	C*16:04:01G	2994	-0.00644832	4.16e-05
sas	B	B*40:02:01G	C	C*16:04:01G	2989	-0.00360789	1.3e-05
sas	B	B*40:04:01G	C	C*16:04:01G	2988	0	0
sas	B	B*40:05:01G	C	C*16:04:01G	2988	0	0
sas	B	B*40:06:01G	C	C*16:04:01G	2990	-0.0101042	0.000102
sas	B	B*40:08:01G	C	C*16:04:01G	2988	0	0
sas	B	B*40:11:01G	C	C*16:04:01G	2988	0	0
sas	B	B*40:16:01G	C	C*16:04:01G	2988	0	0
sas	B	B*40:27:01	C	C*16:04:01G	2988	0	0
sas	B	B*41:01:01G	C	C*16:04:01G	2988	-0.00251712	6.34e-06
sas	B	B*41:02:01G	C	C*16:04:01G	2988	-0.0016434	2.7e-06
sas	B	B*42:01:01G	C	C*16:04:01G	2988	-0.00134093	1.8e-06
sas	B	B*42:02:01G	C	C*16:04:01G	2988	0	0
sas	B	B*44:02:01G	C	C*16:04:01G	2988	0.180792	0.0326859
sas	B	B*44:03:01G	C	C*16:04:01G	2989	-0.00367189	1.35e-05
sas	B	B*44:03:02G	C	C*16:04:01G	2988	0.0354748	0.00125847
sas	B	B*44:05:01G	C	C*16:04:01G	2988	-0.000474	2.24e-07
sas	B	B*44:10	C	C*16:04:01G	2988	0	0
sas	B	B*44:188	C	C*16:04:01G	2988	-0.00067	4.49e-07
sas	B	B*44:212	C	C*16:04:01G	2988	0	0
sas	B	B*44:221	C	C*16:04:01G	2988	0	0
sas	B	B*44:224	C	C*16:04:01G	2988	-0.00116089	1.35e-06
sas	B	B*44:269	C	C*16:04:01G	2988	-0.000474	2.24e-07
sas	B	B*44:55	C	C*16:04:01G	2988	-0.000474	2.24e-07
sas	B	B*45:01:01G	C	C*16:04:01G	2989	-0.00217658	4.74e-06
sas	B	B*47:01:01G	C	C*16:04:01G	2988	-0.00067	4.49e-07
sas	B	B*48:01:01G	C	C*16:04:01G	2989	-0.00273855	7.5e-06
sas	B	B*49:01:01G	C	C*16:04:01G	2988	-0.00286202	8.19e-06
sas	B	B*50:01:01G	C	C*16:04:01G	2989	-0.00478542	2.29e-05
sas	B	B*50:02:01G	C	C*16:04:01G	2988	0	0
sas	B	B*51:01:01G	C	C*16:04:01G	2994	-0.00912323	8.32e-05
sas	B	B*51:02:01G	C	C*16:04:01G	2988	-0.00067	4.49e-07
sas	B	B*51:08:01G	C	C*16:04:01G	2988	-0.000474	2.24e-07
sas	B	B*52:01:01G	C	C*16:04:01G	2994	-0.00929273	8.64e-05
sas	B	B*52:01:02G	C	C*16:04:01G	2989	-0.00105921	1.12e-06
sas	B	B*53:01:01G	C	C*16:04:01G	2988	-0.00237725	5.65e-06
sas	B	B*55:01:01G	C	C*16:04:01G	2989	-0.00501086	2.51e-05
sas	B	B*56:01:01G	C	C*16:04:01G	2988	-0.00312724	9.78e-06
sas	B	B*57:01:01G	C	C*16:04:01G	2993	-0.00844926	7.14e-05
sas	B	B*57:02:01G	C	C*16:04:01G	2988	-0.000474	2.24e-07
sas	B	B*57:03:01G	C	C*16:04:01G	2988	-0.000948	8.98e-07
sas	B	B*57:04:01	C	C*16:04:01G	2988	-0.000474	2.24e-07
sas	B	B*58:01:01G	C	C*16:04:01G	2989	-0.00744298	5.54e-05
sas	B	B*58:02:01G	C	C*16:04:01G	2988	-0.00082	6.73e-07
sas	B	B*78:01:01G	C	C*16:04:01G	2988	-0.000474	2.24e-07
sas	B	B*81:01:01G	C	C*16:04:01G	2988	0	0
sas	B	B*82:01:01G	C	C*16:04:01G	2988	0	0
sas	B	B*07:02:01G	C	C*17:01:01G	2999	-0.0250825	0.000629
sas	B	B*07:05:01G	C	C*17:01:01G	2993	-0.0258216	0.000667
sas	B	B*07:359	C	C*17:01:01G	2991	-0.00391616	1.53e-05
sas	B	B*08:01:01G	C	C*17:01:01G	2999	-0.0184181	0.000339
sas	B	B*13:02:01G	C	C*17:01:01G	2993	0.00840636	7.07e-05
sas	B	B*14:01:01G	C	C*17:01:01G	2991	-0.00598604	3.58e-05
sas	B	B*14:02:01G	C	C*17:01:01G	2992	0.0138476	0.000192
sas	B	B*14:03	C	C*17:01:01G	2991	0	0
sas	B	B*15:01:01G	C	C*17:01:01G	2991	-0.0210314	0.000442
sas	B	B*15:03:01G	C	C*17:01:01G	2991	-0.00715828	5.12e-05
sas	B	B*15:04:01G	C	C*17:01:01G	2991	-0.00226024	5.11e-06
sas	B	B*15:10:01G	C	C*17:01:01G	2991	-0.00554107	3.07e-05
sas	B	B*15:15:01G	C	C*17:01:01G	2991	0	0
sas	B	B*15:16:01G	C	C*17:01:01G	2992	-0.00319592	1.02e-05
sas	B	B*15:17:01G	C	C*17:01:01G	2992	-0.0195687	0.000383
sas	B	B*15:18:01G	C	C*17:01:01G	2992	-0.0200836	0.000403
sas	B	B*15:30:01G	C	C*17:01:01G	2991	0	0
sas	B	B*15:39:01G	C	C*17:01:01G	2991	0	0
sas	B	B*18:01:01G	C	C*17:01:01G	2995	0.00658056	4.33e-05
sas	B	B*27:02:01G	C	C*17:01:01G	2991	-0.00640042	4.1e-05
sas	B	B*27:03	C	C*17:01:01G	2991	-0.00226024	5.11e-06
sas	B	B*27:05:02G	C	C*17:01:01G	2995	-0.0199546	0.000398
sas	B	B*35:01:01G	C	C*17:01:01G	2993	-0.0151604	0.00023
sas	B	B*35:02:01G	C	C*17:01:01G	2991	-0.0146291	0.000214
sas	B	B*35:03:01G	C	C*17:01:01G	2991	-0.0267401	0.000715
sas	B	B*35:04:01G	C	C*17:01:01G	2991	0	0
sas	B	B*35:05:01G	C	C*17:01:01G	2992	-0.0115696	0.000134
sas	B	B*35:08:01G	C	C*17:01:01G	2991	-0.00906372	8.22e-05
sas	B	B*35:12:01G	C	C*17:01:01G	2991	0	0
sas	B	B*35:14:01G	C	C*17:01:01G	2991	0	0
sas	B	B*35:16	C	C*17:01:01G	2991	0	0
sas	B	B*35:17:01G	C	C*17:01:01G	2991	0	0
sas	B	B*35:20:01	C	C*17:01:01G	2991	0	0
sas	B	B*35:43:01G	C	C*17:01:01G	2991	-0.00226024	5.11e-06
sas	B	B*37:01:01G	C	C*17:01:01G	2991	-0.0294577	0.000868
sas	B	B*38:01:01G	C	C*17:01:01G	2991	-0.0104323	0.000109
sas	B	B*39:01:01G	C	C*17:01:01G	2993	-0.0115657	0.000134
sas	B	B*39:02:02G	C	C*17:01:01G	2991	0	0
sas	B	B*39:05:01G	C	C*17:01:01G	2991	-0.00391616	1.53e-05
sas	B	B*39:06:02G	C	C*17:01:01G	2991	-0.00640042	4.1e-05
sas	B	B*39:08	C	C*17:01:01G	2991	-0.00226024	5.11e-06
sas	B	B*39:10:01G	C	C*17:01:01G	2991	-0.00505743	2.56e-05
sas	B	B*39:11	C	C*17:01:01G	2991	0	0
sas	B	B*40:01:01G	C	C*17:01:01G	2997	-0.00837545	7.01e-05
sas	B	B*40:02:01G	C	C*17:01:01G	2992	0.00286675	8.22e-06
sas	B	B*40:04:01G	C	C*17:01:01G	2991	0	0
sas	B	B*40:05:01G	C	C*17:01:01G	2991	0	0
sas	B	B*40:06:01G	C	C*17:01:01G	2993	-0.0186626	0.000348
sas	B	B*40:08:01G	C	C*17:01:01G	2991	0	0
sas	B	B*40:11:01G	C	C*17:01:01G	2991	0	0
sas	B	B*40:16:01G	C	C*17:01:01G	2991	0	0
sas	B	B*40:27:01	C	C*17:01:01G	2991	0	0
sas	B	B*41:01:01G	C	C*17:01:01G	2991	0.660459	0.436206
sas	B	B*41:02:01G	C	C*17:01:01G	2991	0.514623	0.264837
sas	B	B*42:01:01G	C	C*17:01:01G	2991	0.419014	0.175573
sas	B	B*42:02:01G	C	C*17:01:01G	2991	0	0
sas	B	B*44:02:01G	C	C*17:01:01G	2991	-0.0176831	0.000313
sas	B	B*44:03:01G	C	C*17:01:01G	2992	0.0022246	4.95e-06
sas	B	B*44:03:02G	C	C*17:01:01G	2991	-0.0388802	0.00151167
sas	B	B*44:05:01G	C	C*17:01:01G	2991	0.14797	0.0218952
sas	B	B*44:10	C	C*17:01:01G	2991	0	0
sas	B	B*44:188	C	C*17:01:01G	2991	-0.00319699	1.02e-05
sas	B	B*44:212	C	C*17:01:01G	2991	0	0
sas	B	B*44:221	C	C*17:01:01G	2991	0	0
sas	B	B*44:224	C	C*17:01:01G	2991	-0.00554107	3.07e-05
sas	B	B*44:269	C	C*17:01:01G	2991	-0.00226024	5.11e-06
sas	B	B*44:55	C	C*17:01:01G	2991	-0.00226024	5.11e-06
sas	B	B*45:01:01G	C	C*17:01:01G	2992	-0.010389	0.000108
sas	B	B*47:01:01G	C	C*17:01:01G	2991	-0.00319699	1.02e-05
sas	B	B*48:01:01G	C	C*17:01:01G	2992	-0.0130713	0.000171
sas	B	B*49:01:01G	C	C*17:01:01G	2991	-0.0136607	0.000187
sas	B	B*50:01:01G	C	C*17:01:01G	2992	-0.00877918	7.71e-05
sas	B	B*50:02:01G	C	C*17:01:01G	2991	0	0
sas	B	B*51:01:01G	C	C*17:01:01G	2997	-0.027159	0.000738
sas	B	B*51:02:01G	C	C*17:01:01G	2991	-0.00319699	1.02e-05
sas	B	B*51:08:01G	C	C*17:01:01G	2991	-0.00226024	5.11e-06
sas	B	B*52:01:01G	C	C*17:01:01G	2997	-0.0125902	0.000159
sas	B	B*52:01:02G	C	C*17:01:01G	2992	-0.00505573	2.56e-05
sas	B	B*53:01:01G	C	C*17:01:01G	2991	-0.0113468	0.000129
sas	B	B*55:01:01G	C	C*17:01:01G	2992	-0.00946046	8.95e-05
sas	B	B*56:01:01G	C	C*17:01:01G	2991	0.00814598	6.64e-05
sas	B	B*57:01:01G	C	C*17:01:01G	2996	-0.0403267	0.00162624
sas	B	B*57:02:01G	C	C*17:01:01G	2991	-0.00226024	5.11e-06
sas	B	B*57:03:01G	C	C*17:01:01G	2991	-0.00452275	2.05e-05
sas	B	B*57:04:01	C	C*17:01:01G	2991	-0.00226024	5.11e-06
sas	B	B*58:01:01G	C	C*17:01:01G	2992	-0.0157963	0.00025
sas	B	B*58:02:01G	C	C*17:01:01G	2991	-0.00391616	1.53e-05
sas	B	B*78:01:01G	C	C*17:01:01G	2991	-0.00226024	5.11e-06
sas	B	B*81:01:01G	C	C*17:01:01G	2991	0	0
sas	B	B*82:01:01G	C	C*17:01:01G	2991	0	0
sas	B	B*07:02:01G	C	C*18:01:01G	2996	0.00758628	5.76e-05
sas	B	B*07:05:01G	C	C*18:01:01G	2990	-0.00937659	8.79e-05
sas	B	B*07:359	C	C*18:01:01G	2988	-0.00142204	2.02e-06
sas	B	B*08:01:01G	C	C*18:01:01G	2996	-0.0135612	0.000184
sas	B	B*13:02:01G	C	C*18:01:01G	2990	-0.00791544	6.27e-05
sas	B	B*14:01:01G	C	C*18:01:01G	2988	-0.00217365	4.72e-06
sas	B	B*14:02:01G	C	C*18:01:01G	2989	-0.0046655	2.18e-05
sas	B	B*14:03	C	C*18:01:01G	2988	0	0
sas	B	B*15:01:01G	C	C*18:01:01G	2988	0.0355817	0.00126606
sas	B	B*15:03:01G	C	C*18:01:01G	2988	-0.00259932	6.76e-06
sas	B	B*15:04:01G	C	C*18:01:01G	2988	-0.000821	6.74e-07
sas	B	B*15:10:01G	C	C*18:01:01G	2988	-0.00201207	4.05e-06
sas	B	B*15:15:01G	C	C*18:01:01G	2988	0	0
sas	B	B*15:16:01G	C	C*18:01:01G	2989	-0.0011605	1.35e-06
sas	B	B*15:17:01G	C	C*18:01:01G	2989	-0.00710589	5.05e-05
sas	B	B*15:18:01G	C	C*18:01:01G	2989	-0.00729287	5.32e-05
sas	B	B*15:30:01G	C	C*18:01:01G	2988	0	0
sas	B	B*15:39:01G	C	C*18:01:01G	2988	0	0
sas	B	B*18:01:01G	C	C*18:01:01G	2992	-0.0106229	0.000113
sas	B	B*27:02:01G	C	C*18:01:01G	2988	-0.00232412	5.4e-06
sas	B	B*27:03	C	C*18:01:01G	2988	-0.000821	6.74e-07
sas	B	B*27:05:02G	C	C*18:01:01G	2992	-0.00724605	5.25e-05
sas	B	B*35:01:01G	C	C*18:01:01G	2990	-0.015019	0.000226
sas	B	B*35:02:01G	C	C*18:01:01G	2988	-0.00531215	2.82e-05
sas	B	B*35:03:01G	C	C*18:01:01G	2988	0.00700581	4.91e-05
sas	B	B*35:04:01G	C	C*18:01:01G	2988	0	0
sas	B	B*35:05:01G	C	C*18:01:01G	2989	-0.00420117	1.76e-05
sas	B	B*35:08:01G	C	C*18:01:01G	2988	-0.00329122	1.08e-05
sas	B	B*35:12:01G	C	C*18:01:01G	2988	0	0
sas	B	B*35:14:01G	C	C*18:01:01G	2988	0	0
sas	B	B*35:16	C	C*18:01:01G	2988	0	0
sas	B	B*35:17:01G	C	C*18:01:01G	2988	0	0
sas	B	B*35:20:01	C	C*18:01:01G	2988	0	0
sas	B	B*35:43:01G	C	C*18:01:01G	2988	-0.000821	6.74e-07
sas	B	B*37:01:01G	C	C*18:01:01G	2988	0.0202745	0.000411
sas	B	B*38:01:01G	C	C*18:01:01G	2988	-0.0037882	1.44e-05
sas	B	B*39:01:01G	C	C*18:01:01G	2990	-0.00419975	1.76e-05
sas	B	B*39:02:02G	C	C*18:01:01G	2988	0	0
sas	B	B*39:05:01G	C	C*18:01:01G	2988	-0.00142204	2.02e-06
sas	B	B*39:06:02G	C	C*18:01:01G	2988	-0.00232412	5.4e-06
sas	B	B*39:08	C	C*18:01:01G	2988	-0.000821	6.74e-07
sas	B	B*39:10:01G	C	C*18:01:01G	2988	-0.00183646	3.37e-06
sas	B	B*39:11	C	C*18:01:01G	2988	0	0
sas	B	B*40:01:01G	C	C*18:01:01G	2994	-0.0111763	0.000125
sas	B	B*40:02:01G	C	C*18:01:01G	2989	0.0483985	0.00234242
sas	B	B*40:04:01G	C	C*18:01:01G	2988	0	0
sas	B	B*40:05:01G	C	C*18:01:01G	2988	0	0
sas	B	B*40:06:01G	C	C*18:01:01G	2990	-0.0175127	0.000307
sas	B	B*40:08:01G	C	C*18:01:01G	2988	0	0
sas	B	B*40:11:01G	C	C*18:01:01G	2988	0	0
sas	B	B*40:16:01G	C	C*18:01:01G	2988	0	0
sas	B	B*40:27:01	C	C*18:01:01G	2988	0	0
sas	B	B*41:01:01G	C	C*18:01:01G	2988	-0.0043627	1.9e-05
sas	B	B*41:02:01G	C	C*18:01:01G	2988	-0.00284837	8.11e-06
sas	B	B*42:01:01G	C	C*18:01:01G	2988	-0.00232412	5.4e-06
sas	B	B*42:02:01G	C	C*18:01:01G	2988	0	0
sas	B	B*44:02:01G	C	C*18:01:01G	2988	-0.00642114	4.12e-05
sas	B	B*44:03:01G	C	C*18:01:01G	2989	-0.00636416	4.05e-05
sas	B	B*44:03:02G	C	C*18:01:01G	2988	-0.0141189	0.000199
sas	B	B*44:05:01G	C	C*18:01:01G	2988	-0.000821	6.74e-07
sas	B	B*44:10	C	C*18:01:01G	2988	0	0
sas	B	B*44:188	C	C*18:01:01G	2988	-0.00116089	1.35e-06
sas	B	B*44:212	C	C*18:01:01G	2988	0	0
sas	B	B*44:221	C	C*18:01:01G	2988	0	0
sas	B	B*44:224	C	C*18:01:01G	2988	-0.00201207	4.05e-06
sas	B	B*44:269	C	C*18:01:01G	2988	-0.000821	6.74e-07
sas	B	B*44:55	C	C*18:01:01G	2988	-0.000821	6.74e-07
sas	B	B*45:01:01G	C	C*18:01:01G	2989	-0.00377248	1.42e-05
sas	B	B*47:01:01G	C	C*18:01:01G	2988	-0.00116089	1.35e-06
sas	B	B*48:01:01G	C	C*18:01:01G	2989	-0.00474648	2.25e-05
sas	B	B*49:01:01G	C	C*18:01:01G	2988	-0.00496049	2.46e-05
sas	B	B*50:01:01G	C	C*18:01:01G	2989	-0.00829414	6.88e-05
sas	B	B*50:02:01G	C	C*18:01:01G	2988	0	0
sas	B	B*51:01:01G	C	C*18:01:01G	2994	-0.0158125	0.00025
sas	B	B*51:02:01G	C	C*18:01:01G	2988	-0.00116089	1.35e-06
sas	B	B*51:08:01G	C	C*18:01:01G	2988	-0.000821	6.74e-07
sas	B	B*52:01:01G	C	C*18:01:01G	2994	0.00549864	3.02e-05
sas	B	B*52:01:02G	C	C*18:01:01G	2989	-0.00183584	3.37e-06
sas	B	B*53:01:01G	C	C*18:01:01G	2988	-0.00412027	1.7e-05
sas	B	B*55:01:01G	C	C*18:01:01G	2989	-0.00868488	7.54e-05
sas	B	B*56:01:01G	C	C*18:01:01G	2988	-0.00542018	2.94e-05
sas	B	B*57:01:01G	C	C*18:01:01G	2993	-0.0146444	0.000214
sas	B	B*57:02:01G	C	C*18:01:01G	2988	0.407906	0.166388
sas	B	B*57:03:01G	C	C*18:01:01G	2988	0.611757	0.374246
sas	B	B*57:04:01	C	C*18:01:01G	2988	0.407906	0.166388
sas	B	B*58:01:01G	C	C*18:01:01G	2989	-0.0129003	0.000166
sas	B	B*58:02:01G	C	C*18:01:01G	2988	-0.00142204	2.02e-06
sas	B	B*78:01:01G	C	C*18:01:01G	2988	-0.000821	6.74e-07
sas	B	B*81:01:01G	C	C*18:01:01G	2988	0	0
sas	B	B*82:01:01G	C	C*18:01:01G	2988	0	0
sas	B	B*07:02:01G	DMB	DMB*01:01:01G	3095	0.00854085	7.29e-05
sas	B	B*07:05:01G	DMB	DMB*01:01:01G	3089	-0.00913639	8.35e-05
sas	B	B*07:359	DMB	DMB*01:01:01G	3087	-0.0312226	0.000975
sas	B	B*08:01:01G	DMB	DMB*01:01:01G	3095	0.00956375	9.15e-05
sas	B	B*13:02:01G	DMB	DMB*01:01:01G	3089	0.040394	0.00163167
sas	B	B*14:01:01G	DMB	DMB*01:01:01G	3087	0.0137164	0.000188
sas	B	B*14:02:01G	DMB	DMB*01:01:01G	3088	0.00675994	4.57e-05
sas	B	B*14:03	DMB	DMB*01:01:01G	3087	0	0
sas	B	B*15:01:01G	DMB	DMB*01:01:01G	3087	0.0106309	0.000113
sas	B	B*15:03:01G	DMB	DMB*01:01:01G	3087	0.0153404	0.000235
sas	B	B*15:04:01G	DMB	DMB*01:01:01G	3087	0.00484399	2.35e-05
sas	B	B*15:10:01G	DMB	DMB*01:01:01G	3087	0.0118749	0.000141
sas	B	B*15:15:01G	DMB	DMB*01:01:01G	3087	0	0
sas	B	B*15:16:01G	DMB	DMB*01:01:01G	3088	0.00684925	4.69e-05
sas	B	B*15:17:01G	DMB	DMB*01:01:01G	3088	0.0342101	0.00117033
sas	B	B*15:18:01G	DMB	DMB*01:01:01G	3088	0.00451079	2.03e-05
sas	B	B*15:30:01G	DMB	DMB*01:01:01G	3087	0	0
sas	B	B*15:39:01G	DMB	DMB*01:01:01G	3087	0	0
sas	B	B*18:01:01G	DMB	DMB*01:01:01G	3091	0.0260549	0.000679
sas	B	B*27:02:01G	DMB	DMB*01:01:01G	3087	0.0137164	0.000188
sas	B	B*27:03	DMB	DMB*01:01:01G	3087	0.00484399	2.35e-05
sas	B	B*27:05:02G	DMB	DMB*01:01:01G	3091	-0.00216416	4.68e-06
sas	B	B*35:01:01G	DMB	DMB*01:01:01G	3089	-0.0577127	0.00333076
sas	B	B*35:02:01G	DMB	DMB*01:01:01G	3087	0.0224291	0.000503
sas	B	B*35:03:01G	DMB	DMB*01:01:01G	3088	0.0254688	0.000649
sas	B	B*35:04:01G	DMB	DMB*01:01:01G	3087	0	0
sas	B	B*35:05:01G	DMB	DMB*01:01:01G	3088	-0.0290636	0.000845
sas	B	B*35:08:01G	DMB	DMB*01:01:01G	3087	0.002233	4.99e-06
sas	B	B*35:12:01G	DMB	DMB*01:01:01G	3087	0	0
sas	B	B*35:14:01G	DMB	DMB*01:01:01G	3087	0	0
sas	B	B*35:16	DMB	DMB*01:01:01G	3087	0	0
sas	B	B*35:17:01G	DMB	DMB*01:01:01G	3087	0	0
sas	B	B*35:20:01	DMB	DMB*01:01:01G	3087	0	0
sas	B	B*35:43:01G	DMB	DMB*01:01:01G	3087	0.00484399	2.35e-05
sas	B	B*37:01:01G	DMB	DMB*01:01:01G	3087	0.0118198	0.00014
sas	B	B*38:01:01G	DMB	DMB*01:01:01G	3087	0.0228782	0.000523
sas	B	B*39:01:01G	DMB	DMB*01:01:01G	3089	0.0120033	0.000144
sas	B	B*39:02:02G	DMB	DMB*01:01:01G	3087	0	0
sas	B	B*39:05:01G	DMB	DMB*01:01:01G	3087	0.00839276	7.04e-05
sas	B	B*39:06:02G	DMB	DMB*01:01:01G	3087	-0.00834338	6.96e-05
sas	B	B*39:08	DMB	DMB*01:01:01G	3087	0.00484399	2.35e-05
sas	B	B*39:10:01G	DMB	DMB*01:01:01G	3087	0.0108385	0.000117
sas	B	B*39:11	DMB	DMB*01:01:01G	3087	0	0
sas	B	B*40:01:01G	DMB	DMB*01:01:01G	3093	0.0136262	0.000186
sas	B	B*40:02:01G	DMB	DMB*01:01:01G	3088	0.0195191	0.000381
sas	B	B*40:04:01G	DMB	DMB*01:01:01G	3087	0	0
sas	B	B*40:05:01G	DMB	DMB*01:01:01G	3087	0	0
sas	B	B*40:06:01G	DMB	DMB*01:01:01G	3089	-0.0216128	0.000467
sas	B	B*40:08:01G	DMB	DMB*01:01:01G	3087	0	0
sas	B	B*40:11:01G	DMB	DMB*01:01:01G	3087	0	0
sas	B	B*40:16:01G	DMB	DMB*01:01:01G	3087	0	0
sas	B	B*40:27:01	DMB	DMB*01:01:01G	3087	0	0
sas	B	B*41:01:01G	DMB	DMB*01:01:01G	3087	-0.0377736	0.00142684
sas	B	B*41:02:01G	DMB	DMB*01:01:01G	3087	-0.000208	4.34e-08
sas	B	B*42:01:01G	DMB	DMB*01:01:01G	3087	0.0137164	0.000188
sas	B	B*42:02:01G	DMB	DMB*01:01:01G	3087	0	0
sas	B	B*44:02:01G	DMB	DMB*01:01:01G	3087	0.00886993	7.87e-05
sas	B	B*44:03:01G	DMB	DMB*01:01:01G	3088	0.00210789	4.44e-06
sas	B	B*44:03:02G	DMB	DMB*01:01:01G	3087	0.00804689	6.48e-05
sas	B	B*44:05:01G	DMB	DMB*01:01:01G	3087	0.00484399	2.35e-05
sas	B	B*44:10	DMB	DMB*01:01:01G	3087	0	0
sas	B	B*44:188	DMB	DMB*01:01:01G	3087	0.00685155	4.69e-05
sas	B	B*44:212	DMB	DMB*01:01:01G	3087	0	0
sas	B	B*44:221	DMB	DMB*01:01:01G	3087	0	0
sas	B	B*44:224	DMB	DMB*01:01:01G	3087	0.0118749	0.000141
sas	B	B*44:269	DMB	DMB*01:01:01G	3087	-0.0637496	0.00406401
sas	B	B*44:55	DMB	DMB*01:01:01G	3087	0.00484399	2.35e-05
sas	B	B*45:01:01G	DMB	DMB*01:01:01G	3088	-0.0378048	0.00142921
sas	B	B*47:01:01G	DMB	DMB*01:01:01G	3087	0.00685155	4.69e-05
sas	B	B*48:01:01G	DMB	DMB*01:01:01G	3088	0.00744603	5.54e-05
sas	B	B*49:01:01G	DMB	DMB*01:01:01G	3087	-0.0252678	0.000638
sas	B	B*50:01:01G	DMB	DMB*01:01:01G	3088	-0.0339048	0.00114953
sas	B	B*50:02:01G	DMB	DMB*01:01:01G	3087	0	0
sas	B	B*51:01:01G	DMB	DMB*01:01:01G	3093	-0.00946667	8.96e-05
sas	B	B*51:02:01G	DMB	DMB*01:01:01G	3087	0.00685155	4.69e-05
sas	B	B*51:08:01G	DMB	DMB*01:01:01G	3087	0.00484399	2.35e-05
sas	B	B*52:01:01G	DMB	DMB*01:01:01G	3093	0.0104413	0.000109
sas	B	B*52:01:02G	DMB	DMB*01:01:01G	3088	0.0108349	0.000117
sas	B	B*53:01:01G	DMB	DMB*01:01:01G	3087	0.0105423	0.000111
sas	B	B*55:01:01G	DMB	DMB*01:01:01G	3089	-0.0783244	0.00613472
sas	B	B*56:01:01G	DMB	DMB*01:01:01G	3087	-0.0206791	0.000428
sas	B	B*57:01:01G	DMB	DMB*01:01:01G	3092	0.00864697	7.48e-05
sas	B	B*57:02:01G	DMB	DMB*01:01:01G	3087	0.00484399	2.35e-05
sas	B	B*57:03:01G	DMB	DMB*01:01:01G	3087	0.00969269	9.39e-05
sas	B	B*57:04:01	DMB	DMB*01:01:01G	3087	0.00484399	2.35e-05
sas	B	B*58:01:01G	DMB	DMB*01:01:01G	3088	0.0387834	0.00150415
sas	B	B*58:02:01G	DMB	DMB*01:01:01G	3087	0.00839276	7.04e-05
sas	B	B*78:01:01G	DMB	DMB*01:01:01G	3087	0.00484399	2.35e-05
sas	B	B*81:01:01G	DMB	DMB*01:01:01G	3087	0	0
sas	B	B*82:01:01G	DMB	DMB*01:01:01G	3087	0	0
sas	B	B*07:02:01G	DMB	DMB*01:07	3094	-0.00817002	6.67e-05
sas	B	B*07:05:01G	DMB	DMB*01:07	3088	0.00939435	8.83e-05
sas	B	B*07:359	DMB	DMB*01:07	3086	0.0313221	0.000981
sas	B	B*08:01:01G	DMB	DMB*01:07	3094	-0.0092387	8.54e-05
sas	B	B*13:02:01G	DMB	DMB*01:07	3088	-0.0402747	0.00162205
sas	B	B*14:01:01G	DMB	DMB*01:07	3086	-0.0136858	0.000187
sas	B	B*14:02:01G	DMB	DMB*01:07	3087	-0.00665044	4.42e-05
sas	B	B*14:03	DMB	DMB*01:07	3086	0	0
sas	B	B*15:01:01G	DMB	DMB*01:07	3086	-0.0104554	0.000109
sas	B	B*15:03:01G	DMB	DMB*01:07	3086	-0.0153062	0.000234
sas	B	B*15:04:01G	DMB	DMB*01:07	3086	-0.00483317	2.34e-05
sas	B	B*15:10:01G	DMB	DMB*01:07	3086	-0.0118484	0.00014
sas	B	B*15:15:01G	DMB	DMB*01:07	3086	0	0
sas	B	B*15:16:01G	DMB	DMB*01:07	3087	-0.00683394	4.67e-05
sas	B	B*15:17:01G	DMB	DMB*01:07	3087	-0.0341008	0.00116287
sas	B	B*15:18:01G	DMB	DMB*01:07	3087	-0.00433371	1.88e-05
sas	B	B*15:30:01G	DMB	DMB*01:07	3086	0	0
sas	B	B*15:39:01G	DMB	DMB*01:07	3086	0	0
sas	B	B*18:01:01G	DMB	DMB*01:07	3090	-0.0258361	0.000668
sas	B	B*27:02:01G	DMB	DMB*01:07	3086	-0.0136858	0.000187
sas	B	B*27:03	DMB	DMB*01:07	3086	-0.00483317	2.34e-05
sas	B	B*27:05:02G	DMB	DMB*01:07	3090	0.0023525	5.53e-06
sas	B	B*35:01:01G	DMB	DMB*01:07	3088	0.0582116	0.00338859
sas	B	B*35:02:01G	DMB	DMB*01:07	3086	-0.0223377	0.000499
sas	B	B*35:03:01G	DMB	DMB*01:07	3087	-0.0251203	0.000631
sas	B	B*35:04:01G	DMB	DMB*01:07	3086	0	0
sas	B	B*35:05:01G	DMB	DMB*01:07	3087	0.0292283	0.000854
sas	B	B*35:08:01G	DMB	DMB*01:07	3086	-0.00215455	4.64e-06
sas	B	B*35:12:01G	DMB	DMB*01:07	3086	0	0
sas	B	B*35:14:01G	DMB	DMB*01:07	3086	0	0
sas	B	B*35:16	DMB	DMB*01:07	3086	0	0
sas	B	B*35:17:01G	DMB	DMB*01:07	3086	0	0
sas	B	B*35:20:01	DMB	DMB*01:07	3086	0	0
sas	B	B*35:43:01G	DMB	DMB*01:07	3086	-0.00483317	2.34e-05
sas	B	B*37:01:01G	DMB	DMB*01:07	3086	-0.0115727	0.000134
sas	B	B*38:01:01G	DMB	DMB*01:07	3086	-0.0228271	0.000521
sas	B	B*39:01:01G	DMB	DMB*01:07	3088	-0.0119199	0.000142
sas	B	B*39:02:02G	DMB	DMB*01:07	3086	0	0
sas	B	B*39:05:01G	DMB	DMB*01:07	3086	-0.008374	7.01e-05
sas	B	B*39:06:02G	DMB	DMB*01:07	3086	0.00842256	7.09e-05
sas	B	B*39:08	DMB	DMB*01:07	3086	-0.00483317	2.34e-05
sas	B	B*39:10:01G	DMB	DMB*01:07	3086	-0.0108143	0.000117
sas	B	B*39:11	DMB	DMB*01:07	3086	0	0
sas	B	B*40:01:01G	DMB	DMB*01:07	3092	-0.0133624	0.000179
sas	B	B*40:02:01G	DMB	DMB*01:07	3087	-0.0193985	0.000376
sas	B	B*40:04:01G	DMB	DMB*01:07	3086	0	0
sas	B	B*40:05:01G	DMB	DMB*01:07	3086	0	0
sas	B	B*40:06:01G	DMB	DMB*01:07	3088	0.0190285	0.000362
sas	B	B*40:08:01G	DMB	DMB*01:07	3086	0	0
sas	B	B*40:11:01G	DMB	DMB*01:07	3086	0	0
sas	B	B*40:16:01G	DMB	DMB*01:07	3086	0	0
sas	B	B*40:27:01	DMB	DMB*01:07	3086	0	0
sas	B	B*41:01:01G	DMB	DMB*01:07	3086	0.0379626	0.00144116
sas	B	B*41:02:01G	DMB	DMB*01:07	3086	0.000286	8.2e-08
sas	B	B*42:01:01G	DMB	DMB*01:07	3086	-0.0136858	0.000187
sas	B	B*42:02:01G	DMB	DMB*01:07	3086	0	0
sas	B	B*44:02:01G	DMB	DMB*01:07	3086	-0.00871035	7.59e-05
sas	B	B*44:03:01G	DMB	DMB*01:07	3087	-0.00195035	3.8e-06
sas	B	B*44:03:02G	DMB	DMB*01:07	3086	-0.00770572	5.94e-05
sas	B	B*44:05:01G	DMB	DMB*01:07	3086	-0.00483317	2.34e-05
sas	B	B*44:10	DMB	DMB*01:07	3086	0	0
sas	B	B*44:188	DMB	DMB*01:07	3086	-0.00683624	4.67e-05
sas	B	B*44:212	DMB	DMB*01:07	3086	0	0
sas	B	B*44:221	DMB	DMB*01:07	3086	0	0
sas	B	B*44:224	DMB	DMB*01:07	3086	-0.0118484	0.00014
sas	B	B*44:269	DMB	DMB*01:07	3086	0.0639002	0.00408324
sas	B	B*44:55	DMB	DMB*01:07	3086	-0.00483317	2.34e-05
sas	B	B*45:01:01G	DMB	DMB*01:07	3087	0.0379771	0.00144226
sas	B	B*47:01:01G	DMB	DMB*01:07	3086	-0.00683624	4.67e-05
sas	B	B*48:01:01G	DMB	DMB*01:07	3087	-0.00733618	5.38e-05
sas	B	B*49:01:01G	DMB	DMB*01:07	3086	0.0254444	0.000647
sas	B	B*50:01:01G	DMB	DMB*01:07	3087	0.0341842	0.00116856
sas	B	B*50:02:01G	DMB	DMB*01:07	3086	0	0
sas	B	B*51:01:01G	DMB	DMB*01:07	3092	0.00644539	4.15e-05
sas	B	B*51:02:01G	DMB	DMB*01:07	3086	-0.00683624	4.67e-05
sas	B	B*51:08:01G	DMB	DMB*01:07	3086	-0.00483317	2.34e-05
sas	B	B*52:01:01G	DMB	DMB*01:07	3092	-0.0100519	0.000101
sas	B	B*52:01:02G	DMB	DMB*01:07	3087	-0.0108107	0.000117
sas	B	B*53:01:01G	DMB	DMB*01:07	3086	-0.0104599	0.000109
sas	B	B*55:01:01G	DMB	DMB*01:07	3088	0.0787065	0.00619472
sas	B	B*56:01:01G	DMB	DMB*01:07	3086	0.020858	0.000435
sas	B	B*57:01:01G	DMB	DMB*01:07	3091	-0.00829318	6.88e-05
sas	B	B*57:02:01G	DMB	DMB*01:07	3086	-0.00483317	2.34e-05
sas	B	B*57:03:01G	DMB	DMB*01:07	3086	-0.00967103	9.35e-05
sas	B	B*57:04:01	DMB	DMB*01:07	3086	-0.00483317	2.34e-05
sas	B	B*58:01:01G	DMB	DMB*01:07	3087	-0.0385185	0.00148368
sas	B	B*58:02:01G	DMB	DMB*01:07	3086	-0.008374	7.01e-05
sas	B	B*78:01:01G	DMB	DMB*01:07	3086	-0.00483317	2.34e-05
sas	B	B*81:01:01G	DMB	DMB*01:07	3086	0	0
sas	B	B*82:01:01G	DMB	DMB*01:07	3086	0	0
sas	B	B*07:02:01G	DOA	DOA*01:01:01G	3090	0.01	0.0001
sas	B	B*07:05:01G	DOA	DOA*01:01:01G	3084	0.00174632	3.05e-06
sas	B	B*07:359	DOA	DOA*01:01:01G	3082	-0.0228655	0.000523
sas	B	B*08:01:01G	DOA	DOA*01:01:01G	3090	-0.0274946	0.000756
sas	B	B*13:02:01G	DOA	DOA*01:01:01G	3084	-0.0194943	0.00038
sas	B	B*14:01:01G	DOA	DOA*01:01:01G	3082	-0.0262696	0.00069
sas	B	B*14:02:01G	DOA	DOA*01:01:01G	3083	-0.000742	5.5e-07
sas	B	B*14:03	DOA	DOA*01:01:01G	3082	0	0
sas	B	B*15:01:01G	DOA	DOA*01:01:01G	3082	0.0496241	0.00246255
sas	B	B*15:03:01G	DOA	DOA*01:01:01G	3082	0.0177939	0.000317
sas	B	B*15:04:01G	DOA	DOA*01:01:01G	3082	0.0181625	0.00033
sas	B	B*15:10:01G	DOA	DOA*01:01:01G	3082	-0.00672657	4.52e-05
sas	B	B*15:15:01G	DOA	DOA*01:01:01G	3082	0	0
sas	B	B*15:16:01G	DOA	DOA*01:01:01G	3083	-0.0186589	0.000348
sas	B	B*15:17:01G	DOA	DOA*01:01:01G	3083	0.0230899	0.000533
sas	B	B*15:18:01G	DOA	DOA*01:01:01G	3083	-0.0187064	0.00035
sas	B	B*15:30:01G	DOA	DOA*01:01:01G	3082	0	0
sas	B	B*15:39:01G	DOA	DOA*01:01:01G	3082	0	0
sas	B	B*18:01:01G	DOA	DOA*01:01:01G	3086	-0.0188182	0.000354
sas	B	B*27:02:01G	DOA	DOA*01:01:01G	3082	0.00703019	4.94e-05
sas	B	B*27:03	DOA	DOA*01:01:01G	3082	-0.0131971	0.000174
sas	B	B*27:05:02G	DOA	DOA*01:01:01G	3086	-0.000329	1.08e-07
sas	B	B*35:01:01G	DOA	DOA*01:01:01G	3084	-0.0100201	0.0001
sas	B	B*35:02:01G	DOA	DOA*01:01:01G	3082	-0.0255532	0.000653
sas	B	B*35:03:01G	DOA	DOA*01:01:01G	3083	0.0251912	0.000635
sas	B	B*35:04:01G	DOA	DOA*01:01:01G	3082	0	0
sas	B	B*35:05:01G	DOA	DOA*01:01:01G	3083	0.0621294	0.00386007
sas	B	B*35:08:01G	DOA	DOA*01:01:01G	3082	0.00995515	9.91e-05
sas	B	B*35:12:01G	DOA	DOA*01:01:01G	3082	0	0
sas	B	B*35:14:01G	DOA	DOA*01:01:01G	3082	0	0
sas	B	B*35:16	DOA	DOA*01:01:01G	3082	0	0
sas	B	B*35:17:01G	DOA	DOA*01:01:01G	3082	0	0
sas	B	B*35:20:01	DOA	DOA*01:01:01G	3082	0	0
sas	B	B*35:43:01G	DOA	DOA*01:01:01G	3082	-0.0131971	0.000174
sas	B	B*37:01:01G	DOA	DOA*01:01:01G	3082	-0.061109	0.00373431
sas	B	B*38:01:01G	DOA	DOA*01:01:01G	3082	0.011726	0.000137
sas	B	B*39:01:01G	DOA	DOA*01:01:01G	3084	0.015919	0.000253
sas	B	B*39:02:02G	DOA	DOA*01:01:01G	3082	0	0
sas	B	B*39:05:01G	DOA	DOA*01:01:01G	3082	0.0314687	0.00099
sas	B	B*39:06:02G	DOA	DOA*01:01:01G	3082	0.0336249	0.00113063
sas	B	B*39:08	DOA	DOA*01:01:01G	3082	-0.0131971	0.000174
sas	B	B*39:10:01G	DOA	DOA*01:01:01G	3082	0.0125719	0.000158
sas	B	B*39:11	DOA	DOA*01:01:01G	3082	0	0
sas	B	B*40:01:01G	DOA	DOA*01:01:01G	3088	0.0516306	0.00266571
sas	B	B*40:02:01G	DOA	DOA*01:01:01G	3083	0.00890091	7.92e-05
sas	B	B*40:04:01G	DOA	DOA*01:01:01G	3082	0	0
sas	B	B*40:05:01G	DOA	DOA*01:01:01G	3082	0	0
sas	B	B*40:06:01G	DOA	DOA*01:01:01G	3084	0.0141315	0.0002
sas	B	B*40:08:01G	DOA	DOA*01:01:01G	3082	0	0
sas	B	B*40:11:01G	DOA	DOA*01:01:01G	3082	0	0
sas	B	B*40:16:01G	DOA	DOA*01:01:01G	3082	0	0
sas	B	B*40:27:01	DOA	DOA*01:01:01G	3082	0	0
sas	B	B*41:01:01G	DOA	DOA*01:01:01G	3082	-0.0187439	0.000351
sas	B	B*41:02:01G	DOA	DOA*01:01:01G	3082	-0.00748875	5.61e-05
sas	B	B*42:01:01G	DOA	DOA*01:01:01G	3082	0.036236	0.00131305
sas	B	B*42:02:01G	DOA	DOA*01:01:01G	3082	0	0
sas	B	B*44:02:01G	DOA	DOA*01:01:01G	3082	0.0213136	0.000454
sas	B	B*44:03:01G	DOA	DOA*01:01:01G	3083	-0.00916267	8.4e-05
sas	B	B*44:03:02G	DOA	DOA*01:01:01G	3082	0.00639131	4.08e-05
sas	B	B*44:05:01G	DOA	DOA*01:01:01G	3082	0.0181625	0.00033
sas	B	B*44:10	DOA	DOA*01:01:01G	3082	0	0
sas	B	B*44:188	DOA	DOA*01:01:01G	3082	0.0256899	0.00066
sas	B	B*44:212	DOA	DOA*01:01:01G	3082	0	0
sas	B	B*44:221	DOA	DOA*01:01:01G	3082	0	0
sas	B	B*44:224	DOA	DOA*01:01:01G	3082	0.0445251	0.00198248
sas	B	B*44:269	DOA	DOA*01:01:01G	3082	-0.0131971	0.000174
sas	B	B*44:55	DOA	DOA*01:01:01G	3082	-0.0131971	0.000174
sas	B	B*45:01:01G	DOA	DOA*01:01:01G	3083	-0.0310443	0.000964
sas	B	B*47:01:01G	DOA	DOA*01:01:01G	3082	0.0256899	0.00066
sas	B	B*48:01:01G	DOA	DOA*01:01:01G	3083	0.0100408	0.000101
sas	B	B*49:01:01G	DOA	DOA*01:01:01G	3082	-0.0248923	0.00062
sas	B	B*50:01:01G	DOA	DOA*01:01:01G	3083	-0.0141869	0.000201
sas	B	B*50:02:01G	DOA	DOA*01:01:01G	3082	0	0
sas	B	B*51:01:01G	DOA	DOA*01:01:01G	3088	0.0140953	0.000199
sas	B	B*51:02:01G	DOA	DOA*01:01:01G	3082	0.00351167	1.23e-05
sas	B	B*51:08:01G	DOA	DOA*01:01:01G	3082	0.0181625	0.00033
sas	B	B*52:01:01G	DOA	DOA*01:01:01G	3088	-0.0227199	0.000516
sas	B	B*52:01:02G	DOA	DOA*01:01:01G	3083	-0.00147458	2.17e-06
sas	B	B*53:01:01G	DOA	DOA*01:01:01G	3082	-0.015872	0.000252
sas	B	B*55:01:01G	DOA	DOA*01:01:01G	3084	0.0251284	0.000631
sas	B	B*56:01:01G	DOA	DOA*01:01:01G	3082	0.0139848	0.000196
sas	B	B*57:01:01G	DOA	DOA*01:01:01G	3087	-0.0544732	0.00296732
sas	B	B*57:02:01G	DOA	DOA*01:01:01G	3082	-0.0131971	0.000174
sas	B	B*57:03:01G	DOA	DOA*01:01:01G	3082	0.00496786	2.47e-05
sas	B	B*57:04:01	DOA	DOA*01:01:01G	3082	-0.0131971	0.000174
sas	B	B*58:01:01G	DOA	DOA*01:01:01G	3083	-0.0633115	0.00400834
sas	B	B*58:02:01G	DOA	DOA*01:01:01G	3082	-0.0228655	0.000523
sas	B	B*78:01:01G	DOA	DOA*01:01:01G	3082	0.0181625	0.00033
sas	B	B*81:01:01G	DOA	DOA*01:01:01G	3082	0	0
sas	B	B*82:01:01G	DOA	DOA*01:01:01G	3082	0	0
sas	B	B*07:02:01G	DOA	DOA*01:01:02G	3093	-0.0168803	0.000285
sas	B	B*07:05:01G	DOA	DOA*01:01:02G	3087	0.000284	8.07e-08
sas	B	B*07:359	DOA	DOA*01:01:02G	3085	0.0248174	0.000616
sas	B	B*08:01:01G	DOA	DOA*01:01:02G	3093	0.0288831	0.000834
sas	B	B*13:02:01G	DOA	DOA*01:01:02G	3087	0.0194987	0.00038
sas	B	B*14:01:01G	DOA	DOA*01:01:02G	3085	0.009278	8.61e-05
sas	B	B*14:02:01G	DOA	DOA*01:01:02G	3086	-0.00955983	9.14e-05
sas	B	B*14:03	DOA	DOA*01:01:02G	3085	0	0
sas	B	B*15:01:01G	DOA	DOA*01:01:02G	3085	-0.0465666	0.00216845
sas	B	B*15:03:01G	DOA	DOA*01:01:02G	3085	-0.0292734	0.000857
sas	B	B*15:04:01G	DOA	DOA*01:01:02G	3085	-0.0151354	0.000229
sas	B	B*15:10:01G	DOA	DOA*01:01:02G	3085	-0.000995	9.9e-07
sas	B	B*15:15:01G	DOA	DOA*01:01:02G	3085	0	0
sas	B	B*15:16:01G	DOA	DOA*01:01:02G	3086	0.0202514	0.00041
sas	B	B*15:17:01G	DOA	DOA*01:01:02G	3086	-0.0248931	0.00062
sas	B	B*15:18:01G	DOA	DOA*01:01:02G	3086	0.0248375	0.000617
sas	B	B*15:30:01G	DOA	DOA*01:01:02G	3085	0	0
sas	B	B*15:39:01G	DOA	DOA*01:01:02G	3085	0	0
sas	B	B*18:01:01G	DOA	DOA*01:01:02G	3089	0.0211634	0.000448
sas	B	B*27:02:01G	DOA	DOA*01:01:02G	3085	-0.00114919	1.32e-06
sas	B	B*27:03	DOA	DOA*01:01:02G	3085	-0.0151354	0.000229
sas	B	B*27:05:02G	DOA	DOA*01:01:02G	3089	0.010949	0.00012
sas	B	B*35:01:01G	DOA	DOA*01:01:02G	3087	-0.00369419	1.36e-05
sas	B	B*35:02:01G	DOA	DOA*01:01:02G	3085	0.0243095	0.000591
sas	B	B*35:03:01G	DOA	DOA*01:01:02G	3086	-0.0140904	0.000199
sas	B	B*35:04:01G	DOA	DOA*01:01:02G	3085	0	0
sas	B	B*35:05:01G	DOA	DOA*01:01:02G	3086	-0.0485042	0.00235266
sas	B	B*35:08:01G	DOA	DOA*01:01:02G	3085	-0.00162731	2.65e-06
sas	B	B*35:12:01G	DOA	DOA*01:01:02G	3085	0	0
sas	B	B*35:14:01G	DOA	DOA*01:01:02G	3085	0	0
sas	B	B*35:16	DOA	DOA*01:01:02G	3085	0	0
sas	B	B*35:17:01G	DOA	DOA*01:01:02G	3085	0	0
sas	B	B*35:20:01	DOA	DOA*01:01:02G	3085	0	0
sas	B	B*35:43:01G	DOA	DOA*01:01:02G	3085	0.0143237	0.000205
sas	B	B*37:01:01G	DOA	DOA*01:01:02G	3085	0.0656897	0.00431514
sas	B	B*38:01:01G	DOA	DOA*01:01:02G	3085	-0.00191678	3.67e-06
sas	B	B*39:01:01G	DOA	DOA*01:01:02G	3087	-0.0106043	0.000112
sas	B	B*39:02:02G	DOA	DOA*01:01:02G	3085	0	0
sas	B	B*39:05:01G	DOA	DOA*01:01:02G	3085	-0.0432374	0.00186948
sas	B	B*39:06:02G	DOA	DOA*01:01:02G	3085	-0.0258002	0.000666
sas	B	B*39:08	DOA	DOA*01:01:02G	3085	0.0143237	0.000205
sas	B	B*39:10:01G	DOA	DOA*01:01:02G	3085	-0.00749959	5.62e-05
sas	B	B*39:11	DOA	DOA*01:01:02G	3085	0	0
sas	B	B*40:01:01G	DOA	DOA*01:01:02G	3091	-0.0469693	0.00220611
sas	B	B*40:02:01G	DOA	DOA*01:01:02G	3086	-0.0127871	0.000164
sas	B	B*40:04:01G	DOA	DOA*01:01:02G	3085	0	0
sas	B	B*40:05:01G	DOA	DOA*01:01:02G	3085	0	0
sas	B	B*40:06:01G	DOA	DOA*01:01:02G	3087	-0.00565455	3.2e-05
sas	B	B*40:08:01G	DOA	DOA*01:01:02G	3085	0	0
sas	B	B*40:11:01G	DOA	DOA*01:01:02G	3085	0	0
sas	B	B*40:16:01G	DOA	DOA*01:01:02G	3085	0	0
sas	B	B*40:27:01	DOA	DOA*01:01:02G	3085	0	0
sas	B	B*41:01:01G	DOA	DOA*01:01:02G	3085	-0.015934	0.000254
sas	B	B*41:02:01G	DOA	DOA*01:01:02G	3085	0.0063682	4.06e-05
sas	B	B*42:01:01G	DOA	DOA*01:01:02G	3085	-0.0512288	0.00262439
sas	B	B*42:02:01G	DOA	DOA*01:01:02G	3085	0	0
sas	B	B*44:02:01G	DOA	DOA*01:01:02G	3085	-0.0105089	0.00011
sas	B	B*44:03:01G	DOA	DOA*01:01:02G	3086	-0.00313539	9.83e-06
sas	B	B*44:03:02G	DOA	DOA*01:01:02G	3085	0.000208	4.32e-08
sas	B	B*44:05:01G	DOA	DOA*01:01:02G	3085	-0.0151354	0.000229
sas	B	B*44:10	DOA	DOA*01:01:02G	3085	0	0
sas	B	B*44:188	DOA	DOA*01:01:02G	3085	-0.0214081	0.000458
sas	B	B*44:212	DOA	DOA*01:01:02G	3085	0	0
sas	B	B*44:221	DOA	DOA*01:01:02G	3085	0	0
sas	B	B*44:224	DOA	DOA*01:01:02G	3085	-0.037104	0.00137671
sas	B	B*44:269	DOA	DOA*01:01:02G	3085	0.0143237	0.000205
sas	B	B*44:55	DOA	DOA*01:01:02G	3085	0.0143237	0.000205
sas	B	B*45:01:01G	DOA	DOA*01:01:02G	3086	0.0206837	0.000428
sas	B	B*47:01:01G	DOA	DOA*01:01:02G	3085	-0.0214081	0.000458
sas	B	B*48:01:01G	DOA	DOA*01:01:02G	3086	-0.0259009	0.000671
sas	B	B*49:01:01G	DOA	DOA*01:01:02G	3085	0.03034	0.000921
sas	B	B*50:01:01G	DOA	DOA*01:01:02G	3086	0.00687586	4.73e-05
sas	B	B*50:02:01G	DOA	DOA*01:01:02G	3085	0	0
sas	B	B*51:01:01G	DOA	DOA*01:01:02G	3091	-0.00213918	4.58e-06
sas	B	B*51:02:01G	DOA	DOA*01:01:02G	3085	-0.000574	3.3e-07
sas	B	B*51:08:01G	DOA	DOA*01:01:02G	3085	-0.0151354	0.000229
sas	B	B*52:01:01G	DOA	DOA*01:01:02G	3091	-0.0292942	0.000858
sas	B	B*52:01:02G	DOA	DOA*01:01:02G	3086	0.00569377	3.24e-05
sas	B	B*53:01:01G	DOA	DOA*01:01:02G	3085	0.00092	8.47e-07
sas	B	B*55:01:01G	DOA	DOA*01:01:02G	3087	-0.0141398	0.0002
sas	B	B*56:01:01G	DOA	DOA*01:01:02G	3085	-0.00494125	2.44e-05
sas	B	B*57:01:01G	DOA	DOA*01:01:02G	3090	0.0622019	0.00386907
sas	B	B*57:02:01G	DOA	DOA*01:01:02G	3085	0.0143237	0.000205
sas	B	B*57:03:01G	DOA	DOA*01:01:02G	3085	-0.000812	6.59e-07
sas	B	B*57:04:01	DOA	DOA*01:01:02G	3085	0.0143237	0.000205
sas	B	B*58:01:01G	DOA	DOA*01:01:02G	3086	0.0659127	0.00434448
sas	B	B*58:02:01G	DOA	DOA*01:01:02G	3085	0.0078037	6.09e-05
sas	B	B*78:01:01G	DOA	DOA*01:01:02G	3085	-0.0151354	0.000229
sas	B	B*81:01:01G	DOA	DOA*01:01:02G	3085	0	0
sas	B	B*82:01:01G	DOA	DOA*01:01:02G	3085	0	0
sas	B	B*07:02:01G	DOA	DOA*01:01:05	3088	0.0154389	0.000238
sas	B	B*07:05:01G	DOA	DOA*01:01:05	3082	2.18e-19	4.74e-38
sas	B	B*07:359	DOA	DOA*01:01:05	3080	-0.00384475	1.48e-05
sas	B	B*08:01:01G	DOA	DOA*01:01:05	3088	-0.00953067	9.08e-05
sas	B	B*13:02:01G	DOA	DOA*01:01:05	3082	-0.00684325	4.68e-05
sas	B	B*14:01:01G	DOA	DOA*01:01:05	3080	-0.00628356	3.95e-05
sas	B	B*14:02:01G	DOA	DOA*01:01:05	3081	0.0354415	0.0012561
sas	B	B*14:03	DOA	DOA*01:01:05	3080	0	0
sas	B	B*15:01:01G	DOA	DOA*01:01:05	3080	-0.00575389	3.31e-05
sas	B	B*15:03:01G	DOA	DOA*01:01:05	3080	0.0870801	0.00758294
sas	B	B*15:04:01G	DOA	DOA*01:01:05	3080	-0.00221905	4.92e-06
sas	B	B*15:10:01G	DOA	DOA*01:01:05	3080	0.0552667	0.00305441
sas	B	B*15:15:01G	DOA	DOA*01:01:05	3080	0	0
sas	B	B*15:16:01G	DOA	DOA*01:01:05	3081	-0.00313769	9.85e-06
sas	B	B*15:17:01G	DOA	DOA*01:01:05	3081	-0.0192054	0.000369
sas	B	B*15:18:01G	DOA	DOA*01:01:05	3081	-0.0199714	0.000399
sas	B	B*15:30:01G	DOA	DOA*01:01:05	3080	0	0
sas	B	B*15:39:01G	DOA	DOA*01:01:05	3080	0	0
sas	B	B*18:01:01G	DOA	DOA*01:01:05	3084	0.0409617	0.00167786
sas	B	B*27:02:01G	DOA	DOA*01:01:05	3080	-0.00628356	3.95e-05
sas	B	B*27:03	DOA	DOA*01:01:05	3080	-0.00221905	4.92e-06
sas	B	B*27:05:02G	DOA	DOA*01:01:05	3084	-0.0197155	0.000389
sas	B	B*35:01:01G	DOA	DOA*01:01:05	3082	0.00231041	5.34e-06
sas	B	B*35:02:01G	DOA	DOA*01:01:05	3080	-0.0147056	0.000216
sas	B	B*35:03:01G	DOA	DOA*01:01:05	3081	-0.034754	0.00120784
sas	B	B*35:04:01G	DOA	DOA*01:01:05	3080	0	0
sas	B	B*35:05:01G	DOA	DOA*01:01:05	3081	-0.0113574	0.000129
sas	B	B*35:08:01G	DOA	DOA*01:01:05	3080	-0.00889788	7.92e-05
sas	B	B*35:12:01G	DOA	DOA*01:01:05	3080	0	0
sas	B	B*35:14:01G	DOA	DOA*01:01:05	3080	0	0
sas	B	B*35:16	DOA	DOA*01:01:05	3080	0	0
sas	B	B*35:17:01G	DOA	DOA*01:01:05	3080	0	0
sas	B	B*35:20:01	DOA	DOA*01:01:05	3080	0	0
sas	B	B*35:43:01G	DOA	DOA*01:01:05	3080	-0.00221905	4.92e-06
sas	B	B*37:01:01G	DOA	DOA*01:01:05	3080	-0.0289916	0.000841
sas	B	B*38:01:01G	DOA	DOA*01:01:05	3080	-0.0104806	0.00011
sas	B	B*39:01:01G	DOA	DOA*01:01:05	3082	-0.0115719	0.000134
sas	B	B*39:02:02G	DOA	DOA*01:01:05	3080	0	0
sas	B	B*39:05:01G	DOA	DOA*01:01:05	3080	-0.00384475	1.48e-05
sas	B	B*39:06:02G	DOA	DOA*01:01:05	3080	-0.0066658	4.44e-05
sas	B	B*39:08	DOA	DOA*01:01:05	3080	-0.00221905	4.92e-06
sas	B	B*39:10:01G	DOA	DOA*01:01:05	3080	-0.00496516	2.47e-05
sas	B	B*39:11	DOA	DOA*01:01:05	3080	0	0
sas	B	B*40:01:01G	DOA	DOA*01:01:05	3086	0.033278	0.00110742
sas	B	B*40:02:01G	DOA	DOA*01:01:05	3081	0.0413824	0.0017125
sas	B	B*40:04:01G	DOA	DOA*01:01:05	3080	0	0
sas	B	B*40:05:01G	DOA	DOA*01:01:05	3080	0	0
sas	B	B*40:06:01G	DOA	DOA*01:01:05	3082	-0.0332184	0.00110346
sas	B	B*40:08:01G	DOA	DOA*01:01:05	3080	0	0
sas	B	B*40:11:01G	DOA	DOA*01:01:05	3080	0	0
sas	B	B*40:16:01G	DOA	DOA*01:01:05	3080	0	0
sas	B	B*40:27:01	DOA	DOA*01:01:05	3080	0	0
sas	B	B*41:01:01G	DOA	DOA*01:01:05	3080	0.20973	0.0439867
sas	B	B*41:02:01G	DOA	DOA*01:01:05	3080	0.0314732	0.000991
sas	B	B*42:01:01G	DOA	DOA*01:01:05	3080	0.115973	0.0134498
sas	B	B*42:02:01G	DOA	DOA*01:01:05	3080	0	0
sas	B	B*44:02:01G	DOA	DOA*01:01:05	3080	-0.00133443	1.78e-06
sas	B	B*44:03:01G	DOA	DOA*01:01:05	3081	0.0591151	0.0034946
sas	B	B*44:03:02G	DOA	DOA*01:01:05	3080	-0.0201384	0.000406
sas	B	B*44:05:01G	DOA	DOA*01:01:05	3080	-0.00221905	4.92e-06
sas	B	B*44:10	DOA	DOA*01:01:05	3080	0	0
sas	B	B*44:188	DOA	DOA*01:01:05	3080	-0.00313871	9.85e-06
sas	B	B*44:212	DOA	DOA*01:01:05	3080	0	0
sas	B	B*44:221	DOA	DOA*01:01:05	3080	0	0
sas	B	B*44:224	DOA	DOA*01:01:05	3080	-0.00543995	2.96e-05
sas	B	B*44:269	DOA	DOA*01:01:05	3080	-0.00221905	4.92e-06
sas	B	B*44:55	DOA	DOA*01:01:05	3080	-0.00221905	4.92e-06
sas	B	B*45:01:01G	DOA	DOA*01:01:05	3081	0.0233749	0.000546
sas	B	B*47:01:01G	DOA	DOA*01:01:05	3080	-0.00313871	9.85e-06
sas	B	B*48:01:01G	DOA	DOA*01:01:05	3081	0.0102225	0.000104
sas	B	B*49:01:01G	DOA	DOA*01:01:05	3080	-0.0134094	0.00018
sas	B	B*50:01:01G	DOA	DOA*01:01:05	3081	0.00538691	2.9e-05
sas	B	B*50:02:01G	DOA	DOA*01:01:05	3080	0	0
sas	B	B*51:01:01G	DOA	DOA*01:01:05	3086	-0.0109742	0.00012
sas	B	B*51:02:01G	DOA	DOA*01:01:05	3080	-0.00313871	9.85e-06
sas	B	B*51:08:01G	DOA	DOA*01:01:05	3080	-0.00221905	4.92e-06
sas	B	B*52:01:01G	DOA	DOA*01:01:05	3086	-0.0208426	0.000434
sas	B	B*52:01:02G	DOA	DOA*01:01:05	3081	-0.00496354	2.46e-05
sas	B	B*53:01:01G	DOA	DOA*01:01:05	3080	0.108191	0.0117053
sas	B	B*55:01:01G	DOA	DOA*01:01:05	3082	-0.0237963	0.000566
sas	B	B*56:01:01G	DOA	DOA*01:01:05	3080	-0.0146515	0.000215
sas	B	B*57:01:01G	DOA	DOA*01:01:05	3085	-0.0313523	0.000983
sas	B	B*57:02:01G	DOA	DOA*01:01:05	3080	-0.00221905	4.92e-06
sas	B	B*57:03:01G	DOA	DOA*01:01:05	3080	-0.00444025	1.97e-05
sas	B	B*57:04:01	DOA	DOA*01:01:05	3080	-0.00221905	4.92e-06
sas	B	B*58:01:01G	DOA	DOA*01:01:05	3081	-0.00950753	9.04e-05
sas	B	B*58:02:01G	DOA	DOA*01:01:05	3080	0.0819656	0.00671836
sas	B	B*78:01:01G	DOA	DOA*01:01:05	3080	-0.00221905	4.92e-06
sas	B	B*81:01:01G	DOA	DOA*01:01:05	3080	0	0
sas	B	B*82:01:01G	DOA	DOA*01:01:05	3080	0	0
sas	B	B*07:02:01G	DOA	DOA*01:01:06	3088	0.00749303	5.61e-05
sas	B	B*07:05:01G	DOA	DOA*01:01:06	3082	-0.00920316	8.47e-05
sas	B	B*07:359	DOA	DOA*01:01:06	3080	-0.0013795	1.9e-06
sas	B	B*08:01:01G	DOA	DOA*01:01:06	3088	0.0119706	0.000143
sas	B	B*13:02:01G	DOA	DOA*01:01:06	3082	-0.00776214	6.03e-05
sas	B	B*14:01:01G	DOA	DOA*01:01:06	3080	0.287078	0.0824139
sas	B	B*14:02:01G	DOA	DOA*01:01:06	3081	0.0619878	0.00384248
sas	B	B*14:03	DOA	DOA*01:01:06	3080	0	0
sas	B	B*15:01:01G	DOA	DOA*01:01:06	3080	-0.00758416	5.75e-05
sas	B	B*15:03:01G	DOA	DOA*01:01:06	3080	-0.00252147	6.36e-06
sas	B	B*15:04:01G	DOA	DOA*01:01:06	3080	-0.000796	6.34e-07
sas	B	B*15:10:01G	DOA	DOA*01:01:06	3080	-0.00195185	3.81e-06
sas	B	B*15:15:01G	DOA	DOA*01:01:06	3080	0	0
sas	B	B*15:16:01G	DOA	DOA*01:01:06	3081	-0.0011258	1.27e-06
sas	B	B*15:17:01G	DOA	DOA*01:01:06	3081	-0.00689091	4.75e-05
sas	B	B*15:18:01G	DOA	DOA*01:01:06	3081	-0.00716574	5.13e-05
sas	B	B*15:30:01G	DOA	DOA*01:01:06	3080	0	0
sas	B	B*15:39:01G	DOA	DOA*01:01:06	3080	0	0
sas	B	B*18:01:01G	DOA	DOA*01:01:06	3084	0.0216777	0.00047
sas	B	B*27:02:01G	DOA	DOA*01:01:06	3080	-0.00225454	5.08e-06
sas	B	B*27:03	DOA	DOA*01:01:06	3080	-0.000796	6.34e-07
sas	B	B*27:05:02G	DOA	DOA*01:01:06	3084	-0.00707398	5e-05
sas	B	B*35:01:01G	DOA	DOA*01:01:06	3082	-0.0145992	0.000213
sas	B	B*35:02:01G	DOA	DOA*01:01:06	3080	0.0523522	0.00274076
sas	B	B*35:03:01G	DOA	DOA*01:01:06	3081	-0.0154208	0.000238
sas	B	B*35:04:01G	DOA	DOA*01:01:06	3080	0	0
sas	B	B*35:05:01G	DOA	DOA*01:01:06	3081	-0.00407506	1.66e-05
sas	B	B*35:08:01G	DOA	DOA*01:01:06	3080	-0.00319256	1.02e-05
sas	B	B*35:12:01G	DOA	DOA*01:01:06	3080	0	0
sas	B	B*35:14:01G	DOA	DOA*01:01:06	3080	0	0
sas	B	B*35:16	DOA	DOA*01:01:06	3080	0	0
sas	B	B*35:17:01G	DOA	DOA*01:01:06	3080	0	0
sas	B	B*35:20:01	DOA	DOA*01:01:06	3080	0	0
sas	B	B*35:43:01G	DOA	DOA*01:01:06	3080	-0.000796	6.34e-07
sas	B	B*37:01:01G	DOA	DOA*01:01:06	3080	-0.0104022	0.000108
sas	B	B*38:01:01G	DOA	DOA*01:01:06	3080	-0.00376045	1.41e-05
sas	B	B*39:01:01G	DOA	DOA*01:01:06	3082	-0.00415201	1.72e-05
sas	B	B*39:02:02G	DOA	DOA*01:01:06	3080	0	0
sas	B	B*39:05:01G	DOA	DOA*01:01:06	3080	-0.0013795	1.9e-06
sas	B	B*39:06:02G	DOA	DOA*01:01:06	3080	-0.00239169	5.72e-06
sas	B	B*39:08	DOA	DOA*01:01:06	3080	-0.000796	6.34e-07
sas	B	B*39:10:01G	DOA	DOA*01:01:06	3080	-0.0017815	3.17e-06
sas	B	B*39:11	DOA	DOA*01:01:06	3080	0	0
sas	B	B*40:01:01G	DOA	DOA*01:01:06	3086	-0.0112198	0.000126
sas	B	B*40:02:01G	DOA	DOA*01:01:06	3081	-0.00617208	3.81e-05
sas	B	B*40:04:01G	DOA	DOA*01:01:06	3080	0	0
sas	B	B*40:05:01G	DOA	DOA*01:01:06	3080	0	0
sas	B	B*40:06:01G	DOA	DOA*01:01:06	3082	-0.0171212	0.000293
sas	B	B*40:08:01G	DOA	DOA*01:01:06	3080	0	0
sas	B	B*40:11:01G	DOA	DOA*01:01:06	3080	0	0
sas	B	B*40:16:01G	DOA	DOA*01:01:06	3080	0	0
sas	B	B*40:27:01	DOA	DOA*01:01:06	3080	0	0
sas	B	B*41:01:01G	DOA	DOA*01:01:06	3080	-0.00430727	1.86e-05
sas	B	B*41:02:01G	DOA	DOA*01:01:06	3080	-0.00298539	8.91e-06
sas	B	B*42:01:01G	DOA	DOA*01:01:06	3080	-0.00195185	3.81e-06
sas	B	B*42:02:01G	DOA	DOA*01:01:06	3080	0	0
sas	B	B*44:02:01G	DOA	DOA*01:01:06	3080	-0.0068352	4.67e-05
sas	B	B*44:03:01G	DOA	DOA*01:01:06	3081	0.0470521	0.0022139
sas	B	B*44:03:02G	DOA	DOA*01:01:06	3080	-0.0137597	0.000189
sas	B	B*44:05:01G	DOA	DOA*01:01:06	3080	-0.000796	6.34e-07
sas	B	B*44:10	DOA	DOA*01:01:06	3080	0	0
sas	B	B*44:188	DOA	DOA*01:01:06	3080	-0.00112617	1.27e-06
sas	B	B*44:212	DOA	DOA*01:01:06	3080	0	0
sas	B	B*44:221	DOA	DOA*01:01:06	3080	0	0
sas	B	B*44:224	DOA	DOA*01:01:06	3080	-0.00195185	3.81e-06
sas	B	B*44:269	DOA	DOA*01:01:06	3080	-0.000796	6.34e-07
sas	B	B*44:55	DOA	DOA*01:01:06	3080	-0.000796	6.34e-07
sas	B	B*45:01:01G	DOA	DOA*01:01:06	3081	-0.00357056	1.27e-05
sas	B	B*47:01:01G	DOA	DOA*01:01:06	3080	-0.00112617	1.27e-06
sas	B	B*48:01:01G	DOA	DOA*01:01:06	3081	0.125179	0.0156699
sas	B	B*49:01:01G	DOA	DOA*01:01:06	3080	-0.0048113	2.31e-05
sas	B	B*50:01:01G	DOA	DOA*01:01:06	3081	-0.00804213	6.47e-05
sas	B	B*50:02:01G	DOA	DOA*01:01:06	3080	0	0
sas	B	B*51:01:01G	DOA	DOA*01:01:06	3086	-0.0154664	0.000239
sas	B	B*51:02:01G	DOA	DOA*01:01:06	3080	-0.00112617	1.27e-06
sas	B	B*51:08:01G	DOA	DOA*01:01:06	3080	-0.000796	6.34e-07
sas	B	B*52:01:01G	DOA	DOA*01:01:06	3086	-0.015806	0.00025
sas	B	B*52:01:02G	DOA	DOA*01:01:06	3081	-0.00178092	3.17e-06
sas	B	B*53:01:01G	DOA	DOA*01:01:06	3080	-0.00399658	1.6e-05
sas	B	B*55:01:01G	DOA	DOA*01:01:06	3082	-0.00853814	7.29e-05
sas	B	B*56:01:01G	DOA	DOA*01:01:06	3080	-0.00525697	2.76e-05
sas	B	B*57:01:01G	DOA	DOA*01:01:06	3085	-0.0142922	0.000204
sas	B	B*57:02:01G	DOA	DOA*01:01:06	3080	-0.000796	6.34e-07
sas	B	B*57:03:01G	DOA	DOA*01:01:06	3080	-0.00159316	2.54e-06
sas	B	B*57:04:01	DOA	DOA*01:01:06	3080	-0.000796	6.34e-07
sas	B	B*58:01:01G	DOA	DOA*01:01:06	3081	-0.0131944	0.000174
sas	B	B*58:02:01G	DOA	DOA*01:01:06	3080	-0.0013795	1.9e-06
sas	B	B*78:01:01G	DOA	DOA*01:01:06	3080	-0.000796	6.34e-07
sas	B	B*81:01:01G	DOA	DOA*01:01:06	3080	0	0
sas	B	B*82:01:01G	DOA	DOA*01:01:06	3080	0	0
sas	B	B*07:02:01G	DOA	DOA*01:02	3088	0.00825184	6.81e-05
sas	B	B*07:05:01G	DOA	DOA*01:02	3082	-0.00252807	6.39e-06
sas	B	B*07:359	DOA	DOA*01:02	3080	-0.00691581	4.78e-05
sas	B	B*08:01:01G	DOA	DOA*01:02	3088	-0.00423386	1.79e-05
sas	B	B*13:02:01G	DOA	DOA*01:02	3082	0.00299709	8.98e-06
sas	B	B*14:01:01G	DOA	DOA*01:02	3080	-0.0113027	0.000128
sas	B	B*14:02:01G	DOA	DOA*01:02	3081	-0.00969523	9.4e-05
sas	B	B*14:03	DOA	DOA*01:02	3080	0	0
sas	B	B*15:01:01G	DOA	DOA*01:02	3080	0.00557075	3.1e-05
sas	B	B*15:03:01G	DOA	DOA*01:02	3080	-0.0126409	0.00016
sas	B	B*15:04:01G	DOA	DOA*01:02	3080	-0.00399155	1.59e-05
sas	B	B*15:10:01G	DOA	DOA*01:02	3080	-0.0097852	9.58e-05
sas	B	B*15:15:01G	DOA	DOA*01:02	3080	0	0
sas	B	B*15:16:01G	DOA	DOA*01:02	3081	-0.00564394	3.19e-05
sas	B	B*15:17:01G	DOA	DOA*01:02	3081	0.0222603	0.000496
sas	B	B*15:18:01G	DOA	DOA*01:02	3081	-0.00713552	5.09e-05
sas	B	B*15:30:01G	DOA	DOA*01:02	3080	0	0
sas	B	B*15:39:01G	DOA	DOA*01:02	3080	0	0
sas	B	B*18:01:01G	DOA	DOA*01:02	3084	-0.0324548	0.00105332
sas	B	B*27:02:01G	DOA	DOA*01:02	3080	-0.0113027	0.000128
sas	B	B*27:03	DOA	DOA*01:02	3080	0.0802137	0.00643423
sas	B	B*27:05:02G	DOA	DOA*01:02	3084	-0.0169667	0.000288
sas	B	B*35:01:01G	DOA	DOA*01:02	3082	0.0382841	0.00146567
sas	B	B*35:02:01G	DOA	DOA*01:02	3080	-0.00270611	7.32e-06
sas	B	B*35:03:01G	DOA	DOA*01:02	3081	-0.00272924	7.45e-06
sas	B	B*35:04:01G	DOA	DOA*01:02	3080	0	0
sas	B	B*35:05:01G	DOA	DOA*01:02	3081	-0.0204293	0.000417
sas	B	B*35:08:01G	DOA	DOA*01:02	3080	-0.0160052	0.000256
sas	B	B*35:12:01G	DOA	DOA*01:02	3080	0	0
sas	B	B*35:14:01G	DOA	DOA*01:02	3080	0	0
sas	B	B*35:16	DOA	DOA*01:02	3080	0	0
sas	B	B*35:17:01G	DOA	DOA*01:02	3080	0	0
sas	B	B*35:20:01	DOA	DOA*01:02	3080	0	0
sas	B	B*35:43:01G	DOA	DOA*01:02	3080	-0.00399155	1.59e-05
sas	B	B*37:01:01G	DOA	DOA*01:02	3080	-0.0076351	5.83e-05
sas	B	B*38:01:01G	DOA	DOA*01:02	3080	-0.0188522	0.000355
sas	B	B*39:01:01G	DOA	DOA*01:02	3082	-0.00454105	2.06e-05
sas	B	B*39:02:02G	DOA	DOA*01:02	3080	0	0
sas	B	B*39:05:01G	DOA	DOA*01:02	3080	0.0417159	0.00174022
sas	B	B*39:06:02G	DOA	DOA*01:02	3080	-0.0119902	0.000144
sas	B	B*39:08	DOA	DOA*01:02	3080	-0.00399155	1.59e-05
sas	B	B*39:10:01G	DOA	DOA*01:02	3080	-0.00893117	7.98e-05
sas	B	B*39:11	DOA	DOA*01:02	3080	0	0
sas	B	B*40:01:01G	DOA	DOA*01:02	3086	-0.0196652	0.000387
sas	B	B*40:02:01G	DOA	DOA*01:02	3081	-0.00880778	7.76e-05
sas	B	B*40:04:01G	DOA	DOA*01:02	3080	0	0
sas	B	B*40:05:01G	DOA	DOA*01:02	3080	0	0
sas	B	B*40:06:01G	DOA	DOA*01:02	3082	0.000448	2.01e-07
sas	B	B*40:08:01G	DOA	DOA*01:02	3080	0	0
sas	B	B*40:11:01G	DOA	DOA*01:02	3080	0	0
sas	B	B*40:16:01G	DOA	DOA*01:02	3080	0	0
sas	B	B*40:27:01	DOA	DOA*01:02	3080	0	0
sas	B	B*41:01:01G	DOA	DOA*01:02	3080	-0.0215935	0.000466
sas	B	B*41:02:01G	DOA	DOA*01:02	3080	-0.0149666	0.000224
sas	B	B*42:01:01G	DOA	DOA*01:02	3080	-0.0097852	9.58e-05
sas	B	B*42:02:01G	DOA	DOA*01:02	3080	0	0
sas	B	B*44:02:01G	DOA	DOA*01:02	3080	-0.0242267	0.000587
sas	B	B*44:03:01G	DOA	DOA*01:02	3081	-0.00925566	8.57e-05
sas	B	B*44:03:02G	DOA	DOA*01:02	3080	-0.0018966	3.6e-06
sas	B	B*44:05:01G	DOA	DOA*01:02	3080	-0.00399155	1.59e-05
sas	B	B*44:10	DOA	DOA*01:02	3080	0	0
sas	B	B*44:188	DOA	DOA*01:02	3080	-0.00564582	3.19e-05
sas	B	B*44:212	DOA	DOA*01:02	3080	0	0
sas	B	B*44:221	DOA	DOA*01:02	3080	0	0
sas	B	B*44:224	DOA	DOA*01:02	3080	-0.0097852	9.58e-05
sas	B	B*44:269	DOA	DOA*01:02	3080	-0.00399155	1.59e-05
sas	B	B*44:55	DOA	DOA*01:02	3080	-0.00399155	1.59e-05
sas	B	B*45:01:01G	DOA	DOA*01:02	3081	0.000987	9.74e-07
sas	B	B*47:01:01G	DOA	DOA*01:02	3080	-0.00564582	3.19e-05
sas	B	B*48:01:01G	DOA	DOA*01:02	3081	0.00266852	7.12e-06
sas	B	B*49:01:01G	DOA	DOA*01:02	3080	-0.0107298	0.000115
sas	B	B*50:01:01G	DOA	DOA*01:02	3081	0.0227052	0.000516
sas	B	B*50:02:01G	DOA	DOA*01:02	3080	0	0
sas	B	B*51:01:01G	DOA	DOA*01:02	3086	-0.0229061	0.000525
sas	B	B*51:02:01G	DOA	DOA*01:02	3080	-0.00564582	3.19e-05
sas	B	B*51:08:01G	DOA	DOA*01:02	3080	-0.00399155	1.59e-05
sas	B	B*52:01:01G	DOA	DOA*01:02	3086	0.161902	0.0262122
sas	B	B*52:01:02G	DOA	DOA*01:02	3081	-0.0089282	7.97e-05
sas	B	B*53:01:01G	DOA	DOA*01:02	3080	-0.020036	0.000401
sas	B	B*55:01:01G	DOA	DOA*01:02	3082	-0.018815	0.000354
sas	B	B*56:01:01G	DOA	DOA*01:02	3080	-0.013425	0.00018
sas	B	B*57:01:01G	DOA	DOA*01:02	3085	-0.00916831	8.41e-05
sas	B	B*57:02:01G	DOA	DOA*01:02	3080	-0.00399155	1.59e-05
sas	B	B*57:03:01G	DOA	DOA*01:02	3080	-0.00798698	6.38e-05
sas	B	B*57:04:01	DOA	DOA*01:02	3080	-0.00399155	1.59e-05
sas	B	B*58:01:01G	DOA	DOA*01:02	3081	-0.0146383	0.000214
sas	B	B*58:02:01G	DOA	DOA*01:02	3080	-0.00691581	4.78e-05
sas	B	B*78:01:01G	DOA	DOA*01:02	3080	-0.00399155	1.59e-05
sas	B	B*81:01:01G	DOA	DOA*01:02	3080	0	0
sas	B	B*82:01:01G	DOA	DOA*01:02	3080	0	0
sas	B	B*07:02:01G	DOB	DOB*01:01:01G	3090	0.0310808	0.000966
sas	B	B*07:05:01G	DOB	DOB*01:01:01G	3084	0.0376318	0.00141615
sas	B	B*07:359	DOB	DOB*01:01:01G	3082	-0.0176539	0.000312
sas	B	B*08:01:01G	DOB	DOB*01:01:01G	3090	-0.153574	0.0235849
sas	B	B*13:02:01G	DOB	DOB*01:01:01G	3084	0.0450821	0.00203239
sas	B	B*14:01:01G	DOB	DOB*01:01:01G	3082	0.0097963	9.6e-05
sas	B	B*14:02:01G	DOB	DOB*01:01:01G	3083	0.021966	0.000483
sas	B	B*14:03	DOB	DOB*01:01:01G	3082	0	0
sas	B	B*15:01:01G	DOB	DOB*01:01:01G	3082	0.0261708	0.000685
sas	B	B*15:03:01G	DOB	DOB*01:01:01G	3082	-0.0149785	0.000224
sas	B	B*15:04:01G	DOB	DOB*01:01:01G	3082	-0.0211082	0.000446
sas	B	B*15:10:01G	DOB	DOB*01:01:01G	3082	-0.0115947	0.000134
sas	B	B*15:15:01G	DOB	DOB*01:01:01G	3082	0	0
sas	B	B*15:16:01G	DOB	DOB*01:01:01G	3083	0.0164702	0.000271
sas	B	B*15:17:01G	DOB	DOB*01:01:01G	3083	0.0382031	0.00145948
sas	B	B*15:18:01G	DOB	DOB*01:01:01G	3083	0.000315	9.91e-08
sas	B	B*15:30:01G	DOB	DOB*01:01:01G	3082	0	0
sas	B	B*15:39:01G	DOB	DOB*01:01:01G	3082	0	0
sas	B	B*18:01:01G	DOB	DOB*01:01:01G	3086	-0.0745806	0.00556226
sas	B	B*27:02:01G	DOB	DOB*01:01:01G	3082	0.0097963	9.6e-05
sas	B	B*27:03	DOB	DOB*01:01:01G	3082	-0.0211082	0.000446
sas	B	B*27:05:02G	DOB	DOB*01:01:01G	3086	-0.0115308	0.000133
sas	B	B*35:01:01G	DOB	DOB*01:01:01G	3084	-0.00924706	8.55e-05
sas	B	B*35:02:01G	DOB	DOB*01:01:01G	3082	0.0587217	0.00344824
sas	B	B*35:03:01G	DOB	DOB*01:01:01G	3083	-0.0302815	0.000917
sas	B	B*35:04:01G	DOB	DOB*01:01:01G	3082	0	0
sas	B	B*35:05:01G	DOB	DOB*01:01:01G	3083	0.0144669	0.000209
sas	B	B*35:08:01G	DOB	DOB*01:01:01G	3082	-0.0271742	0.000738
sas	B	B*35:12:01G	DOB	DOB*01:01:01G	3082	0	0
sas	B	B*35:14:01G	DOB	DOB*01:01:01G	3082	0	0
sas	B	B*35:16	DOB	DOB*01:01:01G	3082	0	0
sas	B	B*35:17:01G	DOB	DOB*01:01:01G	3082	0	0
sas	B	B*35:20:01	DOB	DOB*01:01:01G	3082	0	0
sas	B	B*35:43:01G	DOB	DOB*01:01:01G	3082	0.0116488	0.000136
sas	B	B*37:01:01G	DOB	DOB*01:01:01G	3082	0.0416436	0.00173419
sas	B	B*38:01:01G	DOB	DOB*01:01:01G	3082	-0.00944573	8.92e-05
sas	B	B*39:01:01G	DOB	DOB*01:01:01G	3084	-0.00256155	6.56e-06
sas	B	B*39:02:02G	DOB	DOB*01:01:01G	3082	0	0
sas	B	B*39:05:01G	DOB	DOB*01:01:01G	3082	0.0201829	0.000407
sas	B	B*39:06:02G	DOB	DOB*01:01:01G	3082	-0.0087409	7.64e-05
sas	B	B*39:08	DOB	DOB*01:01:01G	3082	0.0116488	0.000136
sas	B	B*39:10:01G	DOB	DOB*01:01:01G	3082	-0.00325331	1.06e-05
sas	B	B*39:11	DOB	DOB*01:01:01G	3082	0	0
sas	B	B*40:01:01G	DOB	DOB*01:01:01G	3088	0.0496985	0.00246994
sas	B	B*40:02:01G	DOB	DOB*01:01:01G	3083	0.0041947	1.76e-05
sas	B	B*40:04:01G	DOB	DOB*01:01:01G	3082	0	0
sas	B	B*40:05:01G	DOB	DOB*01:01:01G	3082	0	0
sas	B	B*40:06:01G	DOB	DOB*01:01:01G	3084	-0.0551525	0.0030418
sas	B	B*40:08:01G	DOB	DOB*01:01:01G	3082	0	0
sas	B	B*40:11:01G	DOB	DOB*01:01:01G	3082	0	0
sas	B	B*40:16:01G	DOB	DOB*01:01:01G	3082	0	0
sas	B	B*40:27:01	DOB	DOB*01:01:01G	3082	0	0
sas	B	B*41:01:01G	DOB	DOB*01:01:01G	3082	0.0141326	0.0002
sas	B	B*41:02:01G	DOB	DOB*01:01:01G	3082	0.0261318	0.000683
sas	B	B*42:01:01G	DOB	DOB*01:01:01G	3082	0.0097963	9.6e-05
sas	B	B*42:02:01G	DOB	DOB*01:01:01G	3082	0	0
sas	B	B*44:02:01G	DOB	DOB*01:01:01G	3082	0.00884233	7.82e-05
sas	B	B*44:03:01G	DOB	DOB*01:01:01G	3083	0.00567815	3.22e-05
sas	B	B*44:03:02G	DOB	DOB*01:01:01G	3082	0.0668119	0.00446384
sas	B	B*44:05:01G	DOB	DOB*01:01:01G	3082	-0.0211082	0.000446
sas	B	B*44:10	DOB	DOB*01:01:01G	3082	0	0
sas	B	B*44:188	DOB	DOB*01:01:01G	3082	0.0164766	0.000271
sas	B	B*44:212	DOB	DOB*01:01:01G	3082	0	0
sas	B	B*44:221	DOB	DOB*01:01:01G	3082	0	0
sas	B	B*44:224	DOB	DOB*01:01:01G	3082	0.00178915	3.2e-06
sas	B	B*44:269	DOB	DOB*01:01:01G	3082	-0.0211082	0.000446
sas	B	B*44:55	DOB	DOB*01:01:01G	3082	-0.0211082	0.000446
sas	B	B*45:01:01G	DOB	DOB*01:01:01G	3083	0.00333778	1.11e-05
sas	B	B*47:01:01G	DOB	DOB*01:01:01G	3082	-0.00668987	4.48e-05
sas	B	B*48:01:01G	DOB	DOB*01:01:01G	3083	0.0234858	0.000552
sas	B	B*49:01:01G	DOB	DOB*01:01:01G	3082	0.0287194	0.000825
sas	B	B*50:01:01G	DOB	DOB*01:01:01G	3083	0.0146003	0.000213
sas	B	B*50:02:01G	DOB	DOB*01:01:01G	3082	0	0
sas	B	B*51:01:01G	DOB	DOB*01:01:01G	3087	0.0102919	0.000106
sas	B	B*51:02:01G	DOB	DOB*01:01:01G	3082	0.0164766	0.000271
sas	B	B*51:08:01G	DOB	DOB*01:01:01G	3082	0.0116488	0.000136
sas	B	B*52:01:01G	DOB	DOB*01:01:01G	3088	-0.143227	0.0205138
sas	B	B*52:01:02G	DOB	DOB*01:01:01G	3083	-0.0325486	0.00105941
sas	B	B*53:01:01G	DOB	DOB*01:01:01G	3082	0.0321641	0.00103453
sas	B	B*55:01:01G	DOB	DOB*01:01:01G	3084	0.0131568	0.000173
sas	B	B*56:01:01G	DOB	DOB*01:01:01G	3082	-0.00356427	1.27e-05
sas	B	B*57:01:01G	DOB	DOB*01:01:01G	3087	0.0428669	0.00183757
sas	B	B*57:02:01G	DOB	DOB*01:01:01G	3082	-0.0211082	0.000446
sas	B	B*57:03:01G	DOB	DOB*01:01:01G	3082	-0.0258505	0.000668
sas	B	B*57:04:01	DOB	DOB*01:01:01G	3082	-0.0211082	0.000446
sas	B	B*58:01:01G	DOB	DOB*01:01:01G	3083	-0.0336723	0.00113383
sas	B	B*58:02:01G	DOB	DOB*01:01:01G	3082	0.0012645	1.6e-06
sas	B	B*78:01:01G	DOB	DOB*01:01:01G	3082	0.0116488	0.000136
sas	B	B*81:01:01G	DOB	DOB*01:01:01G	3082	0	0
sas	B	B*82:01:01G	DOB	DOB*01:01:01G	3082	0	0
sas	B	B*07:02:01G	DOB	DOB*01:01:02G	3090	0.0170087	0.000289
sas	B	B*07:05:01G	DOB	DOB*01:01:02G	3084	-0.0294996	0.00087
sas	B	B*07:359	DOB	DOB*01:01:02G	3082	0.0464764	0.00216005
sas	B	B*08:01:01G	DOB	DOB*01:01:02G	3090	-0.0369349	0.00136419
sas	B	B*13:02:01G	DOB	DOB*01:01:02G	3084	-0.0255096	0.000651
sas	B	B*14:01:01G	DOB	DOB*01:01:02G	3082	-0.019051	0.000363
sas	B	B*14:02:01G	DOB	DOB*01:01:02G	3083	-0.0319656	0.0010218
sas	B	B*14:03	DOB	DOB*01:01:02G	3082	0	0
sas	B	B*15:01:01G	DOB	DOB*01:01:02G	3082	-0.00676635	4.58e-05
sas	B	B*15:03:01G	DOB	DOB*01:01:02G	3082	-0.00536801	2.88e-05
sas	B	B*15:04:01G	DOB	DOB*01:01:02G	3082	-0.00672788	4.53e-05
sas	B	B*15:10:01G	DOB	DOB*01:01:02G	3082	-0.0164933	0.000272
sas	B	B*15:15:01G	DOB	DOB*01:01:02G	3082	0	0
sas	B	B*15:16:01G	DOB	DOB*01:01:02G	3083	-0.0095129	9.05e-05
sas	B	B*15:17:01G	DOB	DOB*01:01:02G	3083	-0.0242752	0.000589
sas	B	B*15:18:01G	DOB	DOB*01:01:02G	3083	-0.0089313	7.98e-05
sas	B	B*15:30:01G	DOB	DOB*01:01:02G	3082	0	0
sas	B	B*15:39:01G	DOB	DOB*01:01:02G	3082	0	0
sas	B	B*18:01:01G	DOB	DOB*01:01:02G	3086	-0.0296655	0.00088
sas	B	B*27:02:01G	DOB	DOB*01:01:02G	3082	-0.019051	0.000363
sas	B	B*27:03	DOB	DOB*01:01:02G	3082	0.0436006	0.00190101
sas	B	B*27:05:02G	DOB	DOB*01:01:02G	3086	-0.0155532	0.000242
sas	B	B*35:01:01G	DOB	DOB*01:01:02G	3084	0.0389856	0.00151988
sas	B	B*35:02:01G	DOB	DOB*01:01:02G	3082	-0.0303929	0.000924
sas	B	B*35:03:01G	DOB	DOB*01:01:02G	3083	0.0233196	0.000544
sas	B	B*35:04:01G	DOB	DOB*01:01:02G	3082	0	0
sas	B	B*35:05:01G	DOB	DOB*01:01:02G	3083	-0.0047028	2.21e-05
sas	B	B*35:08:01G	DOB	DOB*01:01:02G	3082	-0.0143644	0.000206
sas	B	B*35:12:01G	DOB	DOB*01:01:02G	3082	0	0
sas	B	B*35:14:01G	DOB	DOB*01:01:02G	3082	0	0
sas	B	B*35:16	DOB	DOB*01:01:02G	3082	0	0
sas	B	B*35:17:01G	DOB	DOB*01:01:02G	3082	0	0
sas	B	B*35:20:01	DOB	DOB*01:01:02G	3082	0	0
sas	B	B*35:43:01G	DOB	DOB*01:01:02G	3082	-0.00672788	4.53e-05
sas	B	B*37:01:01G	DOB	DOB*01:01:02G	3082	-0.0199422	0.000398
sas	B	B*38:01:01G	DOB	DOB*01:01:02G	3082	-0.0119674	0.000143
sas	B	B*39:01:01G	DOB	DOB*01:01:02G	3084	-0.0156303	0.000244
sas	B	B*39:02:02G	DOB	DOB*01:01:02G	3082	0	0
sas	B	B*39:05:01G	DOB	DOB*01:01:02G	3082	-0.0116568	0.000136
sas	B	B*39:06:02G	DOB	DOB*01:01:02G	3082	-0.00341192	1.16e-05
sas	B	B*39:08	DOB	DOB*01:01:02G	3082	-0.00672788	4.53e-05
sas	B	B*39:10:01G	DOB	DOB*01:01:02G	3082	-0.0150538	0.000227
sas	B	B*39:11	DOB	DOB*01:01:02G	3082	0	0
sas	B	B*40:01:01G	DOB	DOB*01:01:02G	3088	-0.0362893	0.00131692
sas	B	B*40:02:01G	DOB	DOB*01:01:02G	3083	-0.0256946	0.00066
sas	B	B*40:04:01G	DOB	DOB*01:01:02G	3082	0	0
sas	B	B*40:05:01G	DOB	DOB*01:01:02G	3082	0	0
sas	B	B*40:06:01G	DOB	DOB*01:01:02G	3084	0.0370168	0.00137024
sas	B	B*40:08:01G	DOB	DOB*01:01:02G	3082	0	0
sas	B	B*40:11:01G	DOB	DOB*01:01:02G	3082	0	0
sas	B	B*40:16:01G	DOB	DOB*01:01:02G	3082	0	0
sas	B	B*40:27:01	DOB	DOB*01:01:02G	3082	0	0
sas	B	B*41:01:01G	DOB	DOB*01:01:02G	3082	-0.00823095	6.77e-05
sas	B	B*41:02:01G	DOB	DOB*01:01:02G	3082	-0.0252267	0.000636
sas	B	B*42:01:01G	DOB	DOB*01:01:02G	3082	-0.019051	0.000363
sas	B	B*42:02:01G	DOB	DOB*01:01:02G	3082	0	0
sas	B	B*44:02:01G	DOB	DOB*01:01:02G	3082	-0.0392195	0.00153817
sas	B	B*44:03:01G	DOB	DOB*01:01:02G	3083	-0.0132398	0.000175
sas	B	B*44:03:02G	DOB	DOB*01:01:02G	3082	-0.0237409	0.000564
sas	B	B*44:05:01G	DOB	DOB*01:01:02G	3082	-0.00672788	4.53e-05
sas	B	B*44:10	DOB	DOB*01:01:02G	3082	0	0
sas	B	B*44:188	DOB	DOB*01:01:02G	3082	-0.0095162	9.06e-05
sas	B	B*44:212	DOB	DOB*01:01:02G	3082	0	0
sas	B	B*44:221	DOB	DOB*01:01:02G	3082	0	0
sas	B	B*44:224	DOB	DOB*01:01:02G	3082	-0.0164933	0.000272
sas	B	B*44:269	DOB	DOB*01:01:02G	3082	0.0436006	0.00190101
sas	B	B*44:55	DOB	DOB*01:01:02G	3082	-0.00672788	4.53e-05
sas	B	B*45:01:01G	DOB	DOB*01:01:02G	3083	-0.0199027	0.000396
sas	B	B*47:01:01G	DOB	DOB*01:01:02G	3082	-0.0095162	9.06e-05
sas	B	B*48:01:01G	DOB	DOB*01:01:02G	3083	-0.00862876	7.45e-05
sas	B	B*49:01:01G	DOB	DOB*01:01:02G	3082	-0.0166455	0.000277
sas	B	B*50:01:01G	DOB	DOB*01:01:02G	3083	-0.0307915	0.000948
sas	B	B*50:02:01G	DOB	DOB*01:01:02G	3082	0	0
sas	B	B*51:01:01G	DOB	DOB*01:01:02G	3087	-0.0300539	0.000903
sas	B	B*51:02:01G	DOB	DOB*01:01:02G	3082	-0.0095162	9.06e-05
sas	B	B*51:08:01G	DOB	DOB*01:01:02G	3082	-0.00672788	4.53e-05
sas	B	B*52:01:01G	DOB	DOB*01:01:02G	3088	0.298181	0.0889122
sas	B	B*52:01:02G	DOB	DOB*01:01:02G	3083	0.00747314	5.58e-05
sas	B	B*53:01:01G	DOB	DOB*01:01:02G	3082	-0.0337712	0.00114049
sas	B	B*55:01:01G	DOB	DOB*01:01:02G	3084	-0.00523768	2.74e-05
sas	B	B*56:01:01G	DOB	DOB*01:01:02G	3082	-0.0212379	0.000451
sas	B	B*57:01:01G	DOB	DOB*01:01:02G	3087	-0.00041	1.68e-07
sas	B	B*57:02:01G	DOB	DOB*01:01:02G	3082	0.0436006	0.00190101
sas	B	B*57:03:01G	DOB	DOB*01:01:02G	3082	0.0117142	0.000137
sas	B	B*57:04:01	DOB	DOB*01:01:02G	3082	-0.00672788	4.53e-05
sas	B	B*58:01:01G	DOB	DOB*01:01:02G	3083	-0.0352403	0.00124188
sas	B	B*58:02:01G	DOB	DOB*01:01:02G	3082	-0.0116568	0.000136
sas	B	B*78:01:01G	DOB	DOB*01:01:02G	3082	-0.00672788	4.53e-05
sas	B	B*81:01:01G	DOB	DOB*01:01:02G	3082	0	0
sas	B	B*82:01:01G	DOB	DOB*01:01:02G	3082	0	0
sas	B	B*07:02:01G	DOB	DOB*01:01:03G	3091	-0.0516974	0.00267263
sas	B	B*07:05:01G	DOB	DOB*01:01:03G	3085	-0.0226699	0.000513926
sas	B	B*07:359	DOB	DOB*01:01:03G	3083	-0.0154282	0.000238
sas	B	B*08:01:01G	DOB	DOB*01:01:03G	3091	0.217225	0.0471866
sas	B	B*13:02:01G	DOB	DOB*01:01:03G	3085	-0.0349449	0.00122115
sas	B	B*14:01:01G	DOB	DOB*01:01:03G	3083	0.00315642	9.96e-06
sas	B	B*14:02:01G	DOB	DOB*01:01:03G	3084	-0.00148495	2.21e-06
sas	B	B*14:03	DOB	DOB*01:01:03G	3083	0	0
sas	B	B*15:01:01G	DOB	DOB*01:01:03G	3083	-0.0267271	0.000714
sas	B	B*15:03:01G	DOB	DOB*01:01:03G	3083	0.0225681	0.000509
sas	B	B*15:04:01G	DOB	DOB*01:01:03G	3083	0.0311725	0.000972
sas	B	B*15:10:01G	DOB	DOB*01:01:03G	3083	0.0272946	0.000745
sas	B	B*15:15:01G	DOB	DOB*01:01:03G	3083	0	0
sas	B	B*15:16:01G	DOB	DOB*01:01:03G	3084	-0.0125904	0.000159
sas	B	B*15:17:01G	DOB	DOB*01:01:03G	3084	-0.0274985	0.000756
sas	B	B*15:18:01G	DOB	DOB*01:01:03G	3084	0.00663574	4.4e-05
sas	B	B*15:30:01G	DOB	DOB*01:01:03G	3083	0	0
sas	B	B*15:39:01G	DOB	DOB*01:01:03G	3083	0	0
sas	B	B*18:01:01G	DOB	DOB*01:01:03G	3087	0.11484	0.0131882
sas	B	B*27:02:01G	DOB	DOB*01:01:03G	3083	0.00315642	9.96e-06
sas	B	B*27:03	DOB	DOB*01:01:03G	3083	-0.00890456	7.93e-05
sas	B	B*27:05:02G	DOB	DOB*01:01:03G	3087	0.0263939	0.000697
sas	B	B*35:01:01G	DOB	DOB*01:01:03G	3085	-0.0199419	0.000398
sas	B	B*35:02:01G	DOB	DOB*01:01:03G	3083	-0.0477085	0.0022761
sas	B	B*35:03:01G	DOB	DOB*01:01:03G	3084	0.0182898	0.000335
sas	B	B*35:04:01G	DOB	DOB*01:01:03G	3083	0	0
sas	B	B*35:05:01G	DOB	DOB*01:01:03G	3084	-0.0140072	0.000196
sas	B	B*35:08:01G	DOB	DOB*01:01:03G	3083	0.0446446	0.00199314
sas	B	B*35:12:01G	DOB	DOB*01:01:03G	3083	0	0
sas	B	B*35:14:01G	DOB	DOB*01:01:03G	3083	0	0
sas	B	B*35:16	DOB	DOB*01:01:03G	3083	0	0
sas	B	B*35:17:01G	DOB	DOB*01:01:03G	3083	0	0
sas	B	B*35:20:01	DOB	DOB*01:01:03G	3083	0	0
sas	B	B*35:43:01G	DOB	DOB*01:01:03G	3083	-0.00890456	7.93e-05
sas	B	B*37:01:01G	DOB	DOB*01:01:03G	3083	-0.0352014	0.00123914
sas	B	B*38:01:01G	DOB	DOB*01:01:03G	3083	0.0210385	0.000443
sas	B	B*39:01:01G	DOB	DOB*01:01:03G	3085	0.0155275	0.000241
sas	B	B*39:02:02G	DOB	DOB*01:01:03G	3083	0	0
sas	B	B*39:05:01G	DOB	DOB*01:01:03G	3083	-0.0154282	0.000238
sas	B	B*39:06:02G	DOB	DOB*01:01:03G	3083	0.0133807	0.000179
sas	B	B*39:08	DOB	DOB*01:01:03G	3083	-0.00890456	7.93e-05
sas	B	B*39:10:01G	DOB	DOB*01:01:03G	3083	0.0159451	0.000254
sas	B	B*39:11	DOB	DOB*01:01:03G	3083	0	0
sas	B	B*40:01:01G	DOB	DOB*01:01:03G	3089	-0.0320444	0.00102684
sas	B	B*40:02:01G	DOB	DOB*01:01:03G	3084	0.0152498	0.000233
sas	B	B*40:04:01G	DOB	DOB*01:01:03G	3083	0	0
sas	B	B*40:05:01G	DOB	DOB*01:01:03G	3083	0	0
sas	B	B*40:06:01G	DOB	DOB*01:01:03G	3085	0.0392589	0.00154126
sas	B	B*40:08:01G	DOB	DOB*01:01:03G	3083	0	0
sas	B	B*40:11:01G	DOB	DOB*01:01:03G	3083	0	0
sas	B	B*40:16:01G	DOB	DOB*01:01:03G	3083	0	0
sas	B	B*40:27:01	DOB	DOB*01:01:03G	3083	0	0
sas	B	B*41:01:01G	DOB	DOB*01:01:03G	3083	-0.0107911	0.000116
sas	B	B*41:02:01G	DOB	DOB*01:01:03G	3083	-0.0119209	0.000142
sas	B	B*42:01:01G	DOB	DOB*01:01:03G	3083	0.00315642	9.96e-06
sas	B	B*42:02:01G	DOB	DOB*01:01:03G	3083	0	0
sas	B	B*44:02:01G	DOB	DOB*01:01:03G	3083	0.0203263	0.000413
sas	B	B*44:03:01G	DOB	DOB*01:01:03G	3084	0.00351651	1.24e-05
sas	B	B*44:03:02G	DOB	DOB*01:01:03G	3083	-0.0630106	0.00397034
sas	B	B*44:05:01G	DOB	DOB*01:01:03G	3083	0.0311725	0.000972
sas	B	B*44:10	DOB	DOB*01:01:03G	3083	0	0
sas	B	B*44:188	DOB	DOB*01:01:03G	3083	-0.012595	0.000159
sas	B	B*44:212	DOB	DOB*01:01:03G	3083	0	0
sas	B	B*44:221	DOB	DOB*01:01:03G	3083	0	0
sas	B	B*44:224	DOB	DOB*01:01:03G	3083	0.01092	0.000119
sas	B	B*44:269	DOB	DOB*01:01:03G	3083	-0.00890456	7.93e-05
sas	B	B*44:55	DOB	DOB*01:01:03G	3083	0.0311725	0.000972
sas	B	B*45:01:01G	DOB	DOB*01:01:03G	3084	0.0117182	0.000137
sas	B	B*47:01:01G	DOB	DOB*01:01:03G	3083	0.0157483	0.000248
sas	B	B*48:01:01G	DOB	DOB*01:01:03G	3084	-0.0219248	0.000481
sas	B	B*49:01:01G	DOB	DOB*01:01:03G	3083	-0.0219432	0.000482
sas	B	B*50:01:01G	DOB	DOB*01:01:03G	3084	0.00654741	4.29e-05
sas	B	B*50:02:01G	DOB	DOB*01:01:03G	3083	0	0
sas	B	B*51:01:01G	DOB	DOB*01:01:03G	3088	0.0111398	0.000124
sas	B	B*51:02:01G	DOB	DOB*01:01:03G	3083	-0.012595	0.000159
sas	B	B*51:08:01G	DOB	DOB*01:01:03G	3083	-0.00890456	7.93e-05
sas	B	B*52:01:01G	DOB	DOB*01:01:03G	3089	-0.062441	0.00389887
sas	B	B*52:01:02G	DOB	DOB*01:01:03G	3084	0.0338407	0.00114519
sas	B	B*53:01:01G	DOB	DOB*01:01:03G	3083	-0.01251	0.000156
sas	B	B*55:01:01G	DOB	DOB*01:01:03G	3085	-0.0120297	0.000145
sas	B	B*56:01:01G	DOB	DOB*01:01:03G	3083	0.0212058	0.000449687
sas	B	B*57:01:01G	DOB	DOB*01:01:03G	3088	-0.0523155	0.00273692
sas	B	B*57:02:01G	DOB	DOB*01:01:03G	3083	-0.00890456	7.93e-05
sas	B	B*57:03:01G	DOB	DOB*01:01:03G	3083	0.0222787	0.000496
sas	B	B*57:04:01	DOB	DOB*01:01:03G	3083	0.0311725	0.000972
sas	B	B*58:01:01G	DOB	DOB*01:01:03G	3084	0.069066	0.00477012
sas	B	B*58:02:01G	DOB	DOB*01:01:03G	3083	0.00771783	5.96e-05
sas	B	B*78:01:01G	DOB	DOB*01:01:03G	3083	-0.00890456	7.93e-05
sas	B	B*81:01:01G	DOB	DOB*01:01:03G	3083	0	0
sas	B	B*82:01:01G	DOB	DOB*01:01:03G	3083	0	0
sas	B	B*07:02:01G	DPA1	DPA1*01:03:01G	3095	0.0229749	0.000528
sas	B	B*07:05:01G	DPA1	DPA1*01:03:01G	3089	0.0248087	0.000615
sas	B	B*07:359	DPA1	DPA1*01:03:01G	3087	0.0025497	6.5e-06
sas	B	B*08:01:01G	DPA1	DPA1*01:03:01G	3095	-0.0254192	0.000646
sas	B	B*13:02:01G	DPA1	DPA1*01:03:01G	3089	-0.0356212	0.00126887
sas	B	B*14:01:01G	DPA1	DPA1*01:03:01G	3087	0.016853	0.000284
sas	B	B*14:02:01G	DPA1	DPA1*01:03:01G	3088	-0.00569664	3.25e-05
sas	B	B*14:03	DPA1	DPA1*01:03:01G	3087	0	0
sas	B	B*15:01:01G	DPA1	DPA1*01:03:01G	3087	-0.024018	0.000577
sas	B	B*15:03:01G	DPA1	DPA1*01:03:01G	3087	-0.0492539	0.00242595
sas	B	B*15:04:01G	DPA1	DPA1*01:03:01G	3087	-0.00748857	5.61e-05
sas	B	B*15:10:01G	DPA1	DPA1*01:03:01G	3087	-0.0183581	0.000337
sas	B	B*15:15:01G	DPA1	DPA1*01:03:01G	3087	0	0
sas	B	B*15:16:01G	DPA1	DPA1*01:03:01G	3088	0.0084215	7.09e-05
sas	B	B*15:17:01G	DPA1	DPA1*01:03:01G	3088	0.0318209	0.00101257
sas	B	B*15:18:01G	DPA1	DPA1*01:03:01G	3088	0.0214381	0.00046
sas	B	B*15:30:01G	DPA1	DPA1*01:03:01G	3087	0	0
sas	B	B*15:39:01G	DPA1	DPA1*01:03:01G	3087	0	0
sas	B	B*18:01:01G	DPA1	DPA1*01:03:01G	3091	0.0130607	0.000171
sas	B	B*27:02:01G	DPA1	DPA1*01:03:01G	3087	0.0263675	0.000695
sas	B	B*27:03	DPA1	DPA1*01:03:01G	3087	-0.00748857	5.61e-05
sas	B	B*27:05:02G	DPA1	DPA1*01:03:01G	3091	0.0247397	0.000612
sas	B	B*35:01:01G	DPA1	DPA1*01:03:01G	3089	-0.00393584	1.55e-05
sas	B	B*35:02:01G	DPA1	DPA1*01:03:01G	3087	0.0489164	0.00239282
sas	B	B*35:03:01G	DPA1	DPA1*01:03:01G	3088	0.014172	0.000201
sas	B	B*35:04:01G	DPA1	DPA1*01:03:01G	3087	0	0
sas	B	B*35:05:01G	DPA1	DPA1*01:03:01G	3088	-0.0436195	0.00190266
sas	B	B*35:08:01G	DPA1	DPA1*01:03:01G	3087	0.0103917	0.000108
sas	B	B*35:12:01G	DPA1	DPA1*01:03:01G	3087	0	0
sas	B	B*35:14:01G	DPA1	DPA1*01:03:01G	3087	0	0
sas	B	B*35:16	DPA1	DPA1*01:03:01G	3087	0	0
sas	B	B*35:17:01G	DPA1	DPA1*01:03:01G	3087	0	0
sas	B	B*35:20:01	DPA1	DPA1*01:03:01G	3087	0	0
sas	B	B*35:43:01G	DPA1	DPA1*01:03:01G	3087	-0.00748857	5.61e-05
sas	B	B*37:01:01G	DPA1	DPA1*01:03:01G	3087	0.00308928	9.54e-06
sas	B	B*38:01:01G	DPA1	DPA1*01:03:01G	3087	0.00695033	4.83e-05
sas	B	B*39:01:01G	DPA1	DPA1*01:03:01G	3089	0.0129368	0.000167
sas	B	B*39:02:02G	DPA1	DPA1*01:03:01G	3087	0	0
sas	B	B*39:05:01G	DPA1	DPA1*01:03:01G	3087	0.0180742	0.000327
sas	B	B*39:06:02G	DPA1	DPA1*01:03:01G	3087	0.0313359	0.000982
sas	B	B*39:08	DPA1	DPA1*01:03:01G	3087	-0.00748857	5.61e-05
sas	B	B*39:10:01G	DPA1	DPA1*01:03:01G	3087	-0.0167558	0.000281
sas	B	B*39:11	DPA1	DPA1*01:03:01G	3087	0	0
sas	B	B*40:01:01G	DPA1	DPA1*01:03:01G	3093	-0.0587176	0.00344776
sas	B	B*40:02:01G	DPA1	DPA1*01:03:01G	3088	-0.0297862	0.000887
sas	B	B*40:04:01G	DPA1	DPA1*01:03:01G	3087	0	0
sas	B	B*40:05:01G	DPA1	DPA1*01:03:01G	3087	0	0
sas	B	B*40:06:01G	DPA1	DPA1*01:03:01G	3089	0.0457826	0.00209605
sas	B	B*40:08:01G	DPA1	DPA1*01:03:01G	3087	0	0
sas	B	B*40:11:01G	DPA1	DPA1*01:03:01G	3087	0	0
sas	B	B*40:16:01G	DPA1	DPA1*01:03:01G	3087	0	0
sas	B	B*40:27:01	DPA1	DPA1*01:03:01G	3087	0	0
sas	B	B*41:01:01G	DPA1	DPA1*01:03:01G	3087	0.0246756	0.000609
sas	B	B*41:02:01G	DPA1	DPA1*01:03:01G	3087	0.0151169	0.000229
sas	B	B*42:01:01G	DPA1	DPA1*01:03:01G	3087	-0.0116905	0.000137
sas	B	B*42:02:01G	DPA1	DPA1*01:03:01G	3087	0	0
sas	B	B*44:02:01G	DPA1	DPA1*01:03:01G	3087	-0.0130068	0.000169
sas	B	B*44:03:01G	DPA1	DPA1*01:03:01G	3088	-0.0549453	0.00301898
sas	B	B*44:03:02G	DPA1	DPA1*01:03:01G	3087	0.0386062	0.00149044
sas	B	B*44:05:01G	DPA1	DPA1*01:03:01G	3087	0.0193919	0.000376
sas	B	B*44:10	DPA1	DPA1*01:03:01G	3087	0	0
sas	B	B*44:188	DPA1	DPA1*01:03:01G	3087	-0.0486131	0.00236323
sas	B	B*44:212	DPA1	DPA1*01:03:01G	3087	0	0
sas	B	B*44:221	DPA1	DPA1*01:03:01G	3087	0	0
sas	B	B*44:224	DPA1	DPA1*01:03:01G	3087	0.00360757	1.3e-05
sas	B	B*44:269	DPA1	DPA1*01:03:01G	3087	-0.0343691	0.00118123
sas	B	B*44:55	DPA1	DPA1*01:03:01G	3087	-0.0343691	0.00118123
sas	B	B*45:01:01G	DPA1	DPA1*01:03:01G	3088	-0.0167997	0.000282
sas	B	B*47:01:01G	DPA1	DPA1*01:03:01G	3087	0.0084183	7.09e-05
sas	B	B*48:01:01G	DPA1	DPA1*01:03:01G	3088	-0.00249157	6.21e-06
sas	B	B*49:01:01G	DPA1	DPA1*01:03:01G	3087	0.0145919	0.000213
sas	B	B*50:01:01G	DPA1	DPA1*01:03:01G	3088	0.0791502	0.00626476
sas	B	B*50:02:01G	DPA1	DPA1*01:03:01G	3087	0	0
sas	B	B*51:01:01G	DPA1	DPA1*01:03:01G	3093	0.0179641	0.000323
sas	B	B*51:02:01G	DPA1	DPA1*01:03:01G	3087	0.0084183	7.09e-05
sas	B	B*51:08:01G	DPA1	DPA1*01:03:01G	3087	-0.00748857	5.61e-05
sas	B	B*52:01:01G	DPA1	DPA1*01:03:01G	3093	0.00389257	1.52e-05
sas	B	B*52:01:02G	DPA1	DPA1*01:03:01G	3088	-0.016721	0.00028
sas	B	B*53:01:01G	DPA1	DPA1*01:03:01G	3087	-0.064575	0.00416992
sas	B	B*55:01:01G	DPA1	DPA1*01:03:01G	3089	0.0191484	0.000367
sas	B	B*56:01:01G	DPA1	DPA1*01:03:01G	3087	-0.0205515	0.000422
sas	B	B*57:01:01G	DPA1	DPA1*01:03:01G	3092	-0.00463054	2.14e-05
sas	B	B*57:02:01G	DPA1	DPA1*01:03:01G	3087	-0.00748857	5.61e-05
sas	B	B*57:03:01G	DPA1	DPA1*01:03:01G	3087	-0.00153765	2.36e-06
sas	B	B*57:04:01	DPA1	DPA1*01:03:01G	3087	-0.0343691	0.00118123
sas	B	B*58:01:01G	DPA1	DPA1*01:03:01G	3088	0.0474831	0.00225465
sas	B	B*58:02:01G	DPA1	DPA1*01:03:01G	3087	-0.0284993	0.000812
sas	B	B*78:01:01G	DPA1	DPA1*01:03:01G	3087	-0.00748857	5.61e-05
sas	B	B*81:01:01G	DPA1	DPA1*01:03:01G	3087	0	0
sas	B	B*82:01:01G	DPA1	DPA1*01:03:01G	3087	0	0
sas	B	B*07:02:01G	DPA1	DPA1*01:04:01	3092	0.0103827	0.000108
sas	B	B*07:05:01G	DPA1	DPA1*01:04:01	3086	0.015019	0.000226
sas	B	B*07:359	DPA1	DPA1*01:04:01	3084	-0.00371057	1.38e-05
sas	B	B*08:01:01G	DPA1	DPA1*01:04:01	3092	-0.00730415	5.34e-05
sas	B	B*13:02:01G	DPA1	DPA1*01:04:01	3086	-0.0208781	0.000436
sas	B	B*14:01:01G	DPA1	DPA1*01:04:01	3084	-0.00606426	3.68e-05
sas	B	B*14:02:01G	DPA1	DPA1*01:04:01	3085	0.0367098	0.00134761
sas	B	B*14:03	DPA1	DPA1*01:04:01	3084	0	0
sas	B	B*15:01:01G	DPA1	DPA1*01:04:01	3084	-0.00449655	2.02e-05
sas	B	B*15:03:01G	DPA1	DPA1*01:04:01	3084	-0.00678226	4.6e-05
sas	B	B*15:04:01G	DPA1	DPA1*01:04:01	3084	-0.0021416	4.59e-06
sas	B	B*15:10:01G	DPA1	DPA1*01:04:01	3084	-0.0052501	2.76e-05
sas	B	B*15:15:01G	DPA1	DPA1*01:04:01	3084	0	0
sas	B	B*15:16:01G	DPA1	DPA1*01:04:01	3085	-0.00302819	9.17e-06
sas	B	B*15:17:01G	DPA1	DPA1*01:04:01	3085	-0.0185349	0.000343541
sas	B	B*15:18:01G	DPA1	DPA1*01:04:01	3085	-0.00177024	3.13e-06
sas	B	B*15:30:01G	DPA1	DPA1*01:04:01	3084	0	0
sas	B	B*15:39:01G	DPA1	DPA1*01:04:01	3084	0	0
sas	B	B*18:01:01G	DPA1	DPA1*01:04:01	3088	-0.0161178	0.00026
sas	B	B*27:02:01G	DPA1	DPA1*01:04:01	3084	-0.00606426	3.68e-05
sas	B	B*27:03	DPA1	DPA1*01:04:01	3084	-0.0021416	4.59e-06
sas	B	B*27:05:02G	DPA1	DPA1*01:04:01	3088	-0.00215783	4.66e-06
sas	B	B*35:01:01G	DPA1	DPA1*01:04:01	3086	-0.0215819	0.000466
sas	B	B*35:02:01G	DPA1	DPA1*01:04:01	3084	-0.0141923	0.000201
sas	B	B*35:03:01G	DPA1	DPA1*01:04:01	3085	0.0265388	0.000704
sas	B	B*35:04:01G	DPA1	DPA1*01:04:01	3084	0	0
sas	B	B*35:05:01G	DPA1	DPA1*01:04:01	3085	-0.010961	0.00012
sas	B	B*35:08:01G	DPA1	DPA1*01:04:01	3084	-0.00858733	7.37e-05
sas	B	B*35:12:01G	DPA1	DPA1*01:04:01	3084	0	0
sas	B	B*35:14:01G	DPA1	DPA1*01:04:01	3084	0	0
sas	B	B*35:16	DPA1	DPA1*01:04:01	3084	0	0
sas	B	B*35:17:01G	DPA1	DPA1*01:04:01	3084	0	0
sas	B	B*35:20:01	DPA1	DPA1*01:04:01	3084	0	0
sas	B	B*35:43:01G	DPA1	DPA1*01:04:01	3084	-0.0021416	4.59e-06
sas	B	B*37:01:01G	DPA1	DPA1*01:04:01	3084	0.0182104	0.000332
sas	B	B*38:01:01G	DPA1	DPA1*01:04:01	3084	-0.0101148	0.000102
sas	B	B*39:01:01G	DPA1	DPA1*01:04:01	3086	-0.011168	0.000125
sas	B	B*39:02:02G	DPA1	DPA1*01:04:01	3084	0	0
sas	B	B*39:05:01G	DPA1	DPA1*01:04:01	3084	-0.00371057	1.38e-05
sas	B	B*39:06:02G	DPA1	DPA1*01:04:01	3084	-0.00643317	4.14e-05
sas	B	B*39:08	DPA1	DPA1*01:04:01	3084	-0.0021416	4.59e-06
sas	B	B*39:10:01G	DPA1	DPA1*01:04:01	3084	0.0639438	0.00408881
sas	B	B*39:11	DPA1	DPA1*01:04:01	3084	0	0
sas	B	B*40:01:01G	DPA1	DPA1*01:04:01	3090	-0.0190567	0.000363
sas	B	B*40:02:01G	DPA1	DPA1*01:04:01	3085	-0.0166015	0.000276
sas	B	B*40:04:01G	DPA1	DPA1*01:04:01	3084	0	0
sas	B	B*40:05:01G	DPA1	DPA1*01:04:01	3084	0	0
sas	B	B*40:06:01G	DPA1	DPA1*01:04:01	3086	-0.00867624	7.53e-05
sas	B	B*40:08:01G	DPA1	DPA1*01:04:01	3084	0	0
sas	B	B*40:11:01G	DPA1	DPA1*01:04:01	3084	0	0
sas	B	B*40:16:01G	DPA1	DPA1*01:04:01	3084	0	0
sas	B	B*40:27:01	DPA1	DPA1*01:04:01	3084	0	0
sas	B	B*41:01:01G	DPA1	DPA1*01:04:01	3084	-0.0115856	0.000134
sas	B	B*41:02:01G	DPA1	DPA1*01:04:01	3084	-0.0080301	6.45e-05
sas	B	B*42:01:01G	DPA1	DPA1*01:04:01	3084	-0.00606426	3.68e-05
sas	B	B*42:02:01G	DPA1	DPA1*01:04:01	3084	0	0
sas	B	B*44:02:01G	DPA1	DPA1*01:04:01	3084	0.0182425	0.000333
sas	B	B*44:03:01G	DPA1	DPA1*01:04:01	3085	-0.0167443	0.00028
sas	B	B*44:03:02G	DPA1	DPA1*01:04:01	3084	0.0292305	0.000854
sas	B	B*44:05:01G	DPA1	DPA1*01:04:01	3084	-0.0021416	4.59e-06
sas	B	B*44:10	DPA1	DPA1*01:04:01	3084	0	0
sas	B	B*44:188	DPA1	DPA1*01:04:01	3084	-0.00302918	9.18e-06
sas	B	B*44:212	DPA1	DPA1*01:04:01	3084	0	0
sas	B	B*44:221	DPA1	DPA1*01:04:01	3084	0	0
sas	B	B*44:224	DPA1	DPA1*01:04:01	3084	0.0575069	0.00330704
sas	B	B*44:269	DPA1	DPA1*01:04:01	3084	-0.0021416	4.59e-06
sas	B	B*44:55	DPA1	DPA1*01:04:01	3084	-0.0021416	4.59e-06
sas	B	B*45:01:01G	DPA1	DPA1*01:04:01	3085	-0.00984283	9.69e-05
sas	B	B*47:01:01G	DPA1	DPA1*01:04:01	3084	-0.00302918	9.18e-06
sas	B	B*48:01:01G	DPA1	DPA1*01:04:01	3085	-0.0129371	0.000167
sas	B	B*49:01:01G	DPA1	DPA1*01:04:01	3084	0.0367058	0.00134732
sas	B	B*50:01:01G	DPA1	DPA1*01:04:01	3085	-0.00743176	5.52e-05
sas	B	B*50:02:01G	DPA1	DPA1*01:04:01	3084	0	0
sas	B	B*51:01:01G	DPA1	DPA1*01:04:01	3090	0.0332861	0.00110797
sas	B	B*51:02:01G	DPA1	DPA1*01:04:01	3084	-0.00302918	9.18e-06
sas	B	B*51:08:01G	DPA1	DPA1*01:04:01	3084	-0.0021416	4.59e-06
sas	B	B*52:01:01G	DPA1	DPA1*01:04:01	3090	-0.026517	0.000703
sas	B	B*52:01:02G	DPA1	DPA1*01:04:01	3085	-0.00479032	2.29e-05
sas	B	B*53:01:01G	DPA1	DPA1*01:04:01	3084	-0.0107499	0.000116
sas	B	B*55:01:01G	DPA1	DPA1*01:04:01	3086	0.00620568	3.85e-05
sas	B	B*56:01:01G	DPA1	DPA1*01:04:01	3084	-0.0141401	0.0002
sas	B	B*57:01:01G	DPA1	DPA1*01:04:01	3089	0.0318551	0.00101475
sas	B	B*57:02:01G	DPA1	DPA1*01:04:01	3084	-0.0021416	4.59e-06
sas	B	B*57:03:01G	DPA1	DPA1*01:04:01	3084	-0.00428529	1.84e-05
sas	B	B*57:04:01	DPA1	DPA1*01:04:01	3084	-0.0021416	4.59e-06
sas	B	B*58:01:01G	DPA1	DPA1*01:04:01	3085	0.00182467	3.33e-06
sas	B	B*58:02:01G	DPA1	DPA1*01:04:01	3084	0.084998	0.00722465
sas	B	B*78:01:01G	DPA1	DPA1*01:04:01	3084	-0.0021416	4.59e-06
sas	B	B*81:01:01G	DPA1	DPA1*01:04:01	3084	0	0
sas	B	B*82:01:01G	DPA1	DPA1*01:04:01	3084	0	0
sas	B	B*07:02:01G	DPA1	DPA1*01:05:01G	3092	-0.00609878	3.72e-05
sas	B	B*07:05:01G	DPA1	DPA1*01:05:01G	3086	-0.00374915	1.41e-05
sas	B	B*07:359	DPA1	DPA1*01:05:01G	3084	-0.000562	3.16e-07
sas	B	B*08:01:01G	DPA1	DPA1*01:05:01G	3092	-0.00542342	2.94e-05
sas	B	B*13:02:01G	DPA1	DPA1*01:05:01G	3086	-0.00316214	1e-05
sas	B	B*14:01:01G	DPA1	DPA1*01:05:01G	3084	-0.000918	8.44e-07
sas	B	B*14:02:01G	DPA1	DPA1*01:05:01G	3085	-0.00193183	3.73e-06
sas	B	B*14:03	DPA1	DPA1*01:05:01G	3084	0	0
sas	B	B*15:01:01G	DPA1	DPA1*01:05:01G	3084	-0.00308963	9.55e-06
sas	B	B*15:03:01G	DPA1	DPA1*01:05:01G	3084	-0.00102721	1.06e-06
sas	B	B*15:04:01G	DPA1	DPA1*01:05:01G	3084	-0.000324	1.05e-07
sas	B	B*15:10:01G	DPA1	DPA1*01:05:01G	3084	-0.000795	6.32e-07
sas	B	B*15:15:01G	DPA1	DPA1*01:05:01G	3084	0	0
sas	B	B*15:16:01G	DPA1	DPA1*01:05:01G	3085	-0.000459	2.1e-07
sas	B	B*15:17:01G	DPA1	DPA1*01:05:01G	3085	-0.00280723	7.88e-06
sas	B	B*15:18:01G	DPA1	DPA1*01:05:01G	3085	-0.00291919	8.52e-06
sas	B	B*15:30:01G	DPA1	DPA1*01:05:01G	3084	0	0
sas	B	B*15:39:01G	DPA1	DPA1*01:05:01G	3084	0	0
sas	B	B*18:01:01G	DPA1	DPA1*01:05:01G	3088	-0.00426378	1.82e-05
sas	B	B*27:02:01G	DPA1	DPA1*01:05:01G	3084	-0.000918	8.44e-07
sas	B	B*27:03	DPA1	DPA1*01:05:01G	3084	-0.000324	1.05e-07
sas	B	B*27:05:02G	DPA1	DPA1*01:05:01G	3088	-0.00288181	8.3e-06
sas	B	B*35:01:01G	DPA1	DPA1*01:05:01G	3086	0.0518605	0.00268951
sas	B	B*35:02:01G	DPA1	DPA1*01:05:01G	3084	-0.00214951	4.62e-06
sas	B	B*35:03:01G	DPA1	DPA1*01:05:01G	3085	0.0490873	0.00240957
sas	B	B*35:04:01G	DPA1	DPA1*01:05:01G	3084	0	0
sas	B	B*35:05:01G	DPA1	DPA1*01:05:01G	3085	-0.00166012	2.76e-06
sas	B	B*35:08:01G	DPA1	DPA1*01:05:01G	3084	-0.00130061	1.69e-06
sas	B	B*35:12:01G	DPA1	DPA1*01:05:01G	3084	0	0
sas	B	B*35:14:01G	DPA1	DPA1*01:05:01G	3084	0	0
sas	B	B*35:16	DPA1	DPA1*01:05:01G	3084	0	0
sas	B	B*35:17:01G	DPA1	DPA1*01:05:01G	3084	0	0
sas	B	B*35:20:01	DPA1	DPA1*01:05:01G	3084	0	0
sas	B	B*35:43:01G	DPA1	DPA1*01:05:01G	3084	-0.000324	1.05e-07
sas	B	B*37:01:01G	DPA1	DPA1*01:05:01G	3084	-0.00425132	1.81e-05
sas	B	B*38:01:01G	DPA1	DPA1*01:05:01G	3084	-0.00153195	2.35e-06
sas	B	B*39:01:01G	DPA1	DPA1*01:05:01G	3086	-0.00169147	2.86e-06
sas	B	B*39:02:02G	DPA1	DPA1*01:05:01G	3084	0	0
sas	B	B*39:05:01G	DPA1	DPA1*01:05:01G	3084	-0.000562	3.16e-07
sas	B	B*39:06:02G	DPA1	DPA1*01:05:01G	3084	-0.000974	9.49e-07
sas	B	B*39:08	DPA1	DPA1*01:05:01G	3084	-0.000324	1.05e-07
sas	B	B*39:10:01G	DPA1	DPA1*01:05:01G	3084	-0.000726	5.27e-07
sas	B	B*39:11	DPA1	DPA1*01:05:01G	3084	0	0
sas	B	B*40:01:01G	DPA1	DPA1*01:05:01G	3090	-0.00457065	2.09e-05
sas	B	B*40:02:01G	DPA1	DPA1*01:05:01G	3085	-0.0025144	6.32e-06
sas	B	B*40:04:01G	DPA1	DPA1*01:05:01G	3084	0	0
sas	B	B*40:05:01G	DPA1	DPA1*01:05:01G	3084	0	0
sas	B	B*40:06:01G	DPA1	DPA1*01:05:01G	3086	-0.00698415	4.88e-05
sas	B	B*40:08:01G	DPA1	DPA1*01:05:01G	3084	0	0
sas	B	B*40:11:01G	DPA1	DPA1*01:05:01G	3084	0	0
sas	B	B*40:16:01G	DPA1	DPA1*01:05:01G	3084	0	0
sas	B	B*40:27:01	DPA1	DPA1*01:05:01G	3084	0	0
sas	B	B*41:01:01G	DPA1	DPA1*01:05:01G	3084	-0.00175472	3.08e-06
sas	B	B*41:02:01G	DPA1	DPA1*01:05:01G	3084	-0.00121621	1.48e-06
sas	B	B*42:01:01G	DPA1	DPA1*01:05:01G	3084	-0.000918	8.44e-07
sas	B	B*42:02:01G	DPA1	DPA1*01:05:01G	3084	0	0
sas	B	B*44:02:01G	DPA1	DPA1*01:05:01G	3084	-0.00278453	7.75e-06
sas	B	B*44:03:01G	DPA1	DPA1*01:05:01G	3085	-0.00253604	6.43e-06
sas	B	B*44:03:02G	DPA1	DPA1*01:05:01G	3084	-0.0055826	3.12e-05
sas	B	B*44:05:01G	DPA1	DPA1*01:05:01G	3084	-0.000324	1.05e-07
sas	B	B*44:10	DPA1	DPA1*01:05:01G	3084	0	0
sas	B	B*44:188	DPA1	DPA1*01:05:01G	3084	-0.000459	2.1e-07
sas	B	B*44:212	DPA1	DPA1*01:05:01G	3084	0	0
sas	B	B*44:221	DPA1	DPA1*01:05:01G	3084	0	0
sas	B	B*44:224	DPA1	DPA1*01:05:01G	3084	-0.000795	6.32e-07
sas	B	B*44:269	DPA1	DPA1*01:05:01G	3084	-0.000324	1.05e-07
sas	B	B*44:55	DPA1	DPA1*01:05:01G	3084	-0.000324	1.05e-07
sas	B	B*45:01:01G	DPA1	DPA1*01:05:01G	3085	-0.00149076	2.22e-06
sas	B	B*47:01:01G	DPA1	DPA1*01:05:01G	3084	-0.000459	2.1e-07
sas	B	B*48:01:01G	DPA1	DPA1*01:05:01G	3085	-0.00195941	3.84e-06
sas	B	B*49:01:01G	DPA1	DPA1*01:05:01G	3084	-0.00193246	3.73e-06
sas	B	B*50:01:01G	DPA1	DPA1*01:05:01G	3085	-0.00329315	1.08e-05
sas	B	B*50:02:01G	DPA1	DPA1*01:05:01G	3084	0	0
sas	B	B*51:01:01G	DPA1	DPA1*01:05:01G	3090	-0.0062899	3.96e-05
sas	B	B*51:02:01G	DPA1	DPA1*01:05:01G	3084	-0.000459	2.1e-07
sas	B	B*51:08:01G	DPA1	DPA1*01:05:01G	3084	-0.000324	1.05e-07
sas	B	B*52:01:01G	DPA1	DPA1*01:05:01G	3090	-0.00643864	4.15e-05
sas	B	B*52:01:02G	DPA1	DPA1*01:05:01G	3085	-0.000726	5.26e-07
sas	B	B*53:01:01G	DPA1	DPA1*01:05:01G	3084	-0.00162815	2.65e-06
sas	B	B*55:01:01G	DPA1	DPA1*01:05:01G	3086	-0.00347825	1.21e-05
sas	B	B*56:01:01G	DPA1	DPA1*01:05:01G	3084	-0.0021416	4.59e-06
sas	B	B*57:01:01G	DPA1	DPA1*01:05:01G	3089	-0.00581117	3.38e-05
sas	B	B*57:02:01G	DPA1	DPA1*01:05:01G	3084	-0.000324	1.05e-07
sas	B	B*57:03:01G	DPA1	DPA1*01:05:01G	3084	-0.000649	4.21e-07
sas	B	B*57:04:01	DPA1	DPA1*01:05:01G	3084	-0.000324	1.05e-07
sas	B	B*58:01:01G	DPA1	DPA1*01:05:01G	3085	-0.00539796	2.91e-05
sas	B	B*58:02:01G	DPA1	DPA1*01:05:01G	3084	-0.000562	3.16e-07
sas	B	B*78:01:01G	DPA1	DPA1*01:05:01G	3084	-0.000324	1.05e-07
sas	B	B*81:01:01G	DPA1	DPA1*01:05:01G	3084	0	0
sas	B	B*82:01:01G	DPA1	DPA1*01:05:01G	3084	0	0
sas	B	B*07:02:01G	DPA1	DPA1*02:01:01G	3092	-0.0422715	0.00178688
sas	B	B*07:05:01G	DPA1	DPA1*02:01:01G	3086	-0.00306462	9.39e-06
sas	B	B*07:359	DPA1	DPA1*02:01:01G	3084	0.0144911	0.00021
sas	B	B*08:01:01G	DPA1	DPA1*02:01:01G	3092	-0.00626658	3.93e-05
sas	B	B*13:02:01G	DPA1	DPA1*02:01:01G	3086	0.0774451	0.00599775
sas	B	B*14:01:01G	DPA1	DPA1*02:01:01G	3084	-0.023754	0.000564
sas	B	B*14:02:01G	DPA1	DPA1*02:01:01G	3085	-0.00824664	6.8e-05
sas	B	B*14:03	DPA1	DPA1*02:01:01G	3084	0	0
sas	B	B*15:01:01G	DPA1	DPA1*02:01:01G	3084	-0.01106	0.000122
sas	B	B*15:03:01G	DPA1	DPA1*02:01:01G	3084	0.0199574	0.000398
sas	B	B*15:04:01G	DPA1	DPA1*02:01:01G	3084	0.0186729	0.000349
sas	B	B*15:10:01G	DPA1	DPA1*02:01:01G	3084	-0.00476938	2.27e-05
sas	B	B*15:15:01G	DPA1	DPA1*02:01:01G	3084	0	0
sas	B	B*15:16:01G	DPA1	DPA1*02:01:01G	3085	0.00452973	2.05e-05
sas	B	B*15:17:01G	DPA1	DPA1*02:01:01G	3085	0.00173685	3.02e-06
sas	B	B*15:18:01G	DPA1	DPA1*02:01:01G	3085	0.00240217	5.77e-06
sas	B	B*15:30:01G	DPA1	DPA1*02:01:01G	3084	0	0
sas	B	B*15:39:01G	DPA1	DPA1*02:01:01G	3084	0	0
sas	B	B*18:01:01G	DPA1	DPA1*02:01:01G	3088	-0.023098	0.000534
sas	B	B*27:02:01G	DPA1	DPA1*02:01:01G	3084	-0.023754	0.000564
sas	B	B*27:03	DPA1	DPA1*02:01:01G	3084	-0.0122547	0.00015
sas	B	B*27:05:02G	DPA1	DPA1*02:01:01G	3088	-0.0205569	0.000423
sas	B	B*35:01:01G	DPA1	DPA1*02:01:01G	3086	0.0247885	0.000614
sas	B	B*35:02:01G	DPA1	DPA1*02:01:01G	3084	-0.0158	0.00025
sas	B	B*35:03:01G	DPA1	DPA1*02:01:01G	3085	0.0466371	0.00217502
sas	B	B*35:04:01G	DPA1	DPA1*02:01:01G	3084	0	0
sas	B	B*35:05:01G	DPA1	DPA1*02:01:01G	3085	-0.0261787	0.000685
sas	B	B*35:08:01G	DPA1	DPA1*02:01:01G	3084	0.00511693	2.62e-05
sas	B	B*35:12:01G	DPA1	DPA1*02:01:01G	3084	0	0
sas	B	B*35:14:01G	DPA1	DPA1*02:01:01G	3084	0	0
sas	B	B*35:16	DPA1	DPA1*02:01:01G	3084	0	0
sas	B	B*35:17:01G	DPA1	DPA1*02:01:01G	3084	0	0
sas	B	B*35:20:01	DPA1	DPA1*02:01:01G	3084	0	0
sas	B	B*35:43:01G	DPA1	DPA1*02:01:01G	3084	-0.0122547	0.00015
sas	B	B*37:01:01G	DPA1	DPA1*02:01:01G	3084	0.056039	0.00314037
sas	B	B*38:01:01G	DPA1	DPA1*02:01:01G	3084	0.0151566	0.00023
sas	B	B*39:01:01G	DPA1	DPA1*02:01:01G	3086	-0.0340635	0.00116032
sas	B	B*39:02:02G	DPA1	DPA1*02:01:01G	3084	0	0
sas	B	B*39:05:01G	DPA1	DPA1*02:01:01G	3084	-0.00337082	1.14e-05
sas	B	B*39:06:02G	DPA1	DPA1*02:01:01G	3084	-0.036812	0.00135512
sas	B	B*39:08	DPA1	DPA1*02:01:01G	3084	0.0186729	0.000349
sas	B	B*39:10:01G	DPA1	DPA1*02:01:01G	3084	-0.01358	0.000184
sas	B	B*39:11	DPA1	DPA1*02:01:01G	3084	0	0
sas	B	B*40:01:01G	DPA1	DPA1*02:01:01G	3090	-0.054251	0.00294317
sas	B	B*40:02:01G	DPA1	DPA1*02:01:01G	3085	-0.0340222	0.00115751
sas	B	B*40:04:01G	DPA1	DPA1*02:01:01G	3084	0	0
sas	B	B*40:05:01G	DPA1	DPA1*02:01:01G	3084	0	0
sas	B	B*40:06:01G	DPA1	DPA1*02:01:01G	3086	0.0206316	0.000426
sas	B	B*40:08:01G	DPA1	DPA1*02:01:01G	3084	0	0
sas	B	B*40:11:01G	DPA1	DPA1*02:01:01G	3084	0	0
sas	B	B*40:16:01G	DPA1	DPA1*02:01:01G	3084	0	0
sas	B	B*40:27:01	DPA1	DPA1*02:01:01G	3084	0	0
sas	B	B*41:01:01G	DPA1	DPA1*02:01:01G	3084	-0.00860169	7.4e-05
sas	B	B*41:02:01G	DPA1	DPA1*02:01:01G	3084	-0.012817	0.000164
sas	B	B*42:01:01G	DPA1	DPA1*02:01:01G	3084	-0.023754	0.000564
sas	B	B*42:02:01G	DPA1	DPA1*02:01:01G	3084	0	0
sas	B	B*44:02:01G	DPA1	DPA1*02:01:01G	3084	-0.0240768	0.00058
sas	B	B*44:03:01G	DPA1	DPA1*02:01:01G	3085	0.045201	0.00204313
sas	B	B*44:03:02G	DPA1	DPA1*02:01:01G	3084	0.0134086	0.00018
sas	B	B*44:05:01G	DPA1	DPA1*02:01:01G	3084	-0.0122547	0.00015
sas	B	B*44:10	DPA1	DPA1*02:01:01G	3084	0	0
sas	B	B*44:188	DPA1	DPA1*02:01:01G	3084	0.00453908	2.06e-05
sas	B	B*44:212	DPA1	DPA1*02:01:01G	3084	0	0
sas	B	B*44:221	DPA1	DPA1*02:01:01G	3084	0	0
sas	B	B*44:224	DPA1	DPA1*02:01:01G	3084	-0.00476938	2.27e-05
sas	B	B*44:269	DPA1	DPA1*02:01:01G	3084	0.0496006	0.00246022
sas	B	B*44:55	DPA1	DPA1*02:01:01G	3084	0.0186729	0.000349
sas	B	B*45:01:01G	DPA1	DPA1*02:01:01G	3085	-0.00215513	4.64e-06
sas	B	B*47:01:01G	DPA1	DPA1*02:01:01G	3084	-0.0173336	0.0003
sas	B	B*48:01:01G	DPA1	DPA1*02:01:01G	3085	-0.0249037	0.00062
sas	B	B*49:01:01G	DPA1	DPA1*02:01:01G	3084	-0.013251	0.000176
sas	B	B*50:01:01G	DPA1	DPA1*02:01:01G	3085	-0.0581366	0.00337986
sas	B	B*50:02:01G	DPA1	DPA1*02:01:01G	3084	0	0
sas	B	B*51:01:01G	DPA1	DPA1*02:01:01G	3090	-0.000732	5.36e-07
sas	B	B*51:02:01G	DPA1	DPA1*02:01:01G	3084	-0.0173336	0.0003
sas	B	B*51:08:01G	DPA1	DPA1*02:01:01G	3084	-0.0122547	0.00015
sas	B	B*52:01:01G	DPA1	DPA1*02:01:01G	3090	0.0133474	0.000178
sas	B	B*52:01:02G	DPA1	DPA1*02:01:01G	3085	0.0140473	0.000197
sas	B	B*53:01:01G	DPA1	DPA1*02:01:01G	3084	0.0130034	0.000169
sas	B	B*55:01:01G	DPA1	DPA1*02:01:01G	3086	0.012383	0.000153
sas	B	B*56:01:01G	DPA1	DPA1*02:01:01G	3084	-0.0144283	0.000208
sas	B	B*57:01:01G	DPA1	DPA1*02:01:01G	3089	0.0807022	0.00651285
sas	B	B*57:02:01G	DPA1	DPA1*02:01:01G	3084	-0.0122547	0.00015
sas	B	B*57:03:01G	DPA1	DPA1*02:01:01G	3084	-0.0245214	0.000601
sas	B	B*57:04:01	DPA1	DPA1*02:01:01G	3084	0.0186729	0.000349
sas	B	B*58:01:01G	DPA1	DPA1*02:01:01G	3085	0.0204834	0.00042
sas	B	B*58:02:01G	DPA1	DPA1*02:01:01G	3084	-0.0212327	0.000451
sas	B	B*78:01:01G	DPA1	DPA1*02:01:01G	3084	-0.0122547	0.00015
sas	B	B*81:01:01G	DPA1	DPA1*02:01:01G	3084	0	0
sas	B	B*82:01:01G	DPA1	DPA1*02:01:01G	3084	0	0
sas	B	B*07:02:01G	DPA1	DPA1*02:01:02G	3092	-0.00435478	1.9e-05
sas	B	B*07:05:01G	DPA1	DPA1*02:01:02G	3086	-0.0206322	0.000426
sas	B	B*07:359	DPA1	DPA1*02:01:02G	3084	-0.00309272	9.56e-06
sas	B	B*08:01:01G	DPA1	DPA1*02:01:02G	3092	0.181851	0.0330697
sas	B	B*13:02:01G	DPA1	DPA1*02:01:02G	3086	0.000864	7.47e-07
sas	B	B*14:01:01G	DPA1	DPA1*02:01:02G	3084	-0.0050545	2.55e-05
sas	B	B*14:02:01G	DPA1	DPA1*02:01:02G	3085	0.0189159	0.000358
sas	B	B*14:03	DPA1	DPA1*02:01:02G	3084	0	0
sas	B	B*15:01:01G	DPA1	DPA1*02:01:02G	3084	-0.0170028	0.000289
sas	B	B*15:03:01G	DPA1	DPA1*02:01:02G	3084	-0.00565294	3.2e-05
sas	B	B*15:04:01G	DPA1	DPA1*02:01:02G	3084	-0.00178501	3.19e-06
sas	B	B*15:10:01G	DPA1	DPA1*02:01:02G	3084	-0.0043759	1.91e-05
sas	B	B*15:15:01G	DPA1	DPA1*02:01:02G	3084	0	0
sas	B	B*15:16:01G	DPA1	DPA1*02:01:02G	3085	-0.00252396	6.37e-06
sas	B	B*15:17:01G	DPA1	DPA1*02:01:02G	3085	-0.0154486	0.000239
sas	B	B*15:18:01G	DPA1	DPA1*02:01:02G	3085	-0.0160648	0.000258
sas	B	B*15:30:01G	DPA1	DPA1*02:01:02G	3084	0	0
sas	B	B*15:39:01G	DPA1	DPA1*02:01:02G	3084	0	0
sas	B	B*18:01:01G	DPA1	DPA1*02:01:02G	3088	0.00528875	2.8e-05
sas	B	B*27:02:01G	DPA1	DPA1*02:01:02G	3084	0.0598958	0.00358751
sas	B	B*27:03	DPA1	DPA1*02:01:02G	3084	-0.00178501	3.19e-06
sas	B	B*27:05:02G	DPA1	DPA1*02:01:02G	3088	-0.015859	0.000252
sas	B	B*35:01:01G	DPA1	DPA1*02:01:02G	3086	-0.000969	9.39e-07
sas	B	B*35:02:01G	DPA1	DPA1*02:01:02G	3084	-0.0118291	0.00014
sas	B	B*35:03:01G	DPA1	DPA1*02:01:02G	3085	-0.0142558	0.000203
sas	B	B*35:04:01G	DPA1	DPA1*02:01:02G	3084	0	0
sas	B	B*35:05:01G	DPA1	DPA1*02:01:02G	3085	0.0269978	0.000729
sas	B	B*35:08:01G	DPA1	DPA1*02:01:02G	3084	-0.00715745	5.12e-05
sas	B	B*35:12:01G	DPA1	DPA1*02:01:02G	3084	0	0
sas	B	B*35:14:01G	DPA1	DPA1*02:01:02G	3084	0	0
sas	B	B*35:16	DPA1	DPA1*02:01:02G	3084	0	0
sas	B	B*35:17:01G	DPA1	DPA1*02:01:02G	3084	0	0
sas	B	B*35:20:01	DPA1	DPA1*02:01:02G	3084	0	0
sas	B	B*35:43:01G	DPA1	DPA1*02:01:02G	3084	-0.00178501	3.19e-06
sas	B	B*37:01:01G	DPA1	DPA1*02:01:02G	3084	-0.0233957	0.000547
sas	B	B*38:01:01G	DPA1	DPA1*02:01:02G	3084	-0.00843061	7.11e-05
sas	B	B*39:01:01G	DPA1	DPA1*02:01:02G	3086	-0.00930842	8.66e-05
sas	B	B*39:02:02G	DPA1	DPA1*02:01:02G	3084	0	0
sas	B	B*39:05:01G	DPA1	DPA1*02:01:02G	3084	-0.00309272	9.56e-06
sas	B	B*39:06:02G	DPA1	DPA1*02:01:02G	3084	-0.00536197	2.88e-05
sas	B	B*39:08	DPA1	DPA1*02:01:02G	3084	-0.00178501	3.19e-06
sas	B	B*39:10:01G	DPA1	DPA1*02:01:02G	3084	-0.00399398	1.6e-05
sas	B	B*39:11	DPA1	DPA1*02:01:02G	3084	0	0
sas	B	B*40:01:01G	DPA1	DPA1*02:01:02G	3090	0.00141888	2.01e-06
sas	B	B*40:02:01G	DPA1	DPA1*02:01:02G	3085	0.0102801	0.000106
sas	B	B*40:04:01G	DPA1	DPA1*02:01:02G	3084	0	0
sas	B	B*40:05:01G	DPA1	DPA1*02:01:02G	3084	0	0
sas	B	B*40:06:01G	DPA1	DPA1*02:01:02G	3086	-0.0294899	0.00087
sas	B	B*40:08:01G	DPA1	DPA1*02:01:02G	3084	0	0
sas	B	B*40:11:01G	DPA1	DPA1*02:01:02G	3084	0	0
sas	B	B*40:16:01G	DPA1	DPA1*02:01:02G	3084	0	0
sas	B	B*40:27:01	DPA1	DPA1*02:01:02G	3084	0	0
sas	B	B*41:01:01G	DPA1	DPA1*02:01:02G	3084	-0.00965649	9.32e-05
sas	B	B*41:02:01G	DPA1	DPA1*02:01:02G	3084	-0.006693	4.48e-05
sas	B	B*42:01:01G	DPA1	DPA1*02:01:02G	3084	-0.0050545	2.55e-05
sas	B	B*42:02:01G	DPA1	DPA1*02:01:02G	3084	0	0
sas	B	B*44:02:01G	DPA1	DPA1*02:01:02G	3084	-0.0153237	0.000235
sas	B	B*44:03:01G	DPA1	DPA1*02:01:02G	3085	-0.0139562	0.000195
sas	B	B*44:03:02G	DPA1	DPA1*02:01:02G	3084	-0.0194426	0.000378
sas	B	B*44:05:01G	DPA1	DPA1*02:01:02G	3084	-0.00178501	3.19e-06
sas	B	B*44:10	DPA1	DPA1*02:01:02G	3084	0	0
sas	B	B*44:188	DPA1	DPA1*02:01:02G	3084	-0.00252479	6.37e-06
sas	B	B*44:212	DPA1	DPA1*02:01:02G	3084	0	0
sas	B	B*44:221	DPA1	DPA1*02:01:02G	3084	0	0
sas	B	B*44:224	DPA1	DPA1*02:01:02G	3084	-0.0043759	1.91e-05
sas	B	B*44:269	DPA1	DPA1*02:01:02G	3084	-0.00178501	3.19e-06
sas	B	B*44:55	DPA1	DPA1*02:01:02G	3084	-0.00178501	3.19e-06
sas	B	B*45:01:01G	DPA1	DPA1*02:01:02G	3085	-0.0082039	6.73e-05
sas	B	B*47:01:01G	DPA1	DPA1*02:01:02G	3084	-0.00252479	6.37e-06
sas	B	B*48:01:01G	DPA1	DPA1*02:01:02G	3085	0.0183972	0.000338
sas	B	B*49:01:01G	DPA1	DPA1*02:01:02G	3084	-0.0106347	0.000113
sas	B	B*50:01:01G	DPA1	DPA1*02:01:02G	3085	-0.0181228	0.000328
sas	B	B*50:02:01G	DPA1	DPA1*02:01:02G	3084	0	0
sas	B	B*51:01:01G	DPA1	DPA1*02:01:02G	3090	-0.0048209	2.32e-05
sas	B	B*51:02:01G	DPA1	DPA1*02:01:02G	3084	-0.00252479	6.37e-06
sas	B	B*51:08:01G	DPA1	DPA1*02:01:02G	3084	-0.00178501	3.19e-06
sas	B	B*52:01:01G	DPA1	DPA1*02:01:02G	3090	-0.0354326	0.00125547
sas	B	B*52:01:02G	DPA1	DPA1*02:01:02G	3085	0.0781235	0.00610328
sas	B	B*53:01:01G	DPA1	DPA1*02:01:02G	3084	-0.00895997	8.03e-05
sas	B	B*55:01:01G	DPA1	DPA1*02:01:02G	3086	-0.00171651	2.95e-06
sas	B	B*56:01:01G	DPA1	DPA1*02:01:02G	3084	0.0163902	0.000269
sas	B	B*57:01:01G	DPA1	DPA1*02:01:02G	3089	-0.0214929	0.000462
sas	B	B*57:02:01G	DPA1	DPA1*02:01:02G	3084	-0.00178501	3.19e-06
sas	B	B*57:03:01G	DPA1	DPA1*02:01:02G	3084	-0.00357175	1.28e-05
sas	B	B*57:04:01	DPA1	DPA1*02:01:02G	3084	-0.00178501	3.19e-06
sas	B	B*58:01:01G	DPA1	DPA1*02:01:02G	3085	-0.0185163	0.000343
sas	B	B*58:02:01G	DPA1	DPA1*02:01:02G	3084	-0.00309272	9.56e-06
sas	B	B*78:01:01G	DPA1	DPA1*02:01:02G	3084	-0.00178501	3.19e-06
sas	B	B*81:01:01G	DPA1	DPA1*02:01:02G	3084	0	0
sas	B	B*82:01:01G	DPA1	DPA1*02:01:02G	3084	0	0
sas	B	B*07:02:01G	DPA1	DPA1*02:01:04	3092	-0.00862638	7.44e-05
sas	B	B*07:05:01G	DPA1	DPA1*02:01:04	3086	-0.00530296	2.81e-05
sas	B	B*07:359	DPA1	DPA1*02:01:04	3084	-0.000795	6.32e-07
sas	B	B*08:01:01G	DPA1	DPA1*02:01:04	3092	0.0360911	0.00130257
sas	B	B*13:02:01G	DPA1	DPA1*02:01:04	3086	-0.00447267	2e-05
sas	B	B*14:01:01G	DPA1	DPA1*02:01:04	3084	-0.00129912	1.69e-06
sas	B	B*14:02:01G	DPA1	DPA1*02:01:04	3085	-0.00273247	7.47e-06
sas	B	B*14:03	DPA1	DPA1*02:01:04	3084	0	0
sas	B	B*15:01:01G	DPA1	DPA1*02:01:04	3084	-0.00437011	1.91e-05
sas	B	B*15:03:01G	DPA1	DPA1*02:01:04	3084	-0.00145294	2.11e-06
sas	B	B*15:04:01G	DPA1	DPA1*02:01:04	3084	-0.000459	2.1e-07
sas	B	B*15:10:01G	DPA1	DPA1*02:01:04	3084	-0.00112471	1.26e-06
sas	B	B*15:15:01G	DPA1	DPA1*02:01:04	3084	0	0
sas	B	B*15:16:01G	DPA1	DPA1*02:01:04	3085	-0.000649	4.21e-07
sas	B	B*15:17:01G	DPA1	DPA1*02:01:04	3085	-0.00397066	1.58e-05
sas	B	B*15:18:01G	DPA1	DPA1*02:01:04	3085	-0.00412902	1.7e-05
sas	B	B*15:30:01G	DPA1	DPA1*02:01:04	3084	0	0
sas	B	B*15:39:01G	DPA1	DPA1*02:01:04	3084	0	0
sas	B	B*18:01:01G	DPA1	DPA1*02:01:04	3088	-0.00603087	3.64e-05
sas	B	B*27:02:01G	DPA1	DPA1*02:01:04	3084	-0.00129912	1.69e-06
sas	B	B*27:03	DPA1	DPA1*02:01:04	3084	-0.000459	2.1e-07
sas	B	B*27:05:02G	DPA1	DPA1*02:01:04	3088	-0.00407616	1.66e-05
sas	B	B*35:01:01G	DPA1	DPA1*02:01:04	3086	-0.0084272	7.1e-05
sas	B	B*35:02:01G	DPA1	DPA1*02:01:04	3084	-0.00304036	9.24e-06
sas	B	B*35:03:01G	DPA1	DPA1*02:01:04	3085	-0.00888517	7.89e-05
sas	B	B*35:04:01G	DPA1	DPA1*02:01:04	3084	0	0
sas	B	B*35:05:01G	DPA1	DPA1*02:01:04	3085	-0.00234815	5.51e-06
sas	B	B*35:08:01G	DPA1	DPA1*02:01:04	3084	-0.00183963	3.38e-06
sas	B	B*35:12:01G	DPA1	DPA1*02:01:04	3084	0	0
sas	B	B*35:14:01G	DPA1	DPA1*02:01:04	3084	0	0
sas	B	B*35:16	DPA1	DPA1*02:01:04	3084	0	0
sas	B	B*35:17:01G	DPA1	DPA1*02:01:04	3084	0	0
sas	B	B*35:20:01	DPA1	DPA1*02:01:04	3084	0	0
sas	B	B*35:43:01G	DPA1	DPA1*02:01:04	3084	-0.000459	2.1e-07
sas	B	B*37:01:01G	DPA1	DPA1*02:01:04	3084	-0.00601325	3.62e-05
sas	B	B*38:01:01G	DPA1	DPA1*02:01:04	3084	-0.00216686	4.7e-06
sas	B	B*39:01:01G	DPA1	DPA1*02:01:04	3086	-0.00239249	5.72e-06
sas	B	B*39:02:02G	DPA1	DPA1*02:01:04	3084	0	0
sas	B	B*39:05:01G	DPA1	DPA1*02:01:04	3084	-0.000795	6.32e-07
sas	B	B*39:06:02G	DPA1	DPA1*02:01:04	3084	-0.00137815	1.9e-06
sas	B	B*39:08	DPA1	DPA1*02:01:04	3084	-0.000459	2.1e-07
sas	B	B*39:10:01G	DPA1	DPA1*02:01:04	3084	-0.00102655	1.05e-06
sas	B	B*39:11	DPA1	DPA1*02:01:04	3084	0	0
sas	B	B*40:01:01G	DPA1	DPA1*02:01:04	3090	-0.00646492	4.18e-05
sas	B	B*40:02:01G	DPA1	DPA1*02:01:04	3085	-0.00355647	1.26e-05
sas	B	B*40:04:01G	DPA1	DPA1*02:01:04	3084	0	0
sas	B	B*40:05:01G	DPA1	DPA1*02:01:04	3084	0	0
sas	B	B*40:06:01G	DPA1	DPA1*02:01:04	3086	-0.00987869	9.76e-05
sas	B	B*40:08:01G	DPA1	DPA1*02:01:04	3084	0	0
sas	B	B*40:11:01G	DPA1	DPA1*02:01:04	3084	0	0
sas	B	B*40:16:01G	DPA1	DPA1*02:01:04	3084	0	0
sas	B	B*40:27:01	DPA1	DPA1*02:01:04	3084	0	0
sas	B	B*41:01:01G	DPA1	DPA1*02:01:04	3084	-0.00248195	6.16e-06
sas	B	B*41:02:01G	DPA1	DPA1*02:01:04	3084	-0.00172026	2.96e-06
sas	B	B*42:01:01G	DPA1	DPA1*02:01:04	3084	-0.00129912	1.69e-06
sas	B	B*42:02:01G	DPA1	DPA1*02:01:04	3084	0	0
sas	B	B*44:02:01G	DPA1	DPA1*02:01:04	3084	-0.00393856	1.55e-05
sas	B	B*44:03:01G	DPA1	DPA1*02:01:04	3085	-0.00358708	1.29e-05
sas	B	B*44:03:02G	DPA1	DPA1*02:01:04	3084	-0.00789627	6.24e-05
sas	B	B*44:05:01G	DPA1	DPA1*02:01:04	3084	-0.000459	2.1e-07
sas	B	B*44:10	DPA1	DPA1*02:01:04	3084	0	0
sas	B	B*44:188	DPA1	DPA1*02:01:04	3084	-0.000649	4.21e-07
sas	B	B*44:212	DPA1	DPA1*02:01:04	3084	0	0
sas	B	B*44:221	DPA1	DPA1*02:01:04	3084	0	0
sas	B	B*44:224	DPA1	DPA1*02:01:04	3084	-0.00112471	1.26e-06
sas	B	B*44:269	DPA1	DPA1*02:01:04	3084	-0.000459	2.1e-07
sas	B	B*44:55	DPA1	DPA1*02:01:04	3084	-0.000459	2.1e-07
sas	B	B*45:01:01G	DPA1	DPA1*02:01:04	3085	-0.0021086	4.45e-06
sas	B	B*47:01:01G	DPA1	DPA1*02:01:04	3084	-0.000649	4.21e-07
sas	B	B*48:01:01G	DPA1	DPA1*02:01:04	3085	-0.00277147	7.68e-06
sas	B	B*49:01:01G	DPA1	DPA1*02:01:04	3084	-0.00273336	7.47e-06
sas	B	B*50:01:01G	DPA1	DPA1*02:01:04	3085	-0.00465798	2.17e-05
sas	B	B*50:02:01G	DPA1	DPA1*02:01:04	3084	0	0
sas	B	B*51:01:01G	DPA1	DPA1*02:01:04	3090	0.0293913	0.000864
sas	B	B*51:02:01G	DPA1	DPA1*02:01:04	3084	-0.000649	4.21e-07
sas	B	B*51:08:01G	DPA1	DPA1*02:01:04	3084	-0.000459	2.1e-07
sas	B	B*52:01:01G	DPA1	DPA1*02:01:04	3090	-0.00910709	8.29e-05
sas	B	B*52:01:02G	DPA1	DPA1*02:01:04	3085	-0.00102621	1.05e-06
sas	B	B*53:01:01G	DPA1	DPA1*02:01:04	3084	-0.00230292	5.3e-06
sas	B	B*55:01:01G	DPA1	DPA1*02:01:04	3086	-0.00491979	2.42e-05
sas	B	B*56:01:01G	DPA1	DPA1*02:01:04	3084	-0.00302918	9.18e-06
sas	B	B*57:01:01G	DPA1	DPA1*02:01:04	3089	0.0322107	0.00103753
sas	B	B*57:02:01G	DPA1	DPA1*02:01:04	3084	-0.000459	2.1e-07
sas	B	B*57:03:01G	DPA1	DPA1*02:01:04	3084	-0.000918	8.43e-07
sas	B	B*57:04:01	DPA1	DPA1*02:01:04	3084	-0.000459	2.1e-07
sas	B	B*58:01:01G	DPA1	DPA1*02:01:04	3085	-0.00763511	5.83e-05
sas	B	B*58:02:01G	DPA1	DPA1*02:01:04	3084	-0.000795	6.32e-07
sas	B	B*78:01:01G	DPA1	DPA1*02:01:04	3084	-0.000459	2.1e-07
sas	B	B*81:01:01G	DPA1	DPA1*02:01:04	3084	0	0
sas	B	B*82:01:01G	DPA1	DPA1*02:01:04	3084	0	0
sas	B	B*07:02:01G	DPA1	DPA1*02:01:07	3092	-0.00862638	7.44e-05
sas	B	B*07:05:01G	DPA1	DPA1*02:01:07	3086	-0.00530296	2.81e-05
sas	B	B*07:359	DPA1	DPA1*02:01:07	3084	-0.000795	6.32e-07
sas	B	B*08:01:01G	DPA1	DPA1*02:01:07	3092	-0.00767112	5.88e-05
sas	B	B*13:02:01G	DPA1	DPA1*02:01:07	3086	-0.00447267	2e-05
sas	B	B*14:01:01G	DPA1	DPA1*02:01:07	3084	-0.00129912	1.69e-06
sas	B	B*14:02:01G	DPA1	DPA1*02:01:07	3085	0.111182	0.0123614
sas	B	B*14:03	DPA1	DPA1*02:01:07	3084	0	0
sas	B	B*15:01:01G	DPA1	DPA1*02:01:07	3084	-0.00437011	1.91e-05
sas	B	B*15:03:01G	DPA1	DPA1*02:01:07	3084	-0.00145294	2.11e-06
sas	B	B*15:04:01G	DPA1	DPA1*02:01:07	3084	-0.000459	2.1e-07
sas	B	B*15:10:01G	DPA1	DPA1*02:01:07	3084	-0.00112471	1.26e-06
sas	B	B*15:15:01G	DPA1	DPA1*02:01:07	3084	0	0
sas	B	B*15:16:01G	DPA1	DPA1*02:01:07	3085	-0.000649	4.21e-07
sas	B	B*15:17:01G	DPA1	DPA1*02:01:07	3085	-0.00397066	1.58e-05
sas	B	B*15:18:01G	DPA1	DPA1*02:01:07	3085	-0.00412902	1.7e-05
sas	B	B*15:30:01G	DPA1	DPA1*02:01:07	3084	0	0
sas	B	B*15:39:01G	DPA1	DPA1*02:01:07	3084	0	0
sas	B	B*18:01:01G	DPA1	DPA1*02:01:07	3088	-0.00603087	3.64e-05
sas	B	B*27:02:01G	DPA1	DPA1*02:01:07	3084	-0.00129912	1.69e-06
sas	B	B*27:03	DPA1	DPA1*02:01:07	3084	-0.000459	2.1e-07
sas	B	B*27:05:02G	DPA1	DPA1*02:01:07	3088	-0.00407616	1.66e-05
sas	B	B*35:01:01G	DPA1	DPA1*02:01:07	3086	-0.0084272	7.1e-05
sas	B	B*35:02:01G	DPA1	DPA1*02:01:07	3084	-0.00304036	9.24e-06
sas	B	B*35:03:01G	DPA1	DPA1*02:01:07	3085	-0.00888517	7.89e-05
sas	B	B*35:04:01G	DPA1	DPA1*02:01:07	3084	0	0
sas	B	B*35:05:01G	DPA1	DPA1*02:01:07	3085	-0.00234815	5.51e-06
sas	B	B*35:08:01G	DPA1	DPA1*02:01:07	3084	-0.00183963	3.38e-06
sas	B	B*35:12:01G	DPA1	DPA1*02:01:07	3084	0	0
sas	B	B*35:14:01G	DPA1	DPA1*02:01:07	3084	0	0
sas	B	B*35:16	DPA1	DPA1*02:01:07	3084	0	0
sas	B	B*35:17:01G	DPA1	DPA1*02:01:07	3084	0	0
sas	B	B*35:20:01	DPA1	DPA1*02:01:07	3084	0	0
sas	B	B*35:43:01G	DPA1	DPA1*02:01:07	3084	-0.000459	2.1e-07
sas	B	B*37:01:01G	DPA1	DPA1*02:01:07	3084	-0.00601325	3.62e-05
sas	B	B*38:01:01G	DPA1	DPA1*02:01:07	3084	-0.00216686	4.7e-06
sas	B	B*39:01:01G	DPA1	DPA1*02:01:07	3086	-0.00239249	5.72e-06
sas	B	B*39:02:02G	DPA1	DPA1*02:01:07	3084	0	0
sas	B	B*39:05:01G	DPA1	DPA1*02:01:07	3084	-0.000795	6.32e-07
sas	B	B*39:06:02G	DPA1	DPA1*02:01:07	3084	-0.00137815	1.9e-06
sas	B	B*39:08	DPA1	DPA1*02:01:07	3084	-0.000459	2.1e-07
sas	B	B*39:10:01G	DPA1	DPA1*02:01:07	3084	-0.00102655	1.05e-06
sas	B	B*39:11	DPA1	DPA1*02:01:07	3084	0	0
sas	B	B*40:01:01G	DPA1	DPA1*02:01:07	3090	-0.00646492	4.18e-05
sas	B	B*40:02:01G	DPA1	DPA1*02:01:07	3085	-0.00355647	1.26e-05
sas	B	B*40:04:01G	DPA1	DPA1*02:01:07	3084	0	0
sas	B	B*40:05:01G	DPA1	DPA1*02:01:07	3084	0	0
sas	B	B*40:06:01G	DPA1	DPA1*02:01:07	3086	-0.00987869	9.76e-05
sas	B	B*40:08:01G	DPA1	DPA1*02:01:07	3084	0	0
sas	B	B*40:11:01G	DPA1	DPA1*02:01:07	3084	0	0
sas	B	B*40:16:01G	DPA1	DPA1*02:01:07	3084	0	0
sas	B	B*40:27:01	DPA1	DPA1*02:01:07	3084	0	0
sas	B	B*41:01:01G	DPA1	DPA1*02:01:07	3084	-0.00248195	6.16e-06
sas	B	B*41:02:01G	DPA1	DPA1*02:01:07	3084	-0.00172026	2.96e-06
sas	B	B*42:01:01G	DPA1	DPA1*02:01:07	3084	-0.00129912	1.69e-06
sas	B	B*42:02:01G	DPA1	DPA1*02:01:07	3084	0	0
sas	B	B*44:02:01G	DPA1	DPA1*02:01:07	3084	-0.00393856	1.55e-05
sas	B	B*44:03:01G	DPA1	DPA1*02:01:07	3085	-0.00358708	1.29e-05
sas	B	B*44:03:02G	DPA1	DPA1*02:01:07	3084	0.0355896	0.00126662
sas	B	B*44:05:01G	DPA1	DPA1*02:01:07	3084	-0.000459	2.1e-07
sas	B	B*44:10	DPA1	DPA1*02:01:07	3084	0	0
sas	B	B*44:188	DPA1	DPA1*02:01:07	3084	-0.000649	4.21e-07
sas	B	B*44:212	DPA1	DPA1*02:01:07	3084	0	0
sas	B	B*44:221	DPA1	DPA1*02:01:07	3084	0	0
sas	B	B*44:224	DPA1	DPA1*02:01:07	3084	-0.00112471	1.26e-06
sas	B	B*44:269	DPA1	DPA1*02:01:07	3084	-0.000459	2.1e-07
sas	B	B*44:55	DPA1	DPA1*02:01:07	3084	-0.000459	2.1e-07
sas	B	B*45:01:01G	DPA1	DPA1*02:01:07	3085	-0.0021086	4.45e-06
sas	B	B*47:01:01G	DPA1	DPA1*02:01:07	3084	-0.000649	4.21e-07
sas	B	B*48:01:01G	DPA1	DPA1*02:01:07	3085	-0.00277147	7.68e-06
sas	B	B*49:01:01G	DPA1	DPA1*02:01:07	3084	-0.00273336	7.47e-06
sas	B	B*50:01:01G	DPA1	DPA1*02:01:07	3085	-0.00465798	2.17e-05
sas	B	B*50:02:01G	DPA1	DPA1*02:01:07	3084	0	0
sas	B	B*51:01:01G	DPA1	DPA1*02:01:07	3090	-0.0088967	7.92e-05
sas	B	B*51:02:01G	DPA1	DPA1*02:01:07	3084	-0.000649	4.21e-07
sas	B	B*51:08:01G	DPA1	DPA1*02:01:07	3084	-0.000459	2.1e-07
sas	B	B*52:01:01G	DPA1	DPA1*02:01:07	3090	-0.00910709	8.29e-05
sas	B	B*52:01:02G	DPA1	DPA1*02:01:07	3085	-0.00102621	1.05e-06
sas	B	B*53:01:01G	DPA1	DPA1*02:01:07	3084	0.139741	0.0195276
sas	B	B*55:01:01G	DPA1	DPA1*02:01:07	3086	-0.00491979	2.42e-05
sas	B	B*56:01:01G	DPA1	DPA1*02:01:07	3084	-0.00302918	9.18e-06
sas	B	B*57:01:01G	DPA1	DPA1*02:01:07	3089	-0.00821956	6.76e-05
sas	B	B*57:02:01G	DPA1	DPA1*02:01:07	3084	-0.000459	2.1e-07
sas	B	B*57:03:01G	DPA1	DPA1*02:01:07	3084	-0.000918	8.43e-07
sas	B	B*57:04:01	DPA1	DPA1*02:01:07	3084	-0.000459	2.1e-07
sas	B	B*58:01:01G	DPA1	DPA1*02:01:07	3085	-0.00763511	5.83e-05
sas	B	B*58:02:01G	DPA1	DPA1*02:01:07	3084	-0.000795	6.32e-07
sas	B	B*78:01:01G	DPA1	DPA1*02:01:07	3084	-0.000459	2.1e-07
sas	B	B*81:01:01G	DPA1	DPA1*02:01:07	3084	0	0
sas	B	B*82:01:01G	DPA1	DPA1*02:01:07	3084	0	0
sas	B	B*07:02:01G	DPA1	DPA1*02:02:02G	3092	0.0137899	0.00019
sas	B	B*07:05:01G	DPA1	DPA1*02:02:02G	3086	-0.033044	0.0010919
sas	B	B*07:359	DPA1	DPA1*02:02:02G	3084	-0.014531	0.000211
sas	B	B*08:01:01G	DPA1	DPA1*02:02:02G	3092	0.0362483	0.00131394
sas	B	B*13:02:01G	DPA1	DPA1*02:02:02G	3086	-0.0210779	0.000444
sas	B	B*14:01:01G	DPA1	DPA1*02:02:02G	3084	0.0224889	0.000506
sas	B	B*14:02:01G	DPA1	DPA1*02:02:02G	3085	0.0271741	0.000738
sas	B	B*14:03	DPA1	DPA1*02:02:02G	3084	0	0
sas	B	B*15:01:01G	DPA1	DPA1*02:02:02G	3084	0.0688877	0.00474551
sas	B	B*15:03:01G	DPA1	DPA1*02:02:02G	3084	0.0699682	0.00489555
sas	B	B*15:04:01G	DPA1	DPA1*02:02:02G	3084	-0.00838675	7.03e-05
sas	B	B*15:10:01G	DPA1	DPA1*02:02:02G	3084	0.0150219	0.000226
sas	B	B*15:15:01G	DPA1	DPA1*02:02:02G	3084	0	0
sas	B	B*15:16:01G	DPA1	DPA1*02:02:02G	3085	-0.0118583	0.000141
sas	B	B*15:17:01G	DPA1	DPA1*02:02:02G	3085	-0.048104	0.002314
sas	B	B*15:18:01G	DPA1	DPA1*02:02:02G	3085	-0.040743	0.00165999
sas	B	B*15:30:01G	DPA1	DPA1*02:02:02G	3084	0	0
sas	B	B*15:39:01G	DPA1	DPA1*02:02:02G	3084	0	0
sas	B	B*18:01:01G	DPA1	DPA1*02:02:02G	3088	0.00536653	2.88e-05
sas	B	B*27:02:01G	DPA1	DPA1*02:02:02G	3084	-0.00833589	6.95e-05
sas	B	B*27:03	DPA1	DPA1*02:02:02G	3084	-0.00838675	7.03e-05
sas	B	B*27:05:02G	DPA1	DPA1*02:02:02G	3088	0.00187719	3.52e-06
sas	B	B*35:01:01G	DPA1	DPA1*02:02:02G	3086	-0.0508591	0.00258665
sas	B	B*35:02:01G	DPA1	DPA1*02:02:02G	3084	-0.0310203	0.000962
sas	B	B*35:03:01G	DPA1	DPA1*02:02:02G	3085	-0.0828844	0.00686982
sas	B	B*35:04:01G	DPA1	DPA1*02:02:02G	3084	0	0
sas	B	B*35:05:01G	DPA1	DPA1*02:02:02G	3085	0.119984	0.0143962
sas	B	B*35:08:01G	DPA1	DPA1*02:02:02G	3084	-0.0118041	0.000139
sas	B	B*35:12:01G	DPA1	DPA1*02:02:02G	3084	0	0
sas	B	B*35:14:01G	DPA1	DPA1*02:02:02G	3084	0	0
sas	B	B*35:16	DPA1	DPA1*02:02:02G	3084	0	0
sas	B	B*35:17:01G	DPA1	DPA1*02:02:02G	3084	0	0
sas	B	B*35:20:01	DPA1	DPA1*02:02:02G	3084	0	0
sas	B	B*35:43:01G	DPA1	DPA1*02:02:02G	3084	0.0351566	0.00123598
sas	B	B*37:01:01G	DPA1	DPA1*02:02:02G	3084	-0.0771239	0.00594809
sas	B	B*38:01:01G	DPA1	DPA1*02:02:02G	3084	-0.0139038	0.000193
sas	B	B*39:01:01G	DPA1	DPA1*02:02:02G	3086	0.0486274	0.00236463
sas	B	B*39:02:02G	DPA1	DPA1*02:02:02G	3084	0	0
sas	B	B*39:05:01G	DPA1	DPA1*02:02:02G	3084	-0.014531	0.000211
sas	B	B*39:06:02G	DPA1	DPA1*02:02:02G	3084	0.018407	0.000339
sas	B	B*39:08	DPA1	DPA1*02:02:02G	3084	-0.00838675	7.03e-05
sas	B	B*39:10:01G	DPA1	DPA1*02:02:02G	3084	-0.0187655	0.000352
sas	B	B*39:11	DPA1	DPA1*02:02:02G	3084	0	0
sas	B	B*40:01:01G	DPA1	DPA1*02:02:02G	3090	0.173784	0.0302009
sas	B	B*40:02:01G	DPA1	DPA1*02:02:02G	3085	0.112219	0.0125931
sas	B	B*40:04:01G	DPA1	DPA1*02:02:02G	3084	0	0
sas	B	B*40:05:01G	DPA1	DPA1*02:02:02G	3084	0	0
sas	B	B*40:06:01G	DPA1	DPA1*02:02:02G	3086	-0.095674	0.00915351
sas	B	B*40:08:01G	DPA1	DPA1*02:02:02G	3084	0	0
sas	B	B*40:11:01G	DPA1	DPA1*02:02:02G	3084	0	0
sas	B	B*40:16:01G	DPA1	DPA1*02:02:02G	3084	0	0
sas	B	B*40:27:01	DPA1	DPA1*02:02:02G	3084	0	0
sas	B	B*41:01:01G	DPA1	DPA1*02:02:02G	3084	-0.0210022	0.000441
sas	B	B*41:02:01G	DPA1	DPA1*02:02:02G	3084	0.00353946	1.25e-05
sas	B	B*42:01:01G	DPA1	DPA1*02:02:02G	3084	0.0687261	0.00472328
sas	B	B*42:02:01G	DPA1	DPA1*02:02:02G	3084	0	0
sas	B	B*44:02:01G	DPA1	DPA1*02:02:02G	3084	0.083755	0.0070149
sas	B	B*44:03:01G	DPA1	DPA1*02:02:02G	3085	0.0307895	0.000948
sas	B	B*44:03:02G	DPA1	DPA1*02:02:02G	3084	-0.0774322	0.00599575
sas	B	B*44:05:01G	DPA1	DPA1*02:02:02G	3084	-0.00838675	7.03e-05
sas	B	B*44:10	DPA1	DPA1*02:02:02G	3084	0	0
sas	B	B*44:188	DPA1	DPA1*02:02:02G	3084	0.0805217	0.00648375
sas	B	B*44:212	DPA1	DPA1*02:02:02G	3084	0	0
sas	B	B*44:221	DPA1	DPA1*02:02:02G	3084	0	0
sas	B	B*44:224	DPA1	DPA1*02:02:02G	3084	-0.00276902	7.67e-06
sas	B	B*44:269	DPA1	DPA1*02:02:02G	3084	-0.00838675	7.03e-05
sas	B	B*44:55	DPA1	DPA1*02:02:02G	3084	0.0351566	0.00123598
sas	B	B*45:01:01G	DPA1	DPA1*02:02:02G	3085	0.0091185	8.31e-05
sas	B	B*47:01:01G	DPA1	DPA1*02:02:02G	3084	0.0189322	0.000358
sas	B	B*48:01:01G	DPA1	DPA1*02:02:02G	3085	0.0462757	0.00214144
sas	B	B*49:01:01G	DPA1	DPA1*02:02:02G	3084	-0.0149095	0.000222
sas	B	B*50:01:01G	DPA1	DPA1*02:02:02G	3085	-0.0486328	0.00236515
sas	B	B*50:02:01G	DPA1	DPA1*02:02:02G	3084	0	0
sas	B	B*51:01:01G	DPA1	DPA1*02:02:02G	3090	-0.0141642	0.000201
sas	B	B*51:02:01G	DPA1	DPA1*02:02:02G	3084	0.0189322	0.000358
sas	B	B*51:08:01G	DPA1	DPA1*02:02:02G	3084	0.0351566	0.00123598
sas	B	B*52:01:01G	DPA1	DPA1*02:02:02G	3090	-0.0916463	0.00839904
sas	B	B*52:01:02G	DPA1	DPA1*02:02:02G	3085	-0.0187588	0.000352
sas	B	B*53:01:01G	DPA1	DPA1*02:02:02G	3084	0.071558	0.00512054
sas	B	B*55:01:01G	DPA1	DPA1*02:02:02G	3086	-0.0403139	0.00162521
sas	B	B*56:01:01G	DPA1	DPA1*02:02:02G	3084	0.0315438	0.000995
sas	B	B*57:01:01G	DPA1	DPA1*02:02:02G	3089	-0.0905164	0.00819323
sas	B	B*57:02:01G	DPA1	DPA1*02:02:02G	3084	-0.00838675	7.03e-05
sas	B	B*57:03:01G	DPA1	DPA1*02:02:02G	3084	0.0267829	0.000717
sas	B	B*57:04:01	DPA1	DPA1*02:02:02G	3084	0.0351566	0.00123598
sas	B	B*58:01:01G	DPA1	DPA1*02:02:02G	3085	-0.0733803	0.00538467
sas	B	B*58:02:01G	DPA1	DPA1*02:02:02G	3084	0.0106169	0.000113
sas	B	B*78:01:01G	DPA1	DPA1*02:02:02G	3084	-0.00838675	7.03e-05
sas	B	B*81:01:01G	DPA1	DPA1*02:02:02G	3084	0	0
sas	B	B*82:01:01G	DPA1	DPA1*02:02:02G	3084	0	0
sas	B	B*07:02:01G	DPA1	DPA1*02:07:01G	3092	0.0126018	0.000159
sas	B	B*07:05:01G	DPA1	DPA1*02:07:01G	3086	0.0158492	0.000251
sas	B	B*07:359	DPA1	DPA1*02:07:01G	3084	-0.00915734	8.39e-05
sas	B	B*08:01:01G	DPA1	DPA1*02:07:01G	3092	-0.0450421	0.00202879
sas	B	B*13:02:01G	DPA1	DPA1*02:07:01G	3086	-0.019835	0.000393
sas	B	B*14:01:01G	DPA1	DPA1*02:07:01G	3084	-0.014966	0.000224
sas	B	B*14:02:01G	DPA1	DPA1*02:07:01G	3085	-0.0314778	0.000991
sas	B	B*14:03	DPA1	DPA1*02:07:01G	3084	0	0
sas	B	B*15:01:01G	DPA1	DPA1*02:07:01G	3084	-0.00419819	1.76e-05
sas	B	B*15:03:01G	DPA1	DPA1*02:07:01G	3084	-0.016738	0.00028
sas	B	B*15:04:01G	DPA1	DPA1*02:07:01G	3084	-0.00528528	2.79e-05
sas	B	B*15:10:01G	DPA1	DPA1*02:07:01G	3084	-0.0129567	0.000168
sas	B	B*15:15:01G	DPA1	DPA1*02:07:01G	3084	0	0
sas	B	B*15:16:01G	DPA1	DPA1*02:07:01G	3085	-0.00747319	5.58e-05
sas	B	B*15:17:01G	DPA1	DPA1*02:07:01G	3085	0.018687	0.000349
sas	B	B*15:18:01G	DPA1	DPA1*02:07:01G	3085	0.0104803	0.00011
sas	B	B*15:30:01G	DPA1	DPA1*02:07:01G	3084	0	0
sas	B	B*15:39:01G	DPA1	DPA1*02:07:01G	3084	0	0
sas	B	B*18:01:01G	DPA1	DPA1*02:07:01G	3088	0.0103382	0.000107
sas	B	B*27:02:01G	DPA1	DPA1*02:07:01G	3084	-0.014966	0.000224
sas	B	B*27:03	DPA1	DPA1*02:07:01G	3084	0.0583858	0.0034089
sas	B	B*27:05:02G	DPA1	DPA1*02:07:01G	3088	-0.00499985	2.5e-05
sas	B	B*35:01:01G	DPA1	DPA1*02:07:01G	3086	0.0427632	0.00182869
sas	B	B*35:02:01G	DPA1	DPA1*02:07:01G	3084	-0.0260477	0.000678
sas	B	B*35:03:01G	DPA1	DPA1*02:07:01G	3085	-0.000154	2.38e-08
sas	B	B*35:04:01G	DPA1	DPA1*02:07:01G	3084	0	0
sas	B	B*35:05:01G	DPA1	DPA1*02:07:01G	3085	-0.0270505	0.000732
sas	B	B*35:08:01G	DPA1	DPA1*02:07:01G	3084	-0.00523609	2.74e-05
sas	B	B*35:12:01G	DPA1	DPA1*02:07:01G	3084	0	0
sas	B	B*35:14:01G	DPA1	DPA1*02:07:01G	3084	0	0
sas	B	B*35:16	DPA1	DPA1*02:07:01G	3084	0	0
sas	B	B*35:17:01G	DPA1	DPA1*02:07:01G	3084	0	0
sas	B	B*35:20:01	DPA1	DPA1*02:07:01G	3084	0	0
sas	B	B*35:43:01G	DPA1	DPA1*02:07:01G	3084	-0.00528528	2.79e-05
sas	B	B*37:01:01G	DPA1	DPA1*02:07:01G	3084	-0.00692358	4.79e-05
sas	B	B*38:01:01G	DPA1	DPA1*02:07:01G	3084	-0.0249625	0.000623
sas	B	B*39:01:01G	DPA1	DPA1*02:07:01G	3086	-0.0152558	0.000233
sas	B	B*39:02:02G	DPA1	DPA1*02:07:01G	3084	0	0
sas	B	B*39:05:01G	DPA1	DPA1*02:07:01G	3084	-0.00915734	8.39e-05
sas	B	B*39:06:02G	DPA1	DPA1*02:07:01G	3084	-0.0158764	0.000252
sas	B	B*39:08	DPA1	DPA1*02:07:01G	3084	-0.00528528	2.79e-05
sas	B	B*39:10:01G	DPA1	DPA1*02:07:01G	3084	-0.0118259	0.00014
sas	B	B*39:11	DPA1	DPA1*02:07:01G	3084	0	0
sas	B	B*40:01:01G	DPA1	DPA1*02:07:01G	3090	0.0177225	0.000314
sas	B	B*40:02:01G	DPA1	DPA1*02:07:01G	3085	-0.0326021	0.0010629
sas	B	B*40:04:01G	DPA1	DPA1*02:07:01G	3084	0	0
sas	B	B*40:05:01G	DPA1	DPA1*02:07:01G	3084	0	0
sas	B	B*40:06:01G	DPA1	DPA1*02:07:01G	3086	0.0227616	0.000518
sas	B	B*40:08:01G	DPA1	DPA1*02:07:01G	3084	0	0
sas	B	B*40:11:01G	DPA1	DPA1*02:07:01G	3084	0	0
sas	B	B*40:16:01G	DPA1	DPA1*02:07:01G	3084	0	0
sas	B	B*40:27:01	DPA1	DPA1*02:07:01G	3084	0	0
sas	B	B*41:01:01G	DPA1	DPA1*02:07:01G	3084	-0.0167147	0.000279
sas	B	B*41:02:01G	DPA1	DPA1*02:07:01G	3084	-0.00276472	7.64e-06
sas	B	B*42:01:01G	DPA1	DPA1*02:07:01G	3084	-0.014966	0.000224
sas	B	B*42:02:01G	DPA1	DPA1*02:07:01G	3084	0	0
sas	B	B*44:02:01G	DPA1	DPA1*02:07:01G	3084	-0.0377809	0.0014274
sas	B	B*44:03:01G	DPA1	DPA1*02:07:01G	3085	-0.0164242	0.00027
sas	B	B*44:03:02G	DPA1	DPA1*02:07:01G	3084	0.00296451	8.79e-06
sas	B	B*44:05:01G	DPA1	DPA1*02:07:01G	3084	-0.00528528	2.79e-05
sas	B	B*44:10	DPA1	DPA1*02:07:01G	3084	0	0
sas	B	B*44:188	DPA1	DPA1*02:07:01G	3084	-0.00747572	5.59e-05
sas	B	B*44:212	DPA1	DPA1*02:07:01G	3084	0	0
sas	B	B*44:221	DPA1	DPA1*02:07:01G	3084	0	0
sas	B	B*44:224	DPA1	DPA1*02:07:01G	3084	-0.0129567	0.000168
sas	B	B*44:269	DPA1	DPA1*02:07:01G	3084	-0.00528528	2.79e-05
sas	B	B*44:55	DPA1	DPA1*02:07:01G	3084	-0.00528528	2.79e-05
sas	B	B*45:01:01G	DPA1	DPA1*02:07:01G	3085	-0.0103516	0.000107
sas	B	B*47:01:01G	DPA1	DPA1*02:07:01G	3084	-0.00747572	5.59e-05
sas	B	B*48:01:01G	DPA1	DPA1*02:07:01G	3085	-0.0218022	0.000475
sas	B	B*49:01:01G	DPA1	DPA1*02:07:01G	3084	-0.000731	5.35e-07
sas	B	B*50:01:01G	DPA1	DPA1*02:07:01G	3085	0.0175301	0.000307
sas	B	B*50:02:01G	DPA1	DPA1*02:07:01G	3084	0	0
sas	B	B*51:01:01G	DPA1	DPA1*02:07:01G	3090	-0.0197864	0.000392
sas	B	B*51:02:01G	DPA1	DPA1*02:07:01G	3084	-0.00747572	5.59e-05
sas	B	B*51:08:01G	DPA1	DPA1*02:07:01G	3084	-0.00528528	2.79e-05
sas	B	B*52:01:01G	DPA1	DPA1*02:07:01G	3090	0.133758	0.0178913
sas	B	B*52:01:02G	DPA1	DPA1*02:07:01G	3085	-0.0118219	0.00014
sas	B	B*53:01:01G	DPA1	DPA1*02:07:01G	3084	-0.000962	9.25e-07
sas	B	B*55:01:01G	DPA1	DPA1*02:07:01G	3086	-0.00830687	6.9e-05
sas	B	B*56:01:01G	DPA1	DPA1*02:07:01G	3084	0.023763	0.000565
sas	B	B*57:01:01G	DPA1	DPA1*02:07:01G	3089	-0.0146365	0.000214
sas	B	B*57:02:01G	DPA1	DPA1*02:07:01G	3084	0.0583858	0.0034089
sas	B	B*57:03:01G	DPA1	DPA1*02:07:01G	3084	-0.0105757	0.000112
sas	B	B*57:04:01	DPA1	DPA1*02:07:01G	3084	-0.00528528	2.79e-05
sas	B	B*58:01:01G	DPA1	DPA1*02:07:01G	3085	-0.0413652	0.00171108
sas	B	B*58:02:01G	DPA1	DPA1*02:07:01G	3084	-0.00915734	8.39e-05
sas	B	B*78:01:01G	DPA1	DPA1*02:07:01G	3084	0.0583858	0.0034089
sas	B	B*81:01:01G	DPA1	DPA1*02:07:01G	3084	0	0
sas	B	B*82:01:01G	DPA1	DPA1*02:07:01G	3084	0	0
sas	B	B*07:02:01G	DPA1	DPA1*03:01:01G	3092	4.2e-05	1.77e-09
sas	B	B*07:05:01G	DPA1	DPA1*03:01:01G	3086	-0.0159503	0.000254
sas	B	B*07:359	DPA1	DPA1*03:01:01G	3084	-0.00239092	5.72e-06
sas	B	B*08:01:01G	DPA1	DPA1*03:01:01G	3092	-0.00844787	7.14e-05
sas	B	B*13:02:01G	DPA1	DPA1*03:01:01G	3086	-0.0134529	0.000181
sas	B	B*14:01:01G	DPA1	DPA1*03:01:01G	3084	-0.00390753	1.53e-05
sas	B	B*14:02:01G	DPA1	DPA1*03:01:01G	3085	-0.00821876	6.75e-05
sas	B	B*14:03	DPA1	DPA1*03:01:01G	3084	0	0
sas	B	B*15:01:01G	DPA1	DPA1*03:01:01G	3084	-0.0131445	0.000173
sas	B	B*15:03:01G	DPA1	DPA1*03:01:01G	3084	-0.00437017	1.91e-05
sas	B	B*15:04:01G	DPA1	DPA1*03:01:01G	3084	-0.00137995	1.9e-06
sas	B	B*15:10:01G	DPA1	DPA1*03:01:01G	3084	0.189819	0.0360314
sas	B	B*15:15:01G	DPA1	DPA1*03:01:01G	3084	0	0
sas	B	B*15:16:01G	DPA1	DPA1*03:01:01G	3085	-0.00195123	3.81e-06
sas	B	B*15:17:01G	DPA1	DPA1*03:01:01G	3085	-0.011943	0.000143
sas	B	B*15:18:01G	DPA1	DPA1*03:01:01G	3085	-0.0124193	0.000154
sas	B	B*15:30:01G	DPA1	DPA1*03:01:01G	3084	0	0
sas	B	B*15:39:01G	DPA1	DPA1*03:01:01G	3084	0	0
sas	B	B*18:01:01G	DPA1	DPA1*03:01:01G	3088	0.0374311	0.00140109
sas	B	B*27:02:01G	DPA1	DPA1*03:01:01G	3084	-0.00390753	1.53e-05
sas	B	B*27:03	DPA1	DPA1*03:01:01G	3084	-0.00137995	1.9e-06
sas	B	B*27:05:02G	DPA1	DPA1*03:01:01G	3088	-0.0122603	0.00015
sas	B	B*35:01:01G	DPA1	DPA1*03:01:01G	3086	0.0156495	0.000245
sas	B	B*35:02:01G	DPA1	DPA1*03:01:01G	3084	-0.00914486	8.36e-05
sas	B	B*35:03:01G	DPA1	DPA1*03:01:01G	3085	-0.0267249	0.000714
sas	B	B*35:04:01G	DPA1	DPA1*03:01:01G	3084	0	0
sas	B	B*35:05:01G	DPA1	DPA1*03:01:01G	3085	-0.00706279	4.99e-05
sas	B	B*35:08:01G	DPA1	DPA1*03:01:01G	3084	-0.00553328	3.06e-05
sas	B	B*35:12:01G	DPA1	DPA1*03:01:01G	3084	0	0
sas	B	B*35:14:01G	DPA1	DPA1*03:01:01G	3084	0	0
sas	B	B*35:16	DPA1	DPA1*03:01:01G	3084	0	0
sas	B	B*35:17:01G	DPA1	DPA1*03:01:01G	3084	0	0
sas	B	B*35:20:01	DPA1	DPA1*03:01:01G	3084	0	0
sas	B	B*35:43:01G	DPA1	DPA1*03:01:01G	3084	-0.00137995	1.9e-06
sas	B	B*37:01:01G	DPA1	DPA1*03:01:01G	3084	-0.0180867	0.000327
sas	B	B*38:01:01G	DPA1	DPA1*03:01:01G	3084	-0.00651753	4.25e-05
sas	B	B*39:01:01G	DPA1	DPA1*03:01:01G	3086	-0.00719616	5.18e-05
sas	B	B*39:02:02G	DPA1	DPA1*03:01:01G	3084	0	0
sas	B	B*39:05:01G	DPA1	DPA1*03:01:01G	3084	-0.00239092	5.72e-06
sas	B	B*39:06:02G	DPA1	DPA1*03:01:01G	3084	-0.00414523	1.72e-05
sas	B	B*39:08	DPA1	DPA1*03:01:01G	3084	-0.00137995	1.9e-06
sas	B	B*39:10:01G	DPA1	DPA1*03:01:01G	3084	0.20852	0.0434808
sas	B	B*39:11	DPA1	DPA1*03:01:01G	3084	0	0
sas	B	B*40:01:01G	DPA1	DPA1*03:01:01G	3090	-0.00232678	5.41e-06
sas	B	B*40:02:01G	DPA1	DPA1*03:01:01G	3085	0.0514514	0.00264725
sas	B	B*40:04:01G	DPA1	DPA1*03:01:01G	3084	0	0
sas	B	B*40:05:01G	DPA1	DPA1*03:01:01G	3084	0	0
sas	B	B*40:06:01G	DPA1	DPA1*03:01:01G	3086	0.00486257	2.36e-05
sas	B	B*40:08:01G	DPA1	DPA1*03:01:01G	3084	0	0
sas	B	B*40:11:01G	DPA1	DPA1*03:01:01G	3084	0	0
sas	B	B*40:16:01G	DPA1	DPA1*03:01:01G	3084	0	0
sas	B	B*40:27:01	DPA1	DPA1*03:01:01G	3084	0	0
sas	B	B*41:01:01G	DPA1	DPA1*03:01:01G	3084	0.0366397	0.00134247
sas	B	B*41:02:01G	DPA1	DPA1*03:01:01G	3084	-0.00517422	2.68e-05
sas	B	B*42:01:01G	DPA1	DPA1*03:01:01G	3084	-0.00390753	1.53e-05
sas	B	B*42:02:01G	DPA1	DPA1*03:01:01G	3084	0	0
sas	B	B*44:02:01G	DPA1	DPA1*03:01:01G	3084	-0.0118465	0.00014
sas	B	B*44:03:01G	DPA1	DPA1*03:01:01G	3085	0.0200301	0.000401
sas	B	B*44:03:02G	DPA1	DPA1*03:01:01G	3084	-0.0237506	0.000564
sas	B	B*44:05:01G	DPA1	DPA1*03:01:01G	3084	-0.00137995	1.9e-06
sas	B	B*44:10	DPA1	DPA1*03:01:01G	3084	0	0
sas	B	B*44:188	DPA1	DPA1*03:01:01G	3084	-0.00195186	3.81e-06
sas	B	B*44:212	DPA1	DPA1*03:01:01G	3084	0	0
sas	B	B*44:221	DPA1	DPA1*03:01:01G	3084	0	0
sas	B	B*44:224	DPA1	DPA1*03:01:01G	3084	-0.00338292	1.14e-05
sas	B	B*44:269	DPA1	DPA1*03:01:01G	3084	-0.00137995	1.9e-06
sas	B	B*44:55	DPA1	DPA1*03:01:01G	3084	-0.00137995	1.9e-06
sas	B	B*45:01:01G	DPA1	DPA1*03:01:01G	3085	0.148943	0.0221839
sas	B	B*47:01:01G	DPA1	DPA1*03:01:01G	3084	-0.00195186	3.81e-06
sas	B	B*48:01:01G	DPA1	DPA1*03:01:01G	3085	0.0292616	0.000856
sas	B	B*49:01:01G	DPA1	DPA1*03:01:01G	3084	0.029849	0.000891
sas	B	B*50:01:01G	DPA1	DPA1*03:01:01G	3085	-0.0140103	0.000196
sas	B	B*50:02:01G	DPA1	DPA1*03:01:01G	3084	0	0
sas	B	B*51:01:01G	DPA1	DPA1*03:01:01G	3090	-0.0267595	0.000716
sas	B	B*51:02:01G	DPA1	DPA1*03:01:01G	3084	-0.00195186	3.81e-06
sas	B	B*51:08:01G	DPA1	DPA1*03:01:01G	3084	-0.00137995	1.9e-06
sas	B	B*52:01:01G	DPA1	DPA1*03:01:01G	3090	-0.0150825	0.000227
sas	B	B*52:01:02G	DPA1	DPA1*03:01:01G	3085	0.102717	0.0105508
sas	B	B*53:01:01G	DPA1	DPA1*03:01:01G	3084	0.0405447	0.00164387
sas	B	B*55:01:01G	DPA1	DPA1*03:01:01G	3086	-0.0147978	0.000219
sas	B	B*56:01:01G	DPA1	DPA1*03:01:01G	3084	-0.00911121	8.3e-05
sas	B	B*57:01:01G	DPA1	DPA1*03:01:01G	3089	-0.011211	0.000126
sas	B	B*57:02:01G	DPA1	DPA1*03:01:01G	3084	-0.00137995	1.9e-06
sas	B	B*57:03:01G	DPA1	DPA1*03:01:01G	3084	0.115512	0.013343
sas	B	B*57:04:01	DPA1	DPA1*03:01:01G	3084	-0.00137995	1.9e-06
sas	B	B*58:01:01G	DPA1	DPA1*03:01:01G	3085	-0.022965	0.000527
sas	B	B*58:02:01G	DPA1	DPA1*03:01:01G	3084	0.270705	0.0732813
sas	B	B*78:01:01G	DPA1	DPA1*03:01:01G	3084	-0.00137995	1.9e-06
sas	B	B*81:01:01G	DPA1	DPA1*03:01:01G	3084	0	0
sas	B	B*82:01:01G	DPA1	DPA1*03:01:01G	3084	0	0
sas	B	B*07:02:01G	DPA1	DPA1*04:01:01G	3092	0.00189691	3.6e-06
sas	B	B*07:05:01G	DPA1	DPA1*04:01:01G	3086	-0.02419	0.000585
sas	B	B*07:359	DPA1	DPA1*04:01:01G	3084	-0.00362604	1.31e-05
sas	B	B*08:01:01G	DPA1	DPA1*04:01:01G	3092	0.00214703	4.61e-06
sas	B	B*13:02:01G	DPA1	DPA1*04:01:01G	3086	-0.0204025	0.000416
sas	B	B*14:01:01G	DPA1	DPA1*04:01:01G	3084	-0.00592611	3.51e-05
sas	B	B*14:02:01G	DPA1	DPA1*04:01:01G	3085	-0.0124644	0.000155
sas	B	B*14:03	DPA1	DPA1*04:01:01G	3084	0	0
sas	B	B*15:01:01G	DPA1	DPA1*04:01:01G	3084	-0.00439411	1.93e-05
sas	B	B*15:03:01G	DPA1	DPA1*04:01:01G	3084	-0.00662774	4.39e-05
sas	B	B*15:04:01G	DPA1	DPA1*04:01:01G	3084	-0.00209282	4.38e-06
sas	B	B*15:10:01G	DPA1	DPA1*04:01:01G	3084	-0.00513049	2.63e-05
sas	B	B*15:15:01G	DPA1	DPA1*04:01:01G	3084	0	0
sas	B	B*15:16:01G	DPA1	DPA1*04:01:01G	3085	-0.0029592	8.76e-06
sas	B	B*15:17:01G	DPA1	DPA1*04:01:01G	3085	-0.0181126	0.000328
sas	B	B*15:18:01G	DPA1	DPA1*04:01:01G	3085	0.0153752	0.000236
sas	B	B*15:30:01G	DPA1	DPA1*04:01:01G	3084	0	0
sas	B	B*15:39:01G	DPA1	DPA1*04:01:01G	3084	0	0
sas	B	B*18:01:01G	DPA1	DPA1*04:01:01G	3088	-0.0157506	0.000248
sas	B	B*27:02:01G	DPA1	DPA1*04:01:01G	3084	-0.00592611	3.51e-05
sas	B	B*27:03	DPA1	DPA1*04:01:01G	3084	-0.00209282	4.38e-06
sas	B	B*27:05:02G	DPA1	DPA1*04:01:01G	3088	-0.00210867	4.45e-06
sas	B	B*35:01:01G	DPA1	DPA1*04:01:01G	3086	-0.0124146	0.000154
sas	B	B*35:02:01G	DPA1	DPA1*04:01:01G	3084	-0.013869	0.000192
sas	B	B*35:03:01G	DPA1	DPA1*04:01:01G	3085	-0.0156063	0.000244
sas	B	B*35:04:01G	DPA1	DPA1*04:01:01G	3084	0	0
sas	B	B*35:05:01G	DPA1	DPA1*04:01:01G	3085	0.0183961	0.000338
sas	B	B*35:08:01G	DPA1	DPA1*04:01:01G	3084	-0.0083917	7.04e-05
sas	B	B*35:12:01G	DPA1	DPA1*04:01:01G	3084	0	0
sas	B	B*35:14:01G	DPA1	DPA1*04:01:01G	3084	0	0
sas	B	B*35:16	DPA1	DPA1*04:01:01G	3084	0	0
sas	B	B*35:17:01G	DPA1	DPA1*04:01:01G	3084	0	0
sas	B	B*35:20:01	DPA1	DPA1*04:01:01G	3084	0	0
sas	B	B*35:43:01G	DPA1	DPA1*04:01:01G	3084	-0.00209282	4.38e-06
sas	B	B*37:01:01G	DPA1	DPA1*04:01:01G	3084	-0.00481732	2.32e-05
sas	B	B*38:01:01G	DPA1	DPA1*04:01:01G	3084	0.0196539	0.000386
sas	B	B*39:01:01G	DPA1	DPA1*04:01:01G	3086	-0.0109136	0.000119
sas	B	B*39:02:02G	DPA1	DPA1*04:01:01G	3084	0	0
sas	B	B*39:05:01G	DPA1	DPA1*04:01:01G	3084	-0.00362604	1.31e-05
sas	B	B*39:06:02G	DPA1	DPA1*04:01:01G	3084	-0.00628661	3.95e-05
sas	B	B*39:08	DPA1	DPA1*04:01:01G	3084	-0.00209282	4.38e-06
sas	B	B*39:10:01G	DPA1	DPA1*04:01:01G	3084	0.062487	0.00390463
sas	B	B*39:11	DPA1	DPA1*04:01:01G	3084	0	0
sas	B	B*40:01:01G	DPA1	DPA1*04:01:01G	3090	-0.0186226	0.000347
sas	B	B*40:02:01G	DPA1	DPA1*04:01:01G	3085	0.00350427	1.23e-05
sas	B	B*40:04:01G	DPA1	DPA1*04:01:01G	3084	0	0
sas	B	B*40:05:01G	DPA1	DPA1*04:01:01G	3084	0	0
sas	B	B*40:06:01G	DPA1	DPA1*04:01:01G	3086	-0.030429	0.000926
sas	B	B*40:08:01G	DPA1	DPA1*04:01:01G	3084	0	0
sas	B	B*40:11:01G	DPA1	DPA1*04:01:01G	3084	0	0
sas	B	B*40:16:01G	DPA1	DPA1*04:01:01G	3084	0	0
sas	B	B*40:27:01	DPA1	DPA1*04:01:01G	3084	0	0
sas	B	B*41:01:01G	DPA1	DPA1*04:01:01G	3084	0.0166784	0.000278
sas	B	B*41:02:01G	DPA1	DPA1*04:01:01G	3084	-0.00784716	6.16e-05
sas	B	B*42:01:01G	DPA1	DPA1*04:01:01G	3084	-0.00592611	3.51e-05
sas	B	B*42:02:01G	DPA1	DPA1*04:01:01G	3084	0	0
sas	B	B*44:02:01G	DPA1	DPA1*04:01:01G	3084	-6.96e-05	4.85e-09
sas	B	B*44:03:01G	DPA1	DPA1*04:01:01G	3085	0.0227685	0.000518
sas	B	B*44:03:02G	DPA1	DPA1*04:01:01G	3084	-0.0175671	0.000309
sas	B	B*44:05:01G	DPA1	DPA1*04:01:01G	3084	-0.00209282	4.38e-06
sas	B	B*44:10	DPA1	DPA1*04:01:01G	3084	0	0
sas	B	B*44:188	DPA1	DPA1*04:01:01G	3084	-0.00296017	8.76e-06
sas	B	B*44:212	DPA1	DPA1*04:01:01G	3084	0	0
sas	B	B*44:221	DPA1	DPA1*04:01:01G	3084	0	0
sas	B	B*44:224	DPA1	DPA1*04:01:01G	3084	-0.00513049	2.63e-05
sas	B	B*44:269	DPA1	DPA1*04:01:01G	3084	-0.00209282	4.38e-06
sas	B	B*44:55	DPA1	DPA1*04:01:01G	3084	-0.00209282	4.38e-06
sas	B	B*45:01:01G	DPA1	DPA1*04:01:01G	3085	0.0232423	0.00054
sas	B	B*47:01:01G	DPA1	DPA1*04:01:01G	3084	-0.00296017	8.76e-06
sas	B	B*48:01:01G	DPA1	DPA1*04:01:01G	3085	0.0112265	0.000126
sas	B	B*49:01:01G	DPA1	DPA1*04:01:01G	3084	-0.0124685	0.000155
sas	B	B*50:01:01G	DPA1	DPA1*04:01:01G	3085	-0.0212479	0.000451
sas	B	B*50:02:01G	DPA1	DPA1*04:01:01G	3084	0	0
sas	B	B*51:01:01G	DPA1	DPA1*04:01:01G	3090	-0.0162126	0.000263
sas	B	B*51:02:01G	DPA1	DPA1*04:01:01G	3084	-0.00296017	8.76e-06
sas	B	B*51:08:01G	DPA1	DPA1*04:01:01G	3084	-0.00209282	4.38e-06
sas	B	B*52:01:01G	DPA1	DPA1*04:01:01G	3090	-0.0033975	1.15e-05
sas	B	B*52:01:02G	DPA1	DPA1*04:01:01G	3085	-0.00468119	2.19e-05
sas	B	B*53:01:01G	DPA1	DPA1*04:01:01G	3084	-0.010505	0.00011
sas	B	B*55:01:01G	DPA1	DPA1*04:01:01G	3086	0.00606431	3.68e-05
sas	B	B*56:01:01G	DPA1	DPA1*04:01:01G	3084	0.0322768	0.00104179
sas	B	B*57:01:01G	DPA1	DPA1*04:01:01G	3089	-0.0289162	0.000836
sas	B	B*57:02:01G	DPA1	DPA1*04:01:01G	3084	-0.00209282	4.38e-06
sas	B	B*57:03:01G	DPA1	DPA1*04:01:01G	3084	-0.00418767	1.75e-05
sas	B	B*57:04:01	DPA1	DPA1*04:01:01G	3084	-0.00209282	4.38e-06
sas	B	B*58:01:01G	DPA1	DPA1*04:01:01G	3085	-0.0165226	0.000273
sas	B	B*58:02:01G	DPA1	DPA1*04:01:01G	3084	-0.00362604	1.31e-05
sas	B	B*78:01:01G	DPA1	DPA1*04:01:01G	3084	-0.00209282	4.38e-06
sas	B	B*81:01:01G	DPA1	DPA1*04:01:01G	3084	0	0
sas	B	B*82:01:01G	DPA1	DPA1*04:01:01G	3084	0	0
sas	B	B*07:02:01G	DPB1	DPB1*01:01:01G	3095	-0.0108368	0.000117
sas	B	B*07:05:01G	DPB1	DPB1*01:01:01G	3089	0.0428339	0.00183474
sas	B	B*07:359	DPB1	DPB1*01:01:01G	3087	-0.00890661	7.93e-05
sas	B	B*08:01:01G	DPB1	DPB1*01:01:01G	3095	0.0571646	0.00326779
sas	B	B*13:02:01G	DPB1	DPB1*01:01:01G	3089	-0.00640911	4.11e-05
sas	B	B*14:01:01G	DPB1	DPB1*01:01:01G	3087	0.0520472	0.00270891
sas	B	B*14:02:01G	DPB1	DPB1*01:01:01G	3088	0.0299813	0.000899
sas	B	B*14:03	DPB1	DPB1*01:01:01G	3087	0	0
sas	B	B*15:01:01G	DPB1	DPB1*01:01:01G	3087	0.0224692	0.000505
sas	B	B*15:03:01G	DPB1	DPB1*01:01:01G	3087	0.0830391	0.00689549
sas	B	B*15:04:01G	DPB1	DPB1*01:01:01G	3087	-0.00514057	2.64e-05
sas	B	B*15:10:01G	DPB1	DPB1*01:01:01G	3087	0.0130254	0.00017
sas	B	B*15:15:01G	DPB1	DPB1*01:01:01G	3087	0	0
sas	B	B*15:16:01G	DPB1	DPB1*01:01:01G	3088	-0.00726859	5.28e-05
sas	B	B*15:17:01G	DPB1	DPB1*01:01:01G	3088	-0.0233326	0.000544
sas	B	B*15:18:01G	DPB1	DPB1*01:01:01G	3088	-0.0248201	0.000616
sas	B	B*15:30:01G	DPB1	DPB1*01:01:01G	3087	0	0
sas	B	B*15:39:01G	DPB1	DPB1*01:01:01G	3087	0	0
sas	B	B*18:01:01G	DPB1	DPB1*01:01:01G	3091	0.0202785	0.000411
sas	B	B*27:02:01G	DPB1	DPB1*01:01:01G	3087	0.0076449	5.84e-05
sas	B	B*27:03	DPB1	DPB1*01:01:01G	3087	-0.00514057	2.64e-05
sas	B	B*27:05:02G	DPB1	DPB1*01:01:01G	3091	-0.00451203	2.04e-05
sas	B	B*35:01:01G	DPB1	DPB1*01:01:01G	3089	-0.000164	2.7e-08
sas	B	B*35:02:01G	DPB1	DPB1*01:01:01G	3087	-0.0252222	0.000636
sas	B	B*35:03:01G	DPB1	DPB1*01:01:01G	3088	-0.0474751	0.00225389
sas	B	B*35:04:01G	DPB1	DPB1*01:01:01G	3087	0	0
sas	B	B*35:05:01G	DPB1	DPB1*01:01:01G	3088	0.0477959	0.00228445
sas	B	B*35:08:01G	DPB1	DPB1*01:01:01G	3087	-0.00489341	2.39e-05
sas	B	B*35:12:01G	DPB1	DPB1*01:01:01G	3087	0	0
sas	B	B*35:14:01G	DPB1	DPB1*01:01:01G	3087	0	0
sas	B	B*35:16	DPB1	DPB1*01:01:01G	3087	0	0
sas	B	B*35:17:01G	DPB1	DPB1*01:01:01G	3087	0	0
sas	B	B*35:20:01	DPB1	DPB1*01:01:01G	3087	0	0
sas	B	B*35:43:01G	DPB1	DPB1*01:01:01G	3087	-0.00514057	2.64e-05
sas	B	B*37:01:01G	DPB1	DPB1*01:01:01G	3087	-0.0390271	0.00152312
sas	B	B*38:01:01G	DPB1	DPB1*01:01:01G	3087	-0.0242789	0.000589
sas	B	B*39:01:01G	DPB1	DPB1*01:01:01G	3089	-0.00256251	6.57e-06
sas	B	B*39:02:02G	DPB1	DPB1*01:01:01G	3087	0	0
sas	B	B*39:05:01G	DPB1	DPB1*01:01:01G	3087	-0.00890661	7.93e-05
sas	B	B*39:06:02G	DPB1	DPB1*01:01:01G	3087	0.0054931	3.02e-05
sas	B	B*39:08	DPB1	DPB1*01:01:01G	3087	-0.00514057	2.64e-05
sas	B	B*39:10:01G	DPB1	DPB1*01:01:01G	3087	-0.0115021	0.000132
sas	B	B*39:11	DPB1	DPB1*01:01:01G	3087	0	0
sas	B	B*40:01:01G	DPB1	DPB1*01:01:01G	3093	0.027139	0.000737
sas	B	B*40:02:01G	DPB1	DPB1*01:01:01G	3088	0.0838049	0.00702326
sas	B	B*40:04:01G	DPB1	DPB1*01:01:01G	3087	0	0
sas	B	B*40:05:01G	DPB1	DPB1*01:01:01G	3087	0	0
sas	B	B*40:06:01G	DPB1	DPB1*01:01:01G	3089	-0.00978735	9.58e-05
sas	B	B*40:08:01G	DPB1	DPB1*01:01:01G	3087	0	0
sas	B	B*40:11:01G	DPB1	DPB1*01:01:01G	3087	0	0
sas	B	B*40:16:01G	DPB1	DPB1*01:01:01G	3087	0	0
sas	B	B*40:27:01	DPB1	DPB1*01:01:01G	3087	0	0
sas	B	B*41:01:01G	DPB1	DPB1*01:01:01G	3087	-0.00440809	1.94e-05
sas	B	B*41:02:01G	DPB1	DPB1*01:01:01G	3087	0.0143228	0.000205
sas	B	B*42:01:01G	DPB1	DPB1*01:01:01G	3087	0.029846	0.000891
sas	B	B*42:02:01G	DPB1	DPB1*01:01:01G	3087	0	0
sas	B	B*44:02:01G	DPB1	DPB1*01:01:01G	3087	0.0306554	0.00094
sas	B	B*44:03:01G	DPB1	DPB1*01:01:01G	3088	0.0413412	0.00170909
sas	B	B*44:03:02G	DPB1	DPB1*01:01:01G	3087	-0.0619247	0.00383467
sas	B	B*44:05:01G	DPB1	DPB1*01:01:01G	3087	-0.00514057	2.64e-05
sas	B	B*44:10	DPB1	DPB1*01:01:01G	3087	0	0
sas	B	B*44:188	DPB1	DPB1*01:01:01G	3087	0.037088	0.00137552
sas	B	B*44:212	DPB1	DPB1*01:01:01G	3087	0	0
sas	B	B*44:221	DPB1	DPB1*01:01:01G	3087	0	0
sas	B	B*44:224	DPB1	DPB1*01:01:01G	3087	0.0130254	0.00017
sas	B	B*44:269	DPB1	DPB1*01:01:01G	3087	-0.00514057	2.64e-05
sas	B	B*44:55	DPB1	DPB1*01:01:01G	3087	-0.00514057	2.64e-05
sas	B	B*45:01:01G	DPB1	DPB1*01:01:01G	3088	0.0450326	0.00202793
sas	B	B*47:01:01G	DPB1	DPB1*01:01:01G	3087	0.037088	0.00137552
sas	B	B*48:01:01G	DPB1	DPB1*01:01:01G	3088	0.00884363	7.82e-05
sas	B	B*49:01:01G	DPB1	DPB1*01:01:01G	3087	-0.0210891	0.000445
sas	B	B*50:01:01G	DPB1	DPB1*01:01:01G	3088	-0.0288134	0.00083
sas	B	B*50:02:01G	DPB1	DPB1*01:01:01G	3087	0	0
sas	B	B*51:01:01G	DPB1	DPB1*01:01:01G	3093	-0.015707	0.000247
sas	B	B*51:02:01G	DPB1	DPB1*01:01:01G	3087	-0.00727104	5.29e-05
sas	B	B*51:08:01G	DPB1	DPB1*01:01:01G	3087	-0.00514057	2.64e-05
sas	B	B*52:01:01G	DPB1	DPB1*01:01:01G	3093	-0.0696643	0.00485311
sas	B	B*52:01:02G	DPB1	DPB1*01:01:01G	3088	0.04452	0.00198203
sas	B	B*53:01:01G	DPB1	DPB1*01:01:01G	3087	0.0875397	0.0076632
sas	B	B*55:01:01G	DPB1	DPB1*01:01:01G	3089	-0.0372546	0.0013879
sas	B	B*56:01:01G	DPB1	DPB1*01:01:01G	3087	-0.0050479	2.55e-05
sas	B	B*57:01:01G	DPB1	DPB1*01:01:01G	3092	-0.0564652	0.00318832
sas	B	B*57:02:01G	DPB1	DPB1*01:01:01G	3087	-0.00514057	2.64e-05
sas	B	B*57:03:01G	DPB1	DPB1*01:01:01G	3087	0.0210906	0.000445
sas	B	B*57:04:01	DPB1	DPB1*01:01:01G	3087	0.0575825	0.00331574
sas	B	B*58:01:01G	DPB1	DPB1*01:01:01G	3088	-0.0437399	0.00191318
sas	B	B*58:02:01G	DPB1	DPB1*01:01:01G	3087	0.0273183	0.000746
sas	B	B*78:01:01G	DPB1	DPB1*01:01:01G	3087	-0.00514057	2.64e-05
sas	B	B*81:01:01G	DPB1	DPB1*01:01:01G	3087	0	0
sas	B	B*82:01:01G	DPB1	DPB1*01:01:01G	3087	0	0
sas	B	B*07:02:01G	DPB1	DPB1*01:01:02G	3095	-0.012191	0.000149
sas	B	B*07:05:01G	DPB1	DPB1*01:01:02G	3089	-0.0074945	5.62e-05
sas	B	B*07:359	DPB1	DPB1*01:01:02G	3087	-0.00112343	1.26e-06
sas	B	B*08:01:01G	DPB1	DPB1*01:01:02G	3095	-0.0108411	0.000118
sas	B	B*13:02:01G	DPB1	DPB1*01:01:02G	3089	-0.00632111	4e-05
sas	B	B*14:01:01G	DPB1	DPB1*01:01:02G	3087	-0.00183604	3.37e-06
sas	B	B*14:02:01G	DPB1	DPB1*01:01:02G	3088	-0.00386177	1.49e-05
sas	B	B*14:03	DPB1	DPB1*01:01:02G	3087	0	0
sas	B	B*15:01:01G	DPB1	DPB1*01:01:02G	3087	-0.00617617	3.81e-05
sas	B	B*15:03:01G	DPB1	DPB1*01:01:02G	3087	-0.00205343	4.22e-06
sas	B	B*15:04:01G	DPB1	DPB1*01:01:02G	3087	-0.000648	4.2e-07
sas	B	B*15:10:01G	DPB1	DPB1*01:01:02G	3087	-0.00158955	2.53e-06
sas	B	B*15:15:01G	DPB1	DPB1*01:01:02G	3087	0	0
sas	B	B*15:16:01G	DPB1	DPB1*01:01:02G	3088	-0.000917	8.41e-07
sas	B	B*15:17:01G	DPB1	DPB1*01:01:02G	3088	-0.00561166	3.15e-05
sas	B	B*15:18:01G	DPB1	DPB1*01:01:02G	3088	-0.00583546	3.41e-05
sas	B	B*15:30:01G	DPB1	DPB1*01:01:02G	3087	0	0
sas	B	B*15:39:01G	DPB1	DPB1*01:01:02G	3087	0	0
sas	B	B*18:01:01G	DPB1	DPB1*01:01:02G	3091	-0.00852319	7.26e-05
sas	B	B*27:02:01G	DPB1	DPB1*01:01:02G	3087	-0.00183604	3.37e-06
sas	B	B*27:03	DPB1	DPB1*01:01:02G	3087	-0.000648	4.2e-07
sas	B	B*27:05:02G	DPB1	DPB1*01:01:02G	3091	-0.00576075	3.32e-05
sas	B	B*35:01:01G	DPB1	DPB1*01:01:02G	3089	-0.0119095	0.000142
sas	B	B*35:02:01G	DPB1	DPB1*01:01:02G	3087	-0.00429691	1.85e-05
sas	B	B*35:03:01G	DPB1	DPB1*01:01:02G	3088	0.0151397	0.000229
sas	B	B*35:04:01G	DPB1	DPB1*01:01:02G	3087	0	0
sas	B	B*35:05:01G	DPB1	DPB1*01:01:02G	3088	-0.00331862	1.1e-05
sas	B	B*35:08:01G	DPB1	DPB1*01:01:02G	3087	-0.00259994	6.76e-06
sas	B	B*35:12:01G	DPB1	DPB1*01:01:02G	3087	0	0
sas	B	B*35:14:01G	DPB1	DPB1*01:01:02G	3087	0	0
sas	B	B*35:16	DPB1	DPB1*01:01:02G	3087	0	0
sas	B	B*35:17:01G	DPB1	DPB1*01:01:02G	3087	0	0
sas	B	B*35:20:01	DPB1	DPB1*01:01:02G	3087	0	0
sas	B	B*35:43:01G	DPB1	DPB1*01:01:02G	3087	-0.000648	4.2e-07
sas	B	B*37:01:01G	DPB1	DPB1*01:01:02G	3087	0.0291945	0.000852
sas	B	B*38:01:01G	DPB1	DPB1*01:01:02G	3087	-0.00306241	9.38e-06
sas	B	B*39:01:01G	DPB1	DPB1*01:01:02G	3089	-0.00338128	1.14e-05
sas	B	B*39:02:02G	DPB1	DPB1*01:01:02G	3087	0	0
sas	B	B*39:05:01G	DPB1	DPB1*01:01:02G	3087	-0.00112343	1.26e-06
sas	B	B*39:06:02G	DPB1	DPB1*01:01:02G	3087	-0.00194774	3.79e-06
sas	B	B*39:08	DPB1	DPB1*01:01:02G	3087	-0.000648	4.2e-07
sas	B	B*39:10:01G	DPB1	DPB1*01:01:02G	3087	0.222482	0.0494984
sas	B	B*39:11	DPB1	DPB1*01:01:02G	3087	0	0
sas	B	B*40:01:01G	DPB1	DPB1*01:01:02G	3093	-0.00913657	8.35e-05
sas	B	B*40:02:01G	DPB1	DPB1*01:01:02G	3088	0.0607417	0.00368955
sas	B	B*40:04:01G	DPB1	DPB1*01:01:02G	3087	0	0
sas	B	B*40:05:01G	DPB1	DPB1*01:01:02G	3087	0	0
sas	B	B*40:06:01G	DPB1	DPB1*01:01:02G	3089	0.0104309	0.000109
sas	B	B*40:08:01G	DPB1	DPB1*01:01:02G	3087	0	0
sas	B	B*40:11:01G	DPB1	DPB1*01:01:02G	3087	0	0
sas	B	B*40:16:01G	DPB1	DPB1*01:01:02G	3087	0	0
sas	B	B*40:27:01	DPB1	DPB1*01:01:02G	3087	0	0
sas	B	B*41:01:01G	DPB1	DPB1*01:01:02G	3087	-0.00350771	1.23e-05
sas	B	B*41:02:01G	DPB1	DPB1*01:01:02G	3087	-0.00243123	5.91e-06
sas	B	B*42:01:01G	DPB1	DPB1*01:01:02G	3087	0.175285	0.0307248
sas	B	B*42:02:01G	DPB1	DPB1*01:01:02G	3087	0	0
sas	B	B*44:02:01G	DPB1	DPB1*01:01:02G	3087	-0.00556629	3.1e-05
sas	B	B*44:03:01G	DPB1	DPB1*01:01:02G	3088	-0.00506956	2.57e-05
sas	B	B*44:03:02G	DPB1	DPB1*01:01:02G	3087	-0.0112044	0.000126
sas	B	B*44:05:01G	DPB1	DPB1*01:01:02G	3087	-0.000648	4.2e-07
sas	B	B*44:10	DPB1	DPB1*01:01:02G	3087	0	0
sas	B	B*44:188	DPB1	DPB1*01:01:02G	3087	-0.000917	8.41e-07
sas	B	B*44:212	DPB1	DPB1*01:01:02G	3087	0	0
sas	B	B*44:221	DPB1	DPB1*01:01:02G	3087	0	0
sas	B	B*44:224	DPB1	DPB1*01:01:02G	3087	-0.00158955	2.53e-06
sas	B	B*44:269	DPB1	DPB1*01:01:02G	3087	-0.000648	4.2e-07
sas	B	B*44:55	DPB1	DPB1*01:01:02G	3087	-0.000648	4.2e-07
sas	B	B*45:01:01G	DPB1	DPB1*01:01:02G	3088	-0.00298006	8.88e-06
sas	B	B*47:01:01G	DPB1	DPB1*01:01:02G	3087	-0.000917	8.41e-07
sas	B	B*48:01:01G	DPB1	DPB1*01:01:02G	3088	-0.00391689	1.53e-05
sas	B	B*49:01:01G	DPB1	DPB1*01:01:02G	3087	-0.00391817	1.54e-05
sas	B	B*50:01:01G	DPB1	DPB1*01:01:02G	3088	-0.006583	4.33e-05
sas	B	B*50:02:01G	DPB1	DPB1*01:01:02G	3087	0	0
sas	B	B*51:01:01G	DPB1	DPB1*01:01:02G	3093	-0.0126147	0.000159
sas	B	B*51:02:01G	DPB1	DPB1*01:01:02G	3087	-0.000917	8.41e-07
sas	B	B*51:08:01G	DPB1	DPB1*01:01:02G	3087	-0.000648	4.2e-07
sas	B	B*52:01:01G	DPB1	DPB1*01:01:02G	3093	-0.0128702	0.000166
sas	B	B*52:01:02G	DPB1	DPB1*01:01:02G	3088	-0.00145034	2.1e-06
sas	B	B*53:01:01G	DPB1	DPB1*01:01:02G	3087	0.0972178	0.0094513
sas	B	B*55:01:01G	DPB1	DPB1*01:01:02G	3089	-0.006953	4.83e-05
sas	B	B*56:01:01G	DPB1	DPB1*01:01:02G	3087	-0.0042811	1.83e-05
sas	B	B*57:01:01G	DPB1	DPB1*01:01:02G	3092	-0.011638	0.000135
sas	B	B*57:02:01G	DPB1	DPB1*01:01:02G	3087	-0.000648	4.2e-07
sas	B	B*57:03:01G	DPB1	DPB1*01:01:02G	3087	-0.00129744	1.68e-06
sas	B	B*57:04:01	DPB1	DPB1*01:01:02G	3087	0.499757	0.249757
sas	B	B*58:01:01G	DPB1	DPB1*01:01:02G	3088	-0.0107902	0.000116
sas	B	B*58:02:01G	DPB1	DPB1*01:01:02G	3087	-0.00112343	1.26e-06
sas	B	B*78:01:01G	DPB1	DPB1*01:01:02G	3087	-0.000648	4.2e-07
sas	B	B*81:01:01G	DPB1	DPB1*01:01:02G	3087	0	0
sas	B	B*82:01:01G	DPB1	DPB1*01:01:02G	3087	0	0
sas	B	B*07:02:01G	DPB1	DPB1*02:01:02G	3095	-0.0102808	0.000106
sas	B	B*07:05:01G	DPB1	DPB1*02:01:02G	3089	0.017642	0.000311
sas	B	B*07:359	DPB1	DPB1*02:01:02G	3087	-0.0212293	0.000451
sas	B	B*08:01:01G	DPB1	DPB1*02:01:02G	3095	-0.0553197	0.00306027
sas	B	B*13:02:01G	DPB1	DPB1*02:01:02G	3089	-0.0338738	0.00114744
sas	B	B*14:01:01G	DPB1	DPB1*02:01:02G	3087	-0.0234259	0.000549
sas	B	B*14:02:01G	DPB1	DPB1*02:01:02G	3088	-0.0217658	0.000474
sas	B	B*14:03	DPB1	DPB1*02:01:02G	3087	0	0
sas	B	B*15:01:01G	DPB1	DPB1*02:01:02G	3087	-0.00463226	2.15e-05
sas	B	B*15:03:01G	DPB1	DPB1*02:01:02G	3087	-0.0287202	0.000825
sas	B	B*15:04:01G	DPB1	DPB1*02:01:02G	3087	-0.0122527	0.00015
sas	B	B*15:10:01G	DPB1	DPB1*02:01:02G	3087	0.021997	0.000484
sas	B	B*15:15:01G	DPB1	DPB1*02:01:02G	3087	0	0
sas	B	B*15:16:01G	DPB1	DPB1*02:01:02G	3088	0.00519133	2.69e-05
sas	B	B*15:17:01G	DPB1	DPB1*02:01:02G	3088	0.069359	0.00481066
sas	B	B*15:18:01G	DPB1	DPB1*02:01:02G	3088	0.00946	8.95e-05
sas	B	B*15:30:01G	DPB1	DPB1*02:01:02G	3087	0	0
sas	B	B*15:39:01G	DPB1	DPB1*02:01:02G	3087	0	0
sas	B	B*18:01:01G	DPB1	DPB1*02:01:02G	3091	-0.00903526	8.16e-05
sas	B	B*27:02:01G	DPB1	DPB1*02:01:02G	3087	-0.0121565	0.000148
sas	B	B*27:03	DPB1	DPB1*02:01:02G	3087	-0.0122527	0.00015
sas	B	B*27:05:02G	DPB1	DPB1*02:01:02G	3091	-0.0146081	0.000213
sas	B	B*35:01:01G	DPB1	DPB1*02:01:02G	3089	0.0160074	0.000256
sas	B	B*35:02:01G	DPB1	DPB1*02:01:02G	3087	0.00858571	7.37e-05
sas	B	B*35:03:01G	DPB1	DPB1*02:01:02G	3088	-0.00643199	4.14e-05
sas	B	B*35:04:01G	DPB1	DPB1*02:01:02G	3087	0	0
sas	B	B*35:05:01G	DPB1	DPB1*02:01:02G	3088	-0.0313614	0.000984
sas	B	B*35:08:01G	DPB1	DPB1*02:01:02G	3087	0.0147019	0.000216
sas	B	B*35:12:01G	DPB1	DPB1*02:01:02G	3087	0	0
sas	B	B*35:14:01G	DPB1	DPB1*02:01:02G	3087	0	0
sas	B	B*35:16	DPB1	DPB1*02:01:02G	3087	0	0
sas	B	B*35:17:01G	DPB1	DPB1*02:01:02G	3087	0	0
sas	B	B*35:20:01	DPB1	DPB1*02:01:02G	3087	0	0
sas	B	B*35:43:01G	DPB1	DPB1*02:01:02G	3087	-0.0122527	0.00015
sas	B	B*37:01:01G	DPB1	DPB1*02:01:02G	3087	0.0528518	0.00279331
sas	B	B*38:01:01G	DPB1	DPB1*02:01:02G	3087	0.0298482	0.000891
sas	B	B*39:01:01G	DPB1	DPB1*02:01:02G	3089	-0.0208706	0.000436
sas	B	B*39:02:02G	DPB1	DPB1*02:01:02G	3087	0	0
sas	B	B*39:05:01G	DPB1	DPB1*02:01:02G	3087	-0.0212293	0.000451
sas	B	B*39:06:02G	DPB1	DPB1*02:01:02G	3087	0.0375805	0.00141229
sas	B	B*39:08	DPB1	DPB1*02:01:02G	3087	-0.0122527	0.00015
sas	B	B*39:10:01G	DPB1	DPB1*02:01:02G	3087	0.00108001	1.17e-06
sas	B	B*39:11	DPB1	DPB1*02:01:02G	3087	0	0
sas	B	B*40:01:01G	DPB1	DPB1*02:01:02G	3093	-0.0621147	0.00385823
sas	B	B*40:02:01G	DPB1	DPB1*02:01:02G	3088	-0.036395	0.0013246
sas	B	B*40:04:01G	DPB1	DPB1*02:01:02G	3087	0	0
sas	B	B*40:05:01G	DPB1	DPB1*02:01:02G	3087	0	0
sas	B	B*40:06:01G	DPB1	DPB1*02:01:02G	3089	0.0789217	0.00622864
sas	B	B*40:08:01G	DPB1	DPB1*02:01:02G	3087	0	0
sas	B	B*40:11:01G	DPB1	DPB1*02:01:02G	3087	0	0
sas	B	B*40:16:01G	DPB1	DPB1*02:01:02G	3087	0	0
sas	B	B*40:27:01	DPB1	DPB1*02:01:02G	3087	0	0
sas	B	B*41:01:01G	DPB1	DPB1*02:01:02G	3087	0.028744	0.000826
sas	B	B*41:02:01G	DPB1	DPB1*02:01:02G	3087	0.00522073	2.73e-05
sas	B	B*42:01:01G	DPB1	DPB1*02:01:02G	3087	0.0103823	0.000108
sas	B	B*42:02:01G	DPB1	DPB1*02:01:02G	3087	0	0
sas	B	B*44:02:01G	DPB1	DPB1*02:01:02G	3087	-0.0406507	0.00165248
sas	B	B*44:03:01G	DPB1	DPB1*02:01:02G	3088	-0.037693	0.00142076
sas	B	B*44:03:02G	DPB1	DPB1*02:01:02G	3087	-0.0322391	0.00103936
sas	B	B*44:05:01G	DPB1	DPB1*02:01:02G	3087	-0.0122527	0.00015
sas	B	B*44:10	DPB1	DPB1*02:01:02G	3087	0	0
sas	B	B*44:188	DPB1	DPB1*02:01:02G	3087	0.00518611	2.69e-05
sas	B	B*44:212	DPB1	DPB1*02:01:02G	3087	0	0
sas	B	B*44:221	DPB1	DPB1*02:01:02G	3087	0	0
sas	B	B*44:224	DPB1	DPB1*02:01:02G	3087	-0.00402015	1.62e-05
sas	B	B*44:269	DPB1	DPB1*02:01:02G	3087	-0.0122527	0.00015
sas	B	B*44:55	DPB1	DPB1*02:01:02G	3087	-0.0122527	0.00015
sas	B	B*45:01:01G	DPB1	DPB1*02:01:02G	3088	-0.0144904	0.00021
sas	B	B*47:01:01G	DPB1	DPB1*02:01:02G	3087	0.00518611	2.69e-05
sas	B	B*48:01:01G	DPB1	DPB1*02:01:02G	3088	0.027241	0.000742
sas	B	B*49:01:01G	DPB1	DPB1*02:01:02G	3087	0.0272191	0.000741
sas	B	B*50:01:01G	DPB1	DPB1*02:01:02G	3088	0.000196	3.84e-08
sas	B	B*50:02:01G	DPB1	DPB1*02:01:02G	3087	0	0
sas	B	B*51:01:01G	DPB1	DPB1*02:01:02G	3093	0.0053412	2.85e-05
sas	B	B*51:02:01G	DPB1	DPB1*02:01:02G	3087	-0.0173308	0.0003
sas	B	B*51:08:01G	DPB1	DPB1*02:01:02G	3087	-0.0122527	0.00015
sas	B	B*52:01:01G	DPB1	DPB1*02:01:02G	3093	0.0269674	0.000727
sas	B	B*52:01:02G	DPB1	DPB1*02:01:02G	3088	0.0295824	0.000875
sas	B	B*53:01:01G	DPB1	DPB1*02:01:02G	3087	-0.00396976	1.58e-05
sas	B	B*55:01:01G	DPB1	DPB1*02:01:02G	3089	0.0167505	0.000281
sas	B	B*56:01:01G	DPB1	DPB1*02:01:02G	3087	0.0070979	5.04e-05
sas	B	B*57:01:01G	DPB1	DPB1*02:01:02G	3092	0.0122903	0.000151
sas	B	B*57:02:01G	DPB1	DPB1*02:01:02G	3087	-0.0122527	0.00015
sas	B	B*57:03:01G	DPB1	DPB1*02:01:02G	3087	-0.00859038	7.38e-05
sas	B	B*57:04:01	DPB1	DPB1*02:01:02G	3087	-0.0122527	0.00015
sas	B	B*58:01:01G	DPB1	DPB1*02:01:02G	3088	-0.0214067	0.000458
sas	B	B*58:02:01G	DPB1	DPB1*02:01:02G	3087	-0.0212293	0.000451
sas	B	B*78:01:01G	DPB1	DPB1*02:01:02G	3087	-0.0122527	0.00015
sas	B	B*81:01:01G	DPB1	DPB1*02:01:02G	3087	0	0
sas	B	B*82:01:01G	DPB1	DPB1*02:01:02G	3087	0	0
sas	B	B*07:02:01G	DPB1	DPB1*02:02:01G	3095	-0.0117109	0.000137
sas	B	B*07:05:01G	DPB1	DPB1*02:02:01G	3089	0.00428736	1.84e-05
sas	B	B*07:359	DPB1	DPB1*02:02:01G	3087	-0.003528	1.24e-05
sas	B	B*08:01:01G	DPB1	DPB1*02:02:01G	3095	0.0257727	0.000664
sas	B	B*13:02:01G	DPB1	DPB1*02:02:01G	3089	-0.0198506	0.000394
sas	B	B*14:01:01G	DPB1	DPB1*02:02:01G	3087	-0.00576587	3.32e-05
sas	B	B*14:02:01G	DPB1	DPB1*02:02:01G	3088	0.0397775	0.00158225
sas	B	B*14:03	DPB1	DPB1*02:02:01G	3087	0	0
sas	B	B*15:01:01G	DPB1	DPB1*02:02:01G	3087	0.013979	0.000195
sas	B	B*15:03:01G	DPB1	DPB1*02:02:01G	3087	-0.00644854	4.16e-05
sas	B	B*15:04:01G	DPB1	DPB1*02:02:01G	3087	-0.00203623	4.15e-06
sas	B	B*15:10:01G	DPB1	DPB1*02:02:01G	3087	-0.00499177	2.49e-05
sas	B	B*15:15:01G	DPB1	DPB1*02:02:01G	3087	0	0
sas	B	B*15:16:01G	DPB1	DPB1*02:02:01G	3088	-0.00287919	8.29e-06
sas	B	B*15:17:01G	DPB1	DPB1*02:02:01G	3088	-0.0176227	0.000311
sas	B	B*15:18:01G	DPB1	DPB1*02:02:01G	3088	-0.0183255	0.000336
sas	B	B*15:30:01G	DPB1	DPB1*02:02:01G	3087	0	0
sas	B	B*15:39:01G	DPB1	DPB1*02:02:01G	3087	0	0
sas	B	B*18:01:01G	DPB1	DPB1*02:02:01G	3091	0.03637	0.00132278
sas	B	B*27:02:01G	DPB1	DPB1*02:02:01G	3087	-0.00576587	3.32e-05
sas	B	B*27:03	DPB1	DPB1*02:02:01G	3087	-0.00203623	4.15e-06
sas	B	B*27:05:02G	DPB1	DPB1*02:02:01G	3091	-0.000389	1.52e-07
sas	B	B*35:01:01G	DPB1	DPB1*02:02:01G	3089	-0.0374002	0.00139878
sas	B	B*35:02:01G	DPB1	DPB1*02:02:01G	3087	-0.0134939	0.000182
sas	B	B*35:03:01G	DPB1	DPB1*02:02:01G	3088	-0.0305118	0.000931
sas	B	B*35:04:01G	DPB1	DPB1*02:02:01G	3087	0	0
sas	B	B*35:05:01G	DPB1	DPB1*02:02:01G	3088	0.0213161	0.000454
sas	B	B*35:08:01G	DPB1	DPB1*02:02:01G	3087	-0.00816479	6.67e-05
sas	B	B*35:12:01G	DPB1	DPB1*02:02:01G	3087	0	0
sas	B	B*35:14:01G	DPB1	DPB1*02:02:01G	3087	0	0
sas	B	B*35:16	DPB1	DPB1*02:02:01G	3087	0	0
sas	B	B*35:17:01G	DPB1	DPB1*02:02:01G	3087	0	0
sas	B	B*35:20:01	DPB1	DPB1*02:02:01G	3087	0	0
sas	B	B*35:43:01G	DPB1	DPB1*02:02:01G	3087	0.159139	0.0253253
sas	B	B*37:01:01G	DPB1	DPB1*02:02:01G	3087	-0.0145473	0.000212
sas	B	B*38:01:01G	DPB1	DPB1*02:02:01G	3087	-0.00961712	9.25e-05
sas	B	B*39:01:01G	DPB1	DPB1*02:02:01G	3089	0.0516806	0.00267088
sas	B	B*39:02:02G	DPB1	DPB1*02:02:01G	3087	0	0
sas	B	B*39:05:01G	DPB1	DPB1*02:02:01G	3087	-0.003528	1.24e-05
sas	B	B*39:06:02G	DPB1	DPB1*02:02:01G	3087	-0.00611662	3.74e-05
sas	B	B*39:08	DPB1	DPB1*02:02:01G	3087	-0.00203623	4.15e-06
sas	B	B*39:10:01G	DPB1	DPB1*02:02:01G	3087	-0.0045561	2.08e-05
sas	B	B*39:11	DPB1	DPB1*02:02:01G	3087	0	0
sas	B	B*40:01:01G	DPB1	DPB1*02:02:01G	3093	0.111338	0.0123962
sas	B	B*40:02:01G	DPB1	DPB1*02:02:01G	3088	-0.0157845	0.000249
sas	B	B*40:04:01G	DPB1	DPB1*02:02:01G	3087	0	0
sas	B	B*40:05:01G	DPB1	DPB1*02:02:01G	3087	0	0
sas	B	B*40:06:01G	DPB1	DPB1*02:02:01G	3089	-0.0359849	0.00129491
sas	B	B*40:08:01G	DPB1	DPB1*02:02:01G	3087	0	0
sas	B	B*40:11:01G	DPB1	DPB1*02:02:01G	3087	0	0
sas	B	B*40:16:01G	DPB1	DPB1*02:02:01G	3087	0	0
sas	B	B*40:27:01	DPB1	DPB1*02:02:01G	3087	0	0
sas	B	B*41:01:01G	DPB1	DPB1*02:02:01G	3087	-0.0110155	0.000121
sas	B	B*41:02:01G	DPB1	DPB1*02:02:01G	3087	0.035532	0.00126252
sas	B	B*42:01:01G	DPB1	DPB1*02:02:01G	3087	0.051283	0.00262994
sas	B	B*42:02:01G	DPB1	DPB1*02:02:01G	3087	0	0
sas	B	B*44:02:01G	DPB1	DPB1*02:02:01G	3087	0.00173682	3.02e-06
sas	B	B*44:03:01G	DPB1	DPB1*02:02:01G	3088	0.0260984	0.000681
sas	B	B*44:03:02G	DPB1	DPB1*02:02:01G	3087	-0.035186	0.00123805
sas	B	B*44:05:01G	DPB1	DPB1*02:02:01G	3087	-0.00203623	4.15e-06
sas	B	B*44:10	DPB1	DPB1*02:02:01G	3087	0	0
sas	B	B*44:188	DPB1	DPB1*02:02:01G	3087	-0.00288013	8.3e-06
sas	B	B*44:212	DPB1	DPB1*02:02:01G	3087	0	0
sas	B	B*44:221	DPB1	DPB1*02:02:01G	3087	0	0
sas	B	B*44:224	DPB1	DPB1*02:02:01G	3087	-0.00499177	2.49e-05
sas	B	B*44:269	DPB1	DPB1*02:02:01G	3087	-0.00203623	4.15e-06
sas	B	B*44:55	DPB1	DPB1*02:02:01G	3087	-0.00203623	4.15e-06
sas	B	B*45:01:01G	DPB1	DPB1*02:02:01G	3088	0.0253684	0.000644
sas	B	B*47:01:01G	DPB1	DPB1*02:02:01G	3087	-0.00288013	8.3e-06
sas	B	B*48:01:01G	DPB1	DPB1*02:02:01G	3088	0.0133297	0.000178
sas	B	B*49:01:01G	DPB1	DPB1*02:02:01G	3087	0.0133257	0.000178
sas	B	B*50:01:01G	DPB1	DPB1*02:02:01G	3088	-0.0206731	0.000427
sas	B	B*50:02:01G	DPB1	DPB1*02:02:01G	3087	0	0
sas	B	B*51:01:01G	DPB1	DPB1*02:02:01G	3093	0.0126027	0.000159
sas	B	B*51:02:01G	DPB1	DPB1*02:02:01G	3087	-0.00288013	8.3e-06
sas	B	B*51:08:01G	DPB1	DPB1*02:02:01G	3087	-0.00203623	4.15e-06
sas	B	B*52:01:01G	DPB1	DPB1*02:02:01G	3093	-0.0236349	0.000559
sas	B	B*52:01:02G	DPB1	DPB1*02:02:01G	3088	-0.00455462	2.07e-05
sas	B	B*53:01:01G	DPB1	DPB1*02:02:01G	3087	-0.010221	0.000104
sas	B	B*55:01:01G	DPB1	DPB1*02:02:01G	3089	0.0240794	0.00058
sas	B	B*56:01:01G	DPB1	DPB1*02:02:01G	3087	-0.0134443	0.000181
sas	B	B*57:01:01G	DPB1	DPB1*02:02:01G	3092	-0.0365473	0.0013357
sas	B	B*57:02:01G	DPB1	DPB1*02:02:01G	3087	-0.00203623	4.15e-06
sas	B	B*57:03:01G	DPB1	DPB1*02:02:01G	3087	-0.00407444	1.66e-05
sas	B	B*57:04:01	DPB1	DPB1*02:02:01G	3087	-0.00203623	4.15e-06
sas	B	B*58:01:01G	DPB1	DPB1*02:02:01G	3088	-0.0142294	0.000202
sas	B	B*58:02:01G	DPB1	DPB1*02:02:01G	3087	-0.003528	1.24e-05
sas	B	B*78:01:01G	DPB1	DPB1*02:02:01G	3087	-0.00203623	4.15e-06
sas	B	B*81:01:01G	DPB1	DPB1*02:02:01G	3087	0	0
sas	B	B*82:01:01G	DPB1	DPB1*02:02:01G	3087	0	0
sas	B	B*07:02:01G	DPB1	DPB1*03:01:01G	3095	-0.0254284	0.000647
sas	B	B*07:05:01G	DPB1	DPB1*03:01:01G	3089	0.0139211	0.000194
sas	B	B*07:359	DPB1	DPB1*03:01:01G	3087	0.0209483	0.000439
sas	B	B*08:01:01G	DPB1	DPB1*03:01:01G	3095	-0.00159262	2.54e-06
sas	B	B*13:02:01G	DPB1	DPB1*03:01:01G	3089	-0.0163898	0.000269
sas	B	B*14:01:01G	DPB1	DPB1*03:01:01G	3087	0.00195152	3.81e-06
sas	B	B*14:02:01G	DPB1	DPB1*03:01:01G	3088	0.00742224	5.51e-05
sas	B	B*14:03	DPB1	DPB1*03:01:01G	3087	0	0
sas	B	B*15:01:01G	DPB1	DPB1*03:01:01G	3087	-0.0245991	0.000605
sas	B	B*15:03:01G	DPB1	DPB1*03:01:01G	3087	-0.00215029	4.62e-06
sas	B	B*15:04:01G	DPB1	DPB1*03:01:01G	3087	-0.00615167	3.78e-05
sas	B	B*15:10:01G	DPB1	DPB1*03:01:01G	3087	-0.0150807	0.000227
sas	B	B*15:15:01G	DPB1	DPB1*03:01:01G	3087	0	0
sas	B	B*15:16:01G	DPB1	DPB1*03:01:01G	3088	-0.00869821	7.57e-05
sas	B	B*15:17:01G	DPB1	DPB1*03:01:01G	3088	-0.0224741	0.000505
sas	B	B*15:18:01G	DPB1	DPB1*03:01:01G	3088	-0.00547101	2.99e-05
sas	B	B*15:30:01G	DPB1	DPB1*03:01:01G	3087	0	0
sas	B	B*15:39:01G	DPB1	DPB1*03:01:01G	3087	0	0
sas	B	B*18:01:01G	DPB1	DPB1*03:01:01G	3091	-0.0210443	0.000443
sas	B	B*27:02:01G	DPB1	DPB1*03:01:01G	3087	-0.0174193	0.000303
sas	B	B*27:03	DPB1	DPB1*03:01:01G	3087	0.0485752	0.00235955
sas	B	B*27:05:02G	DPB1	DPB1*03:01:01G	3091	0.00545009	2.97e-05
sas	B	B*35:01:01G	DPB1	DPB1*03:01:01G	3089	-0.00544729	2.97e-05
sas	B	B*35:02:01G	DPB1	DPB1*03:01:01G	3087	-0.00990106	9.8e-05
sas	B	B*35:03:01G	DPB1	DPB1*03:01:01G	3088	0.00505938	2.56e-05
sas	B	B*35:04:01G	DPB1	DPB1*03:01:01G	3087	0	0
sas	B	B*35:05:01G	DPB1	DPB1*03:01:01G	3088	0.000845	7.13e-07
sas	B	B*35:08:01G	DPB1	DPB1*03:01:01G	3087	0.00276345	7.64e-06
sas	B	B*35:12:01G	DPB1	DPB1*03:01:01G	3087	0	0
sas	B	B*35:14:01G	DPB1	DPB1*03:01:01G	3087	0	0
sas	B	B*35:16	DPB1	DPB1*03:01:01G	3087	0	0
sas	B	B*35:17:01G	DPB1	DPB1*03:01:01G	3087	0	0
sas	B	B*35:20:01	DPB1	DPB1*03:01:01G	3087	0	0
sas	B	B*35:43:01G	DPB1	DPB1*03:01:01G	3087	-0.00615167	3.78e-05
sas	B	B*37:01:01G	DPB1	DPB1*03:01:01G	3087	-0.0146703	0.000215
sas	B	B*38:01:01G	DPB1	DPB1*03:01:01G	3087	0.00325501	1.06e-05
sas	B	B*39:01:01G	DPB1	DPB1*03:01:01G	3089	0.03138	0.000985
sas	B	B*39:02:02G	DPB1	DPB1*03:01:01G	3087	0	0
sas	B	B*39:05:01G	DPB1	DPB1*03:01:01G	3087	0.0209483	0.000439
sas	B	B*39:06:02G	DPB1	DPB1*03:01:01G	3087	0.0363189	0.00131906
sas	B	B*39:08	DPB1	DPB1*03:01:01G	3087	-0.00615167	3.78e-05
sas	B	B*39:10:01G	DPB1	DPB1*03:01:01G	3087	-0.0137645	0.000189
sas	B	B*39:11	DPB1	DPB1*03:01:01G	3087	0	0
sas	B	B*40:01:01G	DPB1	DPB1*03:01:01G	3093	0.0434682	0.00188948
sas	B	B*40:02:01G	DPB1	DPB1*03:01:01G	3088	0.0386252	0.00149191
sas	B	B*40:04:01G	DPB1	DPB1*03:01:01G	3087	0	0
sas	B	B*40:05:01G	DPB1	DPB1*03:01:01G	3087	0	0
sas	B	B*40:06:01G	DPB1	DPB1*03:01:01G	3089	-0.0204106	0.000417
sas	B	B*40:08:01G	DPB1	DPB1*03:01:01G	3087	0	0
sas	B	B*40:11:01G	DPB1	DPB1*03:01:01G	3087	0	0
sas	B	B*40:16:01G	DPB1	DPB1*03:01:01G	3087	0	0
sas	B	B*40:27:01	DPB1	DPB1*03:01:01G	3087	0	0
sas	B	B*41:01:01G	DPB1	DPB1*03:01:01G	3087	0.0177656	0.000316
sas	B	B*41:02:01G	DPB1	DPB1*03:01:01G	3087	-0.00840882	7.07e-05
sas	B	B*42:01:01G	DPB1	DPB1*03:01:01G	3087	0.00195152	3.81e-06
sas	B	B*42:02:01G	DPB1	DPB1*03:01:01G	3087	0	0
sas	B	B*44:02:01G	DPB1	DPB1*03:01:01G	3087	-0.00713388	5.09e-05
sas	B	B*44:03:01G	DPB1	DPB1*03:01:01G	3088	-0.0195619	0.000383
sas	B	B*44:03:02G	DPB1	DPB1*03:01:01G	3087	0.0378984	0.00143629
sas	B	B*44:05:01G	DPB1	DPB1*03:01:01G	3087	-0.00615167	3.78e-05
sas	B	B*44:10	DPB1	DPB1*03:01:01G	3087	0	0
sas	B	B*44:188	DPB1	DPB1*03:01:01G	3087	-0.00870119	7.57e-05
sas	B	B*44:212	DPB1	DPB1*03:01:01G	3087	0	0
sas	B	B*44:221	DPB1	DPB1*03:01:01G	3087	0	0
sas	B	B*44:224	DPB1	DPB1*03:01:01G	3087	0.00727958	5.3e-05
sas	B	B*44:269	DPB1	DPB1*03:01:01G	3087	-0.00615167	3.78e-05
sas	B	B*44:55	DPB1	DPB1*03:01:01G	3087	-0.00615167	3.78e-05
sas	B	B*45:01:01G	DPB1	DPB1*03:01:01G	3088	0.00758023	5.75e-05
sas	B	B*47:01:01G	DPB1	DPB1*03:01:01G	3087	-0.00870119	7.57e-05
sas	B	B*48:01:01G	DPB1	DPB1*03:01:01G	3088	-0.00235036	5.52e-06
sas	B	B*49:01:01G	DPB1	DPB1*03:01:01G	3087	-0.00236245	5.58e-06
sas	B	B*50:01:01G	DPB1	DPB1*03:01:01G	3088	0.0795361	0.00632599
sas	B	B*50:02:01G	DPB1	DPB1*03:01:01G	3087	0	0
sas	B	B*51:01:01G	DPB1	DPB1*03:01:01G	3093	-0.00147785	2.18e-06
sas	B	B*51:02:01G	DPB1	DPB1*03:01:01G	3087	-0.00870119	7.57e-05
sas	B	B*51:08:01G	DPB1	DPB1*03:01:01G	3087	-0.00615167	3.78e-05
sas	B	B*52:01:01G	DPB1	DPB1*03:01:01G	3093	-0.0280788	0.000788
sas	B	B*52:01:02G	DPB1	DPB1*03:01:01G	3088	-0.0137598	0.000189
sas	B	B*53:01:01G	DPB1	DPB1*03:01:01G	3087	0.0240622	0.000579
sas	B	B*55:01:01G	DPB1	DPB1*03:01:01G	3089	-0.0347843	0.00120995
sas	B	B*56:01:01G	DPB1	DPB1*03:01:01G	3087	-0.0154071	0.000237
sas	B	B*57:01:01G	DPB1	DPB1*03:01:01G	3092	-0.0135883	0.000185
sas	B	B*57:02:01G	DPB1	DPB1*03:01:01G	3087	-0.00615167	3.78e-05
sas	B	B*57:03:01G	DPB1	DPB1*03:01:01G	3087	0.0698209	0.00487496
sas	B	B*57:04:01	DPB1	DPB1*03:01:01G	3087	-0.00615167	3.78e-05
sas	B	B*58:01:01G	DPB1	DPB1*03:01:01G	3088	0.0507783	0.00257844
sas	B	B*58:02:01G	DPB1	DPB1*03:01:01G	3087	-0.0106585	0.000114
sas	B	B*78:01:01G	DPB1	DPB1*03:01:01G	3087	-0.00615167	3.78e-05
sas	B	B*81:01:01G	DPB1	DPB1*03:01:01G	3087	0	0
sas	B	B*82:01:01G	DPB1	DPB1*03:01:01G	3087	0	0
sas	B	B*07:02:01G	DPB1	DPB1*04:01:01G	3095	0.0503268	0.00253279
sas	B	B*07:05:01G	DPB1	DPB1*04:01:01G	3089	0.0133163	0.000177
sas	B	B*07:359	DPB1	DPB1*04:01:01G	3087	0.0141561	0.0002
sas	B	B*08:01:01G	DPB1	DPB1*04:01:01G	3095	0.0304605	0.000928
sas	B	B*13:02:01G	DPB1	DPB1*04:01:01G	3089	-0.0274356	0.000753
sas	B	B*14:01:01G	DPB1	DPB1*04:01:01G	3087	0.0136078	0.000185
sas	B	B*14:02:01G	DPB1	DPB1*04:01:01G	3088	-0.0120185	0.000144
sas	B	B*14:03	DPB1	DPB1*04:01:01G	3087	0	0
sas	B	B*15:01:01G	DPB1	DPB1*04:01:01G	3087	-0.0225048	0.000506
sas	B	B*15:03:01G	DPB1	DPB1*04:01:01G	3087	-0.0337972	0.00114225
sas	B	B*15:04:01G	DPB1	DPB1*04:01:01G	3087	0.00817035	6.68e-05
sas	B	B*15:10:01G	DPB1	DPB1*04:01:01G	3087	-0.0349606	0.00122225
sas	B	B*15:15:01G	DPB1	DPB1*04:01:01G	3087	0	0
sas	B	B*15:16:01G	DPB1	DPB1*04:01:01G	3088	-0.00748376	5.6e-05
sas	B	B*15:17:01G	DPB1	DPB1*04:01:01G	3088	0.00405108	1.64e-05
sas	B	B*15:18:01G	DPB1	DPB1*04:01:01G	3088	0.0397875	0.00158304
sas	B	B*15:30:01G	DPB1	DPB1*04:01:01G	3087	0	0
sas	B	B*15:39:01G	DPB1	DPB1*04:01:01G	3087	0	0
sas	B	B*18:01:01G	DPB1	DPB1*04:01:01G	3091	-0.0126886	0.000161
sas	B	B*27:02:01G	DPB1	DPB1*04:01:01G	3087	0.0231355	0.000535
sas	B	B*27:03	DPB1	DPB1*04:01:01G	3087	0.00817035	6.68e-05
sas	B	B*27:05:02G	DPB1	DPB1*04:01:01G	3091	0.0133669	0.000179
sas	B	B*35:01:01G	DPB1	DPB1*04:01:01G	3089	-0.00395082	1.56e-05
sas	B	B*35:02:01G	DPB1	DPB1*04:01:01G	3087	-0.025558	0.000653
sas	B	B*35:03:01G	DPB1	DPB1*04:01:01G	3088	0.0420141	0.00176519
sas	B	B*35:04:01G	DPB1	DPB1*04:01:01G	3087	0	0
sas	B	B*35:05:01G	DPB1	DPB1*04:01:01G	3088	-0.0376893	0.00142048
sas	B	B*35:08:01G	DPB1	DPB1*04:01:01G	3087	0.00577777	3.34e-05
sas	B	B*35:12:01G	DPB1	DPB1*04:01:01G	3087	0	0
sas	B	B*35:14:01G	DPB1	DPB1*04:01:01G	3087	0	0
sas	B	B*35:16	DPB1	DPB1*04:01:01G	3087	0	0
sas	B	B*35:17:01G	DPB1	DPB1*04:01:01G	3087	0	0
sas	B	B*35:20:01	DPB1	DPB1*04:01:01G	3087	0	0
sas	B	B*35:43:01G	DPB1	DPB1*04:01:01G	3087	-0.0187473	0.000351
sas	B	B*37:01:01G	DPB1	DPB1*04:01:01G	3087	-0.0247071	0.00061
sas	B	B*38:01:01G	DPB1	DPB1*04:01:01G	3087	-0.0196804	0.000387
sas	B	B*39:01:01G	DPB1	DPB1*04:01:01G	3089	0.0114362	0.000131
sas	B	B*39:02:02G	DPB1	DPB1*04:01:01G	3087	0	0
sas	B	B*39:05:01G	DPB1	DPB1*04:01:01G	3087	-0.0169359	0.000287
sas	B	B*39:06:02G	DPB1	DPB1*04:01:01G	3087	-0.0203782	0.000415
sas	B	B*39:08	DPB1	DPB1*04:01:01G	3087	0.00817035	6.68e-05
sas	B	B*39:10:01G	DPB1	DPB1*04:01:01G	3087	-0.017856	0.000319
sas	B	B*39:11	DPB1	DPB1*04:01:01G	3087	0	0
sas	B	B*40:01:01G	DPB1	DPB1*04:01:01G	3093	-0.0168796	0.000285
sas	B	B*40:02:01G	DPB1	DPB1*04:01:01G	3088	-0.0251084	0.00063
sas	B	B*40:04:01G	DPB1	DPB1*04:01:01G	3087	0	0
sas	B	B*40:05:01G	DPB1	DPB1*04:01:01G	3087	0	0
sas	B	B*40:06:01G	DPB1	DPB1*04:01:01G	3089	0.0304555	0.00092754
sas	B	B*40:08:01G	DPB1	DPB1*04:01:01G	3087	0	0
sas	B	B*40:11:01G	DPB1	DPB1*04:01:01G	3087	0	0
sas	B	B*40:16:01G	DPB1	DPB1*04:01:01G	3087	0	0
sas	B	B*40:27:01	DPB1	DPB1*04:01:01G	3087	0	0
sas	B	B*41:01:01G	DPB1	DPB1*04:01:01G	3087	-0.00601355	3.62e-05
sas	B	B*41:02:01G	DPB1	DPB1*04:01:01G	3087	0.0162167	0.000263
sas	B	B*42:01:01G	DPB1	DPB1*04:01:01G	3087	-0.0245028	0.0006
sas	B	B*42:02:01G	DPB1	DPB1*04:01:01G	3087	0	0
sas	B	B*44:02:01G	DPB1	DPB1*04:01:01G	3087	-0.000468	2.19e-07
sas	B	B*44:03:01G	DPB1	DPB1*04:01:01G	3088	-0.0237662	0.000565
sas	B	B*44:03:02G	DPB1	DPB1*04:01:01G	3087	0.0306722	0.000941
sas	B	B*44:05:01G	DPB1	DPB1*04:01:01G	3087	-0.0187473	0.000351
sas	B	B*44:10	DPB1	DPB1*04:01:01G	3087	0	0
sas	B	B*44:188	DPB1	DPB1*04:01:01G	3087	-0.026517	0.000703
sas	B	B*44:212	DPB1	DPB1*04:01:01G	3087	0	0
sas	B	B*44:221	DPB1	DPB1*04:01:01G	3087	0	0
sas	B	B*44:224	DPB1	DPB1*04:01:01G	3087	-0.0129646	0.000168
sas	B	B*44:269	DPB1	DPB1*04:01:01G	3087	-0.0187473	0.000351
sas	B	B*44:55	DPB1	DPB1*04:01:01G	3087	-0.0187473	0.000351
sas	B	B*45:01:01G	DPB1	DPB1*04:01:01G	3088	-0.0213356	0.000455
sas	B	B*47:01:01G	DPB1	DPB1*04:01:01G	3087	-0.00748027	5.6e-05
sas	B	B*48:01:01G	DPB1	DPB1*04:01:01G	3088	-0.044754	0.00200293
sas	B	B*49:01:01G	DPB1	DPB1*04:01:01G	3087	-0.00199395	3.98e-06
sas	B	B*50:01:01G	DPB1	DPB1*04:01:01G	3088	0.0253502	0.000643
sas	B	B*50:02:01G	DPB1	DPB1*04:01:01G	3087	0	0
sas	B	B*51:01:01G	DPB1	DPB1*04:01:01G	3093	0.00941354	8.86e-05
sas	B	B*51:02:01G	DPB1	DPB1*04:01:01G	3087	0.0305933	0.000936
sas	B	B*51:08:01G	DPB1	DPB1*04:01:01G	3087	0.00817035	6.68e-05
sas	B	B*52:01:01G	DPB1	DPB1*04:01:01G	3093	0.0737653	0.00544132
sas	B	B*52:01:02G	DPB1	DPB1*04:01:01G	3088	-0.0298829	0.000893
sas	B	B*53:01:01G	DPB1	DPB1*04:01:01G	3087	-0.0616758	0.0038039
sas	B	B*55:01:01G	DPB1	DPB1*04:01:01G	3089	0.0108311	0.000117
sas	B	B*56:01:01G	DPB1	DPB1*04:01:01G	3087	0.000214	4.59e-08
sas	B	B*57:01:01G	DPB1	DPB1*04:01:01G	3092	-0.0192511	0.000371
sas	B	B*57:02:01G	DPB1	DPB1*04:01:01G	3087	0.035088	0.00123117
sas	B	B*57:03:01G	DPB1	DPB1*04:01:01G	3087	-0.0105821	0.000112
sas	B	B*57:04:01	DPB1	DPB1*04:01:01G	3087	-0.0187473	0.000351
sas	B	B*58:01:01G	DPB1	DPB1*04:01:01G	3088	0.0359811	0.00129464
sas	B	B*58:02:01G	DPB1	DPB1*04:01:01G	3087	-0.00138992	1.93e-06
sas	B	B*78:01:01G	DPB1	DPB1*04:01:01G	3087	0.00817035	6.68e-05
sas	B	B*81:01:01G	DPB1	DPB1*04:01:01G	3087	0	0
sas	B	B*82:01:01G	DPB1	DPB1*04:01:01G	3087	0	0
sas	B	B*07:02:01G	DPB1	DPB1*04:02:01G	3095	0.000931	8.67e-07
sas	B	B*07:05:01G	DPB1	DPB1*04:02:01G	3089	-0.015489	0.00024
sas	B	B*07:359	DPB1	DPB1*04:02:01G	3087	0.015468	0.000239
sas	B	B*08:01:01G	DPB1	DPB1*04:02:01G	3095	-0.0237609	0.000565
sas	B	B*13:02:01G	DPB1	DPB1*04:02:01G	3089	0.0311969	0.000973
sas	B	B*14:01:01G	DPB1	DPB1*04:02:01G	3087	-0.00304434	9.27e-06
sas	B	B*14:02:01G	DPB1	DPB1*04:02:01G	3088	-0.0189541	0.000359
sas	B	B*14:03	DPB1	DPB1*04:02:01G	3087	0	0
sas	B	B*15:01:01G	DPB1	DPB1*04:02:01G	3087	0.00715778	5.12e-05
sas	B	B*15:03:01G	DPB1	DPB1*04:02:01G	3087	-0.00720608	5.19e-05
sas	B	B*15:04:01G	DPB1	DPB1*04:02:01G	3087	-0.00707672	5.01e-05
sas	B	B*15:10:01G	DPB1	DPB1*04:02:01G	3087	0.0218857	0.000479
sas	B	B*15:15:01G	DPB1	DPB1*04:02:01G	3087	0	0
sas	B	B*15:16:01G	DPB1	DPB1*04:02:01G	3088	0.0239487	0.000574
sas	B	B*15:17:01G	DPB1	DPB1*04:02:01G	3088	-0.0234577	0.00055
sas	B	B*15:18:01G	DPB1	DPB1*04:02:01G	3088	-0.025388	0.000645
sas	B	B*15:30:01G	DPB1	DPB1*04:02:01G	3087	0	0
sas	B	B*15:39:01G	DPB1	DPB1*04:02:01G	3087	0	0
sas	B	B*18:01:01G	DPB1	DPB1*04:02:01G	3091	0.0574338	0.00329864
sas	B	B*27:02:01G	DPB1	DPB1*04:02:01G	3087	0.0309444	0.000958
sas	B	B*27:03	DPB1	DPB1*04:02:01G	3087	-0.00707672	5.01e-05
sas	B	B*27:05:02G	DPB1	DPB1*04:02:01G	3091	0.0162221	0.000263
sas	B	B*35:01:01G	DPB1	DPB1*04:02:01G	3089	0.0309661	0.000959
sas	B	B*35:02:01G	DPB1	DPB1*04:02:01G	3087	0.122346	0.0149686
sas	B	B*35:03:01G	DPB1	DPB1*04:02:01G	3088	-0.0360617	0.00130045
sas	B	B*35:04:01G	DPB1	DPB1*04:02:01G	3087	0	0
sas	B	B*35:05:01G	DPB1	DPB1*04:02:01G	3088	-0.00785606	6.17e-05
sas	B	B*35:08:01G	DPB1	DPB1*04:02:01G	3087	-0.0163434	0.000267
sas	B	B*35:12:01G	DPB1	DPB1*04:02:01G	3087	0	0
sas	B	B*35:14:01G	DPB1	DPB1*04:02:01G	3087	0	0
sas	B	B*35:16	DPB1	DPB1*04:02:01G	3087	0	0
sas	B	B*35:17:01G	DPB1	DPB1*04:02:01G	3087	0	0
sas	B	B*35:20:01	DPB1	DPB1*04:02:01G	3087	0	0
sas	B	B*35:43:01G	DPB1	DPB1*04:02:01G	3087	0.0409361	0.00167577
sas	B	B*37:01:01G	DPB1	DPB1*04:02:01G	3087	-0.0131868	0.000174
sas	B	B*38:01:01G	DPB1	DPB1*04:02:01G	3087	-0.0239748	0.000575
sas	B	B*39:01:01G	DPB1	DPB1*04:02:01G	3089	-0.00906548	8.22e-05
sas	B	B*39:02:02G	DPB1	DPB1*04:02:01G	3087	0	0
sas	B	B*39:05:01G	DPB1	DPB1*04:02:01G	3087	0.015468	0.000239
sas	B	B*39:06:02G	DPB1	DPB1*04:02:01G	3087	-0.0212577	0.000452
sas	B	B*39:08	DPB1	DPB1*04:02:01G	3087	-0.00707672	5.01e-05
sas	B	B*39:10:01G	DPB1	DPB1*04:02:01G	3087	0.0701094	0.00491532
sas	B	B*39:11	DPB1	DPB1*04:02:01G	3087	0	0
sas	B	B*40:01:01G	DPB1	DPB1*04:02:01G	3093	-0.0132272	0.000175
sas	B	B*40:02:01G	DPB1	DPB1*04:02:01G	3088	-0.0169953	0.000289
sas	B	B*40:04:01G	DPB1	DPB1*04:02:01G	3087	0	0
sas	B	B*40:05:01G	DPB1	DPB1*04:02:01G	3087	0	0
sas	B	B*40:06:01G	DPB1	DPB1*04:02:01G	3089	-0.0493901	0.00243939
sas	B	B*40:08:01G	DPB1	DPB1*04:02:01G	3087	0	0
sas	B	B*40:11:01G	DPB1	DPB1*04:02:01G	3087	0	0
sas	B	B*40:16:01G	DPB1	DPB1*04:02:01G	3087	0	0
sas	B	B*40:27:01	DPB1	DPB1*04:02:01G	3087	0	0
sas	B	B*41:01:01G	DPB1	DPB1*04:02:01G	3087	-0.0114139	0.00013
sas	B	B*41:02:01G	DPB1	DPB1*04:02:01G	3087	-0.0136755	0.000187
sas	B	B*42:01:01G	DPB1	DPB1*04:02:01G	3087	-0.00304434	9.27e-06
sas	B	B*42:02:01G	DPB1	DPB1*04:02:01G	3087	0	0
sas	B	B*44:02:01G	DPB1	DPB1*04:02:01G	3087	0.00794435	6.31e-05
sas	B	B*44:03:01G	DPB1	DPB1*04:02:01G	3088	-0.00526125	2.77e-05
sas	B	B*44:03:02G	DPB1	DPB1*04:02:01G	3087	0.0483538	0.00233809
sas	B	B*44:05:01G	DPB1	DPB1*04:02:01G	3087	0.0409361	0.00167577
sas	B	B*44:10	DPB1	DPB1*04:02:01G	3087	0	0
sas	B	B*44:188	DPB1	DPB1*04:02:01G	3087	-0.0100096	0.0001
sas	B	B*44:212	DPB1	DPB1*04:02:01G	3087	0	0
sas	B	B*44:221	DPB1	DPB1*04:02:01G	3087	0	0
sas	B	B*44:224	DPB1	DPB1*04:02:01G	3087	0.0218857	0.000479
sas	B	B*44:269	DPB1	DPB1*04:02:01G	3087	-0.00707672	5.01e-05
sas	B	B*44:55	DPB1	DPB1*04:02:01G	3087	-0.00707672	5.01e-05
sas	B	B*45:01:01G	DPB1	DPB1*04:02:01G	3088	0.0305428	0.000933
sas	B	B*47:01:01G	DPB1	DPB1*04:02:01G	3087	-0.0100096	0.0001
sas	B	B*48:01:01G	DPB1	DPB1*04:02:01G	3088	0.0487363	0.00237523
sas	B	B*49:01:01G	DPB1	DPB1*04:02:01G	3087	-0.00458795	2.1e-05
sas	B	B*50:01:01G	DPB1	DPB1*04:02:01G	3088	0.0444633	0.00197698
sas	B	B*50:02:01G	DPB1	DPB1*04:02:01G	3087	0	0
sas	B	B*51:01:01G	DPB1	DPB1*04:02:01G	3093	0.0123749	0.000153
sas	B	B*51:02:01G	DPB1	DPB1*04:02:01G	3087	-0.0100096	0.0001
sas	B	B*51:08:01G	DPB1	DPB1*04:02:01G	3087	-0.00707672	5.01e-05
sas	B	B*52:01:01G	DPB1	DPB1*04:02:01G	3093	-0.0279785	0.000783
sas	B	B*52:01:02G	DPB1	DPB1*04:02:01G	3088	0.00565661	3.2e-05
sas	B	B*53:01:01G	DPB1	DPB1*04:02:01G	3087	0.0223187	0.000498
sas	B	B*55:01:01G	DPB1	DPB1*04:02:01G	3089	-0.00749741	5.62e-05
sas	B	B*56:01:01G	DPB1	DPB1*04:02:01G	3087	-0.0319797	0.0010227
sas	B	B*57:01:01G	DPB1	DPB1*04:02:01G	3092	-0.012466	0.000155
sas	B	B*57:02:01G	DPB1	DPB1*04:02:01G	3087	-0.00707672	5.01e-05
sas	B	B*57:03:01G	DPB1	DPB1*04:02:01G	3087	0.00985776	9.72e-05
sas	B	B*57:04:01	DPB1	DPB1*04:02:01G	3087	-0.00707672	5.01e-05
sas	B	B*58:01:01G	DPB1	DPB1*04:02:01G	3088	-0.0182244	0.000332
sas	B	B*58:02:01G	DPB1	DPB1*04:02:01G	3087	0.0431972	0.001866
sas	B	B*78:01:01G	DPB1	DPB1*04:02:01G	3087	-0.00707672	5.01e-05
sas	B	B*81:01:01G	DPB1	DPB1*04:02:01G	3087	0	0
sas	B	B*82:01:01G	DPB1	DPB1*04:02:01G	3087	0	0
sas	B	B*07:02:01G	DPB1	DPB1*05:01:01G	3095	0.0210298	0.000442
sas	B	B*07:05:01G	DPB1	DPB1*05:01:01G	3089	-0.0352458	0.00124226
sas	B	B*07:359	DPB1	DPB1*05:01:01G	3087	-0.00929689	8.64e-05
sas	B	B*08:01:01G	DPB1	DPB1*05:01:01G	3095	0.0437805	0.00191673
sas	B	B*13:02:01G	DPB1	DPB1*05:01:01G	3089	-0.0214324	0.000459
sas	B	B*14:01:01G	DPB1	DPB1*05:01:01G	3087	-0.0151941	0.000231
sas	B	B*14:02:01G	DPB1	DPB1*05:01:01G	3088	0.0679357	0.00461526
sas	B	B*14:03	DPB1	DPB1*05:01:01G	3087	0	0
sas	B	B*15:01:01G	DPB1	DPB1*05:01:01G	3087	0.058083	0.00337363
sas	B	B*15:03:01G	DPB1	DPB1*05:01:01G	3087	0.0419479	0.00175963
sas	B	B*15:04:01G	DPB1	DPB1*05:01:01G	3087	-0.00536582	2.88e-05
sas	B	B*15:10:01G	DPB1	DPB1*05:01:01G	3087	0.0121935	0.000149
sas	B	B*15:15:01G	DPB1	DPB1*05:01:01G	3087	0	0
sas	B	B*15:16:01G	DPB1	DPB1*05:01:01G	3088	-0.00758708	5.76e-05
sas	B	B*15:17:01G	DPB1	DPB1*05:01:01G	3088	-0.0324881	0.00105547
sas	B	B*15:18:01G	DPB1	DPB1*05:01:01G	3088	-0.0270813	0.000733
sas	B	B*15:30:01G	DPB1	DPB1*05:01:01G	3087	0	0
sas	B	B*15:39:01G	DPB1	DPB1*05:01:01G	3087	0	0
sas	B	B*18:01:01G	DPB1	DPB1*05:01:01G	3091	-0.00248745	6.19e-06
sas	B	B*27:02:01G	DPB1	DPB1*05:01:01G	3087	0.00676478	4.58e-05
sas	B	B*27:03	DPB1	DPB1*05:01:01G	3087	-0.00536582	2.88e-05
sas	B	B*27:05:02G	DPB1	DPB1*05:01:01G	3091	0.0136484	0.000186
sas	B	B*35:01:01G	DPB1	DPB1*05:01:01G	3089	-0.0304287	0.000926
sas	B	B*35:02:01G	DPB1	DPB1*05:01:01G	3087	-0.00931686	8.68e-05
sas	B	B*35:03:01G	DPB1	DPB1*05:01:01G	3088	-0.076441	0.00584323
sas	B	B*35:04:01G	DPB1	DPB1*05:01:01G	3087	0	0
sas	B	B*35:05:01G	DPB1	DPB1*05:01:01G	3088	0.143564	0.0206105
sas	B	B*35:08:01G	DPB1	DPB1*05:01:01G	3087	-0.00596817	3.56e-05
sas	B	B*35:12:01G	DPB1	DPB1*05:01:01G	3087	0	0
sas	B	B*35:14:01G	DPB1	DPB1*05:01:01G	3087	0	0
sas	B	B*35:16	DPB1	DPB1*05:01:01G	3087	0	0
sas	B	B*35:17:01G	DPB1	DPB1*05:01:01G	3087	0	0
sas	B	B*35:20:01	DPB1	DPB1*05:01:01G	3087	0	0
sas	B	B*35:43:01G	DPB1	DPB1*05:01:01G	3087	-0.00536582	2.88e-05
sas	B	B*37:01:01G	DPB1	DPB1*05:01:01G	3087	-0.0609809	0.00371867
sas	B	B*38:01:01G	DPB1	DPB1*05:01:01G	3087	0.0112832	0.000127
sas	B	B*39:01:01G	DPB1	DPB1*05:01:01G	3089	0.0437822	0.00191688
sas	B	B*39:02:02G	DPB1	DPB1*05:01:01G	3087	0	0
sas	B	B*39:05:01G	DPB1	DPB1*05:01:01G	3087	-0.00929689	8.64e-05
sas	B	B*39:06:02G	DPB1	DPB1*05:01:01G	3087	0.0252944	0.00064
sas	B	B*39:08	DPB1	DPB1*05:01:01G	3087	-0.00536582	2.88e-05
sas	B	B*39:10:01G	DPB1	DPB1*05:01:01G	3087	-0.0120061	0.000144
sas	B	B*39:11	DPB1	DPB1*05:01:01G	3087	0	0
sas	B	B*40:01:01G	DPB1	DPB1*05:01:01G	3093	0.170311	0.029006
sas	B	B*40:02:01G	DPB1	DPB1*05:01:01G	3088	0.096707	0.00935224
sas	B	B*40:04:01G	DPB1	DPB1*05:01:01G	3087	0	0
sas	B	B*40:05:01G	DPB1	DPB1*05:01:01G	3087	0	0
sas	B	B*40:06:01G	DPB1	DPB1*05:01:01G	3089	-0.0943589	0.0089036
sas	B	B*40:08:01G	DPB1	DPB1*05:01:01G	3087	0	0
sas	B	B*40:11:01G	DPB1	DPB1*05:01:01G	3087	0	0
sas	B	B*40:16:01G	DPB1	DPB1*05:01:01G	3087	0	0
sas	B	B*40:27:01	DPB1	DPB1*05:01:01G	3087	0	0
sas	B	B*41:01:01G	DPB1	DPB1*05:01:01G	3087	-0.0174549	0.000305
sas	B	B*41:02:01G	DPB1	DPB1*05:01:01G	3087	-0.0201195	0.000405
sas	B	B*42:01:01G	DPB1	DPB1*05:01:01G	3087	0.0287236	0.000825
sas	B	B*42:02:01G	DPB1	DPB1*05:01:01G	3087	0	0
sas	B	B*44:02:01G	DPB1	DPB1*05:01:01G	3087	0.06489	0.00421071
sas	B	B*44:03:01G	DPB1	DPB1*05:01:01G	3088	0.0227412	0.000517
sas	B	B*44:03:02G	DPB1	DPB1*05:01:01G	3087	-0.0699122	0.00488771
sas	B	B*44:05:01G	DPB1	DPB1*05:01:01G	3087	-0.00536582	2.88e-05
sas	B	B*44:10	DPB1	DPB1*05:01:01G	3087	0	0
sas	B	B*44:188	DPB1	DPB1*05:01:01G	3087	0.0362853	0.00131663
sas	B	B*44:212	DPB1	DPB1*05:01:01G	3087	0	0
sas	B	B*44:221	DPB1	DPB1*05:01:01G	3087	0	0
sas	B	B*44:224	DPB1	DPB1*05:01:01G	3087	-0.0131542	0.000173
sas	B	B*44:269	DPB1	DPB1*05:01:01G	3087	-0.00536582	2.88e-05
sas	B	B*44:55	DPB1	DPB1*05:01:01G	3087	0.0566727	0.0032118
sas	B	B*45:01:01G	DPB1	DPB1*05:01:01G	3088	0.0160844	0.000259
sas	B	B*47:01:01G	DPB1	DPB1*05:01:01G	3087	-0.00758965	5.76e-05
sas	B	B*48:01:01G	DPB1	DPB1*05:01:01G	3088	0.0465086	0.00216305
sas	B	B*49:01:01G	DPB1	DPB1*05:01:01G	3087	-0.00282828	8e-06
sas	B	B*50:01:01G	DPB1	DPB1*05:01:01G	3088	-0.0371356	0.00137905
sas	B	B*50:02:01G	DPB1	DPB1*05:01:01G	3087	0	0
sas	B	B*51:01:01G	DPB1	DPB1*05:01:01G	3093	-0.0139442	0.000194
sas	B	B*51:02:01G	DPB1	DPB1*05:01:01G	3087	0.0362853	0.00131663
sas	B	B*51:08:01G	DPB1	DPB1*05:01:01G	3087	0.0566727	0.0032118
sas	B	B*52:01:01G	DPB1	DPB1*05:01:01G	3093	-0.0838907	0.00703766
sas	B	B*52:01:02G	DPB1	DPB1*05:01:01G	3088	-0.0120021	0.000144
sas	B	B*53:01:01G	DPB1	DPB1*05:01:01G	3087	0.0104347	0.000109
sas	B	B*55:01:01G	DPB1	DPB1*05:01:01G	3089	-0.0221923	0.000492
sas	B	B*56:01:01G	DPB1	DPB1*05:01:01G	3087	0.0503046	0.00253055
sas	B	B*57:01:01G	DPB1	DPB1*05:01:01G	3092	-0.0573578	0.00328992
sas	B	B*57:02:01G	DPB1	DPB1*05:01:01G	3087	-0.00536582	2.88e-05
sas	B	B*57:03:01G	DPB1	DPB1*05:01:01G	3087	-0.0107369	0.000115
sas	B	B*57:04:01	DPB1	DPB1*05:01:01G	3087	-0.00536582	2.88e-05
sas	B	B*58:01:01G	DPB1	DPB1*05:01:01G	3088	-0.0590297	0.0034845
sas	B	B*58:02:01G	DPB1	DPB1*05:01:01G	3087	-0.00929689	8.64e-05
sas	B	B*78:01:01G	DPB1	DPB1*05:01:01G	3087	-0.00536582	2.88e-05
sas	B	B*81:01:01G	DPB1	DPB1*05:01:01G	3087	0	0
sas	B	B*82:01:01G	DPB1	DPB1*05:01:01G	3087	0	0
sas	B	B*07:02:01G	DPB1	DPB1*06:01:01G	3095	0.0015506	2.4e-06
sas	B	B*07:05:01G	DPB1	DPB1*06:01:01G	3089	-0.015483	0.00024
sas	B	B*07:359	DPB1	DPB1*06:01:01G	3087	-0.00232091	5.39e-06
sas	B	B*08:01:01G	DPB1	DPB1*06:01:01G	3095	-0.0223967	0.000502
sas	B	B*13:02:01G	DPB1	DPB1*06:01:01G	3089	-0.0130589	0.000171
sas	B	B*14:01:01G	DPB1	DPB1*06:01:01G	3087	-0.00379311	1.44e-05
sas	B	B*14:02:01G	DPB1	DPB1*06:01:01G	3088	0.0311893	0.000973
sas	B	B*14:03	DPB1	DPB1*06:01:01G	3087	0	0
sas	B	B*15:01:01G	DPB1	DPB1*06:01:01G	3087	0.0627937	0.00394305
sas	B	B*15:03:01G	DPB1	DPB1*06:01:01G	3087	-0.0042422	1.8e-05
sas	B	B*15:04:01G	DPB1	DPB1*06:01:01G	3087	-0.00133954	1.79e-06
sas	B	B*15:10:01G	DPB1	DPB1*06:01:01G	3087	-0.00328386	1.08e-05
sas	B	B*15:15:01G	DPB1	DPB1*06:01:01G	3087	0	0
sas	B	B*15:16:01G	DPB1	DPB1*06:01:01G	3088	-0.00189409	3.59e-06
sas	B	B*15:17:01G	DPB1	DPB1*06:01:01G	3088	-0.0115932	0.000134
sas	B	B*15:18:01G	DPB1	DPB1*06:01:01G	3088	-0.0120555	0.000145
sas	B	B*15:30:01G	DPB1	DPB1*06:01:01G	3087	0	0
sas	B	B*15:39:01G	DPB1	DPB1*06:01:01G	3087	0	0
sas	B	B*18:01:01G	DPB1	DPB1*06:01:01G	3091	-0.0176081	0.00031
sas	B	B*27:02:01G	DPB1	DPB1*06:01:01G	3087	-0.00379311	1.44e-05
sas	B	B*27:03	DPB1	DPB1*06:01:01G	3087	-0.00133954	1.79e-06
sas	B	B*27:05:02G	DPB1	DPB1*06:01:01G	3091	0.0148138	0.000219
sas	B	B*35:01:01G	DPB1	DPB1*06:01:01G	3089	-0.024604	0.000605
sas	B	B*35:02:01G	DPB1	DPB1*06:01:01G	3087	-0.00887704	7.88e-05
sas	B	B*35:03:01G	DPB1	DPB1*06:01:01G	3088	-0.0259409	0.000673
sas	B	B*35:04:01G	DPB1	DPB1*06:01:01G	3087	0	0
sas	B	B*35:05:01G	DPB1	DPB1*06:01:01G	3088	0.0889414	0.00791058
sas	B	B*35:08:01G	DPB1	DPB1*06:01:01G	3087	-0.00537125	2.89e-05
sas	B	B*35:12:01G	DPB1	DPB1*06:01:01G	3087	0	0
sas	B	B*35:14:01G	DPB1	DPB1*06:01:01G	3087	0	0
sas	B	B*35:16	DPB1	DPB1*06:01:01G	3087	0	0
sas	B	B*35:17:01G	DPB1	DPB1*06:01:01G	3087	0	0
sas	B	B*35:20:01	DPB1	DPB1*06:01:01G	3087	0	0
sas	B	B*35:43:01G	DPB1	DPB1*06:01:01G	3087	-0.00133954	1.79e-06
sas	B	B*37:01:01G	DPB1	DPB1*06:01:01G	3087	-0.0175567	0.000308
sas	B	B*38:01:01G	DPB1	DPB1*06:01:01G	3087	-0.00632668	4e-05
sas	B	B*39:01:01G	DPB1	DPB1*06:01:01G	3089	-0.00698543	4.88e-05
sas	B	B*39:02:02G	DPB1	DPB1*06:01:01G	3087	0	0
sas	B	B*39:05:01G	DPB1	DPB1*06:01:01G	3087	0.138163	0.0190889
sas	B	B*39:06:02G	DPB1	DPB1*06:01:01G	3087	0.0771633	0.00595418
sas	B	B*39:08	DPB1	DPB1*06:01:01G	3087	-0.00133954	1.79e-06
sas	B	B*39:10:01G	DPB1	DPB1*06:01:01G	3087	-0.00299726	8.98e-06
sas	B	B*39:11	DPB1	DPB1*06:01:01G	3087	0	0
sas	B	B*40:01:01G	DPB1	DPB1*06:01:01G	3093	0.0339584	0.00115318
sas	B	B*40:02:01G	DPB1	DPB1*06:01:01G	3088	0.0535553	0.00286817
sas	B	B*40:04:01G	DPB1	DPB1*06:01:01G	3087	0	0
sas	B	B*40:05:01G	DPB1	DPB1*06:01:01G	3087	0	0
sas	B	B*40:06:01G	DPB1	DPB1*06:01:01G	3089	-0.0169846	0.000288
sas	B	B*40:08:01G	DPB1	DPB1*06:01:01G	3087	0	0
sas	B	B*40:11:01G	DPB1	DPB1*06:01:01G	3087	0	0
sas	B	B*40:16:01G	DPB1	DPB1*06:01:01G	3087	0	0
sas	B	B*40:27:01	DPB1	DPB1*06:01:01G	3087	0	0
sas	B	B*41:01:01G	DPB1	DPB1*06:01:01G	3087	-0.00724662	5.25e-05
sas	B	B*41:02:01G	DPB1	DPB1*06:01:01G	3087	0.0601248	0.00361499
sas	B	B*42:01:01G	DPB1	DPB1*06:01:01G	3087	-0.00379311	1.44e-05
sas	B	B*42:02:01G	DPB1	DPB1*06:01:01G	3087	0	0
sas	B	B*44:02:01G	DPB1	DPB1*06:01:01G	3087	-0.0114995	0.000132
sas	B	B*44:03:01G	DPB1	DPB1*06:01:01G	3088	-0.0104733	0.00011
sas	B	B*44:03:02G	DPB1	DPB1*06:01:01G	3087	-0.0231473	0.000536
sas	B	B*44:05:01G	DPB1	DPB1*06:01:01G	3087	-0.00133954	1.79e-06
sas	B	B*44:10	DPB1	DPB1*06:01:01G	3087	0	0
sas	B	B*44:188	DPB1	DPB1*06:01:01G	3087	-0.00189471	3.59e-06
sas	B	B*44:212	DPB1	DPB1*06:01:01G	3087	0	0
sas	B	B*44:221	DPB1	DPB1*06:01:01G	3087	0	0
sas	B	B*44:224	DPB1	DPB1*06:01:01G	3087	-0.00328386	1.08e-05
sas	B	B*44:269	DPB1	DPB1*06:01:01G	3087	-0.00133954	1.79e-06
sas	B	B*44:55	DPB1	DPB1*06:01:01G	3087	-0.00133954	1.79e-06
sas	B	B*45:01:01G	DPB1	DPB1*06:01:01G	3088	-0.00615655	3.79e-05
sas	B	B*47:01:01G	DPB1	DPB1*06:01:01G	3087	0.170134	0.0289455
sas	B	B*48:01:01G	DPB1	DPB1*06:01:01G	3088	-0.00809195	6.55e-05
sas	B	B*49:01:01G	DPB1	DPB1*06:01:01G	3087	0.0305865	0.000936
sas	B	B*50:01:01G	DPB1	DPB1*06:01:01G	3088	-0.0135999	0.000185
sas	B	B*50:02:01G	DPB1	DPB1*06:01:01G	3087	0	0
sas	B	B*51:01:01G	DPB1	DPB1*06:01:01G	3093	0.000208	4.33e-08
sas	B	B*51:02:01G	DPB1	DPB1*06:01:01G	3087	-0.00189471	3.59e-06
sas	B	B*51:08:01G	DPB1	DPB1*06:01:01G	3087	-0.00133954	1.79e-06
sas	B	B*52:01:01G	DPB1	DPB1*06:01:01G	3093	-0.0139249	0.000194
sas	B	B*52:01:02G	DPB1	DPB1*06:01:01G	3088	-0.00299628	8.98e-06
sas	B	B*53:01:01G	DPB1	DPB1*06:01:01G	3087	-0.00672392	4.52e-05
sas	B	B*55:01:01G	DPB1	DPB1*06:01:01G	3089	-0.0143643	0.000206
sas	B	B*56:01:01G	DPB1	DPB1*06:01:01G	3087	0.0285053	0.000813
sas	B	B*57:01:01G	DPB1	DPB1*06:01:01G	3092	-0.024043	0.000578
sas	B	B*57:02:01G	DPB1	DPB1*06:01:01G	3087	-0.00133954	1.79e-06
sas	B	B*57:03:01G	DPB1	DPB1*06:01:01G	3087	-0.00268039	7.18e-06
sas	B	B*57:04:01	DPB1	DPB1*06:01:01G	3087	-0.00133954	1.79e-06
sas	B	B*58:01:01G	DPB1	DPB1*06:01:01G	3088	-0.00745936	5.56e-05
sas	B	B*58:02:01G	DPB1	DPB1*06:01:01G	3087	-0.00232091	5.39e-06
sas	B	B*78:01:01G	DPB1	DPB1*06:01:01G	3087	-0.00133954	1.79e-06
sas	B	B*81:01:01G	DPB1	DPB1*06:01:01G	3087	0	0
sas	B	B*82:01:01G	DPB1	DPB1*06:01:01G	3087	0	0
sas	B	B*07:02:01G	DPB1	DPB1*09:01:01G	3095	-0.0489676	0.00239783
sas	B	B*07:05:01G	DPB1	DPB1*09:01:01G	3089	-0.0108208	0.000117
sas	B	B*07:359	DPB1	DPB1*09:01:01G	3087	-0.00901359	8.12e-05
sas	B	B*08:01:01G	DPB1	DPB1*09:01:01G	3095	-0.0006	3.6e-07
sas	B	B*13:02:01G	DPB1	DPB1*09:01:01G	3089	-0.00667531	4.46e-05
sas	B	B*14:01:01G	DPB1	DPB1*09:01:01G	3087	0.00773673	5.99e-05
sas	B	B*14:02:01G	DPB1	DPB1*09:01:01G	3088	-0.0207627	0.000431
sas	B	B*14:03	DPB1	DPB1*09:01:01G	3087	0	0
sas	B	B*15:01:01G	DPB1	DPB1*09:01:01G	3087	0.0555992	0.00309128
sas	B	B*15:03:01G	DPB1	DPB1*09:01:01G	3087	0.00362715	1.32e-05
sas	B	B*15:04:01G	DPB1	DPB1*09:01:01G	3087	-0.00520231	2.71e-05
sas	B	B*15:10:01G	DPB1	DPB1*09:01:01G	3087	-0.0127533	0.000163
sas	B	B*15:15:01G	DPB1	DPB1*09:01:01G	3087	0	0
sas	B	B*15:16:01G	DPB1	DPB1*09:01:01G	3088	-0.00735589	5.41e-05
sas	B	B*15:17:01G	DPB1	DPB1*09:01:01G	3088	0.0334815	0.00112101
sas	B	B*15:18:01G	DPB1	DPB1*09:01:01G	3088	0.0472171	0.00222945
sas	B	B*15:30:01G	DPB1	DPB1*09:01:01G	3087	0	0
sas	B	B*15:39:01G	DPB1	DPB1*09:01:01G	3087	0	0
sas	B	B*18:01:01G	DPB1	DPB1*09:01:01G	3091	-0.0087068	7.58e-05
sas	B	B*27:02:01G	DPB1	DPB1*09:01:01G	3087	-0.0147311	0.000217
sas	B	B*27:03	DPB1	DPB1*09:01:01G	3087	-0.00520231	2.71e-05
sas	B	B*27:05:02G	DPB1	DPB1*09:01:01G	3091	-0.0113621	0.000129
sas	B	B*35:01:01G	DPB1	DPB1*09:01:01G	3089	-0.000166	2.76e-08
sas	B	B*35:02:01G	DPB1	DPB1*09:01:01G	3087	0.010275	0.000106
sas	B	B*35:03:01G	DPB1	DPB1*09:01:01G	3088	0.0503253	0.00253264
sas	B	B*35:04:01G	DPB1	DPB1*09:01:01G	3087	0	0
sas	B	B*35:05:01G	DPB1	DPB1*09:01:01G	3088	-0.0266258	0.000709
sas	B	B*35:08:01G	DPB1	DPB1*09:01:01G	3087	0.0109556	0.00012
sas	B	B*35:12:01G	DPB1	DPB1*09:01:01G	3087	0	0
sas	B	B*35:14:01G	DPB1	DPB1*09:01:01G	3087	0	0
sas	B	B*35:16	DPB1	DPB1*09:01:01G	3087	0	0
sas	B	B*35:17:01G	DPB1	DPB1*09:01:01G	3087	0	0
sas	B	B*35:20:01	DPB1	DPB1*09:01:01G	3087	0	0
sas	B	B*35:43:01G	DPB1	DPB1*09:01:01G	3087	-0.00520231	2.71e-05
sas	B	B*37:01:01G	DPB1	DPB1*09:01:01G	3087	0.0656933	0.00431561
sas	B	B*38:01:01G	DPB1	DPB1*09:01:01G	3087	0.000413	1.7e-07
sas	B	B*39:01:01G	DPB1	DPB1*09:01:01G	3089	0.0095509	9.12e-05
sas	B	B*39:02:02G	DPB1	DPB1*09:01:01G	3087	0	0
sas	B	B*39:05:01G	DPB1	DPB1*09:01:01G	3087	-0.00901359	8.12e-05
sas	B	B*39:06:02G	DPB1	DPB1*09:01:01G	3087	-0.0156272	0.000244
sas	B	B*39:08	DPB1	DPB1*09:01:01G	3087	-0.00520231	2.71e-05
sas	B	B*39:10:01G	DPB1	DPB1*09:01:01G	3087	-0.0116403	0.000135
sas	B	B*39:11	DPB1	DPB1*09:01:01G	3087	0	0
sas	B	B*40:01:01G	DPB1	DPB1*09:01:01G	3093	-0.036536	0.00133488
sas	B	B*40:02:01G	DPB1	DPB1*09:01:01G	3088	-0.0236418	0.000559
sas	B	B*40:04:01G	DPB1	DPB1*09:01:01G	3087	0	0
sas	B	B*40:05:01G	DPB1	DPB1*09:01:01G	3087	0	0
sas	B	B*40:06:01G	DPB1	DPB1*09:01:01G	3089	-0.00681094	4.64e-05
sas	B	B*40:08:01G	DPB1	DPB1*09:01:01G	3087	0	0
sas	B	B*40:11:01G	DPB1	DPB1*09:01:01G	3087	0	0
sas	B	B*40:16:01G	DPB1	DPB1*09:01:01G	3087	0	0
sas	B	B*40:27:01	DPB1	DPB1*09:01:01G	3087	0	0
sas	B	B*41:01:01G	DPB1	DPB1*09:01:01G	3087	-0.0163022	0.000266
sas	B	B*41:02:01G	DPB1	DPB1*09:01:01G	3087	-0.00250576	6.28e-06
sas	B	B*42:01:01G	DPB1	DPB1*09:01:01G	3087	-0.0147311	0.000217
sas	B	B*42:02:01G	DPB1	DPB1*09:01:01G	3087	0	0
sas	B	B*44:02:01G	DPB1	DPB1*09:01:01G	3087	0.00075	5.63e-07
sas	B	B*44:03:01G	DPB1	DPB1*09:01:01G	3088	-0.0158516	0.000251
sas	B	B*44:03:02G	DPB1	DPB1*09:01:01G	3087	-0.00821393	6.75e-05
sas	B	B*44:05:01G	DPB1	DPB1*09:01:01G	3087	-0.00520231	2.71e-05
sas	B	B*44:10	DPB1	DPB1*09:01:01G	3087	0	0
sas	B	B*44:188	DPB1	DPB1*09:01:01G	3087	-0.00735837	5.41e-05
sas	B	B*44:212	DPB1	DPB1*09:01:01G	3087	0	0
sas	B	B*44:221	DPB1	DPB1*09:01:01G	3087	0	0
sas	B	B*44:224	DPB1	DPB1*09:01:01G	3087	0.0131818	0.000174
sas	B	B*44:269	DPB1	DPB1*09:01:01G	3087	-0.00520231	2.71e-05
sas	B	B*44:55	DPB1	DPB1*09:01:01G	3087	-0.00520231	2.71e-05
sas	B	B*45:01:01G	DPB1	DPB1*09:01:01G	3088	-0.0100129	0.0001
sas	B	B*47:01:01G	DPB1	DPB1*09:01:01G	3087	-0.00735837	5.41e-05
sas	B	B*48:01:01G	DPB1	DPB1*09:01:01G	3088	-0.0213319	0.000455
sas	B	B*49:01:01G	DPB1	DPB1*09:01:01G	3087	0.00893981	7.99e-05
sas	B	B*50:01:01G	DPB1	DPB1*09:01:01G	3088	-0.0291595	0.00085
sas	B	B*50:02:01G	DPB1	DPB1*09:01:01G	3087	0	0
sas	B	B*51:01:01G	DPB1	DPB1*09:01:01G	3093	0.00846894	7.17e-05
sas	B	B*51:02:01G	DPB1	DPB1*09:01:01G	3087	-0.00735837	5.41e-05
sas	B	B*51:08:01G	DPB1	DPB1*09:01:01G	3087	-0.00520231	2.71e-05
sas	B	B*52:01:01G	DPB1	DPB1*09:01:01G	3093	-0.0082127	6.74e-05
sas	B	B*52:01:02G	DPB1	DPB1*09:01:01G	3088	0.0167692	0.000281
sas	B	B*53:01:01G	DPB1	DPB1*09:01:01G	3087	-0.0133684	0.000179
sas	B	B*55:01:01G	DPB1	DPB1*09:01:01G	3089	-0.00153758	2.36e-06
sas	B	B*56:01:01G	DPB1	DPB1*09:01:01G	3087	-0.00510853	2.61e-05
sas	B	B*57:01:01G	DPB1	DPB1*09:01:01G	3092	0.091379	0.00835012
sas	B	B*57:02:01G	DPB1	DPB1*09:01:01G	3087	-0.00520231	2.71e-05
sas	B	B*57:03:01G	DPB1	DPB1*09:01:01G	3087	-0.0104097	0.000108
sas	B	B*57:04:01	DPB1	DPB1*09:01:01G	3087	-0.00520231	2.71e-05
sas	B	B*58:01:01G	DPB1	DPB1*09:01:01G	3088	0.0372851	0.00139018
sas	B	B*58:02:01G	DPB1	DPB1*09:01:01G	3087	-0.00901359	8.12e-05
sas	B	B*78:01:01G	DPB1	DPB1*09:01:01G	3087	-0.00520231	2.71e-05
sas	B	B*81:01:01G	DPB1	DPB1*09:01:01G	3087	0	0
sas	B	B*82:01:01G	DPB1	DPB1*09:01:01G	3087	0	0
sas	B	B*07:02:01G	DPB1	DPB1*10:01:01G	3095	-0.0103529	0.000107
sas	B	B*07:05:01G	DPB1	DPB1*10:01:01G	3089	-0.0100546	0.000101
sas	B	B*07:359	DPB1	DPB1*10:01:01G	3087	-0.00468087	2.19e-05
sas	B	B*08:01:01G	DPB1	DPB1*10:01:01G	3095	-0.0148243	0.00022
sas	B	B*13:02:01G	DPB1	DPB1*10:01:01G	3089	-0.0263372	0.000694
sas	B	B*14:01:01G	DPB1	DPB1*10:01:01G	3087	-0.00765003	5.85e-05
sas	B	B*14:02:01G	DPB1	DPB1*10:01:01G	3088	-0.0160903	0.000259
sas	B	B*14:03	DPB1	DPB1*10:01:01G	3087	0	0
sas	B	B*15:01:01G	DPB1	DPB1*10:01:01G	3087	-0.0257335	0.000662
sas	B	B*15:03:01G	DPB1	DPB1*10:01:01G	3087	0.0302849	0.000917
sas	B	B*15:04:01G	DPB1	DPB1*10:01:01G	3087	0.119944	0.0143866
sas	B	B*15:10:01G	DPB1	DPB1*10:01:01G	3087	-0.00662297	4.39e-05
sas	B	B*15:15:01G	DPB1	DPB1*10:01:01G	3087	0	0
sas	B	B*15:16:01G	DPB1	DPB1*10:01:01G	3088	-0.00382004	1.46e-05
sas	B	B*15:17:01G	DPB1	DPB1*10:01:01G	3088	0.00419757	1.76e-05
sas	B	B*15:18:01G	DPB1	DPB1*10:01:01G	3088	0.0176153	0.00031
sas	B	B*15:30:01G	DPB1	DPB1*10:01:01G	3087	0	0
sas	B	B*15:39:01G	DPB1	DPB1*10:01:01G	3087	0	0
sas	B	B*18:01:01G	DPB1	DPB1*10:01:01G	3091	-0.00668649	4.47e-05
sas	B	B*27:02:01G	DPB1	DPB1*10:01:01G	3087	-0.00765003	5.85e-05
sas	B	B*27:03	DPB1	DPB1*10:01:01G	3087	-0.00270162	7.3e-06
sas	B	B*27:05:02G	DPB1	DPB1*10:01:01G	3091	-0.0105326	0.000111
sas	B	B*35:01:01G	DPB1	DPB1*10:01:01G	3089	0.0283516	0.000804
sas	B	B*35:02:01G	DPB1	DPB1*10:01:01G	3087	-0.0179034	0.000321
sas	B	B*35:03:01G	DPB1	DPB1*10:01:01G	3088	-0.0115891	0.000134
sas	B	B*35:04:01G	DPB1	DPB1*10:01:01G	3087	0	0
sas	B	B*35:05:01G	DPB1	DPB1*10:01:01G	3088	-0.0138272	0.000191
sas	B	B*35:08:01G	DPB1	DPB1*10:01:01G	3087	0.0506396	0.00256437
sas	B	B*35:12:01G	DPB1	DPB1*10:01:01G	3087	0	0
sas	B	B*35:14:01G	DPB1	DPB1*10:01:01G	3087	0	0
sas	B	B*35:16	DPB1	DPB1*10:01:01G	3087	0	0
sas	B	B*35:17:01G	DPB1	DPB1*10:01:01G	3087	0	0
sas	B	B*35:20:01	DPB1	DPB1*10:01:01G	3087	0	0
sas	B	B*35:43:01G	DPB1	DPB1*10:01:01G	3087	-0.00270162	7.3e-06
sas	B	B*37:01:01G	DPB1	DPB1*10:01:01G	3087	0.121641	0.0147966
sas	B	B*38:01:01G	DPB1	DPB1*10:01:01G	3087	0.0113759	0.000129
sas	B	B*39:01:01G	DPB1	DPB1*10:01:01G	3089	-0.0140883	0.000198
sas	B	B*39:02:02G	DPB1	DPB1*10:01:01G	3087	0	0
sas	B	B*39:05:01G	DPB1	DPB1*10:01:01G	3087	-0.00468087	2.19e-05
sas	B	B*39:06:02G	DPB1	DPB1*10:01:01G	3087	-0.0081154	6.59e-05
sas	B	B*39:08	DPB1	DPB1*10:01:01G	3087	-0.00270162	7.3e-06
sas	B	B*39:10:01G	DPB1	DPB1*10:01:01G	3087	-0.00604493	3.65e-05
sas	B	B*39:11	DPB1	DPB1*10:01:01G	3087	0	0
sas	B	B*40:01:01G	DPB1	DPB1*10:01:01G	3093	-0.0119034	0.000142
sas	B	B*40:02:01G	DPB1	DPB1*10:01:01G	3088	-0.0209424	0.000439
sas	B	B*40:04:01G	DPB1	DPB1*10:01:01G	3087	0	0
sas	B	B*40:05:01G	DPB1	DPB1*10:01:01G	3087	0	0
sas	B	B*40:06:01G	DPB1	DPB1*10:01:01G	3089	-0.00436409	1.9e-05
sas	B	B*40:08:01G	DPB1	DPB1*10:01:01G	3087	0	0
sas	B	B*40:11:01G	DPB1	DPB1*10:01:01G	3087	0	0
sas	B	B*40:16:01G	DPB1	DPB1*10:01:01G	3087	0	0
sas	B	B*40:27:01	DPB1	DPB1*10:01:01G	3087	0	0
sas	B	B*41:01:01G	DPB1	DPB1*10:01:01G	3087	-0.0146151	0.000214
sas	B	B*41:02:01G	DPB1	DPB1*10:01:01G	3087	0.0227178	0.000516
sas	B	B*42:01:01G	DPB1	DPB1*10:01:01G	3087	-0.00765003	5.85e-05
sas	B	B*42:02:01G	DPB1	DPB1*10:01:01G	3087	0	0
sas	B	B*44:02:01G	DPB1	DPB1*10:01:01G	3087	0.020677	0.000428
sas	B	B*44:03:01G	DPB1	DPB1*10:01:01G	3088	0.0108513	0.000118
sas	B	B*44:03:02G	DPB1	DPB1*10:01:01G	3087	0.0359843	0.00129487
sas	B	B*44:05:01G	DPB1	DPB1*10:01:01G	3087	-0.00270162	7.3e-06
sas	B	B*44:10	DPB1	DPB1*10:01:01G	3087	0	0
sas	B	B*44:188	DPB1	DPB1*10:01:01G	3087	-0.00382129	1.46e-05
sas	B	B*44:212	DPB1	DPB1*10:01:01G	3087	0	0
sas	B	B*44:221	DPB1	DPB1*10:01:01G	3087	0	0
sas	B	B*44:224	DPB1	DPB1*10:01:01G	3087	-0.00662297	4.39e-05
sas	B	B*44:269	DPB1	DPB1*10:01:01G	3087	-0.00270162	7.3e-06
sas	B	B*44:55	DPB1	DPB1*10:01:01G	3087	0.119944	0.0143866
sas	B	B*45:01:01G	DPB1	DPB1*10:01:01G	3088	-0.0124166	0.000154
sas	B	B*47:01:01G	DPB1	DPB1*10:01:01G	3087	-0.00382129	1.46e-05
sas	B	B*48:01:01G	DPB1	DPB1*10:01:01G	3088	-0.01632	0.000266
sas	B	B*49:01:01G	DPB1	DPB1*10:01:01G	3087	-0.0163254	0.000267
sas	B	B*50:01:01G	DPB1	DPB1*10:01:01G	3088	-0.0160012	0.000256
sas	B	B*50:02:01G	DPB1	DPB1*10:01:01G	3087	0	0
sas	B	B*51:01:01G	DPB1	DPB1*10:01:01G	3093	-0.0194473	0.000378
sas	B	B*51:02:01G	DPB1	DPB1*10:01:01G	3087	-0.00382129	1.46e-05
sas	B	B*51:08:01G	DPB1	DPB1*10:01:01G	3087	-0.00270162	7.3e-06
sas	B	B*52:01:01G	DPB1	DPB1*10:01:01G	3093	-0.0159875	0.000256
sas	B	B*52:01:02G	DPB1	DPB1*10:01:01G	3088	-0.00604295	3.65e-05
sas	B	B*53:01:01G	DPB1	DPB1*10:01:01G	3087	-0.013561	0.000184
sas	B	B*55:01:01G	DPB1	DPB1*10:01:01G	3089	0.00596819	3.56e-05
sas	B	B*56:01:01G	DPB1	DPB1*10:01:01G	3087	0.000994	9.89e-07
sas	B	B*57:01:01G	DPB1	DPB1*10:01:01G	3092	0.0145062	0.00021
sas	B	B*57:02:01G	DPB1	DPB1*10:01:01G	3087	-0.00270162	7.3e-06
sas	B	B*57:03:01G	DPB1	DPB1*10:01:01G	3087	-0.00540588	2.92e-05
sas	B	B*57:04:01	DPB1	DPB1*10:01:01G	3087	-0.00270162	7.3e-06
sas	B	B*58:01:01G	DPB1	DPB1*10:01:01G	3088	0.0073913	5.46e-05
sas	B	B*58:02:01G	DPB1	DPB1*10:01:01G	3087	-0.00468087	2.19e-05
sas	B	B*78:01:01G	DPB1	DPB1*10:01:01G	3087	-0.00270162	7.3e-06
sas	B	B*81:01:01G	DPB1	DPB1*10:01:01G	3087	0	0
sas	B	B*82:01:01G	DPB1	DPB1*10:01:01G	3087	0	0
sas	B	B*07:02:01G	DPB1	DPB1*11:01:01G	3095	-0.0052446	2.75e-05
sas	B	B*07:05:01G	DPB1	DPB1*11:01:01G	3089	-0.0129977	0.000169
sas	B	B*07:359	DPB1	DPB1*11:01:01G	3087	-0.00194837	3.8e-06
sas	B	B*08:01:01G	DPB1	DPB1*11:01:01G	3095	0.0348803	0.00121663
sas	B	B*13:02:01G	DPB1	DPB1*11:01:01G	3089	-0.0109627	0.00012
sas	B	B*14:01:01G	DPB1	DPB1*11:01:01G	3087	-0.00318426	1.01e-05
sas	B	B*14:02:01G	DPB1	DPB1*11:01:01G	3088	-0.00669747	4.49e-05
sas	B	B*14:03	DPB1	DPB1*11:01:01G	3087	0	0
sas	B	B*15:01:01G	DPB1	DPB1*11:01:01G	3087	-0.0107113	0.000115
sas	B	B*15:03:01G	DPB1	DPB1*11:01:01G	3087	-0.00356127	1.27e-05
sas	B	B*15:04:01G	DPB1	DPB1*11:01:01G	3087	-0.00112453	1.26e-06
sas	B	B*15:10:01G	DPB1	DPB1*11:01:01G	3087	-0.00275675	7.6e-06
sas	B	B*15:15:01G	DPB1	DPB1*11:01:01G	3087	0	0
sas	B	B*15:16:01G	DPB1	DPB1*11:01:01G	3088	-0.00159006	2.53e-06
sas	B	B*15:17:01G	DPB1	DPB1*11:01:01G	3088	-0.00973232	9.47e-05
sas	B	B*15:18:01G	DPB1	DPB1*11:01:01G	3088	-0.0101205	0.000102
sas	B	B*15:30:01G	DPB1	DPB1*11:01:01G	3087	0	0
sas	B	B*15:39:01G	DPB1	DPB1*11:01:01G	3087	0	0
sas	B	B*18:01:01G	DPB1	DPB1*11:01:01G	3091	-0.0147818	0.000219
sas	B	B*27:02:01G	DPB1	DPB1*11:01:01G	3087	-0.00318426	1.01e-05
sas	B	B*27:03	DPB1	DPB1*11:01:01G	3087	-0.00112453	1.26e-06
sas	B	B*27:05:02G	DPB1	DPB1*11:01:01G	3091	-0.00999087	9.98e-05
sas	B	B*35:01:01G	DPB1	DPB1*11:01:01G	3089	-0.003935	1.55e-05
sas	B	B*35:02:01G	DPB1	DPB1*11:01:01G	3087	-0.00745214	5.55e-05
sas	B	B*35:03:01G	DPB1	DPB1*11:01:01G	3088	-0.00576572	3.32e-05
sas	B	B*35:04:01G	DPB1	DPB1*11:01:01G	3087	0	0
sas	B	B*35:05:01G	DPB1	DPB1*11:01:01G	3088	-0.00575548	3.31e-05
sas	B	B*35:08:01G	DPB1	DPB1*11:01:01G	3087	-0.00450908	2.03e-05
sas	B	B*35:12:01G	DPB1	DPB1*11:01:01G	3087	0	0
sas	B	B*35:14:01G	DPB1	DPB1*11:01:01G	3087	0	0
sas	B	B*35:16	DPB1	DPB1*11:01:01G	3087	0	0
sas	B	B*35:17:01G	DPB1	DPB1*11:01:01G	3087	0	0
sas	B	B*35:20:01	DPB1	DPB1*11:01:01G	3087	0	0
sas	B	B*35:43:01G	DPB1	DPB1*11:01:01G	3087	-0.00112453	1.26e-06
sas	B	B*37:01:01G	DPB1	DPB1*11:01:01G	3087	-0.0147386	0.000217
sas	B	B*38:01:01G	DPB1	DPB1*11:01:01G	3087	-0.00531115	2.82e-05
sas	B	B*39:01:01G	DPB1	DPB1*11:01:01G	3089	-0.00586417	3.44e-05
sas	B	B*39:02:02G	DPB1	DPB1*11:01:01G	3087	0	0
sas	B	B*39:05:01G	DPB1	DPB1*11:01:01G	3087	-0.00194837	3.8e-06
sas	B	B*39:06:02G	DPB1	DPB1*11:01:01G	3087	-0.00337796	1.14e-05
sas	B	B*39:08	DPB1	DPB1*11:01:01G	3087	-0.00112453	1.26e-06
sas	B	B*39:10:01G	DPB1	DPB1*11:01:01G	3087	-0.00251615	6.33e-06
sas	B	B*39:11	DPB1	DPB1*11:01:01G	3087	0	0
sas	B	B*40:01:01G	DPB1	DPB1*11:01:01G	3093	0.00509901	2.6e-05
sas	B	B*40:02:01G	DPB1	DPB1*11:01:01G	3088	0.0293034	0.000859
sas	B	B*40:04:01G	DPB1	DPB1*11:01:01G	3087	0	0
sas	B	B*40:05:01G	DPB1	DPB1*11:01:01G	3087	0	0
sas	B	B*40:06:01G	DPB1	DPB1*11:01:01G	3089	-0.0242117	0.000586
sas	B	B*40:08:01G	DPB1	DPB1*11:01:01G	3087	0	0
sas	B	B*40:11:01G	DPB1	DPB1*11:01:01G	3087	0	0
sas	B	B*40:16:01G	DPB1	DPB1*11:01:01G	3087	0	0
sas	B	B*40:27:01	DPB1	DPB1*11:01:01G	3087	0	0
sas	B	B*41:01:01G	DPB1	DPB1*11:01:01G	3087	-0.00608343	3.7e-05
sas	B	B*41:02:01G	DPB1	DPB1*11:01:01G	3087	-0.00421649	1.78e-05
sas	B	B*42:01:01G	DPB1	DPB1*11:01:01G	3087	-0.00318426	1.01e-05
sas	B	B*42:02:01G	DPB1	DPB1*11:01:01G	3087	0	0
sas	B	B*44:02:01G	DPB1	DPB1*11:01:01G	3087	0.024838	0.000617
sas	B	B*44:03:01G	DPB1	DPB1*11:01:01G	3088	0.135788	0.0184383
sas	B	B*44:03:02G	DPB1	DPB1*11:01:01G	3087	-0.0194318	0.000378
sas	B	B*44:05:01G	DPB1	DPB1*11:01:01G	3087	-0.00112453	1.26e-06
sas	B	B*44:10	DPB1	DPB1*11:01:01G	3087	0	0
sas	B	B*44:188	DPB1	DPB1*11:01:01G	3087	-0.00159058	2.53e-06
sas	B	B*44:212	DPB1	DPB1*11:01:01G	3087	0	0
sas	B	B*44:221	DPB1	DPB1*11:01:01G	3087	0	0
sas	B	B*44:224	DPB1	DPB1*11:01:01G	3087	-0.00275675	7.6e-06
sas	B	B*44:269	DPB1	DPB1*11:01:01G	3087	-0.00112453	1.26e-06
sas	B	B*44:55	DPB1	DPB1*11:01:01G	3087	-0.00112453	1.26e-06
sas	B	B*45:01:01G	DPB1	DPB1*11:01:01G	3088	-0.00516833	2.67e-05
sas	B	B*47:01:01G	DPB1	DPB1*11:01:01G	3087	-0.00159058	2.53e-06
sas	B	B*48:01:01G	DPB1	DPB1*11:01:01G	3088	-0.00679307	4.61e-05
sas	B	B*49:01:01G	DPB1	DPB1*11:01:01G	3087	-0.00679528	4.62e-05
sas	B	B*50:01:01G	DPB1	DPB1*11:01:01G	3088	-0.0114169	0.00013
sas	B	B*50:02:01G	DPB1	DPB1*11:01:01G	3087	0	0
sas	B	B*51:01:01G	DPB1	DPB1*11:01:01G	3093	0.00936313	8.77e-05
sas	B	B*51:02:01G	DPB1	DPB1*11:01:01G	3087	-0.00159058	2.53e-06
sas	B	B*51:08:01G	DPB1	DPB1*11:01:01G	3087	-0.00112453	1.26e-06
sas	B	B*52:01:01G	DPB1	DPB1*11:01:01G	3093	-0.0223208	0.000498
sas	B	B*52:01:02G	DPB1	DPB1*11:01:01G	3088	-0.00251533	6.33e-06
sas	B	B*53:01:01G	DPB1	DPB1*11:01:01G	3087	0.0524386	0.00274981
sas	B	B*55:01:01G	DPB1	DPB1*11:01:01G	3089	-0.0120586	0.000145
sas	B	B*56:01:01G	DPB1	DPB1*11:01:01G	3087	0.0369941	0.00136856
sas	B	B*57:01:01G	DPB1	DPB1*11:01:01G	3092	0.0128364	0.000165
sas	B	B*57:02:01G	DPB1	DPB1*11:01:01G	3087	-0.00112453	1.26e-06
sas	B	B*57:03:01G	DPB1	DPB1*11:01:01G	3087	-0.00225015	5.06e-06
sas	B	B*57:04:01	DPB1	DPB1*11:01:01G	3087	-0.00112453	1.26e-06
sas	B	B*58:01:01G	DPB1	DPB1*11:01:01G	3088	-0.0187135	0.00035
sas	B	B*58:02:01G	DPB1	DPB1*11:01:01G	3087	-0.00194837	3.8e-06
sas	B	B*78:01:01G	DPB1	DPB1*11:01:01G	3087	-0.00112453	1.26e-06
sas	B	B*81:01:01G	DPB1	DPB1*11:01:01G	3087	0	0
sas	B	B*82:01:01G	DPB1	DPB1*11:01:01G	3087	0	0
sas	B	B*07:02:01G	DPB1	DPB1*13:01:01G	3095	-0.0229582	0.000527
sas	B	B*07:05:01G	DPB1	DPB1*13:01:01G	3089	-0.0323131	0.00104414
sas	B	B*07:359	DPB1	DPB1*13:01:01G	3087	0.0182505	0.000333
sas	B	B*08:01:01G	DPB1	DPB1*13:01:01G	3095	-0.015981	0.000255
sas	B	B*13:02:01G	DPB1	DPB1*13:01:01G	3089	-0.00321479	1.03e-05
sas	B	B*14:01:01G	DPB1	DPB1*13:01:01G	3087	0.017667	0.000312
sas	B	B*14:02:01G	DPB1	DPB1*13:01:01G	3088	0.00191854	3.68e-06
sas	B	B*14:03	DPB1	DPB1*13:01:01G	3087	0	0
sas	B	B*15:01:01G	DPB1	DPB1*13:01:01G	3087	-0.0259372	0.000673
sas	B	B*15:03:01G	DPB1	DPB1*13:01:01G	3087	0.0115988	0.000135
sas	B	B*15:04:01G	DPB1	DPB1*13:01:01G	3087	-0.00664395	4.41e-05
sas	B	B*15:10:01G	DPB1	DPB1*13:01:01G	3087	0.00476757	2.27e-05
sas	B	B*15:15:01G	DPB1	DPB1*13:01:01G	3087	0	0
sas	B	B*15:16:01G	DPB1	DPB1*13:01:01G	3088	-0.00939424	8.83e-05
sas	B	B*15:17:01G	DPB1	DPB1*13:01:01G	3088	-0.0111487	0.000124
sas	B	B*15:18:01G	DPB1	DPB1*13:01:01G	3088	-0.00121778	1.48e-06
sas	B	B*15:30:01G	DPB1	DPB1*13:01:01G	3087	0	0
sas	B	B*15:39:01G	DPB1	DPB1*13:01:01G	3087	0	0
sas	B	B*18:01:01G	DPB1	DPB1*13:01:01G	3091	-0.0106246	0.000113
sas	B	B*27:02:01G	DPB1	DPB1*13:01:01G	3087	-0.000573	3.28e-07
sas	B	B*27:03	DPB1	DPB1*13:01:01G	3087	-0.00664395	4.41e-05
sas	B	B*27:05:02G	DPB1	DPB1*13:01:01G	3091	-0.00809056	6.55e-05
sas	B	B*35:01:01G	DPB1	DPB1*13:01:01G	3089	-0.00319977	1.02e-05
sas	B	B*35:02:01G	DPB1	DPB1*13:01:01G	3087	-0.014965	0.000224
sas	B	B*35:03:01G	DPB1	DPB1*13:01:01G	3088	0.022158	0.000491
sas	B	B*35:04:01G	DPB1	DPB1*13:01:01G	3087	0	0
sas	B	B*35:05:01G	DPB1	DPB1*13:01:01G	3088	-0.00364391	1.33e-05
sas	B	B*35:08:01G	DPB1	DPB1*13:01:01G	3087	-0.000812	6.59e-07
sas	B	B*35:12:01G	DPB1	DPB1*13:01:01G	3087	0	0
sas	B	B*35:14:01G	DPB1	DPB1*13:01:01G	3087	0	0
sas	B	B*35:16	DPB1	DPB1*13:01:01G	3087	0	0
sas	B	B*35:17:01G	DPB1	DPB1*13:01:01G	3087	0	0
sas	B	B*35:20:01	DPB1	DPB1*13:01:01G	3087	0	0
sas	B	B*35:43:01G	DPB1	DPB1*13:01:01G	3087	-0.00664395	4.41e-05
sas	B	B*37:01:01G	DPB1	DPB1*13:01:01G	3087	-0.00556407	3.1e-05
sas	B	B*38:01:01G	DPB1	DPB1*13:01:01G	3087	0.0193263	0.000374
sas	B	B*39:01:01G	DPB1	DPB1*13:01:01G	3089	-0.0246863	0.000609
sas	B	B*39:02:02G	DPB1	DPB1*13:01:01G	3087	0	0
sas	B	B*39:05:01G	DPB1	DPB1*13:01:01G	3087	0.0182505	0.000333
sas	B	B*39:06:02G	DPB1	DPB1*13:01:01G	3087	-0.0199577	0.000398
sas	B	B*39:08	DPB1	DPB1*13:01:01G	3087	-0.00664395	4.41e-05
sas	B	B*39:10:01G	DPB1	DPB1*13:01:01G	3087	-0.014866	0.000221
sas	B	B*39:11	DPB1	DPB1*13:01:01G	3087	0	0
sas	B	B*40:01:01G	DPB1	DPB1*13:01:01G	3093	-0.030188	0.000911
sas	B	B*40:02:01G	DPB1	DPB1*13:01:01G	3088	-0.017638	0.000311
sas	B	B*40:04:01G	DPB1	DPB1*13:01:01G	3087	0	0
sas	B	B*40:05:01G	DPB1	DPB1*13:01:01G	3087	0	0
sas	B	B*40:06:01G	DPB1	DPB1*13:01:01G	3089	-0.0400603	0.00160483
sas	B	B*40:08:01G	DPB1	DPB1*13:01:01G	3087	0	0
sas	B	B*40:11:01G	DPB1	DPB1*13:01:01G	3087	0	0
sas	B	B*40:16:01G	DPB1	DPB1*13:01:01G	3087	0	0
sas	B	B*40:27:01	DPB1	DPB1*13:01:01G	3087	0	0
sas	B	B*41:01:01G	DPB1	DPB1*13:01:01G	3087	-0.0263292	0.000693
sas	B	B*41:02:01G	DPB1	DPB1*13:01:01G	3087	-0.0111102	0.000123
sas	B	B*42:01:01G	DPB1	DPB1*13:01:01G	3087	-0.0188133	0.000354
sas	B	B*42:02:01G	DPB1	DPB1*13:01:01G	3087	0	0
sas	B	B*44:02:01G	DPB1	DPB1*13:01:01G	3087	0.00440666	1.94e-05
sas	B	B*44:03:01G	DPB1	DPB1*13:01:01G	3088	-0.0116419	0.000136
sas	B	B*44:03:02G	DPB1	DPB1*13:01:01G	3087	0.017817	0.000317
sas	B	B*44:05:01G	DPB1	DPB1*13:01:01G	3087	-0.00664395	4.41e-05
sas	B	B*44:10	DPB1	DPB1*13:01:01G	3087	0	0
sas	B	B*44:188	DPB1	DPB1*13:01:01G	3087	-0.00939749	8.83e-05
sas	B	B*44:212	DPB1	DPB1*13:01:01G	3087	0	0
sas	B	B*44:221	DPB1	DPB1*13:01:01G	3087	0	0
sas	B	B*44:224	DPB1	DPB1*13:01:01G	3087	-0.0162875	0.000265
sas	B	B*44:269	DPB1	DPB1*13:01:01G	3087	0.0448884	0.00201497
sas	B	B*44:55	DPB1	DPB1*13:01:01G	3087	-0.00664395	4.41e-05
sas	B	B*45:01:01G	DPB1	DPB1*13:01:01G	3088	-0.0192533	0.000371
sas	B	B*47:01:01G	DPB1	DPB1*13:01:01G	3087	-0.00939749	8.83e-05
sas	B	B*48:01:01G	DPB1	DPB1*13:01:01G	3088	0.000737	5.43e-07
sas	B	B*49:01:01G	DPB1	DPB1*13:01:01G	3087	-0.0237586	0.000564
sas	B	B*50:01:01G	DPB1	DPB1*13:01:01G	3088	-0.02424	0.000588
sas	B	B*50:02:01G	DPB1	DPB1*13:01:01G	3087	0	0
sas	B	B*51:01:01G	DPB1	DPB1*13:01:01G	3093	0.00953541	9.09e-05
sas	B	B*51:02:01G	DPB1	DPB1*13:01:01G	3087	-0.00939749	8.83e-05
sas	B	B*51:08:01G	DPB1	DPB1*13:01:01G	3087	-0.00664395	4.41e-05
sas	B	B*52:01:01G	DPB1	DPB1*13:01:01G	3093	0.00461378	2.13e-05
sas	B	B*52:01:02G	DPB1	DPB1*13:01:01G	3088	0.00815423	6.65e-05
sas	B	B*53:01:01G	DPB1	DPB1*13:01:01G	3087	0.0183842	0.000338
sas	B	B*55:01:01G	DPB1	DPB1*13:01:01G	3089	-0.0175785	0.000309
sas	B	B*56:01:01G	DPB1	DPB1*13:01:01G	3087	0.0194343	0.000378
sas	B	B*57:01:01G	DPB1	DPB1*13:01:01G	3092	0.0597898	0.00357482
sas	B	B*57:02:01G	DPB1	DPB1*13:01:01G	3087	-0.00664395	4.41e-05
sas	B	B*57:03:01G	DPB1	DPB1*13:01:01G	3087	-0.0132944	0.000177
sas	B	B*57:04:01	DPB1	DPB1*13:01:01G	3087	-0.00664395	4.41e-05
sas	B	B*58:01:01G	DPB1	DPB1*13:01:01G	3088	-0.000584	3.41e-07
sas	B	B*58:02:01G	DPB1	DPB1*13:01:01G	3087	-0.0115114	0.000133
sas	B	B*78:01:01G	DPB1	DPB1*13:01:01G	3087	-0.00664395	4.41e-05
sas	B	B*81:01:01G	DPB1	DPB1*13:01:01G	3087	0	0
sas	B	B*82:01:01G	DPB1	DPB1*13:01:01G	3087	0	0
sas	B	B*07:02:01G	DPB1	DPB1*14:01:01G	3095	0.00900134	8.1e-05
sas	B	B*07:05:01G	DPB1	DPB1*14:01:01G	3089	-0.0155272	0.000241
sas	B	B*07:359	DPB1	DPB1*14:01:01G	3087	-0.0079084	6.25e-05
sas	B	B*08:01:01G	DPB1	DPB1*14:01:01G	3095	-0.040738	0.00165959
sas	B	B*13:02:01G	DPB1	DPB1*14:01:01G	3089	-0.00156136	2.44e-06
sas	B	B*14:01:01G	DPB1	DPB1*14:01:01G	3087	-0.0129248	0.000167
sas	B	B*14:02:01G	DPB1	DPB1*14:01:01G	3088	-0.015609	0.000244
sas	B	B*14:03	DPB1	DPB1*14:01:01G	3087	0	0
sas	B	B*15:01:01G	DPB1	DPB1*14:01:01G	3087	-0.0137048	0.000188
sas	B	B*15:03:01G	DPB1	DPB1*14:01:01G	3087	0.00831168	6.91e-05
sas	B	B*15:04:01G	DPB1	DPB1*14:01:01G	3087	-0.00456443	2.08e-05
sas	B	B*15:10:01G	DPB1	DPB1*14:01:01G	3087	0.0181831	0.000331
sas	B	B*15:15:01G	DPB1	DPB1*14:01:01G	3087	0	0
sas	B	B*15:16:01G	DPB1	DPB1*14:01:01G	3088	-0.00645397	4.17e-05
sas	B	B*15:17:01G	DPB1	DPB1*14:01:01G	3088	0.000911	8.3e-07
sas	B	B*15:18:01G	DPB1	DPB1*14:01:01G	3088	-0.0165014	0.000272
sas	B	B*15:30:01G	DPB1	DPB1*14:01:01G	3087	0	0
sas	B	B*15:39:01G	DPB1	DPB1*14:01:01G	3087	0	0
sas	B	B*18:01:01G	DPB1	DPB1*14:01:01G	3091	0.0301149	0.000907
sas	B	B*27:02:01G	DPB1	DPB1*14:01:01G	3087	-0.0129248	0.000167
sas	B	B*27:03	DPB1	DPB1*14:01:01G	3087	-0.00456443	2.08e-05
sas	B	B*27:05:02G	DPB1	DPB1*14:01:01G	3091	-0.0089705	8.05e-05
sas	B	B*35:01:01G	DPB1	DPB1*14:01:01G	3089	-0.0135989	0.000185
sas	B	B*35:02:01G	DPB1	DPB1*14:01:01G	3087	0.000161	2.59e-08
sas	B	B*35:03:01G	DPB1	DPB1*14:01:01G	3088	0.00312334	9.76e-06
sas	B	B*35:04:01G	DPB1	DPB1*14:01:01G	3087	0	0
sas	B	B*35:05:01G	DPB1	DPB1*14:01:01G	3088	-0.0092051	8.47e-05
sas	B	B*35:08:01G	DPB1	DPB1*14:01:01G	3087	-0.0183023	0.000335
sas	B	B*35:12:01G	DPB1	DPB1*14:01:01G	3087	0	0
sas	B	B*35:14:01G	DPB1	DPB1*14:01:01G	3087	0	0
sas	B	B*35:16	DPB1	DPB1*14:01:01G	3087	0	0
sas	B	B*35:17:01G	DPB1	DPB1*14:01:01G	3087	0	0
sas	B	B*35:20:01	DPB1	DPB1*14:01:01G	3087	0	0
sas	B	B*35:43:01G	DPB1	DPB1*14:01:01G	3087	-0.00456443	2.08e-05
sas	B	B*37:01:01G	DPB1	DPB1*14:01:01G	3087	0.0105723	0.000112
sas	B	B*38:01:01G	DPB1	DPB1*14:01:01G	3087	0.0208842	0.000436
sas	B	B*39:01:01G	DPB1	DPB1*14:01:01G	3089	-0.0238021	0.000567
sas	B	B*39:02:02G	DPB1	DPB1*14:01:01G	3087	0	0
sas	B	B*39:05:01G	DPB1	DPB1*14:01:01G	3087	-0.0079084	6.25e-05
sas	B	B*39:06:02G	DPB1	DPB1*14:01:01G	3087	-0.0137111	0.000188
sas	B	B*39:08	DPB1	DPB1*14:01:01G	3087	0.0673254	0.00453271
sas	B	B*39:10:01G	DPB1	DPB1*14:01:01G	3087	-0.010213	0.000104
sas	B	B*39:11	DPB1	DPB1*14:01:01G	3087	0	0
sas	B	B*40:01:01G	DPB1	DPB1*14:01:01G	3093	-0.0122669	0.00015
sas	B	B*40:02:01G	DPB1	DPB1*14:01:01G	3088	-0.0070373	4.95e-05
sas	B	B*40:04:01G	DPB1	DPB1*14:01:01G	3087	0	0
sas	B	B*40:05:01G	DPB1	DPB1*14:01:01G	3087	0	0
sas	B	B*40:06:01G	DPB1	DPB1*14:01:01G	3089	0.0587767	0.0034547
sas	B	B*40:08:01G	DPB1	DPB1*14:01:01G	3087	0	0
sas	B	B*40:11:01G	DPB1	DPB1*14:01:01G	3087	0	0
sas	B	B*40:16:01G	DPB1	DPB1*14:01:01G	3087	0	0
sas	B	B*40:27:01	DPB1	DPB1*14:01:01G	3087	0	0
sas	B	B*41:01:01G	DPB1	DPB1*14:01:01G	3087	0.00212866	4.53e-06
sas	B	B*41:02:01G	DPB1	DPB1*14:01:01G	3087	-0.0171146	0.000293
sas	B	B*42:01:01G	DPB1	DPB1*14:01:01G	3087	-0.0129248	0.000167
sas	B	B*42:02:01G	DPB1	DPB1*14:01:01G	3087	0	0
sas	B	B*44:02:01G	DPB1	DPB1*14:01:01G	3087	-0.0134695	0.000181
sas	B	B*44:03:01G	DPB1	DPB1*14:01:01G	3088	0.00179648	3.23e-06
sas	B	B*44:03:02G	DPB1	DPB1*14:01:01G	3087	0.0180402	0.000325
sas	B	B*44:05:01G	DPB1	DPB1*14:01:01G	3087	-0.00456443	2.08e-05
sas	B	B*44:10	DPB1	DPB1*14:01:01G	3087	0	0
sas	B	B*44:188	DPB1	DPB1*14:01:01G	3087	-0.00645613	4.17e-05
sas	B	B*44:212	DPB1	DPB1*14:01:01G	3087	0	0
sas	B	B*44:221	DPB1	DPB1*14:01:01G	3087	0	0
sas	B	B*44:224	DPB1	DPB1*14:01:01G	3087	-0.0111896	0.000125
sas	B	B*44:269	DPB1	DPB1*14:01:01G	3087	-0.00456443	2.08e-05
sas	B	B*44:55	DPB1	DPB1*14:01:01G	3087	-0.00456443	2.08e-05
sas	B	B*45:01:01G	DPB1	DPB1*14:01:01G	3088	0.0104992	0.00011
sas	B	B*47:01:01G	DPB1	DPB1*14:01:01G	3087	-0.00645613	4.17e-05
sas	B	B*48:01:01G	DPB1	DPB1*14:01:01G	3088	-0.00470897	2.22e-05
sas	B	B*49:01:01G	DPB1	DPB1*14:01:01G	3087	0.00671402	4.51e-05
sas	B	B*50:01:01G	DPB1	DPB1*14:01:01G	3088	-0.0329442	0.00108532
sas	B	B*50:02:01G	DPB1	DPB1*14:01:01G	3087	0	0
sas	B	B*51:01:01G	DPB1	DPB1*14:01:01G	3093	-0.00384531	1.48e-05
sas	B	B*51:02:01G	DPB1	DPB1*14:01:01G	3087	-0.00645613	4.17e-05
sas	B	B*51:08:01G	DPB1	DPB1*14:01:01G	3087	-0.00456443	2.08e-05
sas	B	B*52:01:01G	DPB1	DPB1*14:01:01G	3093	0.0104531	0.000109
sas	B	B*52:01:02G	DPB1	DPB1*14:01:01G	3088	-0.0102096	0.000104
sas	B	B*53:01:01G	DPB1	DPB1*14:01:01G	3087	-0.00847723	7.19e-05
sas	B	B*55:01:01G	DPB1	DPB1*14:01:01G	3089	0.00566615	3.21e-05
sas	B	B*56:01:01G	DPB1	DPB1*14:01:01G	3087	0.00297863	8.87e-06
sas	B	B*57:01:01G	DPB1	DPB1*14:01:01G	3092	0.0329543	0.00108599
sas	B	B*57:02:01G	DPB1	DPB1*14:01:01G	3087	-0.00456443	2.08e-05
sas	B	B*57:03:01G	DPB1	DPB1*14:01:01G	3087	-0.00913331	8.34e-05
sas	B	B*57:04:01	DPB1	DPB1*14:01:01G	3087	-0.00456443	2.08e-05
sas	B	B*58:01:01G	DPB1	DPB1*14:01:01G	3088	-0.00582012	3.39e-05
sas	B	B*58:02:01G	DPB1	DPB1*14:01:01G	3087	-0.0079084	6.25e-05
sas	B	B*78:01:01G	DPB1	DPB1*14:01:01G	3087	-0.00456443	2.08e-05
sas	B	B*81:01:01G	DPB1	DPB1*14:01:01G	3087	0	0
sas	B	B*82:01:01G	DPB1	DPB1*14:01:01G	3087	0	0
sas	B	B*07:02:01G	DPB1	DPB1*15:01:01G	3095	0.0104211	0.000109
sas	B	B*07:05:01G	DPB1	DPB1*15:01:01G	3089	0.0150427	0.000226
sas	B	B*07:359	DPB1	DPB1*15:01:01G	3087	-0.00370694	1.37e-05
sas	B	B*08:01:01G	DPB1	DPB1*15:01:01G	3095	-0.00726908	5.28e-05
sas	B	B*13:02:01G	DPB1	DPB1*15:01:01G	3089	-0.0208574	0.000435
sas	B	B*14:01:01G	DPB1	DPB1*15:01:01G	3087	-0.00605832	3.67e-05
sas	B	B*14:02:01G	DPB1	DPB1*15:01:01G	3088	0.0367217	0.00134848
sas	B	B*14:03	DPB1	DPB1*15:01:01G	3087	0	0
sas	B	B*15:01:01G	DPB1	DPB1*15:01:01G	3087	-0.00447663	2e-05
sas	B	B*15:03:01G	DPB1	DPB1*15:01:01G	3087	-0.00677561	4.59e-05
sas	B	B*15:04:01G	DPB1	DPB1*15:01:01G	3087	-0.00213951	4.58e-06
sas	B	B*15:10:01G	DPB1	DPB1*15:01:01G	3087	-0.00524495	2.75e-05
sas	B	B*15:15:01G	DPB1	DPB1*15:01:01G	3087	0	0
sas	B	B*15:16:01G	DPB1	DPB1*15:01:01G	3088	-0.00302522	9.15e-06
sas	B	B*15:17:01G	DPB1	DPB1*15:01:01G	3088	-0.0185165	0.000343
sas	B	B*15:18:01G	DPB1	DPB1*15:01:01G	3088	-0.00175148	3.07e-06
sas	B	B*15:30:01G	DPB1	DPB1*15:01:01G	3087	0	0
sas	B	B*15:39:01G	DPB1	DPB1*15:01:01G	3087	0	0
sas	B	B*18:01:01G	DPB1	DPB1*15:01:01G	3091	-0.01609	0.000259
sas	B	B*27:02:01G	DPB1	DPB1*15:01:01G	3087	-0.00605832	3.67e-05
sas	B	B*27:03	DPB1	DPB1*15:01:01G	3087	-0.00213951	4.58e-06
sas	B	B*27:05:02G	DPB1	DPB1*15:01:01G	3091	-0.00213933	4.58e-06
sas	B	B*35:01:01G	DPB1	DPB1*15:01:01G	3089	-0.0215424	0.000464
sas	B	B*35:02:01G	DPB1	DPB1*15:01:01G	3087	-0.0141783	0.000201
sas	B	B*35:03:01G	DPB1	DPB1*15:01:01G	3088	0.0265774	0.000706
sas	B	B*35:04:01G	DPB1	DPB1*15:01:01G	3087	0	0
sas	B	B*35:05:01G	DPB1	DPB1*15:01:01G	3088	-0.0109503	0.00012
sas	B	B*35:08:01G	DPB1	DPB1*15:01:01G	3087	-0.00857891	7.36e-05
sas	B	B*35:12:01G	DPB1	DPB1*15:01:01G	3087	0	0
sas	B	B*35:14:01G	DPB1	DPB1*15:01:01G	3087	0	0
sas	B	B*35:16	DPB1	DPB1*15:01:01G	3087	0	0
sas	B	B*35:17:01G	DPB1	DPB1*15:01:01G	3087	0	0
sas	B	B*35:20:01	DPB1	DPB1*15:01:01G	3087	0	0
sas	B	B*35:43:01G	DPB1	DPB1*15:01:01G	3087	-0.00213951	4.58e-06
sas	B	B*37:01:01G	DPB1	DPB1*15:01:01G	3087	0.018237	0.000333
sas	B	B*38:01:01G	DPB1	DPB1*15:01:01G	3087	-0.0101049	0.000102
sas	B	B*39:01:01G	DPB1	DPB1*15:01:01G	3089	-0.011157	0.000124
sas	B	B*39:02:02G	DPB1	DPB1*15:01:01G	3087	0	0
sas	B	B*39:05:01G	DPB1	DPB1*15:01:01G	3087	-0.00370694	1.37e-05
sas	B	B*39:06:02G	DPB1	DPB1*15:01:01G	3087	-0.00642686	4.13e-05
sas	B	B*39:08	DPB1	DPB1*15:01:01G	3087	-0.00213951	4.58e-06
sas	B	B*39:10:01G	DPB1	DPB1*15:01:01G	3087	0.0639479	0.00408934
sas	B	B*39:11	DPB1	DPB1*15:01:01G	3087	0	0
sas	B	B*40:01:01G	DPB1	DPB1*15:01:01G	3093	-0.0190267	0.000362
sas	B	B*40:02:01G	DPB1	DPB1*15:01:01G	3088	-0.0165851	0.000275
sas	B	B*40:04:01G	DPB1	DPB1*15:01:01G	3087	0	0
sas	B	B*40:05:01G	DPB1	DPB1*15:01:01G	3087	0	0
sas	B	B*40:06:01G	DPB1	DPB1*15:01:01G	3089	-0.00863076	7.45e-05
sas	B	B*40:08:01G	DPB1	DPB1*15:01:01G	3087	0	0
sas	B	B*40:11:01G	DPB1	DPB1*15:01:01G	3087	0	0
sas	B	B*40:16:01G	DPB1	DPB1*15:01:01G	3087	0	0
sas	B	B*40:27:01	DPB1	DPB1*15:01:01G	3087	0	0
sas	B	B*41:01:01G	DPB1	DPB1*15:01:01G	3087	-0.0115742	0.000134
sas	B	B*41:02:01G	DPB1	DPB1*15:01:01G	3087	-0.00802222	6.44e-05
sas	B	B*42:01:01G	DPB1	DPB1*15:01:01G	3087	-0.00605832	3.67e-05
sas	B	B*42:02:01G	DPB1	DPB1*15:01:01G	3087	0	0
sas	B	B*44:02:01G	DPB1	DPB1*15:01:01G	3087	0.0182601	0.000333
sas	B	B*44:03:01G	DPB1	DPB1*15:01:01G	3088	-0.0167278	0.00028
sas	B	B*44:03:02G	DPB1	DPB1*15:01:01G	3087	0.0289125	0.000836
sas	B	B*44:05:01G	DPB1	DPB1*15:01:01G	3087	-0.00213951	4.58e-06
sas	B	B*44:10	DPB1	DPB1*15:01:01G	3087	0	0
sas	B	B*44:188	DPB1	DPB1*15:01:01G	3087	-0.00302621	9.16e-06
sas	B	B*44:212	DPB1	DPB1*15:01:01G	3087	0	0
sas	B	B*44:221	DPB1	DPB1*15:01:01G	3087	0	0
sas	B	B*44:224	DPB1	DPB1*15:01:01G	3087	0.0575115	0.00330758
sas	B	B*44:269	DPB1	DPB1*15:01:01G	3087	-0.00213951	4.58e-06
sas	B	B*44:55	DPB1	DPB1*15:01:01G	3087	-0.00213951	4.58e-06
sas	B	B*45:01:01G	DPB1	DPB1*15:01:01G	3088	-0.00983316	9.67e-05
sas	B	B*47:01:01G	DPB1	DPB1*15:01:01G	3087	-0.00302621	9.16e-06
sas	B	B*48:01:01G	DPB1	DPB1*15:01:01G	3088	-0.0129244	0.000167
sas	B	B*49:01:01G	DPB1	DPB1*15:01:01G	3087	0.0359216	0.00129036
sas	B	B*50:01:01G	DPB1	DPB1*15:01:01G	3088	-0.00741046	5.49e-05
sas	B	B*50:02:01G	DPB1	DPB1*15:01:01G	3087	0	0
sas	B	B*51:01:01G	DPB1	DPB1*15:01:01G	3093	0.0330189	0.00109025
sas	B	B*51:02:01G	DPB1	DPB1*15:01:01G	3087	-0.00302621	9.16e-06
sas	B	B*51:08:01G	DPB1	DPB1*15:01:01G	3087	-0.00213951	4.58e-06
sas	B	B*52:01:01G	DPB1	DPB1*15:01:01G	3093	-0.0264739	0.000701
sas	B	B*52:01:02G	DPB1	DPB1*15:01:01G	3088	-0.00478563	2.29e-05
sas	B	B*53:01:01G	DPB1	DPB1*15:01:01G	3087	-0.0107394	0.000115
sas	B	B*55:01:01G	DPB1	DPB1*15:01:01G	3089	0.00622783	3.88e-05
sas	B	B*56:01:01G	DPB1	DPB1*15:01:01G	3087	-0.0141262	0.0002
sas	B	B*57:01:01G	DPB1	DPB1*15:01:01G	3092	0.0317272	0.00100661
sas	B	B*57:02:01G	DPB1	DPB1*15:01:01G	3087	-0.00213951	4.58e-06
sas	B	B*57:03:01G	DPB1	DPB1*15:01:01G	3087	-0.0042811	1.83e-05
sas	B	B*57:04:01	DPB1	DPB1*15:01:01G	3087	-0.00213951	4.58e-06
sas	B	B*58:01:01G	DPB1	DPB1*15:01:01G	3088	0.0018592	3.46e-06
sas	B	B*58:02:01G	DPB1	DPB1*15:01:01G	3087	0.085001	0.00722516
sas	B	B*78:01:01G	DPB1	DPB1*15:01:01G	3087	-0.00213951	4.58e-06
sas	B	B*81:01:01G	DPB1	DPB1*15:01:01G	3087	0	0
sas	B	B*82:01:01G	DPB1	DPB1*15:01:01G	3087	0	0
sas	B	B*07:02:01G	DPB1	DPB1*16:01:01G	3095	0.00966136	9.33e-05
sas	B	B*07:05:01G	DPB1	DPB1*16:01:01G	3089	0.0205852	0.000424
sas	B	B*07:359	DPB1	DPB1*16:01:01G	3087	-0.00251861	6.34e-06
sas	B	B*08:01:01G	DPB1	DPB1*16:01:01G	3095	-0.0104258	0.000109
sas	B	B*13:02:01G	DPB1	DPB1*16:01:01G	3089	-0.0141712	0.000201
sas	B	B*14:01:01G	DPB1	DPB1*16:01:01G	3087	-0.00411622	1.69e-05
sas	B	B*14:02:01G	DPB1	DPB1*16:01:01G	3088	0.0274705	0.000755
sas	B	B*14:03	DPB1	DPB1*16:01:01G	3087	0	0
sas	B	B*15:01:01G	DPB1	DPB1*16:01:01G	3087	0.00938389	8.81e-05
sas	B	B*15:03:01G	DPB1	DPB1*16:01:01G	3087	-0.00460357	2.12e-05
sas	B	B*15:04:01G	DPB1	DPB1*16:01:01G	3087	-0.00145365	2.11e-06
sas	B	B*15:10:01G	DPB1	DPB1*16:01:01G	3087	-0.00356359	1.27e-05
sas	B	B*15:15:01G	DPB1	DPB1*16:01:01G	3087	0	0
sas	B	B*15:16:01G	DPB1	DPB1*16:01:01G	3088	-0.00205544	4.22e-06
sas	B	B*15:17:01G	DPB1	DPB1*16:01:01G	3088	-0.0125807	0.000158
sas	B	B*15:18:01G	DPB1	DPB1*16:01:01G	3088	-0.0130825	0.000171
sas	B	B*15:30:01G	DPB1	DPB1*16:01:01G	3087	0	0
sas	B	B*15:39:01G	DPB1	DPB1*16:01:01G	3087	0	0
sas	B	B*18:01:01G	DPB1	DPB1*16:01:01G	3091	-0.00152978	2.34e-06
sas	B	B*27:02:01G	DPB1	DPB1*16:01:01G	3087	-0.00411622	1.69e-05
sas	B	B*27:03	DPB1	DPB1*16:01:01G	3087	-0.00145365	2.11e-06
sas	B	B*27:05:02G	DPB1	DPB1*16:01:01G	3091	-0.0129149	0.000167
sas	B	B*35:01:01G	DPB1	DPB1*16:01:01G	3089	-0.000764	5.84e-07
sas	B	B*35:02:01G	DPB1	DPB1*16:01:01G	3087	-0.00963321	9.28e-05
sas	B	B*35:03:01G	DPB1	DPB1*16:01:01G	3088	-0.00331373	1.1e-05
sas	B	B*35:04:01G	DPB1	DPB1*16:01:01G	3087	0	0
sas	B	B*35:05:01G	DPB1	DPB1*16:01:01G	3088	-0.00743997	5.54e-05
sas	B	B*35:08:01G	DPB1	DPB1*16:01:01G	3087	-0.00582879	3.4e-05
sas	B	B*35:12:01G	DPB1	DPB1*16:01:01G	3087	0	0
sas	B	B*35:14:01G	DPB1	DPB1*16:01:01G	3087	0	0
sas	B	B*35:16	DPB1	DPB1*16:01:01G	3087	0	0
sas	B	B*35:17:01G	DPB1	DPB1*16:01:01G	3087	0	0
sas	B	B*35:20:01	DPB1	DPB1*16:01:01G	3087	0	0
sas	B	B*35:43:01G	DPB1	DPB1*16:01:01G	3087	-0.00145365	2.11e-06
sas	B	B*37:01:01G	DPB1	DPB1*16:01:01G	3087	-0.0190522	0.000363
sas	B	B*38:01:01G	DPB1	DPB1*16:01:01G	3087	0.0372888	0.00139045
sas	B	B*39:01:01G	DPB1	DPB1*16:01:01G	3089	0.0357826	0.00128039
sas	B	B*39:02:02G	DPB1	DPB1*16:01:01G	3087	0	0
sas	B	B*39:05:01G	DPB1	DPB1*16:01:01G	3087	-0.00251861	6.34e-06
sas	B	B*39:06:02G	DPB1	DPB1*16:01:01G	3087	-0.00436662	1.91e-05
sas	B	B*39:08	DPB1	DPB1*16:01:01G	3087	-0.00145365	2.11e-06
sas	B	B*39:10:01G	DPB1	DPB1*16:01:01G	3087	-0.00325257	1.06e-05
sas	B	B*39:11	DPB1	DPB1*16:01:01G	3087	0	0
sas	B	B*40:01:01G	DPB1	DPB1*16:01:01G	3093	-0.0204831	0.00042
sas	B	B*40:02:01G	DPB1	DPB1*16:01:01G	3088	-0.0112684	0.000127
sas	B	B*40:04:01G	DPB1	DPB1*16:01:01G	3087	0	0
sas	B	B*40:05:01G	DPB1	DPB1*16:01:01G	3087	0	0
sas	B	B*40:06:01G	DPB1	DPB1*16:01:01G	3089	0.00151179	2.29e-06
sas	B	B*40:08:01G	DPB1	DPB1*16:01:01G	3087	0	0
sas	B	B*40:11:01G	DPB1	DPB1*16:01:01G	3087	0	0
sas	B	B*40:16:01G	DPB1	DPB1*16:01:01G	3087	0	0
sas	B	B*40:27:01	DPB1	DPB1*16:01:01G	3087	0	0
sas	B	B*41:01:01G	DPB1	DPB1*16:01:01G	3087	-0.00786391	6.18e-05
sas	B	B*41:02:01G	DPB1	DPB1*16:01:01G	3087	-0.00545056	2.97e-05
sas	B	B*42:01:01G	DPB1	DPB1*16:01:01G	3087	-0.00411622	1.69e-05
sas	B	B*42:02:01G	DPB1	DPB1*16:01:01G	3087	0	0
sas	B	B*44:02:01G	DPB1	DPB1*16:01:01G	3087	0.0142729	0.000204
sas	B	B*44:03:01G	DPB1	DPB1*16:01:01G	3088	0.0178816	0.00032
sas	B	B*44:03:02G	DPB1	DPB1*16:01:01G	3087	-0.0113704	0.000129
sas	B	B*44:05:01G	DPB1	DPB1*16:01:01G	3087	-0.00145365	2.11e-06
sas	B	B*44:10	DPB1	DPB1*16:01:01G	3087	0	0
sas	B	B*44:188	DPB1	DPB1*16:01:01G	3087	-0.00205611	4.23e-06
sas	B	B*44:212	DPB1	DPB1*16:01:01G	3087	0	0
sas	B	B*44:221	DPB1	DPB1*16:01:01G	3087	0	0
sas	B	B*44:224	DPB1	DPB1*16:01:01G	3087	-0.00356359	1.27e-05
sas	B	B*44:269	DPB1	DPB1*16:01:01G	3087	-0.00145365	2.11e-06
sas	B	B*44:55	DPB1	DPB1*16:01:01G	3087	-0.00145365	2.11e-06
sas	B	B*45:01:01G	DPB1	DPB1*16:01:01G	3088	-0.00668098	4.46e-05
sas	B	B*47:01:01G	DPB1	DPB1*16:01:01G	3087	-0.00205611	4.23e-06
sas	B	B*48:01:01G	DPB1	DPB1*16:01:01G	3088	-0.00878124	7.71e-05
sas	B	B*49:01:01G	DPB1	DPB1*16:01:01G	3087	0.0268956	0.000723
sas	B	B*50:01:01G	DPB1	DPB1*16:01:01G	3088	-0.0147584	0.000218
sas	B	B*50:02:01G	DPB1	DPB1*16:01:01G	3087	0	0
sas	B	B*51:01:01G	DPB1	DPB1*16:01:01G	3093	0.00806507	6.5e-05
sas	B	B*51:02:01G	DPB1	DPB1*16:01:01G	3087	-0.00205611	4.23e-06
sas	B	B*51:08:01G	DPB1	DPB1*16:01:01G	3087	-0.00145365	2.11e-06
sas	B	B*52:01:01G	DPB1	DPB1*16:01:01G	3093	0.00618992	3.83e-05
sas	B	B*52:01:02G	DPB1	DPB1*16:01:01G	3088	-0.00325151	1.06e-05
sas	B	B*53:01:01G	DPB1	DPB1*16:01:01G	3087	-0.00729668	5.32e-05
sas	B	B*55:01:01G	DPB1	DPB1*16:01:01G	3089	0.00571785	3.27e-05
sas	B	B*56:01:01G	DPB1	DPB1*16:01:01G	3087	-0.00959776	9.21e-05
sas	B	B*57:01:01G	DPB1	DPB1*16:01:01G	3092	0.0507407	0.00257462
sas	B	B*57:02:01G	DPB1	DPB1*16:01:01G	3087	-0.00145365	2.11e-06
sas	B	B*57:03:01G	DPB1	DPB1*16:01:01G	3087	-0.00290872	8.46e-06
sas	B	B*57:04:01	DPB1	DPB1*16:01:01G	3087	-0.00145365	2.11e-06
sas	B	B*58:01:01G	DPB1	DPB1*16:01:01G	3088	-0.0105091	0.00011
sas	B	B*58:02:01G	DPB1	DPB1*16:01:01G	3087	-0.00251861	6.34e-06
sas	B	B*78:01:01G	DPB1	DPB1*16:01:01G	3087	-0.00145365	2.11e-06
sas	B	B*81:01:01G	DPB1	DPB1*16:01:01G	3087	0	0
sas	B	B*82:01:01G	DPB1	DPB1*16:01:01G	3087	0	0
sas	B	B*07:02:01G	DPB1	DPB1*17:01:01G	3095	-0.00163372	2.67e-06
sas	B	B*07:05:01G	DPB1	DPB1*17:01:01G	3089	-0.00323287	1.05e-05
sas	B	B*07:359	DPB1	DPB1*17:01:01G	3087	-0.00556771	3.1e-05
sas	B	B*08:01:01G	DPB1	DPB1*17:01:01G	3095	0.0677766	0.00459367
sas	B	B*13:02:01G	DPB1	DPB1*17:01:01G	3089	0.320632	0.102805
sas	B	B*14:01:01G	DPB1	DPB1*17:01:01G	3087	-0.00909941	8.28e-05
sas	B	B*14:02:01G	DPB1	DPB1*17:01:01G	3088	-0.0033238	1.1e-05
sas	B	B*14:03	DPB1	DPB1*17:01:01G	3087	0	0
sas	B	B*15:01:01G	DPB1	DPB1*17:01:01G	3087	-0.02044	0.000418
sas	B	B*15:03:01G	DPB1	DPB1*17:01:01G	3087	-0.0101768	0.000104
sas	B	B*15:04:01G	DPB1	DPB1*17:01:01G	3087	-0.00321348	1.03e-05
sas	B	B*15:10:01G	DPB1	DPB1*17:01:01G	3087	-0.00787776	6.21e-05
sas	B	B*15:15:01G	DPB1	DPB1*17:01:01G	3087	0	0
sas	B	B*15:16:01G	DPB1	DPB1*17:01:01G	3088	0.0645823	0.00417088
sas	B	B*15:17:01G	DPB1	DPB1*17:01:01G	3088	-0.0167682	0.000281
sas	B	B*15:18:01G	DPB1	DPB1*17:01:01G	3088	-0.0289203	0.000836
sas	B	B*15:30:01G	DPB1	DPB1*17:01:01G	3087	0	0
sas	B	B*15:39:01G	DPB1	DPB1*17:01:01G	3087	0	0
sas	B	B*18:01:01G	DPB1	DPB1*17:01:01G	3091	-0.00376645	1.42e-05
sas	B	B*27:02:01G	DPB1	DPB1*17:01:01G	3087	-0.00909941	8.28e-05
sas	B	B*27:03	DPB1	DPB1*17:01:01G	3087	-0.00321348	1.03e-05
sas	B	B*27:05:02G	DPB1	DPB1*17:01:01G	3091	-0.0177628	0.000316
sas	B	B*35:01:01G	DPB1	DPB1*17:01:01G	3089	-0.0136099	0.000185
sas	B	B*35:02:01G	DPB1	DPB1*17:01:01G	3087	-0.00744689	5.55e-05
sas	B	B*35:03:01G	DPB1	DPB1*17:01:01G	3088	-0.0350496	0.00122847
sas	B	B*35:04:01G	DPB1	DPB1*17:01:01G	3087	0	0
sas	B	B*35:05:01G	DPB1	DPB1*17:01:01G	3088	0.00289356	8.37e-06
sas	B	B*35:08:01G	DPB1	DPB1*17:01:01G	3087	-0.0128853	0.000166
sas	B	B*35:12:01G	DPB1	DPB1*17:01:01G	3087	0	0
sas	B	B*35:14:01G	DPB1	DPB1*17:01:01G	3087	0	0
sas	B	B*35:16	DPB1	DPB1*17:01:01G	3087	0	0
sas	B	B*35:17:01G	DPB1	DPB1*17:01:01G	3087	0	0
sas	B	B*35:20:01	DPB1	DPB1*17:01:01G	3087	0	0
sas	B	B*35:43:01G	DPB1	DPB1*17:01:01G	3087	-0.00321348	1.03e-05
sas	B	B*37:01:01G	DPB1	DPB1*17:01:01G	3087	-0.0199227	0.000397
sas	B	B*38:01:01G	DPB1	DPB1*17:01:01G	3087	0.00415121	1.72e-05
sas	B	B*39:01:01G	DPB1	DPB1*17:01:01G	3089	0.00222449	4.95e-06
sas	B	B*39:02:02G	DPB1	DPB1*17:01:01G	3087	0	0
sas	B	B*39:05:01G	DPB1	DPB1*17:01:01G	3087	-0.00556771	3.1e-05
sas	B	B*39:06:02G	DPB1	DPB1*17:01:01G	3087	-0.00965295	9.32e-05
sas	B	B*39:08	DPB1	DPB1*17:01:01G	3087	-0.00321348	1.03e-05
sas	B	B*39:10:01G	DPB1	DPB1*17:01:01G	3087	-0.00719021	5.17e-05
sas	B	B*39:11	DPB1	DPB1*17:01:01G	3087	0	0
sas	B	B*40:01:01G	DPB1	DPB1*17:01:01G	3093	-0.002614	6.83e-06
sas	B	B*40:02:01G	DPB1	DPB1*17:01:01G	3088	-0.0120015	0.000144
sas	B	B*40:04:01G	DPB1	DPB1*17:01:01G	3087	0	0
sas	B	B*40:05:01G	DPB1	DPB1*17:01:01G	3087	0	0
sas	B	B*40:06:01G	DPB1	DPB1*17:01:01G	3089	-0.0123678	0.000153
sas	B	B*40:08:01G	DPB1	DPB1*17:01:01G	3087	0	0
sas	B	B*40:11:01G	DPB1	DPB1*17:01:01G	3087	0	0
sas	B	B*40:16:01G	DPB1	DPB1*17:01:01G	3087	0	0
sas	B	B*40:27:01	DPB1	DPB1*17:01:01G	3087	0	0
sas	B	B*41:01:01G	DPB1	DPB1*17:01:01G	3087	0.0192597	0.000371
sas	B	B*41:02:01G	DPB1	DPB1*17:01:01G	3087	0.0142562	0.000203
sas	B	B*42:01:01G	DPB1	DPB1*17:01:01G	3087	-0.00909941	8.28e-05
sas	B	B*42:02:01G	DPB1	DPB1*17:01:01G	3087	0	0
sas	B	B*44:02:01G	DPB1	DPB1*17:01:01G	3087	-0.0275864	0.000761
sas	B	B*44:03:01G	DPB1	DPB1*17:01:01G	3088	0.141311	0.0199688
sas	B	B*44:03:02G	DPB1	DPB1*17:01:01G	3087	-0.031455	0.000989
sas	B	B*44:05:01G	DPB1	DPB1*17:01:01G	3087	-0.00321348	1.03e-05
sas	B	B*44:10	DPB1	DPB1*17:01:01G	3087	0	0
sas	B	B*44:188	DPB1	DPB1*17:01:01G	3087	0.0649165	0.00421415
sas	B	B*44:212	DPB1	DPB1*17:01:01G	3087	0	0
sas	B	B*44:221	DPB1	DPB1*17:01:01G	3087	0	0
sas	B	B*44:224	DPB1	DPB1*17:01:01G	3087	-0.00787776	6.21e-05
sas	B	B*44:269	DPB1	DPB1*17:01:01G	3087	-0.00321348	1.03e-05
sas	B	B*44:55	DPB1	DPB1*17:01:01G	3087	-0.00321348	1.03e-05
sas	B	B*45:01:01G	DPB1	DPB1*17:01:01G	3088	0.00673347	4.53e-05
sas	B	B*47:01:01G	DPB1	DPB1*17:01:01G	3087	-0.00454528	2.07e-05
sas	B	B*48:01:01G	DPB1	DPB1*17:01:01G	3088	-0.0194119	0.000377
sas	B	B*49:01:01G	DPB1	DPB1*17:01:01G	3087	0.0274377	0.000753
sas	B	B*50:01:01G	DPB1	DPB1*17:01:01G	3088	-0.0234738	0.000551
sas	B	B*50:02:01G	DPB1	DPB1*17:01:01G	3087	0	0
sas	B	B*51:01:01G	DPB1	DPB1*17:01:01G	3093	0.00578139	3.34e-05
sas	B	B*51:02:01G	DPB1	DPB1*17:01:01G	3087	-0.00454528	2.07e-05
sas	B	B*51:08:01G	DPB1	DPB1*17:01:01G	3087	-0.00321348	1.03e-05
sas	B	B*52:01:01G	DPB1	DPB1*17:01:01G	3093	-0.00813178	6.61e-05
sas	B	B*52:01:02G	DPB1	DPB1*17:01:01G	3088	-0.00718785	5.17e-05
sas	B	B*53:01:01G	DPB1	DPB1*17:01:01G	3087	0.00359017	1.29e-05
sas	B	B*55:01:01G	DPB1	DPB1*17:01:01G	3089	-0.0158057	0.00025
sas	B	B*56:01:01G	DPB1	DPB1*17:01:01G	3087	-0.0212171	0.00045
sas	B	B*57:01:01G	DPB1	DPB1*17:01:01G	3092	-0.0408601	0.00166954
sas	B	B*57:02:01G	DPB1	DPB1*17:01:01G	3087	-0.00321348	1.03e-05
sas	B	B*57:03:01G	DPB1	DPB1*17:01:01G	3087	-0.00643008	4.13e-05
sas	B	B*57:04:01	DPB1	DPB1*17:01:01G	3087	-0.00321348	1.03e-05
sas	B	B*58:01:01G	DPB1	DPB1*17:01:01G	3088	0.000425	1.8e-07
sas	B	B*58:02:01G	DPB1	DPB1*17:01:01G	3087	-0.00556771	3.1e-05
sas	B	B*78:01:01G	DPB1	DPB1*17:01:01G	3087	-0.00321348	1.03e-05
sas	B	B*81:01:01G	DPB1	DPB1*17:01:01G	3087	0	0
sas	B	B*82:01:01G	DPB1	DPB1*17:01:01G	3087	0	0
sas	B	B*07:02:01G	DPB1	DPB1*18:01:01G	3095	-0.012191	0.000149
sas	B	B*07:05:01G	DPB1	DPB1*18:01:01G	3089	0.0356968	0.00127426
sas	B	B*07:359	DPB1	DPB1*18:01:01G	3087	-0.00112343	1.26e-06
sas	B	B*08:01:01G	DPB1	DPB1*18:01:01G	3095	-0.0108411	0.000118
sas	B	B*13:02:01G	DPB1	DPB1*18:01:01G	3089	0.0434899	0.00189137
sas	B	B*14:01:01G	DPB1	DPB1*18:01:01G	3087	-0.00183604	3.37e-06
sas	B	B*14:02:01G	DPB1	DPB1*18:01:01G	3088	-0.00386177	1.49e-05
sas	B	B*14:03	DPB1	DPB1*18:01:01G	3087	0	0
sas	B	B*15:01:01G	DPB1	DPB1*18:01:01G	3087	-0.00617617	3.81e-05
sas	B	B*15:03:01G	DPB1	DPB1*18:01:01G	3087	0.15642	0.0244672
sas	B	B*15:04:01G	DPB1	DPB1*18:01:01G	3087	-0.000648	4.2e-07
sas	B	B*15:10:01G	DPB1	DPB1*18:01:01G	3087	-0.00158955	2.53e-06
sas	B	B*15:15:01G	DPB1	DPB1*18:01:01G	3087	0	0
sas	B	B*15:16:01G	DPB1	DPB1*18:01:01G	3088	-0.000917	8.41e-07
sas	B	B*15:17:01G	DPB1	DPB1*18:01:01G	3088	-0.00561166	3.15e-05
sas	B	B*15:18:01G	DPB1	DPB1*18:01:01G	3088	-0.00583546	3.41e-05
sas	B	B*15:30:01G	DPB1	DPB1*18:01:01G	3087	0	0
sas	B	B*15:39:01G	DPB1	DPB1*18:01:01G	3087	0	0
sas	B	B*18:01:01G	DPB1	DPB1*18:01:01G	3091	0.030681	0.000941
sas	B	B*27:02:01G	DPB1	DPB1*18:01:01G	3087	-0.00183604	3.37e-06
sas	B	B*27:03	DPB1	DPB1*18:01:01G	3087	-0.000648	4.2e-07
sas	B	B*27:05:02G	DPB1	DPB1*18:01:01G	3091	-0.00576075	3.32e-05
sas	B	B*35:01:01G	DPB1	DPB1*18:01:01G	3089	-0.0119095	0.000142
sas	B	B*35:02:01G	DPB1	DPB1*18:01:01G	3087	-0.00429691	1.85e-05
sas	B	B*35:03:01G	DPB1	DPB1*18:01:01G	3088	-0.0125566	0.000158
sas	B	B*35:04:01G	DPB1	DPB1*18:01:01G	3087	0	0
sas	B	B*35:05:01G	DPB1	DPB1*18:01:01G	3088	-0.00331862	1.1e-05
sas	B	B*35:08:01G	DPB1	DPB1*18:01:01G	3087	-0.00259994	6.76e-06
sas	B	B*35:12:01G	DPB1	DPB1*18:01:01G	3087	0	0
sas	B	B*35:14:01G	DPB1	DPB1*18:01:01G	3087	0	0
sas	B	B*35:16	DPB1	DPB1*18:01:01G	3087	0	0
sas	B	B*35:17:01G	DPB1	DPB1*18:01:01G	3087	0	0
sas	B	B*35:20:01	DPB1	DPB1*18:01:01G	3087	0	0
sas	B	B*35:43:01G	DPB1	DPB1*18:01:01G	3087	-0.000648	4.2e-07
sas	B	B*37:01:01G	DPB1	DPB1*18:01:01G	3087	-0.00849827	7.22e-05
sas	B	B*38:01:01G	DPB1	DPB1*18:01:01G	3087	-0.00306241	9.38e-06
sas	B	B*39:01:01G	DPB1	DPB1*18:01:01G	3089	-0.00338128	1.14e-05
sas	B	B*39:02:02G	DPB1	DPB1*18:01:01G	3087	0	0
sas	B	B*39:05:01G	DPB1	DPB1*18:01:01G	3087	-0.00112343	1.26e-06
sas	B	B*39:06:02G	DPB1	DPB1*18:01:01G	3087	-0.00194774	3.79e-06
sas	B	B*39:08	DPB1	DPB1*18:01:01G	3087	-0.000648	4.2e-07
sas	B	B*39:10:01G	DPB1	DPB1*18:01:01G	3087	-0.00145082	2.1e-06
sas	B	B*39:11	DPB1	DPB1*18:01:01G	3087	0	0
sas	B	B*40:01:01G	DPB1	DPB1*18:01:01G	3093	0.0270935	0.000734
sas	B	B*40:02:01G	DPB1	DPB1*18:01:01G	3088	-0.00502631	2.53e-05
sas	B	B*40:04:01G	DPB1	DPB1*18:01:01G	3087	0	0
sas	B	B*40:05:01G	DPB1	DPB1*18:01:01G	3087	0	0
sas	B	B*40:06:01G	DPB1	DPB1*18:01:01G	3089	-0.0139605	0.000195
sas	B	B*40:08:01G	DPB1	DPB1*18:01:01G	3087	0	0
sas	B	B*40:11:01G	DPB1	DPB1*18:01:01G	3087	0	0
sas	B	B*40:16:01G	DPB1	DPB1*18:01:01G	3087	0	0
sas	B	B*40:27:01	DPB1	DPB1*18:01:01G	3087	0	0
sas	B	B*41:01:01G	DPB1	DPB1*18:01:01G	3087	-0.00350771	1.23e-05
sas	B	B*41:02:01G	DPB1	DPB1*18:01:01G	3087	-0.00243123	5.91e-06
sas	B	B*42:01:01G	DPB1	DPB1*18:01:01G	3087	0.175285	0.0307248
sas	B	B*42:02:01G	DPB1	DPB1*18:01:01G	3087	0	0
sas	B	B*44:02:01G	DPB1	DPB1*18:01:01G	3087	-0.00556629	3.1e-05
sas	B	B*44:03:01G	DPB1	DPB1*18:01:01G	3088	-0.00506956	2.57e-05
sas	B	B*44:03:02G	DPB1	DPB1*18:01:01G	3087	-0.0112044	0.000126
sas	B	B*44:05:01G	DPB1	DPB1*18:01:01G	3087	0.499757	0.249757
sas	B	B*44:10	DPB1	DPB1*18:01:01G	3087	0	0
sas	B	B*44:188	DPB1	DPB1*18:01:01G	3087	-0.000917	8.41e-07
sas	B	B*44:212	DPB1	DPB1*18:01:01G	3087	0	0
sas	B	B*44:221	DPB1	DPB1*18:01:01G	3087	0	0
sas	B	B*44:224	DPB1	DPB1*18:01:01G	3087	-0.00158955	2.53e-06
sas	B	B*44:269	DPB1	DPB1*18:01:01G	3087	-0.000648	4.2e-07
sas	B	B*44:55	DPB1	DPB1*18:01:01G	3087	-0.000648	4.2e-07
sas	B	B*45:01:01G	DPB1	DPB1*18:01:01G	3088	-0.00298006	8.88e-06
sas	B	B*47:01:01G	DPB1	DPB1*18:01:01G	3087	-0.000917	8.41e-07
sas	B	B*48:01:01G	DPB1	DPB1*18:01:01G	3088	-0.00391689	1.53e-05
sas	B	B*49:01:01G	DPB1	DPB1*18:01:01G	3087	-0.00391817	1.54e-05
sas	B	B*50:01:01G	DPB1	DPB1*18:01:01G	3088	-0.006583	4.33e-05
sas	B	B*50:02:01G	DPB1	DPB1*18:01:01G	3087	0	0
sas	B	B*51:01:01G	DPB1	DPB1*18:01:01G	3093	-0.0126147	0.000159
sas	B	B*51:02:01G	DPB1	DPB1*18:01:01G	3087	-0.000917	8.41e-07
sas	B	B*51:08:01G	DPB1	DPB1*18:01:01G	3087	-0.000648	4.2e-07
sas	B	B*52:01:01G	DPB1	DPB1*18:01:01G	3093	-0.0128702	0.000166
sas	B	B*52:01:02G	DPB1	DPB1*18:01:01G	3088	-0.00145034	2.1e-06
sas	B	B*53:01:01G	DPB1	DPB1*18:01:01G	3087	-0.0032547	1.06e-05
sas	B	B*55:01:01G	DPB1	DPB1*18:01:01G	3089	-0.006953	4.83e-05
sas	B	B*56:01:01G	DPB1	DPB1*18:01:01G	3087	-0.0042811	1.83e-05
sas	B	B*57:01:01G	DPB1	DPB1*18:01:01G	3092	-0.011638	0.000135
sas	B	B*57:02:01G	DPB1	DPB1*18:01:01G	3087	-0.000648	4.2e-07
sas	B	B*57:03:01G	DPB1	DPB1*18:01:01G	3087	-0.00129744	1.68e-06
sas	B	B*57:04:01	DPB1	DPB1*18:01:01G	3087	-0.000648	4.2e-07
sas	B	B*58:01:01G	DPB1	DPB1*18:01:01G	3088	-0.0107902	0.000116
sas	B	B*58:02:01G	DPB1	DPB1*18:01:01G	3087	-0.00112343	1.26e-06
sas	B	B*78:01:01G	DPB1	DPB1*18:01:01G	3087	-0.000648	4.2e-07
sas	B	B*81:01:01G	DPB1	DPB1*18:01:01G	3087	0	0
sas	B	B*82:01:01G	DPB1	DPB1*18:01:01G	3087	0	0
sas	B	B*07:02:01G	DPB1	DPB1*19:01:01G	3095	0.0129654	0.000168
sas	B	B*07:05:01G	DPB1	DPB1*19:01:01G	3089	0.0397075	0.00157668
sas	B	B*07:359	DPB1	DPB1*19:01:01G	3087	-0.00186512	3.48e-06
sas	B	B*08:01:01G	DPB1	DPB1*19:01:01G	3095	-0.0179983	0.000324
sas	B	B*13:02:01G	DPB1	DPB1*19:01:01G	3089	-0.0104943	0.00011
sas	B	B*14:01:01G	DPB1	DPB1*19:01:01G	3087	-0.0030482	9.29e-06
sas	B	B*14:02:01G	DPB1	DPB1*19:01:01G	3088	-0.0064113	4.11e-05
sas	B	B*14:03	DPB1	DPB1*19:01:01G	3087	0	0
sas	B	B*15:01:01G	DPB1	DPB1*19:01:01G	3087	-0.0102537	0.000105
sas	B	B*15:03:01G	DPB1	DPB1*19:01:01G	3087	-0.0034091	1.16e-05
sas	B	B*15:04:01G	DPB1	DPB1*19:01:01G	3087	-0.00107648	1.16e-06
sas	B	B*15:10:01G	DPB1	DPB1*19:01:01G	3087	-0.00263896	6.96e-06
sas	B	B*15:15:01G	DPB1	DPB1*19:01:01G	3087	0	0
sas	B	B*15:16:01G	DPB1	DPB1*19:01:01G	3088	-0.00152212	2.32e-06
sas	B	B*15:17:01G	DPB1	DPB1*19:01:01G	3088	0.0246496	0.000608
sas	B	B*15:18:01G	DPB1	DPB1*19:01:01G	3088	0.0247385	0.000612
sas	B	B*15:30:01G	DPB1	DPB1*19:01:01G	3087	0	0
sas	B	B*15:39:01G	DPB1	DPB1*19:01:01G	3087	0	0
sas	B	B*18:01:01G	DPB1	DPB1*19:01:01G	3091	0.0331855	0.00110128
sas	B	B*27:02:01G	DPB1	DPB1*19:01:01G	3087	-0.0030482	9.29e-06
sas	B	B*27:03	DPB1	DPB1*19:01:01G	3087	-0.00107648	1.16e-06
sas	B	B*27:05:02G	DPB1	DPB1*19:01:01G	3091	-0.00956398	9.15e-05
sas	B	B*35:01:01G	DPB1	DPB1*19:01:01G	3089	-0.0197721	0.000391
sas	B	B*35:02:01G	DPB1	DPB1*19:01:01G	3087	-0.00713372	5.09e-05
sas	B	B*35:03:01G	DPB1	DPB1*19:01:01G	3088	-0.0208465	0.000435
sas	B	B*35:04:01G	DPB1	DPB1*19:01:01G	3087	0	0
sas	B	B*35:05:01G	DPB1	DPB1*19:01:01G	3088	-0.00550956	3.04e-05
sas	B	B*35:08:01G	DPB1	DPB1*19:01:01G	3087	-0.00431642	1.86e-05
sas	B	B*35:12:01G	DPB1	DPB1*19:01:01G	3087	0	0
sas	B	B*35:14:01G	DPB1	DPB1*19:01:01G	3087	0	0
sas	B	B*35:16	DPB1	DPB1*19:01:01G	3087	0	0
sas	B	B*35:17:01G	DPB1	DPB1*19:01:01G	3087	0	0
sas	B	B*35:20:01	DPB1	DPB1*19:01:01G	3087	0	0
sas	B	B*35:43:01G	DPB1	DPB1*19:01:01G	3087	-0.00107648	1.16e-06
sas	B	B*37:01:01G	DPB1	DPB1*19:01:01G	3087	-0.0141088	0.000199
sas	B	B*38:01:01G	DPB1	DPB1*19:01:01G	3087	-0.00508421	2.58e-05
sas	B	B*39:01:01G	DPB1	DPB1*19:01:01G	3089	-0.0056136	3.15e-05
sas	B	B*39:02:02G	DPB1	DPB1*19:01:01G	3087	0	0
sas	B	B*39:05:01G	DPB1	DPB1*19:01:01G	3087	-0.00186512	3.48e-06
sas	B	B*39:06:02G	DPB1	DPB1*19:01:01G	3087	-0.00323363	1.05e-05
sas	B	B*39:08	DPB1	DPB1*19:01:01G	3087	-0.00107648	1.16e-06
sas	B	B*39:10:01G	DPB1	DPB1*19:01:01G	3087	-0.00240864	5.8e-06
sas	B	B*39:11	DPB1	DPB1*19:01:01G	3087	0	0
sas	B	B*40:01:01G	DPB1	DPB1*19:01:01G	3093	0.00670384	4.49e-05
sas	B	B*40:02:01G	DPB1	DPB1*19:01:01G	3088	-0.00834467	6.96e-05
sas	B	B*40:04:01G	DPB1	DPB1*19:01:01G	3087	0	0
sas	B	B*40:05:01G	DPB1	DPB1*19:01:01G	3087	0	0
sas	B	B*40:06:01G	DPB1	DPB1*19:01:01G	3089	-0.0084519	7.14e-05
sas	B	B*40:08:01G	DPB1	DPB1*19:01:01G	3087	0	0
sas	B	B*40:11:01G	DPB1	DPB1*19:01:01G	3087	0	0
sas	B	B*40:16:01G	DPB1	DPB1*19:01:01G	3087	0	0
sas	B	B*40:27:01	DPB1	DPB1*19:01:01G	3087	0	0
sas	B	B*41:01:01G	DPB1	DPB1*19:01:01G	3087	-0.00582349	3.39e-05
sas	B	B*41:02:01G	DPB1	DPB1*19:01:01G	3087	-0.00403632	1.63e-05
sas	B	B*42:01:01G	DPB1	DPB1*19:01:01G	3087	-0.0030482	9.29e-06
sas	B	B*42:02:01G	DPB1	DPB1*19:01:01G	3087	0	0
sas	B	B*44:02:01G	DPB1	DPB1*19:01:01G	3087	0.0267783	0.000717
sas	B	B*44:03:01G	DPB1	DPB1*19:01:01G	3088	-0.00841648	7.08e-05
sas	B	B*44:03:02G	DPB1	DPB1*19:01:01G	3087	-0.0186015	0.000346
sas	B	B*44:05:01G	DPB1	DPB1*19:01:01G	3087	-0.00107648	1.16e-06
sas	B	B*44:10	DPB1	DPB1*19:01:01G	3087	0	0
sas	B	B*44:188	DPB1	DPB1*19:01:01G	3087	-0.00152262	2.32e-06
sas	B	B*44:212	DPB1	DPB1*19:01:01G	3087	0	0
sas	B	B*44:221	DPB1	DPB1*19:01:01G	3087	0	0
sas	B	B*44:224	DPB1	DPB1*19:01:01G	3087	-0.00263896	6.96e-06
sas	B	B*44:269	DPB1	DPB1*19:01:01G	3087	-0.00107648	1.16e-06
sas	B	B*44:55	DPB1	DPB1*19:01:01G	3087	-0.00107648	1.16e-06
sas	B	B*45:01:01G	DPB1	DPB1*19:01:01G	3088	-0.00494749	2.45e-05
sas	B	B*47:01:01G	DPB1	DPB1*19:01:01G	3087	-0.00152262	2.32e-06
sas	B	B*48:01:01G	DPB1	DPB1*19:01:01G	3088	-0.00650281	4.23e-05
sas	B	B*49:01:01G	DPB1	DPB1*19:01:01G	3087	-0.00650493	4.23e-05
sas	B	B*50:01:01G	DPB1	DPB1*19:01:01G	3088	0.0735138	0.00540428
sas	B	B*50:02:01G	DPB1	DPB1*19:01:01G	3087	0	0
sas	B	B*51:01:01G	DPB1	DPB1*19:01:01G	3093	-0.00463052	2.14e-05
sas	B	B*51:02:01G	DPB1	DPB1*19:01:01G	3087	-0.00152262	2.32e-06
sas	B	B*51:08:01G	DPB1	DPB1*19:01:01G	3087	-0.00107648	1.16e-06
sas	B	B*52:01:01G	DPB1	DPB1*19:01:01G	3093	-0.00563925	3.18e-05
sas	B	B*52:01:02G	DPB1	DPB1*19:01:01G	3088	-0.00240786	5.8e-06
sas	B	B*53:01:01G	DPB1	DPB1*19:01:01G	3087	-0.00540344	2.92e-05
sas	B	B*55:01:01G	DPB1	DPB1*19:01:01G	3089	0.0171432	0.000294
sas	B	B*56:01:01G	DPB1	DPB1*19:01:01G	3087	-0.00710747	5.05e-05
sas	B	B*57:01:01G	DPB1	DPB1*19:01:01G	3092	-0.0193213	0.000373
sas	B	B*57:02:01G	DPB1	DPB1*19:01:01G	3087	-0.00107648	1.16e-06
sas	B	B*57:03:01G	DPB1	DPB1*19:01:01G	3087	-0.002154	4.64e-06
sas	B	B*57:04:01	DPB1	DPB1*19:01:01G	3087	-0.00107648	1.16e-06
sas	B	B*58:01:01G	DPB1	DPB1*19:01:01G	3088	-0.0179139	0.000321
sas	B	B*58:02:01G	DPB1	DPB1*19:01:01G	3087	-0.00186512	3.48e-06
sas	B	B*78:01:01G	DPB1	DPB1*19:01:01G	3087	-0.00107648	1.16e-06
sas	B	B*81:01:01G	DPB1	DPB1*19:01:01G	3087	0	0
sas	B	B*82:01:01G	DPB1	DPB1*19:01:01G	3087	0	0
sas	B	B*07:02:01G	DPB1	DPB1*20:01:01G	3095	0.0302619	0.000916
sas	B	B*07:05:01G	DPB1	DPB1*20:01:01G	3089	-0.0052977	2.81e-05
sas	B	B*07:359	DPB1	DPB1*20:01:01G	3087	-0.000794	6.31e-07
sas	B	B*08:01:01G	DPB1	DPB1*20:01:01G	3095	0.0360969	0.00130299
sas	B	B*13:02:01G	DPB1	DPB1*20:01:01G	3089	-0.00446825	2e-05
sas	B	B*14:01:01G	DPB1	DPB1*20:01:01G	3087	-0.00129786	1.68e-06
sas	B	B*14:02:01G	DPB1	DPB1*20:01:01G	3088	-0.0027298	7.45e-06
sas	B	B*14:03	DPB1	DPB1*20:01:01G	3087	0	0
sas	B	B*15:01:01G	DPB1	DPB1*20:01:01G	3087	-0.0043658	1.91e-05
sas	B	B*15:03:01G	DPB1	DPB1*20:01:01G	3087	-0.00145152	2.11e-06
sas	B	B*15:04:01G	DPB1	DPB1*20:01:01G	3087	-0.000458	2.1e-07
sas	B	B*15:10:01G	DPB1	DPB1*20:01:01G	3087	-0.00112361	1.26e-06
sas	B	B*15:15:01G	DPB1	DPB1*20:01:01G	3087	0	0
sas	B	B*15:16:01G	DPB1	DPB1*20:01:01G	3088	-0.000648	4.2e-07
sas	B	B*15:17:01G	DPB1	DPB1*20:01:01G	3088	-0.00396676	1.57e-05
sas	B	B*15:18:01G	DPB1	DPB1*20:01:01G	3088	-0.00412496	1.7e-05
sas	B	B*15:30:01G	DPB1	DPB1*20:01:01G	3087	0	0
sas	B	B*15:39:01G	DPB1	DPB1*20:01:01G	3087	0	0
sas	B	B*18:01:01G	DPB1	DPB1*20:01:01G	3091	-0.00602486	3.63e-05
sas	B	B*27:02:01G	DPB1	DPB1*20:01:01G	3087	-0.00129786	1.68e-06
sas	B	B*27:03	DPB1	DPB1*20:01:01G	3087	-0.000458	2.1e-07
sas	B	B*27:05:02G	DPB1	DPB1*20:01:01G	3091	-0.00407215	1.66e-05
sas	B	B*35:01:01G	DPB1	DPB1*20:01:01G	3089	-0.00841857	7.09e-05
sas	B	B*35:02:01G	DPB1	DPB1*20:01:01G	3087	-0.00303739	9.23e-06
sas	B	B*35:03:01G	DPB1	DPB1*20:01:01G	3088	-0.00887601	7.88e-05
sas	B	B*35:04:01G	DPB1	DPB1*20:01:01G	3087	0	0
sas	B	B*35:05:01G	DPB1	DPB1*20:01:01G	3088	-0.00234585	5.5e-06
sas	B	B*35:08:01G	DPB1	DPB1*20:01:01G	3087	-0.00183784	3.38e-06
sas	B	B*35:12:01G	DPB1	DPB1*20:01:01G	3087	0	0
sas	B	B*35:14:01G	DPB1	DPB1*20:01:01G	3087	0	0
sas	B	B*35:16	DPB1	DPB1*20:01:01G	3087	0	0
sas	B	B*35:17:01G	DPB1	DPB1*20:01:01G	3087	0	0
sas	B	B*35:20:01	DPB1	DPB1*20:01:01G	3087	0	0
sas	B	B*35:43:01G	DPB1	DPB1*20:01:01G	3087	-0.000458	2.1e-07
sas	B	B*37:01:01G	DPB1	DPB1*20:01:01G	3087	-0.00600724	3.61e-05
sas	B	B*38:01:01G	DPB1	DPB1*20:01:01G	3087	-0.00216475	4.69e-06
sas	B	B*39:01:01G	DPB1	DPB1*20:01:01G	3089	-0.00239015	5.71e-06
sas	B	B*39:02:02G	DPB1	DPB1*20:01:01G	3087	0	0
sas	B	B*39:05:01G	DPB1	DPB1*20:01:01G	3087	-0.000794	6.31e-07
sas	B	B*39:06:02G	DPB1	DPB1*20:01:01G	3087	-0.00137681	1.9e-06
sas	B	B*39:08	DPB1	DPB1*20:01:01G	3087	-0.000458	2.1e-07
sas	B	B*39:10:01G	DPB1	DPB1*20:01:01G	3087	-0.00102555	1.05e-06
sas	B	B*39:11	DPB1	DPB1*20:01:01G	3087	0	0
sas	B	B*40:01:01G	DPB1	DPB1*20:01:01G	3093	-0.00645844	4.17e-05
sas	B	B*40:02:01G	DPB1	DPB1*20:01:01G	3088	-0.00355298	1.26e-05
sas	B	B*40:04:01G	DPB1	DPB1*20:01:01G	3087	0	0
sas	B	B*40:05:01G	DPB1	DPB1*20:01:01G	3087	0	0
sas	B	B*40:06:01G	DPB1	DPB1*20:01:01G	3089	-0.00986837	9.74e-05
sas	B	B*40:08:01G	DPB1	DPB1*20:01:01G	3087	0	0
sas	B	B*40:11:01G	DPB1	DPB1*20:01:01G	3087	0	0
sas	B	B*40:16:01G	DPB1	DPB1*20:01:01G	3087	0	0
sas	B	B*40:27:01	DPB1	DPB1*20:01:01G	3087	0	0
sas	B	B*41:01:01G	DPB1	DPB1*20:01:01G	3087	-0.00247952	6.15e-06
sas	B	B*41:02:01G	DPB1	DPB1*20:01:01G	3087	-0.00171858	2.95e-06
sas	B	B*42:01:01G	DPB1	DPB1*20:01:01G	3087	-0.00129786	1.68e-06
sas	B	B*42:02:01G	DPB1	DPB1*20:01:01G	3087	0	0
sas	B	B*44:02:01G	DPB1	DPB1*20:01:01G	3087	-0.00393469	1.55e-05
sas	B	B*44:03:01G	DPB1	DPB1*20:01:01G	3088	-0.00358356	1.28e-05
sas	B	B*44:03:02G	DPB1	DPB1*20:01:01G	3087	-0.00792013	6.27e-05
sas	B	B*44:05:01G	DPB1	DPB1*20:01:01G	3087	-0.000458	2.1e-07
sas	B	B*44:10	DPB1	DPB1*20:01:01G	3087	0	0
sas	B	B*44:188	DPB1	DPB1*20:01:01G	3087	-0.000648	4.2e-07
sas	B	B*44:212	DPB1	DPB1*20:01:01G	3087	0	0
sas	B	B*44:221	DPB1	DPB1*20:01:01G	3087	0	0
sas	B	B*44:224	DPB1	DPB1*20:01:01G	3087	-0.00112361	1.26e-06
sas	B	B*44:269	DPB1	DPB1*20:01:01G	3087	-0.000458	2.1e-07
sas	B	B*44:55	DPB1	DPB1*20:01:01G	3087	-0.000458	2.1e-07
sas	B	B*45:01:01G	DPB1	DPB1*20:01:01G	3088	-0.00210654	4.44e-06
sas	B	B*47:01:01G	DPB1	DPB1*20:01:01G	3087	-0.000648	4.2e-07
sas	B	B*48:01:01G	DPB1	DPB1*20:01:01G	3088	-0.00276876	7.67e-06
sas	B	B*49:01:01G	DPB1	DPB1*20:01:01G	3087	-0.00276966	7.67e-06
sas	B	B*50:01:01G	DPB1	DPB1*20:01:01G	3088	-0.00465338	2.17e-05
sas	B	B*50:02:01G	DPB1	DPB1*20:01:01G	3087	0	0
sas	B	B*51:01:01G	DPB1	DPB1*20:01:01G	3093	0.029283	0.000857
sas	B	B*51:02:01G	DPB1	DPB1*20:01:01G	3087	-0.000648	4.2e-07
sas	B	B*51:08:01G	DPB1	DPB1*20:01:01G	3087	-0.000458	2.1e-07
sas	B	B*52:01:01G	DPB1	DPB1*20:01:01G	3093	-0.00909769	8.28e-05
sas	B	B*52:01:02G	DPB1	DPB1*20:01:01G	3088	-0.00102522	1.05e-06
sas	B	B*53:01:01G	DPB1	DPB1*20:01:01G	3087	-0.00230067	5.29e-06
sas	B	B*55:01:01G	DPB1	DPB1*20:01:01G	3089	-0.00491492	2.42e-05
sas	B	B*56:01:01G	DPB1	DPB1*20:01:01G	3087	-0.00302621	9.16e-06
sas	B	B*57:01:01G	DPB1	DPB1*20:01:01G	3092	-0.00822662	6.77e-05
sas	B	B*57:02:01G	DPB1	DPB1*20:01:01G	3087	-0.000458	2.1e-07
sas	B	B*57:03:01G	DPB1	DPB1*20:01:01G	3087	-0.000917	8.41e-07
sas	B	B*57:04:01	DPB1	DPB1*20:01:01G	3087	-0.000458	2.1e-07
sas	B	B*58:01:01G	DPB1	DPB1*20:01:01G	3088	0.0355105	0.001261
sas	B	B*58:02:01G	DPB1	DPB1*20:01:01G	3087	-0.000794	6.31e-07
sas	B	B*78:01:01G	DPB1	DPB1*20:01:01G	3087	-0.000458	2.1e-07
sas	B	B*81:01:01G	DPB1	DPB1*20:01:01G	3087	0	0
sas	B	B*82:01:01G	DPB1	DPB1*20:01:01G	3087	0	0
sas	B	B*07:02:01G	DPB1	DPB1*23:01:01G	3095	0.0106536	0.000113
sas	B	B*07:05:01G	DPB1	DPB1*23:01:01G	3089	-0.0129977	0.000169
sas	B	B*07:359	DPB1	DPB1*23:01:01G	3087	-0.00194837	3.8e-06
sas	B	B*08:01:01G	DPB1	DPB1*23:01:01G	3095	-0.0188017	0.000354
sas	B	B*13:02:01G	DPB1	DPB1*23:01:01G	3089	-0.0109627	0.00012
sas	B	B*14:01:01G	DPB1	DPB1*23:01:01G	3087	-0.00318426	1.01e-05
sas	B	B*14:02:01G	DPB1	DPB1*23:01:01G	3088	0.0398831	0.00159066
sas	B	B*14:03	DPB1	DPB1*23:01:01G	3087	0	0
sas	B	B*15:01:01G	DPB1	DPB1*23:01:01G	3087	0.0192397	0.00037
sas	B	B*15:03:01G	DPB1	DPB1*23:01:01G	3087	-0.00356127	1.27e-05
sas	B	B*15:04:01G	DPB1	DPB1*23:01:01G	3087	-0.00112453	1.26e-06
sas	B	B*15:10:01G	DPB1	DPB1*23:01:01G	3087	-0.00275675	7.6e-06
sas	B	B*15:15:01G	DPB1	DPB1*23:01:01G	3087	0	0
sas	B	B*15:16:01G	DPB1	DPB1*23:01:01G	3088	-0.00159006	2.53e-06
sas	B	B*15:17:01G	DPB1	DPB1*23:01:01G	3088	-0.00973232	9.47e-05
sas	B	B*15:18:01G	DPB1	DPB1*23:01:01G	3088	-0.0101205	0.000102
sas	B	B*15:30:01G	DPB1	DPB1*23:01:01G	3087	0	0
sas	B	B*15:39:01G	DPB1	DPB1*23:01:01G	3087	0	0
sas	B	B*18:01:01G	DPB1	DPB1*23:01:01G	3091	0.00788214	6.21e-05
sas	B	B*27:02:01G	DPB1	DPB1*23:01:01G	3087	-0.00318426	1.01e-05
sas	B	B*27:03	DPB1	DPB1*23:01:01G	3087	-0.00112453	1.26e-06
sas	B	B*27:05:02G	DPB1	DPB1*23:01:01G	3091	-0.00999087	9.98e-05
sas	B	B*35:01:01G	DPB1	DPB1*23:01:01G	3089	-0.003935	1.55e-05
sas	B	B*35:02:01G	DPB1	DPB1*23:01:01G	3087	-0.00745214	5.55e-05
sas	B	B*35:03:01G	DPB1	DPB1*23:01:01G	3088	-0.021777	0.000474
sas	B	B*35:04:01G	DPB1	DPB1*23:01:01G	3087	0	0
sas	B	B*35:05:01G	DPB1	DPB1*23:01:01G	3088	-0.00575548	3.31e-05
sas	B	B*35:08:01G	DPB1	DPB1*23:01:01G	3087	-0.00450908	2.03e-05
sas	B	B*35:12:01G	DPB1	DPB1*23:01:01G	3087	0	0
sas	B	B*35:14:01G	DPB1	DPB1*23:01:01G	3087	0	0
sas	B	B*35:16	DPB1	DPB1*23:01:01G	3087	0	0
sas	B	B*35:17:01G	DPB1	DPB1*23:01:01G	3087	0	0
sas	B	B*35:20:01	DPB1	DPB1*23:01:01G	3087	0	0
sas	B	B*35:43:01G	DPB1	DPB1*23:01:01G	3087	-0.00112453	1.26e-06
sas	B	B*37:01:01G	DPB1	DPB1*23:01:01G	3087	0.00705164	4.97e-05
sas	B	B*38:01:01G	DPB1	DPB1*23:01:01G	3087	-0.00531115	2.82e-05
sas	B	B*39:01:01G	DPB1	DPB1*23:01:01G	3089	-0.00586417	3.44e-05
sas	B	B*39:02:02G	DPB1	DPB1*23:01:01G	3087	0	0
sas	B	B*39:05:01G	DPB1	DPB1*23:01:01G	3087	0.165124	0.0272661
sas	B	B*39:06:02G	DPB1	DPB1*23:01:01G	3087	-0.00337796	1.14e-05
sas	B	B*39:08	DPB1	DPB1*23:01:01G	3087	-0.00112453	1.26e-06
sas	B	B*39:10:01G	DPB1	DPB1*23:01:01G	3087	-0.00251615	6.33e-06
sas	B	B*39:11	DPB1	DPB1*23:01:01G	3087	0	0
sas	B	B*40:01:01G	DPB1	DPB1*23:01:01G	3093	-0.0158455	0.000251
sas	B	B*40:02:01G	DPB1	DPB1*23:01:01G	3088	-0.00871714	7.6e-05
sas	B	B*40:04:01G	DPB1	DPB1*23:01:01G	3087	0	0
sas	B	B*40:05:01G	DPB1	DPB1*23:01:01G	3087	0	0
sas	B	B*40:06:01G	DPB1	DPB1*23:01:01G	3089	-0.0242117	0.000586
sas	B	B*40:08:01G	DPB1	DPB1*23:01:01G	3087	0	0
sas	B	B*40:11:01G	DPB1	DPB1*23:01:01G	3087	0	0
sas	B	B*40:16:01G	DPB1	DPB1*23:01:01G	3087	0	0
sas	B	B*40:27:01	DPB1	DPB1*23:01:01G	3087	0	0
sas	B	B*41:01:01G	DPB1	DPB1*23:01:01G	3087	0.0478808	0.00229257
sas	B	B*41:02:01G	DPB1	DPB1*23:01:01G	3087	-0.00421649	1.78e-05
sas	B	B*42:01:01G	DPB1	DPB1*23:01:01G	3087	-0.00318426	1.01e-05
sas	B	B*42:02:01G	DPB1	DPB1*23:01:01G	3087	0	0
sas	B	B*44:02:01G	DPB1	DPB1*23:01:01G	3087	-0.00965363	9.32e-05
sas	B	B*44:03:01G	DPB1	DPB1*23:01:01G	3088	-0.00879215	7.73e-05
sas	B	B*44:03:02G	DPB1	DPB1*23:01:01G	3087	0.0337472	0.00113888
sas	B	B*44:05:01G	DPB1	DPB1*23:01:01G	3087	-0.00112453	1.26e-06
sas	B	B*44:10	DPB1	DPB1*23:01:01G	3087	0	0
sas	B	B*44:188	DPB1	DPB1*23:01:01G	3087	-0.00159058	2.53e-06
sas	B	B*44:212	DPB1	DPB1*23:01:01G	3087	0	0
sas	B	B*44:221	DPB1	DPB1*23:01:01G	3087	0	0
sas	B	B*44:224	DPB1	DPB1*23:01:01G	3087	-0.00275675	7.6e-06
sas	B	B*44:269	DPB1	DPB1*23:01:01G	3087	-0.00112453	1.26e-06
sas	B	B*44:55	DPB1	DPB1*23:01:01G	3087	-0.00112453	1.26e-06
sas	B	B*45:01:01G	DPB1	DPB1*23:01:01G	3088	-0.00516833	2.67e-05
sas	B	B*47:01:01G	DPB1	DPB1*23:01:01G	3087	-0.00159058	2.53e-06
sas	B	B*48:01:01G	DPB1	DPB1*23:01:01G	3088	-0.00679307	4.61e-05
sas	B	B*49:01:01G	DPB1	DPB1*23:01:01G	3087	-0.00679528	4.62e-05
sas	B	B*50:01:01G	DPB1	DPB1*23:01:01G	3088	-0.0114169	0.00013
sas	B	B*50:02:01G	DPB1	DPB1*23:01:01G	3087	0	0
sas	B	B*51:01:01G	DPB1	DPB1*23:01:01G	3093	-0.0218776	0.000479
sas	B	B*51:02:01G	DPB1	DPB1*23:01:01G	3087	-0.00159058	2.53e-06
sas	B	B*51:08:01G	DPB1	DPB1*23:01:01G	3087	-0.00112453	1.26e-06
sas	B	B*52:01:01G	DPB1	DPB1*23:01:01G	3093	-0.00726011	5.27e-05
sas	B	B*52:01:02G	DPB1	DPB1*23:01:01G	3088	-0.00251533	6.33e-06
sas	B	B*53:01:01G	DPB1	DPB1*23:01:01G	3087	-0.00564463	3.19e-05
sas	B	B*55:01:01G	DPB1	DPB1*23:01:01G	3089	0.0154112	0.000238
sas	B	B*56:01:01G	DPB1	DPB1*23:01:01G	3087	-0.00742472	5.51e-05
sas	B	B*57:01:01G	DPB1	DPB1*23:01:01G	3092	0.0458566	0.00210282
sas	B	B*57:02:01G	DPB1	DPB1*23:01:01G	3087	-0.00112453	1.26e-06
sas	B	B*57:03:01G	DPB1	DPB1*23:01:01G	3087	-0.00225015	5.06e-06
sas	B	B*57:04:01	DPB1	DPB1*23:01:01G	3087	-0.00112453	1.26e-06
sas	B	B*58:01:01G	DPB1	DPB1*23:01:01G	3088	0.0165656	0.000274
sas	B	B*58:02:01G	DPB1	DPB1*23:01:01G	3087	-0.00194837	3.8e-06
sas	B	B*78:01:01G	DPB1	DPB1*23:01:01G	3087	-0.00112453	1.26e-06
sas	B	B*81:01:01G	DPB1	DPB1*23:01:01G	3087	0	0
sas	B	B*82:01:01G	DPB1	DPB1*23:01:01G	3087	0	0
sas	B	B*07:02:01G	DPB1	DPB1*29:01:01G	3095	0	0
sas	B	B*07:05:01G	DPB1	DPB1*29:01:01G	3089	0	0
sas	B	B*07:359	DPB1	DPB1*29:01:01G	3087	0	0
sas	B	B*08:01:01G	DPB1	DPB1*29:01:01G	3095	0	0
sas	B	B*13:02:01G	DPB1	DPB1*29:01:01G	3089	0	0
sas	B	B*14:01:01G	DPB1	DPB1*29:01:01G	3087	0	0
sas	B	B*14:02:01G	DPB1	DPB1*29:01:01G	3088	0	0
sas	B	B*14:03	DPB1	DPB1*29:01:01G	3087	0	0
sas	B	B*15:01:01G	DPB1	DPB1*29:01:01G	3087	0	0
sas	B	B*15:03:01G	DPB1	DPB1*29:01:01G	3087	0	0
sas	B	B*15:04:01G	DPB1	DPB1*29:01:01G	3087	0	0
sas	B	B*15:10:01G	DPB1	DPB1*29:01:01G	3087	0	0
sas	B	B*15:15:01G	DPB1	DPB1*29:01:01G	3087	0	0
sas	B	B*15:16:01G	DPB1	DPB1*29:01:01G	3088	0	0
sas	B	B*15:17:01G	DPB1	DPB1*29:01:01G	3088	0	0
sas	B	B*15:18:01G	DPB1	DPB1*29:01:01G	3088	0	0
sas	B	B*15:30:01G	DPB1	DPB1*29:01:01G	3087	0	0
sas	B	B*15:39:01G	DPB1	DPB1*29:01:01G	3087	0	0
sas	B	B*18:01:01G	DPB1	DPB1*29:01:01G	3091	0	0
sas	B	B*27:02:01G	DPB1	DPB1*29:01:01G	3087	0	0
sas	B	B*27:03	DPB1	DPB1*29:01:01G	3087	0	0
sas	B	B*27:05:02G	DPB1	DPB1*29:01:01G	3091	0	0
sas	B	B*35:01:01G	DPB1	DPB1*29:01:01G	3089	0	0
sas	B	B*35:02:01G	DPB1	DPB1*29:01:01G	3087	0	0
sas	B	B*35:03:01G	DPB1	DPB1*29:01:01G	3088	0	0
sas	B	B*35:04:01G	DPB1	DPB1*29:01:01G	3087	0	0
sas	B	B*35:05:01G	DPB1	DPB1*29:01:01G	3088	0	0
sas	B	B*35:08:01G	DPB1	DPB1*29:01:01G	3087	0	0
sas	B	B*35:12:01G	DPB1	DPB1*29:01:01G	3087	0	0
sas	B	B*35:14:01G	DPB1	DPB1*29:01:01G	3087	0	0
sas	B	B*35:16	DPB1	DPB1*29:01:01G	3087	0	0
sas	B	B*35:17:01G	DPB1	DPB1*29:01:01G	3087	0	0
sas	B	B*35:20:01	DPB1	DPB1*29:01:01G	3087	0	0
sas	B	B*35:43:01G	DPB1	DPB1*29:01:01G	3087	0	0
sas	B	B*37:01:01G	DPB1	DPB1*29:01:01G	3087	0	0
sas	B	B*38:01:01G	DPB1	DPB1*29:01:01G	3087	0	0
sas	B	B*39:01:01G	DPB1	DPB1*29:01:01G	3089	0	0
sas	B	B*39:02:02G	DPB1	DPB1*29:01:01G	3087	0	0
sas	B	B*39:05:01G	DPB1	DPB1*29:01:01G	3087	0	0
sas	B	B*39:06:02G	DPB1	DPB1*29:01:01G	3087	0	0
sas	B	B*39:08	DPB1	DPB1*29:01:01G	3087	0	0
sas	B	B*39:10:01G	DPB1	DPB1*29:01:01G	3087	0	0
sas	B	B*39:11	DPB1	DPB1*29:01:01G	3087	0	0
sas	B	B*40:01:01G	DPB1	DPB1*29:01:01G	3093	0	0
sas	B	B*40:02:01G	DPB1	DPB1*29:01:01G	3088	0	0
sas	B	B*40:04:01G	DPB1	DPB1*29:01:01G	3087	0	0
sas	B	B*40:05:01G	DPB1	DPB1*29:01:01G	3087	0	0
sas	B	B*40:06:01G	DPB1	DPB1*29:01:01G	3089	0	0
sas	B	B*40:08:01G	DPB1	DPB1*29:01:01G	3087	0	0
sas	B	B*40:11:01G	DPB1	DPB1*29:01:01G	3087	0	0
sas	B	B*40:16:01G	DPB1	DPB1*29:01:01G	3087	0	0
sas	B	B*40:27:01	DPB1	DPB1*29:01:01G	3087	0	0
sas	B	B*41:01:01G	DPB1	DPB1*29:01:01G	3087	0	0
sas	B	B*41:02:01G	DPB1	DPB1*29:01:01G	3087	0	0
sas	B	B*42:01:01G	DPB1	DPB1*29:01:01G	3087	0	0
sas	B	B*42:02:01G	DPB1	DPB1*29:01:01G	3087	0	0
sas	B	B*44:02:01G	DPB1	DPB1*29:01:01G	3087	0	0
sas	B	B*44:03:01G	DPB1	DPB1*29:01:01G	3088	0	0
sas	B	B*44:03:02G	DPB1	DPB1*29:01:01G	3087	0	0
sas	B	B*44:05:01G	DPB1	DPB1*29:01:01G	3087	0	0
sas	B	B*44:10	DPB1	DPB1*29:01:01G	3087	0	0
sas	B	B*44:188	DPB1	DPB1*29:01:01G	3087	0	0
sas	B	B*44:212	DPB1	DPB1*29:01:01G	3087	0	0
sas	B	B*44:221	DPB1	DPB1*29:01:01G	3087	0	0
sas	B	B*44:224	DPB1	DPB1*29:01:01G	3087	0	0
sas	B	B*44:269	DPB1	DPB1*29:01:01G	3087	0	0
sas	B	B*44:55	DPB1	DPB1*29:01:01G	3087	0	0
sas	B	B*45:01:01G	DPB1	DPB1*29:01:01G	3088	0	0
sas	B	B*47:01:01G	DPB1	DPB1*29:01:01G	3087	0	0
sas	B	B*48:01:01G	DPB1	DPB1*29:01:01G	3088	0	0
sas	B	B*49:01:01G	DPB1	DPB1*29:01:01G	3087	0	0
sas	B	B*50:01:01G	DPB1	DPB1*29:01:01G	3088	0	0
sas	B	B*50:02:01G	DPB1	DPB1*29:01:01G	3087	0	0
sas	B	B*51:01:01G	DPB1	DPB1*29:01:01G	3093	0	0
sas	B	B*51:02:01G	DPB1	DPB1*29:01:01G	3087	0	0
sas	B	B*51:08:01G	DPB1	DPB1*29:01:01G	3087	0	0
sas	B	B*52:01:01G	DPB1	DPB1*29:01:01G	3093	0	0
sas	B	B*52:01:02G	DPB1	DPB1*29:01:01G	3088	0	0
sas	B	B*53:01:01G	DPB1	DPB1*29:01:01G	3087	0	0
sas	B	B*55:01:01G	DPB1	DPB1*29:01:01G	3089	0	0
sas	B	B*56:01:01G	DPB1	DPB1*29:01:01G	3087	0	0
sas	B	B*57:01:01G	DPB1	DPB1*29:01:01G	3092	0	0
sas	B	B*57:02:01G	DPB1	DPB1*29:01:01G	3087	0	0
sas	B	B*57:03:01G	DPB1	DPB1*29:01:01G	3087	0	0
sas	B	B*57:04:01	DPB1	DPB1*29:01:01G	3087	0	0
sas	B	B*58:01:01G	DPB1	DPB1*29:01:01G	3088	0	0
sas	B	B*58:02:01G	DPB1	DPB1*29:01:01G	3087	0	0
sas	B	B*78:01:01G	DPB1	DPB1*29:01:01G	3087	0	0
sas	B	B*81:01:01G	DPB1	DPB1*29:01:01G	3087	0	0
sas	B	B*82:01:01G	DPB1	DPB1*29:01:01G	3087	0	0
sas	B	B*07:02:01G	DPB1	DPB1*30:01:01G	3095	0	0
sas	B	B*07:05:01G	DPB1	DPB1*30:01:01G	3089	0	0
sas	B	B*07:359	DPB1	DPB1*30:01:01G	3087	0	0
sas	B	B*08:01:01G	DPB1	DPB1*30:01:01G	3095	0	0
sas	B	B*13:02:01G	DPB1	DPB1*30:01:01G	3089	0	0
sas	B	B*14:01:01G	DPB1	DPB1*30:01:01G	3087	0	0
sas	B	B*14:02:01G	DPB1	DPB1*30:01:01G	3088	0	0
sas	B	B*14:03	DPB1	DPB1*30:01:01G	3087	0	0
sas	B	B*15:01:01G	DPB1	DPB1*30:01:01G	3087	0	0
sas	B	B*15:03:01G	DPB1	DPB1*30:01:01G	3087	0	0
sas	B	B*15:04:01G	DPB1	DPB1*30:01:01G	3087	0	0
sas	B	B*15:10:01G	DPB1	DPB1*30:01:01G	3087	0	0
sas	B	B*15:15:01G	DPB1	DPB1*30:01:01G	3087	0	0
sas	B	B*15:16:01G	DPB1	DPB1*30:01:01G	3088	0	0
sas	B	B*15:17:01G	DPB1	DPB1*30:01:01G	3088	0	0
sas	B	B*15:18:01G	DPB1	DPB1*30:01:01G	3088	0	0
sas	B	B*15:30:01G	DPB1	DPB1*30:01:01G	3087	0	0
sas	B	B*15:39:01G	DPB1	DPB1*30:01:01G	3087	0	0
sas	B	B*18:01:01G	DPB1	DPB1*30:01:01G	3091	0	0
sas	B	B*27:02:01G	DPB1	DPB1*30:01:01G	3087	0	0
sas	B	B*27:03	DPB1	DPB1*30:01:01G	3087	0	0
sas	B	B*27:05:02G	DPB1	DPB1*30:01:01G	3091	0	0
sas	B	B*35:01:01G	DPB1	DPB1*30:01:01G	3089	0	0
sas	B	B*35:02:01G	DPB1	DPB1*30:01:01G	3087	0	0
sas	B	B*35:03:01G	DPB1	DPB1*30:01:01G	3088	0	0
sas	B	B*35:04:01G	DPB1	DPB1*30:01:01G	3087	0	0
sas	B	B*35:05:01G	DPB1	DPB1*30:01:01G	3088	0	0
sas	B	B*35:08:01G	DPB1	DPB1*30:01:01G	3087	0	0
sas	B	B*35:12:01G	DPB1	DPB1*30:01:01G	3087	0	0
sas	B	B*35:14:01G	DPB1	DPB1*30:01:01G	3087	0	0
sas	B	B*35:16	DPB1	DPB1*30:01:01G	3087	0	0
sas	B	B*35:17:01G	DPB1	DPB1*30:01:01G	3087	0	0
sas	B	B*35:20:01	DPB1	DPB1*30:01:01G	3087	0	0
sas	B	B*35:43:01G	DPB1	DPB1*30:01:01G	3087	0	0
sas	B	B*37:01:01G	DPB1	DPB1*30:01:01G	3087	0	0
sas	B	B*38:01:01G	DPB1	DPB1*30:01:01G	3087	0	0
sas	B	B*39:01:01G	DPB1	DPB1*30:01:01G	3089	0	0
sas	B	B*39:02:02G	DPB1	DPB1*30:01:01G	3087	0	0
sas	B	B*39:05:01G	DPB1	DPB1*30:01:01G	3087	0	0
sas	B	B*39:06:02G	DPB1	DPB1*30:01:01G	3087	0	0
sas	B	B*39:08	DPB1	DPB1*30:01:01G	3087	0	0
sas	B	B*39:10:01G	DPB1	DPB1*30:01:01G	3087	0	0
sas	B	B*39:11	DPB1	DPB1*30:01:01G	3087	0	0
sas	B	B*40:01:01G	DPB1	DPB1*30:01:01G	3093	0	0
sas	B	B*40:02:01G	DPB1	DPB1*30:01:01G	3088	0	0
sas	B	B*40:04:01G	DPB1	DPB1*30:01:01G	3087	0	0
sas	B	B*40:05:01G	DPB1	DPB1*30:01:01G	3087	0	0
sas	B	B*40:06:01G	DPB1	DPB1*30:01:01G	3089	0	0
sas	B	B*40:08:01G	DPB1	DPB1*30:01:01G	3087	0	0
sas	B	B*40:11:01G	DPB1	DPB1*30:01:01G	3087	0	0
sas	B	B*40:16:01G	DPB1	DPB1*30:01:01G	3087	0	0
sas	B	B*40:27:01	DPB1	DPB1*30:01:01G	3087	0	0
sas	B	B*41:01:01G	DPB1	DPB1*30:01:01G	3087	0	0
sas	B	B*41:02:01G	DPB1	DPB1*30:01:01G	3087	0	0
sas	B	B*42:01:01G	DPB1	DPB1*30:01:01G	3087	0	0
sas	B	B*42:02:01G	DPB1	DPB1*30:01:01G	3087	0	0
sas	B	B*44:02:01G	DPB1	DPB1*30:01:01G	3087	0	0
sas	B	B*44:03:01G	DPB1	DPB1*30:01:01G	3088	0	0
sas	B	B*44:03:02G	DPB1	DPB1*30:01:01G	3087	0	0
sas	B	B*44:05:01G	DPB1	DPB1*30:01:01G	3087	0	0
sas	B	B*44:10	DPB1	DPB1*30:01:01G	3087	0	0
sas	B	B*44:188	DPB1	DPB1*30:01:01G	3087	0	0
sas	B	B*44:212	DPB1	DPB1*30:01:01G	3087	0	0
sas	B	B*44:221	DPB1	DPB1*30:01:01G	3087	0	0
sas	B	B*44:224	DPB1	DPB1*30:01:01G	3087	0	0
sas	B	B*44:269	DPB1	DPB1*30:01:01G	3087	0	0
sas	B	B*44:55	DPB1	DPB1*30:01:01G	3087	0	0
sas	B	B*45:01:01G	DPB1	DPB1*30:01:01G	3088	0	0
sas	B	B*47:01:01G	DPB1	DPB1*30:01:01G	3087	0	0
sas	B	B*48:01:01G	DPB1	DPB1*30:01:01G	3088	0	0
sas	B	B*49:01:01G	DPB1	DPB1*30:01:01G	3087	0	0
sas	B	B*50:01:01G	DPB1	DPB1*30:01:01G	3088	0	0
sas	B	B*50:02:01G	DPB1	DPB1*30:01:01G	3087	0	0
sas	B	B*51:01:01G	DPB1	DPB1*30:01:01G	3093	0	0
sas	B	B*51:02:01G	DPB1	DPB1*30:01:01G	3087	0	0
sas	B	B*51:08:01G	DPB1	DPB1*30:01:01G	3087	0	0
sas	B	B*52:01:01G	DPB1	DPB1*30:01:01G	3093	0	0
sas	B	B*52:01:02G	DPB1	DPB1*30:01:01G	3088	0	0
sas	B	B*53:01:01G	DPB1	DPB1*30:01:01G	3087	0	0
sas	B	B*55:01:01G	DPB1	DPB1*30:01:01G	3089	0	0
sas	B	B*56:01:01G	DPB1	DPB1*30:01:01G	3087	0	0
sas	B	B*57:01:01G	DPB1	DPB1*30:01:01G	3092	0	0
sas	B	B*57:02:01G	DPB1	DPB1*30:01:01G	3087	0	0
sas	B	B*57:03:01G	DPB1	DPB1*30:01:01G	3087	0	0
sas	B	B*57:04:01	DPB1	DPB1*30:01:01G	3087	0	0
sas	B	B*58:01:01G	DPB1	DPB1*30:01:01G	3088	0	0
sas	B	B*58:02:01G	DPB1	DPB1*30:01:01G	3087	0	0
sas	B	B*78:01:01G	DPB1	DPB1*30:01:01G	3087	0	0
sas	B	B*81:01:01G	DPB1	DPB1*30:01:01G	3087	0	0
sas	B	B*82:01:01G	DPB1	DPB1*30:01:01G	3087	0	0
sas	B	B*07:02:01G	DPB1	DPB1*34:01:01G	3095	0	0
sas	B	B*07:05:01G	DPB1	DPB1*34:01:01G	3089	0	0
sas	B	B*07:359	DPB1	DPB1*34:01:01G	3087	0	0
sas	B	B*08:01:01G	DPB1	DPB1*34:01:01G	3095	0	0
sas	B	B*13:02:01G	DPB1	DPB1*34:01:01G	3089	0	0
sas	B	B*14:01:01G	DPB1	DPB1*34:01:01G	3087	0	0
sas	B	B*14:02:01G	DPB1	DPB1*34:01:01G	3088	0	0
sas	B	B*14:03	DPB1	DPB1*34:01:01G	3087	0	0
sas	B	B*15:01:01G	DPB1	DPB1*34:01:01G	3087	0	0
sas	B	B*15:03:01G	DPB1	DPB1*34:01:01G	3087	0	0
sas	B	B*15:04:01G	DPB1	DPB1*34:01:01G	3087	0	0
sas	B	B*15:10:01G	DPB1	DPB1*34:01:01G	3087	0	0
sas	B	B*15:15:01G	DPB1	DPB1*34:01:01G	3087	0	0
sas	B	B*15:16:01G	DPB1	DPB1*34:01:01G	3088	0	0
sas	B	B*15:17:01G	DPB1	DPB1*34:01:01G	3088	0	0
sas	B	B*15:18:01G	DPB1	DPB1*34:01:01G	3088	0	0
sas	B	B*15:30:01G	DPB1	DPB1*34:01:01G	3087	0	0
sas	B	B*15:39:01G	DPB1	DPB1*34:01:01G	3087	0	0
sas	B	B*18:01:01G	DPB1	DPB1*34:01:01G	3091	0	0
sas	B	B*27:02:01G	DPB1	DPB1*34:01:01G	3087	0	0
sas	B	B*27:03	DPB1	DPB1*34:01:01G	3087	0	0
sas	B	B*27:05:02G	DPB1	DPB1*34:01:01G	3091	0	0
sas	B	B*35:01:01G	DPB1	DPB1*34:01:01G	3089	0	0
sas	B	B*35:02:01G	DPB1	DPB1*34:01:01G	3087	0	0
sas	B	B*35:03:01G	DPB1	DPB1*34:01:01G	3088	0	0
sas	B	B*35:04:01G	DPB1	DPB1*34:01:01G	3087	0	0
sas	B	B*35:05:01G	DPB1	DPB1*34:01:01G	3088	0	0
sas	B	B*35:08:01G	DPB1	DPB1*34:01:01G	3087	0	0
sas	B	B*35:12:01G	DPB1	DPB1*34:01:01G	3087	0	0
sas	B	B*35:14:01G	DPB1	DPB1*34:01:01G	3087	0	0
sas	B	B*35:16	DPB1	DPB1*34:01:01G	3087	0	0
sas	B	B*35:17:01G	DPB1	DPB1*34:01:01G	3087	0	0
sas	B	B*35:20:01	DPB1	DPB1*34:01:01G	3087	0	0
sas	B	B*35:43:01G	DPB1	DPB1*34:01:01G	3087	0	0
sas	B	B*37:01:01G	DPB1	DPB1*34:01:01G	3087	0	0
sas	B	B*38:01:01G	DPB1	DPB1*34:01:01G	3087	0	0
sas	B	B*39:01:01G	DPB1	DPB1*34:01:01G	3089	0	0
sas	B	B*39:02:02G	DPB1	DPB1*34:01:01G	3087	0	0
sas	B	B*39:05:01G	DPB1	DPB1*34:01:01G	3087	0	0
sas	B	B*39:06:02G	DPB1	DPB1*34:01:01G	3087	0	0
sas	B	B*39:08	DPB1	DPB1*34:01:01G	3087	0	0
sas	B	B*39:10:01G	DPB1	DPB1*34:01:01G	3087	0	0
sas	B	B*39:11	DPB1	DPB1*34:01:01G	3087	0	0
sas	B	B*40:01:01G	DPB1	DPB1*34:01:01G	3093	0	0
sas	B	B*40:02:01G	DPB1	DPB1*34:01:01G	3088	0	0
sas	B	B*40:04:01G	DPB1	DPB1*34:01:01G	3087	0	0
sas	B	B*40:05:01G	DPB1	DPB1*34:01:01G	3087	0	0
sas	B	B*40:06:01G	DPB1	DPB1*34:01:01G	3089	0	0
sas	B	B*40:08:01G	DPB1	DPB1*34:01:01G	3087	0	0
sas	B	B*40:11:01G	DPB1	DPB1*34:01:01G	3087	0	0
sas	B	B*40:16:01G	DPB1	DPB1*34:01:01G	3087	0	0
sas	B	B*40:27:01	DPB1	DPB1*34:01:01G	3087	0	0
sas	B	B*41:01:01G	DPB1	DPB1*34:01:01G	3087	0	0
sas	B	B*41:02:01G	DPB1	DPB1*34:01:01G	3087	0	0
sas	B	B*42:01:01G	DPB1	DPB1*34:01:01G	3087	0	0
sas	B	B*42:02:01G	DPB1	DPB1*34:01:01G	3087	0	0
sas	B	B*44:02:01G	DPB1	DPB1*34:01:01G	3087	0	0
sas	B	B*44:03:01G	DPB1	DPB1*34:01:01G	3088	0	0
sas	B	B*44:03:02G	DPB1	DPB1*34:01:01G	3087	0	0
sas	B	B*44:05:01G	DPB1	DPB1*34:01:01G	3087	0	0
sas	B	B*44:10	DPB1	DPB1*34:01:01G	3087	0	0
sas	B	B*44:188	DPB1	DPB1*34:01:01G	3087	0	0
sas	B	B*44:212	DPB1	DPB1*34:01:01G	3087	0	0
sas	B	B*44:221	DPB1	DPB1*34:01:01G	3087	0	0
sas	B	B*44:224	DPB1	DPB1*34:01:01G	3087	0	0
sas	B	B*44:269	DPB1	DPB1*34:01:01G	3087	0	0
sas	B	B*44:55	DPB1	DPB1*34:01:01G	3087	0	0
sas	B	B*45:01:01G	DPB1	DPB1*34:01:01G	3088	0	0
sas	B	B*47:01:01G	DPB1	DPB1*34:01:01G	3087	0	0
sas	B	B*48:01:01G	DPB1	DPB1*34:01:01G	3088	0	0
sas	B	B*49:01:01G	DPB1	DPB1*34:01:01G	3087	0	0
sas	B	B*50:01:01G	DPB1	DPB1*34:01:01G	3088	0	0
sas	B	B*50:02:01G	DPB1	DPB1*34:01:01G	3087	0	0
sas	B	B*51:01:01G	DPB1	DPB1*34:01:01G	3093	0	0
sas	B	B*51:02:01G	DPB1	DPB1*34:01:01G	3087	0	0
sas	B	B*51:08:01G	DPB1	DPB1*34:01:01G	3087	0	0
sas	B	B*52:01:01G	DPB1	DPB1*34:01:01G	3093	0	0
sas	B	B*52:01:02G	DPB1	DPB1*34:01:01G	3088	0	0
sas	B	B*53:01:01G	DPB1	DPB1*34:01:01G	3087	0	0
sas	B	B*55:01:01G	DPB1	DPB1*34:01:01G	3089	0	0
sas	B	B*56:01:01G	DPB1	DPB1*34:01:01G	3087	0	0
sas	B	B*57:01:01G	DPB1	DPB1*34:01:01G	3092	0	0
sas	B	B*57:02:01G	DPB1	DPB1*34:01:01G	3087	0	0
sas	B	B*57:03:01G	DPB1	DPB1*34:01:01G	3087	0	0
sas	B	B*57:04:01	DPB1	DPB1*34:01:01G	3087	0	0
sas	B	B*58:01:01G	DPB1	DPB1*34:01:01G	3088	0	0
sas	B	B*58:02:01G	DPB1	DPB1*34:01:01G	3087	0	0
sas	B	B*78:01:01G	DPB1	DPB1*34:01:01G	3087	0	0
sas	B	B*81:01:01G	DPB1	DPB1*34:01:01G	3087	0	0
sas	B	B*82:01:01G	DPB1	DPB1*34:01:01G	3087	0	0
sas	B	B*07:02:01G	DPB1	DPB1*39:01:01G	3095	0	0
sas	B	B*07:05:01G	DPB1	DPB1*39:01:01G	3089	0	0
sas	B	B*07:359	DPB1	DPB1*39:01:01G	3087	0	0
sas	B	B*08:01:01G	DPB1	DPB1*39:01:01G	3095	0	0
sas	B	B*13:02:01G	DPB1	DPB1*39:01:01G	3089	0	0
sas	B	B*14:01:01G	DPB1	DPB1*39:01:01G	3087	0	0
sas	B	B*14:02:01G	DPB1	DPB1*39:01:01G	3088	0	0
sas	B	B*14:03	DPB1	DPB1*39:01:01G	3087	0	0
sas	B	B*15:01:01G	DPB1	DPB1*39:01:01G	3087	0	0
sas	B	B*15:03:01G	DPB1	DPB1*39:01:01G	3087	0	0
sas	B	B*15:04:01G	DPB1	DPB1*39:01:01G	3087	0	0
sas	B	B*15:10:01G	DPB1	DPB1*39:01:01G	3087	0	0
sas	B	B*15:15:01G	DPB1	DPB1*39:01:01G	3087	0	0
sas	B	B*15:16:01G	DPB1	DPB1*39:01:01G	3088	0	0
sas	B	B*15:17:01G	DPB1	DPB1*39:01:01G	3088	0	0
sas	B	B*15:18:01G	DPB1	DPB1*39:01:01G	3088	0	0
sas	B	B*15:30:01G	DPB1	DPB1*39:01:01G	3087	0	0
sas	B	B*15:39:01G	DPB1	DPB1*39:01:01G	3087	0	0
sas	B	B*18:01:01G	DPB1	DPB1*39:01:01G	3091	0	0
sas	B	B*27:02:01G	DPB1	DPB1*39:01:01G	3087	0	0
sas	B	B*27:03	DPB1	DPB1*39:01:01G	3087	0	0
sas	B	B*27:05:02G	DPB1	DPB1*39:01:01G	3091	0	0
sas	B	B*35:01:01G	DPB1	DPB1*39:01:01G	3089	0	0
sas	B	B*35:02:01G	DPB1	DPB1*39:01:01G	3087	0	0
sas	B	B*35:03:01G	DPB1	DPB1*39:01:01G	3088	0	0
sas	B	B*35:04:01G	DPB1	DPB1*39:01:01G	3087	0	0
sas	B	B*35:05:01G	DPB1	DPB1*39:01:01G	3088	0	0
sas	B	B*35:08:01G	DPB1	DPB1*39:01:01G	3087	0	0
sas	B	B*35:12:01G	DPB1	DPB1*39:01:01G	3087	0	0
sas	B	B*35:14:01G	DPB1	DPB1*39:01:01G	3087	0	0
sas	B	B*35:16	DPB1	DPB1*39:01:01G	3087	0	0
sas	B	B*35:17:01G	DPB1	DPB1*39:01:01G	3087	0	0
sas	B	B*35:20:01	DPB1	DPB1*39:01:01G	3087	0	0
sas	B	B*35:43:01G	DPB1	DPB1*39:01:01G	3087	0	0
sas	B	B*37:01:01G	DPB1	DPB1*39:01:01G	3087	0	0
sas	B	B*38:01:01G	DPB1	DPB1*39:01:01G	3087	0	0
sas	B	B*39:01:01G	DPB1	DPB1*39:01:01G	3089	0	0
sas	B	B*39:02:02G	DPB1	DPB1*39:01:01G	3087	0	0
sas	B	B*39:05:01G	DPB1	DPB1*39:01:01G	3087	0	0
sas	B	B*39:06:02G	DPB1	DPB1*39:01:01G	3087	0	0
sas	B	B*39:08	DPB1	DPB1*39:01:01G	3087	0	0
sas	B	B*39:10:01G	DPB1	DPB1*39:01:01G	3087	0	0
sas	B	B*39:11	DPB1	DPB1*39:01:01G	3087	0	0
sas	B	B*40:01:01G	DPB1	DPB1*39:01:01G	3093	0	0
sas	B	B*40:02:01G	DPB1	DPB1*39:01:01G	3088	0	0
sas	B	B*40:04:01G	DPB1	DPB1*39:01:01G	3087	0	0
sas	B	B*40:05:01G	DPB1	DPB1*39:01:01G	3087	0	0
sas	B	B*40:06:01G	DPB1	DPB1*39:01:01G	3089	0	0
sas	B	B*40:08:01G	DPB1	DPB1*39:01:01G	3087	0	0
sas	B	B*40:11:01G	DPB1	DPB1*39:01:01G	3087	0	0
sas	B	B*40:16:01G	DPB1	DPB1*39:01:01G	3087	0	0
sas	B	B*40:27:01	DPB1	DPB1*39:01:01G	3087	0	0
sas	B	B*41:01:01G	DPB1	DPB1*39:01:01G	3087	0	0
sas	B	B*41:02:01G	DPB1	DPB1*39:01:01G	3087	0	0
sas	B	B*42:01:01G	DPB1	DPB1*39:01:01G	3087	0	0
sas	B	B*42:02:01G	DPB1	DPB1*39:01:01G	3087	0	0
sas	B	B*44:02:01G	DPB1	DPB1*39:01:01G	3087	0	0
sas	B	B*44:03:01G	DPB1	DPB1*39:01:01G	3088	0	0
sas	B	B*44:03:02G	DPB1	DPB1*39:01:01G	3087	0	0
sas	B	B*44:05:01G	DPB1	DPB1*39:01:01G	3087	0	0
sas	B	B*44:10	DPB1	DPB1*39:01:01G	3087	0	0
sas	B	B*44:188	DPB1	DPB1*39:01:01G	3087	0	0
sas	B	B*44:212	DPB1	DPB1*39:01:01G	3087	0	0
sas	B	B*44:221	DPB1	DPB1*39:01:01G	3087	0	0
sas	B	B*44:224	DPB1	DPB1*39:01:01G	3087	0	0
sas	B	B*44:269	DPB1	DPB1*39:01:01G	3087	0	0
sas	B	B*44:55	DPB1	DPB1*39:01:01G	3087	0	0
sas	B	B*45:01:01G	DPB1	DPB1*39:01:01G	3088	0	0
sas	B	B*47:01:01G	DPB1	DPB1*39:01:01G	3087	0	0
sas	B	B*48:01:01G	DPB1	DPB1*39:01:01G	3088	0	0
sas	B	B*49:01:01G	DPB1	DPB1*39:01:01G	3087	0	0
sas	B	B*50:01:01G	DPB1	DPB1*39:01:01G	3088	0	0
sas	B	B*50:02:01G	DPB1	DPB1*39:01:01G	3087	0	0
sas	B	B*51:01:01G	DPB1	DPB1*39:01:01G	3093	0	0
sas	B	B*51:02:01G	DPB1	DPB1*39:01:01G	3087	0	0
sas	B	B*51:08:01G	DPB1	DPB1*39:01:01G	3087	0	0
sas	B	B*52:01:01G	DPB1	DPB1*39:01:01G	3093	0	0
sas	B	B*52:01:02G	DPB1	DPB1*39:01:01G	3088	0	0
sas	B	B*53:01:01G	DPB1	DPB1*39:01:01G	3087	0	0
sas	B	B*55:01:01G	DPB1	DPB1*39:01:01G	3089	0	0
sas	B	B*56:01:01G	DPB1	DPB1*39:01:01G	3087	0	0
sas	B	B*57:01:01G	DPB1	DPB1*39:01:01G	3092	0	0
sas	B	B*57:02:01G	DPB1	DPB1*39:01:01G	3087	0	0
sas	B	B*57:03:01G	DPB1	DPB1*39:01:01G	3087	0	0
sas	B	B*57:04:01	DPB1	DPB1*39:01:01G	3087	0	0
sas	B	B*58:01:01G	DPB1	DPB1*39:01:01G	3088	0	0
sas	B	B*58:02:01G	DPB1	DPB1*39:01:01G	3087	0	0
sas	B	B*78:01:01G	DPB1	DPB1*39:01:01G	3087	0	0
sas	B	B*81:01:01G	DPB1	DPB1*39:01:01G	3087	0	0
sas	B	B*82:01:01G	DPB1	DPB1*39:01:01G	3087	0	0
sas	B	B*07:02:01G	DPB1	DPB1*40:01:01G	3095	-0.00861754	7.43e-05
sas	B	B*07:05:01G	DPB1	DPB1*40:01:01G	3089	-0.0052977	2.81e-05
sas	B	B*07:359	DPB1	DPB1*40:01:01G	3087	-0.000794	6.31e-07
sas	B	B*08:01:01G	DPB1	DPB1*40:01:01G	3095	-0.00766334	5.87e-05
sas	B	B*13:02:01G	DPB1	DPB1*40:01:01G	3089	-0.00446825	2e-05
sas	B	B*14:01:01G	DPB1	DPB1*40:01:01G	3087	-0.00129786	1.68e-06
sas	B	B*14:02:01G	DPB1	DPB1*40:01:01G	3088	-0.0027298	7.45e-06
sas	B	B*14:03	DPB1	DPB1*40:01:01G	3087	0	0
sas	B	B*15:01:01G	DPB1	DPB1*40:01:01G	3087	-0.0043658	1.91e-05
sas	B	B*15:03:01G	DPB1	DPB1*40:01:01G	3087	-0.00145152	2.11e-06
sas	B	B*15:04:01G	DPB1	DPB1*40:01:01G	3087	-0.000458	2.1e-07
sas	B	B*15:10:01G	DPB1	DPB1*40:01:01G	3087	-0.00112361	1.26e-06
sas	B	B*15:15:01G	DPB1	DPB1*40:01:01G	3087	0	0
sas	B	B*15:16:01G	DPB1	DPB1*40:01:01G	3088	-0.000648	4.2e-07
sas	B	B*15:17:01G	DPB1	DPB1*40:01:01G	3088	-0.00396676	1.57e-05
sas	B	B*15:18:01G	DPB1	DPB1*40:01:01G	3088	-0.00412496	1.7e-05
sas	B	B*15:30:01G	DPB1	DPB1*40:01:01G	3087	0	0
sas	B	B*15:39:01G	DPB1	DPB1*40:01:01G	3087	0	0
sas	B	B*18:01:01G	DPB1	DPB1*40:01:01G	3091	0.104825	0.0109883
sas	B	B*27:02:01G	DPB1	DPB1*40:01:01G	3087	-0.00129786	1.68e-06
sas	B	B*27:03	DPB1	DPB1*40:01:01G	3087	-0.000458	2.1e-07
sas	B	B*27:05:02G	DPB1	DPB1*40:01:01G	3091	-0.00407215	1.66e-05
sas	B	B*35:01:01G	DPB1	DPB1*40:01:01G	3089	0.0324697	0.00105428
sas	B	B*35:02:01G	DPB1	DPB1*40:01:01G	3087	-0.00303739	9.23e-06
sas	B	B*35:03:01G	DPB1	DPB1*40:01:01G	3088	-0.00887601	7.88e-05
sas	B	B*35:04:01G	DPB1	DPB1*40:01:01G	3087	0	0
sas	B	B*35:05:01G	DPB1	DPB1*40:01:01G	3088	-0.00234585	5.5e-06
sas	B	B*35:08:01G	DPB1	DPB1*40:01:01G	3087	-0.00183784	3.38e-06
sas	B	B*35:12:01G	DPB1	DPB1*40:01:01G	3087	0	0
sas	B	B*35:14:01G	DPB1	DPB1*40:01:01G	3087	0	0
sas	B	B*35:16	DPB1	DPB1*40:01:01G	3087	0	0
sas	B	B*35:17:01G	DPB1	DPB1*40:01:01G	3087	0	0
sas	B	B*35:20:01	DPB1	DPB1*40:01:01G	3087	0	0
sas	B	B*35:43:01G	DPB1	DPB1*40:01:01G	3087	-0.000458	2.1e-07
sas	B	B*37:01:01G	DPB1	DPB1*40:01:01G	3087	-0.00600724	3.61e-05
sas	B	B*38:01:01G	DPB1	DPB1*40:01:01G	3087	-0.00216475	4.69e-06
sas	B	B*39:01:01G	DPB1	DPB1*40:01:01G	3089	-0.00239015	5.71e-06
sas	B	B*39:02:02G	DPB1	DPB1*40:01:01G	3087	0	0
sas	B	B*39:05:01G	DPB1	DPB1*40:01:01G	3087	-0.000794	6.31e-07
sas	B	B*39:06:02G	DPB1	DPB1*40:01:01G	3087	-0.00137681	1.9e-06
sas	B	B*39:08	DPB1	DPB1*40:01:01G	3087	-0.000458	2.1e-07
sas	B	B*39:10:01G	DPB1	DPB1*40:01:01G	3087	-0.00102555	1.05e-06
sas	B	B*39:11	DPB1	DPB1*40:01:01G	3087	0	0
sas	B	B*40:01:01G	DPB1	DPB1*40:01:01G	3093	-0.00645844	4.17e-05
sas	B	B*40:02:01G	DPB1	DPB1*40:01:01G	3088	-0.00355298	1.26e-05
sas	B	B*40:04:01G	DPB1	DPB1*40:01:01G	3087	0	0
sas	B	B*40:05:01G	DPB1	DPB1*40:01:01G	3087	0	0
sas	B	B*40:06:01G	DPB1	DPB1*40:01:01G	3089	-0.00986837	9.74e-05
sas	B	B*40:08:01G	DPB1	DPB1*40:01:01G	3087	0	0
sas	B	B*40:11:01G	DPB1	DPB1*40:01:01G	3087	0	0
sas	B	B*40:16:01G	DPB1	DPB1*40:01:01G	3087	0	0
sas	B	B*40:27:01	DPB1	DPB1*40:01:01G	3087	0	0
sas	B	B*41:01:01G	DPB1	DPB1*40:01:01G	3087	-0.00247952	6.15e-06
sas	B	B*41:02:01G	DPB1	DPB1*40:01:01G	3087	-0.00171858	2.95e-06
sas	B	B*42:01:01G	DPB1	DPB1*40:01:01G	3087	-0.00129786	1.68e-06
sas	B	B*42:02:01G	DPB1	DPB1*40:01:01G	3087	0	0
sas	B	B*44:02:01G	DPB1	DPB1*40:01:01G	3087	-0.00393469	1.55e-05
sas	B	B*44:03:01G	DPB1	DPB1*40:01:01G	3088	-0.00358356	1.28e-05
sas	B	B*44:03:02G	DPB1	DPB1*40:01:01G	3087	-0.00792013	6.27e-05
sas	B	B*44:05:01G	DPB1	DPB1*40:01:01G	3087	-0.000458	2.1e-07
sas	B	B*44:10	DPB1	DPB1*40:01:01G	3087	0	0
sas	B	B*44:188	DPB1	DPB1*40:01:01G	3087	-0.000648	4.2e-07
sas	B	B*44:212	DPB1	DPB1*40:01:01G	3087	0	0
sas	B	B*44:221	DPB1	DPB1*40:01:01G	3087	0	0
sas	B	B*44:224	DPB1	DPB1*40:01:01G	3087	-0.00112361	1.26e-06
sas	B	B*44:269	DPB1	DPB1*40:01:01G	3087	-0.000458	2.1e-07
sas	B	B*44:55	DPB1	DPB1*40:01:01G	3087	-0.000458	2.1e-07
sas	B	B*45:01:01G	DPB1	DPB1*40:01:01G	3088	-0.00210654	4.44e-06
sas	B	B*47:01:01G	DPB1	DPB1*40:01:01G	3087	-0.000648	4.2e-07
sas	B	B*48:01:01G	DPB1	DPB1*40:01:01G	3088	-0.00276876	7.67e-06
sas	B	B*49:01:01G	DPB1	DPB1*40:01:01G	3087	-0.00276966	7.67e-06
sas	B	B*50:01:01G	DPB1	DPB1*40:01:01G	3088	-0.00465338	2.17e-05
sas	B	B*50:02:01G	DPB1	DPB1*40:01:01G	3087	0	0
sas	B	B*51:01:01G	DPB1	DPB1*40:01:01G	3093	-0.00891704	7.95e-05
sas	B	B*51:02:01G	DPB1	DPB1*40:01:01G	3087	-0.000648	4.2e-07
sas	B	B*51:08:01G	DPB1	DPB1*40:01:01G	3087	-0.000458	2.1e-07
sas	B	B*52:01:01G	DPB1	DPB1*40:01:01G	3093	-0.00909769	8.28e-05
sas	B	B*52:01:02G	DPB1	DPB1*40:01:01G	3088	-0.00102522	1.05e-06
sas	B	B*53:01:01G	DPB1	DPB1*40:01:01G	3087	-0.00230067	5.29e-06
sas	B	B*55:01:01G	DPB1	DPB1*40:01:01G	3089	-0.00491492	2.42e-05
sas	B	B*56:01:01G	DPB1	DPB1*40:01:01G	3087	-0.00302621	9.16e-06
sas	B	B*57:01:01G	DPB1	DPB1*40:01:01G	3092	-0.00822662	6.77e-05
sas	B	B*57:02:01G	DPB1	DPB1*40:01:01G	3087	-0.000458	2.1e-07
sas	B	B*57:03:01G	DPB1	DPB1*40:01:01G	3087	-0.000917	8.41e-07
sas	B	B*57:04:01	DPB1	DPB1*40:01:01G	3087	-0.000458	2.1e-07
sas	B	B*58:01:01G	DPB1	DPB1*40:01:01G	3088	-0.00762735	5.82e-05
sas	B	B*58:02:01G	DPB1	DPB1*40:01:01G	3087	-0.000794	6.31e-07
sas	B	B*78:01:01G	DPB1	DPB1*40:01:01G	3087	-0.000458	2.1e-07
sas	B	B*81:01:01G	DPB1	DPB1*40:01:01G	3087	0	0
sas	B	B*82:01:01G	DPB1	DPB1*40:01:01G	3087	0	0
sas	B	B*07:02:01G	DPB1	DPB1*85:01:01G	3095	0.021194	0.000449
sas	B	B*07:05:01G	DPB1	DPB1*85:01:01G	3089	-0.00648938	4.21e-05
sas	B	B*07:359	DPB1	DPB1*85:01:01G	3087	-0.000973	9.46e-07
sas	B	B*08:01:01G	DPB1	DPB1*85:01:01G	3095	-0.00938716	8.81e-05
sas	B	B*13:02:01G	DPB1	DPB1*85:01:01G	3089	-0.00547336	3e-05
sas	B	B*14:01:01G	DPB1	DPB1*85:01:01G	3087	-0.0015898	2.53e-06
sas	B	B*14:02:01G	DPB1	DPB1*85:01:01G	3088	-0.00334385	1.12e-05
sas	B	B*14:03	DPB1	DPB1*85:01:01G	3087	0	0
sas	B	B*15:01:01G	DPB1	DPB1*85:01:01G	3087	-0.00534785	2.86e-05
sas	B	B*15:03:01G	DPB1	DPB1*85:01:01G	3087	-0.00177803	3.16e-06
sas	B	B*15:04:01G	DPB1	DPB1*85:01:01G	3087	-0.000561	3.15e-07
sas	B	B*15:10:01G	DPB1	DPB1*85:01:01G	3087	-0.00137636	1.89e-06
sas	B	B*15:15:01G	DPB1	DPB1*85:01:01G	3087	0	0
sas	B	B*15:16:01G	DPB1	DPB1*85:01:01G	3088	-0.000794	6.3e-07
sas	B	B*15:17:01G	DPB1	DPB1*85:01:01G	3088	-0.00485906	2.36e-05
sas	B	B*15:18:01G	DPB1	DPB1*85:01:01G	3088	-0.00505284	2.55e-05
sas	B	B*15:30:01G	DPB1	DPB1*85:01:01G	3087	0	0
sas	B	B*15:39:01G	DPB1	DPB1*85:01:01G	3087	0	0
sas	B	B*18:01:01G	DPB1	DPB1*85:01:01G	3091	-0.00738011	5.45e-05
sas	B	B*27:02:01G	DPB1	DPB1*85:01:01G	3087	-0.0015898	2.53e-06
sas	B	B*27:03	DPB1	DPB1*85:01:01G	3087	-0.000561	3.15e-07
sas	B	B*27:05:02G	DPB1	DPB1*85:01:01G	3091	-0.00498815	2.49e-05
sas	B	B*35:01:01G	DPB1	DPB1*85:01:01G	3089	-0.0103123	0.000106
sas	B	B*35:02:01G	DPB1	DPB1*85:01:01G	3087	-0.00372063	1.38e-05
sas	B	B*35:03:01G	DPB1	DPB1*85:01:01G	3088	-0.0108726	0.000118
sas	B	B*35:04:01G	DPB1	DPB1*85:01:01G	3087	0	0
sas	B	B*35:05:01G	DPB1	DPB1*85:01:01G	3088	-0.00287354	8.26e-06
sas	B	B*35:08:01G	DPB1	DPB1*85:01:01G	3087	-0.00225125	5.07e-06
sas	B	B*35:12:01G	DPB1	DPB1*85:01:01G	3087	0	0
sas	B	B*35:14:01G	DPB1	DPB1*85:01:01G	3087	0	0
sas	B	B*35:16	DPB1	DPB1*85:01:01G	3087	0	0
sas	B	B*35:17:01G	DPB1	DPB1*85:01:01G	3087	0	0
sas	B	B*35:20:01	DPB1	DPB1*85:01:01G	3087	0	0
sas	B	B*35:43:01G	DPB1	DPB1*85:01:01G	3087	-0.000561	3.15e-07
sas	B	B*37:01:01G	DPB1	DPB1*85:01:01G	3087	-0.00735853	5.41e-05
sas	B	B*38:01:01G	DPB1	DPB1*85:01:01G	3087	-0.0026517	7.03e-06
sas	B	B*39:01:01G	DPB1	DPB1*85:01:01G	3089	-0.0029278	8.57e-06
sas	B	B*39:02:02G	DPB1	DPB1*85:01:01G	3087	0	0
sas	B	B*39:05:01G	DPB1	DPB1*85:01:01G	3087	-0.000973	9.46e-07
sas	B	B*39:06:02G	DPB1	DPB1*85:01:01G	3087	-0.00168652	2.84e-06
sas	B	B*39:08	DPB1	DPB1*85:01:01G	3087	-0.000561	3.15e-07
sas	B	B*39:10:01G	DPB1	DPB1*85:01:01G	3087	-0.00125624	1.58e-06
sas	B	B*39:11	DPB1	DPB1*85:01:01G	3087	0	0
sas	B	B*40:01:01G	DPB1	DPB1*85:01:01G	3093	-0.00791122	6.26e-05
sas	B	B*40:02:01G	DPB1	DPB1*85:01:01G	3088	-0.00435221	1.89e-05
sas	B	B*40:04:01G	DPB1	DPB1*85:01:01G	3087	0	0
sas	B	B*40:05:01G	DPB1	DPB1*85:01:01G	3087	0	0
sas	B	B*40:06:01G	DPB1	DPB1*85:01:01G	3089	-0.0120882	0.000146
sas	B	B*40:08:01G	DPB1	DPB1*85:01:01G	3087	0	0
sas	B	B*40:11:01G	DPB1	DPB1*85:01:01G	3087	0	0
sas	B	B*40:16:01G	DPB1	DPB1*85:01:01G	3087	0	0
sas	B	B*40:27:01	DPB1	DPB1*85:01:01G	3087	0	0
sas	B	B*41:01:01G	DPB1	DPB1*85:01:01G	3087	-0.00303727	9.23e-06
sas	B	B*41:02:01G	DPB1	DPB1*85:01:01G	3087	-0.00210516	4.43e-06
sas	B	B*42:01:01G	DPB1	DPB1*85:01:01G	3087	-0.0015898	2.53e-06
sas	B	B*42:02:01G	DPB1	DPB1*85:01:01G	3087	0	0
sas	B	B*44:02:01G	DPB1	DPB1*85:01:01G	3087	-0.00481977	2.32e-05
sas	B	B*44:03:01G	DPB1	DPB1*85:01:01G	3088	-0.00438966	1.93e-05
sas	B	B*44:03:02G	DPB1	DPB1*85:01:01G	3087	0.0256992	0.00066
sas	B	B*44:05:01G	DPB1	DPB1*85:01:01G	3087	-0.000561	3.15e-07
sas	B	B*44:10	DPB1	DPB1*85:01:01G	3087	0	0
sas	B	B*44:188	DPB1	DPB1*85:01:01G	3087	-0.000794	6.31e-07
sas	B	B*44:212	DPB1	DPB1*85:01:01G	3087	0	0
sas	B	B*44:221	DPB1	DPB1*85:01:01G	3087	0	0
sas	B	B*44:224	DPB1	DPB1*85:01:01G	3087	-0.00137636	1.89e-06
sas	B	B*44:269	DPB1	DPB1*85:01:01G	3087	-0.000561	3.15e-07
sas	B	B*44:55	DPB1	DPB1*85:01:01G	3087	-0.000561	3.15e-07
sas	B	B*45:01:01G	DPB1	DPB1*85:01:01G	3088	-0.00258039	6.66e-06
sas	B	B*47:01:01G	DPB1	DPB1*85:01:01G	3087	-0.000794	6.31e-07
sas	B	B*48:01:01G	DPB1	DPB1*85:01:01G	3088	-0.00339158	1.15e-05
sas	B	B*49:01:01G	DPB1	DPB1*85:01:01G	3087	-0.00339268	1.15e-05
sas	B	B*50:01:01G	DPB1	DPB1*85:01:01G	3088	-0.00570012	3.25e-05
sas	B	B*50:02:01G	DPB1	DPB1*85:01:01G	3087	0	0
sas	B	B*51:01:01G	DPB1	DPB1*85:01:01G	3093	-0.0109229	0.000119
sas	B	B*51:02:01G	DPB1	DPB1*85:01:01G	3087	-0.000794	6.31e-07
sas	B	B*51:08:01G	DPB1	DPB1*85:01:01G	3087	-0.000561	3.15e-07
sas	B	B*52:01:01G	DPB1	DPB1*85:01:01G	3093	0.0189334	0.000358
sas	B	B*52:01:02G	DPB1	DPB1*85:01:01G	3088	-0.00125583	1.58e-06
sas	B	B*53:01:01G	DPB1	DPB1*85:01:01G	3087	0.113179	0.0128094
sas	B	B*55:01:01G	DPB1	DPB1*85:01:01G	3089	-0.0060205	3.62e-05
sas	B	B*56:01:01G	DPB1	DPB1*85:01:01G	3087	-0.00370694	1.37e-05
sas	B	B*57:01:01G	DPB1	DPB1*85:01:01G	3092	-0.0100771	0.000102
sas	B	B*57:02:01G	DPB1	DPB1*85:01:01G	3087	-0.000561	3.15e-07
sas	B	B*57:03:01G	DPB1	DPB1*85:01:01G	3087	-0.00112343	1.26e-06
sas	B	B*57:04:01	DPB1	DPB1*85:01:01G	3087	-0.000561	3.15e-07
sas	B	B*58:01:01G	DPB1	DPB1*85:01:01G	3088	-0.00934308	8.73e-05
sas	B	B*58:02:01G	DPB1	DPB1*85:01:01G	3087	-0.000973	9.46e-07
sas	B	B*78:01:01G	DPB1	DPB1*85:01:01G	3087	0.577163	0.333117
sas	B	B*81:01:01G	DPB1	DPB1*85:01:01G	3087	0	0
sas	B	B*82:01:01G	DPB1	DPB1*85:01:01G	3087	0	0
sas	B	B*07:02:01G	DQA1	DQA1*01:01:01G	3095	0.00156216	2.44e-06
sas	B	B*07:05:01G	DQA1	DQA1*01:01:01G	3089	0.0969356	0.00939651
sas	B	B*07:359	DQA1	DQA1*01:01:01G	3087	-0.0203409	0.000414
sas	B	B*08:01:01G	DQA1	DQA1*01:01:01G	3095	-0.0718734	0.00516578
sas	B	B*13:02:01G	DQA1	DQA1*01:01:01G	3089	-0.0434245	0.00188569
sas	B	B*14:01:01G	DQA1	DQA1*01:01:01G	3087	-0.021749	0.000473
sas	B	B*14:02:01G	DQA1	DQA1*01:01:01G	3088	0.0607286	0.00368797
sas	B	B*14:03	DQA1	DQA1*01:01:01G	3087	0	0
sas	B	B*15:01:01G	DQA1	DQA1*01:01:01G	3087	0.00248981	6.2e-06
sas	B	B*15:03:01G	DQA1	DQA1*01:01:01G	3087	-0.0166108	0.000276
sas	B	B*15:04:01G	DQA1	DQA1*01:01:01G	3087	0.0207344	0.00043
sas	B	B*15:10:01G	DQA1	DQA1*01:01:01G	3087	-0.015512	0.000241
sas	B	B*15:15:01G	DQA1	DQA1*01:01:01G	3087	0	0
sas	B	B*15:16:01G	DQA1	DQA1*01:01:01G	3088	-0.016599	0.000276
sas	B	B*15:17:01G	DQA1	DQA1*01:01:01G	3088	-0.0285787	0.000817
sas	B	B*15:18:01G	DQA1	DQA1*01:01:01G	3088	0.0275664	0.00076
sas	B	B*15:30:01G	DQA1	DQA1*01:01:01G	3087	0	0
sas	B	B*15:39:01G	DQA1	DQA1*01:01:01G	3087	0	0
sas	B	B*18:01:01G	DQA1	DQA1*01:01:01G	3091	-0.027238	0.000742
sas	B	B*27:02:01G	DQA1	DQA1*01:01:01G	3087	0.00123993	1.54e-06
sas	B	B*27:03	DQA1	DQA1*01:01:01G	3087	-0.01174	0.000138
sas	B	B*27:05:02G	DQA1	DQA1*01:01:01G	3091	-0.015318	0.000235
sas	B	B*35:01:01G	DQA1	DQA1*01:01:01G	3089	0.0921668	0.00849472
sas	B	B*35:02:01G	DQA1	DQA1*01:01:01G	3087	-0.0274329	0.000753
sas	B	B*35:03:01G	DQA1	DQA1*01:01:01G	3088	0.0620242	0.003847
sas	B	B*35:04:01G	DQA1	DQA1*01:01:01G	3087	0	0
sas	B	B*35:05:01G	DQA1	DQA1*01:01:01G	3088	-0.00898129	8.07e-05
sas	B	B*35:08:01G	DQA1	DQA1*01:01:01G	3087	0.0180326	0.000325
sas	B	B*35:12:01G	DQA1	DQA1*01:01:01G	3087	0	0
sas	B	B*35:14:01G	DQA1	DQA1*01:01:01G	3087	0	0
sas	B	B*35:16	DQA1	DQA1*01:01:01G	3087	0	0
sas	B	B*35:17:01G	DQA1	DQA1*01:01:01G	3087	0	0
sas	B	B*35:20:01	DQA1	DQA1*01:01:01G	3087	0	0
sas	B	B*35:43:01G	DQA1	DQA1*01:01:01G	3087	-0.01174	0.000138
sas	B	B*37:01:01G	DQA1	DQA1*01:01:01G	3087	0.235062	0.0552543
sas	B	B*38:01:01G	DQA1	DQA1*01:01:01G	3087	-0.00432256	1.87e-05
sas	B	B*39:01:01G	DQA1	DQA1*01:01:01G	3089	-0.0173384	0.000301
sas	B	B*39:02:02G	DQA1	DQA1*01:01:01G	3087	0	0
sas	B	B*39:05:01G	DQA1	DQA1*01:01:01G	3087	0.0171694	0.000295
sas	B	B*39:06:02G	DQA1	DQA1*01:01:01G	3087	-0.0135881	0.000185
sas	B	B*39:08	DQA1	DQA1*01:01:01G	3087	-0.01174	0.000138
sas	B	B*39:10:01G	DQA1	DQA1*01:01:01G	3087	-0.0117361	0.000138
sas	B	B*39:11	DQA1	DQA1*01:01:01G	3087	0	0
sas	B	B*40:01:01G	DQA1	DQA1*01:01:01G	3093	-0.02919	0.000852
sas	B	B*40:02:01G	DQA1	DQA1*01:01:01G	3088	-0.00137653	1.89e-06
sas	B	B*40:04:01G	DQA1	DQA1*01:01:01G	3087	0	0
sas	B	B*40:05:01G	DQA1	DQA1*01:01:01G	3087	0	0
sas	B	B*40:06:01G	DQA1	DQA1*01:01:01G	3089	0.0065993	4.36e-05
sas	B	B*40:08:01G	DQA1	DQA1*01:01:01G	3087	0	0
sas	B	B*40:11:01G	DQA1	DQA1*01:01:01G	3087	0	0
sas	B	B*40:16:01G	DQA1	DQA1*01:01:01G	3087	0	0
sas	B	B*40:27:01	DQA1	DQA1*01:01:01G	3087	0	0
sas	B	B*41:01:01G	DQA1	DQA1*01:01:01G	3087	-0.0513949	0.00264143
sas	B	B*41:02:01G	DQA1	DQA1*01:01:01G	3087	-0.0179275	0.000321
sas	B	B*42:01:01G	DQA1	DQA1*01:01:01G	3087	0.00123993	1.54e-06
sas	B	B*42:02:01G	DQA1	DQA1*01:01:01G	3087	0	0
sas	B	B*44:02:01G	DQA1	DQA1*01:01:01G	3087	-0.0156006	0.000243
sas	B	B*44:03:01G	DQA1	DQA1*01:01:01G	3088	-0.0579211	0.00335485
sas	B	B*44:03:02G	DQA1	DQA1*01:01:01G	3087	-0.0416838	0.00173754
sas	B	B*44:05:01G	DQA1	DQA1*01:01:01G	3087	-0.01174	0.000138
sas	B	B*44:10	DQA1	DQA1*01:01:01G	3087	0	0
sas	B	B*44:188	DQA1	DQA1*01:01:01G	3087	-0.0166056	0.000276
sas	B	B*44:212	DQA1	DQA1*01:01:01G	3087	0	0
sas	B	B*44:221	DQA1	DQA1*01:01:01G	3087	0	0
sas	B	B*44:224	DQA1	DQA1*01:01:01G	3087	-0.00224363	5.03e-06
sas	B	B*44:269	DQA1	DQA1*01:01:01G	3087	-0.01174	0.000138
sas	B	B*44:55	DQA1	DQA1*01:01:01G	3087	-0.01174	0.000138
sas	B	B*45:01:01G	DQA1	DQA1*01:01:01G	3088	-0.0184081	0.000339
sas	B	B*47:01:01G	DQA1	DQA1*01:01:01G	3087	0.006361	4.05e-05
sas	B	B*48:01:01G	DQA1	DQA1*01:01:01G	3088	-0.0244408	0.000597
sas	B	B*49:01:01G	DQA1	DQA1*01:01:01G	3087	-0.00897319	8.05e-05
sas	B	B*50:01:01G	DQA1	DQA1*01:01:01G	3088	-0.0738006	0.00544652
sas	B	B*50:02:01G	DQA1	DQA1*01:01:01G	3087	0	0
sas	B	B*51:01:01G	DQA1	DQA1*01:01:01G	3093	0.0531979	0.00283002
sas	B	B*51:02:01G	DQA1	DQA1*01:01:01G	3087	-0.0166056	0.000276
sas	B	B*51:08:01G	DQA1	DQA1*01:01:01G	3087	0.0207344	0.00043
sas	B	B*52:01:01G	DQA1	DQA1*01:01:01G	3093	-0.0307472	0.000945
sas	B	B*52:01:02G	DQA1	DQA1*01:01:01G	3088	-0.0117268	0.000138
sas	B	B*53:01:01G	DQA1	DQA1*01:01:01G	3087	0.0127934	0.000164
sas	B	B*55:01:01G	DQA1	DQA1*01:01:01G	3089	0.0437057	0.00191019
sas	B	B*56:01:01G	DQA1	DQA1*01:01:01G	3087	0.00725418	5.26e-05
sas	B	B*57:01:01G	DQA1	DQA1*01:01:01G	3092	-0.0626049	0.00391938
sas	B	B*57:02:01G	DQA1	DQA1*01:01:01G	3087	-0.01174	0.000138
sas	B	B*57:03:01G	DQA1	DQA1*01:01:01G	3087	-0.0234914	0.000552
sas	B	B*57:04:01	DQA1	DQA1*01:01:01G	3087	-0.01174	0.000138
sas	B	B*58:01:01G	DQA1	DQA1*01:01:01G	3088	-0.0567517	0.00322075
sas	B	B*58:02:01G	DQA1	DQA1*01:01:01G	3087	-0.0203409	0.000414
sas	B	B*78:01:01G	DQA1	DQA1*01:01:01G	3087	-0.01174	0.000138
sas	B	B*81:01:01G	DQA1	DQA1*01:01:01G	3087	0	0
sas	B	B*82:01:01G	DQA1	DQA1*01:01:01G	3087	0	0
sas	B	B*07:02:01G	DQA1	DQA1*01:02:01G	3095	0.227113	0.0515803
sas	B	B*07:05:01G	DQA1	DQA1*01:02:01G	3089	-0.0159974	0.000256
sas	B	B*07:359	DQA1	DQA1*01:02:01G	3087	0.0456235	0.0020815
sas	B	B*08:01:01G	DQA1	DQA1*01:02:01G	3095	-0.0629244	0.00395948
sas	B	B*13:02:01G	DQA1	DQA1*01:02:01G	3089	-0.0549255	0.00301681
sas	B	B*14:01:01G	DQA1	DQA1*01:02:01G	3087	0.0101096	0.000102
sas	B	B*14:02:01G	DQA1	DQA1*01:02:01G	3088	0.0454776	0.00206821
sas	B	B*14:03	DQA1	DQA1*01:02:01G	3087	0	0
sas	B	B*15:01:01G	DQA1	DQA1*01:02:01G	3087	0.0358926	0.00128828
sas	B	B*15:03:01G	DQA1	DQA1*01:02:01G	3087	0.00265642	7.06e-06
sas	B	B*15:04:01G	DQA1	DQA1*01:02:01G	3087	-0.0100869	0.000102
sas	B	B*15:10:01G	DQA1	DQA1*01:02:01G	3087	-0.0247279	0.000611
sas	B	B*15:15:01G	DQA1	DQA1*01:02:01G	3087	0	0
sas	B	B*15:16:01G	DQA1	DQA1*01:02:01G	3088	-0.014262	0.000203
sas	B	B*15:17:01G	DQA1	DQA1*01:02:01G	3088	0.158229	0.0250364
sas	B	B*15:18:01G	DQA1	DQA1*01:02:01G	3088	-0.0368248	0.00135606
sas	B	B*15:30:01G	DQA1	DQA1*01:02:01G	3087	0	0
sas	B	B*15:39:01G	DQA1	DQA1*01:02:01G	3087	0	0
sas	B	B*18:01:01G	DQA1	DQA1*01:02:01G	3091	-0.0187569	0.000352
sas	B	B*27:02:01G	DQA1	DQA1*01:02:01G	3087	-0.0156718	0.000246
sas	B	B*27:03	DQA1	DQA1*01:02:01G	3087	-0.0100869	0.000102
sas	B	B*27:05:02G	DQA1	DQA1*01:02:01G	3091	-0.00980991	9.62e-05
sas	B	B*35:01:01G	DQA1	DQA1*01:02:01G	3089	-3.95e-05	1.56e-09
sas	B	B*35:02:01G	DQA1	DQA1*01:02:01G	3087	-0.0206299	0.000426
sas	B	B*35:03:01G	DQA1	DQA1*01:02:01G	3088	-0.0723756	0.00523822
sas	B	B*35:04:01G	DQA1	DQA1*01:02:01G	3087	0	0
sas	B	B*35:05:01G	DQA1	DQA1*01:02:01G	3088	-0.0157681	0.000249
sas	B	B*35:08:01G	DQA1	DQA1*01:02:01G	3087	-0.0130652	0.000171
sas	B	B*35:12:01G	DQA1	DQA1*01:02:01G	3087	0	0
sas	B	B*35:14:01G	DQA1	DQA1*01:02:01G	3087	0	0
sas	B	B*35:16	DQA1	DQA1*01:02:01G	3087	0	0
sas	B	B*35:17:01G	DQA1	DQA1*01:02:01G	3087	0	0
sas	B	B*35:20:01	DQA1	DQA1*01:02:01G	3087	0	0
sas	B	B*35:43:01G	DQA1	DQA1*01:02:01G	3087	-0.0100869	0.000102
sas	B	B*37:01:01G	DQA1	DQA1*01:02:01G	3087	-0.0608793	0.0037063
sas	B	B*38:01:01G	DQA1	DQA1*01:02:01G	3087	-0.0118057	0.000139
sas	B	B*39:01:01G	DQA1	DQA1*01:02:01G	3089	0.0177158	0.000314
sas	B	B*39:02:02G	DQA1	DQA1*01:02:01G	3087	0	0
sas	B	B*39:05:01G	DQA1	DQA1*01:02:01G	3087	-0.0174767	0.000305
sas	B	B*39:06:02G	DQA1	DQA1*01:02:01G	3087	0.0183218	0.000336
sas	B	B*39:08	DQA1	DQA1*01:02:01G	3087	0.0263322	0.000693
sas	B	B*39:10:01G	DQA1	DQA1*01:02:01G	3087	0.0426211	0.00181656
sas	B	B*39:11	DQA1	DQA1*01:02:01G	3087	0	0
sas	B	B*40:01:01G	DQA1	DQA1*01:02:01G	3093	0.0106278	0.000113
sas	B	B*40:02:01G	DQA1	DQA1*01:02:01G	3088	0.0462557	0.00213959
sas	B	B*40:04:01G	DQA1	DQA1*01:02:01G	3087	0	0
sas	B	B*40:05:01G	DQA1	DQA1*01:02:01G	3087	0	0
sas	B	B*40:06:01G	DQA1	DQA1*01:02:01G	3089	-0.0219046	0.00048
sas	B	B*40:08:01G	DQA1	DQA1*01:02:01G	3087	0	0
sas	B	B*40:11:01G	DQA1	DQA1*01:02:01G	3087	0	0
sas	B	B*40:16:01G	DQA1	DQA1*01:02:01G	3087	0	0
sas	B	B*40:27:01	DQA1	DQA1*01:02:01G	3087	0	0
sas	B	B*41:01:01G	DQA1	DQA1*01:02:01G	3087	-0.0409804	0.00167939
sas	B	B*41:02:01G	DQA1	DQA1*01:02:01G	3087	-0.0378216	0.00143047
sas	B	B*42:01:01G	DQA1	DQA1*01:02:01G	3087	-0.00278109	7.73e-06
sas	B	B*42:02:01G	DQA1	DQA1*01:02:01G	3087	0	0
sas	B	B*44:02:01G	DQA1	DQA1*01:02:01G	3087	0.0306491	0.000939
sas	B	B*44:03:01G	DQA1	DQA1*01:02:01G	3088	0.0254739	0.000649
sas	B	B*44:03:02G	DQA1	DQA1*01:02:01G	3087	-0.0694149	0.00481843
sas	B	B*44:05:01G	DQA1	DQA1*01:02:01G	3087	0.0263322	0.000693
sas	B	B*44:10	DQA1	DQA1*01:02:01G	3087	0	0
sas	B	B*44:188	DQA1	DQA1*01:02:01G	3087	0.011489	0.000132
sas	B	B*44:212	DQA1	DQA1*01:02:01G	3087	0	0
sas	B	B*44:221	DQA1	DQA1*01:02:01G	3087	0	0
sas	B	B*44:224	DQA1	DQA1*01:02:01G	3087	-0.0247279	0.000611
sas	B	B*44:269	DQA1	DQA1*01:02:01G	3087	-0.0100869	0.000102
sas	B	B*44:55	DQA1	DQA1*01:02:01G	3087	-0.0100869	0.000102
sas	B	B*45:01:01G	DQA1	DQA1*01:02:01G	3088	0.049316	0.00243207
sas	B	B*47:01:01G	DQA1	DQA1*01:02:01G	3087	-0.0142674	0.000204
sas	B	B*48:01:01G	DQA1	DQA1*01:02:01G	3088	0.020145	0.000406
sas	B	B*49:01:01G	DQA1	DQA1*01:02:01G	3087	0.0664575	0.0044166
sas	B	B*50:01:01G	DQA1	DQA1*01:02:01G	3088	-0.0650793	0.00423531
sas	B	B*50:02:01G	DQA1	DQA1*01:02:01G	3087	0	0
sas	B	B*51:01:01G	DQA1	DQA1*01:02:01G	3093	-0.068397	0.00467815
sas	B	B*51:02:01G	DQA1	DQA1*01:02:01G	3087	0.0372454	0.00138722
sas	B	B*51:08:01G	DQA1	DQA1*01:02:01G	3087	-0.0100869	0.000102
sas	B	B*52:01:01G	DQA1	DQA1*01:02:01G	3093	-0.0923204	0.00852305
sas	B	B*52:01:02G	DQA1	DQA1*01:02:01G	3088	-0.0225612	0.000509
sas	B	B*53:01:01G	DQA1	DQA1*01:02:01G	3087	0.0517405	0.00267708
sas	B	B*55:01:01G	DQA1	DQA1*01:02:01G	3089	-0.0424533	0.00180228
sas	B	B*56:01:01G	DQA1	DQA1*01:02:01G	3087	-0.0106787	0.000114
sas	B	B*57:01:01G	DQA1	DQA1*01:02:01G	3092	-0.0874914	0.00765474
sas	B	B*57:02:01G	DQA1	DQA1*01:02:01G	3087	0.0263322	0.000693
sas	B	B*57:03:01G	DQA1	DQA1*01:02:01G	3087	0.0162532	0.000264
sas	B	B*57:04:01	DQA1	DQA1*01:02:01G	3087	-0.0100869	0.000102
sas	B	B*58:01:01G	DQA1	DQA1*01:02:01G	3088	0.064796	0.00419853
sas	B	B*58:02:01G	DQA1	DQA1*01:02:01G	3087	0.0456235	0.0020815
sas	B	B*78:01:01G	DQA1	DQA1*01:02:01G	3087	0.0263322	0.000693
sas	B	B*81:01:01G	DQA1	DQA1*01:02:01G	3087	0	0
sas	B	B*82:01:01G	DQA1	DQA1*01:02:01G	3087	0	0
sas	B	B*07:02:01G	DQA1	DQA1*01:03:01G	3095	-0.0414896	0.00172139
sas	B	B*07:05:01G	DQA1	DQA1*01:03:01G	3089	0.0433532	0.0018795
sas	B	B*07:359	DQA1	DQA1*01:03:01G	3087	-0.0195754	0.000383
sas	B	B*08:01:01G	DQA1	DQA1*01:03:01G	3095	-0.0908408	0.00825205
sas	B	B*13:02:01G	DQA1	DQA1*01:03:01G	3089	-0.0507904	0.00257967
sas	B	B*14:01:01G	DQA1	DQA1*01:03:01G	3087	-0.0202687	0.000411
sas	B	B*14:02:01G	DQA1	DQA1*01:03:01G	3088	-0.0512867	0.00263033
sas	B	B*14:03	DQA1	DQA1*01:03:01G	3087	0	0
sas	B	B*15:01:01G	DQA1	DQA1*01:03:01G	3087	0.00897813	8.06e-05
sas	B	B*15:03:01G	DQA1	DQA1*01:03:01G	3087	-0.0252908	0.00064
sas	B	B*15:04:01G	DQA1	DQA1*01:03:01G	3087	-0.0112982	0.000128
sas	B	B*15:10:01G	DQA1	DQA1*01:03:01G	3087	-0.000631	3.99e-07
sas	B	B*15:15:01G	DQA1	DQA1*01:03:01G	3087	0	0
sas	B	B*15:16:01G	DQA1	DQA1*01:03:01G	3088	-0.0159745	0.000255
sas	B	B*15:17:01G	DQA1	DQA1*01:03:01G	3088	0.0251103	0.000631
sas	B	B*15:18:01G	DQA1	DQA1*01:03:01G	3088	0.0153281	0.000235
sas	B	B*15:30:01G	DQA1	DQA1*01:03:01G	3087	0	0
sas	B	B*15:39:01G	DQA1	DQA1*01:03:01G	3087	0	0
sas	B	B*18:01:01G	DQA1	DQA1*01:03:01G	3091	-0.0164437	0.00027
sas	B	B*27:02:01G	DQA1	DQA1*01:03:01G	3087	-0.0202687	0.000411
sas	B	B*27:03	DQA1	DQA1*01:03:01G	3087	0.0218239	0.000476
sas	B	B*27:05:02G	DQA1	DQA1*01:03:01G	3091	-0.0385281	0.00148441
sas	B	B*35:01:01G	DQA1	DQA1*01:03:01G	3089	0.00457701	2.09e-05
sas	B	B*35:02:01G	DQA1	DQA1*01:03:01G	3087	-0.0515214	0.00265445
sas	B	B*35:03:01G	DQA1	DQA1*01:03:01G	3088	0.0999564	0.00999129
sas	B	B*35:04:01G	DQA1	DQA1*01:03:01G	3087	0	0
sas	B	B*35:05:01G	DQA1	DQA1*01:03:01G	3088	-0.0447784	0.0020051
sas	B	B*35:08:01G	DQA1	DQA1*01:03:01G	3087	0.00450126	2.03e-05
sas	B	B*35:12:01G	DQA1	DQA1*01:03:01G	3087	0	0
sas	B	B*35:14:01G	DQA1	DQA1*01:03:01G	3087	0	0
sas	B	B*35:16	DQA1	DQA1*01:03:01G	3087	0	0
sas	B	B*35:17:01G	DQA1	DQA1*01:03:01G	3087	0	0
sas	B	B*35:20:01	DQA1	DQA1*01:03:01G	3087	0	0
sas	B	B*35:43:01G	DQA1	DQA1*01:03:01G	3087	-0.0112982	0.000128
sas	B	B*37:01:01G	DQA1	DQA1*01:03:01G	3087	-0.0208393	0.000434
sas	B	B*38:01:01G	DQA1	DQA1*01:03:01G	3087	-0.00121621	1.48e-06
sas	B	B*39:01:01G	DQA1	DQA1*01:03:01G	3089	0.02415	0.000583
sas	B	B*39:02:02G	DQA1	DQA1*01:03:01G	3087	0	0
sas	B	B*39:05:01G	DQA1	DQA1*01:03:01G	3087	-0.000446	1.99e-07
sas	B	B*39:06:02G	DQA1	DQA1*01:03:01G	3087	-0.0228836	0.000524
sas	B	B*39:08	DQA1	DQA1*01:03:01G	3087	-0.0112982	0.000128
sas	B	B*39:10:01G	DQA1	DQA1*01:03:01G	3087	-0.0104577	0.000109
sas	B	B*39:11	DQA1	DQA1*01:03:01G	3087	0	0
sas	B	B*40:01:01G	DQA1	DQA1*01:03:01G	3093	-0.0298397	0.00089
sas	B	B*40:02:01G	DQA1	DQA1*01:03:01G	3088	-0.0179291	0.000321
sas	B	B*40:04:01G	DQA1	DQA1*01:03:01G	3087	0	0
sas	B	B*40:05:01G	DQA1	DQA1*01:03:01G	3087	0	0
sas	B	B*40:06:01G	DQA1	DQA1*01:03:01G	3089	0.187258	0.0350655
sas	B	B*40:08:01G	DQA1	DQA1*01:03:01G	3087	0	0
sas	B	B*40:11:01G	DQA1	DQA1*01:03:01G	3087	0	0
sas	B	B*40:16:01G	DQA1	DQA1*01:03:01G	3087	0	0
sas	B	B*40:27:01	DQA1	DQA1*01:03:01G	3087	0	0
sas	B	B*41:01:01G	DQA1	DQA1*01:03:01G	3087	-0.0364057	0.00132538
sas	B	B*41:02:01G	DQA1	DQA1*01:03:01G	3087	-0.0334924	0.00112174
sas	B	B*42:01:01G	DQA1	DQA1*01:03:01G	3087	-0.0202687	0.000411
sas	B	B*42:02:01G	DQA1	DQA1*01:03:01G	3087	0	0
sas	B	B*44:02:01G	DQA1	DQA1*01:03:01G	3087	-0.0417023	0.00173908
sas	B	B*44:03:01G	DQA1	DQA1*01:03:01G	3088	-0.036523	0.00133393
sas	B	B*44:03:02G	DQA1	DQA1*01:03:01G	3087	-0.0775155	0.00600865
sas	B	B*44:05:01G	DQA1	DQA1*01:03:01G	3087	-0.0112982	0.000128
sas	B	B*44:10	DQA1	DQA1*01:03:01G	3087	0	0
sas	B	B*44:188	DQA1	DQA1*01:03:01G	3087	-0.0159807	0.000255
sas	B	B*44:212	DQA1	DQA1*01:03:01G	3087	0	0
sas	B	B*44:221	DQA1	DQA1*01:03:01G	3087	0	0
sas	B	B*44:224	DQA1	DQA1*01:03:01G	3087	-0.0276973	0.000767
sas	B	B*44:269	DQA1	DQA1*01:03:01G	3087	-0.0112982	0.000128
sas	B	B*44:55	DQA1	DQA1*01:03:01G	3087	-0.0112982	0.000128
sas	B	B*45:01:01G	DQA1	DQA1*01:03:01G	3088	-0.0374215	0.00140037
sas	B	B*47:01:01G	DQA1	DQA1*01:03:01G	3087	0.00744398	5.54e-05
sas	B	B*48:01:01G	DQA1	DQA1*01:03:01G	3088	-0.0208453	0.000435
sas	B	B*49:01:01G	DQA1	DQA1*01:03:01G	3087	-0.0103346	0.000107
sas	B	B*50:01:01G	DQA1	DQA1*01:03:01G	3088	-0.0498951	0.00248952
sas	B	B*50:02:01G	DQA1	DQA1*01:03:01G	3087	0	0
sas	B	B*51:01:01G	DQA1	DQA1*01:03:01G	3093	0.0748211	0.00559819
sas	B	B*51:02:01G	DQA1	DQA1*01:03:01G	3087	-0.0159807	0.000255
sas	B	B*51:08:01G	DQA1	DQA1*01:03:01G	3087	-0.0112982	0.000128
sas	B	B*52:01:01G	DQA1	DQA1*01:03:01G	3093	0.218578	0.0477762
sas	B	B*52:01:02G	DQA1	DQA1*01:03:01G	3088	0.0339851	0.00115499
sas	B	B*53:01:01G	DQA1	DQA1*01:03:01G	3087	-0.0234603	0.00055
sas	B	B*55:01:01G	DQA1	DQA1*01:03:01G	3089	0.0298119	0.000889
sas	B	B*56:01:01G	DQA1	DQA1*01:03:01G	3087	-0.0135671	0.000184
sas	B	B*57:01:01G	DQA1	DQA1*01:03:01G	3092	-0.0273521	0.000748
sas	B	B*57:02:01G	DQA1	DQA1*01:03:01G	3087	0.0218239	0.000476
sas	B	B*57:03:01G	DQA1	DQA1*01:03:01G	3087	-0.0060383	3.65e-05
sas	B	B*57:04:01	DQA1	DQA1*01:03:01G	3087	0.0218239	0.000476
sas	B	B*58:01:01G	DQA1	DQA1*01:03:01G	3088	-0.0749093	0.00561141
sas	B	B*58:02:01G	DQA1	DQA1*01:03:01G	3087	-0.0195754	0.000383
sas	B	B*78:01:01G	DQA1	DQA1*01:03:01G	3087	-0.0112982	0.000128
sas	B	B*81:01:01G	DQA1	DQA1*01:03:01G	3087	0	0
sas	B	B*82:01:01G	DQA1	DQA1*01:03:01G	3087	0	0
sas	B	B*07:02:01G	DQA1	DQA1*01:10	3095	-0.00861754	7.43e-05
sas	B	B*07:05:01G	DQA1	DQA1*01:10	3089	-0.0052977	2.81e-05
sas	B	B*07:359	DQA1	DQA1*01:10	3087	-0.000794	6.31e-07
sas	B	B*08:01:01G	DQA1	DQA1*01:10	3095	-0.00766334	5.87e-05
sas	B	B*13:02:01G	DQA1	DQA1*01:10	3089	-0.00446825	2e-05
sas	B	B*14:01:01G	DQA1	DQA1*01:10	3087	-0.00129786	1.68e-06
sas	B	B*14:02:01G	DQA1	DQA1*01:10	3088	-0.0027298	7.45e-06
sas	B	B*14:03	DQA1	DQA1*01:10	3087	0	0
sas	B	B*15:01:01G	DQA1	DQA1*01:10	3087	-0.0043658	1.91e-05
sas	B	B*15:03:01G	DQA1	DQA1*01:10	3087	-0.00145152	2.11e-06
sas	B	B*15:04:01G	DQA1	DQA1*01:10	3087	-0.000458	2.1e-07
sas	B	B*15:10:01G	DQA1	DQA1*01:10	3087	-0.00112361	1.26e-06
sas	B	B*15:15:01G	DQA1	DQA1*01:10	3087	0	0
sas	B	B*15:16:01G	DQA1	DQA1*01:10	3088	-0.000648	4.2e-07
sas	B	B*15:17:01G	DQA1	DQA1*01:10	3088	-0.00396676	1.57e-05
sas	B	B*15:18:01G	DQA1	DQA1*01:10	3088	-0.00412496	1.7e-05
sas	B	B*15:30:01G	DQA1	DQA1*01:10	3087	0	0
sas	B	B*15:39:01G	DQA1	DQA1*01:10	3087	0	0
sas	B	B*18:01:01G	DQA1	DQA1*01:10	3091	0.0494002	0.00244038
sas	B	B*27:02:01G	DQA1	DQA1*01:10	3087	-0.00129786	1.68e-06
sas	B	B*27:03	DQA1	DQA1*01:10	3087	-0.000458	2.1e-07
sas	B	B*27:05:02G	DQA1	DQA1*01:10	3091	-0.00407215	1.66e-05
sas	B	B*35:01:01G	DQA1	DQA1*01:10	3089	0.0324697	0.00105428
sas	B	B*35:02:01G	DQA1	DQA1*01:10	3087	-0.00303739	9.23e-06
sas	B	B*35:03:01G	DQA1	DQA1*01:10	3088	-0.00887601	7.88e-05
sas	B	B*35:04:01G	DQA1	DQA1*01:10	3087	0	0
sas	B	B*35:05:01G	DQA1	DQA1*01:10	3088	-0.00234585	5.5e-06
sas	B	B*35:08:01G	DQA1	DQA1*01:10	3087	-0.00183784	3.38e-06
sas	B	B*35:12:01G	DQA1	DQA1*01:10	3087	0	0
sas	B	B*35:14:01G	DQA1	DQA1*01:10	3087	0	0
sas	B	B*35:16	DQA1	DQA1*01:10	3087	0	0
sas	B	B*35:17:01G	DQA1	DQA1*01:10	3087	0	0
sas	B	B*35:20:01	DQA1	DQA1*01:10	3087	0	0
sas	B	B*35:43:01G	DQA1	DQA1*01:10	3087	-0.000458	2.1e-07
sas	B	B*37:01:01G	DQA1	DQA1*01:10	3087	-0.00600724	3.61e-05
sas	B	B*38:01:01G	DQA1	DQA1*01:10	3087	0.137056	0.0187843
sas	B	B*39:01:01G	DQA1	DQA1*01:10	3089	-0.00239015	5.71e-06
sas	B	B*39:02:02G	DQA1	DQA1*01:10	3087	0	0
sas	B	B*39:05:01G	DQA1	DQA1*01:10	3087	-0.000794	6.31e-07
sas	B	B*39:06:02G	DQA1	DQA1*01:10	3087	-0.00137681	1.9e-06
sas	B	B*39:08	DQA1	DQA1*01:10	3087	-0.000458	2.1e-07
sas	B	B*39:10:01G	DQA1	DQA1*01:10	3087	-0.00102555	1.05e-06
sas	B	B*39:11	DQA1	DQA1*01:10	3087	0	0
sas	B	B*40:01:01G	DQA1	DQA1*01:10	3093	-0.00645844	4.17e-05
sas	B	B*40:02:01G	DQA1	DQA1*01:10	3088	-0.00355298	1.26e-05
sas	B	B*40:04:01G	DQA1	DQA1*01:10	3087	0	0
sas	B	B*40:05:01G	DQA1	DQA1*01:10	3087	0	0
sas	B	B*40:06:01G	DQA1	DQA1*01:10	3089	-0.00986837	9.74e-05
sas	B	B*40:08:01G	DQA1	DQA1*01:10	3087	0	0
sas	B	B*40:11:01G	DQA1	DQA1*01:10	3087	0	0
sas	B	B*40:16:01G	DQA1	DQA1*01:10	3087	0	0
sas	B	B*40:27:01	DQA1	DQA1*01:10	3087	0	0
sas	B	B*41:01:01G	DQA1	DQA1*01:10	3087	-0.00247952	6.15e-06
sas	B	B*41:02:01G	DQA1	DQA1*01:10	3087	-0.00171858	2.95e-06
sas	B	B*42:01:01G	DQA1	DQA1*01:10	3087	-0.00129786	1.68e-06
sas	B	B*42:02:01G	DQA1	DQA1*01:10	3087	0	0
sas	B	B*44:02:01G	DQA1	DQA1*01:10	3087	-0.00393469	1.55e-05
sas	B	B*44:03:01G	DQA1	DQA1*01:10	3088	-0.00358356	1.28e-05
sas	B	B*44:03:02G	DQA1	DQA1*01:10	3087	-0.00792013	6.27e-05
sas	B	B*44:05:01G	DQA1	DQA1*01:10	3087	-0.000458	2.1e-07
sas	B	B*44:10	DQA1	DQA1*01:10	3087	0	0
sas	B	B*44:188	DQA1	DQA1*01:10	3087	-0.000648	4.2e-07
sas	B	B*44:212	DQA1	DQA1*01:10	3087	0	0
sas	B	B*44:221	DQA1	DQA1*01:10	3087	0	0
sas	B	B*44:224	DQA1	DQA1*01:10	3087	-0.00112361	1.26e-06
sas	B	B*44:269	DQA1	DQA1*01:10	3087	-0.000458	2.1e-07
sas	B	B*44:55	DQA1	DQA1*01:10	3087	-0.000458	2.1e-07
sas	B	B*45:01:01G	DQA1	DQA1*01:10	3088	-0.00210654	4.44e-06
sas	B	B*47:01:01G	DQA1	DQA1*01:10	3087	-0.000648	4.2e-07
sas	B	B*48:01:01G	DQA1	DQA1*01:10	3088	-0.00276876	7.67e-06
sas	B	B*49:01:01G	DQA1	DQA1*01:10	3087	-0.00276966	7.67e-06
sas	B	B*50:01:01G	DQA1	DQA1*01:10	3088	-0.00465338	2.17e-05
sas	B	B*50:02:01G	DQA1	DQA1*01:10	3087	0	0
sas	B	B*51:01:01G	DQA1	DQA1*01:10	3093	-0.00891704	7.95e-05
sas	B	B*51:02:01G	DQA1	DQA1*01:10	3087	-0.000648	4.2e-07
sas	B	B*51:08:01G	DQA1	DQA1*01:10	3087	-0.000458	2.1e-07
sas	B	B*52:01:01G	DQA1	DQA1*01:10	3093	-0.00909769	8.28e-05
sas	B	B*52:01:02G	DQA1	DQA1*01:10	3088	-0.00102522	1.05e-06
sas	B	B*53:01:01G	DQA1	DQA1*01:10	3087	-0.00230067	5.29e-06
sas	B	B*55:01:01G	DQA1	DQA1*01:10	3089	-0.00491492	2.42e-05
sas	B	B*56:01:01G	DQA1	DQA1*01:10	3087	-0.00302621	9.16e-06
sas	B	B*57:01:01G	DQA1	DQA1*01:10	3092	-0.00822662	6.77e-05
sas	B	B*57:02:01G	DQA1	DQA1*01:10	3087	-0.000458	2.1e-07
sas	B	B*57:03:01G	DQA1	DQA1*01:10	3087	-0.000917	8.41e-07
sas	B	B*57:04:01	DQA1	DQA1*01:10	3087	-0.000458	2.1e-07
sas	B	B*58:01:01G	DQA1	DQA1*01:10	3088	-0.00762735	5.82e-05
sas	B	B*58:02:01G	DQA1	DQA1*01:10	3087	-0.000794	6.31e-07
sas	B	B*78:01:01G	DQA1	DQA1*01:10	3087	-0.000458	2.1e-07
sas	B	B*81:01:01G	DQA1	DQA1*01:10	3087	0	0
sas	B	B*82:01:01G	DQA1	DQA1*01:10	3087	0	0
sas	B	B*07:02:01G	DQA1	DQA1*02:01:01G	3095	-0.056606	0.00320424
sas	B	B*07:05:01G	DQA1	DQA1*02:01:01G	3089	-0.0418078	0.00174789
sas	B	B*07:359	DQA1	DQA1*02:01:01G	3087	0.00118539	1.41e-06
sas	B	B*08:01:01G	DQA1	DQA1*02:01:01G	3095	-0.0833066	0.00693999
sas	B	B*13:02:01G	DQA1	DQA1*02:01:01G	3089	0.224831	0.0505491
sas	B	B*14:01:01G	DQA1	DQA1*02:01:01G	3087	0.0182774	0.000334
sas	B	B*14:02:01G	DQA1	DQA1*02:01:01G	3088	-0.0200603	0.000402
sas	B	B*14:03	DQA1	DQA1*02:01:01G	3087	0	0
sas	B	B*15:01:01G	DQA1	DQA1*02:01:01G	3087	-0.0639824	0.00409375
sas	B	B*15:03:01G	DQA1	DQA1*02:01:01G	3087	0.042371	0.0017953
sas	B	B*15:04:01G	DQA1	DQA1*02:01:01G	3087	0.0237663	0.000565
sas	B	B*15:10:01G	DQA1	DQA1*02:01:01G	3087	-0.0266154	0.000708
sas	B	B*15:15:01G	DQA1	DQA1*02:01:01G	3087	0	0
sas	B	B*15:16:01G	DQA1	DQA1*02:01:01G	3088	0.00911634	8.31e-05
sas	B	B*15:17:01G	DQA1	DQA1*02:01:01G	3088	-0.0433529	0.00187947
sas	B	B*15:18:01G	DQA1	DQA1*02:01:01G	3088	-0.0267823	0.000717
sas	B	B*15:30:01G	DQA1	DQA1*02:01:01G	3087	0	0
sas	B	B*15:39:01G	DQA1	DQA1*02:01:01G	3087	0	0
sas	B	B*18:01:01G	DQA1	DQA1*02:01:01G	3091	-0.0424765	0.00180426
sas	B	B*27:02:01G	DQA1	DQA1*02:01:01G	3087	-0.00623273	3.88e-05
sas	B	B*27:03	DQA1	DQA1*02:01:01G	3087	-0.0108569	0.000118
sas	B	B*27:05:02G	DQA1	DQA1*02:01:01G	3091	-0.024392	0.000595
sas	B	B*35:01:01G	DQA1	DQA1*02:01:01G	3089	-0.0473239	0.00223955
sas	B	B*35:02:01G	DQA1	DQA1*02:01:01G	3087	-0.0231297	0.000535
sas	B	B*35:03:01G	DQA1	DQA1*02:01:01G	3088	-0.0454429	0.00206506
sas	B	B*35:04:01G	DQA1	DQA1*02:01:01G	3087	0	0
sas	B	B*35:05:01G	DQA1	DQA1*02:01:01G	3088	-0.0215293	0.000464
sas	B	B*35:08:01G	DQA1	DQA1*02:01:01G	3087	-0.0175028	0.000306
sas	B	B*35:12:01G	DQA1	DQA1*02:01:01G	3087	0	0
sas	B	B*35:14:01G	DQA1	DQA1*02:01:01G	3087	0	0
sas	B	B*35:16	DQA1	DQA1*02:01:01G	3087	0	0
sas	B	B*35:17:01G	DQA1	DQA1*02:01:01G	3087	0	0
sas	B	B*35:20:01	DQA1	DQA1*02:01:01G	3087	0	0
sas	B	B*35:43:01G	DQA1	DQA1*02:01:01G	3087	-0.0108569	0.000118
sas	B	B*37:01:01G	DQA1	DQA1*02:01:01G	3087	-0.0875281	0.00766116
sas	B	B*38:01:01G	DQA1	DQA1*02:01:01G	3087	-0.0308365	0.000951
sas	B	B*39:01:01G	DQA1	DQA1*02:01:01G	3089	-0.0298471	0.000891
sas	B	B*39:02:02G	DQA1	DQA1*02:01:01G	3087	0	0
sas	B	B*39:05:01G	DQA1	DQA1*02:01:01G	3087	-0.0188108	0.000354
sas	B	B*39:06:02G	DQA1	DQA1*02:01:01G	3087	-0.021057	0.000443
sas	B	B*39:08	DQA1	DQA1*02:01:01G	3087	-0.0108569	0.000118
sas	B	B*39:10:01G	DQA1	DQA1*02:01:01G	3087	-0.00879851	7.74e-05
sas	B	B*39:11	DQA1	DQA1*02:01:01G	3087	0	0
sas	B	B*40:01:01G	DQA1	DQA1*02:01:01G	3093	-0.0360526	0.00129979
sas	B	B*40:02:01G	DQA1	DQA1*02:01:01G	3088	-0.029553	0.000873
sas	B	B*40:04:01G	DQA1	DQA1*02:01:01G	3087	0	0
sas	B	B*40:05:01G	DQA1	DQA1*02:01:01G	3087	0	0
sas	B	B*40:06:01G	DQA1	DQA1*02:01:01G	3089	-0.0751077	0.00564116
sas	B	B*40:08:01G	DQA1	DQA1*02:01:01G	3087	0	0
sas	B	B*40:11:01G	DQA1	DQA1*02:01:01G	3087	0	0
sas	B	B*40:16:01G	DQA1	DQA1*02:01:01G	3087	0	0
sas	B	B*40:27:01	DQA1	DQA1*02:01:01G	3087	0	0
sas	B	B*41:01:01G	DQA1	DQA1*02:01:01G	3087	0.0704414	0.004962
sas	B	B*41:02:01G	DQA1	DQA1*02:01:01G	3087	-0.00361668	1.31e-05
sas	B	B*42:01:01G	DQA1	DQA1*02:01:01G	3087	-0.0307428	0.000945
sas	B	B*42:02:01G	DQA1	DQA1*02:01:01G	3087	0	0
sas	B	B*44:02:01G	DQA1	DQA1*02:01:01G	3087	-0.0643052	0.00413516
sas	B	B*44:03:01G	DQA1	DQA1*02:01:01G	3088	0.104551	0.0109309
sas	B	B*44:03:02G	DQA1	DQA1*02:01:01G	3087	0.387343	0.150035
sas	B	B*44:05:01G	DQA1	DQA1*02:01:01G	3087	-0.0108569	0.000118
sas	B	B*44:10	DQA1	DQA1*02:01:01G	3087	0	0
sas	B	B*44:188	DQA1	DQA1*02:01:01G	3087	0.0336161	0.00113004
sas	B	B*44:212	DQA1	DQA1*02:01:01G	3087	0	0
sas	B	B*44:221	DQA1	DQA1*02:01:01G	3087	0	0
sas	B	B*44:224	DQA1	DQA1*02:01:01G	3087	0.0582625	0.00339452
sas	B	B*44:269	DQA1	DQA1*02:01:01G	3087	-0.0108569	0.000118
sas	B	B*44:55	DQA1	DQA1*02:01:01G	3087	-0.0108569	0.000118
sas	B	B*45:01:01G	DQA1	DQA1*02:01:01G	3088	-0.00446868	2e-05
sas	B	B*47:01:01G	DQA1	DQA1*02:01:01G	3087	0.0336161	0.00113004
sas	B	B*48:01:01G	DQA1	DQA1*02:01:01G	3088	-0.0326084	0.00106331
sas	B	B*49:01:01G	DQA1	DQA1*02:01:01G	3087	0.000464	2.15e-07
sas	B	B*50:01:01G	DQA1	DQA1*02:01:01G	3088	0.154146	0.023761
sas	B	B*50:02:01G	DQA1	DQA1*02:01:01G	3087	0	0
sas	B	B*51:01:01G	DQA1	DQA1*02:01:01G	3093	-0.0693144	0.00480448
sas	B	B*51:02:01G	DQA1	DQA1*02:01:01G	3087	-0.0153565	0.000236
sas	B	B*51:08:01G	DQA1	DQA1*02:01:01G	3087	0.0237663	0.000565
sas	B	B*52:01:01G	DQA1	DQA1*02:01:01G	3093	-0.0662802	0.00439307
sas	B	B*52:01:02G	DQA1	DQA1*02:01:01G	3088	-0.0242832	0.00059
sas	B	B*53:01:01G	DQA1	DQA1*02:01:01G	3087	-0.0127865	0.000163
sas	B	B*55:01:01G	DQA1	DQA1*02:01:01G	3089	-0.0375113	0.0014071
sas	B	B*56:01:01G	DQA1	DQA1*02:01:01G	3087	-0.0344689	0.00118811
sas	B	B*57:01:01G	DQA1	DQA1*02:01:01G	3092	0.342688	0.117435
sas	B	B*57:02:01G	DQA1	DQA1*02:01:01G	3087	-0.0108569	0.000118
sas	B	B*57:03:01G	DQA1	DQA1*02:01:01G	3087	0.0129157	0.000167
sas	B	B*57:04:01	DQA1	DQA1*02:01:01G	3087	0.0237663	0.000565
sas	B	B*58:01:01G	DQA1	DQA1*02:01:01G	3088	-0.0349969	0.00122478
sas	B	B*58:02:01G	DQA1	DQA1*02:01:01G	3087	-0.0188108	0.000354
sas	B	B*78:01:01G	DQA1	DQA1*02:01:01G	3087	0.0237663	0.000565
sas	B	B*81:01:01G	DQA1	DQA1*02:01:01G	3087	0	0
sas	B	B*82:01:01G	DQA1	DQA1*02:01:01G	3087	0	0
sas	B	B*07:02:01G	DQA1	DQA1*03:01:01G	3095	-0.0304899	0.00093
sas	B	B*07:05:01G	DQA1	DQA1*03:01:01G	3089	0.00644704	4.16e-05
sas	B	B*07:359	DQA1	DQA1*03:01:01G	3087	0.0279739	0.000783
sas	B	B*08:01:01G	DQA1	DQA1*03:01:01G	3095	-0.0563443	0.00317468
sas	B	B*13:02:01G	DQA1	DQA1*03:01:01G	3089	0.00315502	9.95e-06
sas	B	B*14:01:01G	DQA1	DQA1*03:01:01G	3087	0.0275825	0.000761
sas	B	B*14:02:01G	DQA1	DQA1*03:01:01G	3088	-0.0255455	0.000653
sas	B	B*14:03	DQA1	DQA1*03:01:01G	3087	0	0
sas	B	B*15:01:01G	DQA1	DQA1*03:01:01G	3087	0.084826	0.00719544
sas	B	B*15:03:01G	DQA1	DQA1*03:01:01G	3087	-0.0178308	0.000318
sas	B	B*15:04:01G	DQA1	DQA1*03:01:01G	3087	-0.00947318	8.97e-05
sas	B	B*15:10:01G	DQA1	DQA1*03:01:01G	3087	-0.00752239	5.66e-05
sas	B	B*15:15:01G	DQA1	DQA1*03:01:01G	3087	0	0
sas	B	B*15:16:01G	DQA1	DQA1*03:01:01G	3088	0.0409245	0.00167482
sas	B	B*15:17:01G	DQA1	DQA1*03:01:01G	3088	-0.0344583	0.00118738
sas	B	B*15:18:01G	DQA1	DQA1*03:01:01G	3088	0.0591195	0.00349512
sas	B	B*15:30:01G	DQA1	DQA1*03:01:01G	3087	0	0
sas	B	B*15:39:01G	DQA1	DQA1*03:01:01G	3087	0	0
sas	B	B*18:01:01G	DQA1	DQA1*03:01:01G	3091	-0.00710796	5.05e-05
sas	B	B*27:02:01G	DQA1	DQA1*03:01:01G	3087	0.000379	1.44e-07
sas	B	B*27:03	DQA1	DQA1*03:01:01G	3087	-0.00947318	8.97e-05
sas	B	B*27:05:02G	DQA1	DQA1*03:01:01G	3091	0.080278	0.00644456
sas	B	B*35:01:01G	DQA1	DQA1*03:01:01G	3089	-0.0209673	0.00044
sas	B	B*35:02:01G	DQA1	DQA1*03:01:01G	3087	-0.0302682	0.000916
sas	B	B*35:03:01G	DQA1	DQA1*03:01:01G	3088	-0.0390477	0.00152472
sas	B	B*35:04:01G	DQA1	DQA1*03:01:01G	3087	0	0
sas	B	B*35:05:01G	DQA1	DQA1*03:01:01G	3088	0.0196176	0.000385
sas	B	B*35:08:01G	DQA1	DQA1*03:01:01G	3087	0.0197974	0.000392
sas	B	B*35:12:01G	DQA1	DQA1*03:01:01G	3087	0	0
sas	B	B*35:14:01G	DQA1	DQA1*03:01:01G	3087	0	0
sas	B	B*35:16	DQA1	DQA1*03:01:01G	3087	0	0
sas	B	B*35:17:01G	DQA1	DQA1*03:01:01G	3087	0	0
sas	B	B*35:20:01	DQA1	DQA1*03:01:01G	3087	0	0
sas	B	B*35:43:01G	DQA1	DQA1*03:01:01G	3087	0.0673828	0.00454044
sas	B	B*37:01:01G	DQA1	DQA1*03:01:01G	3087	-0.0431119	0.00185864
sas	B	B*38:01:01G	DQA1	DQA1*03:01:01G	3087	0.0460059	0.00211654
sas	B	B*39:01:01G	DQA1	DQA1*03:01:01G	3089	0.0248652	0.000618
sas	B	B*39:02:02G	DQA1	DQA1*03:01:01G	3087	0	0
sas	B	B*39:05:01G	DQA1	DQA1*03:01:01G	3087	0.00578026	3.34e-05
sas	B	B*39:06:02G	DQA1	DQA1*03:01:01G	3087	0.0613253	0.0037608
sas	B	B*39:08	DQA1	DQA1*03:01:01G	3087	0.0289548	0.000838
sas	B	B*39:10:01G	DQA1	DQA1*03:01:01G	3087	-0.0211964	0.000449
sas	B	B*39:11	DQA1	DQA1*03:01:01G	3087	0	0
sas	B	B*40:01:01G	DQA1	DQA1*03:01:01G	3093	0.0940014	0.00883627
sas	B	B*40:02:01G	DQA1	DQA1*03:01:01G	3088	0.0474787	0.00225422
sas	B	B*40:04:01G	DQA1	DQA1*03:01:01G	3087	0	0
sas	B	B*40:05:01G	DQA1	DQA1*03:01:01G	3087	0	0
sas	B	B*40:06:01G	DQA1	DQA1*03:01:01G	3089	-0.0503638	0.00253652
sas	B	B*40:08:01G	DQA1	DQA1*03:01:01G	3087	0	0
sas	B	B*40:11:01G	DQA1	DQA1*03:01:01G	3087	0	0
sas	B	B*40:16:01G	DQA1	DQA1*03:01:01G	3087	0	0
sas	B	B*40:27:01	DQA1	DQA1*03:01:01G	3087	0	0
sas	B	B*41:01:01G	DQA1	DQA1*03:01:01G	3087	0.0061003	3.72e-05
sas	B	B*41:02:01G	DQA1	DQA1*03:01:01G	3087	0.0262318	0.000688
sas	B	B*42:01:01G	DQA1	DQA1*03:01:01G	3087	0.000379	1.44e-07
sas	B	B*42:02:01G	DQA1	DQA1*03:01:01G	3087	0	0
sas	B	B*44:02:01G	DQA1	DQA1*03:01:01G	3087	0.0790393	0.00624722
sas	B	B*44:03:01G	DQA1	DQA1*03:01:01G	3088	-0.00894726	8.01e-05
sas	B	B*44:03:02G	DQA1	DQA1*03:01:01G	3087	-0.0906995	0.0082264
sas	B	B*44:05:01G	DQA1	DQA1*03:01:01G	3087	-0.00947318	8.97e-05
sas	B	B*44:10	DQA1	DQA1*03:01:01G	3087	0	0
sas	B	B*44:188	DQA1	DQA1*03:01:01G	3087	-0.0133993	0.00018
sas	B	B*44:212	DQA1	DQA1*03:01:01G	3087	0	0
sas	B	B*44:221	DQA1	DQA1*03:01:01G	3087	0	0
sas	B	B*44:224	DQA1	DQA1*03:01:01G	3087	-0.00752239	5.66e-05
sas	B	B*44:269	DQA1	DQA1*03:01:01G	3087	-0.00947318	8.97e-05
sas	B	B*44:55	DQA1	DQA1*03:01:01G	3087	0.0289548	0.000838
sas	B	B*45:01:01G	DQA1	DQA1*03:01:01G	3088	-0.018299	0.000335
sas	B	B*47:01:01G	DQA1	DQA1*03:01:01G	3087	-0.0133993	0.00018
sas	B	B*48:01:01G	DQA1	DQA1*03:01:01G	3088	0.0526721	0.00277435
sas	B	B*49:01:01G	DQA1	DQA1*03:01:01G	3087	-0.032801	0.00107591
sas	B	B*50:01:01G	DQA1	DQA1*03:01:01G	3088	-0.0424687	0.00180359
sas	B	B*50:02:01G	DQA1	DQA1*03:01:01G	3087	0	0
sas	B	B*51:01:01G	DQA1	DQA1*03:01:01G	3093	0.103101	0.0106297
sas	B	B*51:02:01G	DQA1	DQA1*03:01:01G	3087	-0.0133993	0.00018
sas	B	B*51:08:01G	DQA1	DQA1*03:01:01G	3087	-0.00947318	8.97e-05
sas	B	B*52:01:01G	DQA1	DQA1*03:01:01G	3093	0.0149941	0.000225
sas	B	B*52:01:02G	DQA1	DQA1*03:01:01G	3088	0.0132032	0.000174
sas	B	B*53:01:01G	DQA1	DQA1*03:01:01G	3087	-0.0012572	1.58e-06
sas	B	B*55:01:01G	DQA1	DQA1*03:01:01G	3089	-0.0215536	0.000465
sas	B	B*56:01:01G	DQA1	DQA1*03:01:01G	3087	0.0377617	0.00142595
sas	B	B*57:01:01G	DQA1	DQA1*03:01:01G	3092	-0.0649434	0.00421765
sas	B	B*57:02:01G	DQA1	DQA1*03:01:01G	3087	-0.00947318	8.97e-05
sas	B	B*57:03:01G	DQA1	DQA1*03:01:01G	3087	0.000268	7.17e-08
sas	B	B*57:04:01	DQA1	DQA1*03:01:01G	3087	-0.00947318	8.97e-05
sas	B	B*58:01:01G	DQA1	DQA1*03:01:01G	3088	-0.0451692	0.00204025
sas	B	B*58:02:01G	DQA1	DQA1*03:01:01G	3087	-0.0164133	0.000269
sas	B	B*78:01:01G	DQA1	DQA1*03:01:01G	3087	-0.00947318	8.97e-05
sas	B	B*81:01:01G	DQA1	DQA1*03:01:01G	3087	0	0
sas	B	B*82:01:01G	DQA1	DQA1*03:01:01G	3087	0	0
sas	B	B*07:02:01G	DQA1	DQA1*04:01:01G	3095	0.0123783	0.000153
sas	B	B*07:05:01G	DQA1	DQA1*04:01:01G	3089	-0.00887058	7.87e-05
sas	B	B*07:359	DQA1	DQA1*04:01:01G	3087	-0.00457418	2.09e-05
sas	B	B*08:01:01G	DQA1	DQA1*04:01:01G	3095	-0.0131179	0.000172
sas	B	B*13:02:01G	DQA1	DQA1*04:01:01G	3089	-0.0132563	0.000176
sas	B	B*14:01:01G	DQA1	DQA1*04:01:01G	3087	-0.00747566	5.59e-05
sas	B	B*14:02:01G	DQA1	DQA1*04:01:01G	3088	-0.0157236	0.000247
sas	B	B*14:03	DQA1	DQA1*04:01:01G	3087	0	0
sas	B	B*15:01:01G	DQA1	DQA1*04:01:01G	3087	-0.0121656	0.000148
sas	B	B*15:03:01G	DQA1	DQA1*04:01:01G	3087	-0.00836076	6.99e-05
sas	B	B*15:04:01G	DQA1	DQA1*04:01:01G	3087	-0.00264005	6.97e-06
sas	B	B*15:10:01G	DQA1	DQA1*04:01:01G	3087	-0.00647201	4.19e-05
sas	B	B*15:15:01G	DQA1	DQA1*04:01:01G	3087	0	0
sas	B	B*15:16:01G	DQA1	DQA1*04:01:01G	3088	-0.00373297	1.39e-05
sas	B	B*15:17:01G	DQA1	DQA1*04:01:01G	3088	-0.0228484	0.000522
sas	B	B*15:18:01G	DQA1	DQA1*04:01:01G	3088	-0.0237597	0.000565
sas	B	B*15:30:01G	DQA1	DQA1*04:01:01G	3087	0	0
sas	B	B*15:39:01G	DQA1	DQA1*04:01:01G	3087	0	0
sas	B	B*18:01:01G	DQA1	DQA1*04:01:01G	3091	0.0635262	0.00403558
sas	B	B*27:02:01G	DQA1	DQA1*04:01:01G	3087	-0.00747566	5.59e-05
sas	B	B*27:03	DQA1	DQA1*04:01:01G	3087	0.122742	0.0150656
sas	B	B*27:05:02G	DQA1	DQA1*04:01:01G	3091	0.0453958	0.00206078
sas	B	B*35:01:01G	DQA1	DQA1*04:01:01G	3089	-0.00501093	2.51e-05
sas	B	B*35:02:01G	DQA1	DQA1*04:01:01G	3087	-0.0174953	0.000306
sas	B	B*35:03:01G	DQA1	DQA1*04:01:01G	3088	-0.00254841	6.49e-06
sas	B	B*35:04:01G	DQA1	DQA1*04:01:01G	3087	0	0
sas	B	B*35:05:01G	DQA1	DQA1*04:01:01G	3088	0.0111774	0.000125
sas	B	B*35:08:01G	DQA1	DQA1*04:01:01G	3087	-0.0105859	0.000112
sas	B	B*35:12:01G	DQA1	DQA1*04:01:01G	3087	0	0
sas	B	B*35:14:01G	DQA1	DQA1*04:01:01G	3087	0	0
sas	B	B*35:16	DQA1	DQA1*04:01:01G	3087	0	0
sas	B	B*35:17:01G	DQA1	DQA1*04:01:01G	3087	0	0
sas	B	B*35:20:01	DQA1	DQA1*04:01:01G	3087	0	0
sas	B	B*35:43:01G	DQA1	DQA1*04:01:01G	3087	-0.00264005	6.97e-06
sas	B	B*37:01:01G	DQA1	DQA1*04:01:01G	3087	-0.015713	0.000247
sas	B	B*38:01:01G	DQA1	DQA1*04:01:01G	3087	-0.0124689	0.000155
sas	B	B*39:01:01G	DQA1	DQA1*04:01:01G	3089	0.0831601	0.0069156
sas	B	B*39:02:02G	DQA1	DQA1*04:01:01G	3087	0	0
sas	B	B*39:05:01G	DQA1	DQA1*04:01:01G	3087	0.0678386	0.00460207
sas	B	B*39:06:02G	DQA1	DQA1*04:01:01G	3087	0.0339178	0.00115042
sas	B	B*39:08	DQA1	DQA1*04:01:01G	3087	-0.00264005	6.97e-06
sas	B	B*39:10:01G	DQA1	DQA1*04:01:01G	3087	-0.00590715	3.49e-05
sas	B	B*39:11	DQA1	DQA1*04:01:01G	3087	0	0
sas	B	B*40:01:01G	DQA1	DQA1*04:01:01G	3093	0.0717319	0.00514546
sas	B	B*40:02:01G	DQA1	DQA1*04:01:01G	3088	-0.00398629	1.59e-05
sas	B	B*40:04:01G	DQA1	DQA1*04:01:01G	3087	0	0
sas	B	B*40:05:01G	DQA1	DQA1*04:01:01G	3087	0	0
sas	B	B*40:06:01G	DQA1	DQA1*04:01:01G	3089	-0.0385069	0.00148278
sas	B	B*40:08:01G	DQA1	DQA1*04:01:01G	3087	0	0
sas	B	B*40:11:01G	DQA1	DQA1*04:01:01G	3087	0	0
sas	B	B*40:16:01G	DQA1	DQA1*04:01:01G	3087	0	0
sas	B	B*40:27:01	DQA1	DQA1*04:01:01G	3087	0	0
sas	B	B*41:01:01G	DQA1	DQA1*04:01:01G	3087	0.0558855	0.00312319
sas	B	B*41:02:01G	DQA1	DQA1*04:01:01G	3087	-0.00989902	9.8e-05
sas	B	B*42:01:01G	DQA1	DQA1*04:01:01G	3087	0.170043	0.0289145
sas	B	B*42:02:01G	DQA1	DQA1*04:01:01G	3087	0	0
sas	B	B*44:02:01G	DQA1	DQA1*04:01:01G	3087	0.0221843	0.000492
sas	B	B*44:03:01G	DQA1	DQA1*04:01:01G	3088	-0.0206412	0.000426
sas	B	B*44:03:02G	DQA1	DQA1*04:01:01G	3087	-0.0379369	0.00143921
sas	B	B*44:05:01G	DQA1	DQA1*04:01:01G	3087	-0.00264005	6.97e-06
sas	B	B*44:10	DQA1	DQA1*04:01:01G	3087	0	0
sas	B	B*44:188	DQA1	DQA1*04:01:01G	3087	-0.00373419	1.39e-05
sas	B	B*44:212	DQA1	DQA1*04:01:01G	3087	0	0
sas	B	B*44:221	DQA1	DQA1*04:01:01G	3087	0	0
sas	B	B*44:224	DQA1	DQA1*04:01:01G	3087	-0.00647201	4.19e-05
sas	B	B*44:269	DQA1	DQA1*04:01:01G	3087	-0.00264005	6.97e-06
sas	B	B*44:55	DQA1	DQA1*04:01:01G	3087	-0.00264005	6.97e-06
sas	B	B*45:01:01G	DQA1	DQA1*04:01:01G	3088	0.0150167	0.000226
sas	B	B*47:01:01G	DQA1	DQA1*04:01:01G	3087	-0.00373419	1.39e-05
sas	B	B*48:01:01G	DQA1	DQA1*04:01:01G	3088	0.0239284	0.000573
sas	B	B*49:01:01G	DQA1	DQA1*04:01:01G	3087	0.0239234	0.000572
sas	B	B*50:01:01G	DQA1	DQA1*04:01:01G	3088	-0.0151211	0.000229
sas	B	B*50:02:01G	DQA1	DQA1*04:01:01G	3087	0	0
sas	B	B*51:01:01G	DQA1	DQA1*04:01:01G	3093	-0.0107406	0.000115
sas	B	B*51:02:01G	DQA1	DQA1*04:01:01G	3087	-0.00373419	1.39e-05
sas	B	B*51:08:01G	DQA1	DQA1*04:01:01G	3087	-0.00264005	6.97e-06
sas	B	B*52:01:01G	DQA1	DQA1*04:01:01G	3093	-0.019764	0.000391
sas	B	B*52:01:02G	DQA1	DQA1*04:01:01G	3088	-0.00590522	3.49e-05
sas	B	B*53:01:01G	DQA1	DQA1*04:01:01G	3087	0.0622715	0.00387774
sas	B	B*55:01:01G	DQA1	DQA1*04:01:01G	3089	0.00740793	5.49e-05
sas	B	B*56:01:01G	DQA1	DQA1*04:01:01G	3087	0.00182105	3.32e-06
sas	B	B*57:01:01G	DQA1	DQA1*04:01:01G	3092	-0.0402288	0.00161836
sas	B	B*57:02:01G	DQA1	DQA1*04:01:01G	3087	-0.00264005	6.97e-06
sas	B	B*57:03:01G	DQA1	DQA1*04:01:01G	3087	-0.00528266	2.79e-05
sas	B	B*57:04:01	DQA1	DQA1*04:01:01G	3087	-0.00264005	6.97e-06
sas	B	B*58:01:01G	DQA1	DQA1*04:01:01G	3088	-0.0209974	0.000441
sas	B	B*58:02:01G	DQA1	DQA1*04:01:01G	3087	-0.00457418	2.09e-05
sas	B	B*78:01:01G	DQA1	DQA1*04:01:01G	3087	-0.00264005	6.97e-06
sas	B	B*81:01:01G	DQA1	DQA1*04:01:01G	3087	0	0
sas	B	B*82:01:01G	DQA1	DQA1*04:01:01G	3087	0	0
sas	B	B*07:02:01G	DQA1	DQA1*05:01:01G	3095	-0.0846016	0.00715743
sas	B	B*07:05:01G	DQA1	DQA1*05:01:01G	3089	-0.0754358	0.00569056
sas	B	B*07:359	DQA1	DQA1*05:01:01G	3087	-0.0204013	0.000416
sas	B	B*08:01:01G	DQA1	DQA1*05:01:01G	3095	0.351833	0.123786
sas	B	B*13:02:01G	DQA1	DQA1*05:01:01G	3089	-0.0543727	0.00295639
sas	B	B*14:01:01G	DQA1	DQA1*05:01:01G	3087	0.000575	3.31e-07
sas	B	B*14:02:01G	DQA1	DQA1*05:01:01G	3088	0.00701806	4.93e-05
sas	B	B*14:03	DQA1	DQA1*05:01:01G	3087	0	0
sas	B	B*15:01:01G	DQA1	DQA1*05:01:01G	3087	-0.0427105	0.00182419
sas	B	B*15:03:01G	DQA1	DQA1*05:01:01G	3087	0.00317192	1.01e-05
sas	B	B*15:04:01G	DQA1	DQA1*05:01:01G	3087	-0.0117749	0.000139
sas	B	B*15:10:01G	DQA1	DQA1*05:01:01G	3087	0.0624876	0.0039047
sas	B	B*15:15:01G	DQA1	DQA1*05:01:01G	3087	0	0
sas	B	B*15:16:01G	DQA1	DQA1*05:01:01G	3088	0.00593956	3.53e-05
sas	B	B*15:17:01G	DQA1	DQA1*05:01:01G	3088	-0.0481175	0.00231529
sas	B	B*15:18:01G	DQA1	DQA1*05:01:01G	3088	-0.0222506	0.000495
sas	B	B*15:30:01G	DQA1	DQA1*05:01:01G	3087	0	0
sas	B	B*15:39:01G	DQA1	DQA1*05:01:01G	3087	0	0
sas	B	B*18:01:01G	DQA1	DQA1*05:01:01G	3091	0.09764	0.00953357
sas	B	B*27:02:01G	DQA1	DQA1*05:01:01G	3087	0.0344921	0.00118971
sas	B	B*27:03	DQA1	DQA1*05:01:01G	3087	-0.0117749	0.000139
sas	B	B*27:05:02G	DQA1	DQA1*05:01:01G	3091	-0.0099854	9.97e-05
sas	B	B*35:01:01G	DQA1	DQA1*05:01:01G	3089	-0.0207729	0.000432
sas	B	B*35:02:01G	DQA1	DQA1*05:01:01G	3087	0.147151	0.0216533
sas	B	B*35:03:01G	DQA1	DQA1*05:01:01G	3088	0.00179752	3.23e-06
sas	B	B*35:04:01G	DQA1	DQA1*05:01:01G	3087	0	0
sas	B	B*35:05:01G	DQA1	DQA1*05:01:01G	3088	-0.00365787	1.34e-05
sas	B	B*35:08:01G	DQA1	DQA1*05:01:01G	3087	0.000814	6.63e-07
sas	B	B*35:12:01G	DQA1	DQA1*05:01:01G	3087	0	0
sas	B	B*35:14:01G	DQA1	DQA1*05:01:01G	3087	0	0
sas	B	B*35:16	DQA1	DQA1*05:01:01G	3087	0	0
sas	B	B*35:17:01G	DQA1	DQA1*05:01:01G	3087	0	0
sas	B	B*35:20:01	DQA1	DQA1*05:01:01G	3087	0	0
sas	B	B*35:43:01G	DQA1	DQA1*05:01:01G	3087	-0.0117749	0.000139
sas	B	B*37:01:01G	DQA1	DQA1*05:01:01G	3087	-0.0268115	0.000719
sas	B	B*38:01:01G	DQA1	DQA1*05:01:01G	3087	0.0072448	5.25e-05
sas	B	B*39:01:01G	DQA1	DQA1*05:01:01G	3089	-0.0367058	0.00134732
sas	B	B*39:02:02G	DQA1	DQA1*05:01:01G	3087	0	0
sas	B	B*39:05:01G	DQA1	DQA1*05:01:01G	3087	-0.00195407	3.82e-06
sas	B	B*39:06:02G	DQA1	DQA1*05:01:01G	3087	-0.0247096	0.000611
sas	B	B*39:08	DQA1	DQA1*05:01:01G	3087	-0.0117749	0.000139
sas	B	B*39:10:01G	DQA1	DQA1*05:01:01G	3087	0.00224107	5.02e-06
sas	B	B*39:11	DQA1	DQA1*05:01:01G	3087	0	0
sas	B	B*40:01:01G	DQA1	DQA1*05:01:01G	3093	-0.00172419	2.97e-06
sas	B	B*40:02:01G	DQA1	DQA1*05:01:01G	3088	-0.0283046	0.000801
sas	B	B*40:04:01G	DQA1	DQA1*05:01:01G	3087	0	0
sas	B	B*40:05:01G	DQA1	DQA1*05:01:01G	3087	0	0
sas	B	B*40:06:01G	DQA1	DQA1*05:01:01G	3089	-0.0448868	0.00201482
sas	B	B*40:08:01G	DQA1	DQA1*05:01:01G	3087	0	0
sas	B	B*40:11:01G	DQA1	DQA1*05:01:01G	3087	0	0
sas	B	B*40:16:01G	DQA1	DQA1*05:01:01G	3087	0	0
sas	B	B*40:27:01	DQA1	DQA1*05:01:01G	3087	0	0
sas	B	B*41:01:01G	DQA1	DQA1*05:01:01G	3087	0.0435522	0.00189679
sas	B	B*41:02:01G	DQA1	DQA1*05:01:01G	3087	0.06706	0.00449704
sas	B	B*42:01:01G	DQA1	DQA1*05:01:01G	3087	0.000575	3.31e-07
sas	B	B*42:02:01G	DQA1	DQA1*05:01:01G	3087	0	0
sas	B	B*44:02:01G	DQA1	DQA1*05:01:01G	3087	0.0169766	0.000288
sas	B	B*44:03:01G	DQA1	DQA1*05:01:01G	3088	-0.00462705	2.14e-05
sas	B	B*44:03:02G	DQA1	DQA1*05:01:01G	3087	-0.0801631	0.00642612
sas	B	B*44:05:01G	DQA1	DQA1*05:01:01G	3087	0.0201663	0.000407
sas	B	B*44:10	DQA1	DQA1*05:01:01G	3087	0	0
sas	B	B*44:188	DQA1	DQA1*05:01:01G	3087	0.00593457	3.52e-05
sas	B	B*44:212	DQA1	DQA1*05:01:01G	3087	0	0
sas	B	B*44:221	DQA1	DQA1*05:01:01G	3087	0	0
sas	B	B*44:224	DQA1	DQA1*05:01:01G	3087	-0.00276482	7.64e-06
sas	B	B*44:269	DQA1	DQA1*05:01:01G	3087	0.0521074	0.00271518
sas	B	B*44:55	DQA1	DQA1*05:01:01G	3087	0.0201663	0.000407
sas	B	B*45:01:01G	DQA1	DQA1*05:01:01G	3088	0.0297944	0.000888
sas	B	B*47:01:01G	DQA1	DQA1*05:01:01G	3087	-0.0166549	0.000277
sas	B	B*48:01:01G	DQA1	DQA1*05:01:01G	3088	0.0050592	2.56e-05
sas	B	B*49:01:01G	DQA1	DQA1*05:01:01G	3087	-0.02036	0.000415
sas	B	B*50:01:01G	DQA1	DQA1*05:01:01G	3088	0.0946068	0.00895045
sas	B	B*50:02:01G	DQA1	DQA1*05:01:01G	3087	0	0
sas	B	B*51:01:01G	DQA1	DQA1*05:01:01G	3093	-0.0640588	0.00410353
sas	B	B*51:02:01G	DQA1	DQA1*05:01:01G	3087	0.00593457	3.52e-05
sas	B	B*51:08:01G	DQA1	DQA1*05:01:01G	3087	-0.0117749	0.000139
sas	B	B*52:01:01G	DQA1	DQA1*05:01:01G	3093	-0.0260467	0.000678
sas	B	B*52:01:02G	DQA1	DQA1*05:01:01G	3088	0.0165169	0.000273
sas	B	B*53:01:01G	DQA1	DQA1*05:01:01G	3087	-0.0398649	0.00158921
sas	B	B*55:01:01G	DQA1	DQA1*05:01:01G	3089	0.000901	8.12e-07
sas	B	B*56:01:01G	DQA1	DQA1*05:01:01G	3087	0.015441	0.000238
sas	B	B*57:01:01G	DQA1	DQA1*05:01:01G	3092	-0.0711275	0.00505912
sas	B	B*57:02:01G	DQA1	DQA1*05:01:01G	3087	-0.0117749	0.000139
sas	B	B*57:03:01G	DQA1	DQA1*05:01:01G	3087	-0.00758285	5.75e-05
sas	B	B*57:04:01	DQA1	DQA1*05:01:01G	3087	-0.0117749	0.000139
sas	B	B*58:01:01G	DQA1	DQA1*05:01:01G	3088	0.168253	0.0283089
sas	B	B*58:02:01G	DQA1	DQA1*05:01:01G	3087	0.0349403	0.00122082
sas	B	B*78:01:01G	DQA1	DQA1*05:01:01G	3087	-0.0117749	0.000139
sas	B	B*81:01:01G	DQA1	DQA1*05:01:01G	3087	0	0
sas	B	B*82:01:01G	DQA1	DQA1*05:01:01G	3087	0	0
sas	B	B*07:02:01G	DQA1	DQA1*05:02	3095	0.0302619	0.000916
sas	B	B*07:05:01G	DQA1	DQA1*05:02	3089	-0.0052977	2.81e-05
sas	B	B*07:359	DQA1	DQA1*05:02	3087	-0.000794	6.31e-07
sas	B	B*08:01:01G	DQA1	DQA1*05:02	3095	-0.00766334	5.87e-05
sas	B	B*13:02:01G	DQA1	DQA1*05:02	3089	-0.00446825	2e-05
sas	B	B*14:01:01G	DQA1	DQA1*05:02	3087	-0.00129786	1.68e-06
sas	B	B*14:02:01G	DQA1	DQA1*05:02	3088	-0.0027298	7.45e-06
sas	B	B*14:03	DQA1	DQA1*05:02	3087	0	0
sas	B	B*15:01:01G	DQA1	DQA1*05:02	3087	0.0688799	0.00474444
sas	B	B*15:03:01G	DQA1	DQA1*05:02	3087	0.222591	0.0495467
sas	B	B*15:04:01G	DQA1	DQA1*05:02	3087	-0.000458	2.1e-07
sas	B	B*15:10:01G	DQA1	DQA1*05:02	3087	0.287926	0.0829015
sas	B	B*15:15:01G	DQA1	DQA1*05:02	3087	0	0
sas	B	B*15:16:01G	DQA1	DQA1*05:02	3088	-0.000648	4.2e-07
sas	B	B*15:17:01G	DQA1	DQA1*05:02	3088	-0.00396676	1.57e-05
sas	B	B*15:18:01G	DQA1	DQA1*05:02	3088	-0.00412496	1.7e-05
sas	B	B*15:30:01G	DQA1	DQA1*05:02	3087	0	0
sas	B	B*15:39:01G	DQA1	DQA1*05:02	3087	0	0
sas	B	B*18:01:01G	DQA1	DQA1*05:02	3091	-0.00602486	3.63e-05
sas	B	B*27:02:01G	DQA1	DQA1*05:02	3087	-0.00129786	1.68e-06
sas	B	B*27:03	DQA1	DQA1*05:02	3087	-0.000458	2.1e-07
sas	B	B*27:05:02G	DQA1	DQA1*05:02	3091	-0.00407215	1.66e-05
sas	B	B*35:01:01G	DQA1	DQA1*05:02	3089	-0.00841857	7.09e-05
sas	B	B*35:02:01G	DQA1	DQA1*05:02	3087	-0.00303739	9.23e-06
sas	B	B*35:03:01G	DQA1	DQA1*05:02	3088	-0.00887601	7.88e-05
sas	B	B*35:04:01G	DQA1	DQA1*05:02	3087	0	0
sas	B	B*35:05:01G	DQA1	DQA1*05:02	3088	-0.00234585	5.5e-06
sas	B	B*35:08:01G	DQA1	DQA1*05:02	3087	-0.00183784	3.38e-06
sas	B	B*35:12:01G	DQA1	DQA1*05:02	3087	0	0
sas	B	B*35:14:01G	DQA1	DQA1*05:02	3087	0	0
sas	B	B*35:16	DQA1	DQA1*05:02	3087	0	0
sas	B	B*35:17:01G	DQA1	DQA1*05:02	3087	0	0
sas	B	B*35:20:01	DQA1	DQA1*05:02	3087	0	0
sas	B	B*35:43:01G	DQA1	DQA1*05:02	3087	-0.000458	2.1e-07
sas	B	B*37:01:01G	DQA1	DQA1*05:02	3087	-0.00600724	3.61e-05
sas	B	B*38:01:01G	DQA1	DQA1*05:02	3087	-0.00216475	4.69e-06
sas	B	B*39:01:01G	DQA1	DQA1*05:02	3089	-0.00239015	5.71e-06
sas	B	B*39:02:02G	DQA1	DQA1*05:02	3087	0	0
sas	B	B*39:05:01G	DQA1	DQA1*05:02	3087	-0.000794	6.31e-07
sas	B	B*39:06:02G	DQA1	DQA1*05:02	3087	-0.00137681	1.9e-06
sas	B	B*39:08	DQA1	DQA1*05:02	3087	-0.000458	2.1e-07
sas	B	B*39:10:01G	DQA1	DQA1*05:02	3087	-0.00102555	1.05e-06
sas	B	B*39:11	DQA1	DQA1*05:02	3087	0	0
sas	B	B*40:01:01G	DQA1	DQA1*05:02	3093	-0.00645844	4.17e-05
sas	B	B*40:02:01G	DQA1	DQA1*05:02	3088	-0.00355298	1.26e-05
sas	B	B*40:04:01G	DQA1	DQA1*05:02	3087	0	0
sas	B	B*40:05:01G	DQA1	DQA1*05:02	3087	0	0
sas	B	B*40:06:01G	DQA1	DQA1*05:02	3089	-0.00986837	9.74e-05
sas	B	B*40:08:01G	DQA1	DQA1*05:02	3087	0	0
sas	B	B*40:11:01G	DQA1	DQA1*05:02	3087	0	0
sas	B	B*40:16:01G	DQA1	DQA1*05:02	3087	0	0
sas	B	B*40:27:01	DQA1	DQA1*05:02	3087	0	0
sas	B	B*41:01:01G	DQA1	DQA1*05:02	3087	-0.00247952	6.15e-06
sas	B	B*41:02:01G	DQA1	DQA1*05:02	3087	-0.00171858	2.95e-06
sas	B	B*42:01:01G	DQA1	DQA1*05:02	3087	-0.00129786	1.68e-06
sas	B	B*42:02:01G	DQA1	DQA1*05:02	3087	0	0
sas	B	B*44:02:01G	DQA1	DQA1*05:02	3087	-0.00393469	1.55e-05
sas	B	B*44:03:01G	DQA1	DQA1*05:02	3088	-0.00358356	1.28e-05
sas	B	B*44:03:02G	DQA1	DQA1*05:02	3087	-0.00792013	6.27e-05
sas	B	B*44:05:01G	DQA1	DQA1*05:02	3087	-0.000458	2.1e-07
sas	B	B*44:10	DQA1	DQA1*05:02	3087	0	0
sas	B	B*44:188	DQA1	DQA1*05:02	3087	-0.000648	4.2e-07
sas	B	B*44:212	DQA1	DQA1*05:02	3087	0	0
sas	B	B*44:221	DQA1	DQA1*05:02	3087	0	0
sas	B	B*44:224	DQA1	DQA1*05:02	3087	-0.00112361	1.26e-06
sas	B	B*44:269	DQA1	DQA1*05:02	3087	-0.000458	2.1e-07
sas	B	B*44:55	DQA1	DQA1*05:02	3087	-0.000458	2.1e-07
sas	B	B*45:01:01G	DQA1	DQA1*05:02	3088	-0.00210654	4.44e-06
sas	B	B*47:01:01G	DQA1	DQA1*05:02	3087	-0.000648	4.2e-07
sas	B	B*48:01:01G	DQA1	DQA1*05:02	3088	-0.00276876	7.67e-06
sas	B	B*49:01:01G	DQA1	DQA1*05:02	3087	-0.00276966	7.67e-06
sas	B	B*50:01:01G	DQA1	DQA1*05:02	3088	-0.00465338	2.17e-05
sas	B	B*50:02:01G	DQA1	DQA1*05:02	3087	0	0
sas	B	B*51:01:01G	DQA1	DQA1*05:02	3093	-0.00891704	7.95e-05
sas	B	B*51:02:01G	DQA1	DQA1*05:02	3087	-0.000648	4.2e-07
sas	B	B*51:08:01G	DQA1	DQA1*05:02	3087	-0.000458	2.1e-07
sas	B	B*52:01:01G	DQA1	DQA1*05:02	3093	-0.00909769	8.28e-05
sas	B	B*52:01:02G	DQA1	DQA1*05:02	3088	-0.00102522	1.05e-06
sas	B	B*53:01:01G	DQA1	DQA1*05:02	3087	-0.00230067	5.29e-06
sas	B	B*55:01:01G	DQA1	DQA1*05:02	3089	-0.00491492	2.42e-05
sas	B	B*56:01:01G	DQA1	DQA1*05:02	3087	-0.00302621	9.16e-06
sas	B	B*57:01:01G	DQA1	DQA1*05:02	3092	-0.00822662	6.77e-05
sas	B	B*57:02:01G	DQA1	DQA1*05:02	3087	-0.000458	2.1e-07
sas	B	B*57:03:01G	DQA1	DQA1*05:02	3087	-0.000917	8.41e-07
sas	B	B*57:04:01	DQA1	DQA1*05:02	3087	-0.000458	2.1e-07
sas	B	B*58:01:01G	DQA1	DQA1*05:02	3088	-0.00762735	5.82e-05
sas	B	B*58:02:01G	DQA1	DQA1*05:02	3087	-0.000794	6.31e-07
sas	B	B*78:01:01G	DQA1	DQA1*05:02	3087	-0.000458	2.1e-07
sas	B	B*81:01:01G	DQA1	DQA1*05:02	3087	0	0
sas	B	B*82:01:01G	DQA1	DQA1*05:02	3087	0	0
sas	B	B*07:02:01G	DQA1	DQA1*06:01:01G	3095	-0.00920526	8.47e-05
sas	B	B*07:05:01G	DQA1	DQA1*06:01:01G	3089	-0.0251891	0.000634
sas	B	B*07:359	DQA1	DQA1*06:01:01G	3087	-0.00832188	6.93e-05
sas	B	B*08:01:01G	DQA1	DQA1*06:01:01G	3095	-0.0237971	0.000566
sas	B	B*13:02:01G	DQA1	DQA1*06:01:01G	3089	-0.0328336	0.00107804
sas	B	B*14:01:01G	DQA1	DQA1*06:01:01G	3087	-0.0136006	0.000185
sas	B	B*14:02:01G	DQA1	DQA1*06:01:01G	3088	-0.0286059	0.000818
sas	B	B*14:03	DQA1	DQA1*06:01:01G	3087	0	0
sas	B	B*15:01:01G	DQA1	DQA1*06:01:01G	3087	-0.0239239	0.000572
sas	B	B*15:03:01G	DQA1	DQA1*06:01:01G	3087	0.00704314	4.96e-05
sas	B	B*15:04:01G	DQA1	DQA1*06:01:01G	3087	-0.00480308	2.31e-05
sas	B	B*15:10:01G	DQA1	DQA1*06:01:01G	3087	-0.0117746	0.000139
sas	B	B*15:15:01G	DQA1	DQA1*06:01:01G	3087	0	0
sas	B	B*15:16:01G	DQA1	DQA1*06:01:01G	3088	-0.00679141	4.61e-05
sas	B	B*15:17:01G	DQA1	DQA1*06:01:01G	3088	-0.0257668	0.000664
sas	B	B*15:18:01G	DQA1	DQA1*06:01:01G	3088	-0.0111948	0.000125
sas	B	B*15:30:01G	DQA1	DQA1*06:01:01G	3087	0	0
sas	B	B*15:39:01G	DQA1	DQA1*06:01:01G	3087	0	0
sas	B	B*18:01:01G	DQA1	DQA1*06:01:01G	3091	-0.0245975	0.000605
sas	B	B*27:02:01G	DQA1	DQA1*06:01:01G	3087	0.0112721	0.000127
sas	B	B*27:03	DQA1	DQA1*06:01:01G	3087	-0.00480308	2.31e-05
sas	B	B*27:05:02G	DQA1	DQA1*06:01:01G	3091	0.0345019	0.00119038
sas	B	B*35:01:01G	DQA1	DQA1*06:01:01G	3089	-0.0272985	0.000745
sas	B	B*35:02:01G	DQA1	DQA1*06:01:01G	3087	-0.0021055	4.43e-06
sas	B	B*35:03:01G	DQA1	DQA1*06:01:01G	3088	-0.0463415	0.00214753
sas	B	B*35:04:01G	DQA1	DQA1*06:01:01G	3087	0	0
sas	B	B*35:05:01G	DQA1	DQA1*06:01:01G	3088	0.155301	0.0241184
sas	B	B*35:08:01G	DQA1	DQA1*06:01:01G	3087	-0.0192592	0.000371
sas	B	B*35:12:01G	DQA1	DQA1*06:01:01G	3087	0	0
sas	B	B*35:14:01G	DQA1	DQA1*06:01:01G	3087	0	0
sas	B	B*35:16	DQA1	DQA1*06:01:01G	3087	0	0
sas	B	B*35:17:01G	DQA1	DQA1*06:01:01G	3087	0	0
sas	B	B*35:20:01	DQA1	DQA1*06:01:01G	3087	0	0
sas	B	B*35:43:01G	DQA1	DQA1*06:01:01G	3087	-0.00480308	2.31e-05
sas	B	B*37:01:01G	DQA1	DQA1*06:01:01G	3087	-0.0206066	0.000425
sas	B	B*38:01:01G	DQA1	DQA1*06:01:01G	3087	-0.00885628	7.84e-05
sas	B	B*39:01:01G	DQA1	DQA1*06:01:01G	3089	0.00211468	4.47e-06
sas	B	B*39:02:02G	DQA1	DQA1*06:01:01G	3087	0	0
sas	B	B*39:05:01G	DQA1	DQA1*06:01:01G	3087	-0.00832188	6.93e-05
sas	B	B*39:06:02G	DQA1	DQA1*06:01:01G	3087	0.00902603	8.15e-05
sas	B	B*39:08	DQA1	DQA1*06:01:01G	3087	-0.00480308	2.31e-05
sas	B	B*39:10:01G	DQA1	DQA1*06:01:01G	3087	0.0206994	0.000428
sas	B	B*39:11	DQA1	DQA1*06:01:01G	3087	0	0
sas	B	B*40:01:01G	DQA1	DQA1*06:01:01G	3093	-0.0269763	0.000728
sas	B	B*40:02:01G	DQA1	DQA1*06:01:01G	3088	-0.00952564	9.07e-05
sas	B	B*40:04:01G	DQA1	DQA1*06:01:01G	3087	0	0
sas	B	B*40:05:01G	DQA1	DQA1*06:01:01G	3087	0	0
sas	B	B*40:06:01G	DQA1	DQA1*06:01:01G	3089	-0.00114409	1.31e-06
sas	B	B*40:08:01G	DQA1	DQA1*06:01:01G	3087	0	0
sas	B	B*40:11:01G	DQA1	DQA1*06:01:01G	3087	0	0
sas	B	B*40:16:01G	DQA1	DQA1*06:01:01G	3087	0	0
sas	B	B*40:27:01	DQA1	DQA1*06:01:01G	3087	0	0
sas	B	B*41:01:01G	DQA1	DQA1*06:01:01G	3087	-0.012875	0.000166
sas	B	B*41:02:01G	DQA1	DQA1*06:01:01G	3087	0.000811	6.57e-07
sas	B	B*42:01:01G	DQA1	DQA1*06:01:01G	3087	0.0112721	0.000127
sas	B	B*42:02:01G	DQA1	DQA1*06:01:01G	3087	0	0
sas	B	B*44:02:01G	DQA1	DQA1*06:01:01G	3087	0.00066	4.35e-07
sas	B	B*44:03:01G	DQA1	DQA1*06:01:01G	3088	-0.0192331	0.00037
sas	B	B*44:03:02G	DQA1	DQA1*06:01:01G	3087	-0.0313258	0.000981
sas	B	B*44:05:01G	DQA1	DQA1*06:01:01G	3087	-0.00480308	2.31e-05
sas	B	B*44:10	DQA1	DQA1*06:01:01G	3087	0	0
sas	B	B*44:188	DQA1	DQA1*06:01:01G	3087	-0.00679369	4.62e-05
sas	B	B*44:212	DQA1	DQA1*06:01:01G	3087	0	0
sas	B	B*44:221	DQA1	DQA1*06:01:01G	3087	0	0
sas	B	B*44:224	DQA1	DQA1*06:01:01G	3087	0.0169365	0.000287
sas	B	B*44:269	DQA1	DQA1*06:01:01G	3087	-0.00480308	2.31e-05
sas	B	B*44:55	DQA1	DQA1*06:01:01G	3087	-0.00480308	2.31e-05
sas	B	B*45:01:01G	DQA1	DQA1*06:01:01G	3088	-0.00669067	4.48e-05
sas	B	B*47:01:01G	DQA1	DQA1*06:01:01G	3087	-0.00679369	4.62e-05
sas	B	B*48:01:01G	DQA1	DQA1*06:01:01G	3088	0.00450882	2.03e-05
sas	B	B*49:01:01G	DQA1	DQA1*06:01:01G	3087	0.00449949	2.02e-05
sas	B	B*50:01:01G	DQA1	DQA1*06:01:01G	3088	-0.0422161	0.0017822
sas	B	B*50:02:01G	DQA1	DQA1*06:01:01G	3087	0	0
sas	B	B*51:01:01G	DQA1	DQA1*06:01:01G	3093	-0.0441139	0.00194604
sas	B	B*51:02:01G	DQA1	DQA1*06:01:01G	3087	0.0429033	0.00184069
sas	B	B*51:08:01G	DQA1	DQA1*06:01:01G	3087	-0.00480308	2.31e-05
sas	B	B*52:01:01G	DQA1	DQA1*06:01:01G	3093	-0.0404577	0.00163682
sas	B	B*52:01:02G	DQA1	DQA1*06:01:01G	3088	-0.0107434	0.000115
sas	B	B*53:01:01G	DQA1	DQA1*06:01:01G	3087	0.00410887	1.69e-05
sas	B	B*55:01:01G	DQA1	DQA1*06:01:01G	3089	0.0352401	0.00124186
sas	B	B*56:01:01G	DQA1	DQA1*06:01:01G	3087	0.000657	4.32e-07
sas	B	B*57:01:01G	DQA1	DQA1*06:01:01G	3092	-0.0340705	0.0011608
sas	B	B*57:02:01G	DQA1	DQA1*06:01:01G	3087	-0.00480308	2.31e-05
sas	B	B*57:03:01G	DQA1	DQA1*06:01:01G	3087	0.0255416	0.000652
sas	B	B*57:04:01	DQA1	DQA1*06:01:01G	3087	-0.00480308	2.31e-05
sas	B	B*58:01:01G	DQA1	DQA1*06:01:01G	3088	-0.0456496	0.00208389
sas	B	B*58:02:01G	DQA1	DQA1*06:01:01G	3087	-0.00832188	6.93e-05
sas	B	B*78:01:01G	DQA1	DQA1*06:01:01G	3087	-0.00480308	2.31e-05
sas	B	B*81:01:01G	DQA1	DQA1*06:01:01G	3087	0	0
sas	B	B*82:01:01G	DQA1	DQA1*06:01:01G	3087	0	0
sas	B	B*07:02:01G	DQB1	DQB1*02:01:01G	3095	-0.0336846	0.00113466
sas	B	B*07:05:01G	DQB1	DQB1*02:01:01G	3089	-0.0571795	0.0032695
sas	B	B*07:359	DQB1	DQB1*02:01:01G	3087	-0.00203206	4.13e-06
sas	B	B*08:01:01G	DQB1	DQB1*02:01:01G	3095	0.300342	0.0902055
sas	B	B*13:02:01G	DQB1	DQB1*02:01:01G	3089	0.195489	0.0382158
sas	B	B*14:01:01G	DQB1	DQB1*02:01:01G	3087	0.0233769	0.000546
sas	B	B*14:02:01G	DQB1	DQB1*02:01:01G	3088	-0.0191083	0.000365
sas	B	B*14:03	DQB1	DQB1*02:01:01G	3087	0	0
sas	B	B*15:01:01G	DQB1	DQB1*02:01:01G	3087	-0.0736464	0.00542379
sas	B	B*15:03:01G	DQB1	DQB1*02:01:01G	3087	0.0542974	0.00294821
sas	B	B*15:04:01G	DQB1	DQB1*02:01:01G	3087	0.0203779	0.000415
sas	B	B*15:10:01G	DQB1	DQB1*02:01:01G	3087	0.0235404	0.000554
sas	B	B*15:15:01G	DQB1	DQB1*02:01:01G	3087	0	0
sas	B	B*15:16:01G	DQB1	DQB1*02:01:01G	3088	0.0515894	0.00266146
sas	B	B*15:17:01G	DQB1	DQB1*02:01:01G	3088	-0.0525194	0.00275828
sas	B	B*15:18:01G	DQB1	DQB1*02:01:01G	3088	-0.0376248	0.00141562
sas	B	B*15:30:01G	DQB1	DQB1*02:01:01G	3087	0	0
sas	B	B*15:39:01G	DQB1	DQB1*02:01:01G	3087	0	0
sas	B	B*18:01:01G	DQB1	DQB1*02:01:01G	3091	-0.0129687	0.000168
sas	B	B*27:02:01G	DQB1	DQB1*02:01:01G	3087	0.000493	2.43e-07
sas	B	B*27:03	DQB1	DQB1*02:01:01G	3087	-0.0119482	0.000143
sas	B	B*27:05:02G	DQB1	DQB1*02:01:01G	3091	-0.0424111	0.0017987
sas	B	B*35:01:01G	DQB1	DQB1*02:01:01G	3089	-0.0793209	0.00629181
sas	B	B*35:02:01G	DQB1	DQB1*02:01:01G	3087	-0.0381583	0.00145606
sas	B	B*35:03:01G	DQB1	DQB1*02:01:01G	3088	-0.095398	0.00910078
sas	B	B*35:04:01G	DQB1	DQB1*02:01:01G	3087	0	0
sas	B	B*35:05:01G	DQB1	DQB1*02:01:01G	3088	-0.00391578	1.53e-05
sas	B	B*35:08:01G	DQB1	DQB1*02:01:01G	3087	-0.0155044	0.00024
sas	B	B*35:12:01G	DQB1	DQB1*02:01:01G	3087	0	0
sas	B	B*35:14:01G	DQB1	DQB1*02:01:01G	3087	0	0
sas	B	B*35:16	DQB1	DQB1*02:01:01G	3087	0	0
sas	B	B*35:17:01G	DQB1	DQB1*02:01:01G	3087	0	0
sas	B	B*35:20:01	DQB1	DQB1*02:01:01G	3087	0	0
sas	B	B*35:43:01G	DQB1	DQB1*02:01:01G	3087	-0.0119482	0.000143
sas	B	B*37:01:01G	DQB1	DQB1*02:01:01G	3087	-0.0616356	0.00379895
sas	B	B*38:01:01G	DQB1	DQB1*02:01:01G	3087	-0.0119008	0.000142
sas	B	B*39:01:01G	DQB1	DQB1*02:01:01G	3089	-0.018572	0.000345
sas	B	B*39:02:02G	DQB1	DQB1*02:01:01G	3087	0	0
sas	B	B*39:05:01G	DQB1	DQB1*02:01:01G	3087	-0.0207016	0.000429
sas	B	B*39:06:02G	DQB1	DQB1*02:01:01G	3087	-0.0251018	0.00063
sas	B	B*39:08	DQB1	DQB1*02:01:01G	3087	-0.0119482	0.000143
sas	B	B*39:10:01G	DQB1	DQB1*02:01:01G	3087	0.00219779	4.83e-06
sas	B	B*39:11	DQB1	DQB1*02:01:01G	3087	0	0
sas	B	B*40:01:01G	DQB1	DQB1*02:01:01G	3093	-0.0334581	0.00111944
sas	B	B*40:02:01G	DQB1	DQB1*02:01:01G	3088	-0.0288892	0.000835
sas	B	B*40:04:01G	DQB1	DQB1*02:01:01G	3087	0	0
sas	B	B*40:05:01G	DQB1	DQB1*02:01:01G	3087	0	0
sas	B	B*40:06:01G	DQB1	DQB1*02:01:01G	3089	-0.0728866	0.00531246
sas	B	B*40:08:01G	DQB1	DQB1*02:01:01G	3087	0	0
sas	B	B*40:11:01G	DQB1	DQB1*02:01:01G	3087	0	0
sas	B	B*40:16:01G	DQB1	DQB1*02:01:01G	3087	0	0
sas	B	B*40:27:01	DQB1	DQB1*02:01:01G	3087	0	0
sas	B	B*41:01:01G	DQB1	DQB1*02:01:01G	3087	0.104209	0.0108596
sas	B	B*41:02:01G	DQB1	DQB1*02:01:01G	3087	0.0244616	0.000598
sas	B	B*42:01:01G	DQB1	DQB1*02:01:01G	3087	-0.033833	0.00114467
sas	B	B*42:02:01G	DQB1	DQB1*02:01:01G	3087	0	0
sas	B	B*44:02:01G	DQB1	DQB1*02:01:01G	3087	-0.0640279	0.00409958
sas	B	B*44:03:01G	DQB1	DQB1*02:01:01G	3088	0.108738	0.0118239
sas	B	B*44:03:02G	DQB1	DQB1*02:01:01G	3087	0.292704	0.0856759
sas	B	B*44:05:01G	DQB1	DQB1*02:01:01G	3087	-0.0119482	0.000143
sas	B	B*44:10	DQB1	DQB1*02:01:01G	3087	0	0
sas	B	B*44:188	DQB1	DQB1*02:01:01G	3087	0.0288234	0.000831
sas	B	B*44:212	DQB1	DQB1*02:01:01G	3087	0	0
sas	B	B*44:221	DQB1	DQB1*02:01:01G	3087	0	0
sas	B	B*44:224	DQB1	DQB1*02:01:01G	3087	0.0367482	0.00135043
sas	B	B*44:269	DQB1	DQB1*02:01:01G	3087	-0.0119482	0.000143
sas	B	B*44:55	DQB1	DQB1*02:01:01G	3087	-0.0119482	0.000143
sas	B	B*45:01:01G	DQB1	DQB1*02:01:01G	3088	0.00165434	2.74e-06
sas	B	B*47:01:01G	DQB1	DQB1*02:01:01G	3087	0.0288234	0.000831
sas	B	B*48:01:01G	DQB1	DQB1*02:01:01G	3088	-0.0310506	0.000964
sas	B	B*49:01:01G	DQB1	DQB1*02:01:01G	3087	-0.0362168	0.00131165
sas	B	B*50:01:01G	DQB1	DQB1*02:01:01G	3088	0.276107	0.0762349
sas	B	B*50:02:01G	DQB1	DQB1*02:01:01G	3087	0	0
sas	B	B*51:01:01G	DQB1	DQB1*02:01:01G	3093	-0.0947077	0.00896956
sas	B	B*51:02:01G	DQB1	DQB1*02:01:01G	3087	-0.0169	0.000286
sas	B	B*51:08:01G	DQB1	DQB1*02:01:01G	3087	0.0203779	0.000415
sas	B	B*52:01:01G	DQB1	DQB1*02:01:01G	3093	-0.0673519	0.00453627
sas	B	B*52:01:02G	DQB1	DQB1*02:01:01G	3088	-0.0122587	0.00015
sas	B	B*53:01:01G	DQB1	DQB1*02:01:01G	3087	-0.0275221	0.000757
sas	B	B*55:01:01G	DQB1	DQB1*02:01:01G	3089	-0.0699966	0.00489953
sas	B	B*56:01:01G	DQB1	DQB1*02:01:01G	3087	-0.0292525	0.000856
sas	B	B*57:01:01G	DQB1	DQB1*02:01:01G	3092	-0.0839644	0.00705003
sas	B	B*57:02:01G	DQB1	DQB1*02:01:01G	3087	-0.0119482	0.000143
sas	B	B*57:03:01G	DQB1	DQB1*02:01:01G	3087	0.00843381	7.11e-05
sas	B	B*57:04:01	DQB1	DQB1*02:01:01G	3087	0.0203779	0.000415
sas	B	B*58:01:01G	DQB1	DQB1*02:01:01G	3088	0.17567	0.0308601
sas	B	B*58:02:01G	DQB1	DQB1*02:01:01G	3087	-0.0207016	0.000429
sas	B	B*78:01:01G	DQB1	DQB1*02:01:01G	3087	0.0203779	0.000415
sas	B	B*81:01:01G	DQB1	DQB1*02:01:01G	3087	0	0
sas	B	B*82:01:01G	DQB1	DQB1*02:01:01G	3087	0	0
sas	B	B*07:02:01G	DQB1	DQB1*02:180	3095	0	0
sas	B	B*07:05:01G	DQB1	DQB1*02:180	3089	0	0
sas	B	B*07:359	DQB1	DQB1*02:180	3087	0	0
sas	B	B*08:01:01G	DQB1	DQB1*02:180	3095	0	0
sas	B	B*13:02:01G	DQB1	DQB1*02:180	3089	0	0
sas	B	B*14:01:01G	DQB1	DQB1*02:180	3087	0	0
sas	B	B*14:02:01G	DQB1	DQB1*02:180	3088	0	0
sas	B	B*14:03	DQB1	DQB1*02:180	3087	0	0
sas	B	B*15:01:01G	DQB1	DQB1*02:180	3087	0	0
sas	B	B*15:03:01G	DQB1	DQB1*02:180	3087	0	0
sas	B	B*15:04:01G	DQB1	DQB1*02:180	3087	0	0
sas	B	B*15:10:01G	DQB1	DQB1*02:180	3087	0	0
sas	B	B*15:15:01G	DQB1	DQB1*02:180	3087	0	0
sas	B	B*15:16:01G	DQB1	DQB1*02:180	3088	0	0
sas	B	B*15:17:01G	DQB1	DQB1*02:180	3088	0	0
sas	B	B*15:18:01G	DQB1	DQB1*02:180	3088	0	0
sas	B	B*15:30:01G	DQB1	DQB1*02:180	3087	0	0
sas	B	B*15:39:01G	DQB1	DQB1*02:180	3087	0	0
sas	B	B*18:01:01G	DQB1	DQB1*02:180	3091	0	0
sas	B	B*27:02:01G	DQB1	DQB1*02:180	3087	0	0
sas	B	B*27:03	DQB1	DQB1*02:180	3087	0	0
sas	B	B*27:05:02G	DQB1	DQB1*02:180	3091	0	0
sas	B	B*35:01:01G	DQB1	DQB1*02:180	3089	0	0
sas	B	B*35:02:01G	DQB1	DQB1*02:180	3087	0	0
sas	B	B*35:03:01G	DQB1	DQB1*02:180	3088	0	0
sas	B	B*35:04:01G	DQB1	DQB1*02:180	3087	0	0
sas	B	B*35:05:01G	DQB1	DQB1*02:180	3088	0	0
sas	B	B*35:08:01G	DQB1	DQB1*02:180	3087	0	0
sas	B	B*35:12:01G	DQB1	DQB1*02:180	3087	0	0
sas	B	B*35:14:01G	DQB1	DQB1*02:180	3087	0	0
sas	B	B*35:16	DQB1	DQB1*02:180	3087	0	0
sas	B	B*35:17:01G	DQB1	DQB1*02:180	3087	0	0
sas	B	B*35:20:01	DQB1	DQB1*02:180	3087	0	0
sas	B	B*35:43:01G	DQB1	DQB1*02:180	3087	0	0
sas	B	B*37:01:01G	DQB1	DQB1*02:180	3087	0	0
sas	B	B*38:01:01G	DQB1	DQB1*02:180	3087	0	0
sas	B	B*39:01:01G	DQB1	DQB1*02:180	3089	0	0
sas	B	B*39:02:02G	DQB1	DQB1*02:180	3087	0	0
sas	B	B*39:05:01G	DQB1	DQB1*02:180	3087	0	0
sas	B	B*39:06:02G	DQB1	DQB1*02:180	3087	0	0
sas	B	B*39:08	DQB1	DQB1*02:180	3087	0	0
sas	B	B*39:10:01G	DQB1	DQB1*02:180	3087	0	0
sas	B	B*39:11	DQB1	DQB1*02:180	3087	0	0
sas	B	B*40:01:01G	DQB1	DQB1*02:180	3093	0	0
sas	B	B*40:02:01G	DQB1	DQB1*02:180	3088	0	0
sas	B	B*40:04:01G	DQB1	DQB1*02:180	3087	0	0
sas	B	B*40:05:01G	DQB1	DQB1*02:180	3087	0	0
sas	B	B*40:06:01G	DQB1	DQB1*02:180	3089	0	0
sas	B	B*40:08:01G	DQB1	DQB1*02:180	3087	0	0
sas	B	B*40:11:01G	DQB1	DQB1*02:180	3087	0	0
sas	B	B*40:16:01G	DQB1	DQB1*02:180	3087	0	0
sas	B	B*40:27:01	DQB1	DQB1*02:180	3087	0	0
sas	B	B*41:01:01G	DQB1	DQB1*02:180	3087	0	0
sas	B	B*41:02:01G	DQB1	DQB1*02:180	3087	0	0
sas	B	B*42:01:01G	DQB1	DQB1*02:180	3087	0	0
sas	B	B*42:02:01G	DQB1	DQB1*02:180	3087	0	0
sas	B	B*44:02:01G	DQB1	DQB1*02:180	3087	0	0
sas	B	B*44:03:01G	DQB1	DQB1*02:180	3088	0	0
sas	B	B*44:03:02G	DQB1	DQB1*02:180	3087	0	0
sas	B	B*44:05:01G	DQB1	DQB1*02:180	3087	0	0
sas	B	B*44:10	DQB1	DQB1*02:180	3087	0	0
sas	B	B*44:188	DQB1	DQB1*02:180	3087	0	0
sas	B	B*44:212	DQB1	DQB1*02:180	3087	0	0
sas	B	B*44:221	DQB1	DQB1*02:180	3087	0	0
sas	B	B*44:224	DQB1	DQB1*02:180	3087	0	0
sas	B	B*44:269	DQB1	DQB1*02:180	3087	0	0
sas	B	B*44:55	DQB1	DQB1*02:180	3087	0	0
sas	B	B*45:01:01G	DQB1	DQB1*02:180	3088	0	0
sas	B	B*47:01:01G	DQB1	DQB1*02:180	3087	0	0
sas	B	B*48:01:01G	DQB1	DQB1*02:180	3088	0	0
sas	B	B*49:01:01G	DQB1	DQB1*02:180	3087	0	0
sas	B	B*50:01:01G	DQB1	DQB1*02:180	3088	0	0
sas	B	B*50:02:01G	DQB1	DQB1*02:180	3087	0	0
sas	B	B*51:01:01G	DQB1	DQB1*02:180	3093	0	0
sas	B	B*51:02:01G	DQB1	DQB1*02:180	3087	0	0
sas	B	B*51:08:01G	DQB1	DQB1*02:180	3087	0	0
sas	B	B*52:01:01G	DQB1	DQB1*02:180	3093	0	0
sas	B	B*52:01:02G	DQB1	DQB1*02:180	3088	0	0
sas	B	B*53:01:01G	DQB1	DQB1*02:180	3087	0	0
sas	B	B*55:01:01G	DQB1	DQB1*02:180	3089	0	0
sas	B	B*56:01:01G	DQB1	DQB1*02:180	3087	0	0
sas	B	B*57:01:01G	DQB1	DQB1*02:180	3092	0	0
sas	B	B*57:02:01G	DQB1	DQB1*02:180	3087	0	0
sas	B	B*57:03:01G	DQB1	DQB1*02:180	3087	0	0
sas	B	B*57:04:01	DQB1	DQB1*02:180	3087	0	0
sas	B	B*58:01:01G	DQB1	DQB1*02:180	3088	0	0
sas	B	B*58:02:01G	DQB1	DQB1*02:180	3087	0	0
sas	B	B*78:01:01G	DQB1	DQB1*02:180	3087	0	0
sas	B	B*81:01:01G	DQB1	DQB1*02:180	3087	0	0
sas	B	B*82:01:01G	DQB1	DQB1*02:180	3087	0	0
sas	B	B*07:02:01G	DQB1	DQB1*03:01:01G	3095	-0.0619893	0.00384267
sas	B	B*07:05:01G	DQB1	DQB1*03:01:01G	3089	-0.0719001	0.00516962
sas	B	B*07:359	DQB1	DQB1*03:01:01G	3087	-0.0181392	0.000329
sas	B	B*08:01:01G	DQB1	DQB1*03:01:01G	3095	-0.0263788	0.000696
sas	B	B*13:02:01G	DQB1	DQB1*03:01:01G	3089	-0.0560479	0.00314136
sas	B	B*14:01:01G	DQB1	DQB1*03:01:01G	3087	0.00810842	6.57e-05
sas	B	B*14:02:01G	DQB1	DQB1*03:01:01G	3088	-0.00510358	2.6e-05
sas	B	B*14:03	DQB1	DQB1*03:01:01G	3087	0	0
sas	B	B*15:01:01G	DQB1	DQB1*03:01:01G	3087	-0.0224192	0.000503
sas	B	B*15:03:01G	DQB1	DQB1*03:01:01G	3087	0.0118833	0.000141
sas	B	B*15:04:01G	DQB1	DQB1*03:01:01G	3087	-0.0104693	0.00011
sas	B	B*15:10:01G	DQB1	DQB1*03:01:01G	3087	0.0469682	0.00220601
sas	B	B*15:15:01G	DQB1	DQB1*03:01:01G	3087	0	0
sas	B	B*15:16:01G	DQB1	DQB1*03:01:01G	3088	-0.0148026	0.000219
sas	B	B*15:17:01G	DQB1	DQB1*03:01:01G	3088	-0.0347314	0.00120627
sas	B	B*15:18:01G	DQB1	DQB1*03:01:01G	3088	-0.0131869	0.000174
sas	B	B*15:30:01G	DQB1	DQB1*03:01:01G	3087	0	0
sas	B	B*15:39:01G	DQB1	DQB1*03:01:01G	3087	0	0
sas	B	B*18:01:01G	DQB1	DQB1*03:01:01G	3091	0.090597	0.00820782
sas	B	B*27:02:01G	DQB1	DQB1*03:01:01G	3087	0.0458621	0.00210333
sas	B	B*27:03	DQB1	DQB1*03:01:01G	3087	-0.0104693	0.00011
sas	B	B*27:05:02G	DQB1	DQB1*03:01:01G	3091	0.0396281	0.00157039
sas	B	B*35:01:01G	DQB1	DQB1*03:01:01G	3089	0.0109264	0.000119
sas	B	B*35:02:01G	DQB1	DQB1*03:01:01G	3087	0.176261	0.0310679
sas	B	B*35:03:01G	DQB1	DQB1*03:01:01G	3088	0.0196226	0.000385
sas	B	B*35:04:01G	DQB1	DQB1*03:01:01G	3087	0	0
sas	B	B*35:05:01G	DQB1	DQB1*03:01:01G	3088	0.0794342	0.00630979
sas	B	B*35:08:01G	DQB1	DQB1*03:01:01G	3087	-0.0152487	0.000233
sas	B	B*35:12:01G	DQB1	DQB1*03:01:01G	3087	0	0
sas	B	B*35:14:01G	DQB1	DQB1*03:01:01G	3087	0	0
sas	B	B*35:16	DQB1	DQB1*03:01:01G	3087	0	0
sas	B	B*35:17:01G	DQB1	DQB1*03:01:01G	3087	0	0
sas	B	B*35:20:01	DQB1	DQB1*03:01:01G	3087	0	0
sas	B	B*35:43:01G	DQB1	DQB1*03:01:01G	3087	-0.0104693	0.00011
sas	B	B*37:01:01G	DQB1	DQB1*03:01:01G	3087	-0.0327696	0.00107385
sas	B	B*38:01:01G	DQB1	DQB1*03:01:01G	3087	-0.00746593	5.57e-05
sas	B	B*39:01:01G	DQB1	DQB1*03:01:01G	3089	-0.020236	0.000409
sas	B	B*39:02:02G	DQB1	DQB1*03:01:01G	3087	0	0
sas	B	B*39:05:01G	DQB1	DQB1*03:01:01G	3087	0.00239462	5.73e-06
sas	B	B*39:06:02G	DQB1	DQB1*03:01:01G	3087	-0.0195819	0.000383
sas	B	B*39:08	DQB1	DQB1*03:01:01G	3087	-0.0104693	0.00011
sas	B	B*39:10:01G	DQB1	DQB1*03:01:01G	3087	-0.00751463	5.65e-05
sas	B	B*39:11	DQB1	DQB1*03:01:01G	3087	0	0
sas	B	B*40:01:01G	DQB1	DQB1*03:01:01G	3093	0.00692627	4.8e-05
sas	B	B*40:02:01G	DQB1	DQB1*03:01:01G	3088	0.00762778	5.82e-05
sas	B	B*40:04:01G	DQB1	DQB1*03:01:01G	3087	0	0
sas	B	B*40:05:01G	DQB1	DQB1*03:01:01G	3087	0	0
sas	B	B*40:06:01G	DQB1	DQB1*03:01:01G	3089	-0.0350123	0.00122586
sas	B	B*40:08:01G	DQB1	DQB1*03:01:01G	3087	0	0
sas	B	B*40:11:01G	DQB1	DQB1*03:01:01G	3087	0	0
sas	B	B*40:16:01G	DQB1	DQB1*03:01:01G	3087	0	0
sas	B	B*40:27:01	DQB1	DQB1*03:01:01G	3087	0	0
sas	B	B*41:01:01G	DQB1	DQB1*03:01:01G	3087	0.00968755	9.38e-05
sas	B	B*41:02:01G	DQB1	DQB1*03:01:01G	3087	0.0654902	0.00428897
sas	B	B*42:01:01G	DQB1	DQB1*03:01:01G	3087	0.0332776	0.0011074
sas	B	B*42:02:01G	DQB1	DQB1*03:01:01G	3087	0	0
sas	B	B*44:02:01G	DQB1	DQB1*03:01:01G	3087	0.0966475	0.00934075
sas	B	B*44:03:01G	DQB1	DQB1*03:01:01G	3088	-0.0169703	0.000288
sas	B	B*44:03:02G	DQB1	DQB1*03:01:01G	3087	-0.0806919	0.00651119
sas	B	B*44:05:01G	DQB1	DQB1*03:01:01G	3087	0.0250848	0.000629
sas	B	B*44:10	DQB1	DQB1*03:01:01G	3087	0	0
sas	B	B*44:188	DQB1	DQB1*03:01:01G	3087	0.0103364	0.000107
sas	B	B*44:212	DQB1	DQB1*03:01:01G	3087	0	0
sas	B	B*44:221	DQB1	DQB1*03:01:01G	3087	0	0
sas	B	B*44:224	DQB1	DQB1*03:01:01G	3087	0.0179148	0.000321
sas	B	B*44:269	DQB1	DQB1*03:01:01G	3087	0.060639	0.00367709
sas	B	B*44:55	DQB1	DQB1*03:01:01G	3087	0.0250848	0.000629
sas	B	B*45:01:01G	DQB1	DQB1*03:01:01G	3088	0.0219361	0.000481
sas	B	B*47:01:01G	DQB1	DQB1*03:01:01G	3087	-0.0148082	0.000219
sas	B	B*48:01:01G	DQB1	DQB1*03:01:01G	3088	0.0215632	0.000465
sas	B	B*49:01:01G	DQB1	DQB1*03:01:01G	3087	0.0102363	0.000105
sas	B	B*50:01:01G	DQB1	DQB1*03:01:01G	3088	-0.0401411	0.00161131
sas	B	B*50:02:01G	DQB1	DQB1*03:01:01G	3087	0	0
sas	B	B*51:01:01G	DQB1	DQB1*03:01:01G	3093	-0.0200287	0.000401
sas	B	B*51:02:01G	DQB1	DQB1*03:01:01G	3087	0.0354811	0.00125891
sas	B	B*51:08:01G	DQB1	DQB1*03:01:01G	3087	-0.0104693	0.00011
sas	B	B*52:01:01G	DQB1	DQB1*03:01:01G	3093	-0.0194429	0.000378
sas	B	B*52:01:02G	DQB1	DQB1*03:01:01G	3088	0.00837517	7.01e-05
sas	B	B*53:01:01G	DQB1	DQB1*03:01:01G	3087	-0.00258073	6.66e-06
sas	B	B*55:01:01G	DQB1	DQB1*03:01:01G	3089	0.0563975	0.00318068
sas	B	B*56:01:01G	DQB1	DQB1*03:01:01G	3087	0.0236832	0.000561
sas	B	B*57:01:01G	DQB1	DQB1*03:01:01G	3092	-0.064304	0.00413501
sas	B	B*57:02:01G	DQB1	DQB1*03:01:01G	3087	-0.0104693	0.00011
sas	B	B*57:03:01G	DQB1	DQB1*03:01:01G	3087	0.0146227	0.000214
sas	B	B*57:04:01	DQB1	DQB1*03:01:01G	3087	-0.0104693	0.00011
sas	B	B*58:01:01G	DQB1	DQB1*03:01:01G	3088	-0.0441411	0.00194844
sas	B	B*58:02:01G	DQB1	DQB1*03:01:01G	3087	0.0434623	0.00188897
sas	B	B*78:01:01G	DQB1	DQB1*03:01:01G	3087	-0.0104693	0.00011
sas	B	B*81:01:01G	DQB1	DQB1*03:01:01G	3087	0	0
sas	B	B*82:01:01G	DQB1	DQB1*03:01:01G	3087	0	0
sas	B	B*07:02:01G	DQB1	DQB1*03:02:01G	3095	-0.0357463	0.0012778
sas	B	B*07:05:01G	DQB1	DQB1*03:02:01G	3089	0.0200664	0.000403
sas	B	B*07:359	DQB1	DQB1*03:02:01G	3087	0.014447	0.000209
sas	B	B*08:01:01G	DQB1	DQB1*03:02:01G	3095	-0.0484042	0.00234296
sas	B	B*13:02:01G	DQB1	DQB1*03:02:01G	3089	0.0121484	0.000148
sas	B	B*14:01:01G	DQB1	DQB1*03:02:01G	3087	-0.0210502	0.000443
sas	B	B*14:02:01G	DQB1	DQB1*03:02:01G	3088	-0.0291054	0.000847
sas	B	B*14:03	DQB1	DQB1*03:02:01G	3087	0	0
sas	B	B*15:01:01G	DQB1	DQB1*03:02:01G	3087	0.0712587	0.0050778
sas	B	B*15:03:01G	DQB1	DQB1*03:02:01G	3087	-0.00855782	7.32e-05
sas	B	B*15:04:01G	DQB1	DQB1*03:02:01G	3087	-0.00743393	5.53e-05
sas	B	B*15:10:01G	DQB1	DQB1*03:02:01G	3087	-0.0182241	0.000332
sas	B	B*15:15:01G	DQB1	DQB1*03:02:01G	3087	0	0
sas	B	B*15:16:01G	DQB1	DQB1*03:02:01G	3088	-0.0105112	0.00011
sas	B	B*15:17:01G	DQB1	DQB1*03:02:01G	3088	-0.0164574	0.000271
sas	B	B*15:18:01G	DQB1	DQB1*03:02:01G	3088	0.0784826	0.00615952
sas	B	B*15:30:01G	DQB1	DQB1*03:02:01G	3087	0	0
sas	B	B*15:39:01G	DQB1	DQB1*03:02:01G	3087	0	0
sas	B	B*18:01:01G	DQB1	DQB1*03:02:01G	3091	-0.0161623	0.000261
sas	B	B*27:02:01G	DQB1	DQB1*03:02:01G	3087	0.0124457	0.000155
sas	B	B*27:03	DQB1	DQB1*03:02:01G	3087	-0.00743393	5.53e-05
sas	B	B*27:05:02G	DQB1	DQB1*03:02:01G	3091	0.0636777	0.00405484
sas	B	B*35:01:01G	DQB1	DQB1*03:02:01G	3089	-0.0137492	0.000189
sas	B	B*35:02:01G	DQB1	DQB1*03:02:01G	3087	-0.0159062	0.000253
sas	B	B*35:03:01G	DQB1	DQB1*03:02:01G	3088	0.00501326	2.51e-05
sas	B	B*35:04:01G	DQB1	DQB1*03:02:01G	3087	0	0
sas	B	B*35:05:01G	DQB1	DQB1*03:02:01G	3088	-0.0194126	0.000377
sas	B	B*35:08:01G	DQB1	DQB1*03:02:01G	3087	0.0294817	0.000869
sas	B	B*35:12:01G	DQB1	DQB1*03:02:01G	3087	0	0
sas	B	B*35:14:01G	DQB1	DQB1*03:02:01G	3087	0	0
sas	B	B*35:16	DQB1	DQB1*03:02:01G	3087	0	0
sas	B	B*35:17:01G	DQB1	DQB1*03:02:01G	3087	0	0
sas	B	B*35:20:01	DQB1	DQB1*03:02:01G	3087	0	0
sas	B	B*35:43:01G	DQB1	DQB1*03:02:01G	3087	0.0398826	0.00159062
sas	B	B*37:01:01G	DQB1	DQB1*03:02:01G	3087	-0.0261505	0.000684
sas	B	B*38:01:01G	DQB1	DQB1*03:02:01G	3087	0.0300701	0.000904
sas	B	B*39:01:01G	DQB1	DQB1*03:02:01G	3089	0.0161007	0.000259
sas	B	B*39:02:02G	DQB1	DQB1*03:02:01G	3087	0	0
sas	B	B*39:05:01G	DQB1	DQB1*03:02:01G	3087	0.014447	0.000209
sas	B	B*39:06:02G	DQB1	DQB1*03:02:01G	3087	0.0724253	0.00524542
sas	B	B*39:08	DQB1	DQB1*03:02:01G	3087	0.0398826	0.00159062
sas	B	B*39:10:01G	DQB1	DQB1*03:02:01G	3087	-0.0166335	0.000277
sas	B	B*39:11	DQB1	DQB1*03:02:01G	3087	0	0
sas	B	B*40:01:01G	DQB1	DQB1*03:02:01G	3093	0.0623115	0.00388272
sas	B	B*40:02:01G	DQB1	DQB1*03:02:01G	3088	0.016698	0.000279
sas	B	B*40:04:01G	DQB1	DQB1*03:02:01G	3087	0	0
sas	B	B*40:05:01G	DQB1	DQB1*03:02:01G	3087	0	0
sas	B	B*40:06:01G	DQB1	DQB1*03:02:01G	3089	-0.0401236	0.0016099
sas	B	B*40:08:01G	DQB1	DQB1*03:02:01G	3087	0	0
sas	B	B*40:11:01G	DQB1	DQB1*03:02:01G	3087	0	0
sas	B	B*40:16:01G	DQB1	DQB1*03:02:01G	3087	0	0
sas	B	B*40:27:01	DQB1	DQB1*03:02:01G	3087	0	0
sas	B	B*41:01:01G	DQB1	DQB1*03:02:01G	3087	-0.013736	0.000189
sas	B	B*41:02:01G	DQB1	DQB1*03:02:01G	3087	0.0228164	0.000521
sas	B	B*42:01:01G	DQB1	DQB1*03:02:01G	3087	-0.0210502	0.000443
sas	B	B*42:02:01G	DQB1	DQB1*03:02:01G	3087	0	0
sas	B	B*44:02:01G	DQB1	DQB1*03:02:01G	3087	-0.0074015	5.48e-05
sas	B	B*44:03:01G	DQB1	DQB1*03:02:01G	3088	-0.0149476	0.000223
sas	B	B*44:03:02G	DQB1	DQB1*03:02:01G	3087	-0.0588726	0.00346598
sas	B	B*44:05:01G	DQB1	DQB1*03:02:01G	3087	-0.00743393	5.53e-05
sas	B	B*44:10	DQB1	DQB1*03:02:01G	3087	0	0
sas	B	B*44:188	DQB1	DQB1*03:02:01G	3087	-0.0105149	0.000111
sas	B	B*44:212	DQB1	DQB1*03:02:01G	3087	0	0
sas	B	B*44:221	DQB1	DQB1*03:02:01G	3087	0	0
sas	B	B*44:224	DQB1	DQB1*03:02:01G	3087	-0.0182241	0.000332
sas	B	B*44:269	DQB1	DQB1*03:02:01G	3087	-0.00743393	5.53e-05
sas	B	B*44:55	DQB1	DQB1*03:02:01G	3087	0.0398826	0.00159062
sas	B	B*45:01:01G	DQB1	DQB1*03:02:01G	3088	-0.0238068	0.000567
sas	B	B*47:01:01G	DQB1	DQB1*03:02:01G	3087	-0.0105149	0.000111
sas	B	B*48:01:01G	DQB1	DQB1*03:02:01G	3088	0.00766441	5.87e-05
sas	B	B*49:01:01G	DQB1	DQB1*03:02:01G	3087	-0.029873	0.000892
sas	B	B*50:01:01G	DQB1	DQB1*03:02:01G	3088	-0.026978	0.000728
sas	B	B*50:02:01G	DQB1	DQB1*03:02:01G	3087	0	0
sas	B	B*51:01:01G	DQB1	DQB1*03:02:01G	3093	0.104372	0.0108936
sas	B	B*51:02:01G	DQB1	DQB1*03:02:01G	3087	-0.0105149	0.000111
sas	B	B*51:08:01G	DQB1	DQB1*03:02:01G	3087	-0.00743393	5.53e-05
sas	B	B*52:01:01G	DQB1	DQB1*03:02:01G	3093	0.0734157	0.00538986
sas	B	B*52:01:02G	DQB1	DQB1*03:02:01G	3088	0.00454605	2.07e-05
sas	B	B*53:01:01G	DQB1	DQB1*03:02:01G	3087	-0.00881404	7.77e-05
sas	B	B*55:01:01G	DQB1	DQB1*03:02:01G	3089	-0.0259422	0.000673
sas	B	B*56:01:01G	DQB1	DQB1*03:02:01G	3087	0.0163052	0.000266
sas	B	B*57:01:01G	DQB1	DQB1*03:02:01G	3092	-0.0229646	0.000527
sas	B	B*57:02:01G	DQB1	DQB1*03:02:01G	3087	-0.00743393	5.53e-05
sas	B	B*57:03:01G	DQB1	DQB1*03:02:01G	3087	0.0087947	7.73e-05
sas	B	B*57:04:01	DQB1	DQB1*03:02:01G	3087	-0.00743393	5.53e-05
sas	B	B*58:01:01G	DQB1	DQB1*03:02:01G	3088	-0.0429227	0.00184236
sas	B	B*58:02:01G	DQB1	DQB1*03:02:01G	3087	-0.0128801	0.000166
sas	B	B*78:01:01G	DQB1	DQB1*03:02:01G	3087	-0.00743393	5.53e-05
sas	B	B*81:01:01G	DQB1	DQB1*03:02:01G	3087	0	0
sas	B	B*82:01:01G	DQB1	DQB1*03:02:01G	3087	0	0
sas	B	B*07:02:01G	DQB1	DQB1*03:03:02G	3095	-0.0718337	0.00516008
sas	B	B*07:05:01G	DQB1	DQB1*03:03:02G	3089	-0.0236134	0.000558
sas	B	B*07:359	DQB1	DQB1*03:03:02G	3087	-0.0121121	0.000147
sas	B	B*08:01:01G	DQB1	DQB1*03:03:02G	3095	-0.0349095	0.00121868
sas	B	B*13:02:01G	DQB1	DQB1*03:03:02G	3089	-0.0210413	0.000443
sas	B	B*14:01:01G	DQB1	DQB1*03:03:02G	3087	-0.0197951	0.000392
sas	B	B*14:02:01G	DQB1	DQB1*03:03:02G	3088	-0.00353367	1.25e-05
sas	B	B*14:03	DQB1	DQB1*03:03:02G	3087	0	0
sas	B	B*15:01:01G	DQB1	DQB1*03:03:02G	3087	-0.00289035	8.35e-06
sas	B	B*15:03:01G	DQB1	DQB1*03:03:02G	3087	-0.0221388	0.00049
sas	B	B*15:04:01G	DQB1	DQB1*03:03:02G	3087	-0.00699067	4.89e-05
sas	B	B*15:10:01G	DQB1	DQB1*03:03:02G	3087	-0.0171375	0.000294
sas	B	B*15:15:01G	DQB1	DQB1*03:03:02G	3087	0	0
sas	B	B*15:16:01G	DQB1	DQB1*03:03:02G	3088	-0.00988446	9.77e-05
sas	B	B*15:17:01G	DQB1	DQB1*03:03:02G	3088	-0.0392167	0.00153795
sas	B	B*15:18:01G	DQB1	DQB1*03:03:02G	3088	-0.00898354	8.07e-05
sas	B	B*15:30:01G	DQB1	DQB1*03:03:02G	3087	0	0
sas	B	B*15:39:01G	DQB1	DQB1*03:03:02G	3087	0	0
sas	B	B*18:01:01G	DQB1	DQB1*03:03:02G	3091	-0.0325658	0.00106053
sas	B	B*27:02:01G	DQB1	DQB1*03:03:02G	3087	-0.0197951	0.000392
sas	B	B*27:03	DQB1	DQB1*03:03:02G	3087	-0.00699067	4.89e-05
sas	B	B*27:05:02G	DQB1	DQB1*03:03:02G	3091	0.0210506	0.000443
sas	B	B*35:01:01G	DQB1	DQB1*03:03:02G	3089	-0.0162556	0.000264
sas	B	B*35:02:01G	DQB1	DQB1*03:03:02G	3087	-0.0129629	0.000168
sas	B	B*35:03:01G	DQB1	DQB1*03:03:02G	3088	-0.0175071	0.000306
sas	B	B*35:04:01G	DQB1	DQB1*03:03:02G	3087	0	0
sas	B	B*35:05:01G	DQB1	DQB1*03:03:02G	3088	0.0108156	0.000117
sas	B	B*35:08:01G	DQB1	DQB1*03:03:02G	3087	-0.00431067	1.86e-05
sas	B	B*35:12:01G	DQB1	DQB1*03:03:02G	3087	0	0
sas	B	B*35:14:01G	DQB1	DQB1*03:03:02G	3087	0	0
sas	B	B*35:16	DQB1	DQB1*03:03:02G	3087	0	0
sas	B	B*35:17:01G	DQB1	DQB1*03:03:02G	3087	0	0
sas	B	B*35:20:01	DQB1	DQB1*03:03:02G	3087	0	0
sas	B	B*35:43:01G	DQB1	DQB1*03:03:02G	3087	0.0403344	0.00162686
sas	B	B*37:01:01G	DQB1	DQB1*03:03:02G	3087	-0.0559756	0.00313327
sas	B	B*38:01:01G	DQB1	DQB1*03:03:02G	3087	-0.00507745	2.58e-05
sas	B	B*39:01:01G	DQB1	DQB1*03:03:02G	3089	-0.0364531	0.00132883
sas	B	B*39:02:02G	DQB1	DQB1*03:03:02G	3087	0	0
sas	B	B*39:05:01G	DQB1	DQB1*03:03:02G	3087	-0.0121121	0.000147
sas	B	B*39:06:02G	DQB1	DQB1*03:03:02G	3087	0.0105917	0.000112
sas	B	B*39:08	DQB1	DQB1*03:03:02G	3087	-0.00699067	4.89e-05
sas	B	B*39:10:01G	DQB1	DQB1*03:03:02G	3087	0.00553636	3.07e-05
sas	B	B*39:11	DQB1	DQB1*03:03:02G	3087	0	0
sas	B	B*40:01:01G	DQB1	DQB1*03:03:02G	3093	0.021416	0.000459
sas	B	B*40:02:01G	DQB1	DQB1*03:03:02G	3088	-0.00443117	1.96e-05
sas	B	B*40:04:01G	DQB1	DQB1*03:03:02G	3087	0	0
sas	B	B*40:05:01G	DQB1	DQB1*03:03:02G	3087	0	0
sas	B	B*40:06:01G	DQB1	DQB1*03:03:02G	3089	-0.0397861	0.00158293
sas	B	B*40:08:01G	DQB1	DQB1*03:03:02G	3087	0	0
sas	B	B*40:11:01G	DQB1	DQB1*03:03:02G	3087	0	0
sas	B	B*40:16:01G	DQB1	DQB1*03:03:02G	3087	0	0
sas	B	B*40:27:01	DQB1	DQB1*03:03:02G	3087	0	0
sas	B	B*41:01:01G	DQB1	DQB1*03:03:02G	3087	-0.00250518	6.28e-06
sas	B	B*41:02:01G	DQB1	DQB1*03:03:02G	3087	-0.026212	0.000687
sas	B	B*42:01:01G	DQB1	DQB1*03:03:02G	3087	-0.00304414	9.27e-06
sas	B	B*42:02:01G	DQB1	DQB1*03:03:02G	3087	0	0
sas	B	B*44:02:01G	DQB1	DQB1*03:03:02G	3087	-0.00358626	1.29e-05
sas	B	B*44:03:01G	DQB1	DQB1*03:03:02G	3088	-0.00530574	2.82e-05
sas	B	B*44:03:02G	DQB1	DQB1*03:03:02G	3087	0.0299967	0.0009
sas	B	B*44:05:01G	DQB1	DQB1*03:03:02G	3087	-0.00699067	4.89e-05
sas	B	B*44:10	DQB1	DQB1*03:03:02G	3087	0	0
sas	B	B*44:188	DQB1	DQB1*03:03:02G	3087	-0.00988791	9.78e-05
sas	B	B*44:212	DQB1	DQB1*03:03:02G	3087	0	0
sas	B	B*44:221	DQB1	DQB1*03:03:02G	3087	0	0
sas	B	B*44:224	DQB1	DQB1*03:03:02G	3087	0.0215346	0.000464
sas	B	B*44:269	DQB1	DQB1*03:03:02G	3087	-0.00699067	4.89e-05
sas	B	B*44:55	DQB1	DQB1*03:03:02G	3087	-0.00699067	4.89e-05
sas	B	B*45:01:01G	DQB1	DQB1*03:03:02G	3088	-0.0114073	0.00013
sas	B	B*47:01:01G	DQB1	DQB1*03:03:02G	3087	-0.00988791	9.78e-05
sas	B	B*48:01:01G	DQB1	DQB1*03:03:02G	3088	0.0329077	0.00108292
sas	B	B*49:01:01G	DQB1	DQB1*03:03:02G	3087	0.0029108	8.47e-06
sas	B	B*50:01:01G	DQB1	DQB1*03:03:02G	3088	-0.0489253	0.00239369
sas	B	B*50:02:01G	DQB1	DQB1*03:03:02G	3087	0	0
sas	B	B*51:01:01G	DQB1	DQB1*03:03:02G	3093	-0.0363378	0.00132044
sas	B	B*51:02:01G	DQB1	DQB1*03:03:02G	3087	-0.00988791	9.78e-05
sas	B	B*51:08:01G	DQB1	DQB1*03:03:02G	3087	-0.00699067	4.89e-05
sas	B	B*52:01:01G	DQB1	DQB1*03:03:02G	3093	-0.0677994	0.00459675
sas	B	B*52:01:02G	DQB1	DQB1*03:03:02G	3088	-0.0156363	0.000244
sas	B	B*53:01:01G	DQB1	DQB1*03:03:02G	3087	-0.0255881	0.000655
sas	B	B*55:01:01G	DQB1	DQB1*03:03:02G	3089	0.0149139	0.000222
sas	B	B*56:01:01G	DQB1	DQB1*03:03:02G	3087	-0.0170896	0.000292
sas	B	B*57:01:01G	DQB1	DQB1*03:03:02G	3092	0.502443	0.252449
sas	B	B*57:02:01G	DQB1	DQB1*03:03:02G	3087	-0.00699067	4.89e-05
sas	B	B*57:03:01G	DQB1	DQB1*03:03:02G	3087	-0.0139881	0.000196
sas	B	B*57:04:01	DQB1	DQB1*03:03:02G	3087	-0.00699067	4.89e-05
sas	B	B*58:01:01G	DQB1	DQB1*03:03:02G	3088	-0.0326467	0.0010658
sas	B	B*58:02:01G	DQB1	DQB1*03:03:02G	3087	-0.0121121	0.000147
sas	B	B*78:01:01G	DQB1	DQB1*03:03:02G	3087	-0.00699067	4.89e-05
sas	B	B*81:01:01G	DQB1	DQB1*03:03:02G	3087	0	0
sas	B	B*82:01:01G	DQB1	DQB1*03:03:02G	3087	0	0
sas	B	B*07:02:01G	DQB1	DQB1*03:04:01G	3095	0	0
sas	B	B*07:05:01G	DQB1	DQB1*03:04:01G	3089	0	0
sas	B	B*07:359	DQB1	DQB1*03:04:01G	3087	0	0
sas	B	B*08:01:01G	DQB1	DQB1*03:04:01G	3095	0	0
sas	B	B*13:02:01G	DQB1	DQB1*03:04:01G	3089	0	0
sas	B	B*14:01:01G	DQB1	DQB1*03:04:01G	3087	0	0
sas	B	B*14:02:01G	DQB1	DQB1*03:04:01G	3088	0	0
sas	B	B*14:03	DQB1	DQB1*03:04:01G	3087	0	0
sas	B	B*15:01:01G	DQB1	DQB1*03:04:01G	3087	0	0
sas	B	B*15:03:01G	DQB1	DQB1*03:04:01G	3087	0	0
sas	B	B*15:04:01G	DQB1	DQB1*03:04:01G	3087	0	0
sas	B	B*15:10:01G	DQB1	DQB1*03:04:01G	3087	0	0
sas	B	B*15:15:01G	DQB1	DQB1*03:04:01G	3087	0	0
sas	B	B*15:16:01G	DQB1	DQB1*03:04:01G	3088	0	0
sas	B	B*15:17:01G	DQB1	DQB1*03:04:01G	3088	0	0
sas	B	B*15:18:01G	DQB1	DQB1*03:04:01G	3088	0	0
sas	B	B*15:30:01G	DQB1	DQB1*03:04:01G	3087	0	0
sas	B	B*15:39:01G	DQB1	DQB1*03:04:01G	3087	0	0
sas	B	B*18:01:01G	DQB1	DQB1*03:04:01G	3091	0	0
sas	B	B*27:02:01G	DQB1	DQB1*03:04:01G	3087	0	0
sas	B	B*27:03	DQB1	DQB1*03:04:01G	3087	0	0
sas	B	B*27:05:02G	DQB1	DQB1*03:04:01G	3091	0	0
sas	B	B*35:01:01G	DQB1	DQB1*03:04:01G	3089	0	0
sas	B	B*35:02:01G	DQB1	DQB1*03:04:01G	3087	0	0
sas	B	B*35:03:01G	DQB1	DQB1*03:04:01G	3088	0	0
sas	B	B*35:04:01G	DQB1	DQB1*03:04:01G	3087	0	0
sas	B	B*35:05:01G	DQB1	DQB1*03:04:01G	3088	0	0
sas	B	B*35:08:01G	DQB1	DQB1*03:04:01G	3087	0	0
sas	B	B*35:12:01G	DQB1	DQB1*03:04:01G	3087	0	0
sas	B	B*35:14:01G	DQB1	DQB1*03:04:01G	3087	0	0
sas	B	B*35:16	DQB1	DQB1*03:04:01G	3087	0	0
sas	B	B*35:17:01G	DQB1	DQB1*03:04:01G	3087	0	0
sas	B	B*35:20:01	DQB1	DQB1*03:04:01G	3087	0	0
sas	B	B*35:43:01G	DQB1	DQB1*03:04:01G	3087	0	0
sas	B	B*37:01:01G	DQB1	DQB1*03:04:01G	3087	0	0
sas	B	B*38:01:01G	DQB1	DQB1*03:04:01G	3087	0	0
sas	B	B*39:01:01G	DQB1	DQB1*03:04:01G	3089	0	0
sas	B	B*39:02:02G	DQB1	DQB1*03:04:01G	3087	0	0
sas	B	B*39:05:01G	DQB1	DQB1*03:04:01G	3087	0	0
sas	B	B*39:06:02G	DQB1	DQB1*03:04:01G	3087	0	0
sas	B	B*39:08	DQB1	DQB1*03:04:01G	3087	0	0
sas	B	B*39:10:01G	DQB1	DQB1*03:04:01G	3087	0	0
sas	B	B*39:11	DQB1	DQB1*03:04:01G	3087	0	0
sas	B	B*40:01:01G	DQB1	DQB1*03:04:01G	3093	0	0
sas	B	B*40:02:01G	DQB1	DQB1*03:04:01G	3088	0	0
sas	B	B*40:04:01G	DQB1	DQB1*03:04:01G	3087	0	0
sas	B	B*40:05:01G	DQB1	DQB1*03:04:01G	3087	0	0
sas	B	B*40:06:01G	DQB1	DQB1*03:04:01G	3089	0	0
sas	B	B*40:08:01G	DQB1	DQB1*03:04:01G	3087	0	0
sas	B	B*40:11:01G	DQB1	DQB1*03:04:01G	3087	0	0
sas	B	B*40:16:01G	DQB1	DQB1*03:04:01G	3087	0	0
sas	B	B*40:27:01	DQB1	DQB1*03:04:01G	3087	0	0
sas	B	B*41:01:01G	DQB1	DQB1*03:04:01G	3087	0	0
sas	B	B*41:02:01G	DQB1	DQB1*03:04:01G	3087	0	0
sas	B	B*42:01:01G	DQB1	DQB1*03:04:01G	3087	0	0
sas	B	B*42:02:01G	DQB1	DQB1*03:04:01G	3087	0	0
sas	B	B*44:02:01G	DQB1	DQB1*03:04:01G	3087	0	0
sas	B	B*44:03:01G	DQB1	DQB1*03:04:01G	3088	0	0
sas	B	B*44:03:02G	DQB1	DQB1*03:04:01G	3087	0	0
sas	B	B*44:05:01G	DQB1	DQB1*03:04:01G	3087	0	0
sas	B	B*44:10	DQB1	DQB1*03:04:01G	3087	0	0
sas	B	B*44:188	DQB1	DQB1*03:04:01G	3087	0	0
sas	B	B*44:212	DQB1	DQB1*03:04:01G	3087	0	0
sas	B	B*44:221	DQB1	DQB1*03:04:01G	3087	0	0
sas	B	B*44:224	DQB1	DQB1*03:04:01G	3087	0	0
sas	B	B*44:269	DQB1	DQB1*03:04:01G	3087	0	0
sas	B	B*44:55	DQB1	DQB1*03:04:01G	3087	0	0
sas	B	B*45:01:01G	DQB1	DQB1*03:04:01G	3088	0	0
sas	B	B*47:01:01G	DQB1	DQB1*03:04:01G	3087	0	0
sas	B	B*48:01:01G	DQB1	DQB1*03:04:01G	3088	0	0
sas	B	B*49:01:01G	DQB1	DQB1*03:04:01G	3087	0	0
sas	B	B*50:01:01G	DQB1	DQB1*03:04:01G	3088	0	0
sas	B	B*50:02:01G	DQB1	DQB1*03:04:01G	3087	0	0
sas	B	B*51:01:01G	DQB1	DQB1*03:04:01G	3093	0	0
sas	B	B*51:02:01G	DQB1	DQB1*03:04:01G	3087	0	0
sas	B	B*51:08:01G	DQB1	DQB1*03:04:01G	3087	0	0
sas	B	B*52:01:01G	DQB1	DQB1*03:04:01G	3093	0	0
sas	B	B*52:01:02G	DQB1	DQB1*03:04:01G	3088	0	0
sas	B	B*53:01:01G	DQB1	DQB1*03:04:01G	3087	0	0
sas	B	B*55:01:01G	DQB1	DQB1*03:04:01G	3089	0	0
sas	B	B*56:01:01G	DQB1	DQB1*03:04:01G	3087	0	0
sas	B	B*57:01:01G	DQB1	DQB1*03:04:01G	3092	0	0
sas	B	B*57:02:01G	DQB1	DQB1*03:04:01G	3087	0	0
sas	B	B*57:03:01G	DQB1	DQB1*03:04:01G	3087	0	0
sas	B	B*57:04:01	DQB1	DQB1*03:04:01G	3087	0	0
sas	B	B*58:01:01G	DQB1	DQB1*03:04:01G	3088	0	0
sas	B	B*58:02:01G	DQB1	DQB1*03:04:01G	3087	0	0
sas	B	B*78:01:01G	DQB1	DQB1*03:04:01G	3087	0	0
sas	B	B*81:01:01G	DQB1	DQB1*03:04:01G	3087	0	0
sas	B	B*82:01:01G	DQB1	DQB1*03:04:01G	3087	0	0
sas	B	B*07:02:01G	DQB1	DQB1*03:05:01G	3095	-0.0192944	0.000372
sas	B	B*07:05:01G	DQB1	DQB1*03:05:01G	3089	0.0154818	0.00024
sas	B	B*07:359	DQB1	DQB1*03:05:01G	3087	-0.00177803	3.16e-06
sas	B	B*08:01:01G	DQB1	DQB1*03:05:01G	3095	-0.017158	0.000294
sas	B	B*13:02:01G	DQB1	DQB1*03:05:01G	3089	-0.0100043	0.0001
sas	B	B*14:01:01G	DQB1	DQB1*03:05:01G	3087	-0.00290587	8.44e-06
sas	B	B*14:02:01G	DQB1	DQB1*03:05:01G	3088	-0.00611194	3.74e-05
sas	B	B*14:03	DQB1	DQB1*03:05:01G	3087	0	0
sas	B	B*15:01:01G	DQB1	DQB1*03:05:01G	3087	-0.0097749	9.55e-05
sas	B	B*15:03:01G	DQB1	DQB1*03:05:01G	3087	-0.00324992	1.06e-05
sas	B	B*15:04:01G	DQB1	DQB1*03:05:01G	3087	-0.00102622	1.05e-06
sas	B	B*15:10:01G	DQB1	DQB1*03:05:01G	3087	-0.00251574	6.33e-06
sas	B	B*15:15:01G	DQB1	DQB1*03:05:01G	3087	0	0
sas	B	B*15:16:01G	DQB1	DQB1*03:05:01G	3088	-0.00145105	2.11e-06
sas	B	B*15:17:01G	DQB1	DQB1*03:05:01G	3088	-0.00888146	7.89e-05
sas	B	B*15:18:01G	DQB1	DQB1*03:05:01G	3088	-0.00923566	8.53e-05
sas	B	B*15:30:01G	DQB1	DQB1*03:05:01G	3087	0	0
sas	B	B*15:39:01G	DQB1	DQB1*03:05:01G	3087	0	0
sas	B	B*18:01:01G	DQB1	DQB1*03:05:01G	3091	0.0113295	0.000128
sas	B	B*27:02:01G	DQB1	DQB1*03:05:01G	3087	-0.00290587	8.44e-06
sas	B	B*27:03	DQB1	DQB1*03:05:01G	3087	-0.00102622	1.05e-06
sas	B	B*27:05:02G	DQB1	DQB1*03:05:01G	3091	-0.00911741	8.31e-05
sas	B	B*35:01:01G	DQB1	DQB1*03:05:01G	3089	-0.0188489	0.000355
sas	B	B*35:02:01G	DQB1	DQB1*03:05:01G	3087	-0.00680063	4.62e-05
sas	B	B*35:03:01G	DQB1	DQB1*03:05:01G	3088	0.0327282	0.00107114
sas	B	B*35:04:01G	DQB1	DQB1*03:05:01G	3087	0	0
sas	B	B*35:05:01G	DQB1	DQB1*03:05:01G	3088	-0.0052523	2.76e-05
sas	B	B*35:08:01G	DQB1	DQB1*03:05:01G	3087	-0.00411487	1.69e-05
sas	B	B*35:12:01G	DQB1	DQB1*03:05:01G	3087	0	0
sas	B	B*35:14:01G	DQB1	DQB1*03:05:01G	3087	0	0
sas	B	B*35:16	DQB1	DQB1*03:05:01G	3087	0	0
sas	B	B*35:17:01G	DQB1	DQB1*03:05:01G	3087	0	0
sas	B	B*35:20:01	DQB1	DQB1*03:05:01G	3087	0	0
sas	B	B*35:43:01G	DQB1	DQB1*03:05:01G	3087	-0.00102622	1.05e-06
sas	B	B*37:01:01G	DQB1	DQB1*03:05:01G	3087	-0.01345	0.000181
sas	B	B*38:01:01G	DQB1	DQB1*03:05:01G	3087	0.119838	0.014361
sas	B	B*39:01:01G	DQB1	DQB1*03:05:01G	3089	-0.00535149	2.86e-05
sas	B	B*39:02:02G	DQB1	DQB1*03:05:01G	3087	0	0
sas	B	B*39:05:01G	DQB1	DQB1*03:05:01G	3087	-0.00177803	3.16e-06
sas	B	B*39:06:02G	DQB1	DQB1*03:05:01G	3087	-0.00308264	9.5e-06
sas	B	B*39:08	DQB1	DQB1*03:05:01G	3087	-0.00102622	1.05e-06
sas	B	B*39:10:01G	DQB1	DQB1*03:05:01G	3087	-0.00229618	5.27e-06
sas	B	B*39:11	DQB1	DQB1*03:05:01G	3087	0	0
sas	B	B*40:01:01G	DQB1	DQB1*03:05:01G	3093	-0.0144602	0.000209
sas	B	B*40:02:01G	DQB1	DQB1*03:05:01G	3088	-0.00795503	6.33e-05
sas	B	B*40:04:01G	DQB1	DQB1*03:05:01G	3087	0	0
sas	B	B*40:05:01G	DQB1	DQB1*03:05:01G	3087	0	0
sas	B	B*40:06:01G	DQB1	DQB1*03:05:01G	3089	0.00878801	7.72e-05
sas	B	B*40:08:01G	DQB1	DQB1*03:05:01G	3087	0	0
sas	B	B*40:11:01G	DQB1	DQB1*03:05:01G	3087	0	0
sas	B	B*40:16:01G	DQB1	DQB1*03:05:01G	3087	0	0
sas	B	B*40:27:01	DQB1	DQB1*03:05:01G	3087	0	0
sas	B	B*41:01:01G	DQB1	DQB1*03:05:01G	3087	-0.00555158	3.08e-05
sas	B	B*41:02:01G	DQB1	DQB1*03:05:01G	3087	-0.00384786	1.48e-05
sas	B	B*42:01:01G	DQB1	DQB1*03:05:01G	3087	-0.00290587	8.44e-06
sas	B	B*42:02:01G	DQB1	DQB1*03:05:01G	3087	0	0
sas	B	B*44:02:01G	DQB1	DQB1*03:05:01G	3087	-0.00880965	7.76e-05
sas	B	B*44:03:01G	DQB1	DQB1*03:05:01G	3088	-0.00802349	6.44e-05
sas	B	B*44:03:02G	DQB1	DQB1*03:05:01G	3087	0.0405028	0.00164048
sas	B	B*44:05:01G	DQB1	DQB1*03:05:01G	3087	-0.00102622	1.05e-06
sas	B	B*44:10	DQB1	DQB1*03:05:01G	3087	0	0
sas	B	B*44:188	DQB1	DQB1*03:05:01G	3087	-0.00145152	2.11e-06
sas	B	B*44:212	DQB1	DQB1*03:05:01G	3087	0	0
sas	B	B*44:221	DQB1	DQB1*03:05:01G	3087	0	0
sas	B	B*44:224	DQB1	DQB1*03:05:01G	3087	-0.00251574	6.33e-06
sas	B	B*44:269	DQB1	DQB1*03:05:01G	3087	-0.00102622	1.05e-06
sas	B	B*44:55	DQB1	DQB1*03:05:01G	3087	-0.00102622	1.05e-06
sas	B	B*45:01:01G	DQB1	DQB1*03:05:01G	3088	-0.00471649	2.22e-05
sas	B	B*47:01:01G	DQB1	DQB1*03:05:01G	3087	-0.00145152	2.11e-06
sas	B	B*48:01:01G	DQB1	DQB1*03:05:01G	3088	-0.00619918	3.84e-05
sas	B	B*49:01:01G	DQB1	DQB1*03:05:01G	3087	-0.0062012	3.85e-05
sas	B	B*50:01:01G	DQB1	DQB1*03:05:01G	3088	-0.0104188	0.000109
sas	B	B*50:02:01G	DQB1	DQB1*03:05:01G	3087	0	0
sas	B	B*51:01:01G	DQB1	DQB1*03:05:01G	3093	0.0484579	0.00234817
sas	B	B*51:02:01G	DQB1	DQB1*03:05:01G	3087	-0.00145152	2.11e-06
sas	B	B*51:08:01G	DQB1	DQB1*03:05:01G	3087	-0.00102622	1.05e-06
sas	B	B*52:01:01G	DQB1	DQB1*03:05:01G	3093	-0.00387659	1.5e-05
sas	B	B*52:01:02G	DQB1	DQB1*03:05:01G	3088	0.13947	0.019452
sas	B	B*53:01:01G	DQB1	DQB1*03:05:01G	3087	-0.00515114	2.65e-05
sas	B	B*55:01:01G	DQB1	DQB1*03:05:01G	3089	-0.0110044	0.000121
sas	B	B*56:01:01G	DQB1	DQB1*03:05:01G	3087	-0.00677561	4.59e-05
sas	B	B*57:01:01G	DQB1	DQB1*03:05:01G	3092	-0.0184192	0.000339
sas	B	B*57:02:01G	DQB1	DQB1*03:05:01G	3087	-0.00102622	1.05e-06
sas	B	B*57:03:01G	DQB1	DQB1*03:05:01G	3087	-0.00205343	4.22e-06
sas	B	B*57:04:01	DQB1	DQB1*03:05:01G	3087	-0.00102622	1.05e-06
sas	B	B*58:01:01G	DQB1	DQB1*03:05:01G	3088	0.00223946	5.02e-06
sas	B	B*58:02:01G	DQB1	DQB1*03:05:01G	3087	-0.00177803	3.16e-06
sas	B	B*78:01:01G	DQB1	DQB1*03:05:01G	3087	-0.00102622	1.05e-06
sas	B	B*81:01:01G	DQB1	DQB1*03:05:01G	3087	0	0
sas	B	B*82:01:01G	DQB1	DQB1*03:05:01G	3087	0	0
sas	B	B*07:02:01G	DQB1	DQB1*04:02:01G	3095	0.0133039	0.000177
sas	B	B*07:05:01G	DQB1	DQB1*04:02:01G	3089	0.0125702	0.000158
sas	B	B*07:359	DQB1	DQB1*04:02:01G	3087	0.0507956	0.0025802
sas	B	B*08:01:01G	DQB1	DQB1*04:02:01G	3095	-0.0187987	0.000353
sas	B	B*13:02:01G	DQB1	DQB1*04:02:01G	3089	0.00682273	4.65e-05
sas	B	B*14:01:01G	DQB1	DQB1*04:02:01G	3087	0.0599288	0.00359146
sas	B	B*14:02:01G	DQB1	DQB1*04:02:01G	3088	-0.00387734	1.5e-05
sas	B	B*14:03	DQB1	DQB1*04:02:01G	3087	0	0
sas	B	B*15:01:01G	DQB1	DQB1*04:02:01G	3087	-0.00100741	1.01e-06
sas	B	B*15:03:01G	DQB1	DQB1*04:02:01G	3087	-0.0104388	0.000109
sas	B	B*15:04:01G	DQB1	DQB1*04:02:01G	3087	-0.00329622	1.09e-05
sas	B	B*15:10:01G	DQB1	DQB1*04:02:01G	3087	-0.00808061	6.53e-05
sas	B	B*15:15:01G	DQB1	DQB1*04:02:01G	3087	0	0
sas	B	B*15:16:01G	DQB1	DQB1*04:02:01G	3088	0.0645339	0.00416463
sas	B	B*15:17:01G	DQB1	DQB1*04:02:01G	3088	-0.0285273	0.000814
sas	B	B*15:18:01G	DQB1	DQB1*04:02:01G	3088	-0.0073657	5.43e-05
sas	B	B*15:30:01G	DQB1	DQB1*04:02:01G	3087	0	0
sas	B	B*15:39:01G	DQB1	DQB1*04:02:01G	3087	0	0
sas	B	B*18:01:01G	DQB1	DQB1*04:02:01G	3091	0.0563194	0.00317188
sas	B	B*27:02:01G	DQB1	DQB1*04:02:01G	3087	-0.00933372	8.71e-05
sas	B	B*27:03	DQB1	DQB1*04:02:01G	3087	0.0945446	0.00893868
sas	B	B*27:05:02G	DQB1	DQB1*04:02:01G	3091	0.0351876	0.00123817
sas	B	B*35:01:01G	DQB1	DQB1*04:02:01G	3089	0.00166038	2.76e-06
sas	B	B*35:02:01G	DQB1	DQB1*04:02:01G	3087	-0.0218438	0.000477
sas	B	B*35:03:01G	DQB1	DQB1*04:02:01G	3088	-0.0259259	0.000672
sas	B	B*35:04:01G	DQB1	DQB1*04:02:01G	3087	0	0
sas	B	B*35:05:01G	DQB1	DQB1*04:02:01G	3088	0.0023958	5.74e-06
sas	B	B*35:08:01G	DQB1	DQB1*04:02:01G	3087	-0.0132171	0.000175
sas	B	B*35:12:01G	DQB1	DQB1*04:02:01G	3087	0	0
sas	B	B*35:14:01G	DQB1	DQB1*04:02:01G	3087	0	0
sas	B	B*35:16	DQB1	DQB1*04:02:01G	3087	0	0
sas	B	B*35:17:01G	DQB1	DQB1*04:02:01G	3087	0	0
sas	B	B*35:20:01	DQB1	DQB1*04:02:01G	3087	0	0
sas	B	B*35:43:01G	DQB1	DQB1*04:02:01G	3087	-0.00329622	1.09e-05
sas	B	B*37:01:01G	DQB1	DQB1*04:02:01G	3087	-0.0137226	0.000188
sas	B	B*38:01:01G	DQB1	DQB1*04:02:01G	3087	-0.0155681	0.000242
sas	B	B*39:01:01G	DQB1	DQB1*04:02:01G	3089	0.0773563	0.00598399
sas	B	B*39:02:02G	DQB1	DQB1*04:02:01G	3087	0	0
sas	B	B*39:05:01G	DQB1	DQB1*04:02:01G	3087	0.0507956	0.0025802
sas	B	B*39:06:02G	DQB1	DQB1*04:02:01G	3087	0.0227544	0.000518
sas	B	B*39:08	DQB1	DQB1*04:02:01G	3087	-0.00329622	1.09e-05
sas	B	B*39:10:01G	DQB1	DQB1*04:02:01G	3087	-0.00737536	5.44e-05
sas	B	B*39:11	DQB1	DQB1*04:02:01G	3087	0	0
sas	B	B*40:01:01G	DQB1	DQB1*04:02:01G	3093	0.052725	0.00277992
sas	B	B*40:02:01G	DQB1	DQB1*04:02:01G	3088	-0.0255516	0.000653
sas	B	B*40:04:01G	DQB1	DQB1*04:02:01G	3087	0	0
sas	B	B*40:05:01G	DQB1	DQB1*04:02:01G	3087	0	0
sas	B	B*40:06:01G	DQB1	DQB1*04:02:01G	3089	-0.0185095	0.000343
sas	B	B*40:08:01G	DQB1	DQB1*04:02:01G	3087	0	0
sas	B	B*40:11:01G	DQB1	DQB1*04:02:01G	3087	0	0
sas	B	B*40:16:01G	DQB1	DQB1*04:02:01G	3087	0	0
sas	B	B*40:27:01	DQB1	DQB1*04:02:01G	3087	0	0
sas	B	B*41:01:01G	DQB1	DQB1*04:02:01G	3087	0.0551745	0.00304422
sas	B	B*41:02:01G	DQB1	DQB1*04:02:01G	3087	0.0138449	0.000192
sas	B	B*42:01:01G	DQB1	DQB1*04:02:01G	3087	0.129191	0.0166904
sas	B	B*42:02:01G	DQB1	DQB1*04:02:01G	3087	0	0
sas	B	B*44:02:01G	DQB1	DQB1*04:02:01G	3087	0.0183657	0.000337
sas	B	B*44:03:01G	DQB1	DQB1*04:02:01G	3088	-0.0130179	0.000169
sas	B	B*44:03:02G	DQB1	DQB1*04:02:01G	3087	-0.0509633	0.00259726
sas	B	B*44:05:01G	DQB1	DQB1*04:02:01G	3087	-0.00329622	1.09e-05
sas	B	B*44:10	DQB1	DQB1*04:02:01G	3087	0	0
sas	B	B*44:188	DQB1	DQB1*04:02:01G	3087	-0.00466232	2.17e-05
sas	B	B*44:212	DQB1	DQB1*04:02:01G	3087	0	0
sas	B	B*44:221	DQB1	DQB1*04:02:01G	3087	0	0
sas	B	B*44:224	DQB1	DQB1*04:02:01G	3087	-0.00808061	6.53e-05
sas	B	B*44:269	DQB1	DQB1*04:02:01G	3087	-0.00329622	1.09e-05
sas	B	B*44:55	DQB1	DQB1*04:02:01G	3087	-0.00329622	1.09e-05
sas	B	B*45:01:01G	DQB1	DQB1*04:02:01G	3088	0.0274229	0.000752
sas	B	B*47:01:01G	DQB1	DQB1*04:02:01G	3087	-0.00466232	2.17e-05
sas	B	B*48:01:01G	DQB1	DQB1*04:02:01G	3088	0.0423226	0.00179121
sas	B	B*49:01:01G	DQB1	DQB1*04:02:01G	3087	0.0111991	0.000125
sas	B	B*50:01:01G	DQB1	DQB1*04:02:01G	3088	-0.0152329	0.000232
sas	B	B*50:02:01G	DQB1	DQB1*04:02:01G	3087	0	0
sas	B	B*51:01:01G	DQB1	DQB1*04:02:01G	3093	-0.0324285	0.00105161
sas	B	B*51:02:01G	DQB1	DQB1*04:02:01G	3087	-0.00466232	2.17e-05
sas	B	B*51:08:01G	DQB1	DQB1*04:02:01G	3087	-0.00329622	1.09e-05
sas	B	B*52:01:01G	DQB1	DQB1*04:02:01G	3093	-0.0399569	0.00159656
sas	B	B*52:01:02G	DQB1	DQB1*04:02:01G	3088	-0.00737293	5.44e-05
sas	B	B*53:01:01G	DQB1	DQB1*04:02:01G	3087	0.00309911	9.6e-06
sas	B	B*55:01:01G	DQB1	DQB1*04:02:01G	3089	-0.00747401	5.59e-05
sas	B	B*56:01:01G	DQB1	DQB1*04:02:01G	3087	0.0233061	0.000543
sas	B	B*57:01:01G	DQB1	DQB1*04:02:01G	3092	-0.0256582	0.000658
sas	B	B*57:02:01G	DQB1	DQB1*04:02:01G	3087	-0.00329622	1.09e-05
sas	B	B*57:03:01G	DQB1	DQB1*04:02:01G	3087	-0.00659565	4.35e-05
sas	B	B*57:04:01	DQB1	DQB1*04:02:01G	3087	-0.00329622	1.09e-05
sas	B	B*58:01:01G	DQB1	DQB1*04:02:01G	3088	-0.0130911	0.000171
sas	B	B*58:02:01G	DQB1	DQB1*04:02:01G	3087	-0.00571108	3.26e-05
sas	B	B*78:01:01G	DQB1	DQB1*04:02:01G	3087	-0.00329622	1.09e-05
sas	B	B*81:01:01G	DQB1	DQB1*04:02:01G	3087	0	0
sas	B	B*82:01:01G	DQB1	DQB1*04:02:01G	3087	0	0
sas	B	B*07:02:01G	DQB1	DQB1*05:01:01G	3095	0.0118756	0.000141
sas	B	B*07:05:01G	DQB1	DQB1*05:01:01G	3089	0.114925	0.0132077
sas	B	B*07:359	DQB1	DQB1*05:01:01G	3087	-0.0145807	0.000213
sas	B	B*08:01:01G	DQB1	DQB1*05:01:01G	3095	-0.05958	0.00354977
sas	B	B*13:02:01G	DQB1	DQB1*05:01:01G	3089	-0.0413583	0.00171051
sas	B	B*14:01:01G	DQB1	DQB1*05:01:01G	3087	0.00517746	2.68e-05
sas	B	B*14:02:01G	DQB1	DQB1*05:01:01G	3088	0.108092	0.0116838
sas	B	B*14:03	DQB1	DQB1*05:01:01G	3087	0	0
sas	B	B*15:01:01G	DQB1	DQB1*05:01:01G	3087	-0.0419772	0.00176208
sas	B	B*15:03:01G	DQB1	DQB1*05:01:01G	3087	-0.000698	4.87e-07
sas	B	B*15:04:01G	DQB1	DQB1*05:01:01G	3087	0.03256	0.00106015
sas	B	B*15:10:01G	DQB1	DQB1*05:01:01G	3087	-0.0206302	0.000426
sas	B	B*15:15:01G	DQB1	DQB1*05:01:01G	3087	0	0
sas	B	B*15:16:01G	DQB1	DQB1*05:01:01G	3088	-0.0118989	0.000142
sas	B	B*15:17:01G	DQB1	DQB1*05:01:01G	3088	-0.0129404	0.000167
sas	B	B*15:18:01G	DQB1	DQB1*05:01:01G	3088	-0.00569449	3.24e-05
sas	B	B*15:30:01G	DQB1	DQB1*05:01:01G	3087	0	0
sas	B	B*15:39:01G	DQB1	DQB1*05:01:01G	3087	0	0
sas	B	B*18:01:01G	DQB1	DQB1*05:01:01G	3091	-0.0271506	0.000737
sas	B	B*27:02:01G	DQB1	DQB1*05:01:01G	3087	0.0196809	0.000387
sas	B	B*27:03	DQB1	DQB1*05:01:01G	3087	-0.00841543	7.08e-05
sas	B	B*27:05:02G	DQB1	DQB1*05:01:01G	3091	0.0106127	0.000113
sas	B	B*35:01:01G	DQB1	DQB1*05:01:01G	3089	0.136714	0.0186908
sas	B	B*35:02:01G	DQB1	DQB1*05:01:01G	3087	-0.0153261	0.000235
sas	B	B*35:03:01G	DQB1	DQB1*05:01:01G	3088	-0.0132867	0.000177
sas	B	B*35:04:01G	DQB1	DQB1*05:01:01G	3087	0	0
sas	B	B*35:05:01G	DQB1	DQB1*05:01:01G	3088	0.0133345	0.000178
sas	B	B*35:08:01G	DQB1	DQB1*05:01:01G	3087	0.0278692	0.000777
sas	B	B*35:12:01G	DQB1	DQB1*05:01:01G	3087	0	0
sas	B	B*35:14:01G	DQB1	DQB1*05:01:01G	3087	0	0
sas	B	B*35:16	DQB1	DQB1*05:01:01G	3087	0	0
sas	B	B*35:17:01G	DQB1	DQB1*05:01:01G	3087	0	0
sas	B	B*35:20:01	DQB1	DQB1*05:01:01G	3087	0	0
sas	B	B*35:43:01G	DQB1	DQB1*05:01:01G	3087	-0.00841543	7.08e-05
sas	B	B*37:01:01G	DQB1	DQB1*05:01:01G	3087	0.321807	0.10356
sas	B	B*38:01:01G	DQB1	DQB1*05:01:01G	3087	-0.0155552	0.000242
sas	B	B*39:01:01G	DQB1	DQB1*05:01:01G	3089	-0.00435575	1.9e-05
sas	B	B*39:02:02G	DQB1	DQB1*05:01:01G	3087	0	0
sas	B	B*39:05:01G	DQB1	DQB1*05:01:01G	3087	0.00908417	8.25e-05
sas	B	B*39:06:02G	DQB1	DQB1*05:01:01G	3087	-0.0116029	0.000135
sas	B	B*39:08	DQB1	DQB1*05:01:01G	3087	-0.00841543	7.08e-05
sas	B	B*39:10:01G	DQB1	DQB1*05:01:01G	3087	-0.000493	2.43e-07
sas	B	B*39:11	DQB1	DQB1*05:01:01G	3087	0	0
sas	B	B*40:01:01G	DQB1	DQB1*05:01:01G	3093	-0.0267819	0.000717
sas	B	B*40:02:01G	DQB1	DQB1*05:01:01G	3088	-0.0221511	0.000491
sas	B	B*40:04:01G	DQB1	DQB1*05:01:01G	3087	0	0
sas	B	B*40:05:01G	DQB1	DQB1*05:01:01G	3087	0	0
sas	B	B*40:06:01G	DQB1	DQB1*05:01:01G	3089	-0.0573538	0.00328946
sas	B	B*40:08:01G	DQB1	DQB1*05:01:01G	3087	0	0
sas	B	B*40:11:01G	DQB1	DQB1*05:01:01G	3087	0	0
sas	B	B*40:16:01G	DQB1	DQB1*05:01:01G	3087	0	0
sas	B	B*40:27:01	DQB1	DQB1*05:01:01G	3087	0	0
sas	B	B*41:01:01G	DQB1	DQB1*05:01:01G	3087	-0.0378818	0.00143503
sas	B	B*41:02:01G	DQB1	DQB1*05:01:01G	3087	-0.00960561	9.23e-05
sas	B	B*42:01:01G	DQB1	DQB1*05:01:01G	3087	0.0196809	0.000387
sas	B	B*42:02:01G	DQB1	DQB1*05:01:01G	3087	0	0
sas	B	B*44:02:01G	DQB1	DQB1*05:01:01G	3087	0.0108108	0.000117
sas	B	B*44:03:01G	DQB1	DQB1*05:01:01G	3088	-0.049771	0.00247715
sas	B	B*44:03:02G	DQB1	DQB1*05:01:01G	3087	-0.0324309	0.00105177
sas	B	B*44:05:01G	DQB1	DQB1*05:01:01G	3087	-0.00841543	7.08e-05
sas	B	B*44:10	DQB1	DQB1*05:01:01G	3087	0	0
sas	B	B*44:188	DQB1	DQB1*05:01:01G	3087	-0.0119031	0.000142
sas	B	B*44:212	DQB1	DQB1*05:01:01G	3087	0	0
sas	B	B*44:221	DQB1	DQB1*05:01:01G	3087	0	0
sas	B	B*44:224	DQB1	DQB1*05:01:01G	3087	0.0128532	0.000165
sas	B	B*44:269	DQB1	DQB1*05:01:01G	3087	-0.00841543	7.08e-05
sas	B	B*44:55	DQB1	DQB1*05:01:01G	3087	-0.00841543	7.08e-05
sas	B	B*45:01:01G	DQB1	DQB1*05:01:01G	3088	-0.0207352	0.00043
sas	B	B*47:01:01G	DQB1	DQB1*05:01:01G	3087	0.0170756	0.000292
sas	B	B*48:01:01G	DQB1	DQB1*05:01:01G	3088	-0.0182558	0.000333
sas	B	B*49:01:01G	DQB1	DQB1*05:01:01G	3087	0.0143068	0.000205
sas	B	B*50:01:01G	DQB1	DQB1*05:01:01G	3088	-0.0510765	0.00260881
sas	B	B*50:02:01G	DQB1	DQB1*05:01:01G	3087	0	0
sas	B	B*51:01:01G	DQB1	DQB1*05:01:01G	3093	0.034848	0.00121439
sas	B	B*51:02:01G	DQB1	DQB1*05:01:01G	3087	-0.0119031	0.000142
sas	B	B*51:08:01G	DQB1	DQB1*05:01:01G	3087	0.03256	0.00106015
sas	B	B*52:01:01G	DQB1	DQB1*05:01:01G	3093	-0.0674516	0.00454972
sas	B	B*52:01:02G	DQB1	DQB1*05:01:01G	3088	0.0178491	0.000319
sas	B	B*53:01:01G	DQB1	DQB1*05:01:01G	3087	0.0400297	0.00160238
sas	B	B*55:01:01G	DQB1	DQB1*05:01:01G	3089	-0.0202027	0.000408
sas	B	B*56:01:01G	DQB1	DQB1*05:01:01G	3087	-0.0052298	2.74e-05
sas	B	B*57:01:01G	DQB1	DQB1*05:01:01G	3092	-0.0551551	0.00304209
sas	B	B*57:02:01G	DQB1	DQB1*05:01:01G	3087	-0.00841543	7.08e-05
sas	B	B*57:03:01G	DQB1	DQB1*05:01:01G	3087	0.0241563	0.000584
sas	B	B*57:04:01	DQB1	DQB1*05:01:01G	3087	-0.00841543	7.08e-05
sas	B	B*58:01:01G	DQB1	DQB1*05:01:01G	3088	-0.052592	0.00276592
sas	B	B*58:02:01G	DQB1	DQB1*05:01:01G	3087	-0.0145807	0.000213
sas	B	B*78:01:01G	DQB1	DQB1*05:01:01G	3087	-0.00841543	7.08e-05
sas	B	B*81:01:01G	DQB1	DQB1*05:01:01G	3087	0	0
sas	B	B*82:01:01G	DQB1	DQB1*05:01:01G	3087	0	0
sas	B	B*07:02:01G	DQB1	DQB1*05:02:01G	3095	0.0220795	0.000488
sas	B	B*07:05:01G	DQB1	DQB1*05:02:01G	3089	-0.0282704	0.000799
sas	B	B*07:359	DQB1	DQB1*05:02:01G	3087	-0.00981424	9.63e-05
sas	B	B*08:01:01G	DQB1	DQB1*05:02:01G	3095	-0.022641	0.000513
sas	B	B*13:02:01G	DQB1	DQB1*05:02:01G	3089	-0.0186131	0.000346
sas	B	B*14:01:01G	DQB1	DQB1*05:02:01G	3087	0.0275469	0.000759
sas	B	B*14:02:01G	DQB1	DQB1*05:02:01G	3088	0.0356619	0.00127177
sas	B	B*14:03	DQB1	DQB1*05:02:01G	3087	0	0
sas	B	B*15:01:01G	DQB1	DQB1*05:02:01G	3087	0.111787	0.0124964
sas	B	B*15:03:01G	DQB1	DQB1*05:02:01G	3087	0.0210589	0.000443
sas	B	B*15:04:01G	DQB1	DQB1*05:02:01G	3087	-0.00566442	3.21e-05
sas	B	B*15:10:01G	DQB1	DQB1*05:02:01G	3087	-0.0138862	0.000193
sas	B	B*15:15:01G	DQB1	DQB1*05:02:01G	3087	0	0
sas	B	B*15:16:01G	DQB1	DQB1*05:02:01G	3088	-0.00800927	6.41e-05
sas	B	B*15:17:01G	DQB1	DQB1*05:02:01G	3088	-0.00748742	5.61e-05
sas	B	B*15:18:01G	DQB1	DQB1*05:02:01G	3088	-0.00186315	3.47e-06
sas	B	B*15:30:01G	DQB1	DQB1*05:02:01G	3087	0	0
sas	B	B*15:39:01G	DQB1	DQB1*05:02:01G	3087	0	0
sas	B	B*18:01:01G	DQB1	DQB1*05:02:01G	3091	-0.00717647	5.15e-05
sas	B	B*27:02:01G	DQB1	DQB1*05:02:01G	3087	-0.0160396	0.000257
sas	B	B*27:03	DQB1	DQB1*05:02:01G	3087	-0.00566442	3.21e-05
sas	B	B*27:05:02G	DQB1	DQB1*05:02:01G	3091	0.0302564	0.000915
sas	B	B*35:01:01G	DQB1	DQB1*05:02:01G	3089	0.0169502	0.000287
sas	B	B*35:02:01G	DQB1	DQB1*05:02:01G	3087	0.0145504	0.000212
sas	B	B*35:03:01G	DQB1	DQB1*05:02:01G	3088	-0.0381297	0.00145387
sas	B	B*35:04:01G	DQB1	DQB1*05:02:01G	3087	0	0
sas	B	B*35:05:01G	DQB1	DQB1*05:02:01G	3088	-0.0047428	2.25e-05
sas	B	B*35:08:01G	DQB1	DQB1*05:02:01G	3087	-0.0227129	0.000516
sas	B	B*35:12:01G	DQB1	DQB1*05:02:01G	3087	0	0
sas	B	B*35:14:01G	DQB1	DQB1*05:02:01G	3087	0	0
sas	B	B*35:16	DQB1	DQB1*05:02:01G	3087	0	0
sas	B	B*35:17:01G	DQB1	DQB1*05:02:01G	3087	0	0
sas	B	B*35:20:01	DQB1	DQB1*05:02:01G	3087	0	0
sas	B	B*35:43:01G	DQB1	DQB1*05:02:01G	3087	-0.00566442	3.21e-05
sas	B	B*37:01:01G	DQB1	DQB1*05:02:01G	3087	-0.0464138	0.00215424
sas	B	B*38:01:01G	DQB1	DQB1*05:02:01G	3087	-0.0146365	0.000214
sas	B	B*39:01:01G	DQB1	DQB1*05:02:01G	3089	-0.0057396	3.29e-05
sas	B	B*39:02:02G	DQB1	DQB1*05:02:01G	3087	0	0
sas	B	B*39:05:01G	DQB1	DQB1*05:02:01G	3087	-0.00981424	9.63e-05
sas	B	B*39:06:02G	DQB1	DQB1*05:02:01G	3087	0.0240851	0.00058
sas	B	B*39:08	DQB1	DQB1*05:02:01G	3087	-0.00566442	3.21e-05
sas	B	B*39:10:01G	DQB1	DQB1*05:02:01G	3087	-0.0126742	0.000161
sas	B	B*39:11	DQB1	DQB1*05:02:01G	3087	0	0
sas	B	B*40:01:01G	DQB1	DQB1*05:02:01G	3093	-0.0129484	0.000168
sas	B	B*40:02:01G	DQB1	DQB1*05:02:01G	3088	0.0855641	0.00732121
sas	B	B*40:04:01G	DQB1	DQB1*05:02:01G	3087	0	0
sas	B	B*40:05:01G	DQB1	DQB1*05:02:01G	3087	0	0
sas	B	B*40:06:01G	DQB1	DQB1*05:02:01G	3089	-0.0379247	0.00143828
sas	B	B*40:08:01G	DQB1	DQB1*05:02:01G	3087	0	0
sas	B	B*40:11:01G	DQB1	DQB1*05:02:01G	3087	0	0
sas	B	B*40:16:01G	DQB1	DQB1*05:02:01G	3087	0	0
sas	B	B*40:27:01	DQB1	DQB1*05:02:01G	3087	0	0
sas	B	B*41:01:01G	DQB1	DQB1*05:02:01G	3087	-0.0191575	0.000367
sas	B	B*41:02:01G	DQB1	DQB1*05:02:01G	3087	-0.0212391	0.000451
sas	B	B*42:01:01G	DQB1	DQB1*05:02:01G	3087	-0.0160396	0.000257
sas	B	B*42:02:01G	DQB1	DQB1*05:02:01G	3087	0	0
sas	B	B*44:02:01G	DQB1	DQB1*05:02:01G	3087	0.0468076	0.00219095
sas	B	B*44:03:01G	DQB1	DQB1*05:02:01G	3088	-0.0203342	0.000413
sas	B	B*44:03:02G	DQB1	DQB1*05:02:01G	3087	-0.0488341	0.00238477
sas	B	B*44:05:01G	DQB1	DQB1*05:02:01G	3087	-0.00566442	3.21e-05
sas	B	B*44:10	DQB1	DQB1*05:02:01G	3087	0	0
sas	B	B*44:188	DQB1	DQB1*05:02:01G	3087	-0.00801199	6.42e-05
sas	B	B*44:212	DQB1	DQB1*05:02:01G	3087	0	0
sas	B	B*44:221	DQB1	DQB1*05:02:01G	3087	0	0
sas	B	B*44:224	DQB1	DQB1*05:02:01G	3087	-0.0138862	0.000193
sas	B	B*44:269	DQB1	DQB1*05:02:01G	3087	-0.00566442	3.21e-05
sas	B	B*44:55	DQB1	DQB1*05:02:01G	3087	-0.00566442	3.21e-05
sas	B	B*45:01:01G	DQB1	DQB1*05:02:01G	3088	0.0144047	0.000207
sas	B	B*47:01:01G	DQB1	DQB1*05:02:01G	3087	-0.00801199	6.42e-05
sas	B	B*48:01:01G	DQB1	DQB1*05:02:01G	3088	0.00494614	2.45e-05
sas	B	B*49:01:01G	DQB1	DQB1*05:02:01G	3087	-0.0146469	0.000215
sas	B	B*50:01:01G	DQB1	DQB1*05:02:01G	3088	-0.0345612	0.00119447
sas	B	B*50:02:01G	DQB1	DQB1*05:02:01G	3087	0	0
sas	B	B*51:01:01G	DQB1	DQB1*05:02:01G	3093	-0.0237591	0.000564
sas	B	B*51:02:01G	DQB1	DQB1*05:02:01G	3087	0.0355321	0.00126253
sas	B	B*51:08:01G	DQB1	DQB1*05:02:01G	3087	-0.00566442	3.21e-05
sas	B	B*52:01:01G	DQB1	DQB1*05:02:01G	3093	-0.035839	0.00128443
sas	B	B*52:01:02G	DQB1	DQB1*05:02:01G	3088	-0.0126699	0.000161
sas	B	B*53:01:01G	DQB1	DQB1*05:02:01G	3087	-0.0160706	0.000258
sas	B	B*55:01:01G	DQB1	DQB1*05:02:01G	3089	-0.00812138	6.6e-05
sas	B	B*56:01:01G	DQB1	DQB1*05:02:01G	3087	0.000417	1.73e-07
sas	B	B*57:01:01G	DQB1	DQB1*05:02:01G	3092	-0.0208458	0.000435
sas	B	B*57:02:01G	DQB1	DQB1*05:02:01G	3087	-0.00566442	3.21e-05
sas	B	B*57:03:01G	DQB1	DQB1*05:02:01G	3087	-0.0113343	0.000128
sas	B	B*57:04:01	DQB1	DQB1*05:02:01G	3087	-0.00566442	3.21e-05
sas	B	B*58:01:01G	DQB1	DQB1*05:02:01G	3088	-0.041968	0.00176132
sas	B	B*58:02:01G	DQB1	DQB1*05:02:01G	3087	-0.00981424	9.63e-05
sas	B	B*78:01:01G	DQB1	DQB1*05:02:01G	3087	0.0559062	0.0031255
sas	B	B*81:01:01G	DQB1	DQB1*05:02:01G	3087	0	0
sas	B	B*82:01:01G	DQB1	DQB1*05:02:01G	3087	0	0
sas	B	B*07:02:01G	DQB1	DQB1*05:03:01G	3095	-0.0138214	0.000191
sas	B	B*07:05:01G	DQB1	DQB1*05:03:01G	3089	0.00926743	8.59e-05
sas	B	B*07:359	DQB1	DQB1*05:03:01G	3087	-0.0130439	0.00017
sas	B	B*08:01:01G	DQB1	DQB1*05:03:01G	3095	-0.0482345	0.00232657
sas	B	B*13:02:01G	DQB1	DQB1*05:03:01G	3089	-0.00861795	7.43e-05
sas	B	B*14:01:01G	DQB1	DQB1*05:03:01G	3087	-0.0213179	0.000454
sas	B	B*14:02:01G	DQB1	DQB1*05:03:01G	3088	-0.0298686	0.000892
sas	B	B*14:03	DQB1	DQB1*05:03:01G	3087	0	0
sas	B	B*15:01:01G	DQB1	DQB1*05:03:01G	3087	0.0437868	0.00191728
sas	B	B*15:03:01G	DQB1	DQB1*05:03:01G	3087	-0.0238419	0.000568
sas	B	B*15:04:01G	DQB1	DQB1*05:03:01G	3087	-0.00752846	5.67e-05
sas	B	B*15:10:01G	DQB1	DQB1*05:03:01G	3087	0.000535	2.86e-07
sas	B	B*15:15:01G	DQB1	DQB1*05:03:01G	3087	0	0
sas	B	B*15:16:01G	DQB1	DQB1*05:03:01G	3088	-0.0106448	0.000113
sas	B	B*15:17:01G	DQB1	DQB1*05:03:01G	3088	-0.0233471	0.000545
sas	B	B*15:18:01G	DQB1	DQB1*05:03:01G	3088	0.0593681	0.00352458
sas	B	B*15:30:01G	DQB1	DQB1*05:03:01G	3087	0	0
sas	B	B*15:39:01G	DQB1	DQB1*05:03:01G	3087	0	0
sas	B	B*18:01:01G	DQB1	DQB1*05:03:01G	3091	-0.0117523	0.000138
sas	B	B*27:02:01G	DQB1	DQB1*05:03:01G	3087	-0.0213179	0.000454
sas	B	B*27:03	DQB1	DQB1*05:03:01G	3087	-0.00752846	5.67e-05
sas	B	B*27:05:02G	DQB1	DQB1*05:03:01G	3091	-0.0261596	0.000684
sas	B	B*35:01:01G	DQB1	DQB1*05:03:01G	3089	-0.0200745	0.000403
sas	B	B*35:02:01G	DQB1	DQB1*05:03:01G	3087	-0.0302293	0.000914
sas	B	B*35:03:01G	DQB1	DQB1*05:03:01G	3088	0.0883126	0.00779912
sas	B	B*35:04:01G	DQB1	DQB1*05:03:01G	3087	0	0
sas	B	B*35:05:01G	DQB1	DQB1*05:03:01G	3088	-0.0202256	0.000409
sas	B	B*35:08:01G	DQB1	DQB1*05:03:01G	3087	-0.00689025	4.75e-05
sas	B	B*35:12:01G	DQB1	DQB1*05:03:01G	3087	0	0
sas	B	B*35:14:01G	DQB1	DQB1*05:03:01G	3087	0	0
sas	B	B*35:16	DQB1	DQB1*05:03:01G	3087	0	0
sas	B	B*35:17:01G	DQB1	DQB1*05:03:01G	3087	0	0
sas	B	B*35:20:01	DQB1	DQB1*05:03:01G	3087	0	0
sas	B	B*35:43:01G	DQB1	DQB1*05:03:01G	3087	-0.00752846	5.67e-05
sas	B	B*37:01:01G	DQB1	DQB1*05:03:01G	3087	-0.0286487	0.000821
sas	B	B*38:01:01G	DQB1	DQB1*05:03:01G	3087	0.0101782	0.000104
sas	B	B*39:01:01G	DQB1	DQB1*05:03:01G	3089	-0.00332667	1.11e-05
sas	B	B*39:02:02G	DQB1	DQB1*05:03:01G	3087	0	0
sas	B	B*39:05:01G	DQB1	DQB1*05:03:01G	3087	0.0138004	0.00019
sas	B	B*39:06:02G	DQB1	DQB1*05:03:01G	3087	-0.00710102	5.04e-05
sas	B	B*39:08	DQB1	DQB1*05:03:01G	3087	-0.00752846	5.67e-05
sas	B	B*39:10:01G	DQB1	DQB1*05:03:01G	3087	-0.0168451	0.000284
sas	B	B*39:11	DQB1	DQB1*05:03:01G	3087	0	0
sas	B	B*40:01:01G	DQB1	DQB1*05:03:01G	3093	-0.0152178	0.000232
sas	B	B*40:02:01G	DQB1	DQB1*05:03:01G	3088	0.0516	0.00266256
sas	B	B*40:04:01G	DQB1	DQB1*05:03:01G	3087	0	0
sas	B	B*40:05:01G	DQB1	DQB1*05:03:01G	3087	0	0
sas	B	B*40:06:01G	DQB1	DQB1*05:03:01G	3089	0.0754148	0.00568739
sas	B	B*40:08:01G	DQB1	DQB1*05:03:01G	3087	0	0
sas	B	B*40:11:01G	DQB1	DQB1*05:03:01G	3087	0	0
sas	B	B*40:16:01G	DQB1	DQB1*05:03:01G	3087	0	0
sas	B	B*40:27:01	DQB1	DQB1*05:03:01G	3087	0	0
sas	B	B*41:01:01G	DQB1	DQB1*05:03:01G	3087	-0.0320565	0.00102762
sas	B	B*41:02:01G	DQB1	DQB1*05:03:01G	3087	-0.0157797	0.000249
sas	B	B*42:01:01G	DQB1	DQB1*05:03:01G	3087	-0.0213179	0.000454
sas	B	B*42:02:01G	DQB1	DQB1*05:03:01G	3087	0	0
sas	B	B*44:02:01G	DQB1	DQB1*05:03:01G	3087	-0.0369192	0.00136303
sas	B	B*44:03:01G	DQB1	DQB1*05:03:01G	3088	-0.022508	0.000507
sas	B	B*44:03:02G	DQB1	DQB1*05:03:01G	3087	-0.0275573	0.000759
sas	B	B*44:05:01G	DQB1	DQB1*05:03:01G	3087	-0.00752846	5.67e-05
sas	B	B*44:10	DQB1	DQB1*05:03:01G	3087	0	0
sas	B	B*44:188	DQB1	DQB1*05:03:01G	3087	-0.0106486	0.000113
sas	B	B*44:212	DQB1	DQB1*05:03:01G	3087	0	0
sas	B	B*44:221	DQB1	DQB1*05:03:01G	3087	0	0
sas	B	B*44:224	DQB1	DQB1*05:03:01G	3087	-0.0184558	0.000341
sas	B	B*44:269	DQB1	DQB1*05:03:01G	3087	-0.00752846	5.67e-05
sas	B	B*44:55	DQB1	DQB1*05:03:01G	3087	-0.00752846	5.67e-05
sas	B	B*45:01:01G	DQB1	DQB1*05:03:01G	3088	0.00610275	3.72e-05
sas	B	B*47:01:01G	DQB1	DQB1*05:03:01G	3087	-0.0106486	0.000113
sas	B	B*48:01:01G	DQB1	DQB1*05:03:01G	3088	-0.0159121	0.000253
sas	B	B*49:01:01G	DQB1	DQB1*05:03:01G	3087	-0.0307101	0.000943
sas	B	B*50:01:01G	DQB1	DQB1*05:03:01G	3088	-0.046117	0.00212677
sas	B	B*50:02:01G	DQB1	DQB1*05:03:01G	3087	0	0
sas	B	B*51:01:01G	DQB1	DQB1*05:03:01G	3093	0.0364239	0.0013267
sas	B	B*51:02:01G	DQB1	DQB1*05:03:01G	3087	-0.0106486	0.000113
sas	B	B*51:08:01G	DQB1	DQB1*05:03:01G	3087	-0.00752846	5.67e-05
sas	B	B*52:01:01G	DQB1	DQB1*05:03:01G	3093	0.051072	0.00260835
sas	B	B*52:01:02G	DQB1	DQB1*05:03:01G	3088	-0.0168391	0.000284
sas	B	B*53:01:01G	DQB1	DQB1*05:03:01G	3087	-0.0191245	0.000366
sas	B	B*55:01:01G	DQB1	DQB1*05:03:01G	3089	0.0913994	0.00835385
sas	B	B*56:01:01G	DQB1	DQB1*05:03:01G	3087	0.000252	6.35e-08
sas	B	B*57:01:01G	DQB1	DQB1*05:03:01G	3092	-0.0345613	0.00119448
sas	B	B*57:02:01G	DQB1	DQB1*05:03:01G	3087	-0.00752846	5.67e-05
sas	B	B*57:03:01G	DQB1	DQB1*05:03:01G	3087	-0.0150642	0.000227
sas	B	B*57:04:01	DQB1	DQB1*05:03:01G	3087	0.0389522	0.00151728
sas	B	B*58:01:01G	DQB1	DQB1*05:03:01G	3088	-0.0260837	0.00068
sas	B	B*58:02:01G	DQB1	DQB1*05:03:01G	3087	-0.0130439	0.00017
sas	B	B*78:01:01G	DQB1	DQB1*05:03:01G	3087	-0.00752846	5.67e-05
sas	B	B*81:01:01G	DQB1	DQB1*05:03:01G	3087	0	0
sas	B	B*82:01:01G	DQB1	DQB1*05:03:01G	3087	0	0
sas	B	B*07:02:01G	DQB1	DQB1*05:04:01G	3095	-0.0136321	0.000186
sas	B	B*07:05:01G	DQB1	DQB1*05:04:01G	3089	0.0302572	0.000916
sas	B	B*07:359	DQB1	DQB1*05:04:01G	3087	-0.00125624	1.58e-06
sas	B	B*08:01:01G	DQB1	DQB1*05:04:01G	3095	-0.0121227	0.000147
sas	B	B*13:02:01G	DQB1	DQB1*05:04:01G	3089	-0.00706836	5e-05
sas	B	B*14:01:01G	DQB1	DQB1*05:04:01G	3087	-0.00205309	4.22e-06
sas	B	B*14:02:01G	DQB1	DQB1*05:04:01G	3088	-0.00431829	1.86e-05
sas	B	B*14:03	DQB1	DQB1*05:04:01G	3087	0	0
sas	B	B*15:01:01G	DQB1	DQB1*05:04:01G	3087	-0.00690629	4.77e-05
sas	B	B*15:03:01G	DQB1	DQB1*05:04:01G	3087	-0.00229618	5.27e-06
sas	B	B*15:04:01G	DQB1	DQB1*05:04:01G	3087	-0.000725	5.26e-07
sas	B	B*15:10:01G	DQB1	DQB1*05:04:01G	3087	-0.00177745	3.16e-06
sas	B	B*15:15:01G	DQB1	DQB1*05:04:01G	3087	0	0
sas	B	B*15:16:01G	DQB1	DQB1*05:04:01G	3088	-0.00102522	1.05e-06
sas	B	B*15:17:01G	DQB1	DQB1*05:04:01G	3088	-0.00627505	3.94e-05
sas	B	B*15:18:01G	DQB1	DQB1*05:04:01G	3088	-0.0065253	4.26e-05
sas	B	B*15:30:01G	DQB1	DQB1*05:04:01G	3087	0	0
sas	B	B*15:39:01G	DQB1	DQB1*05:04:01G	3087	0	0
sas	B	B*18:01:01G	DQB1	DQB1*05:04:01G	3091	-0.00953076	9.08e-05
sas	B	B*27:02:01G	DQB1	DQB1*05:04:01G	3087	-0.00205309	4.22e-06
sas	B	B*27:03	DQB1	DQB1*05:04:01G	3087	-0.000725	5.26e-07
sas	B	B*27:05:02G	DQB1	DQB1*05:04:01G	3091	-0.00644176	4.15e-05
sas	B	B*35:01:01G	DQB1	DQB1*05:04:01G	3089	-0.0133174	0.000177
sas	B	B*35:02:01G	DQB1	DQB1*05:04:01G	3087	-0.00480487	2.31e-05
sas	B	B*35:03:01G	DQB1	DQB1*05:04:01G	3088	0.0107354	0.000115
sas	B	B*35:04:01G	DQB1	DQB1*05:04:01G	3087	0	0
sas	B	B*35:05:01G	DQB1	DQB1*05:04:01G	3088	-0.00371093	1.38e-05
sas	B	B*35:08:01G	DQB1	DQB1*05:04:01G	3087	-0.00290729	8.45e-06
sas	B	B*35:12:01G	DQB1	DQB1*05:04:01G	3087	0	0
sas	B	B*35:14:01G	DQB1	DQB1*05:04:01G	3087	0	0
sas	B	B*35:16	DQB1	DQB1*05:04:01G	3087	0	0
sas	B	B*35:17:01G	DQB1	DQB1*05:04:01G	3087	0	0
sas	B	B*35:20:01	DQB1	DQB1*05:04:01G	3087	0	0
sas	B	B*35:43:01G	DQB1	DQB1*05:04:01G	3087	-0.000725	5.26e-07
sas	B	B*37:01:01G	DQB1	DQB1*05:04:01G	3087	-0.0095029	9.03e-05
sas	B	B*38:01:01G	DQB1	DQB1*05:04:01G	3087	-0.00342443	1.17e-05
sas	B	B*39:01:01G	DQB1	DQB1*05:04:01G	3089	-0.003781	1.43e-05
sas	B	B*39:02:02G	DQB1	DQB1*05:04:01G	3087	0	0
sas	B	B*39:05:01G	DQB1	DQB1*05:04:01G	3087	-0.00125624	1.58e-06
sas	B	B*39:06:02G	DQB1	DQB1*05:04:01G	3087	-0.00217799	4.74e-06
sas	B	B*39:08	DQB1	DQB1*05:04:01G	3087	-0.000725	5.26e-07
sas	B	B*39:10:01G	DQB1	DQB1*05:04:01G	3087	-0.00162232	2.63e-06
sas	B	B*39:11	DQB1	DQB1*05:04:01G	3087	0	0
sas	B	B*40:01:01G	DQB1	DQB1*05:04:01G	3093	0.0221937	0.000493
sas	B	B*40:02:01G	DQB1	DQB1*05:04:01G	3088	-0.0056205	3.16e-05
sas	B	B*40:04:01G	DQB1	DQB1*05:04:01G	3087	0	0
sas	B	B*40:05:01G	DQB1	DQB1*05:04:01G	3087	0	0
sas	B	B*40:06:01G	DQB1	DQB1*05:04:01G	3089	-0.0156108	0.000244
sas	B	B*40:08:01G	DQB1	DQB1*05:04:01G	3087	0	0
sas	B	B*40:11:01G	DQB1	DQB1*05:04:01G	3087	0	0
sas	B	B*40:16:01G	DQB1	DQB1*05:04:01G	3087	0	0
sas	B	B*40:27:01	DQB1	DQB1*05:04:01G	3087	0	0
sas	B	B*41:01:01G	DQB1	DQB1*05:04:01G	3087	-0.00392237	1.54e-05
sas	B	B*41:02:01G	DQB1	DQB1*05:04:01G	3087	-0.00271864	7.39e-06
sas	B	B*42:01:01G	DQB1	DQB1*05:04:01G	3087	-0.00205309	4.22e-06
sas	B	B*42:02:01G	DQB1	DQB1*05:04:01G	3087	0	0
sas	B	B*44:02:01G	DQB1	DQB1*05:04:01G	3087	-0.00622431	3.87e-05
sas	B	B*44:03:01G	DQB1	DQB1*05:04:01G	3088	-0.00566886	3.21e-05
sas	B	B*44:03:02G	DQB1	DQB1*05:04:01G	3087	-0.0125289	0.000157
sas	B	B*44:05:01G	DQB1	DQB1*05:04:01G	3087	-0.000725	5.26e-07
sas	B	B*44:10	DQB1	DQB1*05:04:01G	3087	0	0
sas	B	B*44:188	DQB1	DQB1*05:04:01G	3087	-0.00102555	1.05e-06
sas	B	B*44:212	DQB1	DQB1*05:04:01G	3087	0	0
sas	B	B*44:221	DQB1	DQB1*05:04:01G	3087	0	0
sas	B	B*44:224	DQB1	DQB1*05:04:01G	3087	-0.00177745	3.16e-06
sas	B	B*44:269	DQB1	DQB1*05:04:01G	3087	-0.000725	5.26e-07
sas	B	B*44:55	DQB1	DQB1*05:04:01G	3087	-0.000725	5.26e-07
sas	B	B*45:01:01G	DQB1	DQB1*05:04:01G	3088	-0.00333235	1.11e-05
sas	B	B*47:01:01G	DQB1	DQB1*05:04:01G	3087	-0.00102555	1.05e-06
sas	B	B*48:01:01G	DQB1	DQB1*05:04:01G	3088	-0.00437992	1.92e-05
sas	B	B*49:01:01G	DQB1	DQB1*05:04:01G	3087	0.351546	0.123585
sas	B	B*50:01:01G	DQB1	DQB1*05:04:01G	3088	-0.00736121	5.42e-05
sas	B	B*50:02:01G	DQB1	DQB1*05:04:01G	3087	0	0
sas	B	B*51:01:01G	DQB1	DQB1*05:04:01G	3093	-0.0141059	0.000199
sas	B	B*51:02:01G	DQB1	DQB1*05:04:01G	3087	-0.00102555	1.05e-06
sas	B	B*51:08:01G	DQB1	DQB1*05:04:01G	3087	-0.000725	5.26e-07
sas	B	B*52:01:01G	DQB1	DQB1*05:04:01G	3093	-0.0143917	0.000207
sas	B	B*52:01:02G	DQB1	DQB1*05:04:01G	3088	-0.0016218	2.63e-06
sas	B	B*53:01:01G	DQB1	DQB1*05:04:01G	3087	-0.00363945	1.32e-05
sas	B	B*55:01:01G	DQB1	DQB1*05:04:01G	3089	-0.00777495	6.04e-05
sas	B	B*56:01:01G	DQB1	DQB1*05:04:01G	3087	-0.00478719	2.29e-05
sas	B	B*57:01:01G	DQB1	DQB1*05:04:01G	3092	-0.0130138	0.000169
sas	B	B*57:02:01G	DQB1	DQB1*05:04:01G	3087	-0.000725	5.26e-07
sas	B	B*57:03:01G	DQB1	DQB1*05:04:01G	3087	-0.00145082	2.1e-06
sas	B	B*57:04:01	DQB1	DQB1*05:04:01G	3087	-0.000725	5.26e-07
sas	B	B*58:01:01G	DQB1	DQB1*05:04:01G	3088	-0.0120658	0.000146
sas	B	B*58:02:01G	DQB1	DQB1*05:04:01G	3087	0.257278	0.0661918
sas	B	B*78:01:01G	DQB1	DQB1*05:04:01G	3087	-0.000725	5.26e-07
sas	B	B*81:01:01G	DQB1	DQB1*05:04:01G	3087	0	0
sas	B	B*82:01:01G	DQB1	DQB1*05:04:01G	3087	0	0
sas	B	B*07:02:01G	DQB1	DQB1*06:01:01G	3095	-0.0258831	0.00067
sas	B	B*07:05:01G	DQB1	DQB1*06:01:01G	3089	0.0537801	0.0028923
sas	B	B*07:359	DQB1	DQB1*06:01:01G	3087	0.00370936	1.38e-05
sas	B	B*08:01:01G	DQB1	DQB1*06:01:01G	3095	-0.0589248	0.00347213
sas	B	B*13:02:01G	DQB1	DQB1*06:01:01G	3089	-0.0537499	0.00288905
sas	B	B*14:01:01G	DQB1	DQB1*06:01:01G	3087	-0.0153597	0.000236
sas	B	B*14:02:01G	DQB1	DQB1*06:01:01G	3088	-0.0476438	0.00226993
sas	B	B*14:03	DQB1	DQB1*06:01:01G	3087	0	0
sas	B	B*15:01:01G	DQB1	DQB1*06:01:01G	3087	-0.0159509	0.000254
sas	B	B*15:03:01G	DQB1	DQB1*06:01:01G	3087	-0.0200533	0.000402
sas	B	B*15:04:01G	DQB1	DQB1*06:01:01G	3087	-0.00996345	9.93e-05
sas	B	B*15:10:01G	DQB1	DQB1*06:01:01G	3087	-0.00958839	9.19e-05
sas	B	B*15:15:01G	DQB1	DQB1*06:01:01G	3087	0	0
sas	B	B*15:16:01G	DQB1	DQB1*06:01:01G	3088	-0.0140875	0.000198
sas	B	B*15:17:01G	DQB1	DQB1*06:01:01G	3088	-0.0249862	0.000624
sas	B	B*15:18:01G	DQB1	DQB1*06:01:01G	3088	-0.00690507	4.77e-05
sas	B	B*15:30:01G	DQB1	DQB1*06:01:01G	3087	0	0
sas	B	B*15:39:01G	DQB1	DQB1*06:01:01G	3087	0	0
sas	B	B*18:01:01G	DQB1	DQB1*06:01:01G	3091	0.00258779	6.7e-06
sas	B	B*27:02:01G	DQB1	DQB1*06:01:01G	3087	-0.00250652	6.28e-06
sas	B	B*27:03	DQB1	DQB1*06:01:01G	3087	0.0263496	0.000694
sas	B	B*27:05:02G	DQB1	DQB1*06:01:01G	3091	-0.0286922	0.000823
sas	B	B*35:01:01G	DQB1	DQB1*06:01:01G	3089	0.016158	0.000261
sas	B	B*35:02:01G	DQB1	DQB1*06:01:01G	3087	-0.0506666	0.00256711
sas	B	B*35:03:01G	DQB1	DQB1*06:01:01G	3088	0.0261255	0.000683
sas	B	B*35:04:01G	DQB1	DQB1*06:01:01G	3087	0	0
sas	B	B*35:05:01G	DQB1	DQB1*06:01:01G	3088	-0.0438415	0.00192208
sas	B	B*35:08:01G	DQB1	DQB1*06:01:01G	3087	-0.00354937	1.26e-05
sas	B	B*35:12:01G	DQB1	DQB1*06:01:01G	3087	0	0
sas	B	B*35:14:01G	DQB1	DQB1*06:01:01G	3087	0	0
sas	B	B*35:16	DQB1	DQB1*06:01:01G	3087	0	0
sas	B	B*35:17:01G	DQB1	DQB1*06:01:01G	3087	0	0
sas	B	B*35:20:01	DQB1	DQB1*06:01:01G	3087	0	0
sas	B	B*35:43:01G	DQB1	DQB1*06:01:01G	3087	-0.00996345	9.93e-05
sas	B	B*37:01:01G	DQB1	DQB1*06:01:01G	3087	-0.010234	0.000105
sas	B	B*38:01:01G	DQB1	DQB1*06:01:01G	3087	-0.0256191	0.000656
sas	B	B*39:01:01G	DQB1	DQB1*06:01:01G	3089	-0.0239369	0.000573
sas	B	B*39:02:02G	DQB1	DQB1*06:01:01G	3087	0	0
sas	B	B*39:05:01G	DQB1	DQB1*06:01:01G	3087	0.00370936	1.38e-05
sas	B	B*39:06:02G	DQB1	DQB1*06:01:01G	3087	-0.0178091	0.000317
sas	B	B*39:08	DQB1	DQB1*06:01:01G	3087	-0.00996345	9.93e-05
sas	B	B*39:10:01G	DQB1	DQB1*06:01:01G	3087	-0.00604317	3.65e-05
sas	B	B*39:11	DQB1	DQB1*06:01:01G	3087	0	0
sas	B	B*40:01:01G	DQB1	DQB1*06:01:01G	3093	-0.0301188	0.000907
sas	B	B*40:02:01G	DQB1	DQB1*06:01:01G	3088	-0.0533693	0.00284828
sas	B	B*40:04:01G	DQB1	DQB1*06:01:01G	3087	0	0
sas	B	B*40:05:01G	DQB1	DQB1*06:01:01G	3087	0	0
sas	B	B*40:06:01G	DQB1	DQB1*06:01:01G	3089	0.245335	0.0601895
sas	B	B*40:08:01G	DQB1	DQB1*06:01:01G	3087	0	0
sas	B	B*40:11:01G	DQB1	DQB1*06:01:01G	3087	0	0
sas	B	B*40:16:01G	DQB1	DQB1*06:01:01G	3087	0	0
sas	B	B*40:27:01	DQB1	DQB1*06:01:01G	3087	0	0
sas	B	B*41:01:01G	DQB1	DQB1*06:01:01G	3087	-0.026804	0.000718
sas	B	B*41:02:01G	DQB1	DQB1*06:01:01G	3087	-0.027633	0.000764
sas	B	B*42:01:01G	DQB1	DQB1*06:01:01G	3087	-0.0282129	0.000796
sas	B	B*42:02:01G	DQB1	DQB1*06:01:01G	3087	0	0
sas	B	B*44:02:01G	DQB1	DQB1*06:01:01G	3087	-0.0508953	0.00259033
sas	B	B*44:03:01G	DQB1	DQB1*06:01:01G	3088	-0.0210971	0.000445
sas	B	B*44:03:02G	DQB1	DQB1*06:01:01G	3087	-0.0542358	0.00294152
sas	B	B*44:05:01G	DQB1	DQB1*06:01:01G	3087	-0.00996345	9.93e-05
sas	B	B*44:10	DQB1	DQB1*06:01:01G	3087	0	0
sas	B	B*44:188	DQB1	DQB1*06:01:01G	3087	-0.0140927	0.000199
sas	B	B*44:212	DQB1	DQB1*06:01:01G	3087	0	0
sas	B	B*44:221	DQB1	DQB1*06:01:01G	3087	0	0
sas	B	B*44:224	DQB1	DQB1*06:01:01G	3087	-0.0244252	0.000597
sas	B	B*44:269	DQB1	DQB1*06:01:01G	3087	-0.00996345	9.93e-05
sas	B	B*44:55	DQB1	DQB1*06:01:01G	3087	-0.00996345	9.93e-05
sas	B	B*45:01:01G	DQB1	DQB1*06:01:01G	3088	-0.0378402	0.00143188
sas	B	B*47:01:01G	DQB1	DQB1*06:01:01G	3087	-0.0140927	0.000199
sas	B	B*48:01:01G	DQB1	DQB1*06:01:01G	3088	-0.00244208	5.96e-06
sas	B	B*49:01:01G	DQB1	DQB1*06:01:01G	3087	-0.0140108	0.000196
sas	B	B*50:01:01G	DQB1	DQB1*06:01:01G	3088	-0.043635	0.00190401
sas	B	B*50:02:01G	DQB1	DQB1*06:01:01G	3087	0	0
sas	B	B*51:01:01G	DQB1	DQB1*06:01:01G	3093	-0.0252038	0.000635
sas	B	B*51:02:01G	DQB1	DQB1*06:01:01G	3087	-0.0140927	0.000199
sas	B	B*51:08:01G	DQB1	DQB1*06:01:01G	3087	-0.00996345	9.93e-05
sas	B	B*52:01:01G	DQB1	DQB1*06:01:01G	3093	0.229427	0.0526366
sas	B	B*52:01:02G	DQB1	DQB1*06:01:01G	3088	0.0101844	0.000104
sas	B	B*53:01:01G	DQB1	DQB1*06:01:01G	3087	-0.020848	0.000435
sas	B	B*55:01:01G	DQB1	DQB1*06:01:01G	3089	-0.0482165	0.00232483
sas	B	B*56:01:01G	DQB1	DQB1*06:01:01G	3087	-0.0211778	0.000448
sas	B	B*57:01:01G	DQB1	DQB1*06:01:01G	3092	-0.0318793	0.00101629
sas	B	B*57:02:01G	DQB1	DQB1*06:01:01G	3087	0.0263496	0.000694
sas	B	B*57:03:01G	DQB1	DQB1*06:01:01G	3087	-0.00177123	3.14e-06
sas	B	B*57:04:01	DQB1	DQB1*06:01:01G	3087	-0.00996345	9.93e-05
sas	B	B*58:01:01G	DQB1	DQB1*06:01:01G	3088	-0.0860867	0.00741091
sas	B	B*58:02:01G	DQB1	DQB1*06:01:01G	3087	-0.0172628	0.000298
sas	B	B*78:01:01G	DQB1	DQB1*06:01:01G	3087	-0.00996345	9.93e-05
sas	B	B*81:01:01G	DQB1	DQB1*06:01:01G	3087	0	0
sas	B	B*82:01:01G	DQB1	DQB1*06:01:01G	3087	0	0
sas	B	B*07:02:01G	DQB1	DQB1*06:02:01G	3095	0.407935	0.166411
sas	B	B*07:05:01G	DQB1	DQB1*06:02:01G	3089	-0.0180601	0.000326
sas	B	B*07:359	DQB1	DQB1*06:02:01G	3087	0.0291927	0.000852
sas	B	B*08:01:01G	DQB1	DQB1*06:02:01G	3095	-0.0347498	0.00120755
sas	B	B*13:02:01G	DQB1	DQB1*06:02:01G	3089	-0.0290521	0.000844
sas	B	B*14:01:01G	DQB1	DQB1*06:02:01G	3087	-0.0141208	0.000199
sas	B	B*14:02:01G	DQB1	DQB1*06:02:01G	3088	0.0230393	0.000531
sas	B	B*14:03	DQB1	DQB1*06:02:01G	3087	0	0
sas	B	B*15:01:01G	DQB1	DQB1*06:02:01G	3087	-0.00680645	4.63e-05
sas	B	B*15:03:01G	DQB1	DQB1*06:02:01G	3087	0.00495284	2.45e-05
sas	B	B*15:04:01G	DQB1	DQB1*06:02:01G	3087	-0.00498679	2.49e-05
sas	B	B*15:10:01G	DQB1	DQB1*06:02:01G	3087	-0.012225	0.000149
sas	B	B*15:15:01G	DQB1	DQB1*06:02:01G	3087	0	0
sas	B	B*15:16:01G	DQB1	DQB1*06:02:01G	3088	-0.00705115	4.97e-05
sas	B	B*15:17:01G	DQB1	DQB1*06:02:01G	3088	0.00103274	1.07e-06
sas	B	B*15:18:01G	DQB1	DQB1*06:02:01G	3088	-0.0374143	0.00139983
sas	B	B*15:30:01G	DQB1	DQB1*06:02:01G	3087	0	0
sas	B	B*15:39:01G	DQB1	DQB1*06:02:01G	3087	0	0
sas	B	B*18:01:01G	DQB1	DQB1*06:02:01G	3091	-0.0244923	0.0006
sas	B	B*27:02:01G	DQB1	DQB1*06:02:01G	3087	-0.0141208	0.000199
sas	B	B*27:03	DQB1	DQB1*06:02:01G	3087	-0.00498679	2.49e-05
sas	B	B*27:05:02G	DQB1	DQB1*06:02:01G	3091	-0.0155264	0.000241
sas	B	B*35:01:01G	DQB1	DQB1*06:02:01G	3089	-0.000728	5.3e-07
sas	B	B*35:02:01G	DQB1	DQB1*06:02:01G	3087	-0.0145742	0.000212
sas	B	B*35:03:01G	DQB1	DQB1*06:02:01G	3088	-0.049437	0.00244401
sas	B	B*35:04:01G	DQB1	DQB1*06:02:01G	3087	0	0
sas	B	B*35:05:01G	DQB1	DQB1*06:02:01G	3088	-0.0255227	0.000651
sas	B	B*35:08:01G	DQB1	DQB1*06:02:01G	3087	-0.0199958	0.0004
sas	B	B*35:12:01G	DQB1	DQB1*06:02:01G	3087	0	0
sas	B	B*35:14:01G	DQB1	DQB1*06:02:01G	3087	0	0
sas	B	B*35:16	DQB1	DQB1*06:02:01G	3087	0	0
sas	B	B*35:17:01G	DQB1	DQB1*06:02:01G	3087	0	0
sas	B	B*35:20:01	DQB1	DQB1*06:02:01G	3087	0	0
sas	B	B*35:43:01G	DQB1	DQB1*06:02:01G	3087	-0.00498679	2.49e-05
sas	B	B*37:01:01G	DQB1	DQB1*06:02:01G	3087	-0.0406876	0.00165548
sas	B	B*38:01:01G	DQB1	DQB1*06:02:01G	3087	-0.0106613	0.000114
sas	B	B*39:01:01G	DQB1	DQB1*06:02:01G	3089	0.0371174	0.0013777
sas	B	B*39:02:02G	DQB1	DQB1*06:02:01G	3087	0	0
sas	B	B*39:05:01G	DQB1	DQB1*06:02:01G	3087	-0.00864017	7.47e-05
sas	B	B*39:06:02G	DQB1	DQB1*06:02:01G	3087	-0.0149798	0.000224
sas	B	B*39:08	DQB1	DQB1*06:02:01G	3087	0.0605205	0.00366273
sas	B	B*39:10:01G	DQB1	DQB1*06:02:01G	3087	0.106101	0.0112574
sas	B	B*39:11	DQB1	DQB1*06:02:01G	3087	0	0
sas	B	B*40:01:01G	DQB1	DQB1*06:02:01G	3093	0.0384449	0.00147801
sas	B	B*40:02:01G	DQB1	DQB1*06:02:01G	3088	0.0474385	0.00225042
sas	B	B*40:04:01G	DQB1	DQB1*06:02:01G	3087	0	0
sas	B	B*40:05:01G	DQB1	DQB1*06:02:01G	3087	0	0
sas	B	B*40:06:01G	DQB1	DQB1*06:02:01G	3089	-0.0403136	0.00162519
sas	B	B*40:08:01G	DQB1	DQB1*06:02:01G	3087	0	0
sas	B	B*40:11:01G	DQB1	DQB1*06:02:01G	3087	0	0
sas	B	B*40:16:01G	DQB1	DQB1*06:02:01G	3087	0	0
sas	B	B*40:27:01	DQB1	DQB1*06:02:01G	3087	0	0
sas	B	B*41:01:01G	DQB1	DQB1*06:02:01G	3087	-0.0147574	0.000218
sas	B	B*41:02:01G	DQB1	DQB1*06:02:01G	3087	-0.0186983	0.00035
sas	B	B*42:01:01G	DQB1	DQB1*06:02:01G	3087	0.0322525	0.00104022
sas	B	B*42:02:01G	DQB1	DQB1*06:02:01G	3087	0	0
sas	B	B*44:02:01G	DQB1	DQB1*06:02:01G	3087	0.0196742	0.000387
sas	B	B*44:03:01G	DQB1	DQB1*06:02:01G	3088	0.0293218	0.00086
sas	B	B*44:03:02G	DQB1	DQB1*06:02:01G	3087	-0.0420169	0.00176542
sas	B	B*44:05:01G	DQB1	DQB1*06:02:01G	3087	0.0605205	0.00366273
sas	B	B*44:10	DQB1	DQB1*06:02:01G	3087	0	0
sas	B	B*44:188	DQB1	DQB1*06:02:01G	3087	-0.00705352	4.98e-05
sas	B	B*44:212	DQB1	DQB1*06:02:01G	3087	0	0
sas	B	B*44:221	DQB1	DQB1*06:02:01G	3087	0	0
sas	B	B*44:224	DQB1	DQB1*06:02:01G	3087	-0.012225	0.000149
sas	B	B*44:269	DQB1	DQB1*06:02:01G	3087	-0.00498679	2.49e-05
sas	B	B*44:55	DQB1	DQB1*06:02:01G	3087	-0.00498679	2.49e-05
sas	B	B*45:01:01G	DQB1	DQB1*06:02:01G	3088	0.0201046	0.000404
sas	B	B*47:01:01G	DQB1	DQB1*06:02:01G	3087	-0.00705352	4.98e-05
sas	B	B*48:01:01G	DQB1	DQB1*06:02:01G	3088	0.0115436	0.000133
sas	B	B*49:01:01G	DQB1	DQB1*06:02:01G	3087	-0.0301341	0.000908
sas	B	B*50:01:01G	DQB1	DQB1*06:02:01G	3088	-0.0445249	0.00198247
sas	B	B*50:02:01G	DQB1	DQB1*06:02:01G	3087	0	0
sas	B	B*51:01:01G	DQB1	DQB1*06:02:01G	3093	-0.0651785	0.00424824
sas	B	B*51:02:01G	DQB1	DQB1*06:02:01G	3087	-0.00705352	4.98e-05
sas	B	B*51:08:01G	DQB1	DQB1*06:02:01G	3087	-0.00498679	2.49e-05
sas	B	B*52:01:01G	DQB1	DQB1*06:02:01G	3093	-0.0410028	0.00168123
sas	B	B*52:01:02G	DQB1	DQB1*06:02:01G	3088	-0.0111543	0.000124
sas	B	B*53:01:01G	DQB1	DQB1*06:02:01G	3087	0.0144266	0.000208
sas	B	B*55:01:01G	DQB1	DQB1*06:02:01G	3089	-0.022372	0.000501
sas	B	B*56:01:01G	DQB1	DQB1*06:02:01G	3087	-0.00275003	7.56e-06
sas	B	B*57:01:01G	DQB1	DQB1*06:02:01G	3092	-0.0521165	0.00271613
sas	B	B*57:02:01G	DQB1	DQB1*06:02:01G	3087	-0.00498679	2.49e-05
sas	B	B*57:03:01G	DQB1	DQB1*06:02:01G	3087	-0.00997842	9.96e-05
sas	B	B*57:04:01	DQB1	DQB1*06:02:01G	3087	-0.00498679	2.49e-05
sas	B	B*58:01:01G	DQB1	DQB1*06:02:01G	3088	-0.0270641	0.000732
sas	B	B*58:02:01G	DQB1	DQB1*06:02:01G	3087	0.0291927	0.000852
sas	B	B*78:01:01G	DQB1	DQB1*06:02:01G	3087	-0.00498679	2.49e-05
sas	B	B*81:01:01G	DQB1	DQB1*06:02:01G	3087	0	0
sas	B	B*82:01:01G	DQB1	DQB1*06:02:01G	3087	0	0
sas	B	B*07:02:01G	DQB1	DQB1*06:03:01G	3095	-0.0197903	0.000392
sas	B	B*07:05:01G	DQB1	DQB1*06:03:01G	3089	-0.0109305	0.000119
sas	B	B*07:359	DQB1	DQB1*06:03:01G	3087	-0.0102931	0.000106
sas	B	B*08:01:01G	DQB1	DQB1*06:03:01G	3095	-0.0685049	0.00469292
sas	B	B*13:02:01G	DQB1	DQB1*06:03:01G	3089	-0.0301708	0.00091
sas	B	B*14:01:01G	DQB1	DQB1*06:03:01G	3087	-0.0168222	0.000283
sas	B	B*14:02:01G	DQB1	DQB1*06:03:01G	3088	-0.0264062	0.000697
sas	B	B*14:03	DQB1	DQB1*06:03:01G	3087	0	0
sas	B	B*15:01:01G	DQB1	DQB1*06:03:01G	3087	0.0299818	0.000899
sas	B	B*15:03:01G	DQB1	DQB1*06:03:01G	3087	-0.0188139	0.000354
sas	B	B*15:04:01G	DQB1	DQB1*06:03:01G	3087	-0.00594079	3.53e-05
sas	B	B*15:10:01G	DQB1	DQB1*06:03:01G	3087	0.00821146	6.74e-05
sas	B	B*15:15:01G	DQB1	DQB1*06:03:01G	3087	0	0
sas	B	B*15:16:01G	DQB1	DQB1*06:03:01G	3088	-0.00840004	7.06e-05
sas	B	B*15:17:01G	DQB1	DQB1*06:03:01G	3088	0.0676627	0.00457824
sas	B	B*15:18:01G	DQB1	DQB1*06:03:01G	3088	0.0100569	0.000101
sas	B	B*15:30:01G	DQB1	DQB1*06:03:01G	3087	0	0
sas	B	B*15:39:01G	DQB1	DQB1*06:03:01G	3087	0	0
sas	B	B*18:01:01G	DQB1	DQB1*06:03:01G	3091	-0.0084436	7.13e-05
sas	B	B*27:02:01G	DQB1	DQB1*06:03:01G	3087	-0.0168222	0.000283
sas	B	B*27:03	DQB1	DQB1*06:03:01G	3087	-0.00594079	3.53e-05
sas	B	B*27:05:02G	DQB1	DQB1*06:03:01G	3091	-0.0405342	0.00164302
sas	B	B*35:01:01G	DQB1	DQB1*06:03:01G	3089	-0.0256519	0.000658
sas	B	B*35:02:01G	DQB1	DQB1*06:03:01G	3087	-0.02365	0.000559
sas	B	B*35:03:01G	DQB1	DQB1*06:03:01G	3088	0.137422	0.0188848
sas	B	B*35:04:01G	DQB1	DQB1*06:03:01G	3087	0	0
sas	B	B*35:05:01G	DQB1	DQB1*06:03:01G	3088	-0.0194289	0.000377
sas	B	B*35:08:01G	DQB1	DQB1*06:03:01G	3087	0.0320572	0.00102766
sas	B	B*35:12:01G	DQB1	DQB1*06:03:01G	3087	0	0
sas	B	B*35:14:01G	DQB1	DQB1*06:03:01G	3087	0	0
sas	B	B*35:16	DQB1	DQB1*06:03:01G	3087	0	0
sas	B	B*35:17:01G	DQB1	DQB1*06:03:01G	3087	0	0
sas	B	B*35:20:01	DQB1	DQB1*06:03:01G	3087	0	0
sas	B	B*35:43:01G	DQB1	DQB1*06:03:01G	3087	-0.00594079	3.53e-05
sas	B	B*37:01:01G	DQB1	DQB1*06:03:01G	3087	-0.0274776	0.000755
sas	B	B*38:01:01G	DQB1	DQB1*06:03:01G	3087	0.0377594	0.00142577
sas	B	B*39:01:01G	DQB1	DQB1*06:03:01G	3089	0.0550412	0.00302954
sas	B	B*39:02:02G	DQB1	DQB1*06:03:01G	3087	0	0
sas	B	B*39:05:01G	DQB1	DQB1*06:03:01G	3087	-0.0102931	0.000106
sas	B	B*39:06:02G	DQB1	DQB1*06:03:01G	3087	0.000759	5.77e-07
sas	B	B*39:08	DQB1	DQB1*06:03:01G	3087	-0.00594079	3.53e-05
sas	B	B*39:10:01G	DQB1	DQB1*06:03:01G	3087	-0.0132926	0.000177
sas	B	B*39:11	DQB1	DQB1*06:03:01G	3087	0	0
sas	B	B*40:01:01G	DQB1	DQB1*06:03:01G	3093	-0.0191359	0.000366
sas	B	B*40:02:01G	DQB1	DQB1*06:03:01G	3088	-0.024073	0.00058
sas	B	B*40:04:01G	DQB1	DQB1*06:03:01G	3087	0	0
sas	B	B*40:05:01G	DQB1	DQB1*06:03:01G	3087	0	0
sas	B	B*40:06:01G	DQB1	DQB1*06:03:01G	3089	0.00483258	2.34e-05
sas	B	B*40:08:01G	DQB1	DQB1*06:03:01G	3087	0	0
sas	B	B*40:11:01G	DQB1	DQB1*06:03:01G	3087	0	0
sas	B	B*40:16:01G	DQB1	DQB1*06:03:01G	3087	0	0
sas	B	B*40:27:01	DQB1	DQB1*06:03:01G	3087	0	0
sas	B	B*41:01:01G	DQB1	DQB1*06:03:01G	3087	-0.0321383	0.00103287
sas	B	B*41:02:01G	DQB1	DQB1*06:03:01G	3087	-0.0222754	0.000496
sas	B	B*42:01:01G	DQB1	DQB1*06:03:01G	3087	0.00290809	8.46e-06
sas	B	B*42:02:01G	DQB1	DQB1*06:03:01G	3087	0	0
sas	B	B*44:02:01G	DQB1	DQB1*06:03:01G	3087	-0.00447601	2e-05
sas	B	B*44:03:01G	DQB1	DQB1*06:03:01G	3088	-0.0391815	0.00153519
sas	B	B*44:03:02G	DQB1	DQB1*06:03:01G	3087	-0.0411742	0.00169532
sas	B	B*44:05:01G	DQB1	DQB1*06:03:01G	3087	-0.00594079	3.53e-05
sas	B	B*44:10	DQB1	DQB1*06:03:01G	3087	0	0
sas	B	B*44:188	DQB1	DQB1*06:03:01G	3087	-0.00840291	7.06e-05
sas	B	B*44:212	DQB1	DQB1*06:03:01G	3087	0	0
sas	B	B*44:221	DQB1	DQB1*06:03:01G	3087	0	0
sas	B	B*44:224	DQB1	DQB1*06:03:01G	3087	-0.0145637	0.000212
sas	B	B*44:269	DQB1	DQB1*06:03:01G	3087	-0.00594079	3.53e-05
sas	B	B*44:55	DQB1	DQB1*06:03:01G	3087	-0.00594079	3.53e-05
sas	B	B*45:01:01G	DQB1	DQB1*06:03:01G	3088	-0.0151001	0.000228
sas	B	B*47:01:01G	DQB1	DQB1*06:03:01G	3087	0.0310193	0.000962
sas	B	B*48:01:01G	DQB1	DQB1*06:03:01G	3088	-0.00929459	8.64e-05
sas	B	B*49:01:01G	DQB1	DQB1*06:03:01G	3087	-0.0093064	8.66e-05
sas	B	B*50:01:01G	DQB1	DQB1*06:03:01G	3088	-0.0343455	0.00117961
sas	B	B*50:02:01G	DQB1	DQB1*06:03:01G	3087	0	0
sas	B	B*51:01:01G	DQB1	DQB1*06:03:01G	3093	0.151216	0.0228662
sas	B	B*51:02:01G	DQB1	DQB1*06:03:01G	3087	-0.00840291	7.06e-05
sas	B	B*51:08:01G	DQB1	DQB1*06:03:01G	3087	-0.00594079	3.53e-05
sas	B	B*52:01:01G	DQB1	DQB1*06:03:01G	3093	-0.0308545	0.000952
sas	B	B*52:01:02G	DQB1	DQB1*06:03:01G	3088	0.0116564	0.000136
sas	B	B*53:01:01G	DQB1	DQB1*06:03:01G	3087	-0.007436	5.53e-05
sas	B	B*55:01:01G	DQB1	DQB1*06:03:01G	3089	0.10038	0.0100761
sas	B	B*56:01:01G	DQB1	DQB1*06:03:01G	3087	0.0121302	0.000147
sas	B	B*57:01:01G	DQB1	DQB1*06:03:01G	3092	-0.0178526	0.000319
sas	B	B*57:02:01G	DQB1	DQB1*06:03:01G	3087	0.0498016	0.0024802
sas	B	B*57:03:01G	DQB1	DQB1*06:03:01G	3087	-0.0118874	0.000141
sas	B	B*57:04:01	DQB1	DQB1*06:03:01G	3087	-0.00594079	3.53e-05
sas	B	B*58:01:01G	DQB1	DQB1*06:03:01G	3088	-0.0138873	0.000193
sas	B	B*58:02:01G	DQB1	DQB1*06:03:01G	3087	-0.0102931	0.000106
sas	B	B*78:01:01G	DQB1	DQB1*06:03:01G	3087	-0.00594079	3.53e-05
sas	B	B*81:01:01G	DQB1	DQB1*06:03:01G	3087	0	0
sas	B	B*82:01:01G	DQB1	DQB1*06:03:01G	3087	0	0
sas	B	B*07:02:01G	DQB1	DQB1*06:04:01G	3095	-0.0312998	0.00098
sas	B	B*07:05:01G	DQB1	DQB1*06:04:01G	3089	-0.0185907	0.000346
sas	B	B*07:359	DQB1	DQB1*06:04:01G	3087	0.0521104	0.0027155
sas	B	B*08:01:01G	DQB1	DQB1*06:04:01G	3095	-0.0152766	0.000233
sas	B	B*13:02:01G	DQB1	DQB1*06:04:01G	3089	-0.0202632	0.000411
sas	B	B*14:01:01G	DQB1	DQB1*06:04:01G	3087	-0.00876296	7.68e-05
sas	B	B*14:02:01G	DQB1	DQB1*06:04:01G	3088	0.0296392	0.000878
sas	B	B*14:03	DQB1	DQB1*06:04:01G	3087	0	0
sas	B	B*15:01:01G	DQB1	DQB1*06:04:01G	3087	-0.0191742	0.000368
sas	B	B*15:03:01G	DQB1	DQB1*06:04:01G	3087	-0.00980047	9.6e-05
sas	B	B*15:04:01G	DQB1	DQB1*06:04:01G	3087	-0.00309466	9.58e-06
sas	B	B*15:10:01G	DQB1	DQB1*06:04:01G	3087	-0.00758649	5.76e-05
sas	B	B*15:15:01G	DQB1	DQB1*06:04:01G	3087	0	0
sas	B	B*15:16:01G	DQB1	DQB1*06:04:01G	3088	-0.00437578	1.91e-05
sas	B	B*15:17:01G	DQB1	DQB1*06:04:01G	3088	0.463089	0.214451
sas	B	B*15:18:01G	DQB1	DQB1*06:04:01G	3088	-0.027851	0.000776
sas	B	B*15:30:01G	DQB1	DQB1*06:04:01G	3087	0	0
sas	B	B*15:39:01G	DQB1	DQB1*06:04:01G	3087	0	0
sas	B	B*18:01:01G	DQB1	DQB1*06:04:01G	3091	-0.0172898	0.000299
sas	B	B*27:02:01G	DQB1	DQB1*06:04:01G	3087	-0.00876296	7.68e-05
sas	B	B*27:03	DQB1	DQB1*06:04:01G	3087	-0.00309466	9.58e-06
sas	B	B*27:05:02G	DQB1	DQB1*06:04:01G	3091	-0.016565	0.000274
sas	B	B*35:01:01G	DQB1	DQB1*06:04:01G	3089	0.000674	4.54e-07
sas	B	B*35:02:01G	DQB1	DQB1*06:04:01G	3087	-0.00647693	4.2e-05
sas	B	B*35:03:01G	DQB1	DQB1*06:04:01G	3088	-0.015867	0.000252
sas	B	B*35:04:01G	DQB1	DQB1*06:04:01G	3087	0	0
sas	B	B*35:05:01G	DQB1	DQB1*06:04:01G	3088	0.00375664	1.41e-05
sas	B	B*35:08:01G	DQB1	DQB1*06:04:01G	3087	-0.0124088	0.000154
sas	B	B*35:12:01G	DQB1	DQB1*06:04:01G	3087	0	0
sas	B	B*35:14:01G	DQB1	DQB1*06:04:01G	3087	0	0
sas	B	B*35:16	DQB1	DQB1*06:04:01G	3087	0	0
sas	B	B*35:17:01G	DQB1	DQB1*06:04:01G	3087	0	0
sas	B	B*35:20:01	DQB1	DQB1*06:04:01G	3087	0	0
sas	B	B*35:43:01G	DQB1	DQB1*06:04:01G	3087	-0.00309466	9.58e-06
sas	B	B*37:01:01G	DQB1	DQB1*06:04:01G	3087	0.0044144	1.95e-05
sas	B	B*38:01:01G	DQB1	DQB1*06:04:01G	3087	0.0245505	0.000603
sas	B	B*39:01:01G	DQB1	DQB1*06:04:01G	3089	0.00309433	9.57e-06
sas	B	B*39:02:02G	DQB1	DQB1*06:04:01G	3087	0	0
sas	B	B*39:05:01G	DQB1	DQB1*06:04:01G	3087	-0.00536185	2.87e-05
sas	B	B*39:06:02G	DQB1	DQB1*06:04:01G	3087	-0.00929604	8.64e-05
sas	B	B*39:08	DQB1	DQB1*06:04:01G	3087	-0.00309466	9.58e-06
sas	B	B*39:10:01G	DQB1	DQB1*06:04:01G	3087	-0.00692436	4.79e-05
sas	B	B*39:11	DQB1	DQB1*06:04:01G	3087	0	0
sas	B	B*40:01:01G	DQB1	DQB1*06:04:01G	3093	0.0212366	0.000451
sas	B	B*40:02:01G	DQB1	DQB1*06:04:01G	3088	0.0152473	0.000232
sas	B	B*40:04:01G	DQB1	DQB1*06:04:01G	3087	0	0
sas	B	B*40:05:01G	DQB1	DQB1*06:04:01G	3087	0	0
sas	B	B*40:06:01G	DQB1	DQB1*06:04:01G	3089	-0.0423766	0.00179578
sas	B	B*40:08:01G	DQB1	DQB1*06:04:01G	3087	0	0
sas	B	B*40:11:01G	DQB1	DQB1*06:04:01G	3087	0	0
sas	B	B*40:16:01G	DQB1	DQB1*06:04:01G	3087	0	0
sas	B	B*40:27:01	DQB1	DQB1*06:04:01G	3087	0	0
sas	B	B*41:01:01G	DQB1	DQB1*06:04:01G	3087	-0.0167414	0.00028
sas	B	B*41:02:01G	DQB1	DQB1*06:04:01G	3087	-0.0116036	0.000135
sas	B	B*42:01:01G	DQB1	DQB1*06:04:01G	3087	-0.00876296	7.68e-05
sas	B	B*42:02:01G	DQB1	DQB1*06:04:01G	3087	0	0
sas	B	B*44:02:01G	DQB1	DQB1*06:04:01G	3087	-0.00283652	8.05e-06
sas	B	B*44:03:01G	DQB1	DQB1*06:04:01G	3088	0.0536336	0.00287656
sas	B	B*44:03:02G	DQB1	DQB1*06:04:01G	3087	-0.0290845	0.000846
sas	B	B*44:05:01G	DQB1	DQB1*06:04:01G	3087	-0.00309466	9.58e-06
sas	B	B*44:10	DQB1	DQB1*06:04:01G	3087	0	0
sas	B	B*44:188	DQB1	DQB1*06:04:01G	3087	0.0660003	0.00435603
sas	B	B*44:212	DQB1	DQB1*06:04:01G	3087	0	0
sas	B	B*44:221	DQB1	DQB1*06:04:01G	3087	0	0
sas	B	B*44:224	DQB1	DQB1*06:04:01G	3087	-0.00758649	5.76e-05
sas	B	B*44:269	DQB1	DQB1*06:04:01G	3087	-0.00309466	9.58e-06
sas	B	B*44:55	DQB1	DQB1*06:04:01G	3087	-0.00309466	9.58e-06
sas	B	B*45:01:01G	DQB1	DQB1*06:04:01G	3088	0.00756302	5.72e-05
sas	B	B*47:01:01G	DQB1	DQB1*06:04:01G	3087	-0.00437722	1.92e-05
sas	B	B*48:01:01G	DQB1	DQB1*06:04:01G	3088	-0.00286972	8.24e-06
sas	B	B*49:01:01G	DQB1	DQB1*06:04:01G	3087	0.218668	0.0478159
sas	B	B*50:01:01G	DQB1	DQB1*06:04:01G	3088	0.00566884	3.21e-05
sas	B	B*50:02:01G	DQB1	DQB1*06:04:01G	3087	0	0
sas	B	B*51:01:01G	DQB1	DQB1*06:04:01G	3093	-0.0118461	0.00014
sas	B	B*51:02:01G	DQB1	DQB1*06:04:01G	3087	0.0660003	0.00435603
sas	B	B*51:08:01G	DQB1	DQB1*06:04:01G	3087	-0.00309466	9.58e-06
sas	B	B*52:01:01G	DQB1	DQB1*06:04:01G	3093	-0.0458825	0.00210521
sas	B	B*52:01:02G	DQB1	DQB1*06:04:01G	3088	-0.00692208	4.79e-05
sas	B	B*53:01:01G	DQB1	DQB1*06:04:01G	3087	0.0643877	0.00414577
sas	B	B*55:01:01G	DQB1	DQB1*06:04:01G	3089	-0.0237351	0.000563
sas	B	B*56:01:01G	DQB1	DQB1*06:04:01G	3087	-0.00515269	2.66e-05
sas	B	B*57:01:01G	DQB1	DQB1*06:04:01G	3092	-0.0271474	0.000737
sas	B	B*57:02:01G	DQB1	DQB1*06:04:01G	3087	-0.00309466	9.58e-06
sas	B	B*57:03:01G	DQB1	DQB1*06:04:01G	3087	-0.00619233	3.83e-05
sas	B	B*57:04:01	DQB1	DQB1*06:04:01G	3087	-0.00309466	9.58e-06
sas	B	B*58:01:01G	DQB1	DQB1*06:04:01G	3088	-0.027227	0.000741
sas	B	B*58:02:01G	DQB1	DQB1*06:04:01G	3087	-0.00536185	2.87e-05
sas	B	B*78:01:01G	DQB1	DQB1*06:04:01G	3087	-0.00309466	9.58e-06
sas	B	B*81:01:01G	DQB1	DQB1*06:04:01G	3087	0	0
sas	B	B*82:01:01G	DQB1	DQB1*06:04:01G	3087	0	0
sas	B	B*07:02:01G	DQB1	DQB1*06:08:01	3095	0	0
sas	B	B*07:05:01G	DQB1	DQB1*06:08:01	3089	0	0
sas	B	B*07:359	DQB1	DQB1*06:08:01	3087	0	0
sas	B	B*08:01:01G	DQB1	DQB1*06:08:01	3095	0	0
sas	B	B*13:02:01G	DQB1	DQB1*06:08:01	3089	0	0
sas	B	B*14:01:01G	DQB1	DQB1*06:08:01	3087	0	0
sas	B	B*14:02:01G	DQB1	DQB1*06:08:01	3088	0	0
sas	B	B*14:03	DQB1	DQB1*06:08:01	3087	0	0
sas	B	B*15:01:01G	DQB1	DQB1*06:08:01	3087	0	0
sas	B	B*15:03:01G	DQB1	DQB1*06:08:01	3087	0	0
sas	B	B*15:04:01G	DQB1	DQB1*06:08:01	3087	0	0
sas	B	B*15:10:01G	DQB1	DQB1*06:08:01	3087	0	0
sas	B	B*15:15:01G	DQB1	DQB1*06:08:01	3087	0	0
sas	B	B*15:16:01G	DQB1	DQB1*06:08:01	3088	0	0
sas	B	B*15:17:01G	DQB1	DQB1*06:08:01	3088	0	0
sas	B	B*15:18:01G	DQB1	DQB1*06:08:01	3088	0	0
sas	B	B*15:30:01G	DQB1	DQB1*06:08:01	3087	0	0
sas	B	B*15:39:01G	DQB1	DQB1*06:08:01	3087	0	0
sas	B	B*18:01:01G	DQB1	DQB1*06:08:01	3091	0	0
sas	B	B*27:02:01G	DQB1	DQB1*06:08:01	3087	0	0
sas	B	B*27:03	DQB1	DQB1*06:08:01	3087	0	0
sas	B	B*27:05:02G	DQB1	DQB1*06:08:01	3091	0	0
sas	B	B*35:01:01G	DQB1	DQB1*06:08:01	3089	0	0
sas	B	B*35:02:01G	DQB1	DQB1*06:08:01	3087	0	0
sas	B	B*35:03:01G	DQB1	DQB1*06:08:01	3088	0	0
sas	B	B*35:04:01G	DQB1	DQB1*06:08:01	3087	0	0
sas	B	B*35:05:01G	DQB1	DQB1*06:08:01	3088	0	0
sas	B	B*35:08:01G	DQB1	DQB1*06:08:01	3087	0	0
sas	B	B*35:12:01G	DQB1	DQB1*06:08:01	3087	0	0
sas	B	B*35:14:01G	DQB1	DQB1*06:08:01	3087	0	0
sas	B	B*35:16	DQB1	DQB1*06:08:01	3087	0	0
sas	B	B*35:17:01G	DQB1	DQB1*06:08:01	3087	0	0
sas	B	B*35:20:01	DQB1	DQB1*06:08:01	3087	0	0
sas	B	B*35:43:01G	DQB1	DQB1*06:08:01	3087	0	0
sas	B	B*37:01:01G	DQB1	DQB1*06:08:01	3087	0	0
sas	B	B*38:01:01G	DQB1	DQB1*06:08:01	3087	0	0
sas	B	B*39:01:01G	DQB1	DQB1*06:08:01	3089	0	0
sas	B	B*39:02:02G	DQB1	DQB1*06:08:01	3087	0	0
sas	B	B*39:05:01G	DQB1	DQB1*06:08:01	3087	0	0
sas	B	B*39:06:02G	DQB1	DQB1*06:08:01	3087	0	0
sas	B	B*39:08	DQB1	DQB1*06:08:01	3087	0	0
sas	B	B*39:10:01G	DQB1	DQB1*06:08:01	3087	0	0
sas	B	B*39:11	DQB1	DQB1*06:08:01	3087	0	0
sas	B	B*40:01:01G	DQB1	DQB1*06:08:01	3093	0	0
sas	B	B*40:02:01G	DQB1	DQB1*06:08:01	3088	0	0
sas	B	B*40:04:01G	DQB1	DQB1*06:08:01	3087	0	0
sas	B	B*40:05:01G	DQB1	DQB1*06:08:01	3087	0	0
sas	B	B*40:06:01G	DQB1	DQB1*06:08:01	3089	0	0
sas	B	B*40:08:01G	DQB1	DQB1*06:08:01	3087	0	0
sas	B	B*40:11:01G	DQB1	DQB1*06:08:01	3087	0	0
sas	B	B*40:16:01G	DQB1	DQB1*06:08:01	3087	0	0
sas	B	B*40:27:01	DQB1	DQB1*06:08:01	3087	0	0
sas	B	B*41:01:01G	DQB1	DQB1*06:08:01	3087	0	0
sas	B	B*41:02:01G	DQB1	DQB1*06:08:01	3087	0	0
sas	B	B*42:01:01G	DQB1	DQB1*06:08:01	3087	0	0
sas	B	B*42:02:01G	DQB1	DQB1*06:08:01	3087	0	0
sas	B	B*44:02:01G	DQB1	DQB1*06:08:01	3087	0	0
sas	B	B*44:03:01G	DQB1	DQB1*06:08:01	3088	0	0
sas	B	B*44:03:02G	DQB1	DQB1*06:08:01	3087	0	0
sas	B	B*44:05:01G	DQB1	DQB1*06:08:01	3087	0	0
sas	B	B*44:10	DQB1	DQB1*06:08:01	3087	0	0
sas	B	B*44:188	DQB1	DQB1*06:08:01	3087	0	0
sas	B	B*44:212	DQB1	DQB1*06:08:01	3087	0	0
sas	B	B*44:221	DQB1	DQB1*06:08:01	3087	0	0
sas	B	B*44:224	DQB1	DQB1*06:08:01	3087	0	0
sas	B	B*44:269	DQB1	DQB1*06:08:01	3087	0	0
sas	B	B*44:55	DQB1	DQB1*06:08:01	3087	0	0
sas	B	B*45:01:01G	DQB1	DQB1*06:08:01	3088	0	0
sas	B	B*47:01:01G	DQB1	DQB1*06:08:01	3087	0	0
sas	B	B*48:01:01G	DQB1	DQB1*06:08:01	3088	0	0
sas	B	B*49:01:01G	DQB1	DQB1*06:08:01	3087	0	0
sas	B	B*50:01:01G	DQB1	DQB1*06:08:01	3088	0	0
sas	B	B*50:02:01G	DQB1	DQB1*06:08:01	3087	0	0
sas	B	B*51:01:01G	DQB1	DQB1*06:08:01	3093	0	0
sas	B	B*51:02:01G	DQB1	DQB1*06:08:01	3087	0	0
sas	B	B*51:08:01G	DQB1	DQB1*06:08:01	3087	0	0
sas	B	B*52:01:01G	DQB1	DQB1*06:08:01	3093	0	0
sas	B	B*52:01:02G	DQB1	DQB1*06:08:01	3088	0	0
sas	B	B*53:01:01G	DQB1	DQB1*06:08:01	3087	0	0
sas	B	B*55:01:01G	DQB1	DQB1*06:08:01	3089	0	0
sas	B	B*56:01:01G	DQB1	DQB1*06:08:01	3087	0	0
sas	B	B*57:01:01G	DQB1	DQB1*06:08:01	3092	0	0
sas	B	B*57:02:01G	DQB1	DQB1*06:08:01	3087	0	0
sas	B	B*57:03:01G	DQB1	DQB1*06:08:01	3087	0	0
sas	B	B*57:04:01	DQB1	DQB1*06:08:01	3087	0	0
sas	B	B*58:01:01G	DQB1	DQB1*06:08:01	3088	0	0
sas	B	B*58:02:01G	DQB1	DQB1*06:08:01	3087	0	0
sas	B	B*78:01:01G	DQB1	DQB1*06:08:01	3087	0	0
sas	B	B*81:01:01G	DQB1	DQB1*06:08:01	3087	0	0
sas	B	B*82:01:01G	DQB1	DQB1*06:08:01	3087	0	0
sas	B	B*07:02:01G	DQB1	DQB1*06:09:01G	3095	-0.00739957	5.48e-05
sas	B	B*07:05:01G	DQB1	DQB1*06:09:01G	3089	0.0358377	0.00128434
sas	B	B*07:359	DQB1	DQB1*06:09:01G	3087	-0.00534785	2.86e-05
sas	B	B*08:01:01G	DQB1	DQB1*06:09:01G	3095	-0.0259804	0.000675
sas	B	B*13:02:01G	DQB1	DQB1*06:09:01G	3089	-0.00947155	8.97e-05
sas	B	B*14:01:01G	DQB1	DQB1*06:09:01G	3087	-0.0087401	7.64e-05
sas	B	B*14:02:01G	DQB1	DQB1*06:09:01G	3088	0.01497	0.000224
sas	B	B*14:03	DQB1	DQB1*06:09:01G	3087	0	0
sas	B	B*15:01:01G	DQB1	DQB1*06:09:01G	3087	-0.0294003	0.000864
sas	B	B*15:03:01G	DQB1	DQB1*06:09:01G	3087	-0.0097749	9.55e-05
sas	B	B*15:04:01G	DQB1	DQB1*06:09:01G	3087	-0.00308658	9.53e-06
sas	B	B*15:10:01G	DQB1	DQB1*06:09:01G	3087	-0.00756669	5.73e-05
sas	B	B*15:15:01G	DQB1	DQB1*06:09:01G	3087	0	0
sas	B	B*15:16:01G	DQB1	DQB1*06:09:01G	3088	-0.00436436	1.9e-05
sas	B	B*15:17:01G	DQB1	DQB1*06:09:01G	3088	-0.00342397	1.17e-05
sas	B	B*15:18:01G	DQB1	DQB1*06:09:01G	3088	0.00762872	5.82e-05
sas	B	B*15:30:01G	DQB1	DQB1*06:09:01G	3087	0	0
sas	B	B*15:39:01G	DQB1	DQB1*06:09:01G	3087	0	0
sas	B	B*18:01:01G	DQB1	DQB1*06:09:01G	3091	-0.0246613	0.000608
sas	B	B*27:02:01G	DQB1	DQB1*06:09:01G	3087	-0.0087401	7.64e-05
sas	B	B*27:03	DQB1	DQB1*06:09:01G	3087	-0.00308658	9.53e-06
sas	B	B*27:05:02G	DQB1	DQB1*06:09:01G	3091	-0.0160479	0.000258
sas	B	B*35:01:01G	DQB1	DQB1*06:09:01G	3089	-0.00880534	7.75e-05
sas	B	B*35:02:01G	DQB1	DQB1*06:09:01G	3087	-0.00585158	3.42e-05
sas	B	B*35:03:01G	DQB1	DQB1*06:09:01G	3088	-0.0368439	0.00135747
sas	B	B*35:04:01G	DQB1	DQB1*06:09:01G	3087	0	0
sas	B	B*35:05:01G	DQB1	DQB1*06:09:01G	3088	0.00459659	2.11e-05
sas	B	B*35:08:01G	DQB1	DQB1*06:09:01G	3087	0.0135788	0.000184
sas	B	B*35:12:01G	DQB1	DQB1*06:09:01G	3087	0	0
sas	B	B*35:14:01G	DQB1	DQB1*06:09:01G	3087	0	0
sas	B	B*35:16	DQB1	DQB1*06:09:01G	3087	0	0
sas	B	B*35:17:01G	DQB1	DQB1*06:09:01G	3087	0	0
sas	B	B*35:20:01	DQB1	DQB1*06:09:01G	3087	0	0
sas	B	B*35:43:01G	DQB1	DQB1*06:09:01G	3087	-0.00308658	9.53e-06
sas	B	B*37:01:01G	DQB1	DQB1*06:09:01G	3087	-0.0170505	0.000291
sas	B	B*38:01:01G	DQB1	DQB1*06:09:01G	3087	0.00580345	3.37e-05
sas	B	B*39:01:01G	DQB1	DQB1*06:09:01G	3089	0.00392026	1.54e-05
sas	B	B*39:02:02G	DQB1	DQB1*06:09:01G	3087	0	0
sas	B	B*39:05:01G	DQB1	DQB1*06:09:01G	3087	-0.00534785	2.86e-05
sas	B	B*39:06:02G	DQB1	DQB1*06:09:01G	3087	0.0252958	0.00064
sas	B	B*39:08	DQB1	DQB1*06:09:01G	3087	-0.00308658	9.53e-06
sas	B	B*39:10:01G	DQB1	DQB1*06:09:01G	3087	-0.00690629	4.77e-05
sas	B	B*39:11	DQB1	DQB1*06:09:01G	3087	0	0
sas	B	B*40:01:01G	DQB1	DQB1*06:09:01G	3093	-0.00600008	3.6e-05
sas	B	B*40:02:01G	DQB1	DQB1*06:09:01G	3088	-0.0239265	0.000572
sas	B	B*40:04:01G	DQB1	DQB1*06:09:01G	3087	0	0
sas	B	B*40:05:01G	DQB1	DQB1*06:09:01G	3087	0	0
sas	B	B*40:06:01G	DQB1	DQB1*06:09:01G	3089	-0.0311179	0.000968
sas	B	B*40:08:01G	DQB1	DQB1*06:09:01G	3087	0	0
sas	B	B*40:11:01G	DQB1	DQB1*06:09:01G	3087	0	0
sas	B	B*40:16:01G	DQB1	DQB1*06:09:01G	3087	0	0
sas	B	B*40:27:01	DQB1	DQB1*06:09:01G	3087	0	0
sas	B	B*41:01:01G	DQB1	DQB1*06:09:01G	3087	-0.0166977	0.000279
sas	B	B*41:02:01G	DQB1	DQB1*06:09:01G	3087	-0.0115733	0.000134
sas	B	B*42:01:01G	DQB1	DQB1*06:09:01G	3087	-0.0087401	7.64e-05
sas	B	B*42:02:01G	DQB1	DQB1*06:09:01G	3087	0	0
sas	B	B*44:02:01G	DQB1	DQB1*06:09:01G	3087	0.0105484	0.000111
sas	B	B*44:03:01G	DQB1	DQB1*06:09:01G	3088	0.0163681	0.000268
sas	B	B*44:03:02G	DQB1	DQB1*06:09:01G	3087	-0.0216046	0.000467
sas	B	B*44:05:01G	DQB1	DQB1*06:09:01G	3087	-0.00308658	9.53e-06
sas	B	B*44:10	DQB1	DQB1*06:09:01G	3087	0	0
sas	B	B*44:188	DQB1	DQB1*06:09:01G	3087	-0.0043658	1.91e-05
sas	B	B*44:212	DQB1	DQB1*06:09:01G	3087	0	0
sas	B	B*44:221	DQB1	DQB1*06:09:01G	3087	0	0
sas	B	B*44:224	DQB1	DQB1*06:09:01G	3087	-0.00756669	5.73e-05
sas	B	B*44:269	DQB1	DQB1*06:09:01G	3087	-0.00308658	9.53e-06
sas	B	B*44:55	DQB1	DQB1*06:09:01G	3087	-0.00308658	9.53e-06
sas	B	B*45:01:01G	DQB1	DQB1*06:09:01G	3088	0.0765098	0.00585375
sas	B	B*47:01:01G	DQB1	DQB1*06:09:01G	3087	-0.0043658	1.91e-05
sas	B	B*48:01:01G	DQB1	DQB1*06:09:01G	3088	-0.00217601	4.74e-06
sas	B	B*49:01:01G	DQB1	DQB1*06:09:01G	3087	-0.0186516	0.000348
sas	B	B*50:01:01G	DQB1	DQB1*06:09:01G	3088	-0.0313368	0.000982
sas	B	B*50:02:01G	DQB1	DQB1*06:09:01G	3087	0	0
sas	B	B*51:01:01G	DQB1	DQB1*06:09:01G	3093	-0.00971808	9.44e-05
sas	B	B*51:02:01G	DQB1	DQB1*06:09:01G	3087	-0.0043658	1.91e-05
sas	B	B*51:08:01G	DQB1	DQB1*06:09:01G	3087	-0.00308658	9.53e-06
sas	B	B*52:01:01G	DQB1	DQB1*06:09:01G	3093	-0.0450888	0.002033
sas	B	B*52:01:02G	DQB1	DQB1*06:09:01G	3088	-0.00690402	4.77e-05
sas	B	B*53:01:01G	DQB1	DQB1*06:09:01G	3087	0.0676854	0.00458132
sas	B	B*55:01:01G	DQB1	DQB1*06:09:01G	3089	-0.0134289	0.00018
sas	B	B*56:01:01G	DQB1	DQB1*06:09:01G	3087	0.011426	0.000131
sas	B	B*57:01:01G	DQB1	DQB1*06:09:01G	3092	-0.0435773	0.00189898
sas	B	B*57:02:01G	DQB1	DQB1*06:09:01G	3087	-0.00308658	9.53e-06
sas	B	B*57:03:01G	DQB1	DQB1*06:09:01G	3087	-0.00617617	3.81e-05
sas	B	B*57:04:01	DQB1	DQB1*06:09:01G	3087	-0.00308658	9.53e-06
sas	B	B*58:01:01G	DQB1	DQB1*06:09:01G	3088	0.375623	0.141093
sas	B	B*58:02:01G	DQB1	DQB1*06:09:01G	3087	0.0544667	0.00296662
sas	B	B*78:01:01G	DQB1	DQB1*06:09:01G	3087	-0.00308658	9.53e-06
sas	B	B*81:01:01G	DQB1	DQB1*06:09:01G	3087	0	0
sas	B	B*82:01:01G	DQB1	DQB1*06:09:01G	3087	0	0
sas	B	B*07:02:01G	DRB1	DRB1*01:01:01G	3076	0.0188757	0.000356
sas	B	B*07:05:01G	DRB1	DRB1*01:01:01G	3070	-0.00974972	9.51e-05
sas	B	B*07:359	DRB1	DRB1*01:01:01G	3068	-0.00837932	7.02e-05
sas	B	B*08:01:01G	DRB1	DRB1*01:01:01G	3076	-0.0353893	0.0012524
sas	B	B*13:02:01G	DRB1	DRB1*01:01:01G	3070	-0.0132275	0.000175
sas	B	B*14:01:01G	DRB1	DRB1*01:01:01G	3068	-0.0136945	0.000188
sas	B	B*14:02:01G	DRB1	DRB1*01:01:01G	3069	-0.0180421	0.000326
sas	B	B*14:03	DRB1	DRB1*01:01:01G	3068	0	0
sas	B	B*15:01:01G	DRB1	DRB1*01:01:01G	3068	-0.0183884	0.000338
sas	B	B*15:03:01G	DRB1	DRB1*01:01:01G	3068	-0.015316	0.000235
sas	B	B*15:04:01G	DRB1	DRB1*01:01:01G	3068	-0.00483622	2.34e-05
sas	B	B*15:10:01G	DRB1	DRB1*01:01:01G	3068	-0.0118559	0.000141
sas	B	B*15:15:01G	DRB1	DRB1*01:01:01G	3068	0	0
sas	B	B*15:16:01G	DRB1	DRB1*01:01:01G	3069	-0.00683826	4.68e-05
sas	B	B*15:17:01G	DRB1	DRB1*01:01:01G	3069	-0.0193129	0.000373
sas	B	B*15:18:01G	DRB1	DRB1*01:01:01G	3069	0.00979112	9.59e-05
sas	B	B*15:30:01G	DRB1	DRB1*01:01:01G	3068	0	0
sas	B	B*15:39:01G	DRB1	DRB1*01:01:01G	3068	0	0
sas	B	B*18:01:01G	DRB1	DRB1*01:01:01G	3072	-0.0164471	0.000271
sas	B	B*27:02:01G	DRB1	DRB1*01:01:01G	3068	0.00996247	9.93e-05
sas	B	B*27:03	DRB1	DRB1*01:01:01G	3068	-0.00483622	2.34e-05
sas	B	B*27:05:02G	DRB1	DRB1*01:01:01G	3072	0.0524598	0.00275203
sas	B	B*35:01:01G	DRB1	DRB1*01:01:01G	3070	0.244665	0.0598608
sas	B	B*35:02:01G	DRB1	DRB1*01:01:01G	3068	-0.0226265	0.000512
sas	B	B*35:03:01G	DRB1	DRB1*01:01:01G	3069	-0.0120239	0.000145
sas	B	B*35:04:01G	DRB1	DRB1*01:01:01G	3068	0	0
sas	B	B*35:05:01G	DRB1	DRB1*01:01:01G	3069	0.00156956	2.46e-06
sas	B	B*35:08:01G	DRB1	DRB1*01:01:01G	3068	0.0643573	0.00414187
sas	B	B*35:12:01G	DRB1	DRB1*01:01:01G	3068	0	0
sas	B	B*35:14:01G	DRB1	DRB1*01:01:01G	3068	0	0
sas	B	B*35:16	DRB1	DRB1*01:01:01G	3068	0	0
sas	B	B*35:17:01G	DRB1	DRB1*01:01:01G	3068	0	0
sas	B	B*35:20:01	DRB1	DRB1*01:01:01G	3068	0	0
sas	B	B*35:43:01G	DRB1	DRB1*01:01:01G	3068	-0.00483622	2.34e-05
sas	B	B*37:01:01G	DRB1	DRB1*01:01:01G	3068	-0.0382205	0.0014608
sas	B	B*38:01:01G	DRB1	DRB1*01:01:01G	3068	-0.00968898	9.39e-05
sas	B	B*39:01:01G	DRB1	DRB1*01:01:01G	3070	0.000614	3.77e-07
sas	B	B*39:02:02G	DRB1	DRB1*01:01:01G	3068	0	0
sas	B	B*39:05:01G	DRB1	DRB1*01:01:01G	3068	0.0302209	0.000913
sas	B	B*39:06:02G	DRB1	DRB1*01:01:01G	3068	0.00778006	6.05e-05
sas	B	B*39:08	DRB1	DRB1*01:01:01G	3068	-0.00483622	2.34e-05
sas	B	B*39:10:01G	DRB1	DRB1*01:01:01G	3068	-0.0108212	0.000117
sas	B	B*39:11	DRB1	DRB1*01:01:01G	3068	0	0
sas	B	B*40:01:01G	DRB1	DRB1*01:01:01G	3074	-0.000356	1.27e-07
sas	B	B*40:02:01G	DRB1	DRB1*01:01:01G	3069	-0.00173187	3e-06
sas	B	B*40:04:01G	DRB1	DRB1*01:01:01G	3068	0	0
sas	B	B*40:05:01G	DRB1	DRB1*01:01:01G	3068	0	0
sas	B	B*40:06:01G	DRB1	DRB1*01:01:01G	3070	-0.0453088	0.00205289
sas	B	B*40:08:01G	DRB1	DRB1*01:01:01G	3068	0	0
sas	B	B*40:11:01G	DRB1	DRB1*01:01:01G	3068	0	0
sas	B	B*40:16:01G	DRB1	DRB1*01:01:01G	3068	0	0
sas	B	B*40:27:01	DRB1	DRB1*01:01:01G	3068	0	0
sas	B	B*41:01:01G	DRB1	DRB1*01:01:01G	3068	-0.025237	0.000637
sas	B	B*41:02:01G	DRB1	DRB1*01:01:01G	3068	-0.018134	0.000329
sas	B	B*42:01:01G	DRB1	DRB1*01:01:01G	3068	-0.0136945	0.000188
sas	B	B*42:02:01G	DRB1	DRB1*01:01:01G	3068	0	0
sas	B	B*44:02:01G	DRB1	DRB1*01:01:01G	3068	0.00629659	3.96e-05
sas	B	B*44:03:01G	DRB1	DRB1*01:01:01G	3069	-0.0374913	0.00140559
sas	B	B*44:03:02G	DRB1	DRB1*01:01:01G	3068	-0.0158729	0.000252
sas	B	B*44:05:01G	DRB1	DRB1*01:01:01G	3068	-0.00483622	2.34e-05
sas	B	B*44:10	DRB1	DRB1*01:01:01G	3068	0	0
sas	B	B*44:188	DRB1	DRB1*01:01:01G	3068	-0.00684057	4.68e-05
sas	B	B*44:212	DRB1	DRB1*01:01:01G	3068	0	0
sas	B	B*44:221	DRB1	DRB1*01:01:01G	3068	0	0
sas	B	B*44:224	DRB1	DRB1*01:01:01G	3068	-0.0118559	0.000141
sas	B	B*44:269	DRB1	DRB1*01:01:01G	3068	-0.00483622	2.34e-05
sas	B	B*44:55	DRB1	DRB1*01:01:01G	3068	-0.00483622	2.34e-05
sas	B	B*45:01:01G	DRB1	DRB1*01:01:01G	3069	-0.0222274	0.000494
sas	B	B*47:01:01G	DRB1	DRB1*01:01:01G	3068	-0.00684057	4.68e-05
sas	B	B*48:01:01G	DRB1	DRB1*01:01:01G	3069	0.0132986	0.000177
sas	B	B*49:01:01G	DRB1	DRB1*01:01:01G	3068	0.0451752	0.0020408
sas	B	B*50:01:01G	DRB1	DRB1*01:01:01G	3069	-0.0296938	0.000882
sas	B	B*50:02:01G	DRB1	DRB1*01:01:01G	3068	0	0
sas	B	B*51:01:01G	DRB1	DRB1*01:01:01G	3074	0.0924047	0.00853863
sas	B	B*51:02:01G	DRB1	DRB1*01:01:01G	3068	-0.00684057	4.68e-05
sas	B	B*51:08:01G	DRB1	DRB1*01:01:01G	3068	0.0619995	0.00384394
sas	B	B*52:01:01G	DRB1	DRB1*01:01:01G	3074	-0.0476362	0.00226921
sas	B	B*52:01:02G	DRB1	DRB1*01:01:01G	3069	0.0190915	0.000364
sas	B	B*53:01:01G	DRB1	DRB1*01:01:01G	3068	-0.0242763	0.000589
sas	B	B*55:01:01G	DRB1	DRB1*01:01:01G	3070	-0.0264761	0.000701
sas	B	B*56:01:01G	DRB1	DRB1*01:01:01G	3068	0.00911883	8.32e-05
sas	B	B*57:01:01G	DRB1	DRB1*01:01:01G	3073	-0.0154406	0.000238
sas	B	B*57:02:01G	DRB1	DRB1*01:01:01G	3068	-0.00483622	2.34e-05
sas	B	B*57:03:01G	DRB1	DRB1*01:01:01G	3068	-0.00967718	9.36e-05
sas	B	B*57:04:01	DRB1	DRB1*01:01:01G	3068	-0.00483622	2.34e-05
sas	B	B*58:01:01G	DRB1	DRB1*01:01:01G	3069	-0.0395024	0.00156044
sas	B	B*58:02:01G	DRB1	DRB1*01:01:01G	3068	0.0302209	0.000913
sas	B	B*78:01:01G	DRB1	DRB1*01:01:01G	3068	-0.00483622	2.34e-05
sas	B	B*81:01:01G	DRB1	DRB1*01:01:01G	3068	0	0
sas	B	B*82:01:01G	DRB1	DRB1*01:01:01G	3068	0	0
sas	B	B*07:02:01G	DRB1	DRB1*01:02:01G	3075	-0.0288725	0.000834
sas	B	B*07:05:01G	DRB1	DRB1*01:02:01G	3069	-0.0178079	0.000317
sas	B	B*07:359	DRB1	DRB1*01:02:01G	3067	-0.00266906	7.12e-06
sas	B	B*08:01:01G	DRB1	DRB1*01:02:01G	3075	-0.0135828	0.000184
sas	B	B*13:02:01G	DRB1	DRB1*01:02:01G	3069	0.00493106	2.43e-05
sas	B	B*14:01:01G	DRB1	DRB1*01:02:01G	3067	-0.00436211	1.9e-05
sas	B	B*14:02:01G	DRB1	DRB1*01:02:01G	3068	0.581749	0.338432
sas	B	B*14:03	DRB1	DRB1*01:02:01G	3067	0	0
sas	B	B*15:01:01G	DRB1	DRB1*01:02:01G	3067	-0.0146748	0.000215
sas	B	B*15:03:01G	DRB1	DRB1*01:02:01G	3067	-0.00487859	2.38e-05
sas	B	B*15:04:01G	DRB1	DRB1*01:02:01G	3067	-0.00154048	2.37e-06
sas	B	B*15:10:01G	DRB1	DRB1*01:02:01G	3067	-0.00377647	1.43e-05
sas	B	B*15:15:01G	DRB1	DRB1*01:02:01G	3067	0	0
sas	B	B*15:16:01G	DRB1	DRB1*01:02:01G	3068	-0.00217821	4.74e-06
sas	B	B*15:17:01G	DRB1	DRB1*01:02:01G	3068	-0.0133332	0.000178
sas	B	B*15:18:01G	DRB1	DRB1*01:02:01G	3068	-0.013865	0.000192
sas	B	B*15:30:01G	DRB1	DRB1*01:02:01G	3067	0	0
sas	B	B*15:39:01G	DRB1	DRB1*01:02:01G	3067	0	0
sas	B	B*18:01:01G	DRB1	DRB1*01:02:01G	3071	-0.0202529	0.00041
sas	B	B*27:02:01G	DRB1	DRB1*01:02:01G	3067	-0.00436211	1.9e-05
sas	B	B*27:03	DRB1	DRB1*01:02:01G	3067	-0.00154048	2.37e-06
sas	B	B*27:05:02G	DRB1	DRB1*01:02:01G	3071	-0.0136874	0.000187
sas	B	B*35:01:01G	DRB1	DRB1*01:02:01G	3069	0.0060352	3.64e-05
sas	B	B*35:02:01G	DRB1	DRB1*01:02:01G	3067	0.0175491	0.000308
sas	B	B*35:03:01G	DRB1	DRB1*01:02:01G	3068	-0.0188808	0.000356
sas	B	B*35:04:01G	DRB1	DRB1*01:02:01G	3067	0	0
sas	B	B*35:05:01G	DRB1	DRB1*01:02:01G	3068	-0.00788456	6.22e-05
sas	B	B*35:08:01G	DRB1	DRB1*01:02:01G	3067	-0.00597992	3.58e-05
sas	B	B*35:12:01G	DRB1	DRB1*01:02:01G	3067	0	0
sas	B	B*35:14:01G	DRB1	DRB1*01:02:01G	3067	0	0
sas	B	B*35:16	DRB1	DRB1*01:02:01G	3067	0	0
sas	B	B*35:17:01G	DRB1	DRB1*01:02:01G	3067	0	0
sas	B	B*35:20:01	DRB1	DRB1*01:02:01G	3067	0	0
sas	B	B*35:43:01G	DRB1	DRB1*01:02:01G	3067	-0.00154048	2.37e-06
sas	B	B*37:01:01G	DRB1	DRB1*01:02:01G	3067	-0.00536279	2.88e-05
sas	B	B*38:01:01G	DRB1	DRB1*01:02:01G	3067	-0.00727585	5.29e-05
sas	B	B*39:01:01G	DRB1	DRB1*01:02:01G	3069	-0.00803344	6.45e-05
sas	B	B*39:02:02G	DRB1	DRB1*01:02:01G	3067	0	0
sas	B	B*39:05:01G	DRB1	DRB1*01:02:01G	3067	-0.00266906	7.12e-06
sas	B	B*39:06:02G	DRB1	DRB1*01:02:01G	3067	-0.00462748	2.14e-05
sas	B	B*39:08	DRB1	DRB1*01:02:01G	3067	-0.00154048	2.37e-06
sas	B	B*39:10:01G	DRB1	DRB1*01:02:01G	3067	-0.00344686	1.19e-05
sas	B	B*39:11	DRB1	DRB1*01:02:01G	3067	0	0
sas	B	B*40:01:01G	DRB1	DRB1*01:02:01G	3073	0.0069281	4.8e-05
sas	B	B*40:02:01G	DRB1	DRB1*01:02:01G	3068	-0.0118386	0.00014
sas	B	B*40:04:01G	DRB1	DRB1*01:02:01G	3067	0	0
sas	B	B*40:05:01G	DRB1	DRB1*01:02:01G	3067	0	0
sas	B	B*40:06:01G	DRB1	DRB1*01:02:01G	3069	-0.0330894	0.00109491
sas	B	B*40:08:01G	DRB1	DRB1*01:02:01G	3067	0	0
sas	B	B*40:11:01G	DRB1	DRB1*01:02:01G	3067	0	0
sas	B	B*40:16:01G	DRB1	DRB1*01:02:01G	3067	0	0
sas	B	B*40:27:01	DRB1	DRB1*01:02:01G	3067	0	0
sas	B	B*41:01:01G	DRB1	DRB1*01:02:01G	3067	-0.00803872	6.46e-05
sas	B	B*41:02:01G	DRB1	DRB1*01:02:01G	3067	-0.0057762	3.34e-05
sas	B	B*42:01:01G	DRB1	DRB1*01:02:01G	3067	0.0653181	0.00426646
sas	B	B*42:02:01G	DRB1	DRB1*01:02:01G	3067	0	0
sas	B	B*44:02:01G	DRB1	DRB1*01:02:01G	3067	-0.0132254	0.000175
sas	B	B*44:03:01G	DRB1	DRB1*01:02:01G	3068	-0.0119422	0.000143
sas	B	B*44:03:02G	DRB1	DRB1*01:02:01G	3067	-0.0139788	0.000195
sas	B	B*44:05:01G	DRB1	DRB1*01:02:01G	3067	-0.00154048	2.37e-06
sas	B	B*44:10	DRB1	DRB1*01:02:01G	3067	0	0
sas	B	B*44:188	DRB1	DRB1*01:02:01G	3067	-0.00217892	4.75e-06
sas	B	B*44:212	DRB1	DRB1*01:02:01G	3067	0	0
sas	B	B*44:221	DRB1	DRB1*01:02:01G	3067	0	0
sas	B	B*44:224	DRB1	DRB1*01:02:01G	3067	-0.00377647	1.43e-05
sas	B	B*44:269	DRB1	DRB1*01:02:01G	3067	-0.00154048	2.37e-06
sas	B	B*44:55	DRB1	DRB1*01:02:01G	3067	-0.00154048	2.37e-06
sas	B	B*45:01:01G	DRB1	DRB1*01:02:01G	3068	0.036019	0.00129737
sas	B	B*47:01:01G	DRB1	DRB1*01:02:01G	3067	-0.00217892	4.75e-06
sas	B	B*48:01:01G	DRB1	DRB1*01:02:01G	3068	-0.00930608	8.66e-05
sas	B	B*49:01:01G	DRB1	DRB1*01:02:01G	3067	-0.00930914	8.67e-05
sas	B	B*50:01:01G	DRB1	DRB1*01:02:01G	3068	-0.0155377	0.000241
sas	B	B*50:02:01G	DRB1	DRB1*01:02:01G	3067	0	0
sas	B	B*51:01:01G	DRB1	DRB1*01:02:01G	3073	-0.0299814	0.000899
sas	B	B*51:02:01G	DRB1	DRB1*01:02:01G	3067	-0.00217892	4.75e-06
sas	B	B*51:08:01G	DRB1	DRB1*01:02:01G	3067	-0.00154048	2.37e-06
sas	B	B*52:01:01G	DRB1	DRB1*01:02:01G	3073	-0.010083	0.000102
sas	B	B*52:01:02G	DRB1	DRB1*01:02:01G	3068	-0.00344574	1.19e-05
sas	B	B*53:01:01G	DRB1	DRB1*01:02:01G	3067	0.22943	0.052638
sas	B	B*55:01:01G	DRB1	DRB1*01:02:01G	3069	-0.0165208	0.000273
sas	B	B*56:01:01G	DRB1	DRB1*01:02:01G	3067	-0.0101715	0.000103
sas	B	B*57:01:01G	DRB1	DRB1*01:02:01G	3072	-0.00430531	1.85e-05
sas	B	B*57:02:01G	DRB1	DRB1*01:02:01G	3067	-0.00154048	2.37e-06
sas	B	B*57:03:01G	DRB1	DRB1*01:02:01G	3067	-0.00308247	9.5e-06
sas	B	B*57:04:01	DRB1	DRB1*01:02:01G	3067	-0.00154048	2.37e-06
sas	B	B*58:01:01G	DRB1	DRB1*01:02:01G	3068	-0.0255881	0.000655
sas	B	B*58:02:01G	DRB1	DRB1*01:02:01G	3067	-0.00266906	7.12e-06
sas	B	B*78:01:01G	DRB1	DRB1*01:02:01G	3067	-0.00154048	2.37e-06
sas	B	B*81:01:01G	DRB1	DRB1*01:02:01G	3067	0	0
sas	B	B*82:01:01G	DRB1	DRB1*01:02:01G	3067	0	0
sas	B	B*07:02:01G	DRB1	DRB1*01:03:01G	3075	0.0296361	0.000878
sas	B	B*07:05:01G	DRB1	DRB1*01:03:01G	3069	0.0135535	0.000184
sas	B	B*07:359	DRB1	DRB1*01:03:01G	3067	-0.00187731	3.52e-06
sas	B	B*08:01:01G	DRB1	DRB1*01:03:01G	3075	0.0192638	0.000371
sas	B	B*13:02:01G	DRB1	DRB1*01:03:01G	3069	-0.0104457	0.000109
sas	B	B*14:01:01G	DRB1	DRB1*01:03:01G	3067	-0.00306814	9.41e-06
sas	B	B*14:02:01G	DRB1	DRB1*01:03:01G	3068	-0.00645341	4.16e-05
sas	B	B*14:03	DRB1	DRB1*01:03:01G	3067	0	0
sas	B	B*15:01:01G	DRB1	DRB1*01:03:01G	3067	-0.0103216	0.000107
sas	B	B*15:03:01G	DRB1	DRB1*01:03:01G	3067	-0.0034314	1.18e-05
sas	B	B*15:04:01G	DRB1	DRB1*01:03:01G	3067	-0.00108351	1.17e-06
sas	B	B*15:10:01G	DRB1	DRB1*01:03:01G	3067	-0.00265622	7.06e-06
sas	B	B*15:15:01G	DRB1	DRB1*01:03:01G	3067	0	0
sas	B	B*15:16:01G	DRB1	DRB1*01:03:01G	3068	-0.00153207	2.35e-06
sas	B	B*15:17:01G	DRB1	DRB1*01:03:01G	3068	-0.00937805	8.79e-05
sas	B	B*15:18:01G	DRB1	DRB1*01:03:01G	3068	-0.00975212	9.51e-05
sas	B	B*15:30:01G	DRB1	DRB1*01:03:01G	3067	0	0
sas	B	B*15:39:01G	DRB1	DRB1*01:03:01G	3067	0	0
sas	B	B*18:01:01G	DRB1	DRB1*01:03:01G	3071	-0.0142451	0.000203
sas	B	B*27:02:01G	DRB1	DRB1*01:03:01G	3067	-0.00306814	9.41e-06
sas	B	B*27:03	DRB1	DRB1*01:03:01G	3067	-0.00108351	1.17e-06
sas	B	B*27:05:02G	DRB1	DRB1*01:03:01G	3071	0.0567366	0.00321904
sas	B	B*35:01:01G	DRB1	DRB1*01:03:01G	3069	0.0502172	0.00252177
sas	B	B*35:02:01G	DRB1	DRB1*01:03:01G	3067	-0.00718066	5.16e-05
sas	B	B*35:03:01G	DRB1	DRB1*01:03:01G	3068	-0.0209558	0.000439
sas	B	B*35:04:01G	DRB1	DRB1*01:03:01G	3067	0	0
sas	B	B*35:05:01G	DRB1	DRB1*01:03:01G	3068	0.113435	0.0128674
sas	B	B*35:08:01G	DRB1	DRB1*01:03:01G	3067	-0.00420604	1.77e-05
sas	B	B*35:12:01G	DRB1	DRB1*01:03:01G	3067	0	0
sas	B	B*35:14:01G	DRB1	DRB1*01:03:01G	3067	0	0
sas	B	B*35:16	DRB1	DRB1*01:03:01G	3067	0	0
sas	B	B*35:17:01G	DRB1	DRB1*01:03:01G	3067	0	0
sas	B	B*35:20:01	DRB1	DRB1*01:03:01G	3067	0	0
sas	B	B*35:43:01G	DRB1	DRB1*01:03:01G	3067	-0.00108351	1.17e-06
sas	B	B*37:01:01G	DRB1	DRB1*01:03:01G	3067	-0.0142036	0.000202
sas	B	B*38:01:01G	DRB1	DRB1*01:03:01G	3067	-0.00511754	2.62e-05
sas	B	B*39:01:01G	DRB1	DRB1*01:03:01G	3069	0.0500083	0.00250083
sas	B	B*39:02:02G	DRB1	DRB1*01:03:01G	3067	0	0
sas	B	B*39:05:01G	DRB1	DRB1*01:03:01G	3067	-0.00187731	3.52e-06
sas	B	B*39:06:02G	DRB1	DRB1*01:03:01G	3067	-0.00325478	1.06e-05
sas	B	B*39:08	DRB1	DRB1*01:03:01G	3067	-0.00108351	1.17e-06
sas	B	B*39:10:01G	DRB1	DRB1*01:03:01G	3067	-0.00242439	5.88e-06
sas	B	B*39:11	DRB1	DRB1*01:03:01G	3067	0	0
sas	B	B*40:01:01G	DRB1	DRB1*01:03:01G	3073	-0.0152272	0.000232
sas	B	B*40:02:01G	DRB1	DRB1*01:03:01G	3068	0.031715	0.00100584
sas	B	B*40:04:01G	DRB1	DRB1*01:03:01G	3067	0	0
sas	B	B*40:05:01G	DRB1	DRB1*01:03:01G	3067	0	0
sas	B	B*40:06:01G	DRB1	DRB1*01:03:01G	3069	-0.0232738	0.000542
sas	B	B*40:08:01G	DRB1	DRB1*01:03:01G	3067	0	0
sas	B	B*40:11:01G	DRB1	DRB1*01:03:01G	3067	0	0
sas	B	B*40:16:01G	DRB1	DRB1*01:03:01G	3067	0	0
sas	B	B*40:27:01	DRB1	DRB1*01:03:01G	3067	0	0
sas	B	B*41:01:01G	DRB1	DRB1*01:03:01G	3067	-0.00565412	3.2e-05
sas	B	B*41:02:01G	DRB1	DRB1*01:03:01G	3067	-0.00406275	1.65e-05
sas	B	B*42:01:01G	DRB1	DRB1*01:03:01G	3067	-0.00306814	9.41e-06
sas	B	B*42:02:01G	DRB1	DRB1*01:03:01G	3067	0	0
sas	B	B*44:02:01G	DRB1	DRB1*01:03:01G	3067	-0.00930224	8.65e-05
sas	B	B*44:03:01G	DRB1	DRB1*01:03:01G	3068	-0.0083997	7.06e-05
sas	B	B*44:03:02G	DRB1	DRB1*01:03:01G	3067	-0.0184258	0.00034
sas	B	B*44:05:01G	DRB1	DRB1*01:03:01G	3067	-0.00108351	1.17e-06
sas	B	B*44:10	DRB1	DRB1*01:03:01G	3067	0	0
sas	B	B*44:188	DRB1	DRB1*01:03:01G	3067	-0.00153257	2.35e-06
sas	B	B*44:212	DRB1	DRB1*01:03:01G	3067	0	0
sas	B	B*44:221	DRB1	DRB1*01:03:01G	3067	0	0
sas	B	B*44:224	DRB1	DRB1*01:03:01G	3067	-0.00265622	7.06e-06
sas	B	B*44:269	DRB1	DRB1*01:03:01G	3067	-0.00108351	1.17e-06
sas	B	B*44:55	DRB1	DRB1*01:03:01G	3067	-0.00108351	1.17e-06
sas	B	B*45:01:01G	DRB1	DRB1*01:03:01G	3068	-0.00497992	2.48e-05
sas	B	B*47:01:01G	DRB1	DRB1*01:03:01G	3067	-0.00153257	2.35e-06
sas	B	B*48:01:01G	DRB1	DRB1*01:03:01G	3068	-0.00654553	4.28e-05
sas	B	B*49:01:01G	DRB1	DRB1*01:03:01G	3067	-0.00654768	4.29e-05
sas	B	B*50:01:01G	DRB1	DRB1*01:03:01G	3068	-0.0109286	0.000119
sas	B	B*50:02:01G	DRB1	DRB1*01:03:01G	3067	0	0
sas	B	B*51:01:01G	DRB1	DRB1*01:03:01G	3073	-0.0210878	0.000445
sas	B	B*51:02:01G	DRB1	DRB1*01:03:01G	3067	-0.00153257	2.35e-06
sas	B	B*51:08:01G	DRB1	DRB1*01:03:01G	3067	-0.00108351	1.17e-06
sas	B	B*52:01:01G	DRB1	DRB1*01:03:01G	3073	-0.0215154	0.000463
sas	B	B*52:01:02G	DRB1	DRB1*01:03:01G	3068	-0.0024236	5.87e-06
sas	B	B*53:01:01G	DRB1	DRB1*01:03:01G	3067	-0.00543889	2.96e-05
sas	B	B*55:01:01G	DRB1	DRB1*01:03:01G	3069	-0.0116201	0.000135
sas	B	B*56:01:01G	DRB1	DRB1*01:03:01G	3067	-0.00715423	5.12e-05
sas	B	B*57:01:01G	DRB1	DRB1*01:03:01G	3072	-0.0191785	0.000368
sas	B	B*57:02:01G	DRB1	DRB1*01:03:01G	3067	-0.00108351	1.17e-06
sas	B	B*57:03:01G	DRB1	DRB1*01:03:01G	3067	-0.00216808	4.7e-06
sas	B	B*57:04:01	DRB1	DRB1*01:03:01G	3067	-0.00108351	1.17e-06
sas	B	B*58:01:01G	DRB1	DRB1*01:03:01G	3068	0.018912	0.000358
sas	B	B*58:02:01G	DRB1	DRB1*01:03:01G	3067	-0.00187731	3.52e-06
sas	B	B*78:01:01G	DRB1	DRB1*01:03:01G	3067	-0.00108351	1.17e-06
sas	B	B*81:01:01G	DRB1	DRB1*01:03:01G	3067	0	0
sas	B	B*82:01:01G	DRB1	DRB1*01:03:01G	3067	0	0
sas	B	B*07:02:01G	DRB1	DRB1*03:01:01G	3075	-0.0439813	0.00193435
sas	B	B*07:05:01G	DRB1	DRB1*03:01:01G	3069	-0.0416139	0.00173172
sas	B	B*07:359	DRB1	DRB1*03:01:01G	3067	-0.0132585	0.000176
sas	B	B*08:01:01G	DRB1	DRB1*03:01:01G	3075	0.507494	0.25755
sas	B	B*13:02:01G	DRB1	DRB1*03:01:01G	3069	-0.0328735	0.00108067
sas	B	B*14:01:01G	DRB1	DRB1*03:01:01G	3067	-0.00566247	3.21e-05
sas	B	B*14:02:01G	DRB1	DRB1*03:01:01G	3068	-0.00916835	8.41e-05
sas	B	B*14:03	DRB1	DRB1*03:01:01G	3067	0	0
sas	B	B*15:01:01G	DRB1	DRB1*03:01:01G	3067	-0.0354377	0.00125583
sas	B	B*15:03:01G	DRB1	DRB1*03:01:01G	3067	0.00440794	1.94e-05
sas	B	B*15:04:01G	DRB1	DRB1*03:01:01G	3067	-0.00765231	5.86e-05
sas	B	B*15:10:01G	DRB1	DRB1*03:01:01G	3067	0.0366697	0.00134467
sas	B	B*15:15:01G	DRB1	DRB1*03:01:01G	3067	0	0
sas	B	B*15:16:01G	DRB1	DRB1*03:01:01G	3068	0.0211603	0.000448
sas	B	B*15:17:01G	DRB1	DRB1*03:01:01G	3068	-0.0357231	0.00127614
sas	B	B*15:18:01G	DRB1	DRB1*03:01:01G	3068	-0.017337	0.000301
sas	B	B*15:30:01G	DRB1	DRB1*03:01:01G	3067	0	0
sas	B	B*15:39:01G	DRB1	DRB1*03:01:01G	3067	0	0
sas	B	B*18:01:01G	DRB1	DRB1*03:01:01G	3071	0.0125808	0.000158
sas	B	B*27:02:01G	DRB1	DRB1*03:01:01G	3067	-0.00566247	3.21e-05
sas	B	B*27:03	DRB1	DRB1*03:01:01G	3067	-0.00765231	5.86e-05
sas	B	B*27:05:02G	DRB1	DRB1*03:01:01G	3071	-0.0381862	0.00145819
sas	B	B*35:01:01G	DRB1	DRB1*03:01:01G	3069	-0.0588204	0.00345984
sas	B	B*35:02:01G	DRB1	DRB1*03:01:01G	3067	-0.0252081	0.000635
sas	B	B*35:03:01G	DRB1	DRB1*03:01:01G	3068	-0.0702867	0.00494022
sas	B	B*35:04:01G	DRB1	DRB1*03:01:01G	3067	0	0
sas	B	B*35:05:01G	DRB1	DRB1*03:01:01G	3068	0.00535788	2.87e-05
sas	B	B*35:08:01G	DRB1	DRB1*03:01:01G	3067	0.00540302	2.92e-05
sas	B	B*35:12:01G	DRB1	DRB1*03:01:01G	3067	0	0
sas	B	B*35:14:01G	DRB1	DRB1*03:01:01G	3067	0	0
sas	B	B*35:16	DRB1	DRB1*03:01:01G	3067	0	0
sas	B	B*35:17:01G	DRB1	DRB1*03:01:01G	3067	0	0
sas	B	B*35:20:01	DRB1	DRB1*03:01:01G	3067	0	0
sas	B	B*35:43:01G	DRB1	DRB1*03:01:01G	3067	-0.00765231	5.86e-05
sas	B	B*37:01:01G	DRB1	DRB1*03:01:01G	3067	-0.0117346	0.000138
sas	B	B*38:01:01G	DRB1	DRB1*03:01:01G	3067	0.00835379	6.98e-05
sas	B	B*39:01:01G	DRB1	DRB1*03:01:01G	3069	-0.0136857	0.000187
sas	B	B*39:02:02G	DRB1	DRB1*03:01:01G	3067	0	0
sas	B	B*39:05:01G	DRB1	DRB1*03:01:01G	3067	-0.0132585	0.000176
sas	B	B*39:06:02G	DRB1	DRB1*03:01:01G	3067	-0.00789361	6.23e-05
sas	B	B*39:08	DRB1	DRB1*03:01:01G	3067	-0.00765231	5.86e-05
sas	B	B*39:10:01G	DRB1	DRB1*03:01:01G	3067	0.0233509	0.000545
sas	B	B*39:11	DRB1	DRB1*03:01:01G	3067	0	0
sas	B	B*40:01:01G	DRB1	DRB1*03:01:01G	3073	-0.0254814	0.000649
sas	B	B*40:02:01G	DRB1	DRB1*03:01:01G	3068	-0.0168516	0.000284
sas	B	B*40:04:01G	DRB1	DRB1*03:01:01G	3067	0	0
sas	B	B*40:05:01G	DRB1	DRB1*03:01:01G	3067	0	0
sas	B	B*40:06:01G	DRB1	DRB1*03:01:01G	3069	-0.0318273	0.00101298
sas	B	B*40:08:01G	DRB1	DRB1*03:01:01G	3067	0	0
sas	B	B*40:11:01G	DRB1	DRB1*03:01:01G	3067	0	0
sas	B	B*40:16:01G	DRB1	DRB1*03:01:01G	3067	0	0
sas	B	B*40:27:01	DRB1	DRB1*03:01:01G	3067	0	0
sas	B	B*41:01:01G	DRB1	DRB1*03:01:01G	3067	0.0474667	0.00225309
sas	B	B*41:02:01G	DRB1	DRB1*03:01:01G	3067	0.0197527	0.00039
sas	B	B*42:01:01G	DRB1	DRB1*03:01:01G	3067	-0.0216687	0.00047
sas	B	B*42:02:01G	DRB1	DRB1*03:01:01G	3067	0	0
sas	B	B*44:02:01G	DRB1	DRB1*03:01:01G	3067	-0.0225601	0.000509
sas	B	B*44:03:01G	DRB1	DRB1*03:01:01G	3068	0.00605785	3.67e-05
sas	B	B*44:03:02G	DRB1	DRB1*03:01:01G	3067	-0.0487409	0.00237567
sas	B	B*44:05:01G	DRB1	DRB1*03:01:01G	3067	-0.00765231	5.86e-05
sas	B	B*44:10	DRB1	DRB1*03:01:01G	3067	0	0
sas	B	B*44:188	DRB1	DRB1*03:01:01G	3067	-0.0108238	0.000117
sas	B	B*44:212	DRB1	DRB1*03:01:01G	3067	0	0
sas	B	B*44:221	DRB1	DRB1*03:01:01G	3067	0	0
sas	B	B*44:224	DRB1	DRB1*03:01:01G	3067	-0.0187596	0.000352
sas	B	B*44:269	DRB1	DRB1*03:01:01G	3067	-0.00765231	5.86e-05
sas	B	B*44:55	DRB1	DRB1*03:01:01G	3067	-0.00765231	5.86e-05
sas	B	B*45:01:01G	DRB1	DRB1*03:01:01G	3068	0.0044305	1.96e-05
sas	B	B*47:01:01G	DRB1	DRB1*03:01:01G	3067	-0.0108238	0.000117
sas	B	B*48:01:01G	DRB1	DRB1*03:01:01G	3068	-0.0174621	0.000305
sas	B	B*49:01:01G	DRB1	DRB1*03:01:01G	3067	-0.0390517	0.00152504
sas	B	B*50:01:01G	DRB1	DRB1*03:01:01G	3068	0.155246	0.0241014
sas	B	B*50:02:01G	DRB1	DRB1*03:01:01G	3067	0	0
sas	B	B*51:01:01G	DRB1	DRB1*03:01:01G	3073	-0.0829644	0.00688309
sas	B	B*51:02:01G	DRB1	DRB1*03:01:01G	3067	-0.0108238	0.000117
sas	B	B*51:08:01G	DRB1	DRB1*03:01:01G	3067	-0.00765231	5.86e-05
sas	B	B*52:01:01G	DRB1	DRB1*03:01:01G	3073	-0.0553771	0.00306663
sas	B	B*52:01:02G	DRB1	DRB1*03:01:01G	3068	0.00311983	9.73e-06
sas	B	B*53:01:01G	DRB1	DRB1*03:01:01G	3067	-0.0384122	0.0014755
sas	B	B*55:01:01G	DRB1	DRB1*03:01:01G	3069	-0.0436707	0.00190713
sas	B	B*56:01:01G	DRB1	DRB1*03:01:01G	3067	-0.00886376	7.86e-05
sas	B	B*57:01:01G	DRB1	DRB1*03:01:01G	3072	-0.0589593	0.0034762
sas	B	B*57:02:01G	DRB1	DRB1*03:01:01G	3067	-0.00765231	5.86e-05
sas	B	B*57:03:01G	DRB1	DRB1*03:01:01G	3067	-0.0153121	0.000234
sas	B	B*57:04:01	DRB1	DRB1*03:01:01G	3067	-0.00765231	5.86e-05
sas	B	B*58:01:01G	DRB1	DRB1*03:01:01G	3068	0.270676	0.0732653
sas	B	B*58:02:01G	DRB1	DRB1*03:01:01G	3067	-0.0132585	0.000176
sas	B	B*78:01:01G	DRB1	DRB1*03:01:01G	3067	-0.00765231	5.86e-05
sas	B	B*81:01:01G	DRB1	DRB1*03:01:01G	3067	0	0
sas	B	B*82:01:01G	DRB1	DRB1*03:01:01G	3067	0	0
sas	B	B*07:02:01G	DRB1	DRB1*03:02:01G	3075	-0.0136782	0.000187
sas	B	B*07:05:01G	DRB1	DRB1*03:02:01G	3069	-0.00843632	7.12e-05
sas	B	B*07:359	DRB1	DRB1*03:02:01G	3067	-0.00126444	1.6e-06
sas	B	B*08:01:01G	DRB1	DRB1*03:02:01G	3075	0.015493	0.00024
sas	B	B*13:02:01G	DRB1	DRB1*03:02:01G	3069	-0.00703562	4.95e-05
sas	B	B*14:01:01G	DRB1	DRB1*03:02:01G	3067	-0.00206651	4.27e-06
sas	B	B*14:02:01G	DRB1	DRB1*03:02:01G	3068	-0.00434662	1.89e-05
sas	B	B*14:03	DRB1	DRB1*03:02:01G	3067	0	0
sas	B	B*15:01:01G	DRB1	DRB1*03:02:01G	3067	-0.00695203	4.83e-05
sas	B	B*15:03:01G	DRB1	DRB1*03:02:01G	3067	-0.00231118	5.34e-06
sas	B	B*15:04:01G	DRB1	DRB1*03:02:01G	3067	-0.00073	5.33e-07
sas	B	B*15:10:01G	DRB1	DRB1*03:02:01G	3067	-0.00178907	3.2e-06
sas	B	B*15:15:01G	DRB1	DRB1*03:02:01G	3067	0	0
sas	B	B*15:16:01G	DRB1	DRB1*03:02:01G	3068	-0.00103191	1.06e-06
sas	B	B*15:17:01G	DRB1	DRB1*03:02:01G	3068	-0.00631649	3.99e-05
sas	B	B*15:18:01G	DRB1	DRB1*03:02:01G	3068	-0.00656844	4.31e-05
sas	B	B*15:30:01G	DRB1	DRB1*03:02:01G	3067	0	0
sas	B	B*15:39:01G	DRB1	DRB1*03:02:01G	3067	0	0
sas	B	B*18:01:01G	DRB1	DRB1*03:02:01G	3071	0.0254829	0.000649
sas	B	B*27:02:01G	DRB1	DRB1*03:02:01G	3067	-0.00206651	4.27e-06
sas	B	B*27:03	DRB1	DRB1*03:02:01G	3067	-0.00073	5.33e-07
sas	B	B*27:05:02G	DRB1	DRB1*03:02:01G	3071	-0.00648429	4.2e-05
sas	B	B*35:01:01G	DRB1	DRB1*03:02:01G	3069	-0.0133602	0.000178
sas	B	B*35:02:01G	DRB1	DRB1*03:02:01G	3067	-0.00483645	2.34e-05
sas	B	B*35:03:01G	DRB1	DRB1*03:02:01G	3068	0.0107012	0.000115
sas	B	B*35:04:01G	DRB1	DRB1*03:02:01G	3067	0	0
sas	B	B*35:05:01G	DRB1	DRB1*03:02:01G	3068	-0.00373524	1.4e-05
sas	B	B*35:08:01G	DRB1	DRB1*03:02:01G	3067	-0.00283293	8.03e-06
sas	B	B*35:12:01G	DRB1	DRB1*03:02:01G	3067	0	0
sas	B	B*35:14:01G	DRB1	DRB1*03:02:01G	3067	0	0
sas	B	B*35:16	DRB1	DRB1*03:02:01G	3067	0	0
sas	B	B*35:17:01G	DRB1	DRB1*03:02:01G	3067	0	0
sas	B	B*35:20:01	DRB1	DRB1*03:02:01G	3067	0	0
sas	B	B*35:43:01G	DRB1	DRB1*03:02:01G	3067	-0.00073	5.33e-07
sas	B	B*37:01:01G	DRB1	DRB1*03:02:01G	3067	-0.00956665	9.15e-05
sas	B	B*38:01:01G	DRB1	DRB1*03:02:01G	3067	-0.00344686	1.19e-05
sas	B	B*39:01:01G	DRB1	DRB1*03:02:01G	3069	-0.00380577	1.45e-05
sas	B	B*39:02:02G	DRB1	DRB1*03:02:01G	3067	0	0
sas	B	B*39:05:01G	DRB1	DRB1*03:02:01G	3067	-0.00126444	1.6e-06
sas	B	B*39:06:02G	DRB1	DRB1*03:02:01G	3067	-0.00219222	4.81e-06
sas	B	B*39:08	DRB1	DRB1*03:02:01G	3067	-0.00073	5.33e-07
sas	B	B*39:10:01G	DRB1	DRB1*03:02:01G	3067	-0.00163292	2.67e-06
sas	B	B*39:11	DRB1	DRB1*03:02:01G	3067	0	0
sas	B	B*40:01:01G	DRB1	DRB1*03:02:01G	3073	0.0222357	0.000494
sas	B	B*40:02:01G	DRB1	DRB1*03:02:01G	3068	-0.00560844	3.15e-05
sas	B	B*40:04:01G	DRB1	DRB1*03:02:01G	3067	0	0
sas	B	B*40:05:01G	DRB1	DRB1*03:02:01G	3067	0	0
sas	B	B*40:06:01G	DRB1	DRB1*03:02:01G	3069	-0.0156758	0.000246
sas	B	B*40:08:01G	DRB1	DRB1*03:02:01G	3067	0	0
sas	B	B*40:11:01G	DRB1	DRB1*03:02:01G	3067	0	0
sas	B	B*40:16:01G	DRB1	DRB1*03:02:01G	3067	0	0
sas	B	B*40:27:01	DRB1	DRB1*03:02:01G	3067	0	0
sas	B	B*41:01:01G	DRB1	DRB1*03:02:01G	3067	0.0827099	0.00684093
sas	B	B*41:02:01G	DRB1	DRB1*03:02:01G	3067	-0.00273642	7.49e-06
sas	B	B*42:01:01G	DRB1	DRB1*03:02:01G	3067	0.473283	0.223996
sas	B	B*42:02:01G	DRB1	DRB1*03:02:01G	3067	0	0
sas	B	B*44:02:01G	DRB1	DRB1*03:02:01G	3067	-0.00626542	3.93e-05
sas	B	B*44:03:01G	DRB1	DRB1*03:02:01G	3068	-0.00565752	3.2e-05
sas	B	B*44:03:02G	DRB1	DRB1*03:02:01G	3067	-0.0124105	0.000154
sas	B	B*44:05:01G	DRB1	DRB1*03:02:01G	3067	-0.00073	5.33e-07
sas	B	B*44:10	DRB1	DRB1*03:02:01G	3067	0	0
sas	B	B*44:188	DRB1	DRB1*03:02:01G	3067	-0.00103224	1.07e-06
sas	B	B*44:212	DRB1	DRB1*03:02:01G	3067	0	0
sas	B	B*44:221	DRB1	DRB1*03:02:01G	3067	0	0
sas	B	B*44:224	DRB1	DRB1*03:02:01G	3067	-0.00178907	3.2e-06
sas	B	B*44:269	DRB1	DRB1*03:02:01G	3067	-0.00073	5.33e-07
sas	B	B*44:55	DRB1	DRB1*03:02:01G	3067	-0.00073	5.33e-07
sas	B	B*45:01:01G	DRB1	DRB1*03:02:01G	3068	0.0858062	0.0073627
sas	B	B*47:01:01G	DRB1	DRB1*03:02:01G	3067	-0.00103224	1.07e-06
sas	B	B*48:01:01G	DRB1	DRB1*03:02:01G	3068	-0.00440867	1.94e-05
sas	B	B*49:01:01G	DRB1	DRB1*03:02:01G	3067	-0.00441012	1.94e-05
sas	B	B*50:01:01G	DRB1	DRB1*03:02:01G	3068	-0.00736085	5.42e-05
sas	B	B*50:02:01G	DRB1	DRB1*03:02:01G	3067	0	0
sas	B	B*51:01:01G	DRB1	DRB1*03:02:01G	3073	-0.0142035	0.000202
sas	B	B*51:02:01G	DRB1	DRB1*03:02:01G	3067	-0.00103224	1.07e-06
sas	B	B*51:08:01G	DRB1	DRB1*03:02:01G	3067	-0.00073	5.33e-07
sas	B	B*52:01:01G	DRB1	DRB1*03:02:01G	3073	-0.0144915	0.00021
sas	B	B*52:01:02G	DRB1	DRB1*03:02:01G	3068	-0.00163239	2.66e-06
sas	B	B*53:01:01G	DRB1	DRB1*03:02:01G	3067	0.0862195	0.0074338
sas	B	B*55:01:01G	DRB1	DRB1*03:02:01G	3069	-0.00782661	6.13e-05
sas	B	B*56:01:01G	DRB1	DRB1*03:02:01G	3067	-0.00481865	2.32e-05
sas	B	B*57:01:01G	DRB1	DRB1*03:02:01G	3072	-0.0129175	0.000167
sas	B	B*57:02:01G	DRB1	DRB1*03:02:01G	3067	-0.00073	5.33e-07
sas	B	B*57:03:01G	DRB1	DRB1*03:02:01G	3067	-0.00146029	2.13e-06
sas	B	B*57:04:01	DRB1	DRB1*03:02:01G	3067	-0.00073	5.33e-07
sas	B	B*58:01:01G	DRB1	DRB1*03:02:01G	3068	-0.0121221	0.000147
sas	B	B*58:02:01G	DRB1	DRB1*03:02:01G	3067	-0.00126444	1.6e-06
sas	B	B*78:01:01G	DRB1	DRB1*03:02:01G	3067	-0.00073	5.33e-07
sas	B	B*81:01:01G	DRB1	DRB1*03:02:01G	3067	0	0
sas	B	B*82:01:01G	DRB1	DRB1*03:02:01G	3067	0	0
sas	B	B*07:02:01G	DRB1	DRB1*04:01:01G	3075	0.000126	1.6e-08
sas	B	B*07:05:01G	DRB1	DRB1*04:01:01G	3069	-0.0145102	0.000211
sas	B	B*07:359	DRB1	DRB1*04:01:01G	3067	-0.005978	3.57e-05
sas	B	B*08:01:01G	DRB1	DRB1*04:01:01G	3075	-0.0152651	0.000233
sas	B	B*13:02:01G	DRB1	DRB1*04:01:01G	3069	-0.0037247	1.39e-05
sas	B	B*14:01:01G	DRB1	DRB1*04:01:01G	3067	0.0249112	0.000621
sas	B	B*14:02:01G	DRB1	DRB1*04:01:01G	3068	-0.0205498	0.000422
sas	B	B*14:03	DRB1	DRB1*04:01:01G	3067	0	0
sas	B	B*15:01:01G	DRB1	DRB1*04:01:01G	3067	0.109168	0.0119178
sas	B	B*15:03:01G	DRB1	DRB1*04:01:01G	3067	-0.0109268	0.000119
sas	B	B*15:04:01G	DRB1	DRB1*04:01:01G	3067	-0.00345027	1.19e-05
sas	B	B*15:10:01G	DRB1	DRB1*04:01:01G	3067	-0.0084583	7.15e-05
sas	B	B*15:15:01G	DRB1	DRB1*04:01:01G	3067	0	0
sas	B	B*15:16:01G	DRB1	DRB1*04:01:01G	3068	-0.0048786	2.38e-05
sas	B	B*15:17:01G	DRB1	DRB1*04:01:01G	3068	-0.0298628	0.000892
sas	B	B*15:18:01G	DRB1	DRB1*04:01:01G	3068	-0.0198873	0.000396
sas	B	B*15:30:01G	DRB1	DRB1*04:01:01G	3067	0	0
sas	B	B*15:39:01G	DRB1	DRB1*04:01:01G	3067	0	0
sas	B	B*18:01:01G	DRB1	DRB1*04:01:01G	3071	0.00838255	7.03e-05
sas	B	B*27:02:01G	DRB1	DRB1*04:01:01G	3067	-0.00977	9.55e-05
sas	B	B*27:03	DRB1	DRB1*04:01:01G	3067	-0.00345027	1.19e-05
sas	B	B*27:05:02G	DRB1	DRB1*04:01:01G	3071	0.109246	0.0119348
sas	B	B*35:01:01G	DRB1	DRB1*04:01:01G	3069	0.0163572	0.000268
sas	B	B*35:02:01G	DRB1	DRB1*04:01:01G	3067	-0.0228657	0.000523
sas	B	B*35:03:01G	DRB1	DRB1*04:01:01G	3068	-0.0291969	0.000852
sas	B	B*35:04:01G	DRB1	DRB1*04:01:01G	3067	0	0
sas	B	B*35:05:01G	DRB1	DRB1*04:01:01G	3068	0.0402239	0.00161796
sas	B	B*35:08:01G	DRB1	DRB1*04:01:01G	3067	-0.0133935	0.000179
sas	B	B*35:12:01G	DRB1	DRB1*04:01:01G	3067	0	0
sas	B	B*35:14:01G	DRB1	DRB1*04:01:01G	3067	0	0
sas	B	B*35:16	DRB1	DRB1*04:01:01G	3067	0	0
sas	B	B*35:17:01G	DRB1	DRB1*04:01:01G	3067	0	0
sas	B	B*35:20:01	DRB1	DRB1*04:01:01G	3067	0	0
sas	B	B*35:43:01G	DRB1	DRB1*04:01:01G	3067	-0.00345027	1.19e-05
sas	B	B*37:01:01G	DRB1	DRB1*04:01:01G	3067	-0.0304656	0.000928
sas	B	B*38:01:01G	DRB1	DRB1*04:01:01G	3067	-0.016296	0.000266
sas	B	B*39:01:01G	DRB1	DRB1*04:01:01G	3069	0.0198808	0.000395
sas	B	B*39:02:02G	DRB1	DRB1*04:01:01G	3067	0	0
sas	B	B*39:05:01G	DRB1	DRB1*04:01:01G	3067	-0.005978	3.57e-05
sas	B	B*39:06:02G	DRB1	DRB1*04:01:01G	3067	-0.0103643	0.000107
sas	B	B*39:08	DRB1	DRB1*04:01:01G	3067	-0.00345027	1.19e-05
sas	B	B*39:10:01G	DRB1	DRB1*04:01:01G	3067	-0.00772008	5.96e-05
sas	B	B*39:11	DRB1	DRB1*04:01:01G	3067	0	0
sas	B	B*40:01:01G	DRB1	DRB1*04:01:01G	3073	0.0368513	0.00135802
sas	B	B*40:02:01G	DRB1	DRB1*04:01:01G	3068	0.0380038	0.00144429
sas	B	B*40:04:01G	DRB1	DRB1*04:01:01G	3067	0	0
sas	B	B*40:05:01G	DRB1	DRB1*04:01:01G	3067	0	0
sas	B	B*40:06:01G	DRB1	DRB1*04:01:01G	3069	-0.031034	0.000963
sas	B	B*40:08:01G	DRB1	DRB1*04:01:01G	3067	0	0
sas	B	B*40:11:01G	DRB1	DRB1*04:01:01G	3067	0	0
sas	B	B*40:16:01G	DRB1	DRB1*04:01:01G	3067	0	0
sas	B	B*40:27:01	DRB1	DRB1*04:01:01G	3067	0	0
sas	B	B*41:01:01G	DRB1	DRB1*04:01:01G	3067	0.000932	8.69e-07
sas	B	B*41:02:01G	DRB1	DRB1*04:01:01G	3067	0.0133051	0.000177
sas	B	B*42:01:01G	DRB1	DRB1*04:01:01G	3067	-0.00977	9.55e-05
sas	B	B*42:02:01G	DRB1	DRB1*04:01:01G	3067	0	0
sas	B	B*44:02:01G	DRB1	DRB1*04:01:01G	3067	0.192361	0.0370027
sas	B	B*44:03:01G	DRB1	DRB1*04:01:01G	3068	-0.000991	9.81e-07
sas	B	B*44:03:02G	DRB1	DRB1*04:01:01G	3067	-0.0465118	0.00216335
sas	B	B*44:05:01G	DRB1	DRB1*04:01:01G	3067	-0.00345027	1.19e-05
sas	B	B*44:10	DRB1	DRB1*04:01:01G	3067	0	0
sas	B	B*44:188	DRB1	DRB1*04:01:01G	3067	-0.00488022	2.38e-05
sas	B	B*44:212	DRB1	DRB1*04:01:01G	3067	0	0
sas	B	B*44:221	DRB1	DRB1*04:01:01G	3067	0	0
sas	B	B*44:224	DRB1	DRB1*04:01:01G	3067	-0.0084583	7.15e-05
sas	B	B*44:269	DRB1	DRB1*04:01:01G	3067	-0.00345027	1.19e-05
sas	B	B*44:55	DRB1	DRB1*04:01:01G	3067	-0.00345027	1.19e-05
sas	B	B*45:01:01G	DRB1	DRB1*04:01:01G	3068	-0.0158577	0.000251
sas	B	B*47:01:01G	DRB1	DRB1*04:01:01G	3067	-0.00488022	2.38e-05
sas	B	B*48:01:01G	DRB1	DRB1*04:01:01G	3068	0.01032	0.000107
sas	B	B*49:01:01G	DRB1	DRB1*04:01:01G	3067	-0.0208501	0.000435
sas	B	B*50:01:01G	DRB1	DRB1*04:01:01G	3068	-0.00682143	4.65e-05
sas	B	B*50:02:01G	DRB1	DRB1*04:01:01G	3067	0	0
sas	B	B*51:01:01G	DRB1	DRB1*04:01:01G	3073	0.0122403	0.00015
sas	B	B*51:02:01G	DRB1	DRB1*04:01:01G	3067	-0.00488022	2.38e-05
sas	B	B*51:08:01G	DRB1	DRB1*04:01:01G	3067	-0.00345027	1.19e-05
sas	B	B*52:01:01G	DRB1	DRB1*04:01:01G	3073	-0.0281946	0.000795
sas	B	B*52:01:02G	DRB1	DRB1*04:01:01G	3068	-0.00771752	5.96e-05
sas	B	B*53:01:01G	DRB1	DRB1*04:01:01G	3067	-0.0173193	0.0003
sas	B	B*55:01:01G	DRB1	DRB1*04:01:01G	3069	-0.0186515	0.000348
sas	B	B*56:01:01G	DRB1	DRB1*04:01:01G	3067	0.0223547	0.0005
sas	B	B*57:01:01G	DRB1	DRB1*04:01:01G	3072	-0.0496412	0.00246425
sas	B	B*57:02:01G	DRB1	DRB1*04:01:01G	3067	-0.00345027	1.19e-05
sas	B	B*57:03:01G	DRB1	DRB1*04:01:01G	3067	-0.00690392	4.77e-05
sas	B	B*57:04:01	DRB1	DRB1*04:01:01G	3067	-0.00345027	1.19e-05
sas	B	B*58:01:01G	DRB1	DRB1*04:01:01G	3068	-0.0154123	0.000238
sas	B	B*58:02:01G	DRB1	DRB1*04:01:01G	3067	-0.005978	3.57e-05
sas	B	B*78:01:01G	DRB1	DRB1*04:01:01G	3067	-0.00345027	1.19e-05
sas	B	B*81:01:01G	DRB1	DRB1*04:01:01G	3067	0	0
sas	B	B*82:01:01G	DRB1	DRB1*04:01:01G	3067	0	0
sas	B	B*07:02:01G	DRB1	DRB1*04:02:01G	3075	0.0375223	0.00140793
sas	B	B*07:05:01G	DRB1	DRB1*04:02:01G	3069	0.00673336	4.53e-05
sas	B	B*07:359	DRB1	DRB1*04:02:01G	3067	-0.00326876	1.07e-05
sas	B	B*08:01:01G	DRB1	DRB1*04:02:01G	3075	0.00835189	6.98e-05
sas	B	B*13:02:01G	DRB1	DRB1*04:02:01G	3069	-0.018188	0.000331
sas	B	B*14:01:01G	DRB1	DRB1*04:02:01G	3067	-0.00534223	2.85e-05
sas	B	B*14:02:01G	DRB1	DRB1*04:02:01G	3068	0.0148661	0.000221
sas	B	B*14:03	DRB1	DRB1*04:02:01G	3067	0	0
sas	B	B*15:01:01G	DRB1	DRB1*04:02:01G	3067	-0.017972	0.000323
sas	B	B*15:03:01G	DRB1	DRB1*04:02:01G	3067	-0.00597475	3.57e-05
sas	B	B*15:04:01G	DRB1	DRB1*04:02:01G	3067	-0.0018866	3.56e-06
sas	B	B*15:10:01G	DRB1	DRB1*04:02:01G	3067	-0.00462499	2.14e-05
sas	B	B*15:15:01G	DRB1	DRB1*04:02:01G	3067	0	0
sas	B	B*15:16:01G	DRB1	DRB1*04:02:01G	3068	-0.00266762	7.12e-06
sas	B	B*15:17:01G	DRB1	DRB1*04:02:01G	3068	-0.016329	0.000267
sas	B	B*15:18:01G	DRB1	DRB1*04:02:01G	3068	-0.0169803	0.000288
sas	B	B*15:30:01G	DRB1	DRB1*04:02:01G	3067	0	0
sas	B	B*15:39:01G	DRB1	DRB1*04:02:01G	3067	0	0
sas	B	B*18:01:01G	DRB1	DRB1*04:02:01G	3071	-0.0118491	0.00014
sas	B	B*27:02:01G	DRB1	DRB1*04:02:01G	3067	-0.00534223	2.85e-05
sas	B	B*27:03	DRB1	DRB1*04:02:01G	3067	-0.0018866	3.56e-06
sas	B	B*27:05:02G	DRB1	DRB1*04:02:01G	3071	-0.0167627	0.000281
sas	B	B*35:01:01G	DRB1	DRB1*04:02:01G	3069	0.0133811	0.000179
sas	B	B*35:02:01G	DRB1	DRB1*04:02:01G	3067	0.010808	0.000117
sas	B	B*35:03:01G	DRB1	DRB1*04:02:01G	3068	0.00017	2.9e-08
sas	B	B*35:04:01G	DRB1	DRB1*04:02:01G	3067	0	0
sas	B	B*35:05:01G	DRB1	DRB1*04:02:01G	3068	-0.00965612	9.32e-05
sas	B	B*35:08:01G	DRB1	DRB1*04:02:01G	3067	-0.00732353	5.36e-05
sas	B	B*35:12:01G	DRB1	DRB1*04:02:01G	3067	0	0
sas	B	B*35:14:01G	DRB1	DRB1*04:02:01G	3067	0	0
sas	B	B*35:16	DRB1	DRB1*04:02:01G	3067	0	0
sas	B	B*35:17:01G	DRB1	DRB1*04:02:01G	3067	0	0
sas	B	B*35:20:01	DRB1	DRB1*04:02:01G	3067	0	0
sas	B	B*35:43:01G	DRB1	DRB1*04:02:01G	3067	-0.0018866	3.56e-06
sas	B	B*37:01:01G	DRB1	DRB1*04:02:01G	3067	-0.0122762	0.000151
sas	B	B*38:01:01G	DRB1	DRB1*04:02:01G	3067	0.0561583	0.00315375
sas	B	B*39:01:01G	DRB1	DRB1*04:02:01G	3069	-0.00983844	9.68e-05
sas	B	B*39:02:02G	DRB1	DRB1*04:02:01G	3067	0	0
sas	B	B*39:05:01G	DRB1	DRB1*04:02:01G	3067	-0.00326876	1.07e-05
sas	B	B*39:06:02G	DRB1	DRB1*04:02:01G	3067	-0.00566721	3.21e-05
sas	B	B*39:08	DRB1	DRB1*04:02:01G	3067	-0.0018866	3.56e-06
sas	B	B*39:10:01G	DRB1	DRB1*04:02:01G	3067	-0.00422133	1.78e-05
sas	B	B*39:11	DRB1	DRB1*04:02:01G	3067	0	0
sas	B	B*40:01:01G	DRB1	DRB1*04:02:01G	3073	-0.014514	0.000211
sas	B	B*40:02:01G	DRB1	DRB1*04:02:01G	3068	-0.0144986	0.00021
sas	B	B*40:04:01G	DRB1	DRB1*04:02:01G	3067	0	0
sas	B	B*40:05:01G	DRB1	DRB1*04:02:01G	3067	0	0
sas	B	B*40:06:01G	DRB1	DRB1*04:02:01G	3069	-0.00822062	6.76e-05
sas	B	B*40:08:01G	DRB1	DRB1*04:02:01G	3067	0	0
sas	B	B*40:11:01G	DRB1	DRB1*04:02:01G	3067	0	0
sas	B	B*40:16:01G	DRB1	DRB1*04:02:01G	3067	0	0
sas	B	B*40:27:01	DRB1	DRB1*04:02:01G	3067	0	0
sas	B	B*41:01:01G	DRB1	DRB1*04:02:01G	3067	0.0221068	0.000489
sas	B	B*41:02:01G	DRB1	DRB1*04:02:01G	3067	-0.00707404	5e-05
sas	B	B*42:01:01G	DRB1	DRB1*04:02:01G	3067	-0.00534223	2.85e-05
sas	B	B*42:02:01G	DRB1	DRB1*04:02:01G	3067	0	0
sas	B	B*44:02:01G	DRB1	DRB1*04:02:01G	3067	-0.016197	0.000262
sas	B	B*44:03:01G	DRB1	DRB1*04:02:01G	3068	0.00710381	5.05e-05
sas	B	B*44:03:02G	DRB1	DRB1*04:02:01G	3067	-0.0218224	0.000476
sas	B	B*44:05:01G	DRB1	DRB1*04:02:01G	3067	-0.0018866	3.56e-06
sas	B	B*44:10	DRB1	DRB1*04:02:01G	3067	0	0
sas	B	B*44:188	DRB1	DRB1*04:02:01G	3067	-0.0026685	7.12e-06
sas	B	B*44:212	DRB1	DRB1*04:02:01G	3067	0	0
sas	B	B*44:221	DRB1	DRB1*04:02:01G	3067	0	0
sas	B	B*44:224	DRB1	DRB1*04:02:01G	3067	-0.00462499	2.14e-05
sas	B	B*44:269	DRB1	DRB1*04:02:01G	3067	-0.0018866	3.56e-06
sas	B	B*44:55	DRB1	DRB1*04:02:01G	3067	-0.0018866	3.56e-06
sas	B	B*45:01:01G	DRB1	DRB1*04:02:01G	3068	-0.008671	7.52e-05
sas	B	B*47:01:01G	DRB1	DRB1*04:02:01G	3067	-0.0026685	7.12e-06
sas	B	B*48:01:01G	DRB1	DRB1*04:02:01G	3068	-0.011397	0.00013
sas	B	B*49:01:01G	DRB1	DRB1*04:02:01G	3067	-0.0114008	0.00013
sas	B	B*50:01:01G	DRB1	DRB1*04:02:01G	3068	-0.00329286	1.08e-05
sas	B	B*50:02:01G	DRB1	DRB1*04:02:01G	3067	0	0
sas	B	B*51:01:01G	DRB1	DRB1*04:02:01G	3073	0.132957	0.0176775
sas	B	B*51:02:01G	DRB1	DRB1*04:02:01G	3067	-0.0026685	7.12e-06
sas	B	B*51:08:01G	DRB1	DRB1*04:02:01G	3067	-0.0018866	3.56e-06
sas	B	B*52:01:01G	DRB1	DRB1*04:02:01G	3073	-0.0288518	0.000832
sas	B	B*52:01:02G	DRB1	DRB1*04:02:01G	3068	-0.00421995	1.78e-05
sas	B	B*53:01:01G	DRB1	DRB1*04:02:01G	3067	-0.00947016	8.97e-05
sas	B	B*55:01:01G	DRB1	DRB1*04:02:01G	3069	-0.0202328	0.000409
sas	B	B*56:01:01G	DRB1	DRB1*04:02:01G	3067	0.0129287	0.000167
sas	B	B*57:01:01G	DRB1	DRB1*04:02:01G	3072	-0.023752	0.000564
sas	B	B*57:02:01G	DRB1	DRB1*04:02:01G	3067	-0.0018866	3.56e-06
sas	B	B*57:03:01G	DRB1	DRB1*04:02:01G	3067	-0.00377506	1.43e-05
sas	B	B*57:04:01	DRB1	DRB1*04:02:01G	3067	-0.0018866	3.56e-06
sas	B	B*58:01:01G	DRB1	DRB1*04:02:01G	3068	0.00905887	8.21e-05
sas	B	B*58:02:01G	DRB1	DRB1*04:02:01G	3067	-0.00326876	1.07e-05
sas	B	B*78:01:01G	DRB1	DRB1*04:02:01G	3067	-0.0018866	3.56e-06
sas	B	B*81:01:01G	DRB1	DRB1*04:02:01G	3067	0	0
sas	B	B*82:01:01G	DRB1	DRB1*04:02:01G	3067	0	0
sas	B	B*07:02:01G	DRB1	DRB1*04:03:01G	3075	-0.0307062	0.000943
sas	B	B*07:05:01G	DRB1	DRB1*04:03:01G	3069	0.0231908	0.000538
sas	B	B*07:359	DRB1	DRB1*04:03:01G	3067	0.0301867	0.000911
sas	B	B*08:01:01G	DRB1	DRB1*04:03:01G	3075	-0.0295232	0.000872
sas	B	B*13:02:01G	DRB1	DRB1*04:03:01G	3069	-0.0346909	0.00120346
sas	B	B*14:01:01G	DRB1	DRB1*04:03:01G	3067	-0.0141608	0.000201
sas	B	B*14:02:01G	DRB1	DRB1*04:03:01G	3068	-0.0297849	0.000887
sas	B	B*14:03	DRB1	DRB1*04:03:01G	3067	0	0
sas	B	B*15:01:01G	DRB1	DRB1*04:03:01G	3067	-0.00584584	3.42e-05
sas	B	B*15:03:01G	DRB1	DRB1*04:03:01G	3067	0.00546669	2.99e-05
sas	B	B*15:04:01G	DRB1	DRB1*04:03:01G	3067	-0.00500088	2.5e-05
sas	B	B*15:10:01G	DRB1	DRB1*04:03:01G	3067	-0.0122596	0.00015
sas	B	B*15:15:01G	DRB1	DRB1*04:03:01G	3067	0	0
sas	B	B*15:16:01G	DRB1	DRB1*04:03:01G	3068	-0.00707107	5e-05
sas	B	B*15:17:01G	DRB1	DRB1*04:03:01G	3068	0.00210056	4.41e-06
sas	B	B*15:18:01G	DRB1	DRB1*04:03:01G	3068	0.130872	0.0171274
sas	B	B*15:30:01G	DRB1	DRB1*04:03:01G	3067	0	0
sas	B	B*15:39:01G	DRB1	DRB1*04:03:01G	3067	0	0
sas	B	B*18:01:01G	DRB1	DRB1*04:03:01G	3071	0.0133208	0.000177
sas	B	B*27:02:01G	DRB1	DRB1*04:03:01G	3067	-0.0141608	0.000201
sas	B	B*27:03	DRB1	DRB1*04:03:01G	3067	-0.00500088	2.5e-05
sas	B	B*27:05:02G	DRB1	DRB1*04:03:01G	3071	-0.0296547	0.000879
sas	B	B*35:01:01G	DRB1	DRB1*04:03:01G	3069	-0.0139302	0.000194
sas	B	B*35:02:01G	DRB1	DRB1*04:03:01G	3067	-0.0141709	0.000201
sas	B	B*35:03:01G	DRB1	DRB1*04:03:01G	3068	0.0449877	0.0020239
sas	B	B*35:04:01G	DRB1	DRB1*04:03:01G	3067	0	0
sas	B	B*35:05:01G	DRB1	DRB1*04:03:01G	3068	-0.0255955	0.000655
sas	B	B*35:08:01G	DRB1	DRB1*04:03:01G	3067	0.0676322	0.00457411
sas	B	B*35:12:01G	DRB1	DRB1*04:03:01G	3067	0	0
sas	B	B*35:14:01G	DRB1	DRB1*04:03:01G	3067	0	0
sas	B	B*35:16	DRB1	DRB1*04:03:01G	3067	0	0
sas	B	B*35:17:01G	DRB1	DRB1*04:03:01G	3067	0	0
sas	B	B*35:20:01	DRB1	DRB1*04:03:01G	3067	0	0
sas	B	B*35:43:01G	DRB1	DRB1*04:03:01G	3067	0.0622697	0.00387751
sas	B	B*37:01:01G	DRB1	DRB1*04:03:01G	3067	-0.0351474	0.00123534
sas	B	B*38:01:01G	DRB1	DRB1*04:03:01G	3067	0.0558119	0.00311496
sas	B	B*39:01:01G	DRB1	DRB1*04:03:01G	3069	-0.0130774	0.000171
sas	B	B*39:02:02G	DRB1	DRB1*04:03:01G	3067	0	0
sas	B	B*39:05:01G	DRB1	DRB1*04:03:01G	3067	-0.0086646	7.51e-05
sas	B	B*39:06:02G	DRB1	DRB1*04:03:01G	3067	0.0972419	0.00945599
sas	B	B*39:08	DRB1	DRB1*04:03:01G	3067	-0.00500088	2.5e-05
sas	B	B*39:10:01G	DRB1	DRB1*04:03:01G	3067	-0.0111896	0.000125
sas	B	B*39:11	DRB1	DRB1*04:03:01G	3067	0	0
sas	B	B*40:01:01G	DRB1	DRB1*04:03:01G	3073	0.0120618	0.000145
sas	B	B*40:02:01G	DRB1	DRB1*04:03:01G	3068	-0.0384314	0.00147698
sas	B	B*40:04:01G	DRB1	DRB1*04:03:01G	3067	0	0
sas	B	B*40:05:01G	DRB1	DRB1*04:03:01G	3067	0	0
sas	B	B*40:06:01G	DRB1	DRB1*04:03:01G	3069	-0.0285501	0.000815
sas	B	B*40:08:01G	DRB1	DRB1*04:03:01G	3067	0	0
sas	B	B*40:11:01G	DRB1	DRB1*04:03:01G	3067	0	0
sas	B	B*40:16:01G	DRB1	DRB1*04:03:01G	3067	0	0
sas	B	B*40:27:01	DRB1	DRB1*04:03:01G	3067	0	0
sas	B	B*41:01:01G	DRB1	DRB1*04:03:01G	3067	-0.0130947	0.000171
sas	B	B*41:02:01G	DRB1	DRB1*04:03:01G	3067	-0.000734	5.39e-07
sas	B	B*42:01:01G	DRB1	DRB1*04:03:01G	3067	-0.0141608	0.000201
sas	B	B*42:02:01G	DRB1	DRB1*04:03:01G	3067	0	0
sas	B	B*44:02:01G	DRB1	DRB1*04:03:01G	3067	-0.0349125	0.00121889
sas	B	B*44:03:01G	DRB1	DRB1*04:03:01G	3068	-0.029926	0.000896
sas	B	B*44:03:02G	DRB1	DRB1*04:03:01G	3067	-0.0182414	0.000333
sas	B	B*44:05:01G	DRB1	DRB1*04:03:01G	3067	-0.00500088	2.5e-05
sas	B	B*44:10	DRB1	DRB1*04:03:01G	3067	0	0
sas	B	B*44:188	DRB1	DRB1*04:03:01G	3067	-0.00707346	5e-05
sas	B	B*44:212	DRB1	DRB1*04:03:01G	3067	0	0
sas	B	B*44:221	DRB1	DRB1*04:03:01G	3067	0	0
sas	B	B*44:224	DRB1	DRB1*04:03:01G	3067	-0.0122596	0.00015
sas	B	B*44:269	DRB1	DRB1*04:03:01G	3067	-0.00500088	2.5e-05
sas	B	B*44:55	DRB1	DRB1*04:03:01G	3067	-0.00500088	2.5e-05
sas	B	B*45:01:01G	DRB1	DRB1*04:03:01G	3068	-0.0229842	0.000528
sas	B	B*47:01:01G	DRB1	DRB1*04:03:01G	3067	-0.00707346	5e-05
sas	B	B*48:01:01G	DRB1	DRB1*04:03:01G	3068	0.00174704	3.05e-06
sas	B	B*49:01:01G	DRB1	DRB1*04:03:01G	3067	-0.0302204	0.000913
sas	B	B*50:01:01G	DRB1	DRB1*04:03:01G	3068	-0.0248275	0.000616
sas	B	B*50:02:01G	DRB1	DRB1*04:03:01G	3067	0	0
sas	B	B*51:01:01G	DRB1	DRB1*04:03:01G	3073	0.0438755	0.00192506
sas	B	B*51:02:01G	DRB1	DRB1*04:03:01G	3067	-0.00707346	5e-05
sas	B	B*51:08:01G	DRB1	DRB1*04:03:01G	3067	-0.00500088	2.5e-05
sas	B	B*52:01:01G	DRB1	DRB1*04:03:01G	3073	0.131243	0.0172248
sas	B	B*52:01:02G	DRB1	DRB1*04:03:01G	3068	0.0189178	0.000358
sas	B	B*53:01:01G	DRB1	DRB1*04:03:01G	3067	-0.0251028	0.00063
sas	B	B*55:01:01G	DRB1	DRB1*04:03:01G	3069	-0.0152998	0.000234
sas	B	B*56:01:01G	DRB1	DRB1*04:03:01G	3067	0.0186284	0.000347
sas	B	B*57:01:01G	DRB1	DRB1*04:03:01G	3072	0.0134852	0.000182
sas	B	B*57:02:01G	DRB1	DRB1*04:03:01G	3067	-0.00500088	2.5e-05
sas	B	B*57:03:01G	DRB1	DRB1*04:03:01G	3067	0.0236451	0.000559
sas	B	B*57:04:01	DRB1	DRB1*04:03:01G	3067	-0.00500088	2.5e-05
sas	B	B*58:01:01G	DRB1	DRB1*04:03:01G	3068	-0.0255348	0.000652
sas	B	B*58:02:01G	DRB1	DRB1*04:03:01G	3067	-0.0086646	7.51e-05
sas	B	B*78:01:01G	DRB1	DRB1*04:03:01G	3067	-0.00500088	2.5e-05
sas	B	B*81:01:01G	DRB1	DRB1*04:03:01G	3067	0	0
sas	B	B*82:01:01G	DRB1	DRB1*04:03:01G	3067	0	0
sas	B	B*07:02:01G	DRB1	DRB1*04:04:01G	3075	-0.0173116	0.0003
sas	B	B*07:05:01G	DRB1	DRB1*04:04:01G	3069	-0.011993	0.000144
sas	B	B*07:359	DRB1	DRB1*04:04:01G	3067	-0.00574457	3.3e-05
sas	B	B*08:01:01G	DRB1	DRB1*04:04:01G	3075	-0.0428648	0.00183739
sas	B	B*13:02:01G	DRB1	DRB1*04:04:01G	3069	0.00890987	7.94e-05
sas	B	B*14:01:01G	DRB1	DRB1*04:04:01G	3067	0.0625979	0.00391849
sas	B	B*14:02:01G	DRB1	DRB1*04:04:01G	3068	-0.0197473	0.00039
sas	B	B*14:03	DRB1	DRB1*04:04:01G	3067	0	0
sas	B	B*15:01:01G	DRB1	DRB1*04:04:01G	3067	-0.0105258	0.000111
sas	B	B*15:03:01G	DRB1	DRB1*04:04:01G	3067	-0.0105001	0.00011
sas	B	B*15:04:01G	DRB1	DRB1*04:04:01G	3067	-0.00331555	1.1e-05
sas	B	B*15:10:01G	DRB1	DRB1*04:04:01G	3067	-0.00812803	6.61e-05
sas	B	B*15:15:01G	DRB1	DRB1*04:04:01G	3067	0	0
sas	B	B*15:16:01G	DRB1	DRB1*04:04:01G	3068	0.0672274	0.00451952
sas	B	B*15:17:01G	DRB1	DRB1*04:04:01G	3068	0.00560518	3.14e-05
sas	B	B*15:18:01G	DRB1	DRB1*04:04:01G	3068	-0.00666331	4.44e-05
sas	B	B*15:30:01G	DRB1	DRB1*04:04:01G	3067	0	0
sas	B	B*15:39:01G	DRB1	DRB1*04:04:01G	3067	0	0
sas	B	B*18:01:01G	DRB1	DRB1*04:04:01G	3071	-0.0276531	0.000765
sas	B	B*27:02:01G	DRB1	DRB1*04:04:01G	3067	0.0625979	0.00391849
sas	B	B*27:03	DRB1	DRB1*04:04:01G	3067	-0.00331555	1.1e-05
sas	B	B*27:05:02G	DRB1	DRB1*04:04:01G	3071	0.103772	0.0107687
sas	B	B*35:01:01G	DRB1	DRB1*04:04:01G	3069	-0.0194326	0.000378
sas	B	B*35:02:01G	DRB1	DRB1*04:04:01G	3067	-0.00763438	5.83e-05
sas	B	B*35:03:01G	DRB1	DRB1*04:04:01G	3068	-0.0415762	0.00172858
sas	B	B*35:04:01G	DRB1	DRB1*04:04:01G	3067	0	0
sas	B	B*35:05:01G	DRB1	DRB1*04:04:01G	3068	0.00305455	9.33e-06
sas	B	B*35:08:01G	DRB1	DRB1*04:04:01G	3067	-0.0128705	0.000166
sas	B	B*35:12:01G	DRB1	DRB1*04:04:01G	3067	0	0
sas	B	B*35:14:01G	DRB1	DRB1*04:04:01G	3067	0	0
sas	B	B*35:16	DRB1	DRB1*04:04:01G	3067	0	0
sas	B	B*35:17:01G	DRB1	DRB1*04:04:01G	3067	0	0
sas	B	B*35:20:01	DRB1	DRB1*04:04:01G	3067	0	0
sas	B	B*35:43:01G	DRB1	DRB1*04:04:01G	3067	-0.00331555	1.1e-05
sas	B	B*37:01:01G	DRB1	DRB1*04:04:01G	3067	0.0178248	0.000318
sas	B	B*38:01:01G	DRB1	DRB1*04:04:01G	3067	-0.0156597	0.000245
sas	B	B*39:01:01G	DRB1	DRB1*04:04:01G	3069	0.0613222	0.00376041
sas	B	B*39:02:02G	DRB1	DRB1*04:04:01G	3067	0	0
sas	B	B*39:05:01G	DRB1	DRB1*04:04:01G	3067	0.0529841	0.00280731
sas	B	B*39:06:02G	DRB1	DRB1*04:04:01G	3067	0.0239806	0.000575
sas	B	B*39:08	DRB1	DRB1*04:04:01G	3067	-0.00331555	1.1e-05
sas	B	B*39:10:01G	DRB1	DRB1*04:04:01G	3067	-0.00741863	5.5e-05
sas	B	B*39:11	DRB1	DRB1*04:04:01G	3067	0	0
sas	B	B*40:01:01G	DRB1	DRB1*04:04:01G	3073	0.0567341	0.00321875
sas	B	B*40:02:01G	DRB1	DRB1*04:04:01G	3068	0.00147608	2.18e-06
sas	B	B*40:04:01G	DRB1	DRB1*04:04:01G	3067	0	0
sas	B	B*40:05:01G	DRB1	DRB1*04:04:01G	3067	0	0
sas	B	B*40:06:01G	DRB1	DRB1*04:04:01G	3069	0.00826119	6.82e-05
sas	B	B*40:08:01G	DRB1	DRB1*04:04:01G	3067	0	0
sas	B	B*40:11:01G	DRB1	DRB1*04:04:01G	3067	0	0
sas	B	B*40:16:01G	DRB1	DRB1*04:04:01G	3067	0	0
sas	B	B*40:27:01	DRB1	DRB1*04:04:01G	3067	0	0
sas	B	B*41:01:01G	DRB1	DRB1*04:04:01G	3067	0.00235174	5.53e-06
sas	B	B*41:02:01G	DRB1	DRB1*04:04:01G	3067	-0.012432	0.000155
sas	B	B*42:01:01G	DRB1	DRB1*04:04:01G	3067	-0.00938851	8.81e-05
sas	B	B*42:02:01G	DRB1	DRB1*04:04:01G	3067	0	0
sas	B	B*44:02:01G	DRB1	DRB1*04:04:01G	3067	0.0442866	0.0019613
sas	B	B*44:03:01G	DRB1	DRB1*04:04:01G	3068	0.0143937	0.000207
sas	B	B*44:03:02G	DRB1	DRB1*04:04:01G	3067	-0.024827	0.000616
sas	B	B*44:05:01G	DRB1	DRB1*04:04:01G	3067	-0.00331555	1.1e-05
sas	B	B*44:10	DRB1	DRB1*04:04:01G	3067	0	0
sas	B	B*44:188	DRB1	DRB1*04:04:01G	3067	-0.00468966	2.2e-05
sas	B	B*44:212	DRB1	DRB1*04:04:01G	3067	0	0
sas	B	B*44:221	DRB1	DRB1*04:04:01G	3067	0	0
sas	B	B*44:224	DRB1	DRB1*04:04:01G	3067	-0.00812803	6.61e-05
sas	B	B*44:269	DRB1	DRB1*04:04:01G	3067	-0.00331555	1.1e-05
sas	B	B*44:55	DRB1	DRB1*04:04:01G	3067	-0.00331555	1.1e-05
sas	B	B*45:01:01G	DRB1	DRB1*04:04:01G	3068	-0.0152385	0.000232
sas	B	B*47:01:01G	DRB1	DRB1*04:04:01G	3067	-0.00468966	2.2e-05
sas	B	B*48:01:01G	DRB1	DRB1*04:04:01G	3068	-0.00385826	1.49e-05
sas	B	B*49:01:01G	DRB1	DRB1*04:04:01G	3067	-0.0200359	0.000401
sas	B	B*50:01:01G	DRB1	DRB1*04:04:01G	3068	-0.0237623	0.000565
sas	B	B*50:02:01G	DRB1	DRB1*04:04:01G	3067	0	0
sas	B	B*51:01:01G	DRB1	DRB1*04:04:01G	3073	0.0444701	0.00197759
sas	B	B*51:02:01G	DRB1	DRB1*04:04:01G	3067	-0.00468966	2.2e-05
sas	B	B*51:08:01G	DRB1	DRB1*04:04:01G	3067	-0.00331555	1.1e-05
sas	B	B*52:01:01G	DRB1	DRB1*04:04:01G	3073	-0.0181701	0.00033
sas	B	B*52:01:02G	DRB1	DRB1*04:04:01G	3068	-0.00741617	5.5e-05
sas	B	B*53:01:01G	DRB1	DRB1*04:04:01G	3067	0.0241923	0.000585
sas	B	B*55:01:01G	DRB1	DRB1*04:04:01G	3069	0.00307114	9.43e-06
sas	B	B*56:01:01G	DRB1	DRB1*04:04:01G	3067	0.00933717	8.72e-05
sas	B	B*57:01:01G	DRB1	DRB1*04:04:01G	3072	-0.0176747	0.000312
sas	B	B*57:02:01G	DRB1	DRB1*04:04:01G	3067	-0.00331555	1.1e-05
sas	B	B*57:03:01G	DRB1	DRB1*04:04:01G	3067	-0.00663434	4.4e-05
sas	B	B*57:04:01	DRB1	DRB1*04:04:01G	3067	-0.00331555	1.1e-05
sas	B	B*58:01:01G	DRB1	DRB1*04:04:01G	3068	-0.0178014	0.000317
sas	B	B*58:02:01G	DRB1	DRB1*04:04:01G	3067	-0.00574457	3.3e-05
sas	B	B*78:01:01G	DRB1	DRB1*04:04:01G	3067	-0.00331555	1.1e-05
sas	B	B*81:01:01G	DRB1	DRB1*04:04:01G	3067	0	0
sas	B	B*82:01:01G	DRB1	DRB1*04:04:01G	3067	0	0
sas	B	B*07:02:01G	DRB1	DRB1*04:05:01G	3075	-0.024517	0.000601
sas	B	B*07:05:01G	DRB1	DRB1*04:05:01G	3069	0.000245	6.03e-08
sas	B	B*07:359	DRB1	DRB1*04:05:01G	3067	0.0559995	0.00313594
sas	B	B*08:01:01G	DRB1	DRB1*04:05:01G	3075	0.0130403	0.00017
sas	B	B*13:02:01G	DRB1	DRB1*04:05:01G	3069	0.0864126	0.00746714
sas	B	B*14:01:01G	DRB1	DRB1*04:05:01G	3067	0.0287315	0.000825
sas	B	B*14:02:01G	DRB1	DRB1*04:05:01G	3068	0.0154686	0.000239
sas	B	B*14:03	DRB1	DRB1*04:05:01G	3067	0	0
sas	B	B*15:01:01G	DRB1	DRB1*04:05:01G	3067	0.0250208	0.000626
sas	B	B*15:03:01G	DRB1	DRB1*04:05:01G	3067	-0.0100013	0.0001
sas	B	B*15:04:01G	DRB1	DRB1*04:05:01G	3067	-0.00315804	9.97e-06
sas	B	B*15:10:01G	DRB1	DRB1*04:05:01G	3067	-0.00774191	5.99e-05
sas	B	B*15:15:01G	DRB1	DRB1*04:05:01G	3067	0	0
sas	B	B*15:16:01G	DRB1	DRB1*04:05:01G	3068	-0.0044654	1.99e-05
sas	B	B*15:17:01G	DRB1	DRB1*04:05:01G	3068	-0.0273335	0.000747
sas	B	B*15:18:01G	DRB1	DRB1*04:05:01G	3068	-0.0284238	0.000808
sas	B	B*15:30:01G	DRB1	DRB1*04:05:01G	3067	0	0
sas	B	B*15:39:01G	DRB1	DRB1*04:05:01G	3067	0	0
sas	B	B*18:01:01G	DRB1	DRB1*04:05:01G	3071	0.0168622	0.000284
sas	B	B*27:02:01G	DRB1	DRB1*04:05:01G	3067	-0.00894251	8e-05
sas	B	B*27:03	DRB1	DRB1*04:05:01G	3067	-0.00315804	9.97e-06
sas	B	B*27:05:02G	DRB1	DRB1*04:05:01G	3071	-0.00467844	2.19e-05
sas	B	B*35:01:01G	DRB1	DRB1*04:05:01G	3069	-0.0269627	0.000727
sas	B	B*35:02:01G	DRB1	DRB1*04:05:01G	3067	-0.005921	3.51e-05
sas	B	B*35:03:01G	DRB1	DRB1*04:05:01G	3068	-0.0433774	0.0018816
sas	B	B*35:04:01G	DRB1	DRB1*04:05:01G	3067	0	0
sas	B	B*35:05:01G	DRB1	DRB1*04:05:01G	3068	0.0257552	0.000663
sas	B	B*35:08:01G	DRB1	DRB1*04:05:01G	3067	-0.0122591	0.00015
sas	B	B*35:12:01G	DRB1	DRB1*04:05:01G	3067	0	0
sas	B	B*35:14:01G	DRB1	DRB1*04:05:01G	3067	0	0
sas	B	B*35:16	DRB1	DRB1*04:05:01G	3067	0	0
sas	B	B*35:17:01G	DRB1	DRB1*04:05:01G	3067	0	0
sas	B	B*35:20:01	DRB1	DRB1*04:05:01G	3067	0	0
sas	B	B*35:43:01G	DRB1	DRB1*04:05:01G	3067	-0.00315804	9.97e-06
sas	B	B*37:01:01G	DRB1	DRB1*04:05:01G	3067	-0.0253608	0.000643
sas	B	B*38:01:01G	DRB1	DRB1*04:05:01G	3067	0.0269768	0.000728
sas	B	B*39:01:01G	DRB1	DRB1*04:05:01G	3069	0.024673	0.000609
sas	B	B*39:02:02G	DRB1	DRB1*04:05:01G	3067	0	0
sas	B	B*39:05:01G	DRB1	DRB1*04:05:01G	3067	-0.00547168	2.99e-05
sas	B	B*39:06:02G	DRB1	DRB1*04:05:01G	3067	-0.00948652	9e-05
sas	B	B*39:08	DRB1	DRB1*04:05:01G	3067	-0.00315804	9.97e-06
sas	B	B*39:10:01G	DRB1	DRB1*04:05:01G	3067	-0.00706621	4.99e-05
sas	B	B*39:11	DRB1	DRB1*04:05:01G	3067	0	0
sas	B	B*40:01:01G	DRB1	DRB1*04:05:01G	3073	0.0251467	0.000632
sas	B	B*40:02:01G	DRB1	DRB1*04:05:01G	3068	0.0744825	0.00554764
sas	B	B*40:04:01G	DRB1	DRB1*04:05:01G	3067	0	0
sas	B	B*40:05:01G	DRB1	DRB1*04:05:01G	3067	0	0
sas	B	B*40:06:01G	DRB1	DRB1*04:05:01G	3069	-0.0210398	0.000443
sas	B	B*40:08:01G	DRB1	DRB1*04:05:01G	3067	0	0
sas	B	B*40:11:01G	DRB1	DRB1*04:05:01G	3067	0	0
sas	B	B*40:16:01G	DRB1	DRB1*04:05:01G	3067	0	0
sas	B	B*40:27:01	DRB1	DRB1*04:05:01G	3067	0	0
sas	B	B*41:01:01G	DRB1	DRB1*04:05:01G	3067	0.0658048	0.00433027
sas	B	B*41:02:01G	DRB1	DRB1*04:05:01G	3067	-0.0118414	0.00014
sas	B	B*42:01:01G	DRB1	DRB1*04:05:01G	3067	0.0287315	0.000825
sas	B	B*42:02:01G	DRB1	DRB1*04:05:01G	3067	0	0
sas	B	B*44:02:01G	DRB1	DRB1*04:05:01G	3067	0.0109618	0.00012
sas	B	B*44:03:01G	DRB1	DRB1*04:05:01G	3068	-0.0104923	0.00011
sas	B	B*44:03:02G	DRB1	DRB1*04:05:01G	3067	-0.0470987	0.00221828
sas	B	B*44:05:01G	DRB1	DRB1*04:05:01G	3067	-0.00315804	9.97e-06
sas	B	B*44:10	DRB1	DRB1*04:05:01G	3067	0	0
sas	B	B*44:188	DRB1	DRB1*04:05:01G	3067	-0.00446688	2e-05
sas	B	B*44:212	DRB1	DRB1*04:05:01G	3067	0	0
sas	B	B*44:221	DRB1	DRB1*04:05:01G	3067	0	0
sas	B	B*44:224	DRB1	DRB1*04:05:01G	3067	-0.00774191	5.99e-05
sas	B	B*44:269	DRB1	DRB1*04:05:01G	3067	-0.00315804	9.97e-06
sas	B	B*44:55	DRB1	DRB1*04:05:01G	3067	-0.00315804	9.97e-06
sas	B	B*45:01:01G	DRB1	DRB1*04:05:01G	3068	0.0320901	0.00102977
sas	B	B*47:01:01G	DRB1	DRB1*04:05:01G	3067	-0.00446688	2e-05
sas	B	B*48:01:01G	DRB1	DRB1*04:05:01G	3068	-0.00215163	4.63e-06
sas	B	B*49:01:01G	DRB1	DRB1*04:05:01G	3067	0.0316946	0.00100455
sas	B	B*50:01:01G	DRB1	DRB1*04:05:01G	3068	-0.0115906	0.000134
sas	B	B*50:02:01G	DRB1	DRB1*04:05:01G	3067	0	0
sas	B	B*51:01:01G	DRB1	DRB1*04:05:01G	3073	-0.00971757	9.44e-05
sas	B	B*51:02:01G	DRB1	DRB1*04:05:01G	3067	-0.00446688	2e-05
sas	B	B*51:08:01G	DRB1	DRB1*04:05:01G	3067	-0.00315804	9.97e-06
sas	B	B*52:01:01G	DRB1	DRB1*04:05:01G	3073	-0.0460775	0.00212314
sas	B	B*52:01:02G	DRB1	DRB1*04:05:01G	3068	-0.00706387	4.99e-05
sas	B	B*53:01:01G	DRB1	DRB1*04:05:01G	3067	0.0482609	0.00232912
sas	B	B*55:01:01G	DRB1	DRB1*04:05:01G	3069	-0.0338681	0.00114705
sas	B	B*56:01:01G	DRB1	DRB1*04:05:01G	3067	0.044523	0.00198229
sas	B	B*57:01:01G	DRB1	DRB1*04:05:01G	3072	-0.0310684	0.000965
sas	B	B*57:02:01G	DRB1	DRB1*04:05:01G	3067	-0.00315804	9.97e-06
sas	B	B*57:03:01G	DRB1	DRB1*04:05:01G	3067	-0.00631918	3.99e-05
sas	B	B*57:04:01	DRB1	DRB1*04:05:01G	3067	0.103278	0.0106664
sas	B	B*58:01:01G	DRB1	DRB1*04:05:01G	3068	-0.0199466	0.000398
sas	B	B*58:02:01G	DRB1	DRB1*04:05:01G	3067	-0.00547168	2.99e-05
sas	B	B*78:01:01G	DRB1	DRB1*04:05:01G	3067	-0.00315804	9.97e-06
sas	B	B*81:01:01G	DRB1	DRB1*04:05:01G	3067	0	0
sas	B	B*82:01:01G	DRB1	DRB1*04:05:01G	3067	0	0
sas	B	B*07:02:01G	DRB1	DRB1*04:06:01G	3075	-0.0160366	0.000257
sas	B	B*07:05:01G	DRB1	DRB1*04:06:01G	3069	-0.0173346	0.0003
sas	B	B*07:359	DRB1	DRB1*04:06:01G	3067	-0.00259813	6.75e-06
sas	B	B*08:01:01G	DRB1	DRB1*04:06:01G	3075	-0.011528	0.000133
sas	B	B*13:02:01G	DRB1	DRB1*04:06:01G	3069	0.00755095	5.7e-05
sas	B	B*14:01:01G	DRB1	DRB1*04:06:01G	3067	-0.0042462	1.8e-05
sas	B	B*14:02:01G	DRB1	DRB1*04:06:01G	3068	-0.00893129	7.98e-05
sas	B	B*14:03	DRB1	DRB1*04:06:01G	3067	0	0
sas	B	B*15:01:01G	DRB1	DRB1*04:06:01G	3067	0.189806	0.0360262
sas	B	B*15:03:01G	DRB1	DRB1*04:06:01G	3067	-0.00474894	2.26e-05
sas	B	B*15:04:01G	DRB1	DRB1*04:06:01G	3067	-0.00149954	2.25e-06
sas	B	B*15:10:01G	DRB1	DRB1*04:06:01G	3067	-0.00367611	1.35e-05
sas	B	B*15:15:01G	DRB1	DRB1*04:06:01G	3067	0	0
sas	B	B*15:16:01G	DRB1	DRB1*04:06:01G	3068	-0.00212033	4.5e-06
sas	B	B*15:17:01G	DRB1	DRB1*04:06:01G	3068	-0.0129789	0.000168
sas	B	B*15:18:01G	DRB1	DRB1*04:06:01G	3068	-0.0134966	0.000182
sas	B	B*15:30:01G	DRB1	DRB1*04:06:01G	3067	0	0
sas	B	B*15:39:01G	DRB1	DRB1*04:06:01G	3067	0	0
sas	B	B*18:01:01G	DRB1	DRB1*04:06:01G	3071	-0.00255374	6.52e-06
sas	B	B*27:02:01G	DRB1	DRB1*04:06:01G	3067	-0.0042462	1.8e-05
sas	B	B*27:03	DRB1	DRB1*04:06:01G	3067	-0.00149954	2.25e-06
sas	B	B*27:05:02G	DRB1	DRB1*04:06:01G	3071	-0.0133236	0.000178
sas	B	B*35:01:01G	DRB1	DRB1*04:06:01G	3069	0.0106358	0.000113
sas	B	B*35:02:01G	DRB1	DRB1*04:06:01G	3067	-0.00993777	9.88e-05
sas	B	B*35:03:01G	DRB1	DRB1*04:06:01G	3068	0.00741969	5.51e-05
sas	B	B*35:04:01G	DRB1	DRB1*04:06:01G	3067	0	0
sas	B	B*35:05:01G	DRB1	DRB1*04:06:01G	3068	-0.00767504	5.89e-05
sas	B	B*35:08:01G	DRB1	DRB1*04:06:01G	3067	-0.00582101	3.39e-05
sas	B	B*35:12:01G	DRB1	DRB1*04:06:01G	3067	0	0
sas	B	B*35:14:01G	DRB1	DRB1*04:06:01G	3067	0	0
sas	B	B*35:16	DRB1	DRB1*04:06:01G	3067	0	0
sas	B	B*35:17:01G	DRB1	DRB1*04:06:01G	3067	0	0
sas	B	B*35:20:01	DRB1	DRB1*04:06:01G	3067	0	0
sas	B	B*35:43:01G	DRB1	DRB1*04:06:01G	3067	-0.00149954	2.25e-06
sas	B	B*37:01:01G	DRB1	DRB1*04:06:01G	3067	-0.00315785	9.97e-06
sas	B	B*38:01:01G	DRB1	DRB1*04:06:01G	3067	-0.0070825	5.02e-05
sas	B	B*39:01:01G	DRB1	DRB1*04:06:01G	3069	-0.00781996	6.12e-05
sas	B	B*39:02:02G	DRB1	DRB1*04:06:01G	3067	0	0
sas	B	B*39:05:01G	DRB1	DRB1*04:06:01G	3067	-0.00259813	6.75e-06
sas	B	B*39:06:02G	DRB1	DRB1*04:06:01G	3067	-0.00450451	2.03e-05
sas	B	B*39:08	DRB1	DRB1*04:06:01G	3067	-0.00149954	2.25e-06
sas	B	B*39:10:01G	DRB1	DRB1*04:06:01G	3067	-0.00335527	1.13e-05
sas	B	B*39:11	DRB1	DRB1*04:06:01G	3067	0	0
sas	B	B*40:01:01G	DRB1	DRB1*04:06:01G	3073	0.0266139	0.000708
sas	B	B*40:02:01G	DRB1	DRB1*04:06:01G	3068	0.0465313	0.00216516
sas	B	B*40:04:01G	DRB1	DRB1*04:06:01G	3067	0	0
sas	B	B*40:05:01G	DRB1	DRB1*04:06:01G	3067	0	0
sas	B	B*40:06:01G	DRB1	DRB1*04:06:01G	3069	-0.0108134	0.000117
sas	B	B*40:08:01G	DRB1	DRB1*04:06:01G	3067	0	0
sas	B	B*40:11:01G	DRB1	DRB1*04:06:01G	3067	0	0
sas	B	B*40:16:01G	DRB1	DRB1*04:06:01G	3067	0	0
sas	B	B*40:27:01	DRB1	DRB1*04:06:01G	3067	0	0
sas	B	B*41:01:01G	DRB1	DRB1*04:06:01G	3067	-0.0078251	6.12e-05
sas	B	B*41:02:01G	DRB1	DRB1*04:06:01G	3067	-0.00562271	3.16e-05
sas	B	B*42:01:01G	DRB1	DRB1*04:06:01G	3067	-0.0042462	1.8e-05
sas	B	B*42:02:01G	DRB1	DRB1*04:06:01G	3067	0	0
sas	B	B*44:02:01G	DRB1	DRB1*04:06:01G	3067	0.0132401	0.000175
sas	B	B*44:03:01G	DRB1	DRB1*04:06:01G	3068	-0.0116249	0.000135
sas	B	B*44:03:02G	DRB1	DRB1*04:06:01G	3067	-0.0255007	0.00065
sas	B	B*44:05:01G	DRB1	DRB1*04:06:01G	3067	-0.00149954	2.25e-06
sas	B	B*44:10	DRB1	DRB1*04:06:01G	3067	0	0
sas	B	B*44:188	DRB1	DRB1*04:06:01G	3067	-0.00212102	4.5e-06
sas	B	B*44:212	DRB1	DRB1*04:06:01G	3067	0	0
sas	B	B*44:221	DRB1	DRB1*04:06:01G	3067	0	0
sas	B	B*44:224	DRB1	DRB1*04:06:01G	3067	-0.00367611	1.35e-05
sas	B	B*44:269	DRB1	DRB1*04:06:01G	3067	-0.00149954	2.25e-06
sas	B	B*44:55	DRB1	DRB1*04:06:01G	3067	-0.00149954	2.25e-06
sas	B	B*45:01:01G	DRB1	DRB1*04:06:01G	3068	-0.00689203	4.75e-05
sas	B	B*47:01:01G	DRB1	DRB1*04:06:01G	3067	-0.00212102	4.5e-06
sas	B	B*48:01:01G	DRB1	DRB1*04:06:01G	3068	0.0257687	0.000664
sas	B	B*49:01:01G	DRB1	DRB1*04:06:01G	3067	-0.00906176	8.21e-05
sas	B	B*50:01:01G	DRB1	DRB1*04:06:01G	3068	0.0265669	0.000706
sas	B	B*50:02:01G	DRB1	DRB1*04:06:01G	3067	0	0
sas	B	B*51:01:01G	DRB1	DRB1*04:06:01G	3073	-0.00552434	3.05e-05
sas	B	B*51:02:01G	DRB1	DRB1*04:06:01G	3067	-0.00212102	4.5e-06
sas	B	B*51:08:01G	DRB1	DRB1*04:06:01G	3067	-0.00149954	2.25e-06
sas	B	B*52:01:01G	DRB1	DRB1*04:06:01G	3073	0.00295608	8.74e-06
sas	B	B*52:01:02G	DRB1	DRB1*04:06:01G	3068	-0.00335417	1.13e-05
sas	B	B*53:01:01G	DRB1	DRB1*04:06:01G	3067	-0.00752723	5.67e-05
sas	B	B*55:01:01G	DRB1	DRB1*04:06:01G	3069	0.00471679	2.22e-05
sas	B	B*56:01:01G	DRB1	DRB1*04:06:01G	3067	-0.0099012	9.8e-05
sas	B	B*57:01:01G	DRB1	DRB1*04:06:01G	3072	-0.0265424	0.000704
sas	B	B*57:02:01G	DRB1	DRB1*04:06:01G	3067	-0.00149954	2.25e-06
sas	B	B*57:03:01G	DRB1	DRB1*04:06:01G	3067	-0.00300055	9e-06
sas	B	B*57:04:01	DRB1	DRB1*04:06:01G	3067	-0.00149954	2.25e-06
sas	B	B*58:01:01G	DRB1	DRB1*04:06:01G	3068	-0.0115296	0.000133
sas	B	B*58:02:01G	DRB1	DRB1*04:06:01G	3067	-0.00259813	6.75e-06
sas	B	B*78:01:01G	DRB1	DRB1*04:06:01G	3067	-0.00149954	2.25e-06
sas	B	B*81:01:01G	DRB1	DRB1*04:06:01G	3067	0	0
sas	B	B*82:01:01G	DRB1	DRB1*04:06:01G	3067	0	0
sas	B	B*07:02:01G	DRB1	DRB1*04:07:01G	3075	0.00660797	4.37e-05
sas	B	B*07:05:01G	DRB1	DRB1*04:07:01G	3069	0.000728	5.31e-07
sas	B	B*07:359	DRB1	DRB1*04:07:01G	3067	-0.00265971	7.07e-06
sas	B	B*08:01:01G	DRB1	DRB1*04:07:01G	3075	-0.0124317	0.000155
sas	B	B*13:02:01G	DRB1	DRB1*04:07:01G	3069	-0.0147991	0.000219
sas	B	B*14:01:01G	DRB1	DRB1*04:07:01G	3067	-0.00434683	1.89e-05
sas	B	B*14:02:01G	DRB1	DRB1*04:07:01G	3068	-0.00914296	8.36e-05
sas	B	B*14:03	DRB1	DRB1*04:07:01G	3067	0	0
sas	B	B*15:01:01G	DRB1	DRB1*04:07:01G	3067	0.00753565	5.68e-05
sas	B	B*15:03:01G	DRB1	DRB1*04:07:01G	3067	-0.0048615	2.36e-05
sas	B	B*15:04:01G	DRB1	DRB1*04:07:01G	3067	-0.00153508	2.36e-06
sas	B	B*15:10:01G	DRB1	DRB1*04:07:01G	3067	-0.00376324	1.42e-05
sas	B	B*15:15:01G	DRB1	DRB1*04:07:01G	3067	0	0
sas	B	B*15:16:01G	DRB1	DRB1*04:07:01G	3068	-0.00217058	4.71e-06
sas	B	B*15:17:01G	DRB1	DRB1*04:07:01G	3068	0.0107767	0.000116
sas	B	B*15:18:01G	DRB1	DRB1*04:07:01G	3068	0.0349625	0.00122238
sas	B	B*15:30:01G	DRB1	DRB1*04:07:01G	3067	0	0
sas	B	B*15:39:01G	DRB1	DRB1*04:07:01G	3067	0	0
sas	B	B*18:01:01G	DRB1	DRB1*04:07:01G	3071	-0.0034128	1.16e-05
sas	B	B*27:02:01G	DRB1	DRB1*04:07:01G	3067	-0.00434683	1.89e-05
sas	B	B*27:03	DRB1	DRB1*04:07:01G	3067	-0.00153508	2.36e-06
sas	B	B*27:05:02G	DRB1	DRB1*04:07:01G	3071	0.009866	9.73e-05
sas	B	B*35:01:01G	DRB1	DRB1*04:07:01G	3069	0.0215216	0.000463
sas	B	B*35:02:01G	DRB1	DRB1*04:07:01G	3067	-0.0101733	0.000103
sas	B	B*35:03:01G	DRB1	DRB1*04:07:01G	3068	-0.0296895	0.000881
sas	B	B*35:04:01G	DRB1	DRB1*04:07:01G	3067	0	0
sas	B	B*35:05:01G	DRB1	DRB1*04:07:01G	3068	-0.00785694	6.17e-05
sas	B	B*35:08:01G	DRB1	DRB1*04:07:01G	3067	-0.00595897	3.55e-05
sas	B	B*35:12:01G	DRB1	DRB1*04:07:01G	3067	0	0
sas	B	B*35:14:01G	DRB1	DRB1*04:07:01G	3067	0	0
sas	B	B*35:16	DRB1	DRB1*04:07:01G	3067	0	0
sas	B	B*35:17:01G	DRB1	DRB1*04:07:01G	3067	0	0
sas	B	B*35:20:01	DRB1	DRB1*04:07:01G	3067	0	0
sas	B	B*35:43:01G	DRB1	DRB1*04:07:01G	3067	-0.00153508	2.36e-06
sas	B	B*37:01:01G	DRB1	DRB1*04:07:01G	3067	-0.0201231	0.000405
sas	B	B*38:01:01G	DRB1	DRB1*04:07:01G	3067	-0.00725036	5.26e-05
sas	B	B*39:01:01G	DRB1	DRB1*04:07:01G	3069	0.0333554	0.00111258
sas	B	B*39:02:02G	DRB1	DRB1*04:07:01G	3067	0	0
sas	B	B*39:05:01G	DRB1	DRB1*04:07:01G	3067	-0.00265971	7.07e-06
sas	B	B*39:06:02G	DRB1	DRB1*04:07:01G	3067	-0.00461127	2.13e-05
sas	B	B*39:08	DRB1	DRB1*04:07:01G	3067	0.212469	0.0451432
sas	B	B*39:10:01G	DRB1	DRB1*04:07:01G	3067	-0.00343479	1.18e-05
sas	B	B*39:11	DRB1	DRB1*04:07:01G	3067	0	0
sas	B	B*40:01:01G	DRB1	DRB1*04:07:01G	3073	-0.00604032	3.65e-05
sas	B	B*40:02:01G	DRB1	DRB1*04:07:01G	3068	0.0732977	0.00537255
sas	B	B*40:04:01G	DRB1	DRB1*04:07:01G	3067	0	0
sas	B	B*40:05:01G	DRB1	DRB1*04:07:01G	3067	0	0
sas	B	B*40:06:01G	DRB1	DRB1*04:07:01G	3069	-0.0225194	0.000507
sas	B	B*40:08:01G	DRB1	DRB1*04:07:01G	3067	0	0
sas	B	B*40:11:01G	DRB1	DRB1*04:07:01G	3067	0	0
sas	B	B*40:16:01G	DRB1	DRB1*04:07:01G	3067	0	0
sas	B	B*40:27:01	DRB1	DRB1*04:07:01G	3067	0	0
sas	B	B*41:01:01G	DRB1	DRB1*04:07:01G	3067	-0.00801056	6.42e-05
sas	B	B*41:02:01G	DRB1	DRB1*04:07:01G	3067	-0.00575597	3.31e-05
sas	B	B*42:01:01G	DRB1	DRB1*04:07:01G	3067	-0.00434683	1.89e-05
sas	B	B*42:02:01G	DRB1	DRB1*04:07:01G	3067	0	0
sas	B	B*44:02:01G	DRB1	DRB1*04:07:01G	3067	-0.0131791	0.000174
sas	B	B*44:03:01G	DRB1	DRB1*04:07:01G	3068	0.0162278	0.000263342
sas	B	B*44:03:02G	DRB1	DRB1*04:07:01G	3067	-0.012823	0.000164
sas	B	B*44:05:01G	DRB1	DRB1*04:07:01G	3067	-0.00153508	2.36e-06
sas	B	B*44:10	DRB1	DRB1*04:07:01G	3067	0	0
sas	B	B*44:188	DRB1	DRB1*04:07:01G	3067	-0.00217129	4.71e-06
sas	B	B*44:212	DRB1	DRB1*04:07:01G	3067	0	0
sas	B	B*44:221	DRB1	DRB1*04:07:01G	3067	0	0
sas	B	B*44:224	DRB1	DRB1*04:07:01G	3067	-0.00376324	1.42e-05
sas	B	B*44:269	DRB1	DRB1*04:07:01G	3067	-0.00153508	2.36e-06
sas	B	B*44:55	DRB1	DRB1*04:07:01G	3067	-0.00153508	2.36e-06
sas	B	B*45:01:01G	DRB1	DRB1*04:07:01G	3068	-0.00705537	4.98e-05
sas	B	B*47:01:01G	DRB1	DRB1*04:07:01G	3067	-0.00217129	4.71e-06
sas	B	B*48:01:01G	DRB1	DRB1*04:07:01G	3068	0.0247588	0.000613
sas	B	B*49:01:01G	DRB1	DRB1*04:07:01G	3067	-0.00927653	8.61e-05
sas	B	B*50:01:01G	DRB1	DRB1*04:07:01G	3068	-0.0154833	0.00024
sas	B	B*50:02:01G	DRB1	DRB1*04:07:01G	3067	0	0
sas	B	B*51:01:01G	DRB1	DRB1*04:07:01G	3073	0.027924	0.00078
sas	B	B*51:02:01G	DRB1	DRB1*04:07:01G	3067	-0.00217129	4.71e-06
sas	B	B*51:08:01G	DRB1	DRB1*04:07:01G	3067	-0.00153508	2.36e-06
sas	B	B*52:01:01G	DRB1	DRB1*04:07:01G	3073	-0.00818999	6.71e-05
sas	B	B*52:01:02G	DRB1	DRB1*04:07:01G	3068	-0.00343366	1.18e-05
sas	B	B*53:01:01G	DRB1	DRB1*04:07:01G	3067	-0.00770563	5.94e-05
sas	B	B*55:01:01G	DRB1	DRB1*04:07:01G	3069	0.0428051	0.00183228
sas	B	B*56:01:01G	DRB1	DRB1*04:07:01G	3067	-0.0101359	0.000103
sas	B	B*57:01:01G	DRB1	DRB1*04:07:01G	3072	-0.0271714	0.000738
sas	B	B*57:02:01G	DRB1	DRB1*04:07:01G	3067	-0.00153508	2.36e-06
sas	B	B*57:03:01G	DRB1	DRB1*04:07:01G	3067	-0.00307167	9.44e-06
sas	B	B*57:04:01	DRB1	DRB1*04:07:01G	3067	-0.00153508	2.36e-06
sas	B	B*58:01:01G	DRB1	DRB1*04:07:01G	3068	0.0137207	0.000188
sas	B	B*58:02:01G	DRB1	DRB1*04:07:01G	3067	-0.00265971	7.07e-06
sas	B	B*78:01:01G	DRB1	DRB1*04:07:01G	3067	-0.00153508	2.36e-06
sas	B	B*81:01:01G	DRB1	DRB1*04:07:01G	3067	0	0
sas	B	B*82:01:01G	DRB1	DRB1*04:07:01G	3067	0	0
sas	B	B*07:02:01G	DRB1	DRB1*04:08:01G	3075	-0.0106971	0.000114
sas	B	B*07:05:01G	DRB1	DRB1*04:08:01G	3069	0.0281639	0.000793
sas	B	B*07:359	DRB1	DRB1*04:08:01G	3067	-0.00226597	5.13e-06
sas	B	B*08:01:01G	DRB1	DRB1*04:08:01G	3075	-0.0218726	0.000478
sas	B	B*13:02:01G	DRB1	DRB1*04:08:01G	3069	-0.0126083	0.000159
sas	B	B*14:01:01G	DRB1	DRB1*04:08:01G	3067	-0.00370334	1.37e-05
sas	B	B*14:02:01G	DRB1	DRB1*04:08:01G	3068	-0.00778948	6.07e-05
sas	B	B*14:03	DRB1	DRB1*04:08:01G	3067	0	0
sas	B	B*15:01:01G	DRB1	DRB1*04:08:01G	3067	-0.0124586	0.000155
sas	B	B*15:03:01G	DRB1	DRB1*04:08:01G	3067	-0.00414182	1.72e-05
sas	B	B*15:04:01G	DRB1	DRB1*04:08:01G	3067	-0.00130784	1.71e-06
sas	B	B*15:10:01G	DRB1	DRB1*04:08:01G	3067	-0.00320614	1.03e-05
sas	B	B*15:15:01G	DRB1	DRB1*04:08:01G	3067	0	0
sas	B	B*15:16:01G	DRB1	DRB1*04:08:01G	3068	-0.00184925	3.42e-06
sas	B	B*15:17:01G	DRB1	DRB1*04:08:01G	3068	0.0168692	0.000285
sas	B	B*15:18:01G	DRB1	DRB1*04:08:01G	3068	0.0739421	0.00546743
sas	B	B*15:30:01G	DRB1	DRB1*04:08:01G	3067	0	0
sas	B	B*15:39:01G	DRB1	DRB1*04:08:01G	3067	0	0
sas	B	B*18:01:01G	DRB1	DRB1*04:08:01G	3071	-0.0171943	0.000296
sas	B	B*27:02:01G	DRB1	DRB1*04:08:01G	3067	-0.00370334	1.37e-05
sas	B	B*27:03	DRB1	DRB1*04:08:01G	3067	-0.00130784	1.71e-06
sas	B	B*27:05:02G	DRB1	DRB1*04:08:01G	3071	-0.0116203	0.000135
sas	B	B*35:01:01G	DRB1	DRB1*04:08:01G	3069	-0.0239425	0.000573
sas	B	B*35:02:01G	DRB1	DRB1*04:08:01G	3067	-0.00866729	7.51e-05
sas	B	B*35:03:01G	DRB1	DRB1*04:08:01G	3068	0.00250045	6.25e-06
sas	B	B*35:04:01G	DRB1	DRB1*04:08:01G	3067	0	0
sas	B	B*35:05:01G	DRB1	DRB1*04:08:01G	3068	-0.00669383	4.48e-05
sas	B	B*35:08:01G	DRB1	DRB1*04:08:01G	3067	-0.00507683	2.58e-05
sas	B	B*35:12:01G	DRB1	DRB1*04:08:01G	3067	0	0
sas	B	B*35:14:01G	DRB1	DRB1*04:08:01G	3067	0	0
sas	B	B*35:16	DRB1	DRB1*04:08:01G	3067	0	0
sas	B	B*35:17:01G	DRB1	DRB1*04:08:01G	3067	0	0
sas	B	B*35:20:01	DRB1	DRB1*04:08:01G	3067	0	0
sas	B	B*35:43:01G	DRB1	DRB1*04:08:01G	3067	-0.00130784	1.71e-06
sas	B	B*37:01:01G	DRB1	DRB1*04:08:01G	3067	0.0395166	0.00156156
sas	B	B*38:01:01G	DRB1	DRB1*04:08:01G	3067	-0.00617704	3.82e-05
sas	B	B*39:01:01G	DRB1	DRB1*04:08:01G	3069	-0.00682023	4.65e-05
sas	B	B*39:02:02G	DRB1	DRB1*04:08:01G	3067	0	0
sas	B	B*39:05:01G	DRB1	DRB1*04:08:01G	3067	-0.00226597	5.13e-06
sas	B	B*39:06:02G	DRB1	DRB1*04:08:01G	3067	-0.00392863	1.54e-05
sas	B	B*39:08	DRB1	DRB1*04:08:01G	3067	-0.00130784	1.71e-06
sas	B	B*39:10:01G	DRB1	DRB1*04:08:01G	3067	-0.00292632	8.56e-06
sas	B	B*39:11	DRB1	DRB1*04:08:01G	3067	0	0
sas	B	B*40:01:01G	DRB1	DRB1*04:08:01G	3073	-0.0183797	0.000338
sas	B	B*40:02:01G	DRB1	DRB1*04:08:01G	3068	0.0231774	0.000537
sas	B	B*40:04:01G	DRB1	DRB1*04:08:01G	3067	0	0
sas	B	B*40:05:01G	DRB1	DRB1*04:08:01G	3067	0	0
sas	B	B*40:06:01G	DRB1	DRB1*04:08:01G	3069	-0.0158458	0.000251
sas	B	B*40:08:01G	DRB1	DRB1*04:08:01G	3067	0	0
sas	B	B*40:11:01G	DRB1	DRB1*04:08:01G	3067	0	0
sas	B	B*40:16:01G	DRB1	DRB1*04:08:01G	3067	0	0
sas	B	B*40:27:01	DRB1	DRB1*04:08:01G	3067	0	0
sas	B	B*41:01:01G	DRB1	DRB1*04:08:01G	3067	-0.00682471	4.66e-05
sas	B	B*41:02:01G	DRB1	DRB1*04:08:01G	3067	0.0622398	0.0038738
sas	B	B*42:01:01G	DRB1	DRB1*04:08:01G	3067	-0.00370334	1.37e-05
sas	B	B*42:02:01G	DRB1	DRB1*04:08:01G	3067	0	0
sas	B	B*44:02:01G	DRB1	DRB1*04:08:01G	3067	-0.0112281	0.000126
sas	B	B*44:03:01G	DRB1	DRB1*04:08:01G	3068	-0.0101387	0.000103
sas	B	B*44:03:02G	DRB1	DRB1*04:08:01G	3067	-0.0066813	4.46e-05
sas	B	B*44:05:01G	DRB1	DRB1*04:08:01G	3067	-0.00130784	1.71e-06
sas	B	B*44:10	DRB1	DRB1*04:08:01G	3067	0	0
sas	B	B*44:188	DRB1	DRB1*04:08:01G	3067	-0.00184986	3.42e-06
sas	B	B*44:212	DRB1	DRB1*04:08:01G	3067	0	0
sas	B	B*44:221	DRB1	DRB1*04:08:01G	3067	0	0
sas	B	B*44:224	DRB1	DRB1*04:08:01G	3067	-0.00320614	1.03e-05
sas	B	B*44:269	DRB1	DRB1*04:08:01G	3067	-0.00130784	1.71e-06
sas	B	B*44:55	DRB1	DRB1*04:08:01G	3067	-0.00130784	1.71e-06
sas	B	B*45:01:01G	DRB1	DRB1*04:08:01G	3068	-0.00601092	3.61e-05
sas	B	B*47:01:01G	DRB1	DRB1*04:08:01G	3067	-0.00184986	3.42e-06
sas	B	B*48:01:01G	DRB1	DRB1*04:08:01G	3068	-0.00790067	6.24e-05
sas	B	B*49:01:01G	DRB1	DRB1*04:08:01G	3067	0.031964	0.0010217
sas	B	B*50:01:01G	DRB1	DRB1*04:08:01G	3068	-0.0131912	0.000174
sas	B	B*50:02:01G	DRB1	DRB1*04:08:01G	3067	0	0
sas	B	B*51:01:01G	DRB1	DRB1*04:08:01G	3073	0.096425	0.00929779
sas	B	B*51:02:01G	DRB1	DRB1*04:08:01G	3067	-0.00184986	3.42e-06
sas	B	B*51:08:01G	DRB1	DRB1*04:08:01G	3067	-0.00130784	1.71e-06
sas	B	B*52:01:01G	DRB1	DRB1*04:08:01G	3073	-0.0129126	0.000167
sas	B	B*52:01:02G	DRB1	DRB1*04:08:01G	3068	-0.00292536	8.56e-06
sas	B	B*53:01:01G	DRB1	DRB1*04:08:01G	3067	-0.00656492	4.31e-05
sas	B	B*55:01:01G	DRB1	DRB1*04:08:01G	3069	-0.0140259	0.000197
sas	B	B*56:01:01G	DRB1	DRB1*04:08:01G	3067	-0.0086354	7.46e-05
sas	B	B*57:01:01G	DRB1	DRB1*04:08:01G	3072	-0.0231491	0.000536
sas	B	B*57:02:01G	DRB1	DRB1*04:08:01G	3067	-0.00130784	1.71e-06
sas	B	B*57:03:01G	DRB1	DRB1*04:08:01G	3067	-0.00261695	6.85e-06
sas	B	B*57:04:01	DRB1	DRB1*04:08:01G	3067	-0.00130784	1.71e-06
sas	B	B*58:01:01G	DRB1	DRB1*04:08:01G	3068	0.00890513	7.93e-05
sas	B	B*58:02:01G	DRB1	DRB1*04:08:01G	3067	-0.00226597	5.13e-06
sas	B	B*78:01:01G	DRB1	DRB1*04:08:01G	3067	-0.00130784	1.71e-06
sas	B	B*81:01:01G	DRB1	DRB1*04:08:01G	3067	0	0
sas	B	B*82:01:01G	DRB1	DRB1*04:08:01G	3067	0	0
sas	B	B*07:02:01G	DRB1	DRB1*04:10:01G	3075	3.59e-05	1.29e-09
sas	B	B*07:05:01G	DRB1	DRB1*04:10:01G	3069	0.0463179	0.00214534
sas	B	B*07:359	DRB1	DRB1*04:10:01G	3067	-0.00169754	2.88e-06
sas	B	B*08:01:01G	DRB1	DRB1*04:10:01G	3075	-0.0163857	0.000268
sas	B	B*13:02:01G	DRB1	DRB1*04:10:01G	3069	0.0241055	0.000581
sas	B	B*14:01:01G	DRB1	DRB1*04:10:01G	3067	-0.00277433	7.7e-06
sas	B	B*14:02:01G	DRB1	DRB1*04:10:01G	3068	-0.00583542	3.41e-05
sas	B	B*14:03	DRB1	DRB1*04:10:01G	3067	0	0
sas	B	B*15:01:01G	DRB1	DRB1*04:10:01G	3067	0.025238	0.000637
sas	B	B*15:03:01G	DRB1	DRB1*04:10:01G	3067	-0.00310281	9.63e-06
sas	B	B*15:04:01G	DRB1	DRB1*04:10:01G	3067	-0.00098	9.6e-07
sas	B	B*15:10:01G	DRB1	DRB1*04:10:01G	3067	-0.00240185	5.77e-06
sas	B	B*15:15:01G	DRB1	DRB1*04:10:01G	3067	0	0
sas	B	B*15:16:01G	DRB1	DRB1*04:10:01G	3068	-0.00138535	1.92e-06
sas	B	B*15:17:01G	DRB1	DRB1*04:10:01G	3068	-0.00848	7.19e-05
sas	B	B*15:18:01G	DRB1	DRB1*04:10:01G	3068	0.0292329	0.000855
sas	B	B*15:30:01G	DRB1	DRB1*04:10:01G	3067	0	0
sas	B	B*15:39:01G	DRB1	DRB1*04:10:01G	3067	0	0
sas	B	B*18:01:01G	DRB1	DRB1*04:10:01G	3071	-0.012881	0.000166
sas	B	B*27:02:01G	DRB1	DRB1*04:10:01G	3067	-0.00277433	7.7e-06
sas	B	B*27:03	DRB1	DRB1*04:10:01G	3067	-0.00098	9.6e-07
sas	B	B*27:05:02G	DRB1	DRB1*04:10:01G	3071	-0.00870527	7.58e-05
sas	B	B*35:01:01G	DRB1	DRB1*04:10:01G	3069	0.00141901	2.01e-06
sas	B	B*35:02:01G	DRB1	DRB1*04:10:01G	3067	-0.00649302	4.22e-05
sas	B	B*35:03:01G	DRB1	DRB1*04:10:01G	3068	-0.0189491	0.000359
sas	B	B*35:04:01G	DRB1	DRB1*04:10:01G	3067	0	0
sas	B	B*35:05:01G	DRB1	DRB1*04:10:01G	3068	-0.00501463	2.51e-05
sas	B	B*35:08:01G	DRB1	DRB1*04:10:01G	3067	-0.00380326	1.45e-05
sas	B	B*35:12:01G	DRB1	DRB1*04:10:01G	3067	0	0
sas	B	B*35:14:01G	DRB1	DRB1*04:10:01G	3067	0	0
sas	B	B*35:16	DRB1	DRB1*04:10:01G	3067	0	0
sas	B	B*35:17:01G	DRB1	DRB1*04:10:01G	3067	0	0
sas	B	B*35:20:01	DRB1	DRB1*04:10:01G	3067	0	0
sas	B	B*35:43:01G	DRB1	DRB1*04:10:01G	3067	-0.00098	9.6e-07
sas	B	B*37:01:01G	DRB1	DRB1*04:10:01G	3067	-0.0128434	0.000165
sas	B	B*38:01:01G	DRB1	DRB1*04:10:01G	3067	-0.00462748	2.14e-05
sas	B	B*39:01:01G	DRB1	DRB1*04:10:01G	3069	-0.00510932	2.61e-05
sas	B	B*39:02:02G	DRB1	DRB1*04:10:01G	3067	0	0
sas	B	B*39:05:01G	DRB1	DRB1*04:10:01G	3067	-0.00169754	2.88e-06
sas	B	B*39:06:02G	DRB1	DRB1*04:10:01G	3067	-0.0029431	8.66e-06
sas	B	B*39:08	DRB1	DRB1*04:10:01G	3067	-0.00098	9.6e-07
sas	B	B*39:10:01G	DRB1	DRB1*04:10:01G	3067	-0.00219222	4.81e-06
sas	B	B*39:11	DRB1	DRB1*04:10:01G	3067	0	0
sas	B	B*40:01:01G	DRB1	DRB1*04:10:01G	3073	0.0104648	0.00011
sas	B	B*40:02:01G	DRB1	DRB1*04:10:01G	3068	-0.00752943	5.67e-05
sas	B	B*40:04:01G	DRB1	DRB1*04:10:01G	3067	0	0
sas	B	B*40:05:01G	DRB1	DRB1*04:10:01G	3067	0	0
sas	B	B*40:06:01G	DRB1	DRB1*04:10:01G	3069	0.0115748	0.000134
sas	B	B*40:08:01G	DRB1	DRB1*04:10:01G	3067	0	0
sas	B	B*40:11:01G	DRB1	DRB1*04:10:01G	3067	0	0
sas	B	B*40:16:01G	DRB1	DRB1*04:10:01G	3067	0	0
sas	B	B*40:27:01	DRB1	DRB1*04:10:01G	3067	0	0
sas	B	B*41:01:01G	DRB1	DRB1*04:10:01G	3067	-0.00511267	2.61e-05
sas	B	B*41:02:01G	DRB1	DRB1*04:10:01G	3067	0.0857487	0.00735284
sas	B	B*42:01:01G	DRB1	DRB1*04:10:01G	3067	-0.00277433	7.7e-06
sas	B	B*42:02:01G	DRB1	DRB1*04:10:01G	3067	0	0
sas	B	B*44:02:01G	DRB1	DRB1*04:10:01G	3067	-0.00841144	7.08e-05
sas	B	B*44:03:01G	DRB1	DRB1*04:10:01G	3068	-0.00759533	5.77e-05
sas	B	B*44:03:02G	DRB1	DRB1*04:10:01G	3067	-0.0166613	0.000278
sas	B	B*44:05:01G	DRB1	DRB1*04:10:01G	3067	-0.00098	9.6e-07
sas	B	B*44:10	DRB1	DRB1*04:10:01G	3067	0	0
sas	B	B*44:188	DRB1	DRB1*04:10:01G	3067	-0.0013858	1.92e-06
sas	B	B*44:212	DRB1	DRB1*04:10:01G	3067	0	0
sas	B	B*44:221	DRB1	DRB1*04:10:01G	3067	0	0
sas	B	B*44:224	DRB1	DRB1*04:10:01G	3067	-0.00240185	5.77e-06
sas	B	B*44:269	DRB1	DRB1*04:10:01G	3067	-0.00098	9.6e-07
sas	B	B*44:55	DRB1	DRB1*04:10:01G	3067	-0.00098	9.6e-07
sas	B	B*45:01:01G	DRB1	DRB1*04:10:01G	3068	-0.00450303	2.03e-05
sas	B	B*47:01:01G	DRB1	DRB1*04:10:01G	3067	-0.0013858	1.92e-06
sas	B	B*48:01:01G	DRB1	DRB1*04:10:01G	3068	0.0471767	0.00222564
sas	B	B*49:01:01G	DRB1	DRB1*04:10:01G	3067	-0.00592066	3.51e-05
sas	B	B*50:01:01G	DRB1	DRB1*04:10:01G	3068	-0.00988207	9.77e-05
sas	B	B*50:02:01G	DRB1	DRB1*04:10:01G	3067	0	0
sas	B	B*51:01:01G	DRB1	DRB1*04:10:01G	3073	-0.0190684	0.000364
sas	B	B*51:02:01G	DRB1	DRB1*04:10:01G	3067	-0.0013858	1.92e-06
sas	B	B*51:08:01G	DRB1	DRB1*04:10:01G	3067	-0.00098	9.6e-07
sas	B	B*52:01:01G	DRB1	DRB1*04:10:01G	3073	-0.019455	0.000378
sas	B	B*52:01:02G	DRB1	DRB1*04:10:01G	3068	-0.00219151	4.8e-06
sas	B	B*53:01:01G	DRB1	DRB1*04:10:01G	3067	-0.00491805	2.42e-05
sas	B	B*55:01:01G	DRB1	DRB1*04:10:01G	3069	-0.0105074	0.00011
sas	B	B*56:01:01G	DRB1	DRB1*04:10:01G	3067	0.0447991	0.00200696
sas	B	B*57:01:01G	DRB1	DRB1*04:10:01G	3072	0.0216014	0.000467
sas	B	B*57:02:01G	DRB1	DRB1*04:10:01G	3067	-0.00098	9.6e-07
sas	B	B*57:03:01G	DRB1	DRB1*04:10:01G	3067	-0.00196047	3.84e-06
sas	B	B*57:04:01	DRB1	DRB1*04:10:01G	3067	-0.00098	9.6e-07
sas	B	B*58:01:01G	DRB1	DRB1*04:10:01G	3068	0.00412172	1.7e-05
sas	B	B*58:02:01G	DRB1	DRB1*04:10:01G	3067	-0.00169754	2.88e-06
sas	B	B*78:01:01G	DRB1	DRB1*04:10:01G	3067	-0.00098	9.6e-07
sas	B	B*81:01:01G	DRB1	DRB1*04:10:01G	3067	0	0
sas	B	B*82:01:01G	DRB1	DRB1*04:10:01G	3067	0	0
sas	B	B*07:02:01G	DRB1	DRB1*04:11:01G	3075	0	0
sas	B	B*07:05:01G	DRB1	DRB1*04:11:01G	3069	0	0
sas	B	B*07:359	DRB1	DRB1*04:11:01G	3067	0	0
sas	B	B*08:01:01G	DRB1	DRB1*04:11:01G	3075	0	0
sas	B	B*13:02:01G	DRB1	DRB1*04:11:01G	3069	0	0
sas	B	B*14:01:01G	DRB1	DRB1*04:11:01G	3067	0	0
sas	B	B*14:02:01G	DRB1	DRB1*04:11:01G	3068	0	0
sas	B	B*14:03	DRB1	DRB1*04:11:01G	3067	0	0
sas	B	B*15:01:01G	DRB1	DRB1*04:11:01G	3067	0	0
sas	B	B*15:03:01G	DRB1	DRB1*04:11:01G	3067	0	0
sas	B	B*15:04:01G	DRB1	DRB1*04:11:01G	3067	0	0
sas	B	B*15:10:01G	DRB1	DRB1*04:11:01G	3067	0	0
sas	B	B*15:15:01G	DRB1	DRB1*04:11:01G	3067	0	0
sas	B	B*15:16:01G	DRB1	DRB1*04:11:01G	3068	0	0
sas	B	B*15:17:01G	DRB1	DRB1*04:11:01G	3068	0	0
sas	B	B*15:18:01G	DRB1	DRB1*04:11:01G	3068	0	0
sas	B	B*15:30:01G	DRB1	DRB1*04:11:01G	3067	0	0
sas	B	B*15:39:01G	DRB1	DRB1*04:11:01G	3067	0	0
sas	B	B*18:01:01G	DRB1	DRB1*04:11:01G	3071	0	0
sas	B	B*27:02:01G	DRB1	DRB1*04:11:01G	3067	0	0
sas	B	B*27:03	DRB1	DRB1*04:11:01G	3067	0	0
sas	B	B*27:05:02G	DRB1	DRB1*04:11:01G	3071	0	0
sas	B	B*35:01:01G	DRB1	DRB1*04:11:01G	3069	0	0
sas	B	B*35:02:01G	DRB1	DRB1*04:11:01G	3067	0	0
sas	B	B*35:03:01G	DRB1	DRB1*04:11:01G	3068	0	0
sas	B	B*35:04:01G	DRB1	DRB1*04:11:01G	3067	0	0
sas	B	B*35:05:01G	DRB1	DRB1*04:11:01G	3068	0	0
sas	B	B*35:08:01G	DRB1	DRB1*04:11:01G	3067	0	0
sas	B	B*35:12:01G	DRB1	DRB1*04:11:01G	3067	0	0
sas	B	B*35:14:01G	DRB1	DRB1*04:11:01G	3067	0	0
sas	B	B*35:16	DRB1	DRB1*04:11:01G	3067	0	0
sas	B	B*35:17:01G	DRB1	DRB1*04:11:01G	3067	0	0
sas	B	B*35:20:01	DRB1	DRB1*04:11:01G	3067	0	0
sas	B	B*35:43:01G	DRB1	DRB1*04:11:01G	3067	0	0
sas	B	B*37:01:01G	DRB1	DRB1*04:11:01G	3067	0	0
sas	B	B*38:01:01G	DRB1	DRB1*04:11:01G	3067	0	0
sas	B	B*39:01:01G	DRB1	DRB1*04:11:01G	3069	0	0
sas	B	B*39:02:02G	DRB1	DRB1*04:11:01G	3067	0	0
sas	B	B*39:05:01G	DRB1	DRB1*04:11:01G	3067	0	0
sas	B	B*39:06:02G	DRB1	DRB1*04:11:01G	3067	0	0
sas	B	B*39:08	DRB1	DRB1*04:11:01G	3067	0	0
sas	B	B*39:10:01G	DRB1	DRB1*04:11:01G	3067	0	0
sas	B	B*39:11	DRB1	DRB1*04:11:01G	3067	0	0
sas	B	B*40:01:01G	DRB1	DRB1*04:11:01G	3073	0	0
sas	B	B*40:02:01G	DRB1	DRB1*04:11:01G	3068	0	0
sas	B	B*40:04:01G	DRB1	DRB1*04:11:01G	3067	0	0
sas	B	B*40:05:01G	DRB1	DRB1*04:11:01G	3067	0	0
sas	B	B*40:06:01G	DRB1	DRB1*04:11:01G	3069	0	0
sas	B	B*40:08:01G	DRB1	DRB1*04:11:01G	3067	0	0
sas	B	B*40:11:01G	DRB1	DRB1*04:11:01G	3067	0	0
sas	B	B*40:16:01G	DRB1	DRB1*04:11:01G	3067	0	0
sas	B	B*40:27:01	DRB1	DRB1*04:11:01G	3067	0	0
sas	B	B*41:01:01G	DRB1	DRB1*04:11:01G	3067	0	0
sas	B	B*41:02:01G	DRB1	DRB1*04:11:01G	3067	0	0
sas	B	B*42:01:01G	DRB1	DRB1*04:11:01G	3067	0	0
sas	B	B*42:02:01G	DRB1	DRB1*04:11:01G	3067	0	0
sas	B	B*44:02:01G	DRB1	DRB1*04:11:01G	3067	0	0
sas	B	B*44:03:01G	DRB1	DRB1*04:11:01G	3068	0	0
sas	B	B*44:03:02G	DRB1	DRB1*04:11:01G	3067	0	0
sas	B	B*44:05:01G	DRB1	DRB1*04:11:01G	3067	0	0
sas	B	B*44:10	DRB1	DRB1*04:11:01G	3067	0	0
sas	B	B*44:188	DRB1	DRB1*04:11:01G	3067	0	0
sas	B	B*44:212	DRB1	DRB1*04:11:01G	3067	0	0
sas	B	B*44:221	DRB1	DRB1*04:11:01G	3067	0	0
sas	B	B*44:224	DRB1	DRB1*04:11:01G	3067	0	0
sas	B	B*44:269	DRB1	DRB1*04:11:01G	3067	0	0
sas	B	B*44:55	DRB1	DRB1*04:11:01G	3067	0	0
sas	B	B*45:01:01G	DRB1	DRB1*04:11:01G	3068	0	0
sas	B	B*47:01:01G	DRB1	DRB1*04:11:01G	3067	0	0
sas	B	B*48:01:01G	DRB1	DRB1*04:11:01G	3068	0	0
sas	B	B*49:01:01G	DRB1	DRB1*04:11:01G	3067	0	0
sas	B	B*50:01:01G	DRB1	DRB1*04:11:01G	3068	0	0
sas	B	B*50:02:01G	DRB1	DRB1*04:11:01G	3067	0	0
sas	B	B*51:01:01G	DRB1	DRB1*04:11:01G	3073	0	0
sas	B	B*51:02:01G	DRB1	DRB1*04:11:01G	3067	0	0
sas	B	B*51:08:01G	DRB1	DRB1*04:11:01G	3067	0	0
sas	B	B*52:01:01G	DRB1	DRB1*04:11:01G	3073	0	0
sas	B	B*52:01:02G	DRB1	DRB1*04:11:01G	3068	0	0
sas	B	B*53:01:01G	DRB1	DRB1*04:11:01G	3067	0	0
sas	B	B*55:01:01G	DRB1	DRB1*04:11:01G	3069	0	0
sas	B	B*56:01:01G	DRB1	DRB1*04:11:01G	3067	0	0
sas	B	B*57:01:01G	DRB1	DRB1*04:11:01G	3072	0	0
sas	B	B*57:02:01G	DRB1	DRB1*04:11:01G	3067	0	0
sas	B	B*57:03:01G	DRB1	DRB1*04:11:01G	3067	0	0
sas	B	B*57:04:01	DRB1	DRB1*04:11:01G	3067	0	0
sas	B	B*58:01:01G	DRB1	DRB1*04:11:01G	3068	0	0
sas	B	B*58:02:01G	DRB1	DRB1*04:11:01G	3067	0	0
sas	B	B*78:01:01G	DRB1	DRB1*04:11:01G	3067	0	0
sas	B	B*81:01:01G	DRB1	DRB1*04:11:01G	3067	0	0
sas	B	B*82:01:01G	DRB1	DRB1*04:11:01G	3067	0	0
sas	B	B*07:02:01G	DRB1	DRB1*07:01:01G	3093	-0.0570458	0.00325422
sas	B	B*07:05:01G	DRB1	DRB1*07:01:01G	3087	-0.0398746	0.00158999
sas	B	B*07:359	DRB1	DRB1*07:01:01G	3085	0.00168632	2.84e-06
sas	B	B*08:01:01G	DRB1	DRB1*07:01:01G	3093	-0.081158	0.00658661
sas	B	B*13:02:01G	DRB1	DRB1*07:01:01G	3087	0.226737	0.0514099
sas	B	B*14:01:01G	DRB1	DRB1*07:01:01G	3085	0.0195587	0.000383
sas	B	B*14:02:01G	DRB1	DRB1*07:01:01G	3086	-0.0190219	0.000362
sas	B	B*14:03	DRB1	DRB1*07:01:01G	3085	0	0
sas	B	B*15:01:01G	DRB1	DRB1*07:01:01G	3085	-0.0632253	0.00399744
sas	B	B*15:03:01G	DRB1	DRB1*07:01:01G	3085	0.0444251	0.00197359
sas	B	B*15:04:01G	DRB1	DRB1*07:01:01G	3085	0.024709	0.000611
sas	B	B*15:10:01G	DRB1	DRB1*07:01:01G	3085	-0.0121609	0.000148
sas	B	B*15:15:01G	DRB1	DRB1*07:01:01G	3085	0	0
sas	B	B*15:16:01G	DRB1	DRB1*07:01:01G	3086	0.00975555	9.52e-05
sas	B	B*15:17:01G	DRB1	DRB1*07:01:01G	3086	-0.0422464	0.00178476
sas	B	B*15:18:01G	DRB1	DRB1*07:01:01G	3086	-0.0251134	0.000631
sas	B	B*15:30:01G	DRB1	DRB1*07:01:01G	3085	0	0
sas	B	B*15:39:01G	DRB1	DRB1*07:01:01G	3085	0	0
sas	B	B*18:01:01G	DRB1	DRB1*07:01:01G	3089	-0.0401349	0.00161081
sas	B	B*27:02:01G	DRB1	DRB1*07:01:01G	3085	-0.0056454	3.19e-05
sas	B	B*27:03	DRB1	DRB1*07:01:01G	3085	-0.0108946	0.000119
sas	B	B*27:05:02G	DRB1	DRB1*07:01:01G	3089	-0.0226869	0.000515
sas	B	B*35:01:01G	DRB1	DRB1*07:01:01G	3087	-0.0478266	0.00228739
sas	B	B*35:02:01G	DRB1	DRB1*07:01:01G	3085	-0.0270172	0.00073
sas	B	B*35:03:01G	DRB1	DRB1*07:01:01G	3086	-0.0434784	0.00189037
sas	B	B*35:04:01G	DRB1	DRB1*07:01:01G	3085	0	0
sas	B	B*35:05:01G	DRB1	DRB1*07:01:01G	3086	-0.0207583	0.000431
sas	B	B*35:08:01G	DRB1	DRB1*07:01:01G	3085	-0.0146494	0.000215
sas	B	B*35:12:01G	DRB1	DRB1*07:01:01G	3085	0	0
sas	B	B*35:14:01G	DRB1	DRB1*07:01:01G	3085	0	0
sas	B	B*35:16	DRB1	DRB1*07:01:01G	3085	0	0
sas	B	B*35:17:01G	DRB1	DRB1*07:01:01G	3085	0	0
sas	B	B*35:20:01	DRB1	DRB1*07:01:01G	3085	0	0
sas	B	B*35:43:01G	DRB1	DRB1*07:01:01G	3085	-0.0108946	0.000119
sas	B	B*37:01:01G	DRB1	DRB1*07:01:01G	3085	-0.0864727	0.00747752
sas	B	B*38:01:01G	DRB1	DRB1*07:01:01G	3085	-0.0304357	0.000926
sas	B	B*39:01:01G	DRB1	DRB1*07:01:01G	3087	-0.0292857	0.000858
sas	B	B*39:02:02G	DRB1	DRB1*07:01:01G	3085	0	0
sas	B	B*39:05:01G	DRB1	DRB1*07:01:01G	3085	-0.0188761	0.000356
sas	B	B*39:06:02G	DRB1	DRB1*07:01:01G	3085	-0.0208429	0.000434
sas	B	B*39:08	DRB1	DRB1*07:01:01G	3085	-0.0108946	0.000119
sas	B	B*39:10:01G	DRB1	DRB1*07:01:01G	3085	-0.00844409	7.13e-05
sas	B	B*39:11	DRB1	DRB1*07:01:01G	3085	0	0
sas	B	B*40:01:01G	DRB1	DRB1*07:01:01G	3091	-0.0351385	0.00123471
sas	B	B*40:02:01G	DRB1	DRB1*07:01:01G	3086	-0.0318124	0.00101203
sas	B	B*40:04:01G	DRB1	DRB1*07:01:01G	3085	0	0
sas	B	B*40:05:01G	DRB1	DRB1*07:01:01G	3085	0	0
sas	B	B*40:06:01G	DRB1	DRB1*07:01:01G	3087	-0.0744338	0.00554039
sas	B	B*40:08:01G	DRB1	DRB1*07:01:01G	3085	0	0
sas	B	B*40:11:01G	DRB1	DRB1*07:01:01G	3085	0	0
sas	B	B*40:16:01G	DRB1	DRB1*07:01:01G	3085	0	0
sas	B	B*40:27:01	DRB1	DRB1*07:01:01G	3085	0	0
sas	B	B*41:01:01G	DRB1	DRB1*07:01:01G	3085	0.0606122	0.00367384
sas	B	B*41:02:01G	DRB1	DRB1*07:01:01G	3085	-0.00270767	7.33e-06
sas	B	B*42:01:01G	DRB1	DRB1*07:01:01G	3085	-0.0308496	0.000952
sas	B	B*42:02:01G	DRB1	DRB1*07:01:01G	3085	0	0
sas	B	B*44:02:01G	DRB1	DRB1*07:01:01G	3085	-0.0638109	0.00407183
sas	B	B*44:03:01G	DRB1	DRB1*07:01:01G	3086	0.104978	0.0110205
sas	B	B*44:03:02G	DRB1	DRB1*07:01:01G	3085	0.381168	0.145289
sas	B	B*44:05:01G	DRB1	DRB1*07:01:01G	3085	-0.0108946	0.000119
sas	B	B*44:10	DRB1	DRB1*07:01:01G	3085	0	0
sas	B	B*44:188	DRB1	DRB1*07:01:01G	3085	0.0349495	0.00122146
sas	B	B*44:212	DRB1	DRB1*07:01:01G	3085	0	0
sas	B	B*44:221	DRB1	DRB1*07:01:01G	3085	0	0
sas	B	B*44:224	DRB1	DRB1*07:01:01G	3085	0.0605736	0.00366916
sas	B	B*44:269	DRB1	DRB1*07:01:01G	3085	-0.0108946	0.000119
sas	B	B*44:55	DRB1	DRB1*07:01:01G	3085	-0.0108946	0.000119
sas	B	B*45:01:01G	DRB1	DRB1*07:01:01G	3086	-0.00335578	1.13e-05
sas	B	B*47:01:01G	DRB1	DRB1*07:01:01G	3085	0.0349495	0.00122146
sas	B	B*48:01:01G	DRB1	DRB1*07:01:01G	3086	-0.0319021	0.00101775
sas	B	B*49:01:01G	DRB1	DRB1*07:01:01G	3085	0.00210686	4.44e-06
sas	B	B*50:01:01G	DRB1	DRB1*07:01:01G	3086	0.151297	0.0228909
sas	B	B*50:02:01G	DRB1	DRB1*07:01:01G	3085	0	0
sas	B	B*51:01:01G	DRB1	DRB1*07:01:01G	3091	-0.0679544	0.00461781
sas	B	B*51:02:01G	DRB1	DRB1*07:01:01G	3085	-0.0154098	0.000237
sas	B	B*51:08:01G	DRB1	DRB1*07:01:01G	3085	0.024709	0.000611
sas	B	B*52:01:01G	DRB1	DRB1*07:01:01G	3091	-0.0646589	0.00418077
sas	B	B*52:01:02G	DRB1	DRB1*07:01:01G	3086	-0.0243675	0.000594
sas	B	B*53:01:01G	DRB1	DRB1*07:01:01G	3085	-0.0189432	0.000359
sas	B	B*55:01:01G	DRB1	DRB1*07:01:01G	3087	-0.0356817	0.00127318
sas	B	B*56:01:01G	DRB1	DRB1*07:01:01G	3085	-0.0336641	0.00113327
sas	B	B*57:01:01G	DRB1	DRB1*07:01:01G	3090	0.334877	0.112142
sas	B	B*57:02:01G	DRB1	DRB1*07:01:01G	3085	-0.0108946	0.000119
sas	B	B*57:03:01G	DRB1	DRB1*07:01:01G	3085	0.0138211	0.000191
sas	B	B*57:04:01	DRB1	DRB1*07:01:01G	3085	0.024709	0.000611
sas	B	B*58:01:01G	DRB1	DRB1*07:01:01G	3086	-0.033671	0.00113374
sas	B	B*58:02:01G	DRB1	DRB1*07:01:01G	3085	-0.0188761	0.000356
sas	B	B*78:01:01G	DRB1	DRB1*07:01:01G	3085	0.024709	0.000611
sas	B	B*81:01:01G	DRB1	DRB1*07:01:01G	3085	0	0
sas	B	B*82:01:01G	DRB1	DRB1*07:01:01G	3085	0	0
sas	B	B*07:02:01G	DRB1	DRB1*08:01:01G	3075	0.0515166	0.00265396
sas	B	B*07:05:01G	DRB1	DRB1*08:01:01G	3069	-0.021773	0.000474
sas	B	B*07:359	DRB1	DRB1*08:01:01G	3067	-0.00326336	1.06e-05
sas	B	B*08:01:01G	DRB1	DRB1*08:01:01G	3075	-0.00983772	9.68e-05
sas	B	B*13:02:01G	DRB1	DRB1*08:01:01G	3069	-0.000567	3.22e-07
sas	B	B*14:01:01G	DRB1	DRB1*08:01:01G	3067	-0.0053334	2.84e-05
sas	B	B*14:02:01G	DRB1	DRB1*08:01:01G	3068	-0.0112181	0.000126
sas	B	B*14:03	DRB1	DRB1*08:01:01G	3067	0	0
sas	B	B*15:01:01G	DRB1	DRB1*08:01:01G	3067	-0.0179423	0.000322
sas	B	B*15:03:01G	DRB1	DRB1*08:01:01G	3067	-0.00596488	3.56e-05
sas	B	B*15:04:01G	DRB1	DRB1*08:01:01G	3067	-0.00188349	3.55e-06
sas	B	B*15:10:01G	DRB1	DRB1*08:01:01G	3067	-0.00461735	2.13e-05
sas	B	B*15:15:01G	DRB1	DRB1*08:01:01G	3067	0	0
sas	B	B*15:16:01G	DRB1	DRB1*08:01:01G	3068	-0.00266322	7.09e-06
sas	B	B*15:17:01G	DRB1	DRB1*08:01:01G	3068	0.00338102	1.14e-05
sas	B	B*15:18:01G	DRB1	DRB1*08:01:01G	3068	-0.0169523	0.000287
sas	B	B*15:30:01G	DRB1	DRB1*08:01:01G	3067	0	0
sas	B	B*15:39:01G	DRB1	DRB1*08:01:01G	3067	0	0
sas	B	B*18:01:01G	DRB1	DRB1*08:01:01G	3071	0.00267098	7.13e-06
sas	B	B*27:02:01G	DRB1	DRB1*08:01:01G	3067	-0.0053334	2.84e-05
sas	B	B*27:03	DRB1	DRB1*08:01:01G	3067	-0.00188349	3.55e-06
sas	B	B*27:05:02G	DRB1	DRB1*08:01:01G	3071	0.0601722	0.0036207
sas	B	B*35:01:01G	DRB1	DRB1*08:01:01G	3069	0.00611053	3.73e-05
sas	B	B*35:02:01G	DRB1	DRB1*08:01:01G	3067	-0.0124823	0.000156
sas	B	B*35:03:01G	DRB1	DRB1*08:01:01G	3068	-0.0170199	0.00029
sas	B	B*35:04:01G	DRB1	DRB1*08:01:01G	3067	0	0
sas	B	B*35:05:01G	DRB1	DRB1*08:01:01G	3068	0.0248307	0.000617
sas	B	B*35:08:01G	DRB1	DRB1*08:01:01G	3067	-0.00731143	5.35e-05
sas	B	B*35:12:01G	DRB1	DRB1*08:01:01G	3067	0	0
sas	B	B*35:14:01G	DRB1	DRB1*08:01:01G	3067	0	0
sas	B	B*35:16	DRB1	DRB1*08:01:01G	3067	0	0
sas	B	B*35:17:01G	DRB1	DRB1*08:01:01G	3067	0	0
sas	B	B*35:20:01	DRB1	DRB1*08:01:01G	3067	0	0
sas	B	B*35:43:01G	DRB1	DRB1*08:01:01G	3067	-0.00188349	3.55e-06
sas	B	B*37:01:01G	DRB1	DRB1*08:01:01G	3067	-0.0246903	0.00061
sas	B	B*38:01:01G	DRB1	DRB1*08:01:01G	3067	-0.00889592	7.91e-05
sas	B	B*39:01:01G	DRB1	DRB1*08:01:01G	3069	0.0578418	0.00334567
sas	B	B*39:02:02G	DRB1	DRB1*08:01:01G	3067	0	0
sas	B	B*39:05:01G	DRB1	DRB1*08:01:01G	3067	-0.00326336	1.06e-05
sas	B	B*39:06:02G	DRB1	DRB1*08:01:01G	3067	0.0527685	0.00278452
sas	B	B*39:08	DRB1	DRB1*08:01:01G	3067	-0.00188349	3.55e-06
sas	B	B*39:10:01G	DRB1	DRB1*08:01:01G	3067	-0.00421436	1.78e-05
sas	B	B*39:11	DRB1	DRB1*08:01:01G	3067	0	0
sas	B	B*40:01:01G	DRB1	DRB1*08:01:01G	3073	0.0370582	0.00137331
sas	B	B*40:02:01G	DRB1	DRB1*08:01:01G	3068	-0.0144747	0.00021
sas	B	B*40:04:01G	DRB1	DRB1*08:01:01G	3067	0	0
sas	B	B*40:05:01G	DRB1	DRB1*08:01:01G	3067	0	0
sas	B	B*40:06:01G	DRB1	DRB1*08:01:01G	3069	-0.0233548	0.000545
sas	B	B*40:08:01G	DRB1	DRB1*08:01:01G	3067	0	0
sas	B	B*40:11:01G	DRB1	DRB1*08:01:01G	3067	0	0
sas	B	B*40:16:01G	DRB1	DRB1*08:01:01G	3067	0	0
sas	B	B*40:27:01	DRB1	DRB1*08:01:01G	3067	0	0
sas	B	B*41:01:01G	DRB1	DRB1*08:01:01G	3067	0.0578358	0.00334498
sas	B	B*41:02:01G	DRB1	DRB1*08:01:01G	3067	-0.00706236	4.99e-05
sas	B	B*42:01:01G	DRB1	DRB1*08:01:01G	3067	-0.0053334	2.84e-05
sas	B	B*42:02:01G	DRB1	DRB1*08:01:01G	3067	0	0
sas	B	B*44:02:01G	DRB1	DRB1*08:01:01G	3067	0.0255757	0.000654
sas	B	B*44:03:01G	DRB1	DRB1*08:01:01G	3068	-0.0146013	0.000213
sas	B	B*44:03:02G	DRB1	DRB1*08:01:01G	3067	-0.0103012	0.000106
sas	B	B*44:05:01G	DRB1	DRB1*08:01:01G	3067	-0.00188349	3.55e-06
sas	B	B*44:10	DRB1	DRB1*08:01:01G	3067	0	0
sas	B	B*44:188	DRB1	DRB1*08:01:01G	3067	-0.00266409	7.1e-06
sas	B	B*44:212	DRB1	DRB1*08:01:01G	3067	0	0
sas	B	B*44:221	DRB1	DRB1*08:01:01G	3067	0	0
sas	B	B*44:224	DRB1	DRB1*08:01:01G	3067	-0.00461735	2.13e-05
sas	B	B*44:269	DRB1	DRB1*08:01:01G	3067	-0.00188349	3.55e-06
sas	B	B*44:55	DRB1	DRB1*08:01:01G	3067	-0.00188349	3.55e-06
sas	B	B*45:01:01G	DRB1	DRB1*08:01:01G	3068	-0.00865667	7.49e-05
sas	B	B*47:01:01G	DRB1	DRB1*08:01:01G	3067	-0.00266409	7.1e-06
sas	B	B*48:01:01G	DRB1	DRB1*08:01:01G	3068	0.0164594	0.000271
sas	B	B*49:01:01G	DRB1	DRB1*08:01:01G	3067	0.0164557	0.000271
sas	B	B*50:01:01G	DRB1	DRB1*08:01:01G	3068	-0.0023353	5.45e-06
sas	B	B*50:02:01G	DRB1	DRB1*08:01:01G	3067	0	0
sas	B	B*51:01:01G	DRB1	DRB1*08:01:01G	3073	0.010622	0.000113
sas	B	B*51:02:01G	DRB1	DRB1*08:01:01G	3067	-0.00266409	7.1e-06
sas	B	B*51:08:01G	DRB1	DRB1*08:01:01G	3067	-0.00188349	3.55e-06
sas	B	B*52:01:01G	DRB1	DRB1*08:01:01G	3073	-0.019166	0.000367
sas	B	B*52:01:02G	DRB1	DRB1*08:01:01G	3068	-0.00421298	1.77e-05
sas	B	B*53:01:01G	DRB1	DRB1*08:01:01G	3067	-0.00945452	8.94e-05
sas	B	B*55:01:01G	DRB1	DRB1*08:01:01G	3069	-0.00357512	1.28e-05
sas	B	B*56:01:01G	DRB1	DRB1*08:01:01G	3067	-0.0124363	0.000155
sas	B	B*57:01:01G	DRB1	DRB1*08:01:01G	3072	-0.0231294	0.000535
sas	B	B*57:02:01G	DRB1	DRB1*08:01:01G	3067	-0.00188349	3.55e-06
sas	B	B*57:03:01G	DRB1	DRB1*08:01:01G	3067	-0.00376882	1.42e-05
sas	B	B*57:04:01	DRB1	DRB1*08:01:01G	3067	-0.00188349	3.55e-06
sas	B	B*58:01:01G	DRB1	DRB1*08:01:01G	3068	-0.0312856	0.000979
sas	B	B*58:02:01G	DRB1	DRB1*08:01:01G	3067	-0.00326336	1.06e-05
sas	B	B*78:01:01G	DRB1	DRB1*08:01:01G	3067	-0.00188349	3.55e-06
sas	B	B*81:01:01G	DRB1	DRB1*08:01:01G	3067	0	0
sas	B	B*82:01:01G	DRB1	DRB1*08:01:01G	3067	0	0
sas	B	B*07:02:01G	DRB1	DRB1*08:02:01G	3075	-0.0312982	0.00098
sas	B	B*07:05:01G	DRB1	DRB1*08:02:01G	3069	0.0147052	0.000216
sas	B	B*07:359	DRB1	DRB1*08:02:01G	3067	-0.00289331	8.37e-06
sas	B	B*08:01:01G	DRB1	DRB1*08:02:01G	3075	-0.00355142	1.26e-05
sas	B	B*13:02:01G	DRB1	DRB1*08:02:01G	3069	-0.0160989	0.000259
sas	B	B*14:01:01G	DRB1	DRB1*08:02:01G	3067	-0.00472861	2.24e-05
sas	B	B*14:02:01G	DRB1	DRB1*08:02:01G	3068	-0.00994598	9.89e-05
sas	B	B*14:03	DRB1	DRB1*08:02:01G	3067	0	0
sas	B	B*15:01:01G	DRB1	DRB1*08:02:01G	3067	0.00448901	2.02e-05
sas	B	B*15:03:01G	DRB1	DRB1*08:02:01G	3067	-0.00528848	2.8e-05
sas	B	B*15:04:01G	DRB1	DRB1*08:02:01G	3067	-0.00166991	2.79e-06
sas	B	B*15:10:01G	DRB1	DRB1*08:02:01G	3067	-0.00409376	1.68e-05
sas	B	B*15:15:01G	DRB1	DRB1*08:02:01G	3067	0	0
sas	B	B*15:16:01G	DRB1	DRB1*08:02:01G	3068	-0.00236122	5.58e-06
sas	B	B*15:17:01G	DRB1	DRB1*08:02:01G	3068	-0.0144534	0.000209
sas	B	B*15:18:01G	DRB1	DRB1*08:02:01G	3068	-0.01503	0.000226
sas	B	B*15:30:01G	DRB1	DRB1*08:02:01G	3067	0	0
sas	B	B*15:39:01G	DRB1	DRB1*08:02:01G	3067	0	0
sas	B	B*18:01:01G	DRB1	DRB1*08:02:01G	3071	0.0706583	0.0049926
sas	B	B*27:02:01G	DRB1	DRB1*08:02:01G	3067	-0.00472861	2.24e-05
sas	B	B*27:03	DRB1	DRB1*08:02:01G	3067	-0.00166991	2.79e-06
sas	B	B*27:05:02G	DRB1	DRB1*08:02:01G	3071	0.00679869	4.62e-05
sas	B	B*35:01:01G	DRB1	DRB1*08:02:01G	3069	-0.0191514	0.000367
sas	B	B*35:02:01G	DRB1	DRB1*08:02:01G	3067	-0.0110668	0.000122
sas	B	B*35:03:01G	DRB1	DRB1*08:02:01G	3068	0.0113826	0.00013
sas	B	B*35:04:01G	DRB1	DRB1*08:02:01G	3067	0	0
sas	B	B*35:05:01G	DRB1	DRB1*08:02:01G	3068	-0.00854701	7.31e-05
sas	B	B*35:08:01G	DRB1	DRB1*08:02:01G	3067	-0.00648234	4.2e-05
sas	B	B*35:12:01G	DRB1	DRB1*08:02:01G	3067	0	0
sas	B	B*35:14:01G	DRB1	DRB1*08:02:01G	3067	0	0
sas	B	B*35:16	DRB1	DRB1*08:02:01G	3067	0	0
sas	B	B*35:17:01G	DRB1	DRB1*08:02:01G	3067	0	0
sas	B	B*35:20:01	DRB1	DRB1*08:02:01G	3067	0	0
sas	B	B*35:43:01G	DRB1	DRB1*08:02:01G	3067	-0.00166991	2.79e-06
sas	B	B*37:01:01G	DRB1	DRB1*08:02:01G	3067	0.00779039	6.07e-05
sas	B	B*38:01:01G	DRB1	DRB1*08:02:01G	3067	-0.00788715	6.22e-05
sas	B	B*39:01:01G	DRB1	DRB1*08:02:01G	3069	0.0674342	0.00454737
sas	B	B*39:02:02G	DRB1	DRB1*08:02:01G	3067	0	0
sas	B	B*39:05:01G	DRB1	DRB1*08:02:01G	3067	0.110873	0.0122928
sas	B	B*39:06:02G	DRB1	DRB1*08:02:01G	3067	-0.00501627	2.52e-05
sas	B	B*39:08	DRB1	DRB1*08:02:01G	3067	-0.00166991	2.79e-06
sas	B	B*39:10:01G	DRB1	DRB1*08:02:01G	3067	-0.00373647	1.4e-05
sas	B	B*39:11	DRB1	DRB1*08:02:01G	3067	0	0
sas	B	B*40:01:01G	DRB1	DRB1*08:02:01G	3073	0.060277	0.00363332
sas	B	B*40:02:01G	DRB1	DRB1*08:02:01G	3068	0.115046	0.0132357
sas	B	B*40:04:01G	DRB1	DRB1*08:02:01G	3067	0	0
sas	B	B*40:05:01G	DRB1	DRB1*08:02:01G	3067	0	0
sas	B	B*40:06:01G	DRB1	DRB1*08:02:01G	3069	-0.0262468	0.000689
sas	B	B*40:08:01G	DRB1	DRB1*08:02:01G	3067	0	0
sas	B	B*40:11:01G	DRB1	DRB1*08:02:01G	3067	0	0
sas	B	B*40:16:01G	DRB1	DRB1*08:02:01G	3067	0	0
sas	B	B*40:27:01	DRB1	DRB1*08:02:01G	3067	0	0
sas	B	B*41:01:01G	DRB1	DRB1*08:02:01G	3067	-0.00871412	7.59e-05
sas	B	B*41:02:01G	DRB1	DRB1*08:02:01G	3067	0.0464969	0.00216196
sas	B	B*42:01:01G	DRB1	DRB1*08:02:01G	3067	-0.00472861	2.24e-05
sas	B	B*42:02:01G	DRB1	DRB1*08:02:01G	3067	0	0
sas	B	B*44:02:01G	DRB1	DRB1*08:02:01G	3067	0.00915184	8.38e-05
sas	B	B*44:03:01G	DRB1	DRB1*08:02:01G	3068	-0.0129456	0.000168
sas	B	B*44:03:02G	DRB1	DRB1*08:02:01G	3067	-0.0283979	0.000806
sas	B	B*44:05:01G	DRB1	DRB1*08:02:01G	3067	-0.00166991	2.79e-06
sas	B	B*44:10	DRB1	DRB1*08:02:01G	3067	0	0
sas	B	B*44:188	DRB1	DRB1*08:02:01G	3067	-0.00236199	5.58e-06
sas	B	B*44:212	DRB1	DRB1*08:02:01G	3067	0	0
sas	B	B*44:221	DRB1	DRB1*08:02:01G	3067	0	0
sas	B	B*44:224	DRB1	DRB1*08:02:01G	3067	-0.00409376	1.68e-05
sas	B	B*44:269	DRB1	DRB1*08:02:01G	3067	-0.00166991	2.79e-06
sas	B	B*44:55	DRB1	DRB1*08:02:01G	3067	0.195315	0.0381479
sas	B	B*45:01:01G	DRB1	DRB1*08:02:01G	3068	0.0354514	0.0012568
sas	B	B*47:01:01G	DRB1	DRB1*08:02:01G	3067	-0.00236199	5.58e-06
sas	B	B*48:01:01G	DRB1	DRB1*08:02:01G	3068	0.0212378	0.000451
sas	B	B*49:01:01G	DRB1	DRB1*08:02:01G	3067	0.0212346	0.000451
sas	B	B*50:01:01G	DRB1	DRB1*08:02:01G	3068	-0.0168432	0.000284
sas	B	B*50:02:01G	DRB1	DRB1*08:02:01G	3067	0	0
sas	B	B*51:01:01G	DRB1	DRB1*08:02:01G	3073	-0.0218597	0.000478
sas	B	B*51:02:01G	DRB1	DRB1*08:02:01G	3067	-0.00236199	5.58e-06
sas	B	B*51:08:01G	DRB1	DRB1*08:02:01G	3067	-0.00166991	2.79e-06
sas	B	B*52:01:01G	DRB1	DRB1*08:02:01G	3073	-0.0126401	0.00016
sas	B	B*52:01:02G	DRB1	DRB1*08:02:01G	3068	-0.00373524	1.4e-05
sas	B	B*53:01:01G	DRB1	DRB1*08:02:01G	3067	-0.00838241	7.03e-05
sas	B	B*55:01:01G	DRB1	DRB1*08:02:01G	3069	0.000799	6.38e-07
sas	B	B*56:01:01G	DRB1	DRB1*08:02:01G	3067	0.0192217	0.000369
sas	B	B*57:01:01G	DRB1	DRB1*08:02:01G	3072	-0.0180698	0.000327
sas	B	B*57:02:01G	DRB1	DRB1*08:02:01G	3067	-0.00166991	2.79e-06
sas	B	B*57:03:01G	DRB1	DRB1*08:02:01G	3067	-0.00334145	1.12e-05
sas	B	B*57:04:01	DRB1	DRB1*08:02:01G	3067	-0.00166991	2.79e-06
sas	B	B*58:01:01G	DRB1	DRB1*08:02:01G	3068	-0.0157046	0.000247
sas	B	B*58:02:01G	DRB1	DRB1*08:02:01G	3067	-0.00289331	8.37e-06
sas	B	B*78:01:01G	DRB1	DRB1*08:02:01G	3067	-0.00166991	2.79e-06
sas	B	B*81:01:01G	DRB1	DRB1*08:02:01G	3067	0	0
sas	B	B*82:01:01G	DRB1	DRB1*08:02:01G	3067	0	0
sas	B	B*07:02:01G	DRB1	DRB1*08:03:02G	3075	-0.00236525	5.59e-06
sas	B	B*07:05:01G	DRB1	DRB1*08:03:02G	3069	-0.00564201	3.18e-05
sas	B	B*07:359	DRB1	DRB1*08:03:02G	3067	-0.00430596	1.85e-05
sas	B	B*08:01:01G	DRB1	DRB1*08:03:02G	3075	-0.0167414	0.00028
sas	B	B*13:02:01G	DRB1	DRB1*08:03:02G	3069	-0.0239592	0.000574
sas	B	B*14:01:01G	DRB1	DRB1*08:03:02G	3067	-0.00703736	4.95e-05
sas	B	B*14:02:01G	DRB1	DRB1*08:03:02G	3068	0.00673077	4.53e-05
sas	B	B*14:03	DRB1	DRB1*08:03:02G	3067	0	0
sas	B	B*15:01:01G	DRB1	DRB1*08:03:02G	3067	-0.0236746	0.00056
sas	B	B*15:03:01G	DRB1	DRB1*08:03:02G	3067	-0.00787057	6.19e-05
sas	B	B*15:04:01G	DRB1	DRB1*08:03:02G	3067	-0.00248524	6.18e-06
sas	B	B*15:10:01G	DRB1	DRB1*08:03:02G	3067	-0.00609254	3.71e-05
sas	B	B*15:15:01G	DRB1	DRB1*08:03:02G	3067	0	0
sas	B	B*15:16:01G	DRB1	DRB1*08:03:02G	3068	-0.00351408	1.23e-05
sas	B	B*15:17:01G	DRB1	DRB1*08:03:02G	3068	-0.0215103	0.000463
sas	B	B*15:18:01G	DRB1	DRB1*08:03:02G	3068	0.0538319	0.00289787
sas	B	B*15:30:01G	DRB1	DRB1*08:03:02G	3067	0	0
sas	B	B*15:39:01G	DRB1	DRB1*08:03:02G	3067	0	0
sas	B	B*18:01:01G	DRB1	DRB1*08:03:02G	3071	-0.0221952	0.000493
sas	B	B*27:02:01G	DRB1	DRB1*08:03:02G	3067	-0.00703736	4.95e-05
sas	B	B*27:03	DRB1	DRB1*08:03:02G	3067	-0.00248524	6.18e-06
sas	B	B*27:05:02G	DRB1	DRB1*08:03:02G	3071	0.00729355	5.32e-05
sas	B	B*35:01:01G	DRB1	DRB1*08:03:02G	3069	-0.00673664	4.54e-05
sas	B	B*35:02:01G	DRB1	DRB1*08:03:02G	3067	0.00238538	5.69e-06
sas	B	B*35:03:01G	DRB1	DRB1*08:03:02G	3068	-0.03324	0.0011049
sas	B	B*35:04:01G	DRB1	DRB1*08:03:02G	3067	0	0
sas	B	B*35:05:01G	DRB1	DRB1*08:03:02G	3068	-0.0127201	0.000162
sas	B	B*35:08:01G	DRB1	DRB1*08:03:02G	3067	-0.00964734	9.31e-05
sas	B	B*35:12:01G	DRB1	DRB1*08:03:02G	3067	0	0
sas	B	B*35:14:01G	DRB1	DRB1*08:03:02G	3067	0	0
sas	B	B*35:16	DRB1	DRB1*08:03:02G	3067	0	0
sas	B	B*35:17:01G	DRB1	DRB1*08:03:02G	3067	0	0
sas	B	B*35:20:01	DRB1	DRB1*08:03:02G	3067	0	0
sas	B	B*35:43:01G	DRB1	DRB1*08:03:02G	3067	-0.00248524	6.18e-06
sas	B	B*37:01:01G	DRB1	DRB1*08:03:02G	3067	-0.0124296	0.000154
sas	B	B*38:01:01G	DRB1	DRB1*08:03:02G	3067	0.0145782	0.000213
sas	B	B*39:01:01G	DRB1	DRB1*08:03:02G	3069	0.0381747	0.00145731
sas	B	B*39:02:02G	DRB1	DRB1*08:03:02G	3067	0	0
sas	B	B*39:05:01G	DRB1	DRB1*08:03:02G	3067	-0.00430596	1.85e-05
sas	B	B*39:06:02G	DRB1	DRB1*08:03:02G	3067	-0.00746546	5.57e-05
sas	B	B*39:08	DRB1	DRB1*08:03:02G	3067	-0.00248524	6.18e-06
sas	B	B*39:10:01G	DRB1	DRB1*08:03:02G	3067	-0.00556079	3.09e-05
sas	B	B*39:11	DRB1	DRB1*08:03:02G	3067	0	0
sas	B	B*40:01:01G	DRB1	DRB1*08:03:02G	3073	0.0233092	0.000543
sas	B	B*40:02:01G	DRB1	DRB1*08:03:02G	3068	-0.0190991	0.000365
sas	B	B*40:04:01G	DRB1	DRB1*08:03:02G	3067	0	0
sas	B	B*40:05:01G	DRB1	DRB1*08:03:02G	3067	0	0
sas	B	B*40:06:01G	DRB1	DRB1*08:03:02G	3069	0.0184732	0.000341
sas	B	B*40:08:01G	DRB1	DRB1*08:03:02G	3067	0	0
sas	B	B*40:11:01G	DRB1	DRB1*08:03:02G	3067	0	0
sas	B	B*40:16:01G	DRB1	DRB1*08:03:02G	3067	0	0
sas	B	B*40:27:01	DRB1	DRB1*08:03:02G	3067	0	0
sas	B	B*41:01:01G	DRB1	DRB1*08:03:02G	3067	-0.0129688	0.000168
sas	B	B*41:02:01G	DRB1	DRB1*08:03:02G	3067	-0.00931869	8.68e-05
sas	B	B*42:01:01G	DRB1	DRB1*08:03:02G	3067	-0.00703736	4.95e-05
sas	B	B*42:02:01G	DRB1	DRB1*08:03:02G	3067	0	0
sas	B	B*44:02:01G	DRB1	DRB1*08:03:02G	3067	0.026499	0.000702
sas	B	B*44:03:01G	DRB1	DRB1*08:03:02G	3068	0.0158862	0.000252
sas	B	B*44:03:02G	DRB1	DRB1*08:03:02G	3067	-0.0339636	0.00115353
sas	B	B*44:05:01G	DRB1	DRB1*08:03:02G	3067	-0.00248524	6.18e-06
sas	B	B*44:10	DRB1	DRB1*08:03:02G	3067	0	0
sas	B	B*44:188	DRB1	DRB1*08:03:02G	3067	-0.00351523	1.24e-05
sas	B	B*44:212	DRB1	DRB1*08:03:02G	3067	0	0
sas	B	B*44:221	DRB1	DRB1*08:03:02G	3067	0	0
sas	B	B*44:224	DRB1	DRB1*08:03:02G	3067	-0.00609254	3.71e-05
sas	B	B*44:269	DRB1	DRB1*08:03:02G	3067	-0.00248524	6.18e-06
sas	B	B*44:55	DRB1	DRB1*08:03:02G	3067	-0.00248524	6.18e-06
sas	B	B*45:01:01G	DRB1	DRB1*08:03:02G	3068	-0.0114223	0.00013
sas	B	B*47:01:01G	DRB1	DRB1*08:03:02G	3067	-0.00351523	1.24e-05
sas	B	B*48:01:01G	DRB1	DRB1*08:03:02G	3068	0.00625211	3.91e-05
sas	B	B*49:01:01G	DRB1	DRB1*08:03:02G	3067	0.0487784	0.00237933
sas	B	B*50:01:01G	DRB1	DRB1*08:03:02G	3068	0.00039	1.52e-07
sas	B	B*50:02:01G	DRB1	DRB1*08:03:02G	3067	0	0
sas	B	B*51:01:01G	DRB1	DRB1*08:03:02G	3073	0.0166422	0.000277
sas	B	B*51:02:01G	DRB1	DRB1*08:03:02G	3067	-0.00351523	1.24e-05
sas	B	B*51:08:01G	DRB1	DRB1*08:03:02G	3067	-0.00248524	6.18e-06
sas	B	B*52:01:01G	DRB1	DRB1*08:03:02G	3073	-0.0214901	0.000462
sas	B	B*52:01:02G	DRB1	DRB1*08:03:02G	3068	-0.00555896	3.09e-05
sas	B	B*53:01:01G	DRB1	DRB1*08:03:02G	3067	0.0143748	0.000207
sas	B	B*55:01:01G	DRB1	DRB1*08:03:02G	3069	0.0241452	0.000583
sas	B	B*56:01:01G	DRB1	DRB1*08:03:02G	3067	0.0246579	0.000608
sas	B	B*57:01:01G	DRB1	DRB1*08:03:02G	3072	-0.0127946	0.000164
sas	B	B*57:02:01G	DRB1	DRB1*08:03:02G	3067	-0.00248524	6.18e-06
sas	B	B*57:03:01G	DRB1	DRB1*08:03:02G	3067	-0.00497291	2.47e-05
sas	B	B*57:04:01	DRB1	DRB1*08:03:02G	3067	-0.00248524	6.18e-06
sas	B	B*58:01:01G	DRB1	DRB1*08:03:02G	3068	-0.0167743	0.000281
sas	B	B*58:02:01G	DRB1	DRB1*08:03:02G	3067	-0.00430596	1.85e-05
sas	B	B*78:01:01G	DRB1	DRB1*08:03:02G	3067	-0.00248524	6.18e-06
sas	B	B*81:01:01G	DRB1	DRB1*08:03:02G	3067	0	0
sas	B	B*82:01:01G	DRB1	DRB1*08:03:02G	3067	0	0
sas	B	B*07:02:01G	DRB1	DRB1*08:04:01G	3075	-0.00527247	2.78e-05
sas	B	B*07:05:01G	DRB1	DRB1*08:04:01G	3069	-0.0130844	0.000171
sas	B	B*07:359	DRB1	DRB1*08:04:01G	3067	-0.00196111	3.85e-06
sas	B	B*08:01:01G	DRB1	DRB1*08:04:01G	3075	-0.00103031	1.06e-06
sas	B	B*13:02:01G	DRB1	DRB1*08:04:01G	3069	-0.010912	0.000119
sas	B	B*14:01:01G	DRB1	DRB1*08:04:01G	3067	-0.00320509	1.03e-05
sas	B	B*14:02:01G	DRB1	DRB1*08:04:01G	3068	0.0398415	0.00158734
sas	B	B*14:03	DRB1	DRB1*08:04:01G	3067	0	0
sas	B	B*15:01:01G	DRB1	DRB1*08:04:01G	3067	-0.0107824	0.000116
sas	B	B*15:03:01G	DRB1	DRB1*08:04:01G	3067	-0.00358457	1.28e-05
sas	B	B*15:04:01G	DRB1	DRB1*08:04:01G	3067	-0.00113188	1.28e-06
sas	B	B*15:10:01G	DRB1	DRB1*08:04:01G	3067	-0.00277478	7.7e-06
sas	B	B*15:15:01G	DRB1	DRB1*08:04:01G	3067	0	0
sas	B	B*15:16:01G	DRB1	DRB1*08:04:01G	3068	-0.00160045	2.56e-06
sas	B	B*15:17:01G	DRB1	DRB1*08:04:01G	3068	-0.00979666	9.6e-05
sas	B	B*15:18:01G	DRB1	DRB1*08:04:01G	3068	-0.0101874	0.000104
sas	B	B*15:30:01G	DRB1	DRB1*08:04:01G	3067	0	0
sas	B	B*15:39:01G	DRB1	DRB1*08:04:01G	3067	0	0
sas	B	B*18:01:01G	DRB1	DRB1*08:04:01G	3071	0.0304557	0.000928
sas	B	B*27:02:01G	DRB1	DRB1*08:04:01G	3067	-0.00320509	1.03e-05
sas	B	B*27:03	DRB1	DRB1*08:04:01G	3067	0.288157	0.0830344
sas	B	B*27:05:02G	DRB1	DRB1*08:04:01G	3071	-0.0100569	0.000101
sas	B	B*35:01:01G	DRB1	DRB1*08:04:01G	3069	-0.0039508	1.56e-05
sas	B	B*35:02:01G	DRB1	DRB1*08:04:01G	3067	-0.00750118	5.63e-05
sas	B	B*35:03:01G	DRB1	DRB1*08:04:01G	3068	-0.0218912	0.000479
sas	B	B*35:04:01G	DRB1	DRB1*08:04:01G	3067	0	0
sas	B	B*35:05:01G	DRB1	DRB1*08:04:01G	3068	-0.00579323	3.36e-05
sas	B	B*35:08:01G	DRB1	DRB1*08:04:01G	3067	-0.00439378	1.93e-05
sas	B	B*35:12:01G	DRB1	DRB1*08:04:01G	3067	0	0
sas	B	B*35:14:01G	DRB1	DRB1*08:04:01G	3067	0	0
sas	B	B*35:16	DRB1	DRB1*08:04:01G	3067	0	0
sas	B	B*35:17:01G	DRB1	DRB1*08:04:01G	3067	0	0
sas	B	B*35:20:01	DRB1	DRB1*08:04:01G	3067	0	0
sas	B	B*35:43:01G	DRB1	DRB1*08:04:01G	3067	-0.00113188	1.28e-06
sas	B	B*37:01:01G	DRB1	DRB1*08:04:01G	3067	-0.0148376	0.00022
sas	B	B*38:01:01G	DRB1	DRB1*08:04:01G	3067	-0.00534598	2.86e-05
sas	B	B*39:01:01G	DRB1	DRB1*08:04:01G	3069	-0.00590262	3.48e-05
sas	B	B*39:02:02G	DRB1	DRB1*08:04:01G	3067	0	0
sas	B	B*39:05:01G	DRB1	DRB1*08:04:01G	3067	-0.00196111	3.85e-06
sas	B	B*39:06:02G	DRB1	DRB1*08:04:01G	3067	-0.00340007	1.16e-05
sas	B	B*39:08	DRB1	DRB1*08:04:01G	3067	-0.00113188	1.28e-06
sas	B	B*39:10:01G	DRB1	DRB1*08:04:01G	3067	-0.0025326	6.41e-06
sas	B	B*39:11	DRB1	DRB1*08:04:01G	3067	0	0
sas	B	B*40:01:01G	DRB1	DRB1*08:04:01G	3073	0.00509048	2.59e-05
sas	B	B*40:02:01G	DRB1	DRB1*08:04:01G	3068	-0.00869851	7.57e-05
sas	B	B*40:04:01G	DRB1	DRB1*08:04:01G	3067	0	0
sas	B	B*40:05:01G	DRB1	DRB1*08:04:01G	3067	0	0
sas	B	B*40:06:01G	DRB1	DRB1*08:04:01G	3069	-0.0101809	0.000104
sas	B	B*40:08:01G	DRB1	DRB1*08:04:01G	3067	0	0
sas	B	B*40:11:01G	DRB1	DRB1*08:04:01G	3067	0	0
sas	B	B*40:16:01G	DRB1	DRB1*08:04:01G	3067	0	0
sas	B	B*40:27:01	DRB1	DRB1*08:04:01G	3067	0	0
sas	B	B*41:01:01G	DRB1	DRB1*08:04:01G	3067	0.161827	0.026188
sas	B	B*41:02:01G	DRB1	DRB1*08:04:01G	3067	-0.0042441	1.8e-05
sas	B	B*42:01:01G	DRB1	DRB1*08:04:01G	3067	0.303983	0.0924055
sas	B	B*42:02:01G	DRB1	DRB1*08:04:01G	3067	0	0
sas	B	B*44:02:01G	DRB1	DRB1*08:04:01G	3067	-0.00971746	9.44e-05
sas	B	B*44:03:01G	DRB1	DRB1*08:04:01G	3068	-0.00877463	7.7e-05
sas	B	B*44:03:02G	DRB1	DRB1*08:04:01G	3067	-0.0192483	0.00037
sas	B	B*44:05:01G	DRB1	DRB1*08:04:01G	3067	-0.00113188	1.28e-06
sas	B	B*44:10	DRB1	DRB1*08:04:01G	3067	0	0
sas	B	B*44:188	DRB1	DRB1*08:04:01G	3067	-0.00160098	2.56e-06
sas	B	B*44:212	DRB1	DRB1*08:04:01G	3067	0	0
sas	B	B*44:221	DRB1	DRB1*08:04:01G	3067	0	0
sas	B	B*44:224	DRB1	DRB1*08:04:01G	3067	-0.00277478	7.7e-06
sas	B	B*44:269	DRB1	DRB1*08:04:01G	3067	-0.00113188	1.28e-06
sas	B	B*44:55	DRB1	DRB1*08:04:01G	3067	-0.00113188	1.28e-06
sas	B	B*45:01:01G	DRB1	DRB1*08:04:01G	3068	-0.0052022	2.71e-05
sas	B	B*47:01:01G	DRB1	DRB1*08:04:01G	3067	-0.00160098	2.56e-06
sas	B	B*48:01:01G	DRB1	DRB1*08:04:01G	3068	-0.0068377	4.68e-05
sas	B	B*49:01:01G	DRB1	DRB1*08:04:01G	3067	-0.00683995	4.68e-05
sas	B	B*50:01:01G	DRB1	DRB1*08:04:01G	3068	-0.0114164	0.00013
sas	B	B*50:02:01G	DRB1	DRB1*08:04:01G	3067	0	0
sas	B	B*51:01:01G	DRB1	DRB1*08:04:01G	3073	-0.0220291	0.000485
sas	B	B*51:02:01G	DRB1	DRB1*08:04:01G	3067	-0.00160098	2.56e-06
sas	B	B*51:08:01G	DRB1	DRB1*08:04:01G	3067	-0.00113188	1.28e-06
sas	B	B*52:01:01G	DRB1	DRB1*08:04:01G	3073	-0.00740856	5.49e-05
sas	B	B*52:01:02G	DRB1	DRB1*08:04:01G	3068	0.121764	0.0148265
sas	B	B*53:01:01G	DRB1	DRB1*08:04:01G	3067	0.110489	0.0122079
sas	B	B*55:01:01G	DRB1	DRB1*08:04:01G	3069	-0.0121388	0.000147
sas	B	B*56:01:01G	DRB1	DRB1*08:04:01G	3067	-0.00747357	5.59e-05
sas	B	B*57:01:01G	DRB1	DRB1*08:04:01G	3072	-0.0200346	0.000401
sas	B	B*57:02:01G	DRB1	DRB1*08:04:01G	3067	-0.00113188	1.28e-06
sas	B	B*57:03:01G	DRB1	DRB1*08:04:01G	3067	-0.00226486	5.13e-06
sas	B	B*57:04:01	DRB1	DRB1*08:04:01G	3067	-0.00113188	1.28e-06
sas	B	B*58:01:01G	DRB1	DRB1*08:04:01G	3068	0.016543	0.000274
sas	B	B*58:02:01G	DRB1	DRB1*08:04:01G	3067	-0.00196111	3.85e-06
sas	B	B*78:01:01G	DRB1	DRB1*08:04:01G	3067	-0.00113188	1.28e-06
sas	B	B*81:01:01G	DRB1	DRB1*08:04:01G	3067	0	0
sas	B	B*82:01:01G	DRB1	DRB1*08:04:01G	3067	0	0
sas	B	B*07:02:01G	DRB1	DRB1*08:06:01G	3075	-0.00611308	3.74e-05
sas	B	B*07:05:01G	DRB1	DRB1*08:06:01G	3069	-0.00377037	1.42e-05
sas	B	B*07:359	DRB1	DRB1*08:06:01G	3067	-0.000565	3.19e-07
sas	B	B*08:01:01G	DRB1	DRB1*08:06:01G	3075	-0.00545478	2.98e-05
sas	B	B*13:02:01G	DRB1	DRB1*08:06:01G	3069	-0.00314437	9.89e-06
sas	B	B*14:01:01G	DRB1	DRB1*08:06:01G	3067	-0.000924	8.53e-07
sas	B	B*14:02:01G	DRB1	DRB1*08:06:01G	3068	-0.0019426	3.77e-06
sas	B	B*14:03	DRB1	DRB1*08:06:01G	3067	0	0
sas	B	B*15:01:01G	DRB1	DRB1*08:06:01G	3067	-0.00310701	9.65e-06
sas	B	B*15:03:01G	DRB1	DRB1*08:06:01G	3067	-0.00103292	1.07e-06
sas	B	B*15:04:01G	DRB1	DRB1*08:06:01G	3067	-0.000326	1.06e-07
sas	B	B*15:10:01G	DRB1	DRB1*08:06:01G	3067	-0.0008	6.39e-07
sas	B	B*15:15:01G	DRB1	DRB1*08:06:01G	3067	0	0
sas	B	B*15:16:01G	DRB1	DRB1*08:06:01G	3068	-0.000461	2.13e-07
sas	B	B*15:17:01G	DRB1	DRB1*08:06:01G	3068	-0.00282298	7.97e-06
sas	B	B*15:18:01G	DRB1	DRB1*08:06:01G	3068	-0.00293558	8.62e-06
sas	B	B*15:30:01G	DRB1	DRB1*08:06:01G	3067	0	0
sas	B	B*15:39:01G	DRB1	DRB1*08:06:01G	3067	0	0
sas	B	B*18:01:01G	DRB1	DRB1*08:06:01G	3071	-0.00428805	1.84e-05
sas	B	B*27:02:01G	DRB1	DRB1*08:06:01G	3067	-0.000924	8.53e-07
sas	B	B*27:03	DRB1	DRB1*08:06:01G	3067	-0.000326	1.06e-07
sas	B	B*27:05:02G	DRB1	DRB1*08:06:01G	3071	-0.00289797	8.4e-06
sas	B	B*35:01:01G	DRB1	DRB1*08:06:01G	3069	-0.00597096	3.57e-05
sas	B	B*35:02:01G	DRB1	DRB1*08:06:01G	3067	-0.00216152	4.67e-06
sas	B	B*35:03:01G	DRB1	DRB1*08:06:01G	3068	-0.00630811	3.98e-05
sas	B	B*35:04:01G	DRB1	DRB1*08:06:01G	3067	0	0
sas	B	B*35:05:01G	DRB1	DRB1*08:06:01G	3068	-0.00166936	2.79e-06
sas	B	B*35:08:01G	DRB1	DRB1*08:06:01G	3067	-0.0012661	1.6e-06
sas	B	B*35:12:01G	DRB1	DRB1*08:06:01G	3067	0	0
sas	B	B*35:14:01G	DRB1	DRB1*08:06:01G	3067	0	0
sas	B	B*35:16	DRB1	DRB1*08:06:01G	3067	0	0
sas	B	B*35:17:01G	DRB1	DRB1*08:06:01G	3067	0	0
sas	B	B*35:20:01	DRB1	DRB1*08:06:01G	3067	0	0
sas	B	B*35:43:01G	DRB1	DRB1*08:06:01G	3067	-0.000326	1.06e-07
sas	B	B*37:01:01G	DRB1	DRB1*08:06:01G	3067	-0.00427555	1.83e-05
sas	B	B*38:01:01G	DRB1	DRB1*08:06:01G	3067	-0.00154048	2.37e-06
sas	B	B*39:01:01G	DRB1	DRB1*08:06:01G	3069	-0.00170088	2.89e-06
sas	B	B*39:02:02G	DRB1	DRB1*08:06:01G	3067	0	0
sas	B	B*39:05:01G	DRB1	DRB1*08:06:01G	3067	-0.000565	3.19e-07
sas	B	B*39:06:02G	DRB1	DRB1*08:06:01G	3067	-0.00098	9.6e-07
sas	B	B*39:08	DRB1	DRB1*08:06:01G	3067	-0.000326	1.06e-07
sas	B	B*39:10:01G	DRB1	DRB1*08:06:01G	3067	-0.00073	5.33e-07
sas	B	B*39:11	DRB1	DRB1*08:06:01G	3067	0	0
sas	B	B*40:01:01G	DRB1	DRB1*08:06:01G	3073	-0.0045837	2.1e-05
sas	B	B*40:02:01G	DRB1	DRB1*08:06:01G	3068	0.130081	0.0169209
sas	B	B*40:04:01G	DRB1	DRB1*08:06:01G	3067	0	0
sas	B	B*40:05:01G	DRB1	DRB1*08:06:01G	3067	0	0
sas	B	B*40:06:01G	DRB1	DRB1*08:06:01G	3069	-0.00700587	4.91e-05
sas	B	B*40:08:01G	DRB1	DRB1*08:06:01G	3067	0	0
sas	B	B*40:11:01G	DRB1	DRB1*08:06:01G	3067	0	0
sas	B	B*40:16:01G	DRB1	DRB1*08:06:01G	3067	0	0
sas	B	B*40:27:01	DRB1	DRB1*08:06:01G	3067	0	0
sas	B	B*41:01:01G	DRB1	DRB1*08:06:01G	3067	-0.001702	2.9e-06
sas	B	B*41:02:01G	DRB1	DRB1*08:06:01G	3067	-0.00122297	1.5e-06
sas	B	B*42:01:01G	DRB1	DRB1*08:06:01G	3067	-0.000924	8.53e-07
sas	B	B*42:02:01G	DRB1	DRB1*08:06:01G	3067	0	0
sas	B	B*44:02:01G	DRB1	DRB1*08:06:01G	3067	-0.00280015	7.84e-06
sas	B	B*44:03:01G	DRB1	DRB1*08:06:01G	3068	-0.00252847	6.39e-06
sas	B	B*44:03:02G	DRB1	DRB1*08:06:01G	3067	-0.00554653	3.08e-05
sas	B	B*44:05:01G	DRB1	DRB1*08:06:01G	3067	-0.000326	1.06e-07
sas	B	B*44:10	DRB1	DRB1*08:06:01G	3067	0	0
sas	B	B*44:188	DRB1	DRB1*08:06:01G	3067	-0.000461	2.13e-07
sas	B	B*44:212	DRB1	DRB1*08:06:01G	3067	0	0
sas	B	B*44:221	DRB1	DRB1*08:06:01G	3067	0	0
sas	B	B*44:224	DRB1	DRB1*08:06:01G	3067	-0.0008	6.39e-07
sas	B	B*44:269	DRB1	DRB1*08:06:01G	3067	-0.000326	1.06e-07
sas	B	B*44:55	DRB1	DRB1*08:06:01G	3067	-0.000326	1.06e-07
sas	B	B*45:01:01G	DRB1	DRB1*08:06:01G	3068	0.217505	0.0473085
sas	B	B*47:01:01G	DRB1	DRB1*08:06:01G	3067	-0.000461	2.13e-07
sas	B	B*48:01:01G	DRB1	DRB1*08:06:01G	3068	-0.00197033	3.88e-06
sas	B	B*49:01:01G	DRB1	DRB1*08:06:01G	3067	-0.00197098	3.88e-06
sas	B	B*50:01:01G	DRB1	DRB1*08:06:01G	3068	-0.00328972	1.08e-05
sas	B	B*50:02:01G	DRB1	DRB1*08:06:01G	3067	0	0
sas	B	B*51:01:01G	DRB1	DRB1*08:06:01G	3073	-0.00634785	4.03e-05
sas	B	B*51:02:01G	DRB1	DRB1*08:06:01G	3067	-0.000461	2.13e-07
sas	B	B*51:08:01G	DRB1	DRB1*08:06:01G	3067	-0.000326	1.06e-07
sas	B	B*52:01:01G	DRB1	DRB1*08:06:01G	3073	-0.00647656	4.19e-05
sas	B	B*52:01:02G	DRB1	DRB1*08:06:01G	3068	-0.00073	5.32e-07
sas	B	B*53:01:01G	DRB1	DRB1*08:06:01G	3067	-0.00163721	2.68e-06
sas	B	B*55:01:01G	DRB1	DRB1*08:06:01G	3069	-0.00349788	1.22e-05
sas	B	B*56:01:01G	DRB1	DRB1*08:06:01G	3067	-0.00215356	4.64e-06
sas	B	B*57:01:01G	DRB1	DRB1*08:06:01G	3072	-0.00577312	3.33e-05
sas	B	B*57:02:01G	DRB1	DRB1*08:06:01G	3067	-0.000326	1.06e-07
sas	B	B*57:03:01G	DRB1	DRB1*08:06:01G	3067	-0.000653	4.26e-07
sas	B	B*57:04:01	DRB1	DRB1*08:06:01G	3067	-0.000326	1.06e-07
sas	B	B*58:01:01G	DRB1	DRB1*08:06:01G	3068	-0.00541764	2.94e-05
sas	B	B*58:02:01G	DRB1	DRB1*08:06:01G	3067	-0.000565	3.19e-07
sas	B	B*78:01:01G	DRB1	DRB1*08:06:01G	3067	-0.000326	1.06e-07
sas	B	B*81:01:01G	DRB1	DRB1*08:06:01G	3067	0	0
sas	B	B*82:01:01G	DRB1	DRB1*08:06:01G	3067	0	0
sas	B	B*07:02:01G	DRB1	DRB1*08:11:01G	3075	0	0
sas	B	B*07:05:01G	DRB1	DRB1*08:11:01G	3069	0	0
sas	B	B*07:359	DRB1	DRB1*08:11:01G	3067	0	0
sas	B	B*08:01:01G	DRB1	DRB1*08:11:01G	3075	0	0
sas	B	B*13:02:01G	DRB1	DRB1*08:11:01G	3069	0	0
sas	B	B*14:01:01G	DRB1	DRB1*08:11:01G	3067	0	0
sas	B	B*14:02:01G	DRB1	DRB1*08:11:01G	3068	0	0
sas	B	B*14:03	DRB1	DRB1*08:11:01G	3067	0	0
sas	B	B*15:01:01G	DRB1	DRB1*08:11:01G	3067	0	0
sas	B	B*15:03:01G	DRB1	DRB1*08:11:01G	3067	0	0
sas	B	B*15:04:01G	DRB1	DRB1*08:11:01G	3067	0	0
sas	B	B*15:10:01G	DRB1	DRB1*08:11:01G	3067	0	0
sas	B	B*15:15:01G	DRB1	DRB1*08:11:01G	3067	0	0
sas	B	B*15:16:01G	DRB1	DRB1*08:11:01G	3068	0	0
sas	B	B*15:17:01G	DRB1	DRB1*08:11:01G	3068	0	0
sas	B	B*15:18:01G	DRB1	DRB1*08:11:01G	3068	0	0
sas	B	B*15:30:01G	DRB1	DRB1*08:11:01G	3067	0	0
sas	B	B*15:39:01G	DRB1	DRB1*08:11:01G	3067	0	0
sas	B	B*18:01:01G	DRB1	DRB1*08:11:01G	3071	0	0
sas	B	B*27:02:01G	DRB1	DRB1*08:11:01G	3067	0	0
sas	B	B*27:03	DRB1	DRB1*08:11:01G	3067	0	0
sas	B	B*27:05:02G	DRB1	DRB1*08:11:01G	3071	0	0
sas	B	B*35:01:01G	DRB1	DRB1*08:11:01G	3069	0	0
sas	B	B*35:02:01G	DRB1	DRB1*08:11:01G	3067	0	0
sas	B	B*35:03:01G	DRB1	DRB1*08:11:01G	3068	0	0
sas	B	B*35:04:01G	DRB1	DRB1*08:11:01G	3067	0	0
sas	B	B*35:05:01G	DRB1	DRB1*08:11:01G	3068	0	0
sas	B	B*35:08:01G	DRB1	DRB1*08:11:01G	3067	0	0
sas	B	B*35:12:01G	DRB1	DRB1*08:11:01G	3067	0	0
sas	B	B*35:14:01G	DRB1	DRB1*08:11:01G	3067	0	0
sas	B	B*35:16	DRB1	DRB1*08:11:01G	3067	0	0
sas	B	B*35:17:01G	DRB1	DRB1*08:11:01G	3067	0	0
sas	B	B*35:20:01	DRB1	DRB1*08:11:01G	3067	0	0
sas	B	B*35:43:01G	DRB1	DRB1*08:11:01G	3067	0	0
sas	B	B*37:01:01G	DRB1	DRB1*08:11:01G	3067	0	0
sas	B	B*38:01:01G	DRB1	DRB1*08:11:01G	3067	0	0
sas	B	B*39:01:01G	DRB1	DRB1*08:11:01G	3069	0	0
sas	B	B*39:02:02G	DRB1	DRB1*08:11:01G	3067	0	0
sas	B	B*39:05:01G	DRB1	DRB1*08:11:01G	3067	0	0
sas	B	B*39:06:02G	DRB1	DRB1*08:11:01G	3067	0	0
sas	B	B*39:08	DRB1	DRB1*08:11:01G	3067	0	0
sas	B	B*39:10:01G	DRB1	DRB1*08:11:01G	3067	0	0
sas	B	B*39:11	DRB1	DRB1*08:11:01G	3067	0	0
sas	B	B*40:01:01G	DRB1	DRB1*08:11:01G	3073	0	0
sas	B	B*40:02:01G	DRB1	DRB1*08:11:01G	3068	0	0
sas	B	B*40:04:01G	DRB1	DRB1*08:11:01G	3067	0	0
sas	B	B*40:05:01G	DRB1	DRB1*08:11:01G	3067	0	0
sas	B	B*40:06:01G	DRB1	DRB1*08:11:01G	3069	0	0
sas	B	B*40:08:01G	DRB1	DRB1*08:11:01G	3067	0	0
sas	B	B*40:11:01G	DRB1	DRB1*08:11:01G	3067	0	0
sas	B	B*40:16:01G	DRB1	DRB1*08:11:01G	3067	0	0
sas	B	B*40:27:01	DRB1	DRB1*08:11:01G	3067	0	0
sas	B	B*41:01:01G	DRB1	DRB1*08:11:01G	3067	0	0
sas	B	B*41:02:01G	DRB1	DRB1*08:11:01G	3067	0	0
sas	B	B*42:01:01G	DRB1	DRB1*08:11:01G	3067	0	0
sas	B	B*42:02:01G	DRB1	DRB1*08:11:01G	3067	0	0
sas	B	B*44:02:01G	DRB1	DRB1*08:11:01G	3067	0	0
sas	B	B*44:03:01G	DRB1	DRB1*08:11:01G	3068	0	0
sas	B	B*44:03:02G	DRB1	DRB1*08:11:01G	3067	0	0
sas	B	B*44:05:01G	DRB1	DRB1*08:11:01G	3067	0	0
sas	B	B*44:10	DRB1	DRB1*08:11:01G	3067	0	0
sas	B	B*44:188	DRB1	DRB1*08:11:01G	3067	0	0
sas	B	B*44:212	DRB1	DRB1*08:11:01G	3067	0	0
sas	B	B*44:221	DRB1	DRB1*08:11:01G	3067	0	0
sas	B	B*44:224	DRB1	DRB1*08:11:01G	3067	0	0
sas	B	B*44:269	DRB1	DRB1*08:11:01G	3067	0	0
sas	B	B*44:55	DRB1	DRB1*08:11:01G	3067	0	0
sas	B	B*45:01:01G	DRB1	DRB1*08:11:01G	3068	0	0
sas	B	B*47:01:01G	DRB1	DRB1*08:11:01G	3067	0	0
sas	B	B*48:01:01G	DRB1	DRB1*08:11:01G	3068	0	0
sas	B	B*49:01:01G	DRB1	DRB1*08:11:01G	3067	0	0
sas	B	B*50:01:01G	DRB1	DRB1*08:11:01G	3068	0	0
sas	B	B*50:02:01G	DRB1	DRB1*08:11:01G	3067	0	0
sas	B	B*51:01:01G	DRB1	DRB1*08:11:01G	3073	0	0
sas	B	B*51:02:01G	DRB1	DRB1*08:11:01G	3067	0	0
sas	B	B*51:08:01G	DRB1	DRB1*08:11:01G	3067	0	0
sas	B	B*52:01:01G	DRB1	DRB1*08:11:01G	3073	0	0
sas	B	B*52:01:02G	DRB1	DRB1*08:11:01G	3068	0	0
sas	B	B*53:01:01G	DRB1	DRB1*08:11:01G	3067	0	0
sas	B	B*55:01:01G	DRB1	DRB1*08:11:01G	3069	0	0
sas	B	B*56:01:01G	DRB1	DRB1*08:11:01G	3067	0	0
sas	B	B*57:01:01G	DRB1	DRB1*08:11:01G	3072	0	0
sas	B	B*57:02:01G	DRB1	DRB1*08:11:01G	3067	0	0
sas	B	B*57:03:01G	DRB1	DRB1*08:11:01G	3067	0	0
sas	B	B*57:04:01	DRB1	DRB1*08:11:01G	3067	0	0
sas	B	B*58:01:01G	DRB1	DRB1*08:11:01G	3068	0	0
sas	B	B*58:02:01G	DRB1	DRB1*08:11:01G	3067	0	0
sas	B	B*78:01:01G	DRB1	DRB1*08:11:01G	3067	0	0
sas	B	B*81:01:01G	DRB1	DRB1*08:11:01G	3067	0	0
sas	B	B*82:01:01G	DRB1	DRB1*08:11:01G	3067	0	0
sas	B	B*07:02:01G	DRB1	DRB1*09:01:02G	3076	-0.00155508	2.42e-06
sas	B	B*07:05:01G	DRB1	DRB1*09:01:02G	3070	-0.00995212	9.9e-05
sas	B	B*07:359	DRB1	DRB1*09:01:02G	3068	-0.00631208	3.98e-05
sas	B	B*08:01:01G	DRB1	DRB1*09:01:02G	3076	-0.0321108	0.0010311
sas	B	B*13:02:01G	DRB1	DRB1*09:01:02G	3070	-0.0164021	0.000269
sas	B	B*14:01:01G	DRB1	DRB1*09:01:02G	3068	-0.010316	0.000106
sas	B	B*14:02:01G	DRB1	DRB1*09:01:02G	3069	-0.00670003	4.49e-05
sas	B	B*14:03	DRB1	DRB1*09:01:02G	3068	0	0
sas	B	B*15:01:01G	DRB1	DRB1*09:01:02G	3068	0.0231613	0.000536
sas	B	B*15:03:01G	DRB1	DRB1*09:01:02G	3068	-0.0115374	0.000133
sas	B	B*15:04:01G	DRB1	DRB1*09:01:02G	3068	-0.00364309	1.33e-05
sas	B	B*15:10:01G	DRB1	DRB1*09:01:02G	3068	-0.008931	7.98e-05
sas	B	B*15:15:01G	DRB1	DRB1*09:01:02G	3068	0	0
sas	B	B*15:16:01G	DRB1	DRB1*09:01:02G	3069	0.0604362	0.00365254
sas	B	B*15:17:01G	DRB1	DRB1*09:01:02G	3069	-0.0315315	0.000994
sas	B	B*15:18:01G	DRB1	DRB1*09:01:02G	3069	-0.0221742	0.000492
sas	B	B*15:30:01G	DRB1	DRB1*09:01:02G	3068	0	0
sas	B	B*15:39:01G	DRB1	DRB1*09:01:02G	3068	0	0
sas	B	B*18:01:01G	DRB1	DRB1*09:01:02G	3072	-0.0114035	0.00013
sas	B	B*27:02:01G	DRB1	DRB1*09:01:02G	3068	-0.010316	0.000106
sas	B	B*27:03	DRB1	DRB1*09:01:02G	3068	-0.00364309	1.33e-05
sas	B	B*27:05:02G	DRB1	DRB1*09:01:02G	3072	0.059702	0.00356433
sas	B	B*35:01:01G	DRB1	DRB1*09:01:02G	3070	-0.0126982	0.000161
sas	B	B*35:02:01G	DRB1	DRB1*09:01:02G	3068	-0.0110101	0.000121
sas	B	B*35:03:01G	DRB1	DRB1*09:01:02G	3069	-0.0343154	0.00117755
sas	B	B*35:04:01G	DRB1	DRB1*09:01:02G	3068	0	0
sas	B	B*35:05:01G	DRB1	DRB1*09:01:02G	3069	0.0547192	0.0029942
sas	B	B*35:08:01G	DRB1	DRB1*09:01:02G	3068	-0.0141419	0.0002
sas	B	B*35:12:01G	DRB1	DRB1*09:01:02G	3068	0	0
sas	B	B*35:14:01G	DRB1	DRB1*09:01:02G	3068	0	0
sas	B	B*35:16	DRB1	DRB1*09:01:02G	3068	0	0
sas	B	B*35:17:01G	DRB1	DRB1*09:01:02G	3068	0	0
sas	B	B*35:20:01	DRB1	DRB1*09:01:02G	3068	0	0
sas	B	B*35:43:01G	DRB1	DRB1*09:01:02G	3068	0.0894986	0.00801
sas	B	B*37:01:01G	DRB1	DRB1*09:01:02G	3068	-0.019688	0.000388
sas	B	B*38:01:01G	DRB1	DRB1*09:01:02G	3068	0.0194531	0.000378
sas	B	B*39:01:01G	DRB1	DRB1*09:01:02G	3070	-0.0189981	0.000361
sas	B	B*39:02:02G	DRB1	DRB1*09:01:02G	3068	0	0
sas	B	B*39:05:01G	DRB1	DRB1*09:01:02G	3068	-0.00631208	3.98e-05
sas	B	B*39:06:02G	DRB1	DRB1*09:01:02G	3068	0.0201442	0.000406
sas	B	B*39:08	DRB1	DRB1*09:01:02G	3068	-0.00364309	1.33e-05
sas	B	B*39:10:01G	DRB1	DRB1*09:01:02G	3068	-0.00815152	6.64e-05
sas	B	B*39:11	DRB1	DRB1*09:01:02G	3068	0	0
sas	B	B*40:01:01G	DRB1	DRB1*09:01:02G	3074	0.0970407	0.00941689
sas	B	B*40:02:01G	DRB1	DRB1*09:01:02G	3069	0.0207268	0.00043
sas	B	B*40:04:01G	DRB1	DRB1*09:01:02G	3068	0	0
sas	B	B*40:05:01G	DRB1	DRB1*09:01:02G	3068	0	0
sas	B	B*40:06:01G	DRB1	DRB1*09:01:02G	3070	-0.0191032	0.000365
sas	B	B*40:08:01G	DRB1	DRB1*09:01:02G	3068	0	0
sas	B	B*40:11:01G	DRB1	DRB1*09:01:02G	3068	0	0
sas	B	B*40:16:01G	DRB1	DRB1*09:01:02G	3068	0	0
sas	B	B*40:27:01	DRB1	DRB1*09:01:02G	3068	0	0
sas	B	B*41:01:01G	DRB1	DRB1*09:01:02G	3068	-0.0190108	0.000361
sas	B	B*41:02:01G	DRB1	DRB1*09:01:02G	3068	0.0112859	0.000127
sas	B	B*42:01:01G	DRB1	DRB1*09:01:02G	3068	0.0226522	0.000513
sas	B	B*42:02:01G	DRB1	DRB1*09:01:02G	3068	0	0
sas	B	B*44:02:01G	DRB1	DRB1*09:01:02G	3068	0.024254	0.000588
sas	B	B*44:03:01G	DRB1	DRB1*09:01:02G	3069	0.00848458	7.2e-05
sas	B	B*44:03:02G	DRB1	DRB1*09:01:02G	3068	-0.0330487	0.00109222
sas	B	B*44:05:01G	DRB1	DRB1*09:01:02G	3068	-0.00364309	1.33e-05
sas	B	B*44:10	DRB1	DRB1*09:01:02G	3068	0	0
sas	B	B*44:188	DRB1	DRB1*09:01:02G	3068	-0.00515295	2.66e-05
sas	B	B*44:212	DRB1	DRB1*09:01:02G	3068	0	0
sas	B	B*44:221	DRB1	DRB1*09:01:02G	3068	0	0
sas	B	B*44:224	DRB1	DRB1*09:01:02G	3068	0.029125	0.000848
sas	B	B*44:269	DRB1	DRB1*09:01:02G	3068	-0.00364309	1.33e-05
sas	B	B*44:55	DRB1	DRB1*09:01:02G	3068	-0.00364309	1.33e-05
sas	B	B*45:01:01G	DRB1	DRB1*09:01:02G	3069	-0.0167439	0.00028
sas	B	B*47:01:01G	DRB1	DRB1*09:01:02G	3068	-0.00515295	2.66e-05
sas	B	B*48:01:01G	DRB1	DRB1*09:01:02G	3069	0.0964871	0.00930976
sas	B	B*49:01:01G	DRB1	DRB1*09:01:02G	3068	-0.0220152	0.000485
sas	B	B*50:01:01G	DRB1	DRB1*09:01:02G	3069	-0.0278793	0.000777
sas	B	B*50:02:01G	DRB1	DRB1*09:01:02G	3068	0	0
sas	B	B*51:01:01G	DRB1	DRB1*09:01:02G	3074	0.0196594	0.000386
sas	B	B*51:02:01G	DRB1	DRB1*09:01:02G	3068	-0.00515295	2.66e-05
sas	B	B*51:08:01G	DRB1	DRB1*09:01:02G	3068	-0.00364309	1.33e-05
sas	B	B*52:01:01G	DRB1	DRB1*09:01:02G	3074	-0.0388289	0.00150768
sas	B	B*52:01:02G	DRB1	DRB1*09:01:02G	3069	-0.0081488	6.64e-05
sas	B	B*53:01:01G	DRB1	DRB1*09:01:02G	3068	-0.0182871	0.000334
sas	B	B*55:01:01G	DRB1	DRB1*09:01:02G	3070	0.0140028	0.000196
sas	B	B*56:01:01G	DRB1	DRB1*09:01:02G	3068	-0.00975238	9.51e-05
sas	B	B*57:01:01G	DRB1	DRB1*09:01:02G	3073	-0.0373223	0.00139295
sas	B	B*57:02:01G	DRB1	DRB1*09:01:02G	3068	-0.00364309	1.33e-05
sas	B	B*57:03:01G	DRB1	DRB1*09:01:02G	3068	-0.00728975	5.31e-05
sas	B	B*57:04:01	DRB1	DRB1*09:01:02G	3068	-0.00364309	1.33e-05
sas	B	B*58:01:01G	DRB1	DRB1*09:01:02G	3069	-0.0320637	0.00102808
sas	B	B*58:02:01G	DRB1	DRB1*09:01:02G	3068	-0.00631208	3.98e-05
sas	B	B*78:01:01G	DRB1	DRB1*09:01:02G	3068	-0.00364309	1.33e-05
sas	B	B*81:01:01G	DRB1	DRB1*09:01:02G	3068	0	0
sas	B	B*82:01:01G	DRB1	DRB1*09:01:02G	3068	0	0
sas	B	B*07:02:01G	DRB1	DRB1*10:01:01G	3075	0.00160353	2.57e-06
sas	B	B*07:05:01G	DRB1	DRB1*10:01:01G	3069	0.179192	0.0321098
sas	B	B*07:359	DRB1	DRB1*10:01:01G	3067	-0.00996957	9.94e-05
sas	B	B*08:01:01G	DRB1	DRB1*10:01:01G	3075	-0.0433913	0.00188281
sas	B	B*13:02:01G	DRB1	DRB1*10:01:01G	3069	-0.0383096	0.00146763
sas	B	B*14:01:01G	DRB1	DRB1*10:01:01G	3067	0.00385658	1.49e-05
sas	B	B*14:02:01G	DRB1	DRB1*10:01:01G	3068	-0.0251039	0.00063
sas	B	B*14:03	DRB1	DRB1*10:01:01G	3067	0	0
sas	B	B*15:01:01G	DRB1	DRB1*10:01:01G	3067	-0.0253408	0.000642
sas	B	B*15:03:01G	DRB1	DRB1*10:01:01G	3067	-0.000194	3.76e-08
sas	B	B*15:04:01G	DRB1	DRB1*10:01:01G	3067	0.051174	0.00261877
sas	B	B*15:10:01G	DRB1	DRB1*10:01:01G	3067	-0.014106	0.000199
sas	B	B*15:15:01G	DRB1	DRB1*10:01:01G	3067	0	0
sas	B	B*15:16:01G	DRB1	DRB1*10:01:01G	3068	-0.008136	6.62e-05
sas	B	B*15:17:01G	DRB1	DRB1*10:01:01G	3068	0.0142083	0.000202
sas	B	B*15:18:01G	DRB1	DRB1*10:01:01G	3068	-0.0128615	0.000165
sas	B	B*15:30:01G	DRB1	DRB1*10:01:01G	3067	0	0
sas	B	B*15:39:01G	DRB1	DRB1*10:01:01G	3067	0	0
sas	B	B*18:01:01G	DRB1	DRB1*10:01:01G	3071	-0.0221182	0.000489
sas	B	B*27:02:01G	DRB1	DRB1*10:01:01G	3067	0.0240067	0.000576
sas	B	B*27:03	DRB1	DRB1*10:01:01G	3067	-0.00575406	3.31e-05
sas	B	B*27:05:02G	DRB1	DRB1*10:01:01G	3071	-0.026244	0.000689
sas	B	B*35:01:01G	DRB1	DRB1*10:01:01G	3069	-0.0162337	0.000264
sas	B	B*35:02:01G	DRB1	DRB1*10:01:01G	3067	0.0020022	4.01e-06
sas	B	B*35:03:01G	DRB1	DRB1*10:01:01G	3068	0.00863416	7.45e-05
sas	B	B*35:04:01G	DRB1	DRB1*10:01:01G	3067	0	0
sas	B	B*35:05:01G	DRB1	DRB1*10:01:01G	3068	-0.0294503	0.000867
sas	B	B*35:08:01G	DRB1	DRB1*10:01:01G	3067	-0.0223364	0.000499
sas	B	B*35:12:01G	DRB1	DRB1*10:01:01G	3067	0	0
sas	B	B*35:14:01G	DRB1	DRB1*10:01:01G	3067	0	0
sas	B	B*35:16	DRB1	DRB1*10:01:01G	3067	0	0
sas	B	B*35:17:01G	DRB1	DRB1*10:01:01G	3067	0	0
sas	B	B*35:20:01	DRB1	DRB1*10:01:01G	3067	0	0
sas	B	B*35:43:01G	DRB1	DRB1*10:01:01G	3067	-0.00575406	3.31e-05
sas	B	B*37:01:01G	DRB1	DRB1*10:01:01G	3067	0.490699	0.240785
sas	B	B*38:01:01G	DRB1	DRB1*10:01:01G	3067	-0.00477059	2.28e-05
sas	B	B*39:01:01G	DRB1	DRB1*10:01:01G	3069	-0.00800157	6.4e-05
sas	B	B*39:02:02G	DRB1	DRB1*10:01:01G	3067	0	0
sas	B	B*39:05:01G	DRB1	DRB1*10:01:01G	3067	-0.00996957	9.94e-05
sas	B	B*39:06:02G	DRB1	DRB1*10:01:01G	3067	-0.0172847	0.000299
sas	B	B*39:08	DRB1	DRB1*10:01:01G	3067	-0.00575406	3.31e-05
sas	B	B*39:10:01G	DRB1	DRB1*10:01:01G	3067	0.0126008	0.000159
sas	B	B*39:11	DRB1	DRB1*10:01:01G	3067	0	0
sas	B	B*40:01:01G	DRB1	DRB1*10:01:01G	3073	-0.0354097	0.00125385
sas	B	B*40:02:01G	DRB1	DRB1*10:01:01G	3068	-0.0366741	0.00134499
sas	B	B*40:04:01G	DRB1	DRB1*10:01:01G	3067	0	0
sas	B	B*40:05:01G	DRB1	DRB1*10:01:01G	3067	0	0
sas	B	B*40:06:01G	DRB1	DRB1*10:01:01G	3069	-0.00679762	4.62e-05
sas	B	B*40:08:01G	DRB1	DRB1*10:01:01G	3067	0	0
sas	B	B*40:11:01G	DRB1	DRB1*10:01:01G	3067	0	0
sas	B	B*40:16:01G	DRB1	DRB1*10:01:01G	3067	0	0
sas	B	B*40:27:01	DRB1	DRB1*10:01:01G	3067	0	0
sas	B	B*41:01:01G	DRB1	DRB1*10:01:01G	3067	-0.019024	0.000362
sas	B	B*41:02:01G	DRB1	DRB1*10:01:01G	3067	-0.00632848	4e-05
sas	B	B*42:01:01G	DRB1	DRB1*10:01:01G	3067	-0.0162935	0.000265
sas	B	B*42:02:01G	DRB1	DRB1*10:01:01G	3067	0	0
sas	B	B*44:02:01G	DRB1	DRB1*10:01:01G	3067	-0.00188349	3.55e-06
sas	B	B*44:03:01G	DRB1	DRB1*10:01:01G	3068	-0.0221593	0.000491
sas	B	B*44:03:02G	DRB1	DRB1*10:01:01G	3067	-0.00245493	6.03e-06
sas	B	B*44:05:01G	DRB1	DRB1*10:01:01G	3067	-0.00575406	3.31e-05
sas	B	B*44:10	DRB1	DRB1*10:01:01G	3067	0	0
sas	B	B*44:188	DRB1	DRB1*10:01:01G	3067	-0.00813879	6.62e-05
sas	B	B*44:212	DRB1	DRB1*10:01:01G	3067	0	0
sas	B	B*44:221	DRB1	DRB1*10:01:01G	3067	0	0
sas	B	B*44:224	DRB1	DRB1*10:01:01G	3067	0.0324135	0.00105063
sas	B	B*44:269	DRB1	DRB1*10:01:01G	3067	-0.00575406	3.31e-05
sas	B	B*44:55	DRB1	DRB1*10:01:01G	3067	-0.00575406	3.31e-05
sas	B	B*45:01:01G	DRB1	DRB1*10:01:01G	3068	-0.0139825	0.000196
sas	B	B*47:01:01G	DRB1	DRB1*10:01:01G	3067	-0.00813879	6.62e-05
sas	B	B*48:01:01G	DRB1	DRB1*10:01:01G	3068	-0.0347599	0.00120825
sas	B	B*49:01:01G	DRB1	DRB1*10:01:01G	3067	0.0376528	0.00141773
sas	B	B*50:01:01G	DRB1	DRB1*10:01:01G	3068	-0.0417804	0.0017456
sas	B	B*50:02:01G	DRB1	DRB1*10:01:01G	3067	0	0
sas	B	B*51:01:01G	DRB1	DRB1*10:01:01G	3073	-0.016657	0.000277
sas	B	B*51:02:01G	DRB1	DRB1*10:01:01G	3067	-0.00813879	6.62e-05
sas	B	B*51:08:01G	DRB1	DRB1*10:01:01G	3067	-0.00575406	3.31e-05
sas	B	B*52:01:01G	DRB1	DRB1*10:01:01G	3073	-0.0378043	0.00142917
sas	B	B*52:01:02G	DRB1	DRB1*10:01:01G	3068	-0.0128704	0.000166
sas	B	B*53:01:01G	DRB1	DRB1*10:01:01G	3067	-0.00602268	3.63e-05
sas	B	B*55:01:01G	DRB1	DRB1*10:01:01G	3069	0.0139797	0.000195
sas	B	B*56:01:01G	DRB1	DRB1*10:01:01G	3067	-0.0117684	0.000138
sas	B	B*57:01:01G	DRB1	DRB1*10:01:01G	3072	-0.0420849	0.00177114
sas	B	B*57:02:01G	DRB1	DRB1*10:01:01G	3067	-0.00575406	3.31e-05
sas	B	B*57:03:01G	DRB1	DRB1*10:01:01G	3067	-0.0115137	0.000133
sas	B	B*57:04:01	DRB1	DRB1*10:01:01G	3067	-0.00575406	3.31e-05
sas	B	B*58:01:01G	DRB1	DRB1*10:01:01G	3068	-0.0155923	0.000243
sas	B	B*58:02:01G	DRB1	DRB1*10:01:01G	3067	-0.00996957	9.94e-05
sas	B	B*78:01:01G	DRB1	DRB1*10:01:01G	3067	-0.00575406	3.31e-05
sas	B	B*81:01:01G	DRB1	DRB1*10:01:01G	3067	0	0
sas	B	B*82:01:01G	DRB1	DRB1*10:01:01G	3067	0	0
sas	B	B*07:02:01G	DRB1	DRB1*11:01:01G	3075	-0.0615166	0.00378429
sas	B	B*07:05:01G	DRB1	DRB1*11:01:01G	3069	-0.0430898	0.00185673
sas	B	B*07:359	DRB1	DRB1*11:01:01G	3067	-0.0107136	0.000115
sas	B	B*08:01:01G	DRB1	DRB1*11:01:01G	3075	-0.0191794	0.000368
sas	B	B*13:02:01G	DRB1	DRB1*11:01:01G	3069	-0.0265641	0.000706
sas	B	B*14:01:01G	DRB1	DRB1*11:01:01G	3067	-0.0175095	0.000307
sas	B	B*14:02:01G	DRB1	DRB1*11:01:01G	3068	0.0073012	5.33e-05
sas	B	B*14:03	DRB1	DRB1*11:01:01G	3067	0	0
sas	B	B*15:01:01G	DRB1	DRB1*11:01:01G	3067	-0.0248519	0.000618
sas	B	B*15:03:01G	DRB1	DRB1*11:01:01G	3067	-0.00222427	4.95e-06
sas	B	B*15:04:01G	DRB1	DRB1*11:01:01G	3067	-0.00618348	3.82e-05
sas	B	B*15:10:01G	DRB1	DRB1*11:01:01G	3067	-0.0151587	0.00023
sas	B	B*15:15:01G	DRB1	DRB1*11:01:01G	3067	0	0
sas	B	B*15:16:01G	DRB1	DRB1*11:01:01G	3068	-0.00874317	7.64e-05
sas	B	B*15:17:01G	DRB1	DRB1*11:01:01G	3068	-0.0228316	0.000521
sas	B	B*15:18:01G	DRB1	DRB1*11:01:01G	3068	-0.0181737	0.00033
sas	B	B*15:30:01G	DRB1	DRB1*11:01:01G	3067	0	0
sas	B	B*15:39:01G	DRB1	DRB1*11:01:01G	3067	0	0
sas	B	B*18:01:01G	DRB1	DRB1*11:01:01G	3071	-0.0254588	0.000648
sas	B	B*27:02:01G	DRB1	DRB1*11:01:01G	3067	0.0406932	0.00165594
sas	B	B*27:03	DRB1	DRB1*11:01:01G	3067	-0.00618348	3.82e-05
sas	B	B*27:05:02G	DRB1	DRB1*11:01:01G	3071	0.0171222	0.000293
sas	B	B*35:01:01G	DRB1	DRB1*11:01:01G	3069	0.0643339	0.00413885
sas	B	B*35:02:01G	DRB1	DRB1*11:01:01G	3067	-0.0255219	0.000651
sas	B	B*35:03:01G	DRB1	DRB1*11:01:01G	3068	0.102215	0.010448
sas	B	B*35:04:01G	DRB1	DRB1*11:01:01G	3067	0	0
sas	B	B*35:05:01G	DRB1	DRB1*11:01:01G	3068	0.000732	5.35e-07
sas	B	B*35:08:01G	DRB1	DRB1*11:01:01G	3067	0.00436593	1.91e-05
sas	B	B*35:12:01G	DRB1	DRB1*11:01:01G	3067	0	0
sas	B	B*35:14:01G	DRB1	DRB1*11:01:01G	3067	0	0
sas	B	B*35:16	DRB1	DRB1*11:01:01G	3067	0	0
sas	B	B*35:17:01G	DRB1	DRB1*11:01:01G	3067	0	0
sas	B	B*35:20:01	DRB1	DRB1*11:01:01G	3067	0	0
sas	B	B*35:43:01G	DRB1	DRB1*11:01:01G	3067	-0.00618348	3.82e-05
sas	B	B*37:01:01G	DRB1	DRB1*11:01:01G	3067	0.00565888	3.2e-05
sas	B	B*38:01:01G	DRB1	DRB1*11:01:01G	3067	-0.0184186	0.000339
sas	B	B*39:01:01G	DRB1	DRB1*11:01:01G	3069	-0.0322451	0.00103974
sas	B	B*39:02:02G	DRB1	DRB1*11:01:01G	3067	0	0
sas	B	B*39:05:01G	DRB1	DRB1*11:01:01G	3067	0.0209421	0.000439
sas	B	B*39:06:02G	DRB1	DRB1*11:01:01G	3067	-0.0185747	0.000345
sas	B	B*39:08	DRB1	DRB1*11:01:01G	3067	-0.00618348	3.82e-05
sas	B	B*39:10:01G	DRB1	DRB1*11:01:01G	3067	-0.0138357	0.000191
sas	B	B*39:11	DRB1	DRB1*11:01:01G	3067	0	0
sas	B	B*40:01:01G	DRB1	DRB1*11:01:01G	3073	0.0523369	0.00273915
sas	B	B*40:02:01G	DRB1	DRB1*11:01:01G	3068	-0.0111955	0.000125
sas	B	B*40:04:01G	DRB1	DRB1*11:01:01G	3067	0	0
sas	B	B*40:05:01G	DRB1	DRB1*11:01:01G	3067	0	0
sas	B	B*40:06:01G	DRB1	DRB1*11:01:01G	3069	0.00105562	1.11e-06
sas	B	B*40:08:01G	DRB1	DRB1*11:01:01G	3067	0	0
sas	B	B*40:11:01G	DRB1	DRB1*11:01:01G	3067	0	0
sas	B	B*40:16:01G	DRB1	DRB1*11:01:01G	3067	0	0
sas	B	B*40:27:01	DRB1	DRB1*11:01:01G	3067	0	0
sas	B	B*41:01:01G	DRB1	DRB1*11:01:01G	3067	-0.0216739	0.00047
sas	B	B*41:02:01G	DRB1	DRB1*11:01:01G	3067	-0.0231857	0.000538
sas	B	B*42:01:01G	DRB1	DRB1*11:01:01G	3067	0.00189138	3.58e-06
sas	B	B*42:02:01G	DRB1	DRB1*11:01:01G	3067	0	0
sas	B	B*44:02:01G	DRB1	DRB1*11:01:01G	3067	0.0318772	0.00101616
sas	B	B*44:03:01G	DRB1	DRB1*11:01:01G	3068	-0.0191187	0.000366
sas	B	B*44:03:02G	DRB1	DRB1*11:01:01G	3067	-0.0201082	0.000404
sas	B	B*44:05:01G	DRB1	DRB1*11:01:01G	3067	0.0486279	0.00236467
sas	B	B*44:10	DRB1	DRB1*11:01:01G	3067	0	0
sas	B	B*44:188	DRB1	DRB1*11:01:01G	3067	0.0300176	0.000901
sas	B	B*44:212	DRB1	DRB1*11:01:01G	3067	0	0
sas	B	B*44:221	DRB1	DRB1*11:01:01G	3067	0	0
sas	B	B*44:224	DRB1	DRB1*11:01:01G	3067	-0.0151587	0.00023
sas	B	B*44:269	DRB1	DRB1*11:01:01G	3067	0.0486279	0.00236467
sas	B	B*44:55	DRB1	DRB1*11:01:01G	3067	-0.00618348	3.82e-05
sas	B	B*45:01:01G	DRB1	DRB1*11:01:01G	3068	0.0195798	0.000383
sas	B	B*47:01:01G	DRB1	DRB1*11:01:01G	3067	-0.00874619	7.65e-05
sas	B	B*48:01:01G	DRB1	DRB1*11:01:01G	3068	-0.00248875	6.19e-06
sas	B	B*49:01:01G	DRB1	DRB1*11:01:01G	3067	0.0062155	3.86e-05
sas	B	B*50:01:01G	DRB1	DRB1*11:01:01G	3068	-0.0207865	0.000432
sas	B	B*50:02:01G	DRB1	DRB1*11:01:01G	3067	0	0
sas	B	B*51:01:01G	DRB1	DRB1*11:01:01G	3073	0.00885448	7.84e-05
sas	B	B*51:02:01G	DRB1	DRB1*11:01:01G	3067	-0.00874619	7.65e-05
sas	B	B*51:08:01G	DRB1	DRB1*11:01:01G	3067	-0.00618348	3.82e-05
sas	B	B*52:01:01G	DRB1	DRB1*11:01:01G	3073	0.0138707	0.000192
sas	B	B*52:01:02G	DRB1	DRB1*11:01:01G	3068	-0.0138309	0.000191
sas	B	B*53:01:01G	DRB1	DRB1*11:01:01G	3067	-0.0200337	0.000401
sas	B	B*55:01:01G	DRB1	DRB1*11:01:01G	3069	0.0377914	0.00142819
sas	B	B*56:01:01G	DRB1	DRB1*11:01:01G	3067	0.0265036	0.000702
sas	B	B*57:01:01G	DRB1	DRB1*11:01:01G	3072	-0.0170437	0.00029
sas	B	B*57:02:01G	DRB1	DRB1*11:01:01G	3067	-0.00618348	3.82e-05
sas	B	B*57:03:01G	DRB1	DRB1*11:01:01G	3067	-0.012373	0.000153
sas	B	B*57:04:01	DRB1	DRB1*11:01:01G	3067	-0.00618348	3.82e-05
sas	B	B*58:01:01G	DRB1	DRB1*11:01:01G	3068	-0.00560951	3.15e-05
sas	B	B*58:02:01G	DRB1	DRB1*11:01:01G	3067	-0.0107136	0.000115
sas	B	B*78:01:01G	DRB1	DRB1*11:01:01G	3067	-0.00618348	3.82e-05
sas	B	B*81:01:01G	DRB1	DRB1*11:01:01G	3067	0	0
sas	B	B*82:01:01G	DRB1	DRB1*11:01:01G	3067	0	0
sas	B	B*07:02:01G	DRB1	DRB1*11:01:02G	3075	0.0184349	0.00034
sas	B	B*07:05:01G	DRB1	DRB1*11:01:02G	3069	-0.0113259	0.000128
sas	B	B*07:359	DRB1	DRB1*11:01:02G	3067	-0.00169754	2.88e-06
sas	B	B*08:01:01G	DRB1	DRB1*11:01:02G	3075	-0.0163857	0.000268
sas	B	B*13:02:01G	DRB1	DRB1*11:01:02G	3069	-0.00944544	8.92e-05
sas	B	B*14:01:01G	DRB1	DRB1*11:01:02G	3067	-0.00277433	7.7e-06
sas	B	B*14:02:01G	DRB1	DRB1*11:01:02G	3068	-0.00583542	3.41e-05
sas	B	B*14:03	DRB1	DRB1*11:01:02G	3067	0	0
sas	B	B*15:01:01G	DRB1	DRB1*11:01:02G	3067	0.025238	0.000637
sas	B	B*15:03:01G	DRB1	DRB1*11:01:02G	3067	0.208371	0.0434184
sas	B	B*15:04:01G	DRB1	DRB1*11:01:02G	3067	-0.00098	9.6e-07
sas	B	B*15:10:01G	DRB1	DRB1*11:01:02G	3067	0.134015	0.0179599
sas	B	B*15:15:01G	DRB1	DRB1*11:01:02G	3067	0	0
sas	B	B*15:16:01G	DRB1	DRB1*11:01:02G	3068	-0.00138535	1.92e-06
sas	B	B*15:17:01G	DRB1	DRB1*11:01:02G	3068	-0.00848	7.19e-05
sas	B	B*15:18:01G	DRB1	DRB1*11:01:02G	3068	-0.00881824	7.78e-05
sas	B	B*15:30:01G	DRB1	DRB1*11:01:02G	3067	0	0
sas	B	B*15:39:01G	DRB1	DRB1*11:01:02G	3067	0	0
sas	B	B*18:01:01G	DRB1	DRB1*11:01:02G	3071	0.0132814	0.000176
sas	B	B*27:02:01G	DRB1	DRB1*11:01:02G	3067	-0.00277433	7.7e-06
sas	B	B*27:03	DRB1	DRB1*11:01:02G	3067	-0.00098	9.6e-07
sas	B	B*27:05:02G	DRB1	DRB1*11:01:02G	3071	-0.00870527	7.58e-05
sas	B	B*35:01:01G	DRB1	DRB1*11:01:02G	3069	0.00141901	2.01e-06
sas	B	B*35:02:01G	DRB1	DRB1*11:01:02G	3067	-0.00649302	4.22e-05
sas	B	B*35:03:01G	DRB1	DRB1*11:01:02G	3068	-0.0189491	0.000359
sas	B	B*35:04:01G	DRB1	DRB1*11:01:02G	3067	0	0
sas	B	B*35:05:01G	DRB1	DRB1*11:01:02G	3068	-0.00501463	2.51e-05
sas	B	B*35:08:01G	DRB1	DRB1*11:01:02G	3067	-0.00380326	1.45e-05
sas	B	B*35:12:01G	DRB1	DRB1*11:01:02G	3067	0	0
sas	B	B*35:14:01G	DRB1	DRB1*11:01:02G	3067	0	0
sas	B	B*35:16	DRB1	DRB1*11:01:02G	3067	0	0
sas	B	B*35:17:01G	DRB1	DRB1*11:01:02G	3067	0	0
sas	B	B*35:20:01	DRB1	DRB1*11:01:02G	3067	0	0
sas	B	B*35:43:01G	DRB1	DRB1*11:01:02G	3067	-0.00098	9.6e-07
sas	B	B*37:01:01G	DRB1	DRB1*11:01:02G	3067	-0.0128434	0.000165
sas	B	B*38:01:01G	DRB1	DRB1*11:01:02G	3067	-0.00462748	2.14e-05
sas	B	B*39:01:01G	DRB1	DRB1*11:01:02G	3069	-0.00510932	2.61e-05
sas	B	B*39:02:02G	DRB1	DRB1*11:01:02G	3067	0	0
sas	B	B*39:05:01G	DRB1	DRB1*11:01:02G	3067	-0.00169754	2.88e-06
sas	B	B*39:06:02G	DRB1	DRB1*11:01:02G	3067	-0.0029431	8.66e-06
sas	B	B*39:08	DRB1	DRB1*11:01:02G	3067	-0.00098	9.6e-07
sas	B	B*39:10:01G	DRB1	DRB1*11:01:02G	3067	0.14722	0.0216737
sas	B	B*39:11	DRB1	DRB1*11:01:02G	3067	0	0
sas	B	B*40:01:01G	DRB1	DRB1*11:01:02G	3073	-0.013769	0.00019
sas	B	B*40:02:01G	DRB1	DRB1*11:01:02G	3068	0.036724	0.00134865
sas	B	B*40:04:01G	DRB1	DRB1*11:01:02G	3067	0	0
sas	B	B*40:05:01G	DRB1	DRB1*11:01:02G	3067	0	0
sas	B	B*40:06:01G	DRB1	DRB1*11:01:02G	3069	-0.0210451	0.000443
sas	B	B*40:08:01G	DRB1	DRB1*11:01:02G	3067	0	0
sas	B	B*40:11:01G	DRB1	DRB1*11:01:02G	3067	0	0
sas	B	B*40:16:01G	DRB1	DRB1*11:01:02G	3067	0	0
sas	B	B*40:27:01	DRB1	DRB1*11:01:02G	3067	0	0
sas	B	B*41:01:01G	DRB1	DRB1*11:01:02G	3067	-0.00511267	2.61e-05
sas	B	B*41:02:01G	DRB1	DRB1*11:01:02G	3067	-0.00367369	1.35e-05
sas	B	B*42:01:01G	DRB1	DRB1*11:01:02G	3067	0.115404	0.0133182
sas	B	B*42:02:01G	DRB1	DRB1*11:01:02G	3067	0	0
sas	B	B*44:02:01G	DRB1	DRB1*11:01:02G	3067	-0.00841144	7.08e-05
sas	B	B*44:03:01G	DRB1	DRB1*11:01:02G	3068	-0.00759533	5.77e-05
sas	B	B*44:03:02G	DRB1	DRB1*11:01:02G	3067	-0.0166613	0.000278
sas	B	B*44:05:01G	DRB1	DRB1*11:01:02G	3067	0.332898	0.110821
sas	B	B*44:10	DRB1	DRB1*11:01:02G	3067	0	0
sas	B	B*44:188	DRB1	DRB1*11:01:02G	3067	-0.0013858	1.92e-06
sas	B	B*44:212	DRB1	DRB1*11:01:02G	3067	0	0
sas	B	B*44:221	DRB1	DRB1*11:01:02G	3067	0	0
sas	B	B*44:224	DRB1	DRB1*11:01:02G	3067	-0.00240185	5.77e-06
sas	B	B*44:269	DRB1	DRB1*11:01:02G	3067	-0.00098	9.6e-07
sas	B	B*44:55	DRB1	DRB1*11:01:02G	3067	-0.00098	9.6e-07
sas	B	B*45:01:01G	DRB1	DRB1*11:01:02G	3068	0.0685938	0.00470511
sas	B	B*47:01:01G	DRB1	DRB1*11:01:02G	3067	-0.0013858	1.92e-06
sas	B	B*48:01:01G	DRB1	DRB1*11:01:02G	3068	-0.00591872	3.5e-05
sas	B	B*49:01:01G	DRB1	DRB1*11:01:02G	3067	-0.00592066	3.51e-05
sas	B	B*50:01:01G	DRB1	DRB1*11:01:02G	3068	0.021898	0.00048
sas	B	B*50:02:01G	DRB1	DRB1*11:01:02G	3067	0	0
sas	B	B*51:01:01G	DRB1	DRB1*11:01:02G	3073	-0.00103294	1.07e-06
sas	B	B*51:02:01G	DRB1	DRB1*11:01:02G	3067	-0.0013858	1.92e-06
sas	B	B*51:08:01G	DRB1	DRB1*11:01:02G	3067	-0.00098	9.6e-07
sas	B	B*52:01:01G	DRB1	DRB1*11:01:02G	3073	0.0153241	0.000234828
sas	B	B*52:01:02G	DRB1	DRB1*11:01:02G	3068	-0.00219151	4.8e-06
sas	B	B*53:01:01G	DRB1	DRB1*11:01:02G	3067	-0.00491805	2.42e-05
sas	B	B*55:01:01G	DRB1	DRB1*11:01:02G	3069	-0.0105074	0.00011
sas	B	B*56:01:01G	DRB1	DRB1*11:01:02G	3067	-0.00646913	4.18e-05
sas	B	B*57:01:01G	DRB1	DRB1*11:01:02G	3072	-0.017342	0.000301
sas	B	B*57:02:01G	DRB1	DRB1*11:01:02G	3067	-0.00098	9.6e-07
sas	B	B*57:03:01G	DRB1	DRB1*11:01:02G	3067	-0.00196047	3.84e-06
sas	B	B*57:04:01	DRB1	DRB1*11:01:02G	3067	-0.00098	9.6e-07
sas	B	B*58:01:01G	DRB1	DRB1*11:01:02G	3068	-0.0162742	0.000265
sas	B	B*58:02:01G	DRB1	DRB1*11:01:02G	3067	-0.00169754	2.88e-06
sas	B	B*78:01:01G	DRB1	DRB1*11:01:02G	3067	-0.00098	9.6e-07
sas	B	B*81:01:01G	DRB1	DRB1*11:01:02G	3067	0	0
sas	B	B*82:01:01G	DRB1	DRB1*11:01:02G	3067	0	0
sas	B	B*07:02:01G	DRB1	DRB1*11:02:01G	3075	-0.0019019	3.62e-06
sas	B	B*07:05:01G	DRB1	DRB1*11:02:01G	3069	0.0154068	0.000237
sas	B	B*07:359	DRB1	DRB1*11:02:01G	3067	-0.00178965	3.2e-06
sas	B	B*08:01:01G	DRB1	DRB1*11:02:01G	3075	0.00232669	5.41e-06
sas	B	B*13:02:01G	DRB1	DRB1*11:02:01G	3069	-0.009958	9.92e-05
sas	B	B*14:01:01G	DRB1	DRB1*11:02:01G	3067	-0.00292488	8.55e-06
sas	B	B*14:02:01G	DRB1	DRB1*11:02:01G	3068	-0.00615208	3.78e-05
sas	B	B*14:03	DRB1	DRB1*11:02:01G	3067	0	0
sas	B	B*15:01:01G	DRB1	DRB1*11:02:01G	3067	-0.00983969	9.68e-05
sas	B	B*15:03:01G	DRB1	DRB1*11:02:01G	3067	-0.00327118	1.07e-05
sas	B	B*15:04:01G	DRB1	DRB1*11:02:01G	3067	-0.00103292	1.07e-06
sas	B	B*15:10:01G	DRB1	DRB1*11:02:01G	3067	0.126905	0.0161049
sas	B	B*15:15:01G	DRB1	DRB1*11:02:01G	3067	0	0
sas	B	B*15:16:01G	DRB1	DRB1*11:02:01G	3068	-0.00146053	2.13e-06
sas	B	B*15:17:01G	DRB1	DRB1*11:02:01G	3068	-0.00894016	7.99e-05
sas	B	B*15:18:01G	DRB1	DRB1*11:02:01G	3068	-0.00929677	8.64e-05
sas	B	B*15:30:01G	DRB1	DRB1*11:02:01G	3067	0	0
sas	B	B*15:39:01G	DRB1	DRB1*11:02:01G	3067	0	0
sas	B	B*18:01:01G	DRB1	DRB1*11:02:01G	3071	0.0112439	0.000126
sas	B	B*27:02:01G	DRB1	DRB1*11:02:01G	3067	-0.00292488	8.55e-06
sas	B	B*27:03	DRB1	DRB1*11:02:01G	3067	-0.00103292	1.07e-06
sas	B	B*27:05:02G	DRB1	DRB1*11:02:01G	3071	-0.00917765	8.42e-05
sas	B	B*35:01:01G	DRB1	DRB1*11:02:01G	3069	-0.000545	2.97e-07
sas	B	B*35:02:01G	DRB1	DRB1*11:02:01G	3067	-0.00684537	4.69e-05
sas	B	B*35:03:01G	DRB1	DRB1*11:02:01G	3068	-0.0024156	5.84e-06
sas	B	B*35:04:01G	DRB1	DRB1*11:02:01G	3067	0	0
sas	B	B*35:05:01G	DRB1	DRB1*11:02:01G	3068	-0.00528674	2.79e-05
sas	B	B*35:08:01G	DRB1	DRB1*11:02:01G	3067	-0.00400964	1.61e-05
sas	B	B*35:12:01G	DRB1	DRB1*11:02:01G	3067	0	0
sas	B	B*35:14:01G	DRB1	DRB1*11:02:01G	3067	0	0
sas	B	B*35:16	DRB1	DRB1*11:02:01G	3067	0	0
sas	B	B*35:17:01G	DRB1	DRB1*11:02:01G	3067	0	0
sas	B	B*35:20:01	DRB1	DRB1*11:02:01G	3067	0	0
sas	B	B*35:43:01G	DRB1	DRB1*11:02:01G	3067	-0.00103292	1.07e-06
sas	B	B*37:01:01G	DRB1	DRB1*11:02:01G	3067	-0.0135403	0.000183
sas	B	B*38:01:01G	DRB1	DRB1*11:02:01G	3067	-0.00487859	2.38e-05
sas	B	B*39:01:01G	DRB1	DRB1*11:02:01G	3069	0.0558408	0.0031182
sas	B	B*39:02:02G	DRB1	DRB1*11:02:01G	3067	0	0
sas	B	B*39:05:01G	DRB1	DRB1*11:02:01G	3067	-0.00178965	3.2e-06
sas	B	B*39:06:02G	DRB1	DRB1*11:02:01G	3067	-0.00310281	9.63e-06
sas	B	B*39:08	DRB1	DRB1*11:02:01G	3067	-0.00103292	1.07e-06
sas	B	B*39:10:01G	DRB1	DRB1*11:02:01G	3067	-0.00231118	5.34e-06
sas	B	B*39:11	DRB1	DRB1*11:02:01G	3067	0	0
sas	B	B*40:01:01G	DRB1	DRB1*11:02:01G	3073	-0.0145162	0.000211
sas	B	B*40:02:01G	DRB1	DRB1*11:02:01G	3068	-0.00793802	6.3e-05
sas	B	B*40:04:01G	DRB1	DRB1*11:02:01G	3067	0	0
sas	B	B*40:05:01G	DRB1	DRB1*11:02:01G	3067	0	0
sas	B	B*40:06:01G	DRB1	DRB1*11:02:01G	3069	-0.0221871	0.000492
sas	B	B*40:08:01G	DRB1	DRB1*11:02:01G	3067	0	0
sas	B	B*40:11:01G	DRB1	DRB1*11:02:01G	3067	0	0
sas	B	B*40:16:01G	DRB1	DRB1*11:02:01G	3067	0	0
sas	B	B*40:27:01	DRB1	DRB1*11:02:01G	3067	0	0
sas	B	B*41:01:01G	DRB1	DRB1*11:02:01G	3067	-0.00539011	2.91e-05
sas	B	B*41:02:01G	DRB1	DRB1*11:02:01G	3067	-0.00387305	1.5e-05
sas	B	B*42:01:01G	DRB1	DRB1*11:02:01G	3067	-0.00292488	8.55e-06
sas	B	B*42:02:01G	DRB1	DRB1*11:02:01G	3067	0	0
sas	B	B*44:02:01G	DRB1	DRB1*11:02:01G	3067	-0.00886789	7.86e-05
sas	B	B*44:03:01G	DRB1	DRB1*11:02:01G	3068	-0.00800749	6.41e-05
sas	B	B*44:03:02G	DRB1	DRB1*11:02:01G	3067	-0.0175655	0.000309
sas	B	B*44:05:01G	DRB1	DRB1*11:02:01G	3067	-0.00103292	1.07e-06
sas	B	B*44:10	DRB1	DRB1*11:02:01G	3067	0	0
sas	B	B*44:188	DRB1	DRB1*11:02:01G	3067	-0.00146101	2.13e-06
sas	B	B*44:212	DRB1	DRB1*11:02:01G	3067	0	0
sas	B	B*44:221	DRB1	DRB1*11:02:01G	3067	0	0
sas	B	B*44:224	DRB1	DRB1*11:02:01G	3067	-0.00253219	6.41e-06
sas	B	B*44:269	DRB1	DRB1*11:02:01G	3067	-0.00103292	1.07e-06
sas	B	B*44:55	DRB1	DRB1*11:02:01G	3067	-0.00103292	1.07e-06
sas	B	B*45:01:01G	DRB1	DRB1*11:02:01G	3068	0.0646097	0.00417441
sas	B	B*47:01:01G	DRB1	DRB1*11:02:01G	3067	-0.00146101	2.13e-06
sas	B	B*48:01:01G	DRB1	DRB1*11:02:01G	3068	-0.0062399	3.89e-05
sas	B	B*49:01:01G	DRB1	DRB1*11:02:01G	3067	0.0441371	0.00194809
sas	B	B*50:01:01G	DRB1	DRB1*11:02:01G	3068	-0.0104183	0.000109
sas	B	B*50:02:01G	DRB1	DRB1*11:02:01G	3067	0	0
sas	B	B*51:01:01G	DRB1	DRB1*11:02:01G	3073	-0.0201031	0.000404
sas	B	B*51:02:01G	DRB1	DRB1*11:02:01G	3067	-0.00146101	2.13e-06
sas	B	B*51:08:01G	DRB1	DRB1*11:02:01G	3067	-0.00103292	1.07e-06
sas	B	B*52:01:01G	DRB1	DRB1*11:02:01G	3073	0.0289889	0.00084
sas	B	B*52:01:02G	DRB1	DRB1*11:02:01G	3068	-0.00231043	5.34e-06
sas	B	B*53:01:01G	DRB1	DRB1*11:02:01G	3067	0.0584238	0.00341334
sas	B	B*55:01:01G	DRB1	DRB1*11:02:01G	3069	-0.0110775	0.000123
sas	B	B*56:01:01G	DRB1	DRB1*11:02:01G	3067	0.0418251	0.00174934
sas	B	B*57:01:01G	DRB1	DRB1*11:02:01G	3072	0.000192	3.7e-08
sas	B	B*57:02:01G	DRB1	DRB1*11:02:01G	3067	-0.00103292	1.07e-06
sas	B	B*57:03:01G	DRB1	DRB1*11:02:01G	3067	-0.00206685	4.27e-06
sas	B	B*57:04:01	DRB1	DRB1*11:02:01G	3067	-0.00103292	1.07e-06
sas	B	B*58:01:01G	DRB1	DRB1*11:02:01G	3068	-0.0171573	0.000294
sas	B	B*58:02:01G	DRB1	DRB1*11:02:01G	3067	0.364134	0.132594
sas	B	B*78:01:01G	DRB1	DRB1*11:02:01G	3067	-0.00103292	1.07e-06
sas	B	B*81:01:01G	DRB1	DRB1*11:02:01G	3067	0	0
sas	B	B*82:01:01G	DRB1	DRB1*11:02:01G	3067	0	0
sas	B	B*07:02:01G	DRB1	DRB1*11:03:01G	3075	-0.0136782	0.000187
sas	B	B*07:05:01G	DRB1	DRB1*11:03:01G	3069	-0.00843632	7.12e-05
sas	B	B*07:359	DRB1	DRB1*11:03:01G	3067	-0.00126444	1.6e-06
sas	B	B*08:01:01G	DRB1	DRB1*11:03:01G	3075	0.015493	0.00024
sas	B	B*13:02:01G	DRB1	DRB1*11:03:01G	3069	-0.00703562	4.95e-05
sas	B	B*14:01:01G	DRB1	DRB1*11:03:01G	3067	-0.00206651	4.27e-06
sas	B	B*14:02:01G	DRB1	DRB1*11:03:01G	3068	-0.00434662	1.89e-05
sas	B	B*14:03	DRB1	DRB1*11:03:01G	3067	0	0
sas	B	B*15:01:01G	DRB1	DRB1*11:03:01G	3067	0.0393999	0.00155235
sas	B	B*15:03:01G	DRB1	DRB1*11:03:01G	3067	-0.00231118	5.34e-06
sas	B	B*15:04:01G	DRB1	DRB1*11:03:01G	3067	-0.00073	5.33e-07
sas	B	B*15:10:01G	DRB1	DRB1*11:03:01G	3067	-0.00178907	3.2e-06
sas	B	B*15:15:01G	DRB1	DRB1*11:03:01G	3067	0	0
sas	B	B*15:16:01G	DRB1	DRB1*11:03:01G	3068	-0.00103191	1.06e-06
sas	B	B*15:17:01G	DRB1	DRB1*11:03:01G	3068	-0.00631649	3.99e-05
sas	B	B*15:18:01G	DRB1	DRB1*11:03:01G	3068	-0.00656844	4.31e-05
sas	B	B*15:30:01G	DRB1	DRB1*11:03:01G	3067	0	0
sas	B	B*15:39:01G	DRB1	DRB1*11:03:01G	3067	0	0
sas	B	B*18:01:01G	DRB1	DRB1*11:03:01G	3071	-0.00959463	9.21e-05
sas	B	B*27:02:01G	DRB1	DRB1*11:03:01G	3067	-0.00206651	4.27e-06
sas	B	B*27:03	DRB1	DRB1*11:03:01G	3067	-0.00073	5.33e-07
sas	B	B*27:05:02G	DRB1	DRB1*11:03:01G	3071	-0.00648429	4.2e-05
sas	B	B*35:01:01G	DRB1	DRB1*11:03:01G	3069	0.0125907	0.000159
sas	B	B*35:02:01G	DRB1	DRB1*11:03:01G	3067	-0.00483645	2.34e-05
sas	B	B*35:03:01G	DRB1	DRB1*11:03:01G	3068	-0.0141146	0.000199
sas	B	B*35:04:01G	DRB1	DRB1*11:03:01G	3067	0	0
sas	B	B*35:05:01G	DRB1	DRB1*11:03:01G	3068	-0.00373524	1.4e-05
sas	B	B*35:08:01G	DRB1	DRB1*11:03:01G	3067	-0.00283293	8.03e-06
sas	B	B*35:12:01G	DRB1	DRB1*11:03:01G	3067	0	0
sas	B	B*35:14:01G	DRB1	DRB1*11:03:01G	3067	0	0
sas	B	B*35:16	DRB1	DRB1*11:03:01G	3067	0	0
sas	B	B*35:17:01G	DRB1	DRB1*11:03:01G	3067	0	0
sas	B	B*35:20:01	DRB1	DRB1*11:03:01G	3067	0	0
sas	B	B*35:43:01G	DRB1	DRB1*11:03:01G	3067	-0.00073	5.33e-07
sas	B	B*37:01:01G	DRB1	DRB1*11:03:01G	3067	-0.00956665	9.15e-05
sas	B	B*38:01:01G	DRB1	DRB1*11:03:01G	3067	0.0846493	0.0071655
sas	B	B*39:01:01G	DRB1	DRB1*11:03:01G	3069	-0.00380577	1.45e-05
sas	B	B*39:02:02G	DRB1	DRB1*11:03:01G	3067	0	0
sas	B	B*39:05:01G	DRB1	DRB1*11:03:01G	3067	-0.00126444	1.6e-06
sas	B	B*39:06:02G	DRB1	DRB1*11:03:01G	3067	-0.00219222	4.81e-06
sas	B	B*39:08	DRB1	DRB1*11:03:01G	3067	-0.00073	5.33e-07
sas	B	B*39:10:01G	DRB1	DRB1*11:03:01G	3067	-0.00163292	2.67e-06
sas	B	B*39:11	DRB1	DRB1*11:03:01G	3067	0	0
sas	B	B*40:01:01G	DRB1	DRB1*11:03:01G	3073	0.0222357	0.000494
sas	B	B*40:02:01G	DRB1	DRB1*11:03:01G	3068	0.053725	0.00288638
sas	B	B*40:04:01G	DRB1	DRB1*11:03:01G	3067	0	0
sas	B	B*40:05:01G	DRB1	DRB1*11:03:01G	3067	0	0
sas	B	B*40:06:01G	DRB1	DRB1*11:03:01G	3069	-0.0156758	0.000246
sas	B	B*40:08:01G	DRB1	DRB1*11:03:01G	3067	0	0
sas	B	B*40:11:01G	DRB1	DRB1*11:03:01G	3067	0	0
sas	B	B*40:16:01G	DRB1	DRB1*11:03:01G	3067	0	0
sas	B	B*40:27:01	DRB1	DRB1*11:03:01G	3067	0	0
sas	B	B*41:01:01G	DRB1	DRB1*11:03:01G	3067	-0.00380827	1.45e-05
sas	B	B*41:02:01G	DRB1	DRB1*11:03:01G	3067	-0.00273642	7.49e-06
sas	B	B*42:01:01G	DRB1	DRB1*11:03:01G	3067	-0.00206651	4.27e-06
sas	B	B*42:02:01G	DRB1	DRB1*11:03:01G	3067	0	0
sas	B	B*44:02:01G	DRB1	DRB1*11:03:01G	3067	-0.00626542	3.93e-05
sas	B	B*44:03:01G	DRB1	DRB1*11:03:01G	3068	-0.00565752	3.2e-05
sas	B	B*44:03:02G	DRB1	DRB1*11:03:01G	3067	-0.0124105	0.000154
sas	B	B*44:05:01G	DRB1	DRB1*11:03:01G	3067	-0.00073	5.33e-07
sas	B	B*44:10	DRB1	DRB1*11:03:01G	3067	0	0
sas	B	B*44:188	DRB1	DRB1*11:03:01G	3067	-0.00103224	1.07e-06
sas	B	B*44:212	DRB1	DRB1*11:03:01G	3067	0	0
sas	B	B*44:221	DRB1	DRB1*11:03:01G	3067	0	0
sas	B	B*44:224	DRB1	DRB1*11:03:01G	3067	-0.00178907	3.2e-06
sas	B	B*44:269	DRB1	DRB1*11:03:01G	3067	-0.00073	5.33e-07
sas	B	B*44:55	DRB1	DRB1*11:03:01G	3067	-0.00073	5.33e-07
sas	B	B*45:01:01G	DRB1	DRB1*11:03:01G	3068	-0.00335417	1.13e-05
sas	B	B*47:01:01G	DRB1	DRB1*11:03:01G	3067	-0.00103224	1.07e-06
sas	B	B*48:01:01G	DRB1	DRB1*11:03:01G	3068	-0.00440867	1.94e-05
sas	B	B*49:01:01G	DRB1	DRB1*11:03:01G	3067	-0.00441012	1.94e-05
sas	B	B*50:01:01G	DRB1	DRB1*11:03:01G	3068	-0.00736085	5.42e-05
sas	B	B*50:02:01G	DRB1	DRB1*11:03:01G	3067	0	0
sas	B	B*51:01:01G	DRB1	DRB1*11:03:01G	3073	-0.0142035	0.000202
sas	B	B*51:02:01G	DRB1	DRB1*11:03:01G	3067	-0.00103224	1.07e-06
sas	B	B*51:08:01G	DRB1	DRB1*11:03:01G	3067	-0.00073	5.33e-07
sas	B	B*52:01:01G	DRB1	DRB1*11:03:01G	3073	0.00882386	7.79e-05
sas	B	B*52:01:02G	DRB1	DRB1*11:03:01G	3068	-0.00163239	2.66e-06
sas	B	B*53:01:01G	DRB1	DRB1*11:03:01G	3067	-0.0036633	1.34e-05
sas	B	B*55:01:01G	DRB1	DRB1*11:03:01G	3069	0.0346864	0.00120315
sas	B	B*56:01:01G	DRB1	DRB1*11:03:01G	3067	-0.00481865	2.32e-05
sas	B	B*57:01:01G	DRB1	DRB1*11:03:01G	3072	0.0131895	0.000174
sas	B	B*57:02:01G	DRB1	DRB1*11:03:01G	3067	-0.00073	5.33e-07
sas	B	B*57:03:01G	DRB1	DRB1*11:03:01G	3067	-0.00146029	2.13e-06
sas	B	B*57:04:01	DRB1	DRB1*11:03:01G	3067	-0.00073	5.33e-07
sas	B	B*58:01:01G	DRB1	DRB1*11:03:01G	3068	-0.0121221	0.000147
sas	B	B*58:02:01G	DRB1	DRB1*11:03:01G	3067	-0.00126444	1.6e-06
sas	B	B*78:01:01G	DRB1	DRB1*11:03:01G	3067	-0.00073	5.33e-07
sas	B	B*81:01:01G	DRB1	DRB1*11:03:01G	3067	0	0
sas	B	B*82:01:01G	DRB1	DRB1*11:03:01G	3067	0	0
sas	B	B*07:02:01G	DRB1	DRB1*11:04:01G	3075	-0.0447051	0.00199855
sas	B	B*07:05:01G	DRB1	DRB1*11:04:01G	3069	-0.0397135	0.00157716
sas	B	B*07:359	DRB1	DRB1*11:04:01G	3067	-0.00595235	3.54e-05
sas	B	B*08:01:01G	DRB1	DRB1*11:04:01G	3075	-0.0408793	0.00167111
sas	B	B*13:02:01G	DRB1	DRB1*11:04:01G	3069	-0.0241469	0.000583
sas	B	B*14:01:01G	DRB1	DRB1*11:04:01G	3067	0.0218779	0.000479
sas	B	B*14:02:01G	DRB1	DRB1*11:04:01G	3068	0.00829524	6.88e-05
sas	B	B*14:03	DRB1	DRB1*11:04:01G	3067	0	0
sas	B	B*15:01:01G	DRB1	DRB1*11:04:01G	3067	-0.014235	0.000203
sas	B	B*15:03:01G	DRB1	DRB1*11:04:01G	3067	-0.0108799	0.000118
sas	B	B*15:04:01G	DRB1	DRB1*11:04:01G	3067	-0.00343547	1.18e-05
sas	B	B*15:10:01G	DRB1	DRB1*11:04:01G	3067	0.0280615	0.000787
sas	B	B*15:15:01G	DRB1	DRB1*11:04:01G	3067	0	0
sas	B	B*15:16:01G	DRB1	DRB1*11:04:01G	3068	-0.00485767	2.36e-05
sas	B	B*15:17:01G	DRB1	DRB1*11:04:01G	3068	-0.00965411	9.32e-05
sas	B	B*15:18:01G	DRB1	DRB1*11:04:01G	3068	-0.0105678	0.000112
sas	B	B*15:30:01G	DRB1	DRB1*11:04:01G	3067	0	0
sas	B	B*15:39:01G	DRB1	DRB1*11:04:01G	3067	0	0
sas	B	B*18:01:01G	DRB1	DRB1*11:04:01G	3071	0.275292	0.0757857
sas	B	B*27:02:01G	DRB1	DRB1*11:04:01G	3067	0.0218779	0.000479
sas	B	B*27:03	DRB1	DRB1*11:04:01G	3067	-0.00343547	1.18e-05
sas	B	B*27:05:02G	DRB1	DRB1*11:04:01G	3071	-0.0207166	0.000429
sas	B	B*35:01:01G	DRB1	DRB1*11:04:01G	3069	-0.0370105	0.00136978
sas	B	B*35:02:01G	DRB1	DRB1*11:04:01G	3067	0.543815	0.295735
sas	B	B*35:03:01G	DRB1	DRB1*11:04:01G	3068	-0.0119942	0.000144
sas	B	B*35:04:01G	DRB1	DRB1*11:04:01G	3067	0	0
sas	B	B*35:05:01G	DRB1	DRB1*11:04:01G	3068	-0.0175835	0.000309
sas	B	B*35:08:01G	DRB1	DRB1*11:04:01G	3067	-0.013336	0.000178
sas	B	B*35:12:01G	DRB1	DRB1*11:04:01G	3067	0	0
sas	B	B*35:14:01G	DRB1	DRB1*11:04:01G	3067	0	0
sas	B	B*35:16	DRB1	DRB1*11:04:01G	3067	0	0
sas	B	B*35:17:01G	DRB1	DRB1*11:04:01G	3067	0	0
sas	B	B*35:20:01	DRB1	DRB1*11:04:01G	3067	0	0
sas	B	B*35:43:01G	DRB1	DRB1*11:04:01G	3067	-0.00343547	1.18e-05
sas	B	B*37:01:01G	DRB1	DRB1*11:04:01G	3067	-0.0248535	0.000618
sas	B	B*38:01:01G	DRB1	DRB1*11:04:01G	3067	0.018919	0.000358
sas	B	B*39:01:01G	DRB1	DRB1*11:04:01G	3069	-0.0179155	0.000321
sas	B	B*39:02:02G	DRB1	DRB1*11:04:01G	3067	0	0
sas	B	B*39:05:01G	DRB1	DRB1*11:04:01G	3067	-0.00595235	3.54e-05
sas	B	B*39:06:02G	DRB1	DRB1*11:04:01G	3067	-0.0103199	0.000107
sas	B	B*39:08	DRB1	DRB1*11:04:01G	3067	-0.00343547	1.18e-05
sas	B	B*39:10:01G	DRB1	DRB1*11:04:01G	3067	-0.00768696	5.91e-05
sas	B	B*39:11	DRB1	DRB1*11:04:01G	3067	0	0
sas	B	B*40:01:01G	DRB1	DRB1*11:04:01G	3073	-0.0223553	0.0005
sas	B	B*40:02:01G	DRB1	DRB1*11:04:01G	3068	-0.0027312	7.46e-06
sas	B	B*40:04:01G	DRB1	DRB1*11:04:01G	3067	0	0
sas	B	B*40:05:01G	DRB1	DRB1*11:04:01G	3067	0	0
sas	B	B*40:06:01G	DRB1	DRB1*11:04:01G	3069	-0.0476216	0.00226781
sas	B	B*40:08:01G	DRB1	DRB1*11:04:01G	3067	0	0
sas	B	B*40:11:01G	DRB1	DRB1*11:04:01G	3067	0	0
sas	B	B*40:16:01G	DRB1	DRB1*11:04:01G	3067	0	0
sas	B	B*40:27:01	DRB1	DRB1*11:04:01G	3067	0	0
sas	B	B*41:01:01G	DRB1	DRB1*11:04:01G	3067	0.0165882	0.000275
sas	B	B*41:02:01G	DRB1	DRB1*11:04:01G	3067	-0.0128817	0.000166
sas	B	B*42:01:01G	DRB1	DRB1*11:04:01G	3067	-0.00972809	9.46e-05
sas	B	B*42:02:01G	DRB1	DRB1*11:04:01G	3067	0	0
sas	B	B*44:02:01G	DRB1	DRB1*11:04:01G	3067	0.0237421	0.000564
sas	B	B*44:03:01G	DRB1	DRB1*11:04:01G	3068	-0.0148962	0.000222
sas	B	B*44:03:02G	DRB1	DRB1*11:04:01G	3067	-0.0417966	0.00174696
sas	B	B*44:05:01G	DRB1	DRB1*11:04:01G	3067	-0.00343547	1.18e-05
sas	B	B*44:10	DRB1	DRB1*11:04:01G	3067	0	0
sas	B	B*44:188	DRB1	DRB1*11:04:01G	3067	-0.00485928	2.36e-05
sas	B	B*44:212	DRB1	DRB1*11:04:01G	3067	0	0
sas	B	B*44:221	DRB1	DRB1*11:04:01G	3067	0	0
sas	B	B*44:224	DRB1	DRB1*11:04:01G	3067	0.0280615	0.000787
sas	B	B*44:269	DRB1	DRB1*11:04:01G	3067	0.0858577	0.00737154
sas	B	B*44:55	DRB1	DRB1*11:04:01G	3067	0.0858577	0.00737154
sas	B	B*45:01:01G	DRB1	DRB1*11:04:01G	3068	0.00375944	1.41e-05
sas	B	B*47:01:01G	DRB1	DRB1*11:04:01G	3067	-0.00485928	2.36e-05
sas	B	B*48:01:01G	DRB1	DRB1*11:04:01G	3068	-0.0207537	0.000431
sas	B	B*49:01:01G	DRB1	DRB1*11:04:01G	3067	-0.00656061	4.3e-05
sas	B	B*50:01:01G	DRB1	DRB1*11:04:01G	3068	0.0163448	0.000267
sas	B	B*50:02:01G	DRB1	DRB1*11:04:01G	3067	0	0
sas	B	B*51:01:01G	DRB1	DRB1*11:04:01G	3073	0.024782	0.000614
sas	B	B*51:02:01G	DRB1	DRB1*11:04:01G	3067	0.0582908	0.00339782
sas	B	B*51:08:01G	DRB1	DRB1*11:04:01G	3067	-0.00343547	1.18e-05
sas	B	B*52:01:01G	DRB1	DRB1*11:04:01G	3073	-0.0310118	0.000962
sas	B	B*52:01:02G	DRB1	DRB1*11:04:01G	3068	-0.00768441	5.91e-05
sas	B	B*53:01:01G	DRB1	DRB1*11:04:01G	3067	-0.017245	0.000297
sas	B	B*55:01:01G	DRB1	DRB1*11:04:01G	3069	-0.0198833	0.000395
sas	B	B*56:01:01G	DRB1	DRB1*11:04:01G	3067	0.0184501	0.00034
sas	B	B*57:01:01G	DRB1	DRB1*11:04:01G	3072	0.00168156	2.83e-06
sas	B	B*57:02:01G	DRB1	DRB1*11:04:01G	3067	-0.00343547	1.18e-05
sas	B	B*57:03:01G	DRB1	DRB1*11:04:01G	3067	-0.00687431	4.73e-05
sas	B	B*57:04:01	DRB1	DRB1*11:04:01G	3067	-0.00343547	1.18e-05
sas	B	B*58:01:01G	DRB1	DRB1*11:04:01G	3068	-0.00797224	6.36e-05
sas	B	B*58:02:01G	DRB1	DRB1*11:04:01G	3067	-0.00595235	3.54e-05
sas	B	B*78:01:01G	DRB1	DRB1*11:04:01G	3067	-0.00343547	1.18e-05
sas	B	B*81:01:01G	DRB1	DRB1*11:04:01G	3067	0	0
sas	B	B*82:01:01G	DRB1	DRB1*11:04:01G	3067	0	0
sas	B	B*07:02:01G	DRB1	DRB1*11:04:02	3075	0	0
sas	B	B*07:05:01G	DRB1	DRB1*11:04:02	3069	0	0
sas	B	B*07:359	DRB1	DRB1*11:04:02	3067	0	0
sas	B	B*08:01:01G	DRB1	DRB1*11:04:02	3075	0	0
sas	B	B*13:02:01G	DRB1	DRB1*11:04:02	3069	0	0
sas	B	B*14:01:01G	DRB1	DRB1*11:04:02	3067	0	0
sas	B	B*14:02:01G	DRB1	DRB1*11:04:02	3068	0	0
sas	B	B*14:03	DRB1	DRB1*11:04:02	3067	0	0
sas	B	B*15:01:01G	DRB1	DRB1*11:04:02	3067	0	0
sas	B	B*15:03:01G	DRB1	DRB1*11:04:02	3067	0	0
sas	B	B*15:04:01G	DRB1	DRB1*11:04:02	3067	0	0
sas	B	B*15:10:01G	DRB1	DRB1*11:04:02	3067	0	0
sas	B	B*15:15:01G	DRB1	DRB1*11:04:02	3067	0	0
sas	B	B*15:16:01G	DRB1	DRB1*11:04:02	3068	0	0
sas	B	B*15:17:01G	DRB1	DRB1*11:04:02	3068	0	0
sas	B	B*15:18:01G	DRB1	DRB1*11:04:02	3068	0	0
sas	B	B*15:30:01G	DRB1	DRB1*11:04:02	3067	0	0
sas	B	B*15:39:01G	DRB1	DRB1*11:04:02	3067	0	0
sas	B	B*18:01:01G	DRB1	DRB1*11:04:02	3071	0	0
sas	B	B*27:02:01G	DRB1	DRB1*11:04:02	3067	0	0
sas	B	B*27:03	DRB1	DRB1*11:04:02	3067	0	0
sas	B	B*27:05:02G	DRB1	DRB1*11:04:02	3071	0	0
sas	B	B*35:01:01G	DRB1	DRB1*11:04:02	3069	0	0
sas	B	B*35:02:01G	DRB1	DRB1*11:04:02	3067	0	0
sas	B	B*35:03:01G	DRB1	DRB1*11:04:02	3068	0	0
sas	B	B*35:04:01G	DRB1	DRB1*11:04:02	3067	0	0
sas	B	B*35:05:01G	DRB1	DRB1*11:04:02	3068	0	0
sas	B	B*35:08:01G	DRB1	DRB1*11:04:02	3067	0	0
sas	B	B*35:12:01G	DRB1	DRB1*11:04:02	3067	0	0
sas	B	B*35:14:01G	DRB1	DRB1*11:04:02	3067	0	0
sas	B	B*35:16	DRB1	DRB1*11:04:02	3067	0	0
sas	B	B*35:17:01G	DRB1	DRB1*11:04:02	3067	0	0
sas	B	B*35:20:01	DRB1	DRB1*11:04:02	3067	0	0
sas	B	B*35:43:01G	DRB1	DRB1*11:04:02	3067	0	0
sas	B	B*37:01:01G	DRB1	DRB1*11:04:02	3067	0	0
sas	B	B*38:01:01G	DRB1	DRB1*11:04:02	3067	0	0
sas	B	B*39:01:01G	DRB1	DRB1*11:04:02	3069	0	0
sas	B	B*39:02:02G	DRB1	DRB1*11:04:02	3067	0	0
sas	B	B*39:05:01G	DRB1	DRB1*11:04:02	3067	0	0
sas	B	B*39:06:02G	DRB1	DRB1*11:04:02	3067	0	0
sas	B	B*39:08	DRB1	DRB1*11:04:02	3067	0	0
sas	B	B*39:10:01G	DRB1	DRB1*11:04:02	3067	0	0
sas	B	B*39:11	DRB1	DRB1*11:04:02	3067	0	0
sas	B	B*40:01:01G	DRB1	DRB1*11:04:02	3073	0	0
sas	B	B*40:02:01G	DRB1	DRB1*11:04:02	3068	0	0
sas	B	B*40:04:01G	DRB1	DRB1*11:04:02	3067	0	0
sas	B	B*40:05:01G	DRB1	DRB1*11:04:02	3067	0	0
sas	B	B*40:06:01G	DRB1	DRB1*11:04:02	3069	0	0
sas	B	B*40:08:01G	DRB1	DRB1*11:04:02	3067	0	0
sas	B	B*40:11:01G	DRB1	DRB1*11:04:02	3067	0	0
sas	B	B*40:16:01G	DRB1	DRB1*11:04:02	3067	0	0
sas	B	B*40:27:01	DRB1	DRB1*11:04:02	3067	0	0
sas	B	B*41:01:01G	DRB1	DRB1*11:04:02	3067	0	0
sas	B	B*41:02:01G	DRB1	DRB1*11:04:02	3067	0	0
sas	B	B*42:01:01G	DRB1	DRB1*11:04:02	3067	0	0
sas	B	B*42:02:01G	DRB1	DRB1*11:04:02	3067	0	0
sas	B	B*44:02:01G	DRB1	DRB1*11:04:02	3067	0	0
sas	B	B*44:03:01G	DRB1	DRB1*11:04:02	3068	0	0
sas	B	B*44:03:02G	DRB1	DRB1*11:04:02	3067	0	0
sas	B	B*44:05:01G	DRB1	DRB1*11:04:02	3067	0	0
sas	B	B*44:10	DRB1	DRB1*11:04:02	3067	0	0
sas	B	B*44:188	DRB1	DRB1*11:04:02	3067	0	0
sas	B	B*44:212	DRB1	DRB1*11:04:02	3067	0	0
sas	B	B*44:221	DRB1	DRB1*11:04:02	3067	0	0
sas	B	B*44:224	DRB1	DRB1*11:04:02	3067	0	0
sas	B	B*44:269	DRB1	DRB1*11:04:02	3067	0	0
sas	B	B*44:55	DRB1	DRB1*11:04:02	3067	0	0
sas	B	B*45:01:01G	DRB1	DRB1*11:04:02	3068	0	0
sas	B	B*47:01:01G	DRB1	DRB1*11:04:02	3067	0	0
sas	B	B*48:01:01G	DRB1	DRB1*11:04:02	3068	0	0
sas	B	B*49:01:01G	DRB1	DRB1*11:04:02	3067	0	0
sas	B	B*50:01:01G	DRB1	DRB1*11:04:02	3068	0	0
sas	B	B*50:02:01G	DRB1	DRB1*11:04:02	3067	0	0
sas	B	B*51:01:01G	DRB1	DRB1*11:04:02	3073	0	0
sas	B	B*51:02:01G	DRB1	DRB1*11:04:02	3067	0	0
sas	B	B*51:08:01G	DRB1	DRB1*11:04:02	3067	0	0
sas	B	B*52:01:01G	DRB1	DRB1*11:04:02	3073	0	0
sas	B	B*52:01:02G	DRB1	DRB1*11:04:02	3068	0	0
sas	B	B*53:01:01G	DRB1	DRB1*11:04:02	3067	0	0
sas	B	B*55:01:01G	DRB1	DRB1*11:04:02	3069	0	0
sas	B	B*56:01:01G	DRB1	DRB1*11:04:02	3067	0	0
sas	B	B*57:01:01G	DRB1	DRB1*11:04:02	3072	0	0
sas	B	B*57:02:01G	DRB1	DRB1*11:04:02	3067	0	0
sas	B	B*57:03:01G	DRB1	DRB1*11:04:02	3067	0	0
sas	B	B*57:04:01	DRB1	DRB1*11:04:02	3067	0	0
sas	B	B*58:01:01G	DRB1	DRB1*11:04:02	3068	0	0
sas	B	B*58:02:01G	DRB1	DRB1*11:04:02	3067	0	0
sas	B	B*78:01:01G	DRB1	DRB1*11:04:02	3067	0	0
sas	B	B*81:01:01G	DRB1	DRB1*11:04:02	3067	0	0
sas	B	B*82:01:01G	DRB1	DRB1*11:04:02	3067	0	0
sas	B	B*07:02:01G	DRB1	DRB1*11:10:01	3075	0	0
sas	B	B*07:05:01G	DRB1	DRB1*11:10:01	3069	0	0
sas	B	B*07:359	DRB1	DRB1*11:10:01	3067	0	0
sas	B	B*08:01:01G	DRB1	DRB1*11:10:01	3075	0	0
sas	B	B*13:02:01G	DRB1	DRB1*11:10:01	3069	0	0
sas	B	B*14:01:01G	DRB1	DRB1*11:10:01	3067	0	0
sas	B	B*14:02:01G	DRB1	DRB1*11:10:01	3068	0	0
sas	B	B*14:03	DRB1	DRB1*11:10:01	3067	0	0
sas	B	B*15:01:01G	DRB1	DRB1*11:10:01	3067	0	0
sas	B	B*15:03:01G	DRB1	DRB1*11:10:01	3067	0	0
sas	B	B*15:04:01G	DRB1	DRB1*11:10:01	3067	0	0
sas	B	B*15:10:01G	DRB1	DRB1*11:10:01	3067	0	0
sas	B	B*15:15:01G	DRB1	DRB1*11:10:01	3067	0	0
sas	B	B*15:16:01G	DRB1	DRB1*11:10:01	3068	0	0
sas	B	B*15:17:01G	DRB1	DRB1*11:10:01	3068	0	0
sas	B	B*15:18:01G	DRB1	DRB1*11:10:01	3068	0	0
sas	B	B*15:30:01G	DRB1	DRB1*11:10:01	3067	0	0
sas	B	B*15:39:01G	DRB1	DRB1*11:10:01	3067	0	0
sas	B	B*18:01:01G	DRB1	DRB1*11:10:01	3071	0	0
sas	B	B*27:02:01G	DRB1	DRB1*11:10:01	3067	0	0
sas	B	B*27:03	DRB1	DRB1*11:10:01	3067	0	0
sas	B	B*27:05:02G	DRB1	DRB1*11:10:01	3071	0	0
sas	B	B*35:01:01G	DRB1	DRB1*11:10:01	3069	0	0
sas	B	B*35:02:01G	DRB1	DRB1*11:10:01	3067	0	0
sas	B	B*35:03:01G	DRB1	DRB1*11:10:01	3068	0	0
sas	B	B*35:04:01G	DRB1	DRB1*11:10:01	3067	0	0
sas	B	B*35:05:01G	DRB1	DRB1*11:10:01	3068	0	0
sas	B	B*35:08:01G	DRB1	DRB1*11:10:01	3067	0	0
sas	B	B*35:12:01G	DRB1	DRB1*11:10:01	3067	0	0
sas	B	B*35:14:01G	DRB1	DRB1*11:10:01	3067	0	0
sas	B	B*35:16	DRB1	DRB1*11:10:01	3067	0	0
sas	B	B*35:17:01G	DRB1	DRB1*11:10:01	3067	0	0
sas	B	B*35:20:01	DRB1	DRB1*11:10:01	3067	0	0
sas	B	B*35:43:01G	DRB1	DRB1*11:10:01	3067	0	0
sas	B	B*37:01:01G	DRB1	DRB1*11:10:01	3067	0	0
sas	B	B*38:01:01G	DRB1	DRB1*11:10:01	3067	0	0
sas	B	B*39:01:01G	DRB1	DRB1*11:10:01	3069	0	0
sas	B	B*39:02:02G	DRB1	DRB1*11:10:01	3067	0	0
sas	B	B*39:05:01G	DRB1	DRB1*11:10:01	3067	0	0
sas	B	B*39:06:02G	DRB1	DRB1*11:10:01	3067	0	0
sas	B	B*39:08	DRB1	DRB1*11:10:01	3067	0	0
sas	B	B*39:10:01G	DRB1	DRB1*11:10:01	3067	0	0
sas	B	B*39:11	DRB1	DRB1*11:10:01	3067	0	0
sas	B	B*40:01:01G	DRB1	DRB1*11:10:01	3073	0	0
sas	B	B*40:02:01G	DRB1	DRB1*11:10:01	3068	0	0
sas	B	B*40:04:01G	DRB1	DRB1*11:10:01	3067	0	0
sas	B	B*40:05:01G	DRB1	DRB1*11:10:01	3067	0	0
sas	B	B*40:06:01G	DRB1	DRB1*11:10:01	3069	0	0
sas	B	B*40:08:01G	DRB1	DRB1*11:10:01	3067	0	0
sas	B	B*40:11:01G	DRB1	DRB1*11:10:01	3067	0	0
sas	B	B*40:16:01G	DRB1	DRB1*11:10:01	3067	0	0
sas	B	B*40:27:01	DRB1	DRB1*11:10:01	3067	0	0
sas	B	B*41:01:01G	DRB1	DRB1*11:10:01	3067	0	0
sas	B	B*41:02:01G	DRB1	DRB1*11:10:01	3067	0	0
sas	B	B*42:01:01G	DRB1	DRB1*11:10:01	3067	0	0
sas	B	B*42:02:01G	DRB1	DRB1*11:10:01	3067	0	0
sas	B	B*44:02:01G	DRB1	DRB1*11:10:01	3067	0	0
sas	B	B*44:03:01G	DRB1	DRB1*11:10:01	3068	0	0
sas	B	B*44:03:02G	DRB1	DRB1*11:10:01	3067	0	0
sas	B	B*44:05:01G	DRB1	DRB1*11:10:01	3067	0	0
sas	B	B*44:10	DRB1	DRB1*11:10:01	3067	0	0
sas	B	B*44:188	DRB1	DRB1*11:10:01	3067	0	0
sas	B	B*44:212	DRB1	DRB1*11:10:01	3067	0	0
sas	B	B*44:221	DRB1	DRB1*11:10:01	3067	0	0
sas	B	B*44:224	DRB1	DRB1*11:10:01	3067	0	0
sas	B	B*44:269	DRB1	DRB1*11:10:01	3067	0	0
sas	B	B*44:55	DRB1	DRB1*11:10:01	3067	0	0
sas	B	B*45:01:01G	DRB1	DRB1*11:10:01	3068	0	0
sas	B	B*47:01:01G	DRB1	DRB1*11:10:01	3067	0	0
sas	B	B*48:01:01G	DRB1	DRB1*11:10:01	3068	0	0
sas	B	B*49:01:01G	DRB1	DRB1*11:10:01	3067	0	0
sas	B	B*50:01:01G	DRB1	DRB1*11:10:01	3068	0	0
sas	B	B*50:02:01G	DRB1	DRB1*11:10:01	3067	0	0
sas	B	B*51:01:01G	DRB1	DRB1*11:10:01	3073	0	0
sas	B	B*51:02:01G	DRB1	DRB1*11:10:01	3067	0	0
sas	B	B*51:08:01G	DRB1	DRB1*11:10:01	3067	0	0
sas	B	B*52:01:01G	DRB1	DRB1*11:10:01	3073	0	0
sas	B	B*52:01:02G	DRB1	DRB1*11:10:01	3068	0	0
sas	B	B*53:01:01G	DRB1	DRB1*11:10:01	3067	0	0
sas	B	B*55:01:01G	DRB1	DRB1*11:10:01	3069	0	0
sas	B	B*56:01:01G	DRB1	DRB1*11:10:01	3067	0	0
sas	B	B*57:01:01G	DRB1	DRB1*11:10:01	3072	0	0
sas	B	B*57:02:01G	DRB1	DRB1*11:10:01	3067	0	0
sas	B	B*57:03:01G	DRB1	DRB1*11:10:01	3067	0	0
sas	B	B*57:04:01	DRB1	DRB1*11:10:01	3067	0	0
sas	B	B*58:01:01G	DRB1	DRB1*11:10:01	3068	0	0
sas	B	B*58:02:01G	DRB1	DRB1*11:10:01	3067	0	0
sas	B	B*78:01:01G	DRB1	DRB1*11:10:01	3067	0	0
sas	B	B*81:01:01G	DRB1	DRB1*11:10:01	3067	0	0
sas	B	B*82:01:01G	DRB1	DRB1*11:10:01	3067	0	0
sas	B	B*07:02:01G	DRB1	DRB1*12:01:01G	3075	0.00795219	6.32e-05
sas	B	B*07:05:01G	DRB1	DRB1*12:01:01G	3069	-0.00783258	6.13e-05
sas	B	B*07:359	DRB1	DRB1*12:01:01G	3067	-0.00449459	2.02e-05
sas	B	B*08:01:01G	DRB1	DRB1*12:01:01G	3075	0.0262638	0.00069
sas	B	B*13:02:01G	DRB1	DRB1*12:01:01G	3069	0.000782	6.11e-07
sas	B	B*14:01:01G	DRB1	DRB1*12:01:01G	3067	0.0380758	0.00144977
sas	B	B*14:02:01G	DRB1	DRB1*12:01:01G	3068	-0.0154505	0.000239
sas	B	B*14:03	DRB1	DRB1*12:01:01G	3067	0	0
sas	B	B*15:01:01G	DRB1	DRB1*12:01:01G	3067	0.0151502	0.00023
sas	B	B*15:03:01G	DRB1	DRB1*12:01:01G	3067	-0.00821535	6.75e-05
sas	B	B*15:04:01G	DRB1	DRB1*12:01:01G	3067	-0.00259411	6.73e-06
sas	B	B*15:10:01G	DRB1	DRB1*12:01:01G	3067	-0.00635942	4.04e-05
sas	B	B*15:15:01G	DRB1	DRB1*12:01:01G	3067	0	0
sas	B	B*15:16:01G	DRB1	DRB1*12:01:01G	3068	-0.00366801	1.35e-05
sas	B	B*15:17:01G	DRB1	DRB1*12:01:01G	3068	-0.0224525	0.000504
sas	B	B*15:18:01G	DRB1	DRB1*12:01:01G	3068	0.00590138	3.48e-05
sas	B	B*15:30:01G	DRB1	DRB1*12:01:01G	3067	0	0
sas	B	B*15:39:01G	DRB1	DRB1*12:01:01G	3067	0	0
sas	B	B*18:01:01G	DRB1	DRB1*12:01:01G	3071	-0.00393894	1.55e-05
sas	B	B*27:02:01G	DRB1	DRB1*12:01:01G	3067	0.0380758	0.00144977
sas	B	B*27:03	DRB1	DRB1*12:01:01G	3067	-0.00259411	6.73e-06
sas	B	B*27:05:02G	DRB1	DRB1*12:01:01G	3071	0.0192349	0.00037
sas	B	B*35:01:01G	DRB1	DRB1*12:01:01G	3069	0.0120228	0.000145
sas	B	B*35:02:01G	DRB1	DRB1*12:01:01G	3067	-0.0171917	0.000296
sas	B	B*35:03:01G	DRB1	DRB1*12:01:01G	3068	0.0280792	0.000788
sas	B	B*35:04:01G	DRB1	DRB1*12:01:01G	3067	0	0
sas	B	B*35:05:01G	DRB1	DRB1*12:01:01G	3068	-0.0132773	0.000176
sas	B	B*35:08:01G	DRB1	DRB1*12:01:01G	3067	0.0231392	0.000535
sas	B	B*35:12:01G	DRB1	DRB1*12:01:01G	3067	0	0
sas	B	B*35:14:01G	DRB1	DRB1*12:01:01G	3067	0	0
sas	B	B*35:16	DRB1	DRB1*12:01:01G	3067	0	0
sas	B	B*35:17:01G	DRB1	DRB1*12:01:01G	3067	0	0
sas	B	B*35:20:01	DRB1	DRB1*12:01:01G	3067	0	0
sas	B	B*35:43:01G	DRB1	DRB1*12:01:01G	3067	-0.00259411	6.73e-06
sas	B	B*37:01:01G	DRB1	DRB1*12:01:01G	3067	-0.0243379	0.000592
sas	B	B*38:01:01G	DRB1	DRB1*12:01:01G	3067	-0.0122522	0.00015
sas	B	B*39:01:01G	DRB1	DRB1*12:01:01G	3069	-0.0135279	0.000183
sas	B	B*39:02:02G	DRB1	DRB1*12:01:01G	3067	0	0
sas	B	B*39:05:01G	DRB1	DRB1*12:01:01G	3067	-0.00449459	2.02e-05
sas	B	B*39:06:02G	DRB1	DRB1*12:01:01G	3067	-0.00779249	6.07e-05
sas	B	B*39:08	DRB1	DRB1*12:01:01G	3067	-0.00259411	6.73e-06
sas	B	B*39:10:01G	DRB1	DRB1*12:01:01G	3067	-0.00580438	3.37e-05
sas	B	B*39:11	DRB1	DRB1*12:01:01G	3067	0	0
sas	B	B*40:01:01G	DRB1	DRB1*12:01:01G	3073	0.0008	6.4e-07
sas	B	B*40:02:01G	DRB1	DRB1*12:01:01G	3068	-0.00292716	8.57e-06
sas	B	B*40:04:01G	DRB1	DRB1*12:01:01G	3067	0	0
sas	B	B*40:05:01G	DRB1	DRB1*12:01:01G	3067	0	0
sas	B	B*40:06:01G	DRB1	DRB1*12:01:01G	3069	-0.0055721	3.1e-05
sas	B	B*40:08:01G	DRB1	DRB1*12:01:01G	3067	0	0
sas	B	B*40:11:01G	DRB1	DRB1*12:01:01G	3067	0	0
sas	B	B*40:16:01G	DRB1	DRB1*12:01:01G	3067	0	0
sas	B	B*40:27:01	DRB1	DRB1*12:01:01G	3067	0	0
sas	B	B*41:01:01G	DRB1	DRB1*12:01:01G	3067	-0.0135369	0.000183
sas	B	B*41:02:01G	DRB1	DRB1*12:01:01G	3067	-0.00972689	9.46e-05
sas	B	B*42:01:01G	DRB1	DRB1*12:01:01G	3067	0.0380758	0.00144977
sas	B	B*42:02:01G	DRB1	DRB1*12:01:01G	3067	0	0
sas	B	B*44:02:01G	DRB1	DRB1*12:01:01G	3067	0.0542359	0.00294153
sas	B	B*44:03:01G	DRB1	DRB1*12:01:01G	3068	-0.00324358	1.05e-05
sas	B	B*44:03:02G	DRB1	DRB1*12:01:01G	3067	-0.0202213	0.000409
sas	B	B*44:05:01G	DRB1	DRB1*12:01:01G	3067	-0.00259411	6.73e-06
sas	B	B*44:10	DRB1	DRB1*12:01:01G	3067	0	0
sas	B	B*44:188	DRB1	DRB1*12:01:01G	3067	-0.00366922	1.35e-05
sas	B	B*44:212	DRB1	DRB1*12:01:01G	3067	0	0
sas	B	B*44:221	DRB1	DRB1*12:01:01G	3067	0	0
sas	B	B*44:224	DRB1	DRB1*12:01:01G	3067	0.0460716	0.00212259
sas	B	B*44:269	DRB1	DRB1*12:01:01G	3067	-0.00259411	6.73e-06
sas	B	B*44:55	DRB1	DRB1*12:01:01G	3067	-0.00259411	6.73e-06
sas	B	B*45:01:01G	DRB1	DRB1*12:01:01G	3068	0.0161717	0.000262
sas	B	B*47:01:01G	DRB1	DRB1*12:01:01G	3067	-0.00366922	1.35e-05
sas	B	B*48:01:01G	DRB1	DRB1*12:01:01G	3068	0.0455497	0.00207478
sas	B	B*49:01:01G	DRB1	DRB1*12:01:01G	3067	0.00473081	2.24e-05
sas	B	B*50:01:01G	DRB1	DRB1*12:01:01G	3068	-0.00173583	3.01e-06
sas	B	B*50:02:01G	DRB1	DRB1*12:01:01G	3067	0	0
sas	B	B*51:01:01G	DRB1	DRB1*12:01:01G	3073	-0.0296916	0.000882
sas	B	B*51:02:01G	DRB1	DRB1*12:01:01G	3067	-0.00366922	1.35e-05
sas	B	B*51:08:01G	DRB1	DRB1*12:01:01G	3067	-0.00259411	6.73e-06
sas	B	B*52:01:01G	DRB1	DRB1*12:01:01G	3073	-0.0114096	0.00013
sas	B	B*52:01:02G	DRB1	DRB1*12:01:01G	3068	-0.00580247	3.37e-05
sas	B	B*53:01:01G	DRB1	DRB1*12:01:01G	3067	-0.0130216	0.00017
sas	B	B*55:01:01G	DRB1	DRB1*12:01:01G	3069	0.0331136	0.00109651
sas	B	B*56:01:01G	DRB1	DRB1*12:01:01G	3067	-0.0171284	0.000293
sas	B	B*57:01:01G	DRB1	DRB1*12:01:01G	3072	-0.0384322	0.00147703
sas	B	B*57:02:01G	DRB1	DRB1*12:01:01G	3067	-0.00259411	6.73e-06
sas	B	B*57:03:01G	DRB1	DRB1*12:01:01G	3067	-0.00519075	2.69e-05
sas	B	B*57:04:01	DRB1	DRB1*12:01:01G	3067	-0.00259411	6.73e-06
sas	B	B*58:01:01G	DRB1	DRB1*12:01:01G	3068	-0.0274111	0.000751
sas	B	B*58:02:01G	DRB1	DRB1*12:01:01G	3067	-0.00449459	2.02e-05
sas	B	B*78:01:01G	DRB1	DRB1*12:01:01G	3067	-0.00259411	6.73e-06
sas	B	B*81:01:01G	DRB1	DRB1*12:01:01G	3067	0	0
sas	B	B*82:01:01G	DRB1	DRB1*12:01:01G	3067	0	0
sas	B	B*07:02:01G	DRB1	DRB1*12:02:01G	3075	-0.0120434	0.000145
sas	B	B*07:05:01G	DRB1	DRB1*12:02:01G	3069	-0.0207362	0.00043
sas	B	B*07:359	DRB1	DRB1*12:02:01G	3067	-0.00788637	6.22e-05
sas	B	B*08:01:01G	DRB1	DRB1*12:02:01G	3075	-0.0121402	0.000147
sas	B	B*13:02:01G	DRB1	DRB1*12:02:01G	3069	-0.0143893	0.000207
sas	B	B*14:01:01G	DRB1	DRB1*12:02:01G	3067	-0.0128889	0.000166
sas	B	B*14:02:01G	DRB1	DRB1*12:02:01G	3068	-0.0271098	0.000735
sas	B	B*14:03	DRB1	DRB1*12:02:01G	3067	0	0
sas	B	B*15:01:01G	DRB1	DRB1*12:02:01G	3067	-0.0204157	0.000417
sas	B	B*15:03:01G	DRB1	DRB1*12:02:01G	3067	0.00897693	8.06e-05
sas	B	B*15:04:01G	DRB1	DRB1*12:02:01G	3067	-0.00455171	2.07e-05
sas	B	B*15:10:01G	DRB1	DRB1*12:02:01G	3067	-0.0111585	0.000125
sas	B	B*15:15:01G	DRB1	DRB1*12:02:01G	3067	0	0
sas	B	B*15:16:01G	DRB1	DRB1*12:02:01G	3068	-0.00643598	4.14e-05
sas	B	B*15:17:01G	DRB1	DRB1*12:02:01G	3068	-0.0227853	0.000519
sas	B	B*15:18:01G	DRB1	DRB1*12:02:01G	3068	-0.0325493	0.00105946
sas	B	B*15:30:01G	DRB1	DRB1*12:02:01G	3067	0	0
sas	B	B*15:39:01G	DRB1	DRB1*12:02:01G	3067	0	0
sas	B	B*18:01:01G	DRB1	DRB1*12:02:01G	3071	-0.0135389	0.000183
sas	B	B*27:02:01G	DRB1	DRB1*12:02:01G	3067	0.0132555	0.000176
sas	B	B*27:03	DRB1	DRB1*12:02:01G	3067	-0.00455171	2.07e-05
sas	B	B*27:05:02G	DRB1	DRB1*12:02:01G	3071	0.0325716	0.00106091
sas	B	B*35:01:01G	DRB1	DRB1*12:02:01G	3069	-0.040508	0.0016409
sas	B	B*35:02:01G	DRB1	DRB1*12:02:01G	3067	-0.00933513	8.71e-05
sas	B	B*35:03:01G	DRB1	DRB1*12:02:01G	3068	-0.0429918	0.00184829
sas	B	B*35:04:01G	DRB1	DRB1*12:02:01G	3067	0	0
sas	B	B*35:05:01G	DRB1	DRB1*12:02:01G	3068	0.165788	0.0274857
sas	B	B*35:08:01G	DRB1	DRB1*12:02:01G	3067	-0.0176691	0.000312
sas	B	B*35:12:01G	DRB1	DRB1*12:02:01G	3067	0	0
sas	B	B*35:14:01G	DRB1	DRB1*12:02:01G	3067	0	0
sas	B	B*35:16	DRB1	DRB1*12:02:01G	3067	0	0
sas	B	B*35:17:01G	DRB1	DRB1*12:02:01G	3067	0	0
sas	B	B*35:20:01	DRB1	DRB1*12:02:01G	3067	0	0
sas	B	B*35:43:01G	DRB1	DRB1*12:02:01G	3067	-0.00455171	2.07e-05
sas	B	B*37:01:01G	DRB1	DRB1*12:02:01G	3067	-0.0262794	0.000691
sas	B	B*38:01:01G	DRB1	DRB1*12:02:01G	3067	-0.0214982	0.000462
sas	B	B*39:01:01G	DRB1	DRB1*12:02:01G	3069	0.00481424	2.32e-05
sas	B	B*39:02:02G	DRB1	DRB1*12:02:01G	3067	0	0
sas	B	B*39:05:01G	DRB1	DRB1*12:02:01G	3067	-0.00788637	6.22e-05
sas	B	B*39:06:02G	DRB1	DRB1*12:02:01G	3067	0.0109802	0.000121
sas	B	B*39:08	DRB1	DRB1*12:02:01G	3067	-0.00455171	2.07e-05
sas	B	B*39:10:01G	DRB1	DRB1*12:02:01G	3067	0.0228695	0.000523
sas	B	B*39:11	DRB1	DRB1*12:02:01G	3067	0	0
sas	B	B*40:01:01G	DRB1	DRB1*12:02:01G	3073	-0.0157163	0.000247
sas	B	B*40:02:01G	DRB1	DRB1*12:02:01G	3068	0.00418021	1.75e-05
sas	B	B*40:04:01G	DRB1	DRB1*12:02:01G	3067	0	0
sas	B	B*40:05:01G	DRB1	DRB1*12:02:01G	3067	0	0
sas	B	B*40:06:01G	DRB1	DRB1*12:02:01G	3069	-0.0332603	0.00110625
sas	B	B*40:08:01G	DRB1	DRB1*12:02:01G	3067	0	0
sas	B	B*40:11:01G	DRB1	DRB1*12:02:01G	3067	0	0
sas	B	B*40:16:01G	DRB1	DRB1*12:02:01G	3067	0	0
sas	B	B*40:27:01	DRB1	DRB1*12:02:01G	3067	0	0
sas	B	B*41:01:01G	DRB1	DRB1*12:02:01G	3067	-0.00947672	8.98e-05
sas	B	B*41:02:01G	DRB1	DRB1*12:02:01G	3067	0.00271552	7.37e-06
sas	B	B*42:01:01G	DRB1	DRB1*12:02:01G	3067	0.0132555	0.000176
sas	B	B*42:02:01G	DRB1	DRB1*12:02:01G	3067	0	0
sas	B	B*44:02:01G	DRB1	DRB1*12:02:01G	3067	-0.00384804	1.48e-05
sas	B	B*44:03:01G	DRB1	DRB1*12:02:01G	3068	-0.0158693	0.000252
sas	B	B*44:03:02G	DRB1	DRB1*12:02:01G	3067	-0.0223937	0.000501
sas	B	B*44:05:01G	DRB1	DRB1*12:02:01G	3067	-0.00455171	2.07e-05
sas	B	B*44:10	DRB1	DRB1*12:02:01G	3067	0	0
sas	B	B*44:188	DRB1	DRB1*12:02:01G	3067	-0.00643814	4.14e-05
sas	B	B*44:212	DRB1	DRB1*12:02:01G	3067	0	0
sas	B	B*44:221	DRB1	DRB1*12:02:01G	3067	0	0
sas	B	B*44:224	DRB1	DRB1*12:02:01G	3067	0.0190206	0.000362
sas	B	B*44:269	DRB1	DRB1*12:02:01G	3067	-0.00455171	2.07e-05
sas	B	B*44:55	DRB1	DRB1*12:02:01G	3067	-0.00455171	2.07e-05
sas	B	B*45:01:01G	DRB1	DRB1*12:02:01G	3068	-0.004749	2.26e-05
sas	B	B*47:01:01G	DRB1	DRB1*12:02:01G	3067	-0.00643814	4.14e-05
sas	B	B*48:01:01G	DRB1	DRB1*12:02:01G	3068	0.00774136	5.99e-05
sas	B	B*49:01:01G	DRB1	DRB1*12:02:01G	3067	-0.0040137	1.61e-05
sas	B	B*50:01:01G	DRB1	DRB1*12:02:01G	3068	-0.0459094	0.00210767
sas	B	B*50:02:01G	DRB1	DRB1*12:02:01G	3067	0	0
sas	B	B*51:01:01G	DRB1	DRB1*12:02:01G	3073	-0.0486853	0.00237026
sas	B	B*51:02:01G	DRB1	DRB1*12:02:01G	3067	0.0457994	0.00209758
sas	B	B*51:08:01G	DRB1	DRB1*12:02:01G	3067	-0.00455171	2.07e-05
sas	B	B*52:01:01G	DRB1	DRB1*12:02:01G	3073	-0.0480633	0.00231008
sas	B	B*52:01:02G	DRB1	DRB1*12:02:01G	3068	-0.0101812	0.000104
sas	B	B*53:01:01G	DRB1	DRB1*12:02:01G	3067	0.00681335	4.64e-05
sas	B	B*55:01:01G	DRB1	DRB1*12:02:01G	3069	0.0143171	0.000205
sas	B	B*56:01:01G	DRB1	DRB1*12:02:01G	3067	-0.0187122	0.00035
sas	B	B*57:01:01G	DRB1	DRB1*12:02:01G	3072	-0.0288734	0.000834
sas	B	B*57:02:01G	DRB1	DRB1*12:02:01G	3067	-0.00455171	2.07e-05
sas	B	B*57:03:01G	DRB1	DRB1*12:02:01G	3067	0.0278417	0.000775
sas	B	B*57:04:01	DRB1	DRB1*12:02:01G	3067	-0.00455171	2.07e-05
sas	B	B*58:01:01G	DRB1	DRB1*12:02:01G	3068	-0.0440207	0.00193783
sas	B	B*58:02:01G	DRB1	DRB1*12:02:01G	3067	-0.00788637	6.22e-05
sas	B	B*78:01:01G	DRB1	DRB1*12:02:01G	3067	-0.00455171	2.07e-05
sas	B	B*81:01:01G	DRB1	DRB1*12:02:01G	3067	0	0
sas	B	B*82:01:01G	DRB1	DRB1*12:02:01G	3067	0	0
sas	B	B*07:02:01G	DRB1	DRB1*13:01:01G	3075	-0.0269411	0.000726
sas	B	B*07:05:01G	DRB1	DRB1*13:01:01G	3069	-0.00785163	6.16e-05
sas	B	B*07:359	DRB1	DRB1*13:01:01G	3067	-0.0101205	0.000102
sas	B	B*08:01:01G	DRB1	DRB1*13:01:01G	3075	-0.069389	0.00481484
sas	B	B*13:02:01G	DRB1	DRB1*13:01:01G	3069	-0.0331572	0.0010994
sas	B	B*14:01:01G	DRB1	DRB1*13:01:01G	3067	-0.0165402	0.000274
sas	B	B*14:02:01G	DRB1	DRB1*13:01:01G	3068	-0.0255139	0.000651
sas	B	B*14:03	DRB1	DRB1*13:01:01G	3067	0	0
sas	B	B*15:01:01G	DRB1	DRB1*13:01:01G	3067	0.0338253	0.00114415
sas	B	B*15:03:01G	DRB1	DRB1*13:01:01G	3067	-0.0184986	0.000342
sas	B	B*15:04:01G	DRB1	DRB1*13:01:01G	3067	-0.00584117	3.41e-05
sas	B	B*15:10:01G	DRB1	DRB1*13:01:01G	3067	0.0092164	8.49e-05
sas	B	B*15:15:01G	DRB1	DRB1*13:01:01G	3067	0	0
sas	B	B*15:16:01G	DRB1	DRB1*13:01:01G	3068	-0.00825917	6.82e-05
sas	B	B*15:17:01G	DRB1	DRB1*13:01:01G	3068	0.0530766	0.00281713
sas	B	B*15:18:01G	DRB1	DRB1*13:01:01G	3068	0.0130762	0.000171
sas	B	B*15:30:01G	DRB1	DRB1*13:01:01G	3067	0	0
sas	B	B*15:39:01G	DRB1	DRB1*13:01:01G	3067	0	0
sas	B	B*18:01:01G	DRB1	DRB1*13:01:01G	3071	-0.0048143	2.32e-05
sas	B	B*27:02:01G	DRB1	DRB1*13:01:01G	3067	-0.0165402	0.000274
sas	B	B*27:03	DRB1	DRB1*13:01:01G	3067	-0.00584117	3.41e-05
sas	B	B*27:05:02G	DRB1	DRB1*13:01:01G	3071	-0.0265899	0.000707
sas	B	B*35:01:01G	DRB1	DRB1*13:01:01G	3069	-0.0371007	0.00137646
sas	B	B*35:02:01G	DRB1	DRB1*13:01:01G	3067	-0.0305882	0.000936
sas	B	B*35:03:01G	DRB1	DRB1*13:01:01G	3068	0.141939	0.0201468
sas	B	B*35:04:01G	DRB1	DRB1*13:01:01G	3067	0	0
sas	B	B*35:05:01G	DRB1	DRB1*13:01:01G	3068	-0.0185529	0.000344
sas	B	B*35:08:01G	DRB1	DRB1*13:01:01G	3067	0.0369549	0.00136567
sas	B	B*35:12:01G	DRB1	DRB1*13:01:01G	3067	0	0
sas	B	B*35:14:01G	DRB1	DRB1*13:01:01G	3067	0	0
sas	B	B*35:16	DRB1	DRB1*13:01:01G	3067	0	0
sas	B	B*35:17:01G	DRB1	DRB1*13:01:01G	3067	0	0
sas	B	B*35:20:01	DRB1	DRB1*13:01:01G	3067	0	0
sas	B	B*35:43:01G	DRB1	DRB1*13:01:01G	3067	-0.00584117	3.41e-05
sas	B	B*37:01:01G	DRB1	DRB1*13:01:01G	3067	-0.0244935	0.0006
sas	B	B*38:01:01G	DRB1	DRB1*13:01:01G	3067	0.0404291	0.00163451
sas	B	B*39:01:01G	DRB1	DRB1*13:01:01G	3069	0.0584272	0.00341373
sas	B	B*39:02:02G	DRB1	DRB1*13:01:01G	3067	0	0
sas	B	B*39:05:01G	DRB1	DRB1*13:01:01G	3067	-0.0101205	0.000102
sas	B	B*39:06:02G	DRB1	DRB1*13:01:01G	3067	0.00168004	2.82e-06
sas	B	B*39:08	DRB1	DRB1*13:01:01G	3067	-0.00584117	3.41e-05
sas	B	B*39:10:01G	DRB1	DRB1*13:01:01G	3067	-0.0130698	0.000171
sas	B	B*39:11	DRB1	DRB1*13:01:01G	3067	0	0
sas	B	B*40:01:01G	DRB1	DRB1*13:01:01G	3073	-0.0151907	0.000231
sas	B	B*40:02:01G	DRB1	DRB1*13:01:01G	3068	-0.021984	0.000483
sas	B	B*40:04:01G	DRB1	DRB1*13:01:01G	3067	0	0
sas	B	B*40:05:01G	DRB1	DRB1*13:01:01G	3067	0	0
sas	B	B*40:06:01G	DRB1	DRB1*13:01:01G	3069	-0.00205473	4.22e-06
sas	B	B*40:08:01G	DRB1	DRB1*13:01:01G	3067	0	0
sas	B	B*40:11:01G	DRB1	DRB1*13:01:01G	3067	0	0
sas	B	B*40:16:01G	DRB1	DRB1*13:01:01G	3067	0	0
sas	B	B*40:27:01	DRB1	DRB1*13:01:01G	3067	0	0
sas	B	B*41:01:01G	DRB1	DRB1*13:01:01G	3067	-0.0304811	0.000929
sas	B	B*41:02:01G	DRB1	DRB1*13:01:01G	3067	-0.0219021	0.00048
sas	B	B*42:01:01G	DRB1	DRB1*13:01:01G	3067	0.00384919	1.48e-05
sas	B	B*42:02:01G	DRB1	DRB1*13:01:01G	3067	0	0
sas	B	B*44:02:01G	DRB1	DRB1*13:01:01G	3067	-0.0089358	7.98e-05
sas	B	B*44:03:01G	DRB1	DRB1*13:01:01G	3068	-0.0377105	0.00142208
sas	B	B*44:03:02G	DRB1	DRB1*13:01:01G	3067	-0.0457054	0.00208899
sas	B	B*44:05:01G	DRB1	DRB1*13:01:01G	3067	-0.00584117	3.41e-05
sas	B	B*44:10	DRB1	DRB1*13:01:01G	3067	0	0
sas	B	B*44:188	DRB1	DRB1*13:01:01G	3067	-0.00826201	6.83e-05
sas	B	B*44:212	DRB1	DRB1*13:01:01G	3067	0	0
sas	B	B*44:221	DRB1	DRB1*13:01:01G	3067	0	0
sas	B	B*44:224	DRB1	DRB1*13:01:01G	3067	-0.0143196	0.000205
sas	B	B*44:269	DRB1	DRB1*13:01:01G	3067	-0.00584117	3.41e-05
sas	B	B*44:55	DRB1	DRB1*13:01:01G	3067	-0.00584117	3.41e-05
sas	B	B*45:01:01G	DRB1	DRB1*13:01:01G	3068	-0.0142349	0.000203
sas	B	B*47:01:01G	DRB1	DRB1*13:01:01G	3067	0.0324769	0.00105475
sas	B	B*48:01:01G	DRB1	DRB1*13:01:01G	3068	-0.00780486	6.09e-05
sas	B	B*49:01:01G	DRB1	DRB1*13:01:01G	3067	0.00134407	1.81e-06
sas	B	B*50:01:01G	DRB1	DRB1*13:01:01G	3068	-0.0315001	0.000992
sas	B	B*50:02:01G	DRB1	DRB1*13:01:01G	3067	0	0
sas	B	B*51:01:01G	DRB1	DRB1*13:01:01G	3073	0.146564	0.0214809
sas	B	B*51:02:01G	DRB1	DRB1*13:01:01G	3067	-0.00826201	6.83e-05
sas	B	B*51:08:01G	DRB1	DRB1*13:01:01G	3067	-0.00584117	3.41e-05
sas	B	B*52:01:01G	DRB1	DRB1*13:01:01G	3073	-0.034979	0.00122353
sas	B	B*52:01:02G	DRB1	DRB1*13:01:01G	3068	0.0384901	0.00148149
sas	B	B*53:01:01G	DRB1	DRB1*13:01:01G	3067	-0.00618848	3.83e-05
sas	B	B*55:01:01G	DRB1	DRB1*13:01:01G	3069	0.101471	0.0102964
sas	B	B*56:01:01G	DRB1	DRB1*13:01:01G	3067	0.0145038	0.00021
sas	B	B*57:01:01G	DRB1	DRB1*13:01:01G	3072	-0.0163544	0.000267
sas	B	B*57:02:01G	DRB1	DRB1*13:01:01G	3067	-0.00584117	3.41e-05
sas	B	B*57:03:01G	DRB1	DRB1*13:01:01G	3067	0.0459442	0.00211087
sas	B	B*57:04:01	DRB1	DRB1*13:01:01G	3067	-0.00584117	3.41e-05
sas	B	B*58:01:01G	DRB1	DRB1*13:01:01G	3068	-0.0125706	0.000158
sas	B	B*58:02:01G	DRB1	DRB1*13:01:01G	3067	-0.0101205	0.000102
sas	B	B*78:01:01G	DRB1	DRB1*13:01:01G	3067	-0.00584117	3.41e-05
sas	B	B*81:01:01G	DRB1	DRB1*13:01:01G	3067	0	0
sas	B	B*82:01:01G	DRB1	DRB1*13:01:01G	3067	0	0
sas	B	B*07:02:01G	DRB1	DRB1*13:02:01G	3075	-0.0316398	0.00100108
sas	B	B*07:05:01G	DRB1	DRB1*13:02:01G	3069	0.00824616	6.8e-05
sas	B	B*07:359	DRB1	DRB1*13:02:01G	3067	0.0328344	0.0010781
sas	B	B*08:01:01G	DRB1	DRB1*13:02:01G	3075	-0.0284586	0.00081
sas	B	B*13:02:01G	DRB1	DRB1*13:02:01G	3069	-0.0226267	0.000512
sas	B	B*14:01:01G	DRB1	DRB1*13:02:01G	3067	-0.0128893	0.000166
sas	B	B*14:02:01G	DRB1	DRB1*13:02:01G	3068	0.0523637	0.00274196
sas	B	B*14:03	DRB1	DRB1*13:02:01G	3067	0	0
sas	B	B*15:01:01G	DRB1	DRB1*13:02:01G	3067	-0.0360608	0.00130038
sas	B	B*15:03:01G	DRB1	DRB1*13:02:01G	3067	-0.0144154	0.000208
sas	B	B*15:04:01G	DRB1	DRB1*13:02:01G	3067	-0.00455187	2.07e-05
sas	B	B*15:10:01G	DRB1	DRB1*13:02:01G	3067	-0.0111588	0.000125
sas	B	B*15:15:01G	DRB1	DRB1*13:02:01G	3067	0	0
sas	B	B*15:16:01G	DRB1	DRB1*13:02:01G	3068	-0.00643619	4.14e-05
sas	B	B*15:17:01G	DRB1	DRB1*13:02:01G	3068	0.340213	0.115745
sas	B	B*15:18:01G	DRB1	DRB1*13:02:01G	3068	-0.016862	0.000284
sas	B	B*15:30:01G	DRB1	DRB1*13:02:01G	3067	0	0
sas	B	B*15:39:01G	DRB1	DRB1*13:02:01G	3067	0	0
sas	B	B*18:01:01G	DRB1	DRB1*13:02:01G	3071	-0.0324503	0.00105302
sas	B	B*27:02:01G	DRB1	DRB1*13:02:01G	3067	-0.0128893	0.000166
sas	B	B*27:03	DRB1	DRB1*13:02:01G	3067	-0.00455187	2.07e-05
sas	B	B*27:05:02G	DRB1	DRB1*13:02:01G	3071	-0.0249544	0.000623
sas	B	B*35:01:01G	DRB1	DRB1*13:02:01G	3069	-0.00566955	3.21e-05
sas	B	B*35:02:01G	DRB1	DRB1*13:02:01G	3067	-0.0102823	0.000106
sas	B	B*35:03:01G	DRB1	DRB1*13:02:01G	3068	-0.041132	0.00169184
sas	B	B*35:04:01G	DRB1	DRB1*13:02:01G	3067	0	0
sas	B	B*35:05:01G	DRB1	DRB1*13:02:01G	3068	0.00447122	2e-05
sas	B	B*35:08:01G	DRB1	DRB1*13:02:01G	3067	0.000577	3.33e-07
sas	B	B*35:12:01G	DRB1	DRB1*13:02:01G	3067	0	0
sas	B	B*35:14:01G	DRB1	DRB1*13:02:01G	3067	0	0
sas	B	B*35:16	DRB1	DRB1*13:02:01G	3067	0	0
sas	B	B*35:17:01G	DRB1	DRB1*13:02:01G	3067	0	0
sas	B	B*35:20:01	DRB1	DRB1*13:02:01G	3067	0	0
sas	B	B*35:43:01G	DRB1	DRB1*13:02:01G	3067	-0.00455187	2.07e-05
sas	B	B*37:01:01G	DRB1	DRB1*13:02:01G	3067	-0.0118622	0.000141
sas	B	B*38:01:01G	DRB1	DRB1*13:02:01G	3067	0.0201281	0.000405
sas	B	B*39:01:01G	DRB1	DRB1*13:02:01G	3069	0.0035166	1.24e-05
sas	B	B*39:02:02G	DRB1	DRB1*13:02:01G	3067	0	0
sas	B	B*39:05:01G	DRB1	DRB1*13:02:01G	3067	-0.00788663	6.22e-05
sas	B	B*39:06:02G	DRB1	DRB1*13:02:01G	3067	0.00985992	9.72e-05
sas	B	B*39:08	DRB1	DRB1*13:02:01G	3067	-0.00455187	2.07e-05
sas	B	B*39:10:01G	DRB1	DRB1*13:02:01G	3067	-0.0101849	0.000104
sas	B	B*39:11	DRB1	DRB1*13:02:01G	3067	0	0
sas	B	B*40:01:01G	DRB1	DRB1*13:02:01G	3073	0.0127942	0.000164
sas	B	B*40:02:01G	DRB1	DRB1*13:02:01G	3068	-0.006945	4.82e-05
sas	B	B*40:04:01G	DRB1	DRB1*13:02:01G	3067	0	0
sas	B	B*40:05:01G	DRB1	DRB1*13:02:01G	3067	0	0
sas	B	B*40:06:01G	DRB1	DRB1*13:02:01G	3069	-0.0598854	0.00358626
sas	B	B*40:08:01G	DRB1	DRB1*13:02:01G	3067	0	0
sas	B	B*40:11:01G	DRB1	DRB1*13:02:01G	3067	0	0
sas	B	B*40:16:01G	DRB1	DRB1*13:02:01G	3067	0	0
sas	B	B*40:27:01	DRB1	DRB1*13:02:01G	3067	0	0
sas	B	B*41:01:01G	DRB1	DRB1*13:02:01G	3067	-0.0237531	0.000564
sas	B	B*41:02:01G	DRB1	DRB1*13:02:01G	3067	-0.0170677	0.000291
sas	B	B*42:01:01G	DRB1	DRB1*13:02:01G	3067	-0.0128893	0.000166
sas	B	B*42:02:01G	DRB1	DRB1*13:02:01G	3067	0	0
sas	B	B*44:02:01G	DRB1	DRB1*13:02:01G	3067	0.00295779	8.75e-06
sas	B	B*44:03:01G	DRB1	DRB1*13:02:01G	3068	0.0481187	0.00231541
sas	B	B*44:03:02G	DRB1	DRB1*13:02:01G	3067	-0.0380231	0.00144576
sas	B	B*44:05:01G	DRB1	DRB1*13:02:01G	3067	-0.00455187	2.07e-05
sas	B	B*44:10	DRB1	DRB1*13:02:01G	3067	0	0
sas	B	B*44:188	DRB1	DRB1*13:02:01G	3067	0.0434264	0.00188585
sas	B	B*44:212	DRB1	DRB1*13:02:01G	3067	0	0
sas	B	B*44:221	DRB1	DRB1*13:02:01G	3067	0	0
sas	B	B*44:224	DRB1	DRB1*13:02:01G	3067	-0.0111588	0.000125
sas	B	B*44:269	DRB1	DRB1*13:02:01G	3067	-0.00455187	2.07e-05
sas	B	B*44:55	DRB1	DRB1*13:02:01G	3067	-0.00455187	2.07e-05
sas	B	B*45:01:01G	DRB1	DRB1*13:02:01G	3068	0.0562611	0.00316532
sas	B	B*47:01:01G	DRB1	DRB1*13:02:01G	3067	-0.00643836	4.15e-05
sas	B	B*48:01:01G	DRB1	DRB1*13:02:01G	3068	-0.00507267	2.57e-05
sas	B	B*49:01:01G	DRB1	DRB1*13:02:01G	3067	0.151895	0.0230722
sas	B	B*50:01:01G	DRB1	DRB1*13:02:01G	3068	-0.0190661	0.000364
sas	B	B*50:02:01G	DRB1	DRB1*13:02:01G	3067	0	0
sas	B	B*51:01:01G	DRB1	DRB1*13:02:01G	3073	-0.00479871	2.3e-05
sas	B	B*51:02:01G	DRB1	DRB1*13:02:01G	3067	0.0434264	0.00188585
sas	B	B*51:08:01G	DRB1	DRB1*13:02:01G	3067	-0.00455187	2.07e-05
sas	B	B*52:01:01G	DRB1	DRB1*13:02:01G	3073	-0.0573326	0.00328703
sas	B	B*52:01:02G	DRB1	DRB1*13:02:01G	3068	0.0213709	0.000457
sas	B	B*53:01:01G	DRB1	DRB1*13:02:01G	3067	0.118722	0.0140949
sas	B	B*55:01:01G	DRB1	DRB1*13:02:01G	3069	-0.0287277	0.000825
sas	B	B*56:01:01G	DRB1	DRB1*13:02:01G	3067	0.00242517	5.88e-06
sas	B	B*57:01:01G	DRB1	DRB1*13:02:01G	3072	-0.0476712	0.00227255
sas	B	B*57:02:01G	DRB1	DRB1*13:02:01G	3067	-0.00455187	2.07e-05
sas	B	B*57:03:01G	DRB1	DRB1*13:02:01G	3067	-0.00910819	8.3e-05
sas	B	B*57:04:01	DRB1	DRB1*13:02:01G	3067	-0.00455187	2.07e-05
sas	B	B*58:01:01G	DRB1	DRB1*13:02:01G	3068	0.233619	0.0545778
sas	B	B*58:02:01G	DRB1	DRB1*13:02:01G	3067	0.0328344	0.0010781
sas	B	B*78:01:01G	DRB1	DRB1*13:02:01G	3067	-0.00455187	2.07e-05
sas	B	B*81:01:01G	DRB1	DRB1*13:02:01G	3067	0	0
sas	B	B*82:01:01G	DRB1	DRB1*13:02:01G	3067	0	0
sas	B	B*07:02:01G	DRB1	DRB1*13:03:01G	3075	-0.0169782	0.000288
sas	B	B*07:05:01G	DRB1	DRB1*13:03:01G	3069	-0.0177455	0.000315
sas	B	B*07:359	DRB1	DRB1*13:03:01G	3067	-0.00265971	7.07e-06
sas	B	B*08:01:01G	DRB1	DRB1*13:03:01G	3075	0.0140508	0.000197
sas	B	B*13:02:01G	DRB1	DRB1*13:03:01G	3069	-0.0147991	0.000219
sas	B	B*14:01:01G	DRB1	DRB1*13:03:01G	3067	-0.00434683	1.89e-05
sas	B	B*14:02:01G	DRB1	DRB1*13:03:01G	3068	0.0597775	0.00357334
sas	B	B*14:03	DRB1	DRB1*13:03:01G	3067	0	0
sas	B	B*15:01:01G	DRB1	DRB1*13:03:01G	3067	-0.0146233	0.000214
sas	B	B*15:03:01G	DRB1	DRB1*13:03:01G	3067	-0.0048615	2.36e-05
sas	B	B*15:04:01G	DRB1	DRB1*13:03:01G	3067	-0.00153508	2.36e-06
sas	B	B*15:10:01G	DRB1	DRB1*13:03:01G	3067	-0.00376324	1.42e-05
sas	B	B*15:15:01G	DRB1	DRB1*13:03:01G	3067	0	0
sas	B	B*15:16:01G	DRB1	DRB1*13:03:01G	3068	-0.00217058	4.71e-06
sas	B	B*15:17:01G	DRB1	DRB1*13:03:01G	3068	0.0107767	0.000116
sas	B	B*15:18:01G	DRB1	DRB1*13:03:01G	3068	-0.0138165	0.000191
sas	B	B*15:30:01G	DRB1	DRB1*13:03:01G	3067	0	0
sas	B	B*15:39:01G	DRB1	DRB1*13:03:01G	3067	0	0
sas	B	B*18:01:01G	DRB1	DRB1*13:03:01G	3071	0.0301254	0.000908
sas	B	B*27:02:01G	DRB1	DRB1*13:03:01G	3067	-0.00434683	1.89e-05
sas	B	B*27:03	DRB1	DRB1*13:03:01G	3067	-0.00153508	2.36e-06
sas	B	B*27:05:02G	DRB1	DRB1*13:03:01G	3071	-0.0136394	0.000186
sas	B	B*35:01:01G	DRB1	DRB1*13:03:01G	3069	-0.0032905	1.08e-05
sas	B	B*35:02:01G	DRB1	DRB1*13:03:01G	3067	-0.0101733	0.000103
sas	B	B*35:03:01G	DRB1	DRB1*13:03:01G	3068	-0.0178261	0.000318
sas	B	B*35:04:01G	DRB1	DRB1*13:03:01G	3067	0	0
sas	B	B*35:05:01G	DRB1	DRB1*13:03:01G	3068	-0.00785694	6.17e-05
sas	B	B*35:08:01G	DRB1	DRB1*13:03:01G	3067	-0.00595897	3.55e-05
sas	B	B*35:12:01G	DRB1	DRB1*13:03:01G	3067	0	0
sas	B	B*35:14:01G	DRB1	DRB1*13:03:01G	3067	0	0
sas	B	B*35:16	DRB1	DRB1*13:03:01G	3067	0	0
sas	B	B*35:17:01G	DRB1	DRB1*13:03:01G	3067	0	0
sas	B	B*35:20:01	DRB1	DRB1*13:03:01G	3067	0	0
sas	B	B*35:43:01G	DRB1	DRB1*13:03:01G	3067	-0.00153508	2.36e-06
sas	B	B*37:01:01G	DRB1	DRB1*13:03:01G	3067	-0.0201231	0.000405
sas	B	B*38:01:01G	DRB1	DRB1*13:03:01G	3067	-0.00725036	5.26e-05
sas	B	B*39:01:01G	DRB1	DRB1*13:03:01G	3069	-0.0080053	6.41e-05
sas	B	B*39:02:02G	DRB1	DRB1*13:03:01G	3067	0	0
sas	B	B*39:05:01G	DRB1	DRB1*13:03:01G	3067	-0.00265971	7.07e-06
sas	B	B*39:06:02G	DRB1	DRB1*13:03:01G	3067	-0.00461127	2.13e-05
sas	B	B*39:08	DRB1	DRB1*13:03:01G	3067	-0.00153508	2.36e-06
sas	B	B*39:10:01G	DRB1	DRB1*13:03:01G	3067	-0.00343479	1.18e-05
sas	B	B*39:11	DRB1	DRB1*13:03:01G	3067	0	0
sas	B	B*40:01:01G	DRB1	DRB1*13:03:01G	3073	-0.00604032	3.65e-05
sas	B	B*40:02:01G	DRB1	DRB1*13:03:01G	3068	-0.0117972	0.000139
sas	B	B*40:04:01G	DRB1	DRB1*13:03:01G	3067	0	0
sas	B	B*40:05:01G	DRB1	DRB1*13:03:01G	3067	0	0
sas	B	B*40:06:01G	DRB1	DRB1*13:03:01G	3069	-0.0225194	0.000507
sas	B	B*40:08:01G	DRB1	DRB1*13:03:01G	3067	0	0
sas	B	B*40:11:01G	DRB1	DRB1*13:03:01G	3067	0	0
sas	B	B*40:16:01G	DRB1	DRB1*13:03:01G	3067	0	0
sas	B	B*40:27:01	DRB1	DRB1*13:03:01G	3067	0	0
sas	B	B*41:01:01G	DRB1	DRB1*13:03:01G	3067	0.0333504	0.00111225
sas	B	B*41:02:01G	DRB1	DRB1*13:03:01G	3067	0.510095	0.260196
sas	B	B*42:01:01G	DRB1	DRB1*13:03:01G	3067	-0.00434683	1.89e-05
sas	B	B*42:02:01G	DRB1	DRB1*13:03:01G	3067	0	0
sas	B	B*44:02:01G	DRB1	DRB1*13:03:01G	3067	-0.0131791	0.000174
sas	B	B*44:03:01G	DRB1	DRB1*13:03:01G	3068	0.0162278	0.000263342
sas	B	B*44:03:02G	DRB1	DRB1*13:03:01G	3067	-0.0261051	0.000681
sas	B	B*44:05:01G	DRB1	DRB1*13:03:01G	3067	-0.00153508	2.36e-06
sas	B	B*44:10	DRB1	DRB1*13:03:01G	3067	0	0
sas	B	B*44:188	DRB1	DRB1*13:03:01G	3067	-0.00217129	4.71e-06
sas	B	B*44:212	DRB1	DRB1*13:03:01G	3067	0	0
sas	B	B*44:221	DRB1	DRB1*13:03:01G	3067	0	0
sas	B	B*44:224	DRB1	DRB1*13:03:01G	3067	-0.00376324	1.42e-05
sas	B	B*44:269	DRB1	DRB1*13:03:01G	3067	-0.00153508	2.36e-06
sas	B	B*44:55	DRB1	DRB1*13:03:01G	3067	-0.00153508	2.36e-06
sas	B	B*45:01:01G	DRB1	DRB1*13:03:01G	3068	-0.00705537	4.98e-05
sas	B	B*47:01:01G	DRB1	DRB1*13:03:01G	3067	-0.00217129	4.71e-06
sas	B	B*48:01:01G	DRB1	DRB1*13:03:01G	3068	0.0247588	0.000613
sas	B	B*49:01:01G	DRB1	DRB1*13:03:01G	3067	-0.00927653	8.61e-05
sas	B	B*50:01:01G	DRB1	DRB1*13:03:01G	3068	0.00488666	2.39e-05
sas	B	B*50:02:01G	DRB1	DRB1*13:03:01G	3067	0	0
sas	B	B*51:01:01G	DRB1	DRB1*13:03:01G	3073	-0.0183163	0.000335
sas	B	B*51:02:01G	DRB1	DRB1*13:03:01G	3067	-0.00217129	4.71e-06
sas	B	B*51:08:01G	DRB1	DRB1*13:03:01G	3067	-0.00153508	2.36e-06
sas	B	B*52:01:01G	DRB1	DRB1*13:03:01G	3073	-0.00818999	6.71e-05
sas	B	B*52:01:02G	DRB1	DRB1*13:03:01G	3068	0.0923344	0.00852564
sas	B	B*53:01:01G	DRB1	DRB1*13:03:01G	3067	0.0352638	0.00124353
sas	B	B*55:01:01G	DRB1	DRB1*13:03:01G	3069	0.00386078	1.49e-05
sas	B	B*56:01:01G	DRB1	DRB1*13:03:01G	3067	-0.0101359	0.000103
sas	B	B*57:01:01G	DRB1	DRB1*13:03:01G	3072	-0.0146908	0.000216
sas	B	B*57:02:01G	DRB1	DRB1*13:03:01G	3067	-0.00153508	2.36e-06
sas	B	B*57:03:01G	DRB1	DRB1*13:03:01G	3067	0.103983	0.0108124
sas	B	B*57:04:01	DRB1	DRB1*13:03:01G	3067	-0.00153508	2.36e-06
sas	B	B*58:01:01G	DRB1	DRB1*13:03:01G	3068	-0.0124254	0.000154
sas	B	B*58:02:01G	DRB1	DRB1*13:03:01G	3067	-0.00265971	7.07e-06
sas	B	B*78:01:01G	DRB1	DRB1*13:03:01G	3067	-0.00153508	2.36e-06
sas	B	B*81:01:01G	DRB1	DRB1*13:03:01G	3067	0	0
sas	B	B*82:01:01G	DRB1	DRB1*13:03:01G	3067	0	0
sas	B	B*07:02:01G	DRB1	DRB1*13:04	3075	-0.0105916	0.000112
sas	B	B*07:05:01G	DRB1	DRB1*13:04	3069	-0.00653261	4.27e-05
sas	B	B*07:359	DRB1	DRB1*13:04	3067	-0.000979	9.59e-07
sas	B	B*08:01:01G	DRB1	DRB1*13:04	3075	0.062042	0.00384921
sas	B	B*13:02:01G	DRB1	DRB1*13:04	3069	-0.00544799	2.97e-05
sas	B	B*14:01:01G	DRB1	DRB1*13:04	3067	-0.00160019	2.56e-06
sas	B	B*14:02:01G	DRB1	DRB1*13:04	3068	-0.00336578	1.13e-05
sas	B	B*14:03	DRB1	DRB1*13:04	3067	0	0
sas	B	B*15:01:01G	DRB1	DRB1*13:04	3067	-0.00538326	2.9e-05
sas	B	B*15:03:01G	DRB1	DRB1*13:04	3067	-0.00178965	3.2e-06
sas	B	B*15:04:01G	DRB1	DRB1*13:04	3067	-0.000565	3.19e-07
sas	B	B*15:10:01G	DRB1	DRB1*13:04	3067	-0.00138535	1.92e-06
sas	B	B*15:15:01G	DRB1	DRB1*13:04	3067	0	0
sas	B	B*15:16:01G	DRB1	DRB1*13:04	3068	-0.000799	6.38e-07
sas	B	B*15:17:01G	DRB1	DRB1*13:04	3068	-0.00489113	2.39e-05
sas	B	B*15:18:01G	DRB1	DRB1*13:04	3068	-0.00508623	2.59e-05
sas	B	B*15:30:01G	DRB1	DRB1*13:04	3067	0	0
sas	B	B*15:39:01G	DRB1	DRB1*13:04	3067	0	0
sas	B	B*18:01:01G	DRB1	DRB1*13:04	3071	-0.00742955	5.52e-05
sas	B	B*27:02:01G	DRB1	DRB1*13:04	3067	-0.00160019	2.56e-06
sas	B	B*27:03	DRB1	DRB1*13:04	3067	-0.000565	3.19e-07
sas	B	B*27:05:02G	DRB1	DRB1*13:04	3071	-0.00502107	2.52e-05
sas	B	B*35:01:01G	DRB1	DRB1*13:04	3069	-0.0103454	0.000107
sas	B	B*35:02:01G	DRB1	DRB1*13:04	3067	-0.00374508	1.4e-05
sas	B	B*35:03:01G	DRB1	DRB1*13:04	3068	-0.0109295	0.000119
sas	B	B*35:04:01G	DRB1	DRB1*13:04	3067	0	0
sas	B	B*35:05:01G	DRB1	DRB1*13:04	3068	-0.00289236	8.37e-06
sas	B	B*35:08:01G	DRB1	DRB1*13:04	3067	-0.00219366	4.81e-06
sas	B	B*35:12:01G	DRB1	DRB1*13:04	3067	0	0
sas	B	B*35:14:01G	DRB1	DRB1*13:04	3067	0	0
sas	B	B*35:16	DRB1	DRB1*13:04	3067	0	0
sas	B	B*35:17:01G	DRB1	DRB1*13:04	3067	0	0
sas	B	B*35:20:01	DRB1	DRB1*13:04	3067	0	0
sas	B	B*35:43:01G	DRB1	DRB1*13:04	3067	-0.000565	3.19e-07
sas	B	B*37:01:01G	DRB1	DRB1*13:04	3067	-0.00740788	5.49e-05
sas	B	B*38:01:01G	DRB1	DRB1*13:04	3067	-0.00266906	7.12e-06
sas	B	B*39:01:01G	DRB1	DRB1*13:04	3069	-0.00294698	8.68e-06
sas	B	B*39:02:02G	DRB1	DRB1*13:04	3067	0	0
sas	B	B*39:05:01G	DRB1	DRB1*13:04	3067	-0.000979	9.59e-07
sas	B	B*39:06:02G	DRB1	DRB1*13:04	3067	-0.00169754	2.88e-06
sas	B	B*39:08	DRB1	DRB1*13:04	3067	-0.000565	3.19e-07
sas	B	B*39:10:01G	DRB1	DRB1*13:04	3067	-0.00126444	1.6e-06
sas	B	B*39:11	DRB1	DRB1*13:04	3067	0	0
sas	B	B*40:01:01G	DRB1	DRB1*13:04	3073	-0.00794178	6.31e-05
sas	B	B*40:02:01G	DRB1	DRB1*13:04	3068	-0.00434286	1.89e-05
sas	B	B*40:04:01G	DRB1	DRB1*13:04	3067	0	0
sas	B	B*40:05:01G	DRB1	DRB1*13:04	3067	0	0
sas	B	B*40:06:01G	DRB1	DRB1*13:04	3069	-0.0121385	0.000147
sas	B	B*40:08:01G	DRB1	DRB1*13:04	3067	0	0
sas	B	B*40:11:01G	DRB1	DRB1*13:04	3067	0	0
sas	B	B*40:16:01G	DRB1	DRB1*13:04	3067	0	0
sas	B	B*40:27:01	DRB1	DRB1*13:04	3067	0	0
sas	B	B*41:01:01G	DRB1	DRB1*13:04	3067	-0.00294891	8.7e-06
sas	B	B*41:02:01G	DRB1	DRB1*13:04	3067	-0.00211893	4.49e-06
sas	B	B*42:01:01G	DRB1	DRB1*13:04	3067	-0.00160019	2.56e-06
sas	B	B*42:02:01G	DRB1	DRB1*13:04	3067	0	0
sas	B	B*44:02:01G	DRB1	DRB1*13:04	3067	-0.00485159	2.35e-05
sas	B	B*44:03:01G	DRB1	DRB1*13:04	3068	-0.00438087	1.92e-05
sas	B	B*44:03:02G	DRB1	DRB1*13:04	3067	-0.00961	9.24e-05
sas	B	B*44:05:01G	DRB1	DRB1*13:04	3067	-0.000565	3.19e-07
sas	B	B*44:10	DRB1	DRB1*13:04	3067	0	0
sas	B	B*44:188	DRB1	DRB1*13:04	3067	-0.000799	6.39e-07
sas	B	B*44:212	DRB1	DRB1*13:04	3067	0	0
sas	B	B*44:221	DRB1	DRB1*13:04	3067	0	0
sas	B	B*44:224	DRB1	DRB1*13:04	3067	-0.00138535	1.92e-06
sas	B	B*44:269	DRB1	DRB1*13:04	3067	-0.000565	3.19e-07
sas	B	B*44:55	DRB1	DRB1*13:04	3067	-0.000565	3.19e-07
sas	B	B*45:01:01G	DRB1	DRB1*13:04	3068	-0.00259728	6.75e-06
sas	B	B*47:01:01G	DRB1	DRB1*13:04	3067	-0.000799	6.39e-07
sas	B	B*48:01:01G	DRB1	DRB1*13:04	3068	-0.00341383	1.17e-05
sas	B	B*49:01:01G	DRB1	DRB1*13:04	3067	-0.00341495	1.17e-05
sas	B	B*50:01:01G	DRB1	DRB1*13:04	3068	-0.00569983	3.25e-05
sas	B	B*50:02:01G	DRB1	DRB1*13:04	3067	0	0
sas	B	B*51:01:01G	DRB1	DRB1*13:04	3073	0.0202094	0.000408
sas	B	B*51:02:01G	DRB1	DRB1*13:04	3067	-0.000799	6.39e-07
sas	B	B*51:08:01G	DRB1	DRB1*13:04	3067	-0.000565	3.19e-07
sas	B	B*52:01:01G	DRB1	DRB1*13:04	3073	-0.0112214	0.000126
sas	B	B*52:01:02G	DRB1	DRB1*13:04	3068	-0.00126403	1.6e-06
sas	B	B*53:01:01G	DRB1	DRB1*13:04	3067	-0.00283666	8.05e-06
sas	B	B*55:01:01G	DRB1	DRB1*13:04	3069	-0.00606049	3.67e-05
sas	B	B*56:01:01G	DRB1	DRB1*13:04	3067	-0.00373129	1.39e-05
sas	B	B*57:01:01G	DRB1	DRB1*13:04	3072	-0.0100026	0.0001
sas	B	B*57:02:01G	DRB1	DRB1*13:04	3067	-0.000565	3.19e-07
sas	B	B*57:03:01G	DRB1	DRB1*13:04	3067	-0.00113077	1.28e-06
sas	B	B*57:04:01	DRB1	DRB1*13:04	3067	-0.000565	3.19e-07
sas	B	B*58:01:01G	DRB1	DRB1*13:04	3068	0.0611975	0.00374513
sas	B	B*58:02:01G	DRB1	DRB1*13:04	3067	-0.000979	9.59e-07
sas	B	B*78:01:01G	DRB1	DRB1*13:04	3067	-0.000565	3.19e-07
sas	B	B*81:01:01G	DRB1	DRB1*13:04	3067	0	0
sas	B	B*82:01:01G	DRB1	DRB1*13:04	3067	0	0
sas	B	B*07:02:01G	DRB1	DRB1*13:05:01G	3075	0	0
sas	B	B*07:05:01G	DRB1	DRB1*13:05:01G	3069	0	0
sas	B	B*07:359	DRB1	DRB1*13:05:01G	3067	0	0
sas	B	B*08:01:01G	DRB1	DRB1*13:05:01G	3075	0	0
sas	B	B*13:02:01G	DRB1	DRB1*13:05:01G	3069	0	0
sas	B	B*14:01:01G	DRB1	DRB1*13:05:01G	3067	0	0
sas	B	B*14:02:01G	DRB1	DRB1*13:05:01G	3068	0	0
sas	B	B*14:03	DRB1	DRB1*13:05:01G	3067	0	0
sas	B	B*15:01:01G	DRB1	DRB1*13:05:01G	3067	0	0
sas	B	B*15:03:01G	DRB1	DRB1*13:05:01G	3067	0	0
sas	B	B*15:04:01G	DRB1	DRB1*13:05:01G	3067	0	0
sas	B	B*15:10:01G	DRB1	DRB1*13:05:01G	3067	0	0
sas	B	B*15:15:01G	DRB1	DRB1*13:05:01G	3067	0	0
sas	B	B*15:16:01G	DRB1	DRB1*13:05:01G	3068	0	0
sas	B	B*15:17:01G	DRB1	DRB1*13:05:01G	3068	0	0
sas	B	B*15:18:01G	DRB1	DRB1*13:05:01G	3068	0	0
sas	B	B*15:30:01G	DRB1	DRB1*13:05:01G	3067	0	0
sas	B	B*15:39:01G	DRB1	DRB1*13:05:01G	3067	0	0
sas	B	B*18:01:01G	DRB1	DRB1*13:05:01G	3071	0	0
sas	B	B*27:02:01G	DRB1	DRB1*13:05:01G	3067	0	0
sas	B	B*27:03	DRB1	DRB1*13:05:01G	3067	0	0
sas	B	B*27:05:02G	DRB1	DRB1*13:05:01G	3071	0	0
sas	B	B*35:01:01G	DRB1	DRB1*13:05:01G	3069	0	0
sas	B	B*35:02:01G	DRB1	DRB1*13:05:01G	3067	0	0
sas	B	B*35:03:01G	DRB1	DRB1*13:05:01G	3068	0	0
sas	B	B*35:04:01G	DRB1	DRB1*13:05:01G	3067	0	0
sas	B	B*35:05:01G	DRB1	DRB1*13:05:01G	3068	0	0
sas	B	B*35:08:01G	DRB1	DRB1*13:05:01G	3067	0	0
sas	B	B*35:12:01G	DRB1	DRB1*13:05:01G	3067	0	0
sas	B	B*35:14:01G	DRB1	DRB1*13:05:01G	3067	0	0
sas	B	B*35:16	DRB1	DRB1*13:05:01G	3067	0	0
sas	B	B*35:17:01G	DRB1	DRB1*13:05:01G	3067	0	0
sas	B	B*35:20:01	DRB1	DRB1*13:05:01G	3067	0	0
sas	B	B*35:43:01G	DRB1	DRB1*13:05:01G	3067	0	0
sas	B	B*37:01:01G	DRB1	DRB1*13:05:01G	3067	0	0
sas	B	B*38:01:01G	DRB1	DRB1*13:05:01G	3067	0	0
sas	B	B*39:01:01G	DRB1	DRB1*13:05:01G	3069	0	0
sas	B	B*39:02:02G	DRB1	DRB1*13:05:01G	3067	0	0
sas	B	B*39:05:01G	DRB1	DRB1*13:05:01G	3067	0	0
sas	B	B*39:06:02G	DRB1	DRB1*13:05:01G	3067	0	0
sas	B	B*39:08	DRB1	DRB1*13:05:01G	3067	0	0
sas	B	B*39:10:01G	DRB1	DRB1*13:05:01G	3067	0	0
sas	B	B*39:11	DRB1	DRB1*13:05:01G	3067	0	0
sas	B	B*40:01:01G	DRB1	DRB1*13:05:01G	3073	0	0
sas	B	B*40:02:01G	DRB1	DRB1*13:05:01G	3068	0	0
sas	B	B*40:04:01G	DRB1	DRB1*13:05:01G	3067	0	0
sas	B	B*40:05:01G	DRB1	DRB1*13:05:01G	3067	0	0
sas	B	B*40:06:01G	DRB1	DRB1*13:05:01G	3069	0	0
sas	B	B*40:08:01G	DRB1	DRB1*13:05:01G	3067	0	0
sas	B	B*40:11:01G	DRB1	DRB1*13:05:01G	3067	0	0
sas	B	B*40:16:01G	DRB1	DRB1*13:05:01G	3067	0	0
sas	B	B*40:27:01	DRB1	DRB1*13:05:01G	3067	0	0
sas	B	B*41:01:01G	DRB1	DRB1*13:05:01G	3067	0	0
sas	B	B*41:02:01G	DRB1	DRB1*13:05:01G	3067	0	0
sas	B	B*42:01:01G	DRB1	DRB1*13:05:01G	3067	0	0
sas	B	B*42:02:01G	DRB1	DRB1*13:05:01G	3067	0	0
sas	B	B*44:02:01G	DRB1	DRB1*13:05:01G	3067	0	0
sas	B	B*44:03:01G	DRB1	DRB1*13:05:01G	3068	0	0
sas	B	B*44:03:02G	DRB1	DRB1*13:05:01G	3067	0	0
sas	B	B*44:05:01G	DRB1	DRB1*13:05:01G	3067	0	0
sas	B	B*44:10	DRB1	DRB1*13:05:01G	3067	0	0
sas	B	B*44:188	DRB1	DRB1*13:05:01G	3067	0	0
sas	B	B*44:212	DRB1	DRB1*13:05:01G	3067	0	0
sas	B	B*44:221	DRB1	DRB1*13:05:01G	3067	0	0
sas	B	B*44:224	DRB1	DRB1*13:05:01G	3067	0	0
sas	B	B*44:269	DRB1	DRB1*13:05:01G	3067	0	0
sas	B	B*44:55	DRB1	DRB1*13:05:01G	3067	0	0
sas	B	B*45:01:01G	DRB1	DRB1*13:05:01G	3068	0	0
sas	B	B*47:01:01G	DRB1	DRB1*13:05:01G	3067	0	0
sas	B	B*48:01:01G	DRB1	DRB1*13:05:01G	3068	0	0
sas	B	B*49:01:01G	DRB1	DRB1*13:05:01G	3067	0	0
sas	B	B*50:01:01G	DRB1	DRB1*13:05:01G	3068	0	0
sas	B	B*50:02:01G	DRB1	DRB1*13:05:01G	3067	0	0
sas	B	B*51:01:01G	DRB1	DRB1*13:05:01G	3073	0	0
sas	B	B*51:02:01G	DRB1	DRB1*13:05:01G	3067	0	0
sas	B	B*51:08:01G	DRB1	DRB1*13:05:01G	3067	0	0
sas	B	B*52:01:01G	DRB1	DRB1*13:05:01G	3073	0	0
sas	B	B*52:01:02G	DRB1	DRB1*13:05:01G	3068	0	0
sas	B	B*53:01:01G	DRB1	DRB1*13:05:01G	3067	0	0
sas	B	B*55:01:01G	DRB1	DRB1*13:05:01G	3069	0	0
sas	B	B*56:01:01G	DRB1	DRB1*13:05:01G	3067	0	0
sas	B	B*57:01:01G	DRB1	DRB1*13:05:01G	3072	0	0
sas	B	B*57:02:01G	DRB1	DRB1*13:05:01G	3067	0	0
sas	B	B*57:03:01G	DRB1	DRB1*13:05:01G	3067	0	0
sas	B	B*57:04:01	DRB1	DRB1*13:05:01G	3067	0	0
sas	B	B*58:01:01G	DRB1	DRB1*13:05:01G	3068	0	0
sas	B	B*58:02:01G	DRB1	DRB1*13:05:01G	3067	0	0
sas	B	B*78:01:01G	DRB1	DRB1*13:05:01G	3067	0	0
sas	B	B*81:01:01G	DRB1	DRB1*13:05:01G	3067	0	0
sas	B	B*82:01:01G	DRB1	DRB1*13:05:01G	3067	0	0
sas	B	B*07:02:01G	DRB1	DRB1*14:01:01G	3075	-0.00430334	1.85e-05
sas	B	B*07:05:01G	DRB1	DRB1*14:01:01G	3069	-0.00209573	4.39e-06
sas	B	B*07:359	DRB1	DRB1*14:01:01G	3067	-0.00565489	3.2e-05
sas	B	B*08:01:01G	DRB1	DRB1*14:01:01G	3075	0.00230787	5.33e-06
sas	B	B*13:02:01G	DRB1	DRB1*14:01:01G	3069	-0.000355	1.26e-07
sas	B	B*14:01:01G	DRB1	DRB1*14:01:01G	3067	-0.00924193	8.54e-05
sas	B	B*14:02:01G	DRB1	DRB1*14:01:01G	3068	-0.00282189	7.96e-06
sas	B	B*14:03	DRB1	DRB1*14:01:01G	3067	0	0
sas	B	B*15:01:01G	DRB1	DRB1*14:01:01G	3067	0.0330213	0.00109041
sas	B	B*15:03:01G	DRB1	DRB1*14:01:01G	3067	-0.0103362	0.000107
sas	B	B*15:04:01G	DRB1	DRB1*14:01:01G	3067	-0.00326378	1.07e-05
sas	B	B*15:10:01G	DRB1	DRB1*14:01:01G	3067	-0.00800113	6.4e-05
sas	B	B*15:15:01G	DRB1	DRB1*14:01:01G	3067	0	0
sas	B	B*15:16:01G	DRB1	DRB1*14:01:01G	3068	-0.00461491	2.13e-05
sas	B	B*15:17:01G	DRB1	DRB1*14:01:01G	3068	-0.0166451	0.000277
sas	B	B*15:18:01G	DRB1	DRB1*14:01:01G	3068	0.0059073	3.49e-05
sas	B	B*15:30:01G	DRB1	DRB1*14:01:01G	3067	0	0
sas	B	B*15:39:01G	DRB1	DRB1*14:01:01G	3067	0	0
sas	B	B*18:01:01G	DRB1	DRB1*14:01:01G	3071	0.00560846	3.15e-05
sas	B	B*27:02:01G	DRB1	DRB1*14:01:01G	3067	-0.00924193	8.54e-05
sas	B	B*27:03	DRB1	DRB1*14:01:01G	3067	-0.00326378	1.07e-05
sas	B	B*27:05:02G	DRB1	DRB1*14:01:01G	3071	-0.00632974	4.01e-05
sas	B	B*35:01:01G	DRB1	DRB1*14:01:01G	3069	0.00605642	3.67e-05
sas	B	B*35:02:01G	DRB1	DRB1*14:01:01G	3067	0.00747245	5.58e-05
sas	B	B*35:03:01G	DRB1	DRB1*14:01:01G	3068	0.114218	0.0130458
sas	B	B*35:04:01G	DRB1	DRB1*14:01:01G	3067	0	0
sas	B	B*35:05:01G	DRB1	DRB1*14:01:01G	3068	-0.0167048	0.000279
sas	B	B*35:08:01G	DRB1	DRB1*14:01:01G	3067	0.0140366	0.000197
sas	B	B*35:12:01G	DRB1	DRB1*14:01:01G	3067	0	0
sas	B	B*35:14:01G	DRB1	DRB1*14:01:01G	3067	0	0
sas	B	B*35:16	DRB1	DRB1*14:01:01G	3067	0	0
sas	B	B*35:17:01G	DRB1	DRB1*14:01:01G	3067	0	0
sas	B	B*35:20:01	DRB1	DRB1*14:01:01G	3067	0	0
sas	B	B*35:43:01G	DRB1	DRB1*14:01:01G	3067	-0.00326378	1.07e-05
sas	B	B*37:01:01G	DRB1	DRB1*14:01:01G	3067	-0.0272352	0.000742
sas	B	B*38:01:01G	DRB1	DRB1*14:01:01G	3067	0.0048934	2.39e-05
sas	B	B*39:01:01G	DRB1	DRB1*14:01:01G	3069	-0.0170202	0.00029
sas	B	B*39:02:02G	DRB1	DRB1*14:01:01G	3067	0	0
sas	B	B*39:05:01G	DRB1	DRB1*14:01:01G	3067	0.0539449	0.00291005
sas	B	B*39:06:02G	DRB1	DRB1*14:01:01G	3067	0.0246395	0.000607
sas	B	B*39:08	DRB1	DRB1*14:01:01G	3067	-0.00326378	1.07e-05
sas	B	B*39:10:01G	DRB1	DRB1*14:01:01G	3067	-0.00730281	5.33e-05
sas	B	B*39:11	DRB1	DRB1*14:01:01G	3067	0	0
sas	B	B*40:01:01G	DRB1	DRB1*14:01:01G	3073	0.0140539	0.000198
sas	B	B*40:02:01G	DRB1	DRB1*14:01:01G	3068	0.0296296	0.000878
sas	B	B*40:04:01G	DRB1	DRB1*14:01:01G	3067	0	0
sas	B	B*40:05:01G	DRB1	DRB1*14:01:01G	3067	0	0
sas	B	B*40:06:01G	DRB1	DRB1*14:01:01G	3069	-0.0348178	0.00121228
sas	B	B*40:08:01G	DRB1	DRB1*14:01:01G	3067	0	0
sas	B	B*40:11:01G	DRB1	DRB1*14:01:01G	3067	0	0
sas	B	B*40:16:01G	DRB1	DRB1*14:01:01G	3067	0	0
sas	B	B*40:27:01	DRB1	DRB1*14:01:01G	3067	0	0
sas	B	B*41:01:01G	DRB1	DRB1*14:01:01G	3067	-0.0170315	0.00029
sas	B	B*41:02:01G	DRB1	DRB1*14:01:01G	3067	-0.0122379	0.00015
sas	B	B*42:01:01G	DRB1	DRB1*14:01:01G	3067	-0.00924193	8.54e-05
sas	B	B*42:02:01G	DRB1	DRB1*14:01:01G	3067	0	0
sas	B	B*44:02:01G	DRB1	DRB1*14:01:01G	3067	-0.00341028	1.16e-05
sas	B	B*44:03:01G	DRB1	DRB1*14:01:01G	3068	-0.0253017	0.00064
sas	B	B*44:03:02G	DRB1	DRB1*14:01:01G	3067	-0.0170739	0.000292
sas	B	B*44:05:01G	DRB1	DRB1*14:01:01G	3067	-0.00326378	1.07e-05
sas	B	B*44:10	DRB1	DRB1*14:01:01G	3067	0	0
sas	B	B*44:188	DRB1	DRB1*14:01:01G	3067	-0.00461644	2.13e-05
sas	B	B*44:212	DRB1	DRB1*14:01:01G	3067	0	0
sas	B	B*44:221	DRB1	DRB1*14:01:01G	3067	0	0
sas	B	B*44:224	DRB1	DRB1*14:01:01G	3067	-0.00800113	6.4e-05
sas	B	B*44:269	DRB1	DRB1*14:01:01G	3067	-0.00326378	1.07e-05
sas	B	B*44:55	DRB1	DRB1*14:01:01G	3067	-0.00326378	1.07e-05
sas	B	B*45:01:01G	DRB1	DRB1*14:01:01G	3068	-0.0150006	0.000225
sas	B	B*47:01:01G	DRB1	DRB1*14:01:01G	3067	-0.00461644	2.13e-05
sas	B	B*48:01:01G	DRB1	DRB1*14:01:01G	3068	-0.0197165	0.000389
sas	B	B*49:01:01G	DRB1	DRB1*14:01:01G	3067	-0.00331216	1.1e-05
sas	B	B*50:01:01G	DRB1	DRB1*14:01:01G	3068	-0.013274	0.000176
sas	B	B*50:02:01G	DRB1	DRB1*14:01:01G	3067	0	0
sas	B	B*51:01:01G	DRB1	DRB1*14:01:01G	3073	0.0137973	0.00019
sas	B	B*51:02:01G	DRB1	DRB1*14:01:01G	3067	-0.00461644	2.13e-05
sas	B	B*51:08:01G	DRB1	DRB1*14:01:01G	3067	-0.00326378	1.07e-05
sas	B	B*52:01:01G	DRB1	DRB1*14:01:01G	3073	-0.037934	0.00143899
sas	B	B*52:01:02G	DRB1	DRB1*14:01:01G	3068	-0.00730039	5.33e-05
sas	B	B*53:01:01G	DRB1	DRB1*14:01:01G	3067	0.00433732	1.88e-05
sas	B	B*55:01:01G	DRB1	DRB1*14:01:01G	3069	0.082602	0.00682308
sas	B	B*56:01:01G	DRB1	DRB1*14:01:01G	3067	-0.0215502	0.000464
sas	B	B*57:01:01G	DRB1	DRB1*14:01:01G	3072	-0.0221448	0.00049
sas	B	B*57:02:01G	DRB1	DRB1*14:01:01G	3067	-0.00326378	1.07e-05
sas	B	B*57:03:01G	DRB1	DRB1*14:01:01G	3067	-0.00653077	4.27e-05
sas	B	B*57:04:01	DRB1	DRB1*14:01:01G	3067	-0.00326378	1.07e-05
sas	B	B*58:01:01G	DRB1	DRB1*14:01:01G	3068	-0.0289967	0.000841
sas	B	B*58:02:01G	DRB1	DRB1*14:01:01G	3067	-0.00565489	3.2e-05
sas	B	B*78:01:01G	DRB1	DRB1*14:01:01G	3067	-0.00326378	1.07e-05
sas	B	B*81:01:01G	DRB1	DRB1*14:01:01G	3067	0	0
sas	B	B*82:01:01G	DRB1	DRB1*14:01:01G	3067	0	0
sas	B	B*07:02:01G	DRB1	DRB1*14:02:01G	3075	-0.0086466	7.48e-05
sas	B	B*07:05:01G	DRB1	DRB1*14:02:01G	3069	-0.00533299	2.84e-05
sas	B	B*07:359	DRB1	DRB1*14:02:01G	3067	-0.000799	6.39e-07
sas	B	B*08:01:01G	DRB1	DRB1*14:02:01G	3075	-0.00771548	5.95e-05
sas	B	B*13:02:01G	DRB1	DRB1*14:02:01G	3069	-0.00444754	1.98e-05
sas	B	B*14:01:01G	DRB1	DRB1*14:02:01G	3067	-0.00130634	1.71e-06
sas	B	B*14:02:01G	DRB1	DRB1*14:02:01G	3068	-0.0027477	7.55e-06
sas	B	B*14:03	DRB1	DRB1*14:02:01G	3067	0	0
sas	B	B*15:01:01G	DRB1	DRB1*14:02:01G	3067	-0.0043947	1.93e-05
sas	B	B*15:03:01G	DRB1	DRB1*14:02:01G	3067	-0.00146101	2.13e-06
sas	B	B*15:04:01G	DRB1	DRB1*14:02:01G	3067	-0.000461	2.13e-07
sas	B	B*15:10:01G	DRB1	DRB1*14:02:01G	3067	-0.00113095	1.28e-06
sas	B	B*15:15:01G	DRB1	DRB1*14:02:01G	3067	0	0
sas	B	B*15:16:01G	DRB1	DRB1*14:02:01G	3068	-0.000652	4.26e-07
sas	B	B*15:17:01G	DRB1	DRB1*14:02:01G	3068	-0.00399294	1.59e-05
sas	B	B*15:18:01G	DRB1	DRB1*14:02:01G	3068	-0.00415221	1.72e-05
sas	B	B*15:30:01G	DRB1	DRB1*14:02:01G	3067	0	0
sas	B	B*15:39:01G	DRB1	DRB1*14:02:01G	3067	0	0
sas	B	B*18:01:01G	DRB1	DRB1*14:02:01G	3071	-0.00606521	3.68e-05
sas	B	B*27:02:01G	DRB1	DRB1*14:02:01G	3067	-0.00130634	1.71e-06
sas	B	B*27:03	DRB1	DRB1*14:02:01G	3067	-0.000461	2.13e-07
sas	B	B*27:05:02G	DRB1	DRB1*14:02:01G	3071	-0.00409902	1.68e-05
sas	B	B*35:01:01G	DRB1	DRB1*14:02:01G	3069	-0.0084456	7.13e-05
sas	B	B*35:02:01G	DRB1	DRB1*14:02:01G	3067	-0.00305734	9.35e-06
sas	B	B*35:03:01G	DRB1	DRB1*14:02:01G	3068	-0.00892247	7.96e-05
sas	B	B*35:04:01G	DRB1	DRB1*14:02:01G	3067	0	0
sas	B	B*35:05:01G	DRB1	DRB1*14:02:01G	3068	-0.00236122	5.58e-06
sas	B	B*35:08:01G	DRB1	DRB1*14:02:01G	3067	-0.00179083	3.21e-06
sas	B	B*35:12:01G	DRB1	DRB1*14:02:01G	3067	0	0
sas	B	B*35:14:01G	DRB1	DRB1*14:02:01G	3067	0	0
sas	B	B*35:16	DRB1	DRB1*14:02:01G	3067	0	0
sas	B	B*35:17:01G	DRB1	DRB1*14:02:01G	3067	0	0
sas	B	B*35:20:01	DRB1	DRB1*14:02:01G	3067	0	0
sas	B	B*35:43:01G	DRB1	DRB1*14:02:01G	3067	-0.000461	2.13e-07
sas	B	B*37:01:01G	DRB1	DRB1*14:02:01G	3067	-0.00604752	3.66e-05
sas	B	B*38:01:01G	DRB1	DRB1*14:02:01G	3067	-0.00217892	4.75e-06
sas	B	B*39:01:01G	DRB1	DRB1*14:02:01G	3069	-0.00240581	5.79e-06
sas	B	B*39:02:02G	DRB1	DRB1*14:02:01G	3067	0	0
sas	B	B*39:05:01G	DRB1	DRB1*14:02:01G	3067	-0.000799	6.39e-07
sas	B	B*39:06:02G	DRB1	DRB1*14:02:01G	3067	-0.0013858	1.92e-06
sas	B	B*39:08	DRB1	DRB1*14:02:01G	3067	-0.000461	2.13e-07
sas	B	B*39:10:01G	DRB1	DRB1*14:02:01G	3067	-0.00103224	1.07e-06
sas	B	B*39:11	DRB1	DRB1*14:02:01G	3067	0	0
sas	B	B*40:01:01G	DRB1	DRB1*14:02:01G	3073	-0.00648338	4.2e-05
sas	B	B*40:02:01G	DRB1	DRB1*14:02:01G	3068	-0.00354536	1.26e-05
sas	B	B*40:04:01G	DRB1	DRB1*14:02:01G	3067	0	0
sas	B	B*40:05:01G	DRB1	DRB1*14:02:01G	3067	0	0
sas	B	B*40:06:01G	DRB1	DRB1*14:02:01G	3069	-0.00990942	9.82e-05
sas	B	B*40:08:01G	DRB1	DRB1*14:02:01G	3067	0	0
sas	B	B*40:11:01G	DRB1	DRB1*14:02:01G	3067	0	0
sas	B	B*40:16:01G	DRB1	DRB1*14:02:01G	3067	0	0
sas	B	B*40:27:01	DRB1	DRB1*14:02:01G	3067	0	0
sas	B	B*41:01:01G	DRB1	DRB1*14:02:01G	3067	-0.00240738	5.8e-06
sas	B	B*41:02:01G	DRB1	DRB1*14:02:01G	3067	-0.00172982	2.99e-06
sas	B	B*42:01:01G	DRB1	DRB1*14:02:01G	3067	-0.00130634	1.71e-06
sas	B	B*42:02:01G	DRB1	DRB1*14:02:01G	3067	0	0
sas	B	B*44:02:01G	DRB1	DRB1*14:02:01G	3067	0.0803959	0.0064635
sas	B	B*44:03:01G	DRB1	DRB1*14:02:01G	3068	-0.00357638	1.28e-05
sas	B	B*44:03:02G	DRB1	DRB1*14:02:01G	3067	-0.00784525	6.15e-05
sas	B	B*44:05:01G	DRB1	DRB1*14:02:01G	3067	-0.000461	2.13e-07
sas	B	B*44:10	DRB1	DRB1*14:02:01G	3067	0	0
sas	B	B*44:188	DRB1	DRB1*14:02:01G	3067	-0.000653	4.26e-07
sas	B	B*44:212	DRB1	DRB1*14:02:01G	3067	0	0
sas	B	B*44:221	DRB1	DRB1*14:02:01G	3067	0	0
sas	B	B*44:224	DRB1	DRB1*14:02:01G	3067	-0.00113095	1.28e-06
sas	B	B*44:269	DRB1	DRB1*14:02:01G	3067	-0.000461	2.13e-07
sas	B	B*44:55	DRB1	DRB1*14:02:01G	3067	-0.000461	2.13e-07
sas	B	B*45:01:01G	DRB1	DRB1*14:02:01G	3068	-0.00212033	4.5e-06
sas	B	B*47:01:01G	DRB1	DRB1*14:02:01G	3067	-0.000653	4.26e-07
sas	B	B*48:01:01G	DRB1	DRB1*14:02:01G	3068	0.22222	0.049382
sas	B	B*49:01:01G	DRB1	DRB1*14:02:01G	3067	-0.00278784	7.77e-06
sas	B	B*50:01:01G	DRB1	DRB1*14:02:01G	3068	-0.00465313	2.17e-05
sas	B	B*50:02:01G	DRB1	DRB1*14:02:01G	3067	0	0
sas	B	B*51:01:01G	DRB1	DRB1*14:02:01G	3073	-0.00897868	8.06e-05
sas	B	B*51:02:01G	DRB1	DRB1*14:02:01G	3067	-0.000653	4.26e-07
sas	B	B*51:08:01G	DRB1	DRB1*14:02:01G	3067	-0.000461	2.13e-07
sas	B	B*52:01:01G	DRB1	DRB1*14:02:01G	3073	0.027686	0.000767
sas	B	B*52:01:02G	DRB1	DRB1*14:02:01G	3068	-0.00103191	1.06e-06
sas	B	B*53:01:01G	DRB1	DRB1*14:02:01G	3067	-0.00231574	5.36e-06
sas	B	B*55:01:01G	DRB1	DRB1*14:02:01G	3069	-0.00494756	2.45e-05
sas	B	B*56:01:01G	DRB1	DRB1*14:02:01G	3067	-0.00304609	9.28e-06
sas	B	B*57:01:01G	DRB1	DRB1*14:02:01G	3072	-0.00816576	6.67e-05
sas	B	B*57:02:01G	DRB1	DRB1*14:02:01G	3067	-0.000461	2.13e-07
sas	B	B*57:03:01G	DRB1	DRB1*14:02:01G	3067	-0.000923	8.52e-07
sas	B	B*57:04:01	DRB1	DRB1*14:02:01G	3067	-0.000461	2.13e-07
sas	B	B*58:01:01G	DRB1	DRB1*14:02:01G	3068	-0.00766294	5.87e-05
sas	B	B*58:02:01G	DRB1	DRB1*14:02:01G	3067	-0.000799	6.39e-07
sas	B	B*78:01:01G	DRB1	DRB1*14:02:01G	3067	-0.000461	2.13e-07
sas	B	B*81:01:01G	DRB1	DRB1*14:02:01G	3067	0	0
sas	B	B*82:01:01G	DRB1	DRB1*14:02:01G	3067	0	0
sas	B	B*07:02:01G	DRB1	DRB1*14:06:01G	3075	-0.00611308	3.74e-05
sas	B	B*07:05:01G	DRB1	DRB1*14:06:01G	3069	-0.00377037	1.42e-05
sas	B	B*07:359	DRB1	DRB1*14:06:01G	3067	-0.000565	3.19e-07
sas	B	B*08:01:01G	DRB1	DRB1*14:06:01G	3075	-0.00545478	2.98e-05
sas	B	B*13:02:01G	DRB1	DRB1*14:06:01G	3069	-0.00314437	9.89e-06
sas	B	B*14:01:01G	DRB1	DRB1*14:06:01G	3067	-0.000924	8.53e-07
sas	B	B*14:02:01G	DRB1	DRB1*14:06:01G	3068	-0.0019426	3.77e-06
sas	B	B*14:03	DRB1	DRB1*14:06:01G	3067	0	0
sas	B	B*15:01:01G	DRB1	DRB1*14:06:01G	3067	0.100471	0.0100945
sas	B	B*15:03:01G	DRB1	DRB1*14:06:01G	3067	-0.00103292	1.07e-06
sas	B	B*15:04:01G	DRB1	DRB1*14:06:01G	3067	-0.000326	1.06e-07
sas	B	B*15:10:01G	DRB1	DRB1*14:06:01G	3067	-0.0008	6.39e-07
sas	B	B*15:15:01G	DRB1	DRB1*14:06:01G	3067	0	0
sas	B	B*15:16:01G	DRB1	DRB1*14:06:01G	3068	-0.000461	2.13e-07
sas	B	B*15:17:01G	DRB1	DRB1*14:06:01G	3068	-0.00282298	7.97e-06
sas	B	B*15:18:01G	DRB1	DRB1*14:06:01G	3068	-0.00293558	8.62e-06
sas	B	B*15:30:01G	DRB1	DRB1*14:06:01G	3067	0	0
sas	B	B*15:39:01G	DRB1	DRB1*14:06:01G	3067	0	0
sas	B	B*18:01:01G	DRB1	DRB1*14:06:01G	3071	-0.00428805	1.84e-05
sas	B	B*27:02:01G	DRB1	DRB1*14:06:01G	3067	-0.000924	8.53e-07
sas	B	B*27:03	DRB1	DRB1*14:06:01G	3067	-0.000326	1.06e-07
sas	B	B*27:05:02G	DRB1	DRB1*14:06:01G	3071	0.106975	0.0114435
sas	B	B*35:01:01G	DRB1	DRB1*14:06:01G	3069	-0.00597096	3.57e-05
sas	B	B*35:02:01G	DRB1	DRB1*14:06:01G	3067	-0.00216152	4.67e-06
sas	B	B*35:03:01G	DRB1	DRB1*14:06:01G	3068	-0.00630811	3.98e-05
sas	B	B*35:04:01G	DRB1	DRB1*14:06:01G	3067	0	0
sas	B	B*35:05:01G	DRB1	DRB1*14:06:01G	3068	-0.00166936	2.79e-06
sas	B	B*35:08:01G	DRB1	DRB1*14:06:01G	3067	-0.0012661	1.6e-06
sas	B	B*35:12:01G	DRB1	DRB1*14:06:01G	3067	0	0
sas	B	B*35:14:01G	DRB1	DRB1*14:06:01G	3067	0	0
sas	B	B*35:16	DRB1	DRB1*14:06:01G	3067	0	0
sas	B	B*35:17:01G	DRB1	DRB1*14:06:01G	3067	0	0
sas	B	B*35:20:01	DRB1	DRB1*14:06:01G	3067	0	0
sas	B	B*35:43:01G	DRB1	DRB1*14:06:01G	3067	-0.000326	1.06e-07
sas	B	B*37:01:01G	DRB1	DRB1*14:06:01G	3067	-0.00427555	1.83e-05
sas	B	B*38:01:01G	DRB1	DRB1*14:06:01G	3067	-0.00154048	2.37e-06
sas	B	B*39:01:01G	DRB1	DRB1*14:06:01G	3069	-0.00170088	2.89e-06
sas	B	B*39:02:02G	DRB1	DRB1*14:06:01G	3067	0	0
sas	B	B*39:05:01G	DRB1	DRB1*14:06:01G	3067	-0.000565	3.19e-07
sas	B	B*39:06:02G	DRB1	DRB1*14:06:01G	3067	-0.00098	9.6e-07
sas	B	B*39:08	DRB1	DRB1*14:06:01G	3067	-0.000326	1.06e-07
sas	B	B*39:10:01G	DRB1	DRB1*14:06:01G	3067	-0.00073	5.33e-07
sas	B	B*39:11	DRB1	DRB1*14:06:01G	3067	0	0
sas	B	B*40:01:01G	DRB1	DRB1*14:06:01G	3073	-0.0045837	2.1e-05
sas	B	B*40:02:01G	DRB1	DRB1*14:06:01G	3068	-0.00250654	6.28e-06
sas	B	B*40:04:01G	DRB1	DRB1*14:06:01G	3067	0	0
sas	B	B*40:05:01G	DRB1	DRB1*14:06:01G	3067	0	0
sas	B	B*40:06:01G	DRB1	DRB1*14:06:01G	3069	-0.00700587	4.91e-05
sas	B	B*40:08:01G	DRB1	DRB1*14:06:01G	3067	0	0
sas	B	B*40:11:01G	DRB1	DRB1*14:06:01G	3067	0	0
sas	B	B*40:16:01G	DRB1	DRB1*14:06:01G	3067	0	0
sas	B	B*40:27:01	DRB1	DRB1*14:06:01G	3067	0	0
sas	B	B*41:01:01G	DRB1	DRB1*14:06:01G	3067	-0.001702	2.9e-06
sas	B	B*41:02:01G	DRB1	DRB1*14:06:01G	3067	-0.00122297	1.5e-06
sas	B	B*42:01:01G	DRB1	DRB1*14:06:01G	3067	-0.000924	8.53e-07
sas	B	B*42:02:01G	DRB1	DRB1*14:06:01G	3067	0	0
sas	B	B*44:02:01G	DRB1	DRB1*14:06:01G	3067	-0.00280015	7.84e-06
sas	B	B*44:03:01G	DRB1	DRB1*14:06:01G	3068	-0.00252847	6.39e-06
sas	B	B*44:03:02G	DRB1	DRB1*14:06:01G	3067	-0.00554653	3.08e-05
sas	B	B*44:05:01G	DRB1	DRB1*14:06:01G	3067	-0.000326	1.06e-07
sas	B	B*44:10	DRB1	DRB1*14:06:01G	3067	0	0
sas	B	B*44:188	DRB1	DRB1*14:06:01G	3067	-0.000461	2.13e-07
sas	B	B*44:212	DRB1	DRB1*14:06:01G	3067	0	0
sas	B	B*44:221	DRB1	DRB1*14:06:01G	3067	0	0
sas	B	B*44:224	DRB1	DRB1*14:06:01G	3067	-0.0008	6.39e-07
sas	B	B*44:269	DRB1	DRB1*14:06:01G	3067	-0.000326	1.06e-07
sas	B	B*44:55	DRB1	DRB1*14:06:01G	3067	-0.000326	1.06e-07
sas	B	B*45:01:01G	DRB1	DRB1*14:06:01G	3068	-0.00149905	2.25e-06
sas	B	B*47:01:01G	DRB1	DRB1*14:06:01G	3067	-0.000461	2.13e-07
sas	B	B*48:01:01G	DRB1	DRB1*14:06:01G	3068	-0.00197033	3.88e-06
sas	B	B*49:01:01G	DRB1	DRB1*14:06:01G	3067	-0.00197098	3.88e-06
sas	B	B*50:01:01G	DRB1	DRB1*14:06:01G	3068	-0.00328972	1.08e-05
sas	B	B*50:02:01G	DRB1	DRB1*14:06:01G	3067	0	0
sas	B	B*51:01:01G	DRB1	DRB1*14:06:01G	3073	-0.00634785	4.03e-05
sas	B	B*51:02:01G	DRB1	DRB1*14:06:01G	3067	-0.000461	2.13e-07
sas	B	B*51:08:01G	DRB1	DRB1*14:06:01G	3067	-0.000326	1.06e-07
sas	B	B*52:01:01G	DRB1	DRB1*14:06:01G	3073	-0.00647656	4.19e-05
sas	B	B*52:01:02G	DRB1	DRB1*14:06:01G	3068	-0.00073	5.32e-07
sas	B	B*53:01:01G	DRB1	DRB1*14:06:01G	3067	-0.00163721	2.68e-06
sas	B	B*55:01:01G	DRB1	DRB1*14:06:01G	3069	-0.00349788	1.22e-05
sas	B	B*56:01:01G	DRB1	DRB1*14:06:01G	3067	-0.00215356	4.64e-06
sas	B	B*57:01:01G	DRB1	DRB1*14:06:01G	3072	-0.00577312	3.33e-05
sas	B	B*57:02:01G	DRB1	DRB1*14:06:01G	3067	-0.000326	1.06e-07
sas	B	B*57:03:01G	DRB1	DRB1*14:06:01G	3067	-0.000653	4.26e-07
sas	B	B*57:04:01	DRB1	DRB1*14:06:01G	3067	-0.000326	1.06e-07
sas	B	B*58:01:01G	DRB1	DRB1*14:06:01G	3068	-0.00541764	2.94e-05
sas	B	B*58:02:01G	DRB1	DRB1*14:06:01G	3067	-0.000565	3.19e-07
sas	B	B*78:01:01G	DRB1	DRB1*14:06:01G	3067	-0.000326	1.06e-07
sas	B	B*81:01:01G	DRB1	DRB1*14:06:01G	3067	0	0
sas	B	B*82:01:01G	DRB1	DRB1*14:06:01G	3067	0	0
sas	B	B*07:02:01G	DRB1	DRB1*15:01:01G	3075	0.286805	0.0822569
sas	B	B*07:05:01G	DRB1	DRB1*15:01:01G	3069	0.087597	0.00767324
sas	B	B*07:359	DRB1	DRB1*15:01:01G	3067	0.0365833	0.00133834
sas	B	B*08:01:01G	DRB1	DRB1*15:01:01G	3075	-0.0430247	0.00185112
sas	B	B*13:02:01G	DRB1	DRB1*15:01:01G	3069	-0.0515083	0.0026531
sas	B	B*14:01:01G	DRB1	DRB1*15:01:01G	3067	0.00811721	6.59e-05
sas	B	B*14:02:01G	DRB1	DRB1*15:01:01G	3068	-0.0128764	0.000166
sas	B	B*14:03	DRB1	DRB1*15:01:01G	3067	0	0
sas	B	B*15:01:01G	DRB1	DRB1*15:01:01G	3067	-0.0225746	0.00051
sas	B	B*15:03:01G	DRB1	DRB1*15:01:01G	3067	-0.011726	0.000137
sas	B	B*15:04:01G	DRB1	DRB1*15:01:01G	3067	-0.00808214	6.53e-05
sas	B	B*15:10:01G	DRB1	DRB1*15:01:01G	3067	-0.0198133	0.000393
sas	B	B*15:15:01G	DRB1	DRB1*15:01:01G	3067	0	0
sas	B	B*15:16:01G	DRB1	DRB1*15:01:01G	3068	-0.0114276	0.000131
sas	B	B*15:17:01G	DRB1	DRB1*15:01:01G	3068	-0.0207082	0.000429
sas	B	B*15:18:01G	DRB1	DRB1*15:01:01G	3068	-0.0527767	0.00278538
sas	B	B*15:30:01G	DRB1	DRB1*15:01:01G	3067	0	0
sas	B	B*15:39:01G	DRB1	DRB1*15:01:01G	3067	0	0
sas	B	B*18:01:01G	DRB1	DRB1*15:01:01G	3071	-0.0204614	0.000419
sas	B	B*27:02:01G	DRB1	DRB1*15:01:01G	3067	0.00811721	6.59e-05
sas	B	B*27:03	DRB1	DRB1*15:01:01G	3067	-0.00808214	6.53e-05
sas	B	B*27:05:02G	DRB1	DRB1*15:01:01G	3071	-0.0188957	0.000357
sas	B	B*35:01:01G	DRB1	DRB1*15:01:01G	3069	-0.0413253	0.00170778
sas	B	B*35:02:01G	DRB1	DRB1*15:01:01G	3067	-0.0412115	0.00169839
sas	B	B*35:03:01G	DRB1	DRB1*15:01:01G	3068	-0.037351	0.0013951
sas	B	B*35:04:01G	DRB1	DRB1*15:01:01G	3067	0	0
sas	B	B*35:05:01G	DRB1	DRB1*15:01:01G	3068	-0.0327413	0.001072
sas	B	B*35:08:01G	DRB1	DRB1*15:01:01G	3067	-0.0087063	7.58e-05
sas	B	B*35:12:01G	DRB1	DRB1*15:01:01G	3067	0	0
sas	B	B*35:14:01G	DRB1	DRB1*15:01:01G	3067	0	0
sas	B	B*35:16	DRB1	DRB1*15:01:01G	3067	0	0
sas	B	B*35:17:01G	DRB1	DRB1*15:01:01G	3067	0	0
sas	B	B*35:20:01	DRB1	DRB1*15:01:01G	3067	0	0
sas	B	B*35:43:01G	DRB1	DRB1*15:01:01G	3067	-0.00808214	6.53e-05
sas	B	B*37:01:01G	DRB1	DRB1*15:01:01G	3067	-0.0267612	0.000716
sas	B	B*38:01:01G	DRB1	DRB1*15:01:01G	3067	-0.0209355	0.000438
sas	B	B*39:01:01G	DRB1	DRB1*15:01:01G	3069	0.00855784	7.32e-05
sas	B	B*39:02:02G	DRB1	DRB1*15:01:01G	3067	0	0
sas	B	B*39:05:01G	DRB1	DRB1*15:01:01G	3067	-0.0140033	0.000196
sas	B	B*39:06:02G	DRB1	DRB1*15:01:01G	3067	-0.00966073	9.33e-05
sas	B	B*39:08	DRB1	DRB1*15:01:01G	3067	0.0357128	0.0012754
sas	B	B*39:10:01G	DRB1	DRB1*15:01:01G	3067	0.00151446	2.29e-06
sas	B	B*39:11	DRB1	DRB1*15:01:01G	3067	0	0
sas	B	B*40:01:01G	DRB1	DRB1*15:01:01G	3073	-0.0120537	0.000145
sas	B	B*40:02:01G	DRB1	DRB1*15:01:01G	3068	0.00174061	3.03e-06
sas	B	B*40:04:01G	DRB1	DRB1*15:01:01G	3067	0	0
sas	B	B*40:05:01G	DRB1	DRB1*15:01:01G	3067	0	0
sas	B	B*40:06:01G	DRB1	DRB1*15:01:01G	3069	0.221726	0.0491626
sas	B	B*40:08:01G	DRB1	DRB1*15:01:01G	3067	0	0
sas	B	B*40:11:01G	DRB1	DRB1*15:01:01G	3067	0	0
sas	B	B*40:16:01G	DRB1	DRB1*15:01:01G	3067	0	0
sas	B	B*40:27:01	DRB1	DRB1*15:01:01G	3067	0	0
sas	B	B*41:01:01G	DRB1	DRB1*15:01:01G	3067	-0.0252466	0.000637
sas	B	B*41:02:01G	DRB1	DRB1*15:01:01G	3067	-0.0303049	0.000918
sas	B	B*42:01:01G	DRB1	DRB1*15:01:01G	3067	-0.00738434	5.45e-05
sas	B	B*42:02:01G	DRB1	DRB1*15:01:01G	3067	0	0
sas	B	B*44:02:01G	DRB1	DRB1*15:01:01G	3067	-0.00672216	4.52e-05
sas	B	B*44:03:01G	DRB1	DRB1*15:01:01G	3068	0.00642028	4.12e-05
sas	B	B*44:03:02G	DRB1	DRB1*15:01:01G	3067	-0.0504627	0.00254648
sas	B	B*44:05:01G	DRB1	DRB1*15:01:01G	3067	-0.00808214	6.53e-05
sas	B	B*44:10	DRB1	DRB1*15:01:01G	3067	0	0
sas	B	B*44:188	DRB1	DRB1*15:01:01G	3067	-0.0114317	0.000131
sas	B	B*44:212	DRB1	DRB1*15:01:01G	3067	0	0
sas	B	B*44:221	DRB1	DRB1*15:01:01G	3067	0	0
sas	B	B*44:224	DRB1	DRB1*15:01:01G	3067	-0.0198133	0.000393
sas	B	B*44:269	DRB1	DRB1*15:01:01G	3067	-0.00808214	6.53e-05
sas	B	B*44:55	DRB1	DRB1*15:01:01G	3067	-0.00808214	6.53e-05
sas	B	B*45:01:01G	DRB1	DRB1*15:01:01G	3068	-0.0179694	0.000323
sas	B	B*47:01:01G	DRB1	DRB1*15:01:01G	3067	-0.0114317	0.000131
sas	B	B*48:01:01G	DRB1	DRB1*15:01:01G	3068	0.00689169	4.75e-05
sas	B	B*49:01:01G	DRB1	DRB1*15:01:01G	3067	-0.041876	0.0017536
sas	B	B*50:01:01G	DRB1	DRB1*15:01:01G	3068	-0.0523369	0.00273915
sas	B	B*50:02:01G	DRB1	DRB1*15:01:01G	3067	0	0
sas	B	B*51:01:01G	DRB1	DRB1*15:01:01G	3073	-0.0461007	0.00212528
sas	B	B*51:02:01G	DRB1	DRB1*15:01:01G	3067	0.019541	0.000382
sas	B	B*51:08:01G	DRB1	DRB1*15:01:01G	3067	-0.00808214	6.53e-05
sas	B	B*52:01:01G	DRB1	DRB1*15:01:01G	3073	-0.0535218	0.00286458
sas	B	B*52:01:02G	DRB1	DRB1*15:01:01G	3068	0.00148746	2.21e-06
sas	B	B*53:01:01G	DRB1	DRB1*15:01:01G	3067	-0.00539593	2.91e-05
sas	B	B*55:01:01G	DRB1	DRB1*15:01:01G	3069	-0.0409236	0.00167474
sas	B	B*56:01:01G	DRB1	DRB1*15:01:01G	3067	-0.00629074	3.96e-05
sas	B	B*57:01:01G	DRB1	DRB1*15:01:01G	3072	-0.0689766	0.00475776
sas	B	B*57:02:01G	DRB1	DRB1*15:01:01G	3067	-0.00808214	6.53e-05
sas	B	B*57:03:01G	DRB1	DRB1*15:01:01G	3067	-0.0161722	0.000262
sas	B	B*57:04:01	DRB1	DRB1*15:01:01G	3067	-0.00808214	6.53e-05
sas	B	B*58:01:01G	DRB1	DRB1*15:01:01G	3068	-0.0700379	0.0049053
sas	B	B*58:02:01G	DRB1	DRB1*15:01:01G	3067	-0.0140033	0.000196
sas	B	B*78:01:01G	DRB1	DRB1*15:01:01G	3067	-0.00808214	6.53e-05
sas	B	B*81:01:01G	DRB1	DRB1*15:01:01G	3067	0	0
sas	B	B*82:01:01G	DRB1	DRB1*15:01:01G	3067	0	0
sas	B	B*07:02:01G	DRB1	DRB1*15:02:01G	3075	-0.0012876	1.66e-06
sas	B	B*07:05:01G	DRB1	DRB1*15:02:01G	3069	-0.0367287	0.001349
sas	B	B*07:359	DRB1	DRB1*15:02:01G	3067	-0.0144733	0.000209
sas	B	B*08:01:01G	DRB1	DRB1*15:02:01G	3075	-0.0592873	0.00351498
sas	B	B*13:02:01G	DRB1	DRB1*15:02:01G	3069	-0.0281674	0.000793
sas	B	B*14:01:01G	DRB1	DRB1*15:02:01G	3067	-0.00828396	6.86e-05
sas	B	B*14:02:01G	DRB1	DRB1*15:02:01G	3068	-0.014791	0.000219
sas	B	B*14:03	DRB1	DRB1*15:02:01G	3067	0	0
sas	B	B*15:01:01G	DRB1	DRB1*15:02:01G	3067	0.0193427	0.000374
sas	B	B*15:03:01G	DRB1	DRB1*15:02:01G	3067	0.0148012	0.000219
sas	B	B*15:04:01G	DRB1	DRB1*15:02:01G	3067	-0.00835345	6.98e-05
sas	B	B*15:10:01G	DRB1	DRB1*15:02:01G	3067	-0.00273624	7.49e-06
sas	B	B*15:15:01G	DRB1	DRB1*15:02:01G	3067	0	0
sas	B	B*15:16:01G	DRB1	DRB1*15:02:01G	3068	-0.0118112	0.00014
sas	B	B*15:17:01G	DRB1	DRB1*15:02:01G	3068	-0.0185911	0.000346
sas	B	B*15:18:01G	DRB1	DRB1*15:02:01G	3068	0.0188432	0.000355
sas	B	B*15:30:01G	DRB1	DRB1*15:02:01G	3067	0	0
sas	B	B*15:39:01G	DRB1	DRB1*15:02:01G	3067	0	0
sas	B	B*18:01:01G	DRB1	DRB1*15:02:01G	3071	-0.00452511	2.05e-05
sas	B	B*27:02:01G	DRB1	DRB1*15:02:01G	3067	-0.0236541	0.00056
sas	B	B*27:03	DRB1	DRB1*15:02:01G	3067	0.0350703	0.00122993
sas	B	B*27:05:02G	DRB1	DRB1*15:02:01G	3071	-0.00756895	5.73e-05
sas	B	B*35:01:01G	DRB1	DRB1*15:02:01G	3069	0.0632638	0.0040023
sas	B	B*35:02:01G	DRB1	DRB1*15:02:01G	3067	-0.0247453	0.000612
sas	B	B*35:03:01G	DRB1	DRB1*15:02:01G	3068	-0.0219419	0.000481
sas	B	B*35:04:01G	DRB1	DRB1*15:02:01G	3067	0	0
sas	B	B*35:05:01G	DRB1	DRB1*15:02:01G	3068	-7.24e-05	5.24e-09
sas	B	B*35:08:01G	DRB1	DRB1*15:02:01G	3067	-0.00995157	9.9e-05
sas	B	B*35:12:01G	DRB1	DRB1*15:02:01G	3067	0	0
sas	B	B*35:14:01G	DRB1	DRB1*15:02:01G	3067	0	0
sas	B	B*35:16	DRB1	DRB1*15:02:01G	3067	0	0
sas	B	B*35:17:01G	DRB1	DRB1*15:02:01G	3067	0	0
sas	B	B*35:20:01	DRB1	DRB1*15:02:01G	3067	0	0
sas	B	B*35:43:01G	DRB1	DRB1*15:02:01G	3067	-0.00835345	6.98e-05
sas	B	B*37:01:01G	DRB1	DRB1*15:02:01G	3067	-0.0375317	0.00140863
sas	B	B*38:01:01G	DRB1	DRB1*15:02:01G	3067	-0.0138173	0.000191
sas	B	B*39:01:01G	DRB1	DRB1*15:02:01G	3069	-0.0099916	9.98e-05
sas	B	B*39:02:02G	DRB1	DRB1*15:02:01G	3067	0	0
sas	B	B*39:05:01G	DRB1	DRB1*15:02:01G	3067	0.0106056	0.000112
sas	B	B*39:06:02G	DRB1	DRB1*15:02:01G	3067	-0.0250931	0.00063
sas	B	B*39:08	DRB1	DRB1*15:02:01G	3067	-0.00835345	6.98e-05
sas	B	B*39:10:01G	DRB1	DRB1*15:02:01G	3067	-0.0186911	0.000349
sas	B	B*39:11	DRB1	DRB1*15:02:01G	3067	0	0
sas	B	B*40:01:01G	DRB1	DRB1*15:02:01G	3073	-0.00727537	5.29e-05
sas	B	B*40:02:01G	DRB1	DRB1*15:02:01G	3068	0.039402	0.00155252
sas	B	B*40:04:01G	DRB1	DRB1*15:02:01G	3067	0	0
sas	B	B*40:05:01G	DRB1	DRB1*15:02:01G	3067	0	0
sas	B	B*40:06:01G	DRB1	DRB1*15:02:01G	3069	-0.0118523	0.00014
sas	B	B*40:08:01G	DRB1	DRB1*15:02:01G	3067	0	0
sas	B	B*40:11:01G	DRB1	DRB1*15:02:01G	3067	0	0
sas	B	B*40:16:01G	DRB1	DRB1*15:02:01G	3067	0	0
sas	B	B*40:27:01	DRB1	DRB1*15:02:01G	3067	0	0
sas	B	B*41:01:01G	DRB1	DRB1*15:02:01G	3067	-0.0184133	0.000339
sas	B	B*41:02:01G	DRB1	DRB1*15:02:01G	3067	-0.019692	0.000388
sas	B	B*42:01:01G	DRB1	DRB1*15:02:01G	3067	-0.00828396	6.86e-05
sas	B	B*42:02:01G	DRB1	DRB1*15:02:01G	3067	0	0
sas	B	B*44:02:01G	DRB1	DRB1*15:02:01G	3067	0.0111289	0.000124
sas	B	B*44:03:01G	DRB1	DRB1*15:02:01G	3068	-0.0191962	0.000368
sas	B	B*44:03:02G	DRB1	DRB1*15:02:01G	3067	-0.0665938	0.00443474
sas	B	B*44:05:01G	DRB1	DRB1*15:02:01G	3067	-0.00835345	6.98e-05
sas	B	B*44:10	DRB1	DRB1*15:02:01G	3067	0	0
sas	B	B*44:188	DRB1	DRB1*15:02:01G	3067	-0.0118155	0.00014
sas	B	B*44:212	DRB1	DRB1*15:02:01G	3067	0	0
sas	B	B*44:221	DRB1	DRB1*15:02:01G	3067	0	0
sas	B	B*44:224	DRB1	DRB1*15:02:01G	3067	-0.0204784	0.000419
sas	B	B*44:269	DRB1	DRB1*15:02:01G	3067	-0.00835345	6.98e-05
sas	B	B*44:55	DRB1	DRB1*15:02:01G	3067	-0.00835345	6.98e-05
sas	B	B*45:01:01G	DRB1	DRB1*15:02:01G	3068	-0.0193788	0.000376
sas	B	B*47:01:01G	DRB1	DRB1*15:02:01G	3067	0.0188948	0.000357
sas	B	B*48:01:01G	DRB1	DRB1*15:02:01G	3068	-0.0159353	0.000254
sas	B	B*49:01:01G	DRB1	DRB1*15:02:01G	3067	-0.0228579	0.000522
sas	B	B*50:01:01G	DRB1	DRB1*15:02:01G	3068	-0.0346548	0.00120095
sas	B	B*50:02:01G	DRB1	DRB1*15:02:01G	3067	0	0
sas	B	B*51:01:01G	DRB1	DRB1*15:02:01G	3073	-0.0476311	0.00226872
sas	B	B*51:02:01G	DRB1	DRB1*15:02:01G	3067	-0.0118155	0.00014
sas	B	B*51:08:01G	DRB1	DRB1*15:02:01G	3067	-0.00835345	6.98e-05
sas	B	B*52:01:01G	DRB1	DRB1*15:02:01G	3073	0.261093	0.0681697
sas	B	B*52:01:02G	DRB1	DRB1*15:02:01G	3068	-0.0186843	0.000349
sas	B	B*53:01:01G	DRB1	DRB1*15:02:01G	3067	-0.0244938	0.0006
sas	B	B*55:01:01G	DRB1	DRB1*15:02:01G	3069	-0.0236024	0.000557
sas	B	B*56:01:01G	DRB1	DRB1*15:02:01G	3067	-0.00181318	3.29e-06
sas	B	B*57:01:01G	DRB1	DRB1*15:02:01G	3072	-0.0315925	0.000998
sas	B	B*57:02:01G	DRB1	DRB1*15:02:01G	3067	0.0350703	0.00122993
sas	B	B*57:03:01G	DRB1	DRB1*15:02:01G	3067	0.00500744	2.51e-05
sas	B	B*57:04:01	DRB1	DRB1*15:02:01G	3067	-0.00835345	6.98e-05
sas	B	B*58:01:01G	DRB1	DRB1*15:02:01G	3068	-0.0699777	0.00489687
sas	B	B*58:02:01G	DRB1	DRB1*15:02:01G	3067	-0.0144733	0.000209
sas	B	B*78:01:01G	DRB1	DRB1*15:02:01G	3067	-0.00835345	6.98e-05
sas	B	B*81:01:01G	DRB1	DRB1*15:02:01G	3067	0	0
sas	B	B*82:01:01G	DRB1	DRB1*15:02:01G	3067	0	0
sas	B	B*07:02:01G	DRB1	DRB1*15:03:01G	3075	-0.0106971	0.000114
sas	B	B*07:05:01G	DRB1	DRB1*15:03:01G	3069	-0.0151185	0.000229
sas	B	B*07:359	DRB1	DRB1*15:03:01G	3067	-0.00226597	5.13e-06
sas	B	B*08:01:01G	DRB1	DRB1*15:03:01G	3075	-0.0218726	0.000478
sas	B	B*13:02:01G	DRB1	DRB1*15:03:01G	3069	-0.0126083	0.000159
sas	B	B*14:01:01G	DRB1	DRB1*15:03:01G	3067	-0.00370334	1.37e-05
sas	B	B*14:02:01G	DRB1	DRB1*15:03:01G	3068	-0.00778948	6.07e-05
sas	B	B*14:03	DRB1	DRB1*15:03:01G	3067	0	0
sas	B	B*15:01:01G	DRB1	DRB1*15:03:01G	3067	-0.0124586	0.000155
sas	B	B*15:03:01G	DRB1	DRB1*15:03:01G	3067	0.0752517	0.00566282
sas	B	B*15:04:01G	DRB1	DRB1*15:03:01G	3067	-0.00130784	1.71e-06
sas	B	B*15:10:01G	DRB1	DRB1*15:03:01G	3067	-0.00320614	1.03e-05
sas	B	B*15:15:01G	DRB1	DRB1*15:03:01G	3067	0	0
sas	B	B*15:16:01G	DRB1	DRB1*15:03:01G	3068	-0.00184925	3.42e-06
sas	B	B*15:17:01G	DRB1	DRB1*15:03:01G	3068	-0.0113196	0.000128
sas	B	B*15:18:01G	DRB1	DRB1*15:03:01G	3068	-0.0117711	0.000139
sas	B	B*15:30:01G	DRB1	DRB1*15:03:01G	3067	0	0
sas	B	B*15:39:01G	DRB1	DRB1*15:03:01G	3067	0	0
sas	B	B*18:01:01G	DRB1	DRB1*15:03:01G	3071	0.0220941	0.000488
sas	B	B*27:02:01G	DRB1	DRB1*15:03:01G	3067	-0.00370334	1.37e-05
sas	B	B*27:03	DRB1	DRB1*15:03:01G	3067	-0.00130784	1.71e-06
sas	B	B*27:05:02G	DRB1	DRB1*15:03:01G	3071	-0.0116203	0.000135
sas	B	B*35:01:01G	DRB1	DRB1*15:03:01G	3069	0.0487231	0.00237394
sas	B	B*35:02:01G	DRB1	DRB1*15:03:01G	3067	-0.00866729	7.51e-05
sas	B	B*35:03:01G	DRB1	DRB1*15:03:01G	3068	-0.011397	0.00013
sas	B	B*35:04:01G	DRB1	DRB1*15:03:01G	3067	0	0
sas	B	B*35:05:01G	DRB1	DRB1*15:03:01G	3068	-0.00669383	4.48e-05
sas	B	B*35:08:01G	DRB1	DRB1*15:03:01G	3067	-0.00507683	2.58e-05
sas	B	B*35:12:01G	DRB1	DRB1*15:03:01G	3067	0	0
sas	B	B*35:14:01G	DRB1	DRB1*15:03:01G	3067	0	0
sas	B	B*35:16	DRB1	DRB1*15:03:01G	3067	0	0
sas	B	B*35:17:01G	DRB1	DRB1*15:03:01G	3067	0	0
sas	B	B*35:20:01	DRB1	DRB1*15:03:01G	3067	0	0
sas	B	B*35:43:01G	DRB1	DRB1*15:03:01G	3067	-0.00130784	1.71e-06
sas	B	B*37:01:01G	DRB1	DRB1*15:03:01G	3067	-0.0171442	0.000294
sas	B	B*38:01:01G	DRB1	DRB1*15:03:01G	3067	-0.00617704	3.82e-05
sas	B	B*39:01:01G	DRB1	DRB1*15:03:01G	3069	-0.00682023	4.65e-05
sas	B	B*39:02:02G	DRB1	DRB1*15:03:01G	3067	0	0
sas	B	B*39:05:01G	DRB1	DRB1*15:03:01G	3067	-0.00226597	5.13e-06
sas	B	B*39:06:02G	DRB1	DRB1*15:03:01G	3067	-0.00392863	1.54e-05
sas	B	B*39:08	DRB1	DRB1*15:03:01G	3067	-0.00130784	1.71e-06
sas	B	B*39:10:01G	DRB1	DRB1*15:03:01G	3067	0.333637	0.111313
sas	B	B*39:11	DRB1	DRB1*15:03:01G	3067	0	0
sas	B	B*40:01:01G	DRB1	DRB1*15:03:01G	3073	-0.0183797	0.000338
sas	B	B*40:02:01G	DRB1	DRB1*15:03:01G	3068	-0.0100508	0.000101
sas	B	B*40:04:01G	DRB1	DRB1*15:03:01G	3067	0	0
sas	B	B*40:05:01G	DRB1	DRB1*15:03:01G	3067	0	0
sas	B	B*40:06:01G	DRB1	DRB1*15:03:01G	3069	0.00864715	7.48e-05
sas	B	B*40:08:01G	DRB1	DRB1*15:03:01G	3067	0	0
sas	B	B*40:11:01G	DRB1	DRB1*15:03:01G	3067	0	0
sas	B	B*40:16:01G	DRB1	DRB1*15:03:01G	3067	0	0
sas	B	B*40:27:01	DRB1	DRB1*15:03:01G	3067	0	0
sas	B	B*41:01:01G	DRB1	DRB1*15:03:01G	3067	-0.00682471	4.66e-05
sas	B	B*41:02:01G	DRB1	DRB1*15:03:01G	3067	-0.00490388	2.4e-05
sas	B	B*42:01:01G	DRB1	DRB1*15:03:01G	3067	-0.00370334	1.37e-05
sas	B	B*42:02:01G	DRB1	DRB1*15:03:01G	3067	0	0
sas	B	B*44:02:01G	DRB1	DRB1*15:03:01G	3067	-0.0112281	0.000126
sas	B	B*44:03:01G	DRB1	DRB1*15:03:01G	3068	0.0557629	0.0031095
sas	B	B*44:03:02G	DRB1	DRB1*15:03:01G	3067	-0.0222406	0.000495
sas	B	B*44:05:01G	DRB1	DRB1*15:03:01G	3067	-0.00130784	1.71e-06
sas	B	B*44:10	DRB1	DRB1*15:03:01G	3067	0	0
sas	B	B*44:188	DRB1	DRB1*15:03:01G	3067	-0.00184986	3.42e-06
sas	B	B*44:212	DRB1	DRB1*15:03:01G	3067	0	0
sas	B	B*44:221	DRB1	DRB1*15:03:01G	3067	0	0
sas	B	B*44:224	DRB1	DRB1*15:03:01G	3067	-0.00320614	1.03e-05
sas	B	B*44:269	DRB1	DRB1*15:03:01G	3067	-0.00130784	1.71e-06
sas	B	B*44:55	DRB1	DRB1*15:03:01G	3067	-0.00130784	1.71e-06
sas	B	B*45:01:01G	DRB1	DRB1*15:03:01G	3068	-0.00601092	3.61e-05
sas	B	B*47:01:01G	DRB1	DRB1*15:03:01G	3067	-0.00184986	3.42e-06
sas	B	B*48:01:01G	DRB1	DRB1*15:03:01G	3068	0.0319665	0.00102186
sas	B	B*49:01:01G	DRB1	DRB1*15:03:01G	3067	-0.00790327	6.25e-05
sas	B	B*50:01:01G	DRB1	DRB1*15:03:01G	3068	-0.0131912	0.000174
sas	B	B*50:02:01G	DRB1	DRB1*15:03:01G	3067	0	0
sas	B	B*51:01:01G	DRB1	DRB1*15:03:01G	3073	-0.0119116	0.000142
sas	B	B*51:02:01G	DRB1	DRB1*15:03:01G	3067	-0.00184986	3.42e-06
sas	B	B*51:08:01G	DRB1	DRB1*15:03:01G	3067	-0.00130784	1.71e-06
sas	B	B*52:01:01G	DRB1	DRB1*15:03:01G	3073	-0.0129126	0.000167
sas	B	B*52:01:02G	DRB1	DRB1*15:03:01G	3068	-0.00292536	8.56e-06
sas	B	B*53:01:01G	DRB1	DRB1*15:03:01G	3067	0.0941081	0.00885633
sas	B	B*55:01:01G	DRB1	DRB1*15:03:01G	3069	-0.0140259	0.000197
sas	B	B*56:01:01G	DRB1	DRB1*15:03:01G	3067	-0.0086354	7.46e-05
sas	B	B*57:01:01G	DRB1	DRB1*15:03:01G	3072	-0.0231491	0.000536
sas	B	B*57:02:01G	DRB1	DRB1*15:03:01G	3067	0.249388	0.0621942
sas	B	B*57:03:01G	DRB1	DRB1*15:03:01G	3067	-0.00261695	6.85e-06
sas	B	B*57:04:01	DRB1	DRB1*15:03:01G	3067	-0.00130784	1.71e-06
sas	B	B*58:01:01G	DRB1	DRB1*15:03:01G	3068	0.039534	0.00156294
sas	B	B*58:02:01G	DRB1	DRB1*15:03:01G	3067	0.14252	0.0203121
sas	B	B*78:01:01G	DRB1	DRB1*15:03:01G	3067	-0.00130784	1.71e-06
sas	B	B*81:01:01G	DRB1	DRB1*15:03:01G	3067	0	0
sas	B	B*82:01:01G	DRB1	DRB1*15:03:01G	3067	0	0
sas	B	B*07:02:01G	DRB1	DRB1*16:01:01G	3075	-0.00676523	4.58e-05
sas	B	B*07:05:01G	DRB1	DRB1*16:01:01G	3069	0.010376	0.000108
sas	B	B*07:359	DRB1	DRB1*16:01:01G	3067	-0.00204152	4.17e-06
sas	B	B*08:01:01G	DRB1	DRB1*16:01:01G	3075	-0.0025059	6.28e-06
sas	B	B*13:02:01G	DRB1	DRB1*16:01:01G	3069	-0.0113594	0.000129
sas	B	B*14:01:01G	DRB1	DRB1*16:01:01G	3067	0.0950585	0.00903611
sas	B	B*14:02:01G	DRB1	DRB1*16:01:01G	3068	-0.00701789	4.93e-05
sas	B	B*14:03	DRB1	DRB1*16:01:01G	3067	0	0
sas	B	B*15:01:01G	DRB1	DRB1*16:01:01G	3067	0.0463432	0.00214769
sas	B	B*15:03:01G	DRB1	DRB1*16:01:01G	3067	-0.00373155	1.39e-05
sas	B	B*15:04:01G	DRB1	DRB1*16:01:01G	3067	-0.00117829	1.39e-06
sas	B	B*15:10:01G	DRB1	DRB1*16:01:01G	3067	-0.00288856	8.34e-06
sas	B	B*15:15:01G	DRB1	DRB1*16:01:01G	3067	0	0
sas	B	B*15:16:01G	DRB1	DRB1*16:01:01G	3068	-0.00166608	2.78e-06
sas	B	B*15:17:01G	DRB1	DRB1*16:01:01G	3068	-0.0101984	0.000104
sas	B	B*15:18:01G	DRB1	DRB1*16:01:01G	3068	0.021076	0.000444
sas	B	B*15:30:01G	DRB1	DRB1*16:01:01G	3067	0	0
sas	B	B*15:39:01G	DRB1	DRB1*16:01:01G	3067	0	0
sas	B	B*18:01:01G	DRB1	DRB1*16:01:01G	3071	0.00629149	3.96e-05
sas	B	B*27:02:01G	DRB1	DRB1*16:01:01G	3067	-0.00333651	1.11e-05
sas	B	B*27:03	DRB1	DRB1*16:01:01G	3067	-0.00117829	1.39e-06
sas	B	B*27:05:02G	DRB1	DRB1*16:01:01G	3071	0.0185608	0.000345
sas	B	B*35:01:01G	DRB1	DRB1*16:01:01G	3069	-0.00545572	2.98e-05
sas	B	B*35:02:01G	DRB1	DRB1*16:01:01G	3067	0.0313884	0.000985
sas	B	B*35:03:01G	DRB1	DRB1*16:01:01G	3068	-0.00737862	5.44e-05
sas	B	B*35:04:01G	DRB1	DRB1*16:01:01G	3067	0	0
sas	B	B*35:05:01G	DRB1	DRB1*16:01:01G	3068	-0.00603078	3.64e-05
sas	B	B*35:08:01G	DRB1	DRB1*16:01:01G	3067	-0.00457394	2.09e-05
sas	B	B*35:12:01G	DRB1	DRB1*16:01:01G	3067	0	0
sas	B	B*35:14:01G	DRB1	DRB1*16:01:01G	3067	0	0
sas	B	B*35:16	DRB1	DRB1*16:01:01G	3067	0	0
sas	B	B*35:17:01G	DRB1	DRB1*16:01:01G	3067	0	0
sas	B	B*35:20:01	DRB1	DRB1*16:01:01G	3067	0	0
sas	B	B*35:43:01G	DRB1	DRB1*16:01:01G	3067	-0.00117829	1.39e-06
sas	B	B*37:01:01G	DRB1	DRB1*16:01:01G	3067	-0.015446	0.000239
sas	B	B*38:01:01G	DRB1	DRB1*16:01:01G	3067	-0.00556518	3.1e-05
sas	B	B*39:01:01G	DRB1	DRB1*16:01:01G	3069	-0.00614465	3.78e-05
sas	B	B*39:02:02G	DRB1	DRB1*16:01:01G	3067	0	0
sas	B	B*39:05:01G	DRB1	DRB1*16:01:01G	3067	-0.00204152	4.17e-06
sas	B	B*39:06:02G	DRB1	DRB1*16:01:01G	3067	0.0892433	0.00796437
sas	B	B*39:08	DRB1	DRB1*16:01:01G	3067	-0.00117829	1.39e-06
sas	B	B*39:10:01G	DRB1	DRB1*16:01:01G	3067	-0.00263645	6.95e-06
sas	B	B*39:11	DRB1	DRB1*16:01:01G	3067	0	0
sas	B	B*40:01:01G	DRB1	DRB1*16:01:01G	3073	-0.0165591	0.000274
sas	B	B*40:02:01G	DRB1	DRB1*16:01:01G	3068	-0.00905517	8.2e-05
sas	B	B*40:04:01G	DRB1	DRB1*16:01:01G	3067	0	0
sas	B	B*40:05:01G	DRB1	DRB1*16:01:01G	3067	0	0
sas	B	B*40:06:01G	DRB1	DRB1*16:01:01G	3069	0.00184955	3.42e-06
sas	B	B*40:08:01G	DRB1	DRB1*16:01:01G	3067	0	0
sas	B	B*40:11:01G	DRB1	DRB1*16:01:01G	3067	0	0
sas	B	B*40:16:01G	DRB1	DRB1*16:01:01G	3067	0	0
sas	B	B*40:27:01	DRB1	DRB1*16:01:01G	3067	0	0
sas	B	B*41:01:01G	DRB1	DRB1*16:01:01G	3067	-0.00614869	3.78e-05
sas	B	B*41:02:01G	DRB1	DRB1*16:01:01G	3067	-0.00441812	1.95e-05
sas	B	B*42:01:01G	DRB1	DRB1*16:01:01G	3067	-0.00333651	1.11e-05
sas	B	B*42:02:01G	DRB1	DRB1*16:01:01G	3067	0	0
sas	B	B*44:02:01G	DRB1	DRB1*16:01:01G	3067	0.0561779	0.00315595
sas	B	B*44:03:01G	DRB1	DRB1*16:01:01G	3068	-0.00913442	8.34e-05
sas	B	B*44:03:02G	DRB1	DRB1*16:01:01G	3067	-0.0200375	0.000402
sas	B	B*44:05:01G	DRB1	DRB1*16:01:01G	3067	-0.00117829	1.39e-06
sas	B	B*44:10	DRB1	DRB1*16:01:01G	3067	0	0
sas	B	B*44:188	DRB1	DRB1*16:01:01G	3067	-0.00166662	2.78e-06
sas	B	B*44:212	DRB1	DRB1*16:01:01G	3067	0	0
sas	B	B*44:221	DRB1	DRB1*16:01:01G	3067	0	0
sas	B	B*44:224	DRB1	DRB1*16:01:01G	3067	-0.00288856	8.34e-06
sas	B	B*44:269	DRB1	DRB1*16:01:01G	3067	-0.00117829	1.39e-06
sas	B	B*44:55	DRB1	DRB1*16:01:01G	3067	-0.00117829	1.39e-06
sas	B	B*45:01:01G	DRB1	DRB1*16:01:01G	3068	0.0554445	0.0030741
sas	B	B*47:01:01G	DRB1	DRB1*16:01:01G	3067	-0.00166662	2.78e-06
sas	B	B*48:01:01G	DRB1	DRB1*16:01:01G	3068	-0.00711807	5.07e-05
sas	B	B*49:01:01G	DRB1	DRB1*16:01:01G	3067	-0.00712041	5.07e-05
sas	B	B*50:01:01G	DRB1	DRB1*16:01:01G	3068	0.0145754	0.000212
sas	B	B*50:02:01G	DRB1	DRB1*16:01:01G	3067	0	0
sas	B	B*51:01:01G	DRB1	DRB1*16:01:01G	3073	-0.00791613	6.27e-05
sas	B	B*51:02:01G	DRB1	DRB1*16:01:01G	3067	-0.00166662	2.78e-06
sas	B	B*51:08:01G	DRB1	DRB1*16:01:01G	3067	-0.00117829	1.39e-06
sas	B	B*52:01:01G	DRB1	DRB1*16:01:01G	3073	-0.0233973	0.000547
sas	B	B*52:01:02G	DRB1	DRB1*16:01:01G	3068	-0.00263559	6.95e-06
sas	B	B*53:01:01G	DRB1	DRB1*16:01:01G	3067	-0.00591463	3.5e-05
sas	B	B*55:01:01G	DRB1	DRB1*16:01:01G	3069	0.0401634	0.0016131
sas	B	B*56:01:01G	DRB1	DRB1*16:01:01G	3067	-0.00778002	6.05e-05
sas	B	B*57:01:01G	DRB1	DRB1*16:01:01G	3072	-0.00464407	2.16e-05
sas	B	B*57:02:01G	DRB1	DRB1*16:01:01G	3067	-0.00117829	1.39e-06
sas	B	B*57:03:01G	DRB1	DRB1*16:01:01G	3067	-0.00235773	5.56e-06
sas	B	B*57:04:01	DRB1	DRB1*16:01:01G	3067	-0.00117829	1.39e-06
sas	B	B*58:01:01G	DRB1	DRB1*16:01:01G	3068	-0.0195719	0.000383
sas	B	B*58:02:01G	DRB1	DRB1*16:01:01G	3067	-0.00204152	4.17e-06
sas	B	B*78:01:01G	DRB1	DRB1*16:01:01G	3067	-0.00117829	1.39e-06
sas	B	B*81:01:01G	DRB1	DRB1*16:01:01G	3067	0	0
sas	B	B*82:01:01G	DRB1	DRB1*16:01:01G	3067	0	0
sas	B	B*07:02:01G	DRB1	DRB1*16:02:01G	3075	-0.00981951	9.64e-05
sas	B	B*07:05:01G	DRB1	DRB1*16:02:01G	3069	-0.013353	0.000178
sas	B	B*07:359	DRB1	DRB1*16:02:01G	3067	-0.00390357	1.52e-05
sas	B	B*08:01:01G	DRB1	DRB1*16:02:01G	3075	-0.0194859	0.00038
sas	B	B*13:02:01G	DRB1	DRB1*16:02:01G	3069	-0.00694641	4.83e-05
sas	B	B*14:01:01G	DRB1	DRB1*16:02:01G	3067	-0.00637971	4.07e-05
sas	B	B*14:02:01G	DRB1	DRB1*16:02:01G	3068	0.0576029	0.00331809
sas	B	B*14:03	DRB1	DRB1*16:02:01G	3067	0	0
sas	B	B*15:01:01G	DRB1	DRB1*16:02:01G	3067	-0.0214622	0.000461
sas	B	B*15:03:01G	DRB1	DRB1*16:02:01G	3067	-0.00713506	5.09e-05
sas	B	B*15:04:01G	DRB1	DRB1*16:02:01G	3067	-0.00225299	5.08e-06
sas	B	B*15:10:01G	DRB1	DRB1*16:02:01G	3067	-0.00552318	3.05e-05
sas	B	B*15:15:01G	DRB1	DRB1*16:02:01G	3067	0	0
sas	B	B*15:16:01G	DRB1	DRB1*16:02:01G	3068	-0.00318568	1.01e-05
sas	B	B*15:17:01G	DRB1	DRB1*16:02:01G	3068	-0.00296893	8.81e-06
sas	B	B*15:18:01G	DRB1	DRB1*16:02:01G	3068	0.063499	0.00403212
sas	B	B*15:30:01G	DRB1	DRB1*16:02:01G	3067	0	0
sas	B	B*15:39:01G	DRB1	DRB1*16:02:01G	3067	0	0
sas	B	B*18:01:01G	DRB1	DRB1*16:02:01G	3071	0.00494045	2.44e-05
sas	B	B*27:02:01G	DRB1	DRB1*16:02:01G	3067	-0.00637971	4.07e-05
sas	B	B*27:03	DRB1	DRB1*16:02:01G	3067	-0.00225299	5.08e-06
sas	B	B*27:05:02G	DRB1	DRB1*16:02:01G	3071	-0.020018	0.000401
sas	B	B*35:01:01G	DRB1	DRB1*16:02:01G	3069	-0.00715377	5.12e-05
sas	B	B*35:02:01G	DRB1	DRB1*16:02:01G	3067	0.0265298	0.000704
sas	B	B*35:03:01G	DRB1	DRB1*16:02:01G	3068	-0.0272741	0.000744
sas	B	B*35:04:01G	DRB1	DRB1*16:02:01G	3067	0	0
sas	B	B*35:05:01G	DRB1	DRB1*16:02:01G	3068	0.0174197	0.000303
sas	B	B*35:08:01G	DRB1	DRB1*16:02:01G	3067	-0.00874579	7.65e-05
sas	B	B*35:12:01G	DRB1	DRB1*16:02:01G	3067	0	0
sas	B	B*35:14:01G	DRB1	DRB1*16:02:01G	3067	0	0
sas	B	B*35:16	DRB1	DRB1*16:02:01G	3067	0	0
sas	B	B*35:17:01G	DRB1	DRB1*16:02:01G	3067	0	0
sas	B	B*35:20:01	DRB1	DRB1*16:02:01G	3067	0	0
sas	B	B*35:43:01G	DRB1	DRB1*16:02:01G	3067	-0.00225299	5.08e-06
sas	B	B*37:01:01G	DRB1	DRB1*16:02:01G	3067	-0.0184579	0.000341
sas	B	B*38:01:01G	DRB1	DRB1*16:02:01G	3067	-0.0106411	0.000113
sas	B	B*39:01:01G	DRB1	DRB1*16:02:01G	3069	0.0166654	0.000278
sas	B	B*39:02:02G	DRB1	DRB1*16:02:01G	3067	0	0
sas	B	B*39:05:01G	DRB1	DRB1*16:02:01G	3067	-0.00390357	1.52e-05
sas	B	B*39:06:02G	DRB1	DRB1*16:02:01G	3067	-0.00676781	4.58e-05
sas	B	B*39:08	DRB1	DRB1*16:02:01G	3067	-0.00225299	5.08e-06
sas	B	B*39:10:01G	DRB1	DRB1*16:02:01G	3067	-0.00504113	2.54e-05
sas	B	B*39:11	DRB1	DRB1*16:02:01G	3067	0	0
sas	B	B*40:01:01G	DRB1	DRB1*16:02:01G	3073	0.0216927	0.000471
sas	B	B*40:02:01G	DRB1	DRB1*16:02:01G	3068	-0.0173143	0.0003
sas	B	B*40:04:01G	DRB1	DRB1*16:02:01G	3067	0	0
sas	B	B*40:05:01G	DRB1	DRB1*16:02:01G	3067	0	0
sas	B	B*40:06:01G	DRB1	DRB1*16:02:01G	3069	0.0306066	0.000937
sas	B	B*40:08:01G	DRB1	DRB1*16:02:01G	3067	0	0
sas	B	B*40:11:01G	DRB1	DRB1*16:02:01G	3067	0	0
sas	B	B*40:16:01G	DRB1	DRB1*16:02:01G	3067	0	0
sas	B	B*40:27:01	DRB1	DRB1*16:02:01G	3067	0	0
sas	B	B*41:01:01G	DRB1	DRB1*16:02:01G	3067	-0.0117568	0.000138
sas	B	B*41:02:01G	DRB1	DRB1*16:02:01G	3067	-0.00844785	7.14e-05
sas	B	B*42:01:01G	DRB1	DRB1*16:02:01G	3067	-0.00637971	4.07e-05
sas	B	B*42:02:01G	DRB1	DRB1*16:02:01G	3067	0	0
sas	B	B*44:02:01G	DRB1	DRB1*16:02:01G	3067	-0.0193425	0.000374
sas	B	B*44:03:01G	DRB1	DRB1*16:02:01G	3068	-0.0174658	0.000305
sas	B	B*44:03:02G	DRB1	DRB1*16:02:01G	3067	-0.00181482	3.29e-06
sas	B	B*44:05:01G	DRB1	DRB1*16:02:01G	3067	-0.00225299	5.08e-06
sas	B	B*44:10	DRB1	DRB1*16:02:01G	3067	0	0
sas	B	B*44:188	DRB1	DRB1*16:02:01G	3067	-0.00318673	1.02e-05
sas	B	B*44:212	DRB1	DRB1*16:02:01G	3067	0	0
sas	B	B*44:221	DRB1	DRB1*16:02:01G	3067	0	0
sas	B	B*44:224	DRB1	DRB1*16:02:01G	3067	-0.00552318	3.05e-05
sas	B	B*44:269	DRB1	DRB1*16:02:01G	3067	-0.00225299	5.08e-06
sas	B	B*44:55	DRB1	DRB1*16:02:01G	3067	-0.00225299	5.08e-06
sas	B	B*45:01:01G	DRB1	DRB1*16:02:01G	3068	-0.0103549	0.000107
sas	B	B*47:01:01G	DRB1	DRB1*16:02:01G	3067	-0.00318673	1.02e-05
sas	B	B*48:01:01G	DRB1	DRB1*16:02:01G	3068	0.00976959	9.54e-05
sas	B	B*49:01:01G	DRB1	DRB1*16:02:01G	3067	-0.0136149	0.000185
sas	B	B*50:01:01G	DRB1	DRB1*16:02:01G	3068	0.00526371	2.77e-05
sas	B	B*50:02:01G	DRB1	DRB1*16:02:01G	3067	0	0
sas	B	B*51:01:01G	DRB1	DRB1*16:02:01G	3073	0.0117432	0.000138
sas	B	B*51:02:01G	DRB1	DRB1*16:02:01G	3067	-0.00318673	1.02e-05
sas	B	B*51:08:01G	DRB1	DRB1*16:02:01G	3067	-0.00225299	5.08e-06
sas	B	B*52:01:01G	DRB1	DRB1*16:02:01G	3073	-0.0064512	4.16e-05
sas	B	B*52:01:02G	DRB1	DRB1*16:02:01G	3068	-0.00503947	2.54e-05
sas	B	B*53:01:01G	DRB1	DRB1*16:02:01G	3067	-0.0113093	0.0001279
sas	B	B*55:01:01G	DRB1	DRB1*16:02:01G	3069	-0.0241621	0.000584
sas	B	B*56:01:01G	DRB1	DRB1*16:02:01G	3067	-0.0148761	0.000221
sas	B	B*57:01:01G	DRB1	DRB1*16:02:01G	3072	-0.00558207	3.12e-05
sas	B	B*57:02:01G	DRB1	DRB1*16:02:01G	3067	-0.00225299	5.08e-06
sas	B	B*57:03:01G	DRB1	DRB1*16:02:01G	3067	-0.00450819	2.03e-05
sas	B	B*57:04:01	DRB1	DRB1*16:02:01G	3067	-0.00225299	5.08e-06
sas	B	B*58:01:01G	DRB1	DRB1*16:02:01G	3068	-0.019461	0.000379
sas	B	B*58:02:01G	DRB1	DRB1*16:02:01G	3067	-0.00390357	1.52e-05
sas	B	B*78:01:01G	DRB1	DRB1*16:02:01G	3067	0.144767	0.0209574
sas	B	B*81:01:01G	DRB1	DRB1*16:02:01G	3067	0	0
sas	B	B*82:01:01G	DRB1	DRB1*16:02:01G	3067	0	0
sas	B	B*07:02:01G	DRB3	DRB3*01:01:02G	1714	-0.000407	1.65e-07
sas	B	B*07:05:01G	DRB3	DRB3*01:01:02G	1711	0.0138292	0.000191
sas	B	B*07:359	DRB3	DRB3*01:01:02G	1711	-0.0107665	0.000116
sas	B	B*08:01:01G	DRB3	DRB3*01:01:02G	1718	0.102729	0.0105532
sas	B	B*13:02:01G	DRB3	DRB3*01:01:02G	1712	0.0166957	0.000279
sas	B	B*14:01:01G	DRB3	DRB3*01:01:02G	1711	-0.018659	0.000348
sas	B	B*14:02:01G	DRB3	DRB3*01:01:02G	1711	-0.00511372	2.62e-05
sas	B	B*14:03	DRB3	DRB3*01:01:02G	1711	0	0
sas	B	B*15:01:01G	DRB3	DRB3*01:01:02G	1711	-0.00678841	4.61e-05
sas	B	B*15:03:01G	DRB3	DRB3*01:01:02G	1711	-0.0241028	0.000581
sas	B	B*15:04:01G	DRB3	DRB3*01:01:02G	1711	0	0
sas	B	B*15:10:01G	DRB3	DRB3*01:01:02G	1711	-0.0114971	0.000132
sas	B	B*15:15:01G	DRB3	DRB3*01:01:02G	1711	0	0
sas	B	B*15:16:01G	DRB3	DRB3*01:01:02G	1711	-0.0107665	0.000116
sas	B	B*15:17:01G	DRB3	DRB3*01:01:02G	1712	0.0184317	0.00034
sas	B	B*15:18:01G	DRB3	DRB3*01:01:02G	1711	0.0244706	0.000599
sas	B	B*15:30:01G	DRB3	DRB3*01:01:02G	1711	0	0
sas	B	B*15:39:01G	DRB3	DRB3*01:01:02G	1711	0	0
sas	B	B*18:01:01G	DRB3	DRB3*01:01:02G	1715	-0.0249055	0.00062
sas	B	B*27:02:01G	DRB3	DRB3*01:01:02G	1711	-0.018659	0.000348
sas	B	B*27:03	DRB3	DRB3*01:01:02G	1711	0	0
sas	B	B*27:05:02G	DRB3	DRB3*01:01:02G	1712	-0.0171932	0.000296
sas	B	B*35:01:01G	DRB3	DRB3*01:01:02G	1712	-0.00772355	5.97e-05
sas	B	B*35:02:01G	DRB3	DRB3*01:01:02G	1711	-0.0610182	0.00372322
sas	B	B*35:03:01G	DRB3	DRB3*01:01:02G	1712	-0.0307046	0.000943
sas	B	B*35:04:01G	DRB3	DRB3*01:01:02G	1711	0	0
sas	B	B*35:05:01G	DRB3	DRB3*01:01:02G	1711	0.0243317	0.000592
sas	B	B*35:08:01G	DRB3	DRB3*01:01:02G	1711	-0.0110048	0.000121
sas	B	B*35:12:01G	DRB3	DRB3*01:01:02G	1711	0	0
sas	B	B*35:14:01G	DRB3	DRB3*01:01:02G	1711	0	0
sas	B	B*35:16	DRB3	DRB3*01:01:02G	1711	0	0
sas	B	B*35:17:01G	DRB3	DRB3*01:01:02G	1711	0	0
sas	B	B*35:20:01	DRB3	DRB3*01:01:02G	1711	0	0
sas	B	B*35:43:01G	DRB3	DRB3*01:01:02G	1711	0	0
sas	B	B*37:01:01G	DRB3	DRB3*01:01:02G	1711	-0.0420612	0.00176915
sas	B	B*38:01:01G	DRB3	DRB3*01:01:02G	1711	0.0432465	0.00187026
sas	B	B*39:01:01G	DRB3	DRB3*01:01:02G	1712	0.0576809	0.00332709
sas	B	B*39:02:02G	DRB3	DRB3*01:01:02G	1711	0	0
sas	B	B*39:05:01G	DRB3	DRB3*01:01:02G	1711	-0.0152306	0.000232
sas	B	B*39:06:02G	DRB3	DRB3*01:01:02G	1711	0.0149583	0.000224
sas	B	B*39:08	DRB3	DRB3*01:01:02G	1711	0	0
sas	B	B*39:10:01G	DRB3	DRB3*01:01:02G	1711	-0.0152306	0.000232
sas	B	B*39:11	DRB3	DRB3*01:01:02G	1711	0	0
sas	B	B*40:01:01G	DRB3	DRB3*01:01:02G	1711	0.00139745	1.95e-06
sas	B	B*40:02:01G	DRB3	DRB3*01:01:02G	1711	0.0412805	0.00170408
sas	B	B*40:04:01G	DRB3	DRB3*01:01:02G	1711	0	0
sas	B	B*40:05:01G	DRB3	DRB3*01:01:02G	1711	0	0
sas	B	B*40:06:01G	DRB3	DRB3*01:01:02G	1712	0.00943094	8.89e-05
sas	B	B*40:08:01G	DRB3	DRB3*01:01:02G	1711	0	0
sas	B	B*40:11:01G	DRB3	DRB3*01:01:02G	1711	0	0
sas	B	B*40:16:01G	DRB3	DRB3*01:01:02G	1711	0	0
sas	B	B*40:27:01	DRB3	DRB3*01:01:02G	1711	0	0
sas	B	B*41:01:01G	DRB3	DRB3*01:01:02G	1711	-0.0137515	0.000189
sas	B	B*41:02:01G	DRB3	DRB3*01:01:02G	1711	0.104654	0.0109524
sas	B	B*42:01:01G	DRB3	DRB3*01:01:02G	1711	0.0902256	0.00814066
sas	B	B*42:02:01G	DRB3	DRB3*01:01:02G	1711	0	0
sas	B	B*44:02:01G	DRB3	DRB3*01:01:02G	1711	-0.0338756	0.00114755
sas	B	B*44:03:01G	DRB3	DRB3*01:01:02G	1711	-0.00940218	8.84e-05
sas	B	B*44:03:02G	DRB3	DRB3*01:01:02G	1711	-0.0471668	0.00222471
sas	B	B*44:05:01G	DRB3	DRB3*01:01:02G	1711	-0.0107665	0.000116
sas	B	B*44:10	DRB3	DRB3*01:01:02G	1711	0	0
sas	B	B*44:188	DRB3	DRB3*01:01:02G	1711	-0.0152306	0.000232
sas	B	B*44:212	DRB3	DRB3*01:01:02G	1711	0	0
sas	B	B*44:221	DRB3	DRB3*01:01:02G	1711	0	0
sas	B	B*44:224	DRB3	DRB3*01:01:02G	1711	-0.018659	0.000348
sas	B	B*44:269	DRB3	DRB3*01:01:02G	1711	-0.0107665	0.000116
sas	B	B*44:55	DRB3	DRB3*01:01:02G	1711	-0.0107665	0.000116
sas	B	B*45:01:01G	DRB3	DRB3*01:01:02G	1712	-0.0067498	4.56e-05
sas	B	B*47:01:01G	DRB3	DRB3*01:01:02G	1711	0.0621898	0.00386757
sas	B	B*48:01:01G	DRB3	DRB3*01:01:02G	1711	0.0520136	0.00270542
sas	B	B*49:01:01G	DRB3	DRB3*01:01:02G	1711	-0.0149989	0.000225
sas	B	B*50:01:01G	DRB3	DRB3*01:01:02G	1711	-0.0411644	0.00169451
sas	B	B*50:02:01G	DRB3	DRB3*01:01:02G	1711	0	0
sas	B	B*51:01:01G	DRB3	DRB3*01:01:02G	1716	0.11381	0.0129528
sas	B	B*51:02:01G	DRB3	DRB3*01:01:02G	1711	-0.0107665	0.000116
sas	B	B*51:08:01G	DRB3	DRB3*01:01:02G	1711	0	0
sas	B	B*52:01:01G	DRB3	DRB3*01:01:02G	1712	-0.0367817	0.0013529
sas	B	B*52:01:02G	DRB3	DRB3*01:01:02G	1711	0.0867059	0.00751791
sas	B	B*53:01:01G	DRB3	DRB3*01:01:02G	1711	-0.0229554	0.000527
sas	B	B*55:01:01G	DRB3	DRB3*01:01:02G	1713	-0.020549	0.000422
sas	B	B*56:01:01G	DRB3	DRB3*01:01:02G	1711	0.00955715	9.13e-05
sas	B	B*57:01:01G	DRB3	DRB3*01:01:02G	1713	0.00977766	9.56e-05
sas	B	B*57:02:01G	DRB3	DRB3*01:01:02G	1711	0	0
sas	B	B*57:03:01G	DRB3	DRB3*01:01:02G	1711	0.023487	0.000552
sas	B	B*57:04:01	DRB3	DRB3*01:01:02G	1711	0	0
sas	B	B*58:01:01G	DRB3	DRB3*01:01:02G	1712	-0.0737206	0.00543473
sas	B	B*58:02:01G	DRB3	DRB3*01:01:02G	1711	-0.018659	0.000348
sas	B	B*78:01:01G	DRB3	DRB3*01:01:02G	1711	0	0
sas	B	B*81:01:01G	DRB3	DRB3*01:01:02G	1711	0	0
sas	B	B*82:01:01G	DRB3	DRB3*01:01:02G	1711	0	0
sas	B	B*07:02:01G	DRB3	DRB3*02:01:01G	1713	-0.00700227	4.9e-05
sas	B	B*07:05:01G	DRB3	DRB3*02:01:01G	1710	-0.00440972	1.94e-05
sas	B	B*07:359	DRB3	DRB3*02:01:01G	1710	-0.000585	3.42e-07
sas	B	B*08:01:01G	DRB3	DRB3*02:01:01G	1717	-0.00907077	8.23e-05
sas	B	B*13:02:01G	DRB3	DRB3*02:01:01G	1711	-0.00364457	1.33e-05
sas	B	B*14:01:01G	DRB3	DRB3*02:01:01G	1710	-0.00101408	1.03e-06
sas	B	B*14:02:01G	DRB3	DRB3*02:01:01G	1710	-0.00256409	6.57e-06
sas	B	B*14:03	DRB3	DRB3*02:01:01G	1710	0	0
sas	B	B*15:01:01G	DRB3	DRB3*02:01:01G	1710	-0.00420137	1.77e-05
sas	B	B*15:03:01G	DRB3	DRB3*02:01:01G	1710	-0.00130994	1.72e-06
sas	B	B*15:04:01G	DRB3	DRB3*02:01:01G	1710	0	0
sas	B	B*15:10:01G	DRB3	DRB3*02:01:01G	1710	-0.00143539	2.06e-06
sas	B	B*15:15:01G	DRB3	DRB3*02:01:01G	1710	0	0
sas	B	B*15:16:01G	DRB3	DRB3*02:01:01G	1710	-0.000585	3.42e-07
sas	B	B*15:17:01G	DRB3	DRB3*02:01:01G	1711	-0.00449924	2.02e-05
sas	B	B*15:18:01G	DRB3	DRB3*02:01:01G	1710	-0.0037437	1.4e-05
sas	B	B*15:30:01G	DRB3	DRB3*02:01:01G	1710	0	0
sas	B	B*15:39:01G	DRB3	DRB3*02:01:01G	1710	0	0
sas	B	B*18:01:01G	DRB3	DRB3*02:01:01G	1714	-0.00605062	3.66e-05
sas	B	B*27:02:01G	DRB3	DRB3*02:01:01G	1710	-0.00101408	1.03e-06
sas	B	B*27:03	DRB3	DRB3*02:01:01G	1710	0	0
sas	B	B*27:05:02G	DRB3	DRB3*02:01:01G	1711	-0.00349984	1.22e-05
sas	B	B*35:01:01G	DRB3	DRB3*02:01:01G	1711	0.0737856	0.00544431
sas	B	B*35:02:01G	DRB3	DRB3*02:01:01G	1710	-0.00361497	1.31e-05
sas	B	B*35:03:01G	DRB3	DRB3*02:01:01G	1711	-0.00963871	9.29e-05
sas	B	B*35:04:01G	DRB3	DRB3*02:01:01G	1710	0	0
sas	B	B*35:05:01G	DRB3	DRB3*02:01:01G	1710	-0.00227557	5.18e-06
sas	B	B*35:08:01G	DRB3	DRB3*02:01:01G	1710	-0.00185526	3.44e-06
sas	B	B*35:12:01G	DRB3	DRB3*02:01:01G	1710	0	0
sas	B	B*35:14:01G	DRB3	DRB3*02:01:01G	1710	0	0
sas	B	B*35:16	DRB3	DRB3*02:01:01G	1710	0	0
sas	B	B*35:17:01G	DRB3	DRB3*02:01:01G	1710	0	0
sas	B	B*35:20:01	DRB3	DRB3*02:01:01G	1710	0	0
sas	B	B*35:43:01G	DRB3	DRB3*02:01:01G	1710	0	0
sas	B	B*37:01:01G	DRB3	DRB3*02:01:01G	1710	-0.00503662	2.54e-05
sas	B	B*38:01:01G	DRB3	DRB3*02:01:01G	1710	-0.00227557	5.18e-06
sas	B	B*39:01:01G	DRB3	DRB3*02:01:01G	1711	-0.00203234	4.13e-06
sas	B	B*39:02:02G	DRB3	DRB3*02:01:01G	1710	0	0
sas	B	B*39:05:01G	DRB3	DRB3*02:01:01G	1710	-0.000828	6.85e-07
sas	B	B*39:06:02G	DRB3	DRB3*02:01:01G	1710	-0.0011713	1.37e-06
sas	B	B*39:08	DRB3	DRB3*02:01:01G	1710	0	0
sas	B	B*39:10:01G	DRB3	DRB3*02:01:01G	1710	-0.000828	6.85e-07
sas	B	B*39:11	DRB3	DRB3*02:01:01G	1710	0	0
sas	B	B*40:01:01G	DRB3	DRB3*02:01:01G	1710	-0.00586816	3.44e-05
sas	B	B*40:02:01G	DRB3	DRB3*02:01:01G	1710	-0.00323247	1.04e-05
sas	B	B*40:04:01G	DRB3	DRB3*02:01:01G	1710	0	0
sas	B	B*40:05:01G	DRB3	DRB3*02:01:01G	1710	0	0
sas	B	B*40:06:01G	DRB3	DRB3*02:01:01G	1711	-0.00908041	8.25e-05
sas	B	B*40:08:01G	DRB3	DRB3*02:01:01G	1710	0	0
sas	B	B*40:11:01G	DRB3	DRB3*02:01:01G	1710	0	0
sas	B	B*40:16:01G	DRB3	DRB3*02:01:01G	1710	0	0
sas	B	B*40:27:01	DRB3	DRB3*02:01:01G	1710	0	0
sas	B	B*41:01:01G	DRB3	DRB3*02:01:01G	1710	-0.00194638	3.79e-06
sas	B	B*41:02:01G	DRB3	DRB3*02:01:01G	1710	-0.00185526	3.44e-06
sas	B	B*42:01:01G	DRB3	DRB3*02:01:01G	1710	-0.00130994	1.72e-06
sas	B	B*42:02:01G	DRB3	DRB3*02:01:01G	1710	0	0
sas	B	B*44:02:01G	DRB3	DRB3*02:01:01G	1710	-0.0037437	1.4e-05
sas	B	B*44:03:01G	DRB3	DRB3*02:01:01G	1710	-0.00334047	1.12e-05
sas	B	B*44:03:02G	DRB3	DRB3*02:01:01G	1710	-0.00658945	4.34e-05
sas	B	B*44:05:01G	DRB3	DRB3*02:01:01G	1710	-0.000585	3.42e-07
sas	B	B*44:10	DRB3	DRB3*02:01:01G	1710	0	0
sas	B	B*44:188	DRB3	DRB3*02:01:01G	1710	-0.000828	6.85e-07
sas	B	B*44:212	DRB3	DRB3*02:01:01G	1710	0	0
sas	B	B*44:221	DRB3	DRB3*02:01:01G	1710	0	0
sas	B	B*44:224	DRB3	DRB3*02:01:01G	1710	-0.00101408	1.03e-06
sas	B	B*44:269	DRB3	DRB3*02:01:01G	1710	-0.000585	3.42e-07
sas	B	B*44:55	DRB3	DRB3*02:01:01G	1710	-0.000585	3.42e-07
sas	B	B*45:01:01G	DRB3	DRB3*02:01:01G	1711	-0.00234951	5.52e-06
sas	B	B*47:01:01G	DRB3	DRB3*02:01:01G	1710	-0.000585	3.42e-07
sas	B	B*48:01:01G	DRB3	DRB3*02:01:01G	1710	-0.00257594	6.64e-06
sas	B	B*49:01:01G	DRB3	DRB3*02:01:01G	1710	-0.00277132	7.68e-06
sas	B	B*50:01:01G	DRB3	DRB3*02:01:01G	1710	-0.00426565	1.82e-05
sas	B	B*50:02:01G	DRB3	DRB3*02:01:01G	1710	0	0
sas	B	B*51:01:01G	DRB3	DRB3*02:01:01G	1715	-0.00874254	7.64e-05
sas	B	B*51:02:01G	DRB3	DRB3*02:01:01G	1710	-0.000585	3.42e-07
sas	B	B*51:08:01G	DRB3	DRB3*02:01:01G	1710	0	0
sas	B	B*52:01:01G	DRB3	DRB3*02:01:01G	1711	-0.0080392	6.46e-05
sas	B	B*52:01:02G	DRB3	DRB3*02:01:01G	1710	-0.00101408	1.03e-06
sas	B	B*53:01:01G	DRB3	DRB3*02:01:01G	1710	-0.00227557	5.18e-06
sas	B	B*55:01:01G	DRB3	DRB3*02:01:01G	1712	-0.0055953	3.13e-05
sas	B	B*56:01:01G	DRB3	DRB3*02:01:01G	1710	-0.00300569	9.03e-06
sas	B	B*57:01:01G	DRB3	DRB3*02:01:01G	1712	-0.00687572	4.73e-05
sas	B	B*57:02:01G	DRB3	DRB3*02:01:01G	1710	0	0
sas	B	B*57:03:01G	DRB3	DRB3*02:01:01G	1710	-0.00101408	1.03e-06
sas	B	B*57:04:01	DRB3	DRB3*02:01:01G	1710	0	0
sas	B	B*58:01:01G	DRB3	DRB3*02:01:01G	1711	-0.00894877	8.01e-05
sas	B	B*58:02:01G	DRB3	DRB3*02:01:01G	1710	-0.00101408	1.03e-06
sas	B	B*78:01:01G	DRB3	DRB3*02:01:01G	1710	0	0
sas	B	B*81:01:01G	DRB3	DRB3*02:01:01G	1710	0	0
sas	B	B*82:01:01G	DRB3	DRB3*02:01:01G	1710	0	0
sas	B	B*07:02:01G	DRB3	DRB3*02:02:01G	1733	-0.00307148	9.43e-06
sas	B	B*07:05:01G	DRB3	DRB3*02:02:01G	1730	-0.0410612	0.00168602
sas	B	B*07:359	DRB3	DRB3*02:02:01G	1730	-0.0370708	0.00137424
sas	B	B*08:01:01G	DRB3	DRB3*02:02:01G	1737	0.0144805	0.00021
sas	B	B*13:02:01G	DRB3	DRB3*02:02:01G	1731	-0.0121611	0.000148
sas	B	B*14:01:01G	DRB3	DRB3*02:02:01G	1730	0.0307095	0.000943
sas	B	B*14:02:01G	DRB3	DRB3*02:02:01G	1730	-0.0297598	0.000886
sas	B	B*14:03	DRB3	DRB3*02:02:01G	1730	0	0
sas	B	B*15:01:01G	DRB3	DRB3*02:02:01G	1730	0.0535366	0.00286617
sas	B	B*15:03:01G	DRB3	DRB3*02:02:01G	1730	0.0151372	0.000229
sas	B	B*15:04:01G	DRB3	DRB3*02:02:01G	1730	0	0
sas	B	B*15:10:01G	DRB3	DRB3*02:02:01G	1730	0.0322672	0.00104118
sas	B	B*15:15:01G	DRB3	DRB3*02:02:01G	1730	0	0
sas	B	B*15:16:01G	DRB3	DRB3*02:02:01G	1730	0.0177199	0.000314
sas	B	B*15:17:01G	DRB3	DRB3*02:02:01G	1731	-0.181467	0.0329301
sas	B	B*15:18:01G	DRB3	DRB3*02:02:01G	1730	0.00926866	8.59e-05
sas	B	B*15:30:01G	DRB3	DRB3*02:02:01G	1730	0	0
sas	B	B*15:39:01G	DRB3	DRB3*02:02:01G	1730	0	0
sas	B	B*18:01:01G	DRB3	DRB3*02:02:01G	1734	0.0607152	0.00368634
sas	B	B*27:02:01G	DRB3	DRB3*02:02:01G	1730	0.0148836	0.000222
sas	B	B*27:03	DRB3	DRB3*02:02:01G	1730	0	0
sas	B	B*27:05:02G	DRB3	DRB3*02:02:01G	1731	-0.023781	0.000566
sas	B	B*35:01:01G	DRB3	DRB3*02:02:01G	1731	0.0106142	0.000113
sas	B	B*35:02:01G	DRB3	DRB3*02:02:01G	1730	0.0905183	0.00819356
sas	B	B*35:03:01G	DRB3	DRB3*02:02:01G	1731	0.11125	0.0123765
sas	B	B*35:04:01G	DRB3	DRB3*02:02:01G	1730	0	0
sas	B	B*35:05:01G	DRB3	DRB3*02:02:01G	1730	-0.101546	0.0103116
sas	B	B*35:08:01G	DRB3	DRB3*02:02:01G	1730	0.00406676	1.65e-05
sas	B	B*35:12:01G	DRB3	DRB3*02:02:01G	1730	0	0
sas	B	B*35:14:01G	DRB3	DRB3*02:02:01G	1730	0	0
sas	B	B*35:16	DRB3	DRB3*02:02:01G	1730	0	0
sas	B	B*35:17:01G	DRB3	DRB3*02:02:01G	1730	0	0
sas	B	B*35:20:01	DRB3	DRB3*02:02:01G	1730	0	0
sas	B	B*35:43:01G	DRB3	DRB3*02:02:01G	1730	0	0
sas	B	B*37:01:01G	DRB3	DRB3*02:02:01G	1730	0.0444932	0.00197965
sas	B	B*38:01:01G	DRB3	DRB3*02:02:01G	1730	-0.023421	0.000549
sas	B	B*39:01:01G	DRB3	DRB3*02:02:01G	1731	-0.0415865	0.00172944
sas	B	B*39:02:02G	DRB3	DRB3*02:02:01G	1730	0	0
sas	B	B*39:05:01G	DRB3	DRB3*02:02:01G	1730	0.0250669	0.000628
sas	B	B*39:06:02G	DRB3	DRB3*02:02:01G	1730	-0.0330773	0.00109411
sas	B	B*39:08	DRB3	DRB3*02:02:01G	1730	0	0
sas	B	B*39:10:01G	DRB3	DRB3*02:02:01G	1730	0.0056899	3.24e-05
sas	B	B*39:11	DRB3	DRB3*02:02:01G	1730	0	0
sas	B	B*40:01:01G	DRB3	DRB3*02:02:01G	1730	0.0095489	9.12e-05
sas	B	B*40:02:01G	DRB3	DRB3*02:02:01G	1730	-0.0130915	0.000171
sas	B	B*40:04:01G	DRB3	DRB3*02:02:01G	1730	0	0
sas	B	B*40:05:01G	DRB3	DRB3*02:02:01G	1730	0	0
sas	B	B*40:06:01G	DRB3	DRB3*02:02:01G	1731	0.0568336	0.00323006
sas	B	B*40:08:01G	DRB3	DRB3*02:02:01G	1730	0	0
sas	B	B*40:11:01G	DRB3	DRB3*02:02:01G	1730	0	0
sas	B	B*40:16:01G	DRB3	DRB3*02:02:01G	1730	0	0
sas	B	B*40:27:01	DRB3	DRB3*02:02:01G	1730	0	0
sas	B	B*41:01:01G	DRB3	DRB3*02:02:01G	1730	0.0258049	0.000666
sas	B	B*41:02:01G	DRB3	DRB3*02:02:01G	1730	-0.0567339	0.00321873
sas	B	B*42:01:01G	DRB3	DRB3*02:02:01G	1730	-0.0461916	0.00213366
sas	B	B*42:02:01G	DRB3	DRB3*02:02:01G	1730	0	0
sas	B	B*44:02:01G	DRB3	DRB3*02:02:01G	1730	0.0301118	0.000907
sas	B	B*44:03:01G	DRB3	DRB3*02:02:01G	1730	-0.0259089	0.000671
sas	B	B*44:03:02G	DRB3	DRB3*02:02:01G	1730	0.0417037	0.0017392
sas	B	B*44:05:01G	DRB3	DRB3*02:02:01G	1730	0.0177199	0.000314
sas	B	B*44:10	DRB3	DRB3*02:02:01G	1730	0	0
sas	B	B*44:188	DRB3	DRB3*02:02:01G	1730	-0.0136871	0.000187
sas	B	B*44:212	DRB3	DRB3*02:02:01G	1730	0	0
sas	B	B*44:221	DRB3	DRB3*02:02:01G	1730	0	0
sas	B	B*44:224	DRB3	DRB3*02:02:01G	1730	-0.000942	8.88e-07
sas	B	B*44:269	DRB3	DRB3*02:02:01G	1730	0.0177199	0.000314
sas	B	B*44:55	DRB3	DRB3*02:02:01G	1730	0.0177199	0.000314
sas	B	B*45:01:01G	DRB3	DRB3*02:02:01G	1731	-0.0181361	0.000329
sas	B	B*47:01:01G	DRB3	DRB3*02:02:01G	1730	-0.0370708	0.00137424
sas	B	B*48:01:01G	DRB3	DRB3*02:02:01G	1730	-0.0311062	0.000968
sas	B	B*49:01:01G	DRB3	DRB3*02:02:01G	1730	-0.0890682	0.00793315
sas	B	B*50:01:01G	DRB3	DRB3*02:02:01G	1730	0.0730278	0.00533306
sas	B	B*50:02:01G	DRB3	DRB3*02:02:01G	1730	0	0
sas	B	B*51:01:01G	DRB3	DRB3*02:02:01G	1735	-0.0335493	0.00112556
sas	B	B*51:02:01G	DRB3	DRB3*02:02:01G	1730	-0.0330642	0.00109324
sas	B	B*51:08:01G	DRB3	DRB3*02:02:01G	1730	0	0
sas	B	B*52:01:01G	DRB3	DRB3*02:02:01G	1731	0.0868577	0.00754427
sas	B	B*52:01:02G	DRB3	DRB3*02:02:01G	1730	-0.0642457	0.00412751
sas	B	B*53:01:01G	DRB3	DRB3*02:02:01G	1730	-0.0944436	0.0089196
sas	B	B*55:01:01G	DRB3	DRB3*02:02:01G	1732	0.0560974	0.00314692
sas	B	B*56:01:01G	DRB3	DRB3*02:02:01G	1730	0.00983534	9.67e-05
sas	B	B*57:01:01G	DRB3	DRB3*02:02:01G	1732	0.0112734	0.000127
sas	B	B*57:02:01G	DRB3	DRB3*02:02:01G	1730	0	0
sas	B	B*57:03:01G	DRB3	DRB3*02:02:01G	1730	-0.0484198	0.00234448
sas	B	B*57:04:01	DRB3	DRB3*02:02:01G	1730	0	0
sas	B	B*58:01:01G	DRB3	DRB3*02:02:01G	1731	-0.016838	0.000284
sas	B	B*58:02:01G	DRB3	DRB3*02:02:01G	1730	-0.000942	8.88e-07
sas	B	B*78:01:01G	DRB3	DRB3*02:02:01G	1730	0	0
sas	B	B*81:01:01G	DRB3	DRB3*02:02:01G	1730	0	0
sas	B	B*82:01:01G	DRB3	DRB3*02:02:01G	1730	0	0
sas	B	B*07:02:01G	DRB3	DRB3*03:01:01G	1713	0.00887803	7.88e-05
sas	B	B*07:05:01G	DRB3	DRB3*03:01:01G	1710	0.038119	0.00145306
sas	B	B*07:359	DRB3	DRB3*03:01:01G	1710	0.0565572	0.00319871
sas	B	B*08:01:01G	DRB3	DRB3*03:01:01G	1717	-0.114527	0.0131164
sas	B	B*13:02:01G	DRB3	DRB3*03:01:01G	1711	-0.00033	1.09e-07
sas	B	B*14:01:01G	DRB3	DRB3*03:01:01G	1710	-0.0202675	0.000411
sas	B	B*14:02:01G	DRB3	DRB3*03:01:01G	1710	0.0432007	0.0018663
sas	B	B*14:03	DRB3	DRB3*03:01:01G	1710	0	0
sas	B	B*15:01:01G	DRB3	DRB3*03:01:01G	1710	-0.0604085	0.00364918
sas	B	B*15:03:01G	DRB3	DRB3*03:01:01G	1710	0.00437832	1.92e-05
sas	B	B*15:04:01G	DRB3	DRB3*03:01:01G	1710	0	0
sas	B	B*15:10:01G	DRB3	DRB3*03:01:01G	1710	-0.0286878	0.000823
sas	B	B*15:15:01G	DRB3	DRB3*03:01:01G	1710	0	0
sas	B	B*15:16:01G	DRB3	DRB3*03:01:01G	1710	-0.0116946	0.000137
sas	B	B*15:17:01G	DRB3	DRB3*03:01:01G	1711	0.211163	0.04459
sas	B	B*15:18:01G	DRB3	DRB3*03:01:01G	1710	-0.0475297	0.00225908
sas	B	B*15:30:01G	DRB3	DRB3*03:01:01G	1710	0	0
sas	B	B*15:39:01G	DRB3	DRB3*03:01:01G	1710	0	0
sas	B	B*18:01:01G	DRB3	DRB3*03:01:01G	1714	-0.0604719	0.00365685
sas	B	B*27:02:01G	DRB3	DRB3*03:01:01G	1710	-0.000553	3.06e-07
sas	B	B*27:03	DRB3	DRB3*03:01:01G	1710	0	0
sas	B	B*27:05:02G	DRB3	DRB3*03:01:01G	1711	0.0459654	0.00211282
sas	B	B*35:01:01G	DRB3	DRB3*03:01:01G	1711	-0.0141762	0.000201
sas	B	B*35:02:01G	DRB3	DRB3*03:01:01G	1710	-0.0568226	0.0032288
sas	B	B*35:03:01G	DRB3	DRB3*03:01:01G	1711	-0.112606	0.0126802
sas	B	B*35:04:01G	DRB3	DRB3*03:01:01G	1710	0	0
sas	B	B*35:05:01G	DRB3	DRB3*03:01:01G	1710	0.104929	0.0110101
sas	B	B*35:08:01G	DRB3	DRB3*03:01:01G	1710	0.00620098	3.85e-05
sas	B	B*35:12:01G	DRB3	DRB3*03:01:01G	1710	0	0
sas	B	B*35:14:01G	DRB3	DRB3*03:01:01G	1710	0	0
sas	B	B*35:16	DRB3	DRB3*03:01:01G	1710	0	0
sas	B	B*35:17:01G	DRB3	DRB3*03:01:01G	1710	0	0
sas	B	B*35:20:01	DRB3	DRB3*03:01:01G	1710	0	0
sas	B	B*35:43:01G	DRB3	DRB3*03:01:01G	1710	0	0
sas	B	B*37:01:01G	DRB3	DRB3*03:01:01G	1710	-0.0121374	0.000147
sas	B	B*38:01:01G	DRB3	DRB3*03:01:01G	1710	-0.0100893	0.000102
sas	B	B*39:01:01G	DRB3	DRB3*03:01:01G	1711	-0.00108586	1.18e-06
sas	B	B*39:02:02G	DRB3	DRB3*03:01:01G	1710	0	0
sas	B	B*39:05:01G	DRB3	DRB3*03:01:01G	1710	-0.0165435	0.000274
sas	B	B*39:06:02G	DRB3	DRB3*03:01:01G	1710	0.0278241	0.000774
sas	B	B*39:08	DRB3	DRB3*03:01:01G	1710	0	0
sas	B	B*39:10:01G	DRB3	DRB3*03:01:01G	1710	0.0075942	5.77e-05
sas	B	B*39:11	DRB3	DRB3*03:01:01G	1710	0	0
sas	B	B*40:01:01G	DRB3	DRB3*03:01:01G	1710	-0.0114348	0.000131
sas	B	B*40:02:01G	DRB3	DRB3*03:01:01G	1710	-0.0206161	0.000425
sas	B	B*40:04:01G	DRB3	DRB3*03:01:01G	1710	0	0
sas	B	B*40:05:01G	DRB3	DRB3*03:01:01G	1710	0	0
sas	B	B*40:06:01G	DRB3	DRB3*03:01:01G	1711	-0.0807732	0.00652432
sas	B	B*40:08:01G	DRB3	DRB3*03:01:01G	1710	0	0
sas	B	B*40:11:01G	DRB3	DRB3*03:01:01G	1710	0	0
sas	B	B*40:16:01G	DRB3	DRB3*03:01:01G	1710	0	0
sas	B	B*40:27:01	DRB3	DRB3*03:01:01G	1710	0	0
sas	B	B*41:01:01G	DRB3	DRB3*03:01:01G	1710	-0.0182614	0.000333
sas	B	B*41:02:01G	DRB3	DRB3*03:01:01G	1710	-0.0262593	0.00069
sas	B	B*42:01:01G	DRB3	DRB3*03:01:01G	1710	-0.0261806	0.000685
sas	B	B*42:02:01G	DRB3	DRB3*03:01:01G	1710	0	0
sas	B	B*44:02:01G	DRB3	DRB3*03:01:01G	1710	-0.00386239	1.49e-05
sas	B	B*44:03:01G	DRB3	DRB3*03:01:01G	1710	0.0428234	0.00183385
sas	B	B*44:03:02G	DRB3	DRB3*03:01:01G	1710	-0.00569585	3.24e-05
sas	B	B*44:05:01G	DRB3	DRB3*03:01:01G	1710	-0.0116946	0.000137
sas	B	B*44:10	DRB3	DRB3*03:01:01G	1710	0	0
sas	B	B*44:188	DRB3	DRB3*03:01:01G	1710	0.0317319	0.00100691
sas	B	B*44:212	DRB3	DRB3*03:01:01G	1710	0	0
sas	B	B*44:221	DRB3	DRB3*03:01:01G	1710	0	0
sas	B	B*44:224	DRB3	DRB3*03:01:01G	1710	0.0191608	0.000367
sas	B	B*44:269	DRB3	DRB3*03:01:01G	1710	-0.0116946	0.000137
sas	B	B*44:55	DRB3	DRB3*03:01:01G	1710	-0.0116946	0.000137
sas	B	B*45:01:01G	DRB3	DRB3*03:01:01G	1711	0.0301627	0.00091
sas	B	B*47:01:01G	DRB3	DRB3*03:01:01G	1710	-0.0116946	0.000137
sas	B	B*48:01:01G	DRB3	DRB3*03:01:01G	1710	-0.00855955	7.33e-05
sas	B	B*49:01:01G	DRB3	DRB3*03:01:01G	1710	0.126442	0.0159876
sas	B	B*50:01:01G	DRB3	DRB3*03:01:01G	1710	-0.054702	0.00299231
sas	B	B*50:02:01G	DRB3	DRB3*03:01:01G	1710	0	0
sas	B	B*51:01:01G	DRB3	DRB3*03:01:01G	1715	-0.0626943	0.00393057
sas	B	B*51:02:01G	DRB3	DRB3*03:01:01G	1710	0.0565572	0.00319871
sas	B	B*51:08:01G	DRB3	DRB3*03:01:01G	1710	0	0
sas	B	B*52:01:01G	DRB3	DRB3*03:01:01G	1711	-0.0719129	0.00517147
sas	B	B*52:01:02G	DRB3	DRB3*03:01:01G	1710	-0.000553	3.06e-07
sas	B	B*53:01:01G	DRB3	DRB3*03:01:01G	1710	0.14032	0.0196896
sas	B	B*55:01:01G	DRB3	DRB3*03:01:01G	1712	-0.0494169	0.00244203
sas	B	B*56:01:01G	DRB3	DRB3*03:01:01G	1710	-0.0196192	0.000385
sas	B	B*57:01:01G	DRB3	DRB3*03:01:01G	1712	-0.0279233	0.00078
sas	B	B*57:02:01G	DRB3	DRB3*03:01:01G	1710	0	0
sas	B	B*57:03:01G	DRB3	DRB3*03:01:01G	1710	-0.000553	3.06e-07
sas	B	B*57:04:01	DRB3	DRB3*03:01:01G	1710	0	0
sas	B	B*58:01:01G	DRB3	DRB3*03:01:01G	1711	0.0921288	0.00848772
sas	B	B*58:02:01G	DRB3	DRB3*03:01:01G	1710	0.0191608	0.000367
sas	B	B*78:01:01G	DRB3	DRB3*03:01:01G	1710	0	0
sas	B	B*81:01:01G	DRB3	DRB3*03:01:01G	1710	0	0
sas	B	B*82:01:01G	DRB3	DRB3*03:01:01G	1710	0	0
sas	B	B*07:02:01G	DRB5	DRB5*01:01:01G	1100	0.181034	0.0327733
sas	B	B*07:05:01G	DRB5	DRB5*01:01:01G	1099	0.108885	0.011856
sas	B	B*07:359	DRB5	DRB5*01:01:01G	1097	0.0403278	0.00162633
sas	B	B*08:01:01G	DRB5	DRB5*01:01:01G	1098	0.0404338	0.00163489
sas	B	B*13:02:01G	DRB5	DRB5*01:01:01G	1097	-0.0383551	0.00147111
sas	B	B*14:01:01G	DRB5	DRB5*01:01:01G	1097	0.0254253	0.000646
sas	B	B*14:02:01G	DRB5	DRB5*01:01:01G	1097	0.00878186	7.71e-05
sas	B	B*14:03	DRB5	DRB5*01:01:01G	1097	0	0
sas	B	B*15:01:01G	DRB5	DRB5*01:01:01G	1097	0.0601786	0.00362147
sas	B	B*15:03:01G	DRB5	DRB5*01:01:01G	1097	0.00719215	5.17e-05
sas	B	B*15:04:01G	DRB5	DRB5*01:01:01G	1097	0	0
sas	B	B*15:10:01G	DRB5	DRB5*01:01:01G	1097	-0.0347282	0.00120604
sas	B	B*15:15:01G	DRB5	DRB5*01:01:01G	1097	0	0
sas	B	B*15:16:01G	DRB5	DRB5*01:01:01G	1097	0	0
sas	B	B*15:17:01G	DRB5	DRB5*01:01:01G	1097	-0.0217389	0.000473
sas	B	B*15:18:01G	DRB5	DRB5*01:01:01G	1097	-0.108312	0.0117315
sas	B	B*15:30:01G	DRB5	DRB5*01:01:01G	1097	0	0
sas	B	B*15:39:01G	DRB5	DRB5*01:01:01G	1097	0	0
sas	B	B*18:01:01G	DRB5	DRB5*01:01:01G	1099	-0.00723943	5.24e-05
sas	B	B*27:02:01G	DRB5	DRB5*01:01:01G	1097	0.0403278	0.00162633
sas	B	B*27:03	DRB5	DRB5*01:01:01G	1097	-0.0347282	0.00120604
sas	B	B*27:05:02G	DRB5	DRB5*01:01:01G	1098	0.022639	0.000513
sas	B	B*35:01:01G	DRB5	DRB5*01:01:01G	1098	-0.0617178	0.00380909
sas	B	B*35:02:01G	DRB5	DRB5*01:01:01G	1097	-0.0199225	0.000397
sas	B	B*35:03:01G	DRB5	DRB5*01:01:01G	1097	-0.0675294	0.00456022
sas	B	B*35:04:01G	DRB5	DRB5*01:01:01G	1097	0	0
sas	B	B*35:05:01G	DRB5	DRB5*01:01:01G	1097	-0.00697264	4.86e-05
sas	B	B*35:08:01G	DRB5	DRB5*01:01:01G	1097	0.00719215	5.17e-05
sas	B	B*35:12:01G	DRB5	DRB5*01:01:01G	1097	0	0
sas	B	B*35:14:01G	DRB5	DRB5*01:01:01G	1097	0	0
sas	B	B*35:16	DRB5	DRB5*01:01:01G	1097	0	0
sas	B	B*35:17:01G	DRB5	DRB5*01:01:01G	1097	0	0
sas	B	B*35:20:01	DRB5	DRB5*01:01:01G	1097	0	0
sas	B	B*35:43:01G	DRB5	DRB5*01:01:01G	1097	0	0
sas	B	B*37:01:01G	DRB5	DRB5*01:01:01G	1097	-0.0120372	0.000145
sas	B	B*38:01:01G	DRB5	DRB5*01:01:01G	1097	-0.0378926	0.00143585
sas	B	B*39:01:01G	DRB5	DRB5*01:01:01G	1098	0.0395869	0.00156712
sas	B	B*39:02:02G	DRB5	DRB5*01:01:01G	1097	0	0
sas	B	B*39:05:01G	DRB5	DRB5*01:01:01G	1097	0	0
sas	B	B*39:06:02G	DRB5	DRB5*01:01:01G	1097	-0.00440384	1.94e-05
sas	B	B*39:08	DRB5	DRB5*01:01:01G	1097	0.028503	0.000812
sas	B	B*39:10:01G	DRB5	DRB5*01:01:01G	1097	0.0494138	0.00244172
sas	B	B*39:11	DRB5	DRB5*01:01:01G	1097	0	0
sas	B	B*40:01:01G	DRB5	DRB5*01:01:01G	1099	-0.00723943	5.24e-05
sas	B	B*40:02:01G	DRB5	DRB5*01:01:01G	1097	0.0381964	0.00145897
sas	B	B*40:04:01G	DRB5	DRB5*01:01:01G	1097	0	0
sas	B	B*40:05:01G	DRB5	DRB5*01:01:01G	1097	0	0
sas	B	B*40:06:01G	DRB5	DRB5*01:01:01G	1097	0.073697	0.00543125
sas	B	B*40:08:01G	DRB5	DRB5*01:01:01G	1097	0	0
sas	B	B*40:11:01G	DRB5	DRB5*01:01:01G	1097	0	0
sas	B	B*40:16:01G	DRB5	DRB5*01:01:01G	1097	0	0
sas	B	B*40:27:01	DRB5	DRB5*01:01:01G	1097	0	0
sas	B	B*41:01:01G	DRB5	DRB5*01:01:01G	1097	-0.00764165	5.84e-05
sas	B	B*41:02:01G	DRB5	DRB5*01:01:01G	1097	-0.0491355	0.00241429
sas	B	B*42:01:01G	DRB5	DRB5*01:01:01G	1097	-0.00440384	1.94e-05
sas	B	B*42:02:01G	DRB5	DRB5*01:01:01G	1097	0	0
sas	B	B*44:02:01G	DRB5	DRB5*01:01:01G	1097	0.0115585	0.000134
sas	B	B*44:03:01G	DRB5	DRB5*01:01:01G	1098	0.0391361	0.00153163
sas	B	B*44:03:02G	DRB5	DRB5*01:01:01G	1097	0.00118981	1.42e-06
sas	B	B*44:05:01G	DRB5	DRB5*01:01:01G	1097	0	0
sas	B	B*44:10	DRB5	DRB5*01:01:01G	1097	0	0
sas	B	B*44:188	DRB5	DRB5*01:01:01G	1097	0	0
sas	B	B*44:212	DRB5	DRB5*01:01:01G	1097	0	0
sas	B	B*44:221	DRB5	DRB5*01:01:01G	1097	0	0
sas	B	B*44:224	DRB5	DRB5*01:01:01G	1097	0	0
sas	B	B*44:269	DRB5	DRB5*01:01:01G	1097	0	0
sas	B	B*44:55	DRB5	DRB5*01:01:01G	1097	0	0
sas	B	B*45:01:01G	DRB5	DRB5*01:01:01G	1097	0.00719215	5.17e-05
sas	B	B*47:01:01G	DRB5	DRB5*01:01:01G	1097	-0.0347282	0.00120604
sas	B	B*48:01:01G	DRB5	DRB5*01:01:01G	1097	0.0125146	0.000157
sas	B	B*49:01:01G	DRB5	DRB5*01:01:01G	1097	-0.0335148	0.00112324
sas	B	B*50:01:01G	DRB5	DRB5*01:01:01G	1097	-0.0206526	0.000427
sas	B	B*50:02:01G	DRB5	DRB5*01:01:01G	1097	0	0
sas	B	B*51:01:01G	DRB5	DRB5*01:01:01G	1097	-0.0383395	0.00146992
sas	B	B*51:02:01G	DRB5	DRB5*01:01:01G	1097	0.028503	0.000812
sas	B	B*51:08:01G	DRB5	DRB5*01:01:01G	1097	0	0
sas	B	B*52:01:01G	DRB5	DRB5*01:01:01G	1099	-0.321132	0.103126
sas	B	B*52:01:02G	DRB5	DRB5*01:01:01G	1098	-0.00443877	1.97e-05
sas	B	B*53:01:01G	DRB5	DRB5*01:01:01G	1097	0.0516544	0.00266817
sas	B	B*55:01:01G	DRB5	DRB5*01:01:01G	1097	0.00210503	4.43e-06
sas	B	B*56:01:01G	DRB5	DRB5*01:01:01G	1097	-0.0117158	0.000137
sas	B	B*57:01:01G	DRB5	DRB5*01:01:01G	1097	-0.0348571	0.00121501
sas	B	B*57:02:01G	DRB5	DRB5*01:01:01G	1097	-0.00311256	9.69e-06
sas	B	B*57:03:01G	DRB5	DRB5*01:01:01G	1097	-0.0347282	0.00120604
sas	B	B*57:04:01	DRB5	DRB5*01:01:01G	1097	0	0
sas	B	B*58:01:01G	DRB5	DRB5*01:01:01G	1098	0.0149107	0.000222
sas	B	B*58:02:01G	DRB5	DRB5*01:01:01G	1097	0.028503	0.000812
sas	B	B*78:01:01G	DRB5	DRB5*01:01:01G	1097	-0.0347282	0.00120604
sas	B	B*81:01:01G	DRB5	DRB5*01:01:01G	1097	0	0
sas	B	B*82:01:01G	DRB5	DRB5*01:01:01G	1097	0	0
sas	B	B*07:02:01G	DRB5	DRB5*01:02:01G	1110	-0.159967	0.0255895
sas	B	B*07:05:01G	DRB5	DRB5*01:02:01G	1110	-0.102693	0.0105458
sas	B	B*07:359	DRB5	DRB5*01:02:01G	1108	-0.0360841	0.00130206
sas	B	B*08:01:01G	DRB5	DRB5*01:02:01G	1109	-0.0427765	0.00182983
sas	B	B*13:02:01G	DRB5	DRB5*01:02:01G	1108	0.0152449	0.000232
sas	B	B*14:01:01G	DRB5	DRB5*01:02:01G	1108	-0.0510768	0.00260884
sas	B	B*14:02:01G	DRB5	DRB5*01:02:01G	1108	-0.0557266	0.00310545
sas	B	B*14:03	DRB5	DRB5*01:02:01G	1108	0	0
sas	B	B*15:01:01G	DRB5	DRB5*01:02:01G	1108	-0.0588218	0.00346
sas	B	B*15:03:01G	DRB5	DRB5*01:02:01G	1108	0.000547	2.99e-07
sas	B	B*15:04:01G	DRB5	DRB5*01:02:01G	1108	0	0
sas	B	B*15:10:01G	DRB5	DRB5*01:02:01G	1108	0.0388657	0.00151054
sas	B	B*15:15:01G	DRB5	DRB5*01:02:01G	1108	0	0
sas	B	B*15:16:01G	DRB5	DRB5*01:02:01G	1108	0	0
sas	B	B*15:17:01G	DRB5	DRB5*01:02:01G	1108	0.0255852	0.000655
sas	B	B*15:18:01G	DRB5	DRB5*01:02:01G	1108	0.0662771	0.00439265
sas	B	B*15:30:01G	DRB5	DRB5*01:02:01G	1108	0	0
sas	B	B*15:39:01G	DRB5	DRB5*01:02:01G	1108	0	0
sas	B	B*18:01:01G	DRB5	DRB5*01:02:01G	1110	7.81e-05	6.1e-09
sas	B	B*27:02:01G	DRB5	DRB5*01:02:01G	1108	-0.0360841	0.00130206
sas	B	B*27:03	DRB5	DRB5*01:02:01G	1108	0.0388657	0.00151054
sas	B	B*27:05:02G	DRB5	DRB5*01:02:01G	1109	-0.0116622	0.000136
sas	B	B*35:01:01G	DRB5	DRB5*01:02:01G	1109	0.0645747	0.00416989
sas	B	B*35:02:01G	DRB5	DRB5*01:02:01G	1108	-0.0298832	0.000893
sas	B	B*35:03:01G	DRB5	DRB5*01:02:01G	1108	0.0800462	0.00640739
sas	B	B*35:04:01G	DRB5	DRB5*01:02:01G	1108	0	0
sas	B	B*35:05:01G	DRB5	DRB5*01:02:01G	1108	0.000547	2.99e-07
sas	B	B*35:08:01G	DRB5	DRB5*01:02:01G	1108	0.000547	2.99e-07
sas	B	B*35:12:01G	DRB5	DRB5*01:02:01G	1108	0	0
sas	B	B*35:14:01G	DRB5	DRB5*01:02:01G	1108	0	0
sas	B	B*35:16	DRB5	DRB5*01:02:01G	1108	0	0
sas	B	B*35:17:01G	DRB5	DRB5*01:02:01G	1108	0	0
sas	B	B*35:20:01	DRB5	DRB5*01:02:01G	1108	0	0
sas	B	B*35:43:01G	DRB5	DRB5*01:02:01G	1108	0	0
sas	B	B*37:01:01G	DRB5	DRB5*01:02:01G	1108	0.0290113	0.000842
sas	B	B*38:01:01G	DRB5	DRB5*01:02:01G	1108	0.01338	0.000179
sas	B	B*39:01:01G	DRB5	DRB5*01:02:01G	1109	-0.0553834	0.00306732
sas	B	B*39:02:02G	DRB5	DRB5*01:02:01G	1108	0	0
sas	B	B*39:05:01G	DRB5	DRB5*01:02:01G	1108	0.00668095	4.46e-05
sas	B	B*39:06:02G	DRB5	DRB5*01:02:01G	1108	-0.0360841	0.00130206
sas	B	B*39:08	DRB5	DRB5*01:02:01G	1108	-0.0255038	0.00065
sas	B	B*39:10:01G	DRB5	DRB5*01:02:01G	1108	-0.0442138	0.00195486
sas	B	B*39:11	DRB5	DRB5*01:02:01G	1108	0	0
sas	B	B*40:01:01G	DRB5	DRB5*01:02:01G	1110	0.0111722	0.000125
sas	B	B*40:02:01G	DRB5	DRB5*01:02:01G	1108	-0.0354229	0.00125478
sas	B	B*40:04:01G	DRB5	DRB5*01:02:01G	1108	0	0
sas	B	B*40:05:01G	DRB5	DRB5*01:02:01G	1108	0	0
sas	B	B*40:06:01G	DRB5	DRB5*01:02:01G	1108	-0.0679208	0.00461323
sas	B	B*40:08:01G	DRB5	DRB5*01:02:01G	1108	0	0
sas	B	B*40:11:01G	DRB5	DRB5*01:02:01G	1108	0	0
sas	B	B*40:16:01G	DRB5	DRB5*01:02:01G	1108	0	0
sas	B	B*40:27:01	DRB5	DRB5*01:02:01G	1108	0	0
sas	B	B*41:01:01G	DRB5	DRB5*01:02:01G	1108	0.016402	0.000269
sas	B	B*41:02:01G	DRB5	DRB5*01:02:01G	1108	0.0549892	0.00302381
sas	B	B*42:01:01G	DRB5	DRB5*01:02:01G	1108	0.00945255	8.94e-05
sas	B	B*42:02:01G	DRB5	DRB5*01:02:01G	1108	0	0
sas	B	B*44:02:01G	DRB5	DRB5*01:02:01G	1108	-0.0237847	0.000566
sas	B	B*44:03:01G	DRB5	DRB5*01:02:01G	1109	-0.0271888	0.000739
sas	B	B*44:03:02G	DRB5	DRB5*01:02:01G	1108	0.00207678	4.31e-06
sas	B	B*44:05:01G	DRB5	DRB5*01:02:01G	1108	0	0
sas	B	B*44:10	DRB5	DRB5*01:02:01G	1108	0	0
sas	B	B*44:188	DRB5	DRB5*01:02:01G	1108	0	0
sas	B	B*44:212	DRB5	DRB5*01:02:01G	1108	0	0
sas	B	B*44:221	DRB5	DRB5*01:02:01G	1108	0	0
sas	B	B*44:224	DRB5	DRB5*01:02:01G	1108	0	0
sas	B	B*44:269	DRB5	DRB5*01:02:01G	1108	0	0
sas	B	B*44:55	DRB5	DRB5*01:02:01G	1108	0	0
sas	B	B*45:01:01G	DRB5	DRB5*01:02:01G	1108	-0.0282925	0.0008
sas	B	B*47:01:01G	DRB5	DRB5*01:02:01G	1108	0.0388657	0.00151054
sas	B	B*48:01:01G	DRB5	DRB5*01:02:01G	1108	-0.0157752	0.000249
sas	B	B*49:01:01G	DRB5	DRB5*01:02:01G	1108	0.0427403	0.00182673
sas	B	B*50:01:01G	DRB5	DRB5*01:02:01G	1108	0.00563021	3.17e-05
sas	B	B*50:02:01G	DRB5	DRB5*01:02:01G	1108	0	0
sas	B	B*51:01:01G	DRB5	DRB5*01:02:01G	1108	0.0270393	0.000731
sas	B	B*51:02:01G	DRB5	DRB5*01:02:01G	1108	-0.0255038	0.00065
sas	B	B*51:08:01G	DRB5	DRB5*01:02:01G	1108	0	0
sas	B	B*52:01:01G	DRB5	DRB5*01:02:01G	1110	0.355899	0.126664
sas	B	B*52:01:02G	DRB5	DRB5*01:02:01G	1109	0.00948201	8.99e-05
sas	B	B*53:01:01G	DRB5	DRB5*01:02:01G	1108	-0.0432647	0.00187184
sas	B	B*55:01:01G	DRB5	DRB5*01:02:01G	1108	-0.0073139	5.35e-05
sas	B	B*56:01:01G	DRB5	DRB5*01:02:01G	1108	-0.00946485	8.96e-05
sas	B	B*57:01:01G	DRB5	DRB5*01:02:01G	1108	0.0345038	0.00119051
sas	B	B*57:02:01G	DRB5	DRB5*01:02:01G	1108	0.00668095	4.46e-05
sas	B	B*57:03:01G	DRB5	DRB5*01:02:01G	1108	0.0388657	0.00151054
sas	B	B*57:04:01	DRB5	DRB5*01:02:01G	1108	0	0
sas	B	B*58:01:01G	DRB5	DRB5*01:02:01G	1109	-0.0162158	0.000263
sas	B	B*58:02:01G	DRB5	DRB5*01:02:01G	1108	-0.0255038	0.00065
sas	B	B*78:01:01G	DRB5	DRB5*01:02:01G	1108	-0.0255038	0.00065
sas	B	B*81:01:01G	DRB5	DRB5*01:02:01G	1108	0	0
sas	B	B*82:01:01G	DRB5	DRB5*01:02:01G	1108	0	0
sas	B	B*07:02:01G	DRB5	DRB5*01:18	1089	0	0
sas	B	B*07:05:01G	DRB5	DRB5*01:18	1089	0	0
sas	B	B*07:359	DRB5	DRB5*01:18	1087	0	0
sas	B	B*08:01:01G	DRB5	DRB5*01:18	1088	0	0
sas	B	B*13:02:01G	DRB5	DRB5*01:18	1087	0	0
sas	B	B*14:01:01G	DRB5	DRB5*01:18	1087	0	0
sas	B	B*14:02:01G	DRB5	DRB5*01:18	1087	0	0
sas	B	B*14:03	DRB5	DRB5*01:18	1087	0	0
sas	B	B*15:01:01G	DRB5	DRB5*01:18	1087	0	0
sas	B	B*15:03:01G	DRB5	DRB5*01:18	1087	0	0
sas	B	B*15:04:01G	DRB5	DRB5*01:18	1087	0	0
sas	B	B*15:10:01G	DRB5	DRB5*01:18	1087	0	0
sas	B	B*15:15:01G	DRB5	DRB5*01:18	1087	0	0
sas	B	B*15:16:01G	DRB5	DRB5*01:18	1087	0	0
sas	B	B*15:17:01G	DRB5	DRB5*01:18	1087	0	0
sas	B	B*15:18:01G	DRB5	DRB5*01:18	1087	0	0
sas	B	B*15:30:01G	DRB5	DRB5*01:18	1087	0	0
sas	B	B*15:39:01G	DRB5	DRB5*01:18	1087	0	0
sas	B	B*18:01:01G	DRB5	DRB5*01:18	1089	0	0
sas	B	B*27:02:01G	DRB5	DRB5*01:18	1087	0	0
sas	B	B*27:03	DRB5	DRB5*01:18	1087	0	0
sas	B	B*27:05:02G	DRB5	DRB5*01:18	1088	0	0
sas	B	B*35:01:01G	DRB5	DRB5*01:18	1088	0	0
sas	B	B*35:02:01G	DRB5	DRB5*01:18	1087	0	0
sas	B	B*35:03:01G	DRB5	DRB5*01:18	1087	0	0
sas	B	B*35:04:01G	DRB5	DRB5*01:18	1087	0	0
sas	B	B*35:05:01G	DRB5	DRB5*01:18	1087	0	0
sas	B	B*35:08:01G	DRB5	DRB5*01:18	1087	0	0
sas	B	B*35:12:01G	DRB5	DRB5*01:18	1087	0	0
sas	B	B*35:14:01G	DRB5	DRB5*01:18	1087	0	0
sas	B	B*35:16	DRB5	DRB5*01:18	1087	0	0
sas	B	B*35:17:01G	DRB5	DRB5*01:18	1087	0	0
sas	B	B*35:20:01	DRB5	DRB5*01:18	1087	0	0
sas	B	B*35:43:01G	DRB5	DRB5*01:18	1087	0	0
sas	B	B*37:01:01G	DRB5	DRB5*01:18	1087	0	0
sas	B	B*38:01:01G	DRB5	DRB5*01:18	1087	0	0
sas	B	B*39:01:01G	DRB5	DRB5*01:18	1088	0	0
sas	B	B*39:02:02G	DRB5	DRB5*01:18	1087	0	0
sas	B	B*39:05:01G	DRB5	DRB5*01:18	1087	0	0
sas	B	B*39:06:02G	DRB5	DRB5*01:18	1087	0	0
sas	B	B*39:08	DRB5	DRB5*01:18	1087	0	0
sas	B	B*39:10:01G	DRB5	DRB5*01:18	1087	0	0
sas	B	B*39:11	DRB5	DRB5*01:18	1087	0	0
sas	B	B*40:01:01G	DRB5	DRB5*01:18	1089	0	0
sas	B	B*40:02:01G	DRB5	DRB5*01:18	1087	0	0
sas	B	B*40:04:01G	DRB5	DRB5*01:18	1087	0	0
sas	B	B*40:05:01G	DRB5	DRB5*01:18	1087	0	0
sas	B	B*40:06:01G	DRB5	DRB5*01:18	1087	0	0
sas	B	B*40:08:01G	DRB5	DRB5*01:18	1087	0	0
sas	B	B*40:11:01G	DRB5	DRB5*01:18	1087	0	0
sas	B	B*40:16:01G	DRB5	DRB5*01:18	1087	0	0
sas	B	B*40:27:01	DRB5	DRB5*01:18	1087	0	0
sas	B	B*41:01:01G	DRB5	DRB5*01:18	1087	0	0
sas	B	B*41:02:01G	DRB5	DRB5*01:18	1087	0	0
sas	B	B*42:01:01G	DRB5	DRB5*01:18	1087	0	0
sas	B	B*42:02:01G	DRB5	DRB5*01:18	1087	0	0
sas	B	B*44:02:01G	DRB5	DRB5*01:18	1087	0	0
sas	B	B*44:03:01G	DRB5	DRB5*01:18	1088	0	0
sas	B	B*44:03:02G	DRB5	DRB5*01:18	1087	0	0
sas	B	B*44:05:01G	DRB5	DRB5*01:18	1087	0	0
sas	B	B*44:10	DRB5	DRB5*01:18	1087	0	0
sas	B	B*44:188	DRB5	DRB5*01:18	1087	0	0
sas	B	B*44:212	DRB5	DRB5*01:18	1087	0	0
sas	B	B*44:221	DRB5	DRB5*01:18	1087	0	0
sas	B	B*44:224	DRB5	DRB5*01:18	1087	0	0
sas	B	B*44:269	DRB5	DRB5*01:18	1087	0	0
sas	B	B*44:55	DRB5	DRB5*01:18	1087	0	0
sas	B	B*45:01:01G	DRB5	DRB5*01:18	1087	0	0
sas	B	B*47:01:01G	DRB5	DRB5*01:18	1087	0	0
sas	B	B*48:01:01G	DRB5	DRB5*01:18	1087	0	0
sas	B	B*49:01:01G	DRB5	DRB5*01:18	1087	0	0
sas	B	B*50:01:01G	DRB5	DRB5*01:18	1087	0	0
sas	B	B*50:02:01G	DRB5	DRB5*01:18	1087	0	0
sas	B	B*51:01:01G	DRB5	DRB5*01:18	1087	0	0
sas	B	B*51:02:01G	DRB5	DRB5*01:18	1087	0	0
sas	B	B*51:08:01G	DRB5	DRB5*01:18	1087	0	0
sas	B	B*52:01:01G	DRB5	DRB5*01:18	1089	0	0
sas	B	B*52:01:02G	DRB5	DRB5*01:18	1088	0	0
sas	B	B*53:01:01G	DRB5	DRB5*01:18	1087	0	0
sas	B	B*55:01:01G	DRB5	DRB5*01:18	1087	0	0
sas	B	B*56:01:01G	DRB5	DRB5*01:18	1087	0	0
sas	B	B*57:01:01G	DRB5	DRB5*01:18	1087	0	0
sas	B	B*57:02:01G	DRB5	DRB5*01:18	1087	0	0
sas	B	B*57:03:01G	DRB5	DRB5*01:18	1087	0	0
sas	B	B*57:04:01	DRB5	DRB5*01:18	1087	0	0
sas	B	B*58:01:01G	DRB5	DRB5*01:18	1088	0	0
sas	B	B*58:02:01G	DRB5	DRB5*01:18	1087	0	0
sas	B	B*78:01:01G	DRB5	DRB5*01:18	1087	0	0
sas	B	B*81:01:01G	DRB5	DRB5*01:18	1087	0	0
sas	B	B*82:01:01G	DRB5	DRB5*01:18	1087	0	0
sas	B	B*07:02:01G	DRB5	DRB5*02:02:01G	1089	-0.0418972	0.00175537
sas	B	B*07:05:01G	DRB5	DRB5*02:02:01G	1089	-0.02734	0.000747
sas	B	B*07:359	DRB5	DRB5*02:02:01G	1087	-0.00943607	8.9e-05
sas	B	B*08:01:01G	DRB5	DRB5*02:02:01G	1088	-0.0142744	0.000204
sas	B	B*13:02:01G	DRB5	DRB5*02:02:01G	1087	0.0206004	0.000424
sas	B	B*14:01:01G	DRB5	DRB5*02:02:01G	1087	0.0622628	0.00387666
sas	B	B*14:02:01G	DRB5	DRB5*02:02:01G	1087	0.115024	0.0132304
sas	B	B*14:03	DRB5	DRB5*02:02:01G	1087	0	0
sas	B	B*15:01:01G	DRB5	DRB5*02:02:01G	1087	0.0045547	2.07e-05
sas	B	B*15:03:01G	DRB5	DRB5*02:02:01G	1087	-0.0149404	0.000223
sas	B	B*15:04:01G	DRB5	DRB5*02:02:01G	1087	0	0
sas	B	B*15:10:01G	DRB5	DRB5*02:02:01G	1087	-0.00666924	4.45e-05
sas	B	B*15:15:01G	DRB5	DRB5*02:02:01G	1087	0	0
sas	B	B*15:16:01G	DRB5	DRB5*02:02:01G	1087	0	0
sas	B	B*15:17:01G	DRB5	DRB5*02:02:01G	1087	-0.000498	2.48e-07
sas	B	B*15:18:01G	DRB5	DRB5*02:02:01G	1087	0.114732	0.0131635
sas	B	B*15:30:01G	DRB5	DRB5*02:02:01G	1087	0	0
sas	B	B*15:39:01G	DRB5	DRB5*02:02:01G	1087	0	0
sas	B	B*18:01:01G	DRB5	DRB5*02:02:01G	1089	0.00903515	8.16e-05
sas	B	B*27:02:01G	DRB5	DRB5*02:02:01G	1087	-0.00943607	8.9e-05
sas	B	B*27:03	DRB5	DRB5*02:02:01G	1087	-0.00666924	4.45e-05
sas	B	B*27:05:02G	DRB5	DRB5*02:02:01G	1088	-0.0187236	0.000351
sas	B	B*35:01:01G	DRB5	DRB5*02:02:01G	1088	-0.0226088	0.000511
sas	B	B*35:02:01G	DRB5	DRB5*02:02:01G	1087	0.0747404	0.00558613
sas	B	B*35:03:01G	DRB5	DRB5*02:02:01G	1087	-0.0362943	0.00131728
sas	B	B*35:04:01G	DRB5	DRB5*02:02:01G	1087	0	0
sas	B	B*35:05:01G	DRB5	DRB5*02:02:01G	1087	0.0188934	0.000357
sas	B	B*35:08:01G	DRB5	DRB5*02:02:01G	1087	-0.0149404	0.000223
sas	B	B*35:12:01G	DRB5	DRB5*02:02:01G	1087	0	0
sas	B	B*35:14:01G	DRB5	DRB5*02:02:01G	1087	0	0
sas	B	B*35:16	DRB5	DRB5*02:02:01G	1087	0	0
sas	B	B*35:17:01G	DRB5	DRB5*02:02:01G	1087	0	0
sas	B	B*35:20:01	DRB5	DRB5*02:02:01G	1087	0	0
sas	B	B*35:43:01G	DRB5	DRB5*02:02:01G	1087	0	0
sas	B	B*37:01:01G	DRB5	DRB5*02:02:01G	1087	-0.0234559	0.00055
sas	B	B*38:01:01G	DRB5	DRB5*02:02:01G	1087	-0.0133569	0.000178
sas	B	B*39:01:01G	DRB5	DRB5*02:02:01G	1088	0.0395637	0.00156528
sas	B	B*39:02:02G	DRB5	DRB5*02:02:01G	1087	0	0
sas	B	B*39:05:01G	DRB5	DRB5*02:02:01G	1087	0	0
sas	B	B*39:06:02G	DRB5	DRB5*02:02:01G	1087	0.0974078	0.00948828
sas	B	B*39:08	DRB5	DRB5*02:02:01G	1087	-0.00666924	4.45e-05
sas	B	B*39:10:01G	DRB5	DRB5*02:02:01G	1087	-0.0115621	0.000134
sas	B	B*39:11	DRB5	DRB5*02:02:01G	1087	0	0
sas	B	B*40:01:01G	DRB5	DRB5*02:02:01G	1089	-0.011336	0.000129
sas	B	B*40:02:01G	DRB5	DRB5*02:02:01G	1087	-0.0323135	0.00104416
sas	B	B*40:04:01G	DRB5	DRB5*02:02:01G	1087	0	0
sas	B	B*40:05:01G	DRB5	DRB5*02:02:01G	1087	0	0
sas	B	B*40:06:01G	DRB5	DRB5*02:02:01G	1087	-0.00226227	5.12e-06
sas	B	B*40:08:01G	DRB5	DRB5*02:02:01G	1087	0	0
sas	B	B*40:11:01G	DRB5	DRB5*02:02:01G	1087	0	0
sas	B	B*40:16:01G	DRB5	DRB5*02:02:01G	1087	0	0
sas	B	B*40:27:01	DRB5	DRB5*02:02:01G	1087	0	0
sas	B	B*41:01:01G	DRB5	DRB5*02:02:01G	1087	-0.016374	0.000268
sas	B	B*41:02:01G	DRB5	DRB5*02:02:01G	1087	-0.00943607	8.9e-05
sas	B	B*42:01:01G	DRB5	DRB5*02:02:01G	1087	-0.00943607	8.9e-05
sas	B	B*42:02:01G	DRB5	DRB5*02:02:01G	1087	0	0
sas	B	B*44:02:01G	DRB5	DRB5*02:02:01G	1087	0.033443	0.00111844
sas	B	B*44:03:01G	DRB5	DRB5*02:02:01G	1088	-0.0276765	0.000766
sas	B	B*44:03:02G	DRB5	DRB5*02:02:01G	1087	-5.14e-05	2.64e-09
sas	B	B*44:05:01G	DRB5	DRB5*02:02:01G	1087	0	0
sas	B	B*44:10	DRB5	DRB5*02:02:01G	1087	0	0
sas	B	B*44:188	DRB5	DRB5*02:02:01G	1087	0	0
sas	B	B*44:212	DRB5	DRB5*02:02:01G	1087	0	0
sas	B	B*44:221	DRB5	DRB5*02:02:01G	1087	0	0
sas	B	B*44:224	DRB5	DRB5*02:02:01G	1087	0	0
sas	B	B*44:269	DRB5	DRB5*02:02:01G	1087	0	0
sas	B	B*44:55	DRB5	DRB5*02:02:01G	1087	0	0
sas	B	B*45:01:01G	DRB5	DRB5*02:02:01G	1087	0.0527272	0.00278016
sas	B	B*47:01:01G	DRB5	DRB5*02:02:01G	1087	-0.00666924	4.45e-05
sas	B	B*48:01:01G	DRB5	DRB5*02:02:01G	1087	0.0132517	0.000176
sas	B	B*49:01:01G	DRB5	DRB5*02:02:01G	1087	-0.016374	0.000268
sas	B	B*50:01:01G	DRB5	DRB5*02:02:01G	1087	0.0461034	0.00212553
sas	B	B*50:02:01G	DRB5	DRB5*02:02:01G	1087	0	0
sas	B	B*51:01:01G	DRB5	DRB5*02:02:01G	1087	0.0227612	0.000518
sas	B	B*51:02:01G	DRB5	DRB5*02:02:01G	1087	-0.00666924	4.45e-05
sas	B	B*51:08:01G	DRB5	DRB5*02:02:01G	1087	0	0
sas	B	B*52:01:01G	DRB5	DRB5*02:02:01G	1089	-0.0566508	0.00320932
sas	B	B*52:01:02G	DRB5	DRB5*02:02:01G	1088	-0.00942718	8.89e-05
sas	B	B*53:01:01G	DRB5	DRB5*02:02:01G	1087	-0.0176941	0.000313
sas	B	B*55:01:01G	DRB5	DRB5*02:02:01G	1087	0.025528	0.000652
sas	B	B*56:01:01G	DRB5	DRB5*02:02:01G	1087	-0.0251047	0.00063
sas	B	B*57:01:01G	DRB5	DRB5*02:02:01G	1087	0.0163153	0.000266
sas	B	B*57:02:01G	DRB5	DRB5*02:02:01G	1087	-0.00666924	4.45e-05
sas	B	B*57:03:01G	DRB5	DRB5*02:02:01G	1087	-0.00666924	4.45e-05
sas	B	B*57:04:01	DRB5	DRB5*02:02:01G	1087	0	0
sas	B	B*58:01:01G	DRB5	DRB5*02:02:01G	1088	-0.00776031	6.02e-05
sas	B	B*58:02:01G	DRB5	DRB5*02:02:01G	1087	-0.00666924	4.45e-05
sas	B	B*78:01:01G	DRB5	DRB5*02:02:01G	1087	0.144361	0.0208402
sas	B	B*81:01:01G	DRB5	DRB5*02:02:01G	1087	0	0
sas	B	B*82:01:01G	DRB5	DRB5*02:02:01G	1087	0	0
sas	B	B*07:02:01G	F	F*01:01:01G	3095	-0.0215461	0.000464
sas	B	B*07:05:01G	F	F*01:01:01G	3089	0.0108187	0.000117
sas	B	B*07:359	F	F*01:01:01G	3087	-0.0650857	0.00423614
sas	B	B*08:01:01G	F	F*01:01:01G	3095	-0.0364309	0.00132721
sas	B	B*13:02:01G	F	F*01:01:01G	3089	0.00265747	7.06e-06
sas	B	B*14:01:01G	F	F*01:01:01G	3087	0.00776429	6.03e-05
sas	B	B*14:02:01G	F	F*01:01:01G	3088	-0.00314002	9.86e-06
sas	B	B*14:03	F	F*01:01:01G	3087	0	0
sas	B	B*15:01:01G	F	F*01:01:01G	3087	0.00107878	1.16e-06
sas	B	B*15:03:01G	F	F*01:01:01G	3087	0.00868356	7.54e-05
sas	B	B*15:04:01G	F	F*01:01:01G	3087	0.00274197	7.52e-06
sas	B	B*15:10:01G	F	F*01:01:01G	3087	0.00672189	4.52e-05
sas	B	B*15:15:01G	F	F*01:01:01G	3087	0	0
sas	B	B*15:16:01G	F	F*01:01:01G	3088	0.0038771	1.5e-05
sas	B	B*15:17:01G	F	F*01:01:01G	3088	0.0237306	0.000563
sas	B	B*15:18:01G	F	F*01:01:01G	3088	-0.0028827	8.31e-06
sas	B	B*15:30:01G	F	F*01:01:01G	3087	0	0
sas	B	B*15:39:01G	F	F*01:01:01G	3087	0	0
sas	B	B*18:01:01G	F	F*01:01:01G	3091	0.0170956	0.000292
sas	B	B*27:02:01G	F	F*01:01:01G	3087	0.00776429	6.03e-05
sas	B	B*27:03	F	F*01:01:01G	3087	0.00274197	7.52e-06
sas	B	B*27:05:02G	F	F*01:01:01G	3091	-0.00219977	4.84e-06
sas	B	B*35:01:01G	F	F*01:01:01G	3089	-0.00554759	3.08e-05
sas	B	B*35:02:01G	F	F*01:01:01G	3087	0.0181708	0.00033
sas	B	B*35:03:01G	F	F*01:01:01G	3088	0.0397141	0.00157721
sas	B	B*35:04:01G	F	F*01:01:01G	3087	0	0
sas	B	B*35:05:01G	F	F*01:01:01G	3088	0.0140337	0.000197
sas	B	B*35:08:01G	F	F*01:01:01G	3087	-0.0193094	0.000373
sas	B	B*35:12:01G	F	F*01:01:01G	3087	0	0
sas	B	B*35:14:01G	F	F*01:01:01G	3087	0	0
sas	B	B*35:16	F	F*01:01:01G	3087	0	0
sas	B	B*35:17:01G	F	F*01:01:01G	3087	0	0
sas	B	B*35:20:01	F	F*01:01:01G	3087	0	0
sas	B	B*35:43:01G	F	F*01:01:01G	3087	0.00274197	7.52e-06
sas	B	B*37:01:01G	F	F*01:01:01G	3087	-0.000496	2.46e-07
sas	B	B*38:01:01G	F	F*01:01:01G	3087	-0.0108459	0.000118
sas	B	B*39:01:01G	F	F*01:01:01G	3089	-0.00880551	7.75e-05
sas	B	B*39:02:02G	F	F*01:01:01G	3087	0	0
sas	B	B*39:05:01G	F	F*01:01:01G	3087	-0.0650857	0.00423614
sas	B	B*39:06:02G	F	F*01:01:01G	3087	0.00823661	6.78e-05
sas	B	B*39:08	F	F*01:01:01G	3087	0.00274197	7.52e-06
sas	B	B*39:10:01G	F	F*01:01:01G	3087	0.00613522	3.76e-05
sas	B	B*39:11	F	F*01:01:01G	3087	0	0
sas	B	B*40:01:01G	F	F*01:01:01G	3093	-0.040156	0.0016125
sas	B	B*40:02:01G	F	F*01:01:01G	3088	-0.0105298	0.000111
sas	B	B*40:04:01G	F	F*01:01:01G	3087	0	0
sas	B	B*40:05:01G	F	F*01:01:01G	3087	0	0
sas	B	B*40:06:01G	F	F*01:01:01G	3089	9.54e-05	9.1e-09
sas	B	B*40:08:01G	F	F*01:01:01G	3087	0	0
sas	B	B*40:11:01G	F	F*01:01:01G	3087	0	0
sas	B	B*40:16:01G	F	F*01:01:01G	3087	0	0
sas	B	B*40:27:01	F	F*01:01:01G	3087	0	0
sas	B	B*41:01:01G	F	F*01:01:01G	3087	0.0148334	0.00022
sas	B	B*41:02:01G	F	F*01:01:01G	3087	0.0102812	0.000106
sas	B	B*42:01:01G	F	F*01:01:01G	3087	0.00776429	6.03e-05
sas	B	B*42:02:01G	F	F*01:01:01G	3087	0	0
sas	B	B*44:02:01G	F	F*01:01:01G	3087	0.00912128	8.32e-05
sas	B	B*44:03:01G	F	F*01:01:01G	3088	0.0214381	0.00046
sas	B	B*44:03:02G	F	F*01:01:01G	3087	0.0103331	0.000107
sas	B	B*44:05:01G	F	F*01:01:01G	3087	0.00274197	7.52e-06
sas	B	B*44:10	F	F*01:01:01G	3087	0	0
sas	B	B*44:188	F	F*01:01:01G	3087	0.00387837	1.5e-05
sas	B	B*44:212	F	F*01:01:01G	3087	0	0
sas	B	B*44:221	F	F*01:01:01G	3087	0	0
sas	B	B*44:224	F	F*01:01:01G	3087	0.00672189	4.52e-05
sas	B	B*44:269	F	F*01:01:01G	3087	0.00274197	7.52e-06
sas	B	B*44:55	F	F*01:01:01G	3087	0.00274197	7.52e-06
sas	B	B*45:01:01G	F	F*01:01:01G	3088	0.0126021	0.000159
sas	B	B*47:01:01G	F	F*01:01:01G	3087	0.00387837	1.5e-05
sas	B	B*48:01:01G	F	F*01:01:01G	3088	-0.00266514	7.1e-06
sas	B	B*49:01:01G	F	F*01:01:01G	3087	0.0165692	0.000275
sas	B	B*50:01:01G	F	F*01:01:01G	3088	-0.00596167	3.55e-05
sas	B	B*50:02:01G	F	F*01:01:01G	3087	0	0
sas	B	B*51:01:01G	F	F*01:01:01G	3093	0.0141688	0.000201
sas	B	B*51:02:01G	F	F*01:01:01G	3087	-0.0816396	0.00666502
sas	B	B*51:08:01G	F	F*01:01:01G	3087	0.00274197	7.52e-06
sas	B	B*52:01:01G	F	F*01:01:01G	3093	0.0229483	0.000527
sas	B	B*52:01:02G	F	F*01:01:01G	3088	0.00613321	3.76e-05
sas	B	B*53:01:01G	F	F*01:01:01G	3087	0.0137635	0.000189
sas	B	B*55:01:01G	F	F*01:01:01G	3089	-0.0624556	0.00390071
sas	B	B*56:01:01G	F	F*01:01:01G	3087	0.0181039	0.000328
sas	B	B*57:01:01G	F	F*01:01:01G	3092	0.0285106	0.000813
sas	B	B*57:02:01G	F	F*01:01:01G	3087	0.00274197	7.52e-06
sas	B	B*57:03:01G	F	F*01:01:01G	3087	-0.0550033	0.00302537
sas	B	B*57:04:01	F	F*01:01:01G	3087	-0.118179	0.0139663
sas	B	B*58:01:01G	F	F*01:01:01G	3088	0.00138966	1.93e-06
sas	B	B*58:02:01G	F	F*01:01:01G	3087	0.00475078	2.26e-05
sas	B	B*78:01:01G	F	F*01:01:01G	3087	0.00274197	7.52e-06
sas	B	B*81:01:01G	F	F*01:01:01G	3087	0	0
sas	B	B*82:01:01G	F	F*01:01:01G	3087	0	0
sas	B	B*07:02:01G	F	F*01:01:06	3095	0.0129654	0.000168
sas	B	B*07:05:01G	F	F*01:01:06	3089	-0.0124424	0.000155
sas	B	B*07:359	F	F*01:01:06	3087	-0.00186512	3.48e-06
sas	B	B*08:01:01G	F	F*01:01:06	3095	0.000688	4.74e-07
sas	B	B*13:02:01G	F	F*01:01:06	3089	0.019577	0.000383
sas	B	B*14:01:01G	F	F*01:01:06	3087	-0.0030482	9.29e-06
sas	B	B*14:02:01G	F	F*01:01:06	3088	-0.0064113	4.11e-05
sas	B	B*14:03	F	F*01:01:06	3087	0	0
sas	B	B*15:01:01G	F	F*01:01:06	3087	0.0210241	0.000442
sas	B	B*15:03:01G	F	F*01:01:06	3087	-0.0034091	1.16e-05
sas	B	B*15:04:01G	F	F*01:01:06	3087	-0.00107648	1.16e-06
sas	B	B*15:10:01G	F	F*01:01:06	3087	-0.00263896	6.96e-06
sas	B	B*15:15:01G	F	F*01:01:06	3087	0	0
sas	B	B*15:16:01G	F	F*01:01:06	3088	-0.00152212	2.32e-06
sas	B	B*15:17:01G	F	F*01:01:06	3088	-0.00931647	8.68e-05
sas	B	B*15:18:01G	F	F*01:01:06	3088	-0.00968802	9.39e-05
sas	B	B*15:30:01G	F	F*01:01:06	3087	0	0
sas	B	B*15:39:01G	F	F*01:01:06	3087	0	0
sas	B	B*18:01:01G	F	F*01:01:06	3091	0.00951767	9.06e-05
sas	B	B*27:02:01G	F	F*01:01:06	3087	-0.0030482	9.29e-06
sas	B	B*27:03	F	F*01:01:06	3087	-0.00107648	1.16e-06
sas	B	B*27:05:02G	F	F*01:01:06	3091	0.0236148	0.000558
sas	B	B*35:01:01G	F	F*01:01:06	3089	0.0326088	0.00106333
sas	B	B*35:02:01G	F	F*01:01:06	3087	-0.00713372	5.09e-05
sas	B	B*35:03:01G	F	F*01:01:06	3088	-0.0208465	0.000435
sas	B	B*35:04:01G	F	F*01:01:06	3087	0	0
sas	B	B*35:05:01G	F	F*01:01:06	3088	-0.00550956	3.04e-05
sas	B	B*35:08:01G	F	F*01:01:06	3087	-0.00431642	1.86e-05
sas	B	B*35:12:01G	F	F*01:01:06	3087	0	0
sas	B	B*35:14:01G	F	F*01:01:06	3087	0	0
sas	B	B*35:16	F	F*01:01:06	3087	0	0
sas	B	B*35:17:01G	F	F*01:01:06	3087	0	0
sas	B	B*35:20:01	F	F*01:01:06	3087	0	0
sas	B	B*35:43:01G	F	F*01:01:06	3087	-0.00107648	1.16e-06
sas	B	B*37:01:01G	F	F*01:01:06	3087	-0.0141088	0.000199
sas	B	B*38:01:01G	F	F*01:01:06	3087	-0.00508421	2.58e-05
sas	B	B*39:01:01G	F	F*01:01:06	3089	-0.0056136	3.15e-05
sas	B	B*39:02:02G	F	F*01:01:06	3087	0	0
sas	B	B*39:05:01G	F	F*01:01:06	3087	0.172608	0.0297936
sas	B	B*39:06:02G	F	F*01:01:06	3087	-0.00323363	1.05e-05
sas	B	B*39:08	F	F*01:01:06	3087	-0.00107648	1.16e-06
sas	B	B*39:10:01G	F	F*01:01:06	3087	-0.00240864	5.8e-06
sas	B	B*39:11	F	F*01:01:06	3087	0	0
sas	B	B*40:01:01G	F	F*01:01:06	3093	0.00670384	4.49e-05
sas	B	B*40:02:01G	F	F*01:01:06	3088	0.03136	0.000983
sas	B	B*40:04:01G	F	F*01:01:06	3087	0	0
sas	B	B*40:05:01G	F	F*01:01:06	3087	0	0
sas	B	B*40:06:01G	F	F*01:01:06	3089	-0.0084519	7.14e-05
sas	B	B*40:08:01G	F	F*01:01:06	3087	0	0
sas	B	B*40:11:01G	F	F*01:01:06	3087	0	0
sas	B	B*40:16:01G	F	F*01:01:06	3087	0	0
sas	B	B*40:27:01	F	F*01:01:06	3087	0	0
sas	B	B*41:01:01G	F	F*01:01:06	3087	-0.00582349	3.39e-05
sas	B	B*41:02:01G	F	F*01:01:06	3087	-0.00403632	1.63e-05
sas	B	B*42:01:01G	F	F*01:01:06	3087	-0.0030482	9.29e-06
sas	B	B*42:02:01G	F	F*01:01:06	3087	0	0
sas	B	B*44:02:01G	F	F*01:01:06	3087	-0.00924114	8.54e-05
sas	B	B*44:03:01G	F	F*01:01:06	3088	-0.00841648	7.08e-05
sas	B	B*44:03:02G	F	F*01:01:06	3087	-8.99e-05	8.09e-09
sas	B	B*44:05:01G	F	F*01:01:06	3087	-0.00107648	1.16e-06
sas	B	B*44:10	F	F*01:01:06	3087	0	0
sas	B	B*44:188	F	F*01:01:06	3087	-0.00152262	2.32e-06
sas	B	B*44:212	F	F*01:01:06	3087	0	0
sas	B	B*44:221	F	F*01:01:06	3087	0	0
sas	B	B*44:224	F	F*01:01:06	3087	-0.00263896	6.96e-06
sas	B	B*44:269	F	F*01:01:06	3087	-0.00107648	1.16e-06
sas	B	B*44:55	F	F*01:01:06	3087	-0.00107648	1.16e-06
sas	B	B*45:01:01G	F	F*01:01:06	3088	-0.00494749	2.45e-05
sas	B	B*47:01:01G	F	F*01:01:06	3087	-0.00152262	2.32e-06
sas	B	B*48:01:01G	F	F*01:01:06	3088	-0.00650281	4.23e-05
sas	B	B*49:01:01G	F	F*01:01:06	3087	-0.00650493	4.23e-05
sas	B	B*50:01:01G	F	F*01:01:06	3088	-0.0109291	0.000119
sas	B	B*50:02:01G	F	F*01:01:06	3087	0	0
sas	B	B*51:01:01G	F	F*01:01:06	3093	0.0116818	0.000136
sas	B	B*51:02:01G	F	F*01:01:06	3087	-0.00152262	2.32e-06
sas	B	B*51:08:01G	F	F*01:01:06	3087	-0.00107648	1.16e-06
sas	B	B*52:01:01G	F	F*01:01:06	3093	-0.00563925	3.18e-05
sas	B	B*52:01:02G	F	F*01:01:06	3088	-0.00240786	5.8e-06
sas	B	B*53:01:01G	F	F*01:01:06	3087	-0.00540344	2.92e-05
sas	B	B*55:01:01G	F	F*01:01:06	3089	-0.0115433	0.000133
sas	B	B*56:01:01G	F	F*01:01:06	3087	-0.00710747	5.05e-05
sas	B	B*57:01:01G	F	F*01:01:06	3092	-0.0020799	4.33e-06
sas	B	B*57:02:01G	F	F*01:01:06	3087	-0.00107648	1.16e-06
sas	B	B*57:03:01G	F	F*01:01:06	3087	-0.002154	4.64e-06
sas	B	B*57:04:01	F	F*01:01:06	3087	-0.00107648	1.16e-06
sas	B	B*58:01:01G	F	F*01:01:06	3088	-0.0179139	0.000321
sas	B	B*58:02:01G	F	F*01:01:06	3087	-0.00186512	3.48e-06
sas	B	B*78:01:01G	F	F*01:01:06	3087	-0.00107648	1.16e-06
sas	B	B*81:01:01G	F	F*01:01:06	3087	0	0
sas	B	B*82:01:01G	F	F*01:01:06	3087	0	0
sas	B	B*07:02:01G	F	F*01:01:07	3095	0.021194	0.000449
sas	B	B*07:05:01G	F	F*01:01:07	3089	-0.00648938	4.21e-05
sas	B	B*07:359	F	F*01:01:07	3087	-0.000973	9.46e-07
sas	B	B*08:01:01G	F	F*01:01:07	3095	-0.00938716	8.81e-05
sas	B	B*13:02:01G	F	F*01:01:07	3089	-0.00547336	3e-05
sas	B	B*14:01:01G	F	F*01:01:07	3087	-0.0015898	2.53e-06
sas	B	B*14:02:01G	F	F*01:01:07	3088	-0.00334385	1.12e-05
sas	B	B*14:03	F	F*01:01:07	3087	0	0
sas	B	B*15:01:01G	F	F*01:01:07	3087	-0.00534785	2.86e-05
sas	B	B*15:03:01G	F	F*01:01:07	3087	-0.00177803	3.16e-06
sas	B	B*15:04:01G	F	F*01:01:07	3087	-0.000561	3.15e-07
sas	B	B*15:10:01G	F	F*01:01:07	3087	-0.00137636	1.89e-06
sas	B	B*15:15:01G	F	F*01:01:07	3087	0	0
sas	B	B*15:16:01G	F	F*01:01:07	3088	-0.000794	6.3e-07
sas	B	B*15:17:01G	F	F*01:01:07	3088	-0.00485906	2.36e-05
sas	B	B*15:18:01G	F	F*01:01:07	3088	-0.00505284	2.55e-05
sas	B	B*15:30:01G	F	F*01:01:07	3087	0	0
sas	B	B*15:39:01G	F	F*01:01:07	3087	0	0
sas	B	B*18:01:01G	F	F*01:01:07	3091	-0.00738011	5.45e-05
sas	B	B*27:02:01G	F	F*01:01:07	3087	-0.0015898	2.53e-06
sas	B	B*27:03	F	F*01:01:07	3087	-0.000561	3.15e-07
sas	B	B*27:05:02G	F	F*01:01:07	3091	-0.00498815	2.49e-05
sas	B	B*35:01:01G	F	F*01:01:07	3089	0.0230783	0.000533
sas	B	B*35:02:01G	F	F*01:01:07	3087	-0.00372063	1.38e-05
sas	B	B*35:03:01G	F	F*01:01:07	3088	-0.0108726	0.000118
sas	B	B*35:04:01G	F	F*01:01:07	3087	0	0
sas	B	B*35:05:01G	F	F*01:01:07	3088	-0.00287354	8.26e-06
sas	B	B*35:08:01G	F	F*01:01:07	3087	-0.00225125	5.07e-06
sas	B	B*35:12:01G	F	F*01:01:07	3087	0	0
sas	B	B*35:14:01G	F	F*01:01:07	3087	0	0
sas	B	B*35:16	F	F*01:01:07	3087	0	0
sas	B	B*35:17:01G	F	F*01:01:07	3087	0	0
sas	B	B*35:20:01	F	F*01:01:07	3087	0	0
sas	B	B*35:43:01G	F	F*01:01:07	3087	-0.000561	3.15e-07
sas	B	B*37:01:01G	F	F*01:01:07	3087	-0.00735853	5.41e-05
sas	B	B*38:01:01G	F	F*01:01:07	3087	-0.0026517	7.03e-06
sas	B	B*39:01:01G	F	F*01:01:07	3089	-0.0029278	8.57e-06
sas	B	B*39:02:02G	F	F*01:01:07	3087	0	0
sas	B	B*39:05:01G	F	F*01:01:07	3087	-0.000973	9.46e-07
sas	B	B*39:06:02G	F	F*01:01:07	3087	-0.00168652	2.84e-06
sas	B	B*39:08	F	F*01:01:07	3087	-0.000561	3.15e-07
sas	B	B*39:10:01G	F	F*01:01:07	3087	-0.00125624	1.58e-06
sas	B	B*39:11	F	F*01:01:07	3087	0	0
sas	B	B*40:01:01G	F	F*01:01:07	3093	-0.00791122	6.26e-05
sas	B	B*40:02:01G	F	F*01:01:07	3088	0.0715778	0.00512338
sas	B	B*40:04:01G	F	F*01:01:07	3087	0	0
sas	B	B*40:05:01G	F	F*01:01:07	3087	0	0
sas	B	B*40:06:01G	F	F*01:01:07	3089	-0.0120882	0.000146
sas	B	B*40:08:01G	F	F*01:01:07	3087	0	0
sas	B	B*40:11:01G	F	F*01:01:07	3087	0	0
sas	B	B*40:16:01G	F	F*01:01:07	3087	0	0
sas	B	B*40:27:01	F	F*01:01:07	3087	0	0
sas	B	B*41:01:01G	F	F*01:01:07	3087	-0.00303727	9.23e-06
sas	B	B*41:02:01G	F	F*01:01:07	3087	-0.00210516	4.43e-06
sas	B	B*42:01:01G	F	F*01:01:07	3087	-0.0015898	2.53e-06
sas	B	B*42:02:01G	F	F*01:01:07	3087	0	0
sas	B	B*44:02:01G	F	F*01:01:07	3087	-0.00481977	2.32e-05
sas	B	B*44:03:01G	F	F*01:01:07	3088	-0.00438966	1.93e-05
sas	B	B*44:03:02G	F	F*01:01:07	3087	-0.00970171	9.41e-05
sas	B	B*44:05:01G	F	F*01:01:07	3087	-0.000561	3.15e-07
sas	B	B*44:10	F	F*01:01:07	3087	0	0
sas	B	B*44:188	F	F*01:01:07	3087	-0.000794	6.31e-07
sas	B	B*44:212	F	F*01:01:07	3087	0	0
sas	B	B*44:221	F	F*01:01:07	3087	0	0
sas	B	B*44:224	F	F*01:01:07	3087	-0.00137636	1.89e-06
sas	B	B*44:269	F	F*01:01:07	3087	-0.000561	3.15e-07
sas	B	B*44:55	F	F*01:01:07	3087	-0.000561	3.15e-07
sas	B	B*45:01:01G	F	F*01:01:07	3088	-0.00258039	6.66e-06
sas	B	B*47:01:01G	F	F*01:01:07	3087	-0.000794	6.31e-07
sas	B	B*48:01:01G	F	F*01:01:07	3088	-0.00339158	1.15e-05
sas	B	B*49:01:01G	F	F*01:01:07	3087	-0.00339268	1.15e-05
sas	B	B*50:01:01G	F	F*01:01:07	3088	-0.00570012	3.25e-05
sas	B	B*50:02:01G	F	F*01:01:07	3087	0	0
sas	B	B*51:01:01G	F	F*01:01:07	3093	-0.0109229	0.000119
sas	B	B*51:02:01G	F	F*01:01:07	3087	-0.000794	6.31e-07
sas	B	B*51:08:01G	F	F*01:01:07	3087	-0.000561	3.15e-07
sas	B	B*52:01:01G	F	F*01:01:07	3093	-0.0111441	0.000124
sas	B	B*52:01:02G	F	F*01:01:07	3088	-0.00125583	1.58e-06
sas	B	B*53:01:01G	F	F*01:01:07	3087	-0.00281819	7.94e-06
sas	B	B*55:01:01G	F	F*01:01:07	3089	-0.0060205	3.62e-05
sas	B	B*56:01:01G	F	F*01:01:07	3087	-0.00370694	1.37e-05
sas	B	B*57:01:01G	F	F*01:01:07	3092	-0.0100771	0.000102
sas	B	B*57:02:01G	F	F*01:01:07	3087	-0.000561	3.15e-07
sas	B	B*57:03:01G	F	F*01:01:07	3087	0.287879	0.0828745
sas	B	B*57:04:01	F	F*01:01:07	3087	0.577163	0.333117
sas	B	B*58:01:01G	F	F*01:01:07	3088	0.0258845	0.00067
sas	B	B*58:02:01G	F	F*01:01:07	3087	-0.000973	9.46e-07
sas	B	B*78:01:01G	F	F*01:01:07	3087	-0.000561	3.15e-07
sas	B	B*81:01:01G	F	F*01:01:07	3087	0	0
sas	B	B*82:01:01G	F	F*01:01:07	3087	0	0
sas	B	B*07:02:01G	F	F*01:04:01G	3095	0.00766308	5.87e-05
sas	B	B*07:05:01G	F	F*01:04:01G	3089	-0.00405924	1.65e-05
sas	B	B*07:359	F	F*01:04:01G	3087	0.0751407	0.00564612
sas	B	B*08:01:01G	F	F*01:04:01G	3095	0.0362813	0.00131634
sas	B	B*13:02:01G	F	F*01:04:01G	3089	-0.00974773	9.5e-05
sas	B	B*14:01:01G	F	F*01:04:01G	3087	-0.00680144	4.63e-05
sas	B	B*14:02:01G	F	F*01:04:01G	3088	0.00780429	6.09e-05
sas	B	B*14:03	F	F*01:04:01G	3087	0	0
sas	B	B*15:01:01G	F	F*01:04:01G	3087	-0.00866251	7.5e-05
sas	B	B*15:03:01G	F	F*01:04:01G	3087	-0.00760671	5.79e-05
sas	B	B*15:04:01G	F	F*01:04:01G	3087	-0.00240194	5.77e-06
sas	B	B*15:10:01G	F	F*01:04:01G	3087	-0.00588831	3.47e-05
sas	B	B*15:15:01G	F	F*01:04:01G	3087	0	0
sas	B	B*15:16:01G	F	F*01:04:01G	3088	-0.0033963	1.15e-05
sas	B	B*15:17:01G	F	F*01:04:01G	3088	-0.0207878	0.000432
sas	B	B*15:18:01G	F	F*01:04:01G	3088	0.00967841	9.37e-05
sas	B	B*15:30:01G	F	F*01:04:01G	3087	0	0
sas	B	B*15:39:01G	F	F*01:04:01G	3087	0	0
sas	B	B*18:01:01G	F	F*01:04:01G	3091	-0.0208155	0.000433
sas	B	B*27:02:01G	F	F*01:04:01G	3087	-0.00680144	4.63e-05
sas	B	B*27:03	F	F*01:04:01G	3087	-0.00240194	5.77e-06
sas	B	B*27:05:02G	F	F*01:04:01G	3091	-0.0062595	3.92e-05
sas	B	B*35:01:01G	F	F*01:04:01G	3089	-0.012373	0.000153
sas	B	B*35:02:01G	F	F*01:04:01G	3087	-0.0159174	0.000253
sas	B	B*35:03:01G	F	F*01:04:01G	3088	-0.0313149	0.000981
sas	B	B*35:04:01G	F	F*01:04:01G	3087	0	0
sas	B	B*35:05:01G	F	F*01:04:01G	3088	-0.0122934	0.000151
sas	B	B*35:08:01G	F	F*01:04:01G	3087	0.0247803	0.000614
sas	B	B*35:12:01G	F	F*01:04:01G	3087	0	0
sas	B	B*35:14:01G	F	F*01:04:01G	3087	0	0
sas	B	B*35:16	F	F*01:04:01G	3087	0	0
sas	B	B*35:17:01G	F	F*01:04:01G	3087	0	0
sas	B	B*35:20:01	F	F*01:04:01G	3087	0	0
sas	B	B*35:43:01G	F	F*01:04:01G	3087	-0.00240194	5.77e-06
sas	B	B*37:01:01G	F	F*01:04:01G	3087	0.00989057	9.78e-05
sas	B	B*38:01:01G	F	F*01:04:01G	3087	0.0156773	0.000246
sas	B	B*39:01:01G	F	F*01:04:01G	3089	0.0136562	0.000186
sas	B	B*39:02:02G	F	F*01:04:01G	3087	0	0
sas	B	B*39:05:01G	F	F*01:04:01G	3087	-0.00416164	1.73e-05
sas	B	B*39:06:02G	F	F*01:04:01G	3087	-0.00721519	5.21e-05
sas	B	B*39:08	F	F*01:04:01G	3087	-0.00240194	5.77e-06
sas	B	B*39:10:01G	F	F*01:04:01G	3087	-0.00537439	2.89e-05
sas	B	B*39:11	F	F*01:04:01G	3087	0	0
sas	B	B*40:01:01G	F	F*01:04:01G	3093	0.0456859	0.0020872
sas	B	B*40:02:01G	F	F*01:04:01G	3088	-0.0186194	0.000347
sas	B	B*40:04:01G	F	F*01:04:01G	3087	0	0
sas	B	B*40:05:01G	F	F*01:04:01G	3087	0	0
sas	B	B*40:06:01G	F	F*01:04:01G	3089	0.0018287	3.34e-06
sas	B	B*40:08:01G	F	F*01:04:01G	3087	0	0
sas	B	B*40:11:01G	F	F*01:04:01G	3087	0	0
sas	B	B*40:16:01G	F	F*01:04:01G	3087	0	0
sas	B	B*40:27:01	F	F*01:04:01G	3087	0	0
sas	B	B*41:01:01G	F	F*01:04:01G	3087	-0.0129939	0.000169
sas	B	B*41:02:01G	F	F*01:04:01G	3087	-0.00900624	8.11e-05
sas	B	B*42:01:01G	F	F*01:04:01G	3087	-0.00680144	4.63e-05
sas	B	B*42:02:01G	F	F*01:04:01G	3087	0	0
sas	B	B*44:02:01G	F	F*01:04:01G	3087	-0.00424805	1.8e-05
sas	B	B*44:03:01G	F	F*01:04:01G	3088	-0.0187796	0.000353
sas	B	B*44:03:02G	F	F*01:04:01G	3087	-0.00784974	6.16e-05
sas	B	B*44:05:01G	F	F*01:04:01G	3087	-0.00240194	5.77e-06
sas	B	B*44:10	F	F*01:04:01G	3087	0	0
sas	B	B*44:188	F	F*01:04:01G	3087	-0.00339741	1.15e-05
sas	B	B*44:212	F	F*01:04:01G	3087	0	0
sas	B	B*44:221	F	F*01:04:01G	3087	0	0
sas	B	B*44:224	F	F*01:04:01G	3087	-0.00588831	3.47e-05
sas	B	B*44:269	F	F*01:04:01G	3087	-0.00240194	5.77e-06
sas	B	B*44:55	F	F*01:04:01G	3087	-0.00240194	5.77e-06
sas	B	B*45:01:01G	F	F*01:04:01G	3088	-0.0110393	0.000122
sas	B	B*47:01:01G	F	F*01:04:01G	3087	-0.00339741	1.15e-05
sas	B	B*48:01:01G	F	F*01:04:01G	3088	0.00732555	5.37e-05
sas	B	B*49:01:01G	F	F*01:04:01G	3087	-0.0145144	0.000211
sas	B	B*50:01:01G	F	F*01:04:01G	3088	0.00120148	1.44e-06
sas	B	B*50:02:01G	F	F*01:04:01G	3087	0	0
sas	B	B*51:01:01G	F	F*01:04:01G	3093	-0.0170721	0.000291
sas	B	B*51:02:01G	F	F*01:04:01G	3087	0.0937119	0.00878192
sas	B	B*51:08:01G	F	F*01:04:01G	3087	-0.00240194	5.77e-06
sas	B	B*52:01:01G	F	F*01:04:01G	3093	-0.0190814	0.000364
sas	B	B*52:01:02G	F	F*01:04:01G	3088	-0.00537263	2.89e-05
sas	B	B*53:01:01G	F	F*01:04:01G	3087	-0.0120567	0.000145
sas	B	B*55:01:01G	F	F*01:04:01G	3089	0.0785528	0.00617054
sas	B	B*56:01:01G	F	F*01:04:01G	3087	-0.0158589	0.000252
sas	B	B*57:01:01G	F	F*01:04:01G	3092	-0.027438	0.000753
sas	B	B*57:02:01G	F	F*01:04:01G	3087	-0.00240194	5.77e-06
sas	B	B*57:03:01G	F	F*01:04:01G	3087	-0.00480622	2.31e-05
sas	B	B*57:04:01	F	F*01:04:01G	3087	-0.00240194	5.77e-06
sas	B	B*58:01:01G	F	F*01:04:01G	3088	0.00189254	3.58e-06
sas	B	B*58:02:01G	F	F*01:04:01G	3087	-0.00416164	1.73e-05
sas	B	B*78:01:01G	F	F*01:04:01G	3087	-0.00240194	5.77e-06
sas	B	B*81:01:01G	F	F*01:04:01G	3087	0	0
sas	B	B*82:01:01G	F	F*01:04:01G	3087	0	0
sas	B	B*07:02:01G	G	G*01:01:01G	3087	0.102493	0.0105049
sas	B	B*07:05:01G	G	G*01:01:01G	3081	0.0802822	0.00644523
sas	B	B*07:359	G	G*01:01:01G	3079	0.0163092	0.000266
sas	B	B*08:01:01G	G	G*01:01:01G	3087	-0.12108	0.0146605
sas	B	B*13:02:01G	G	G*01:01:01G	3081	-0.0517304	0.00267603
sas	B	B*14:01:01G	G	G*01:01:01G	3079	-0.0402705	0.00162171
sas	B	B*14:02:01G	G	G*01:01:01G	3080	-0.030923	0.000956
sas	B	B*14:03	G	G*01:01:01G	3079	0	0
sas	B	B*15:01:01G	G	G*01:01:01G	3079	-0.00821929	6.76e-05
sas	B	B*15:03:01G	G	G*01:01:01G	3079	0.012702	0.000161
sas	B	B*15:04:01G	G	G*01:01:01G	3079	-0.0175979	0.00031
sas	B	B*15:10:01G	G	G*01:01:01G	3079	0.00100361	1.01e-06
sas	B	B*15:15:01G	G	G*01:01:01G	3079	0	0
sas	B	B*15:16:01G	G	G*01:01:01G	3080	0.0133203	0.000177
sas	B	B*15:17:01G	G	G*01:01:01G	3080	-0.0277846	0.000772
sas	B	B*15:18:01G	G	G*01:01:01G	3080	-0.021209	0.00045
sas	B	B*15:30:01G	G	G*01:01:01G	3079	0	0
sas	B	B*15:39:01G	G	G*01:01:01G	3079	0	0
sas	B	B*18:01:01G	G	G*01:01:01G	3083	0.0411682	0.00169483
sas	B	B*27:02:01G	G	G*01:01:01G	3079	0.0266545	0.00071
sas	B	B*27:03	G	G*01:01:01G	3079	-0.0175979	0.00031
sas	B	B*27:05:02G	G	G*01:01:01G	3083	0.0480623	0.00230998
sas	B	B*35:01:01G	G	G*01:01:01G	3081	-0.00475409	2.26e-05
sas	B	B*35:02:01G	G	G*01:01:01G	3079	-0.0480678	0.00231052
sas	B	B*35:03:01G	G	G*01:01:01G	3080	-0.0318863	0.00101673
sas	B	B*35:04:01G	G	G*01:01:01G	3079	0	0
sas	B	B*35:05:01G	G	G*01:01:01G	3080	-0.00501131	2.51e-05
sas	B	B*35:08:01G	G	G*01:01:01G	3079	0.0242058	0.000586
sas	B	B*35:12:01G	G	G*01:01:01G	3079	0	0
sas	B	B*35:14:01G	G	G*01:01:01G	3079	0	0
sas	B	B*35:16	G	G*01:01:01G	3079	0	0
sas	B	B*35:17:01G	G	G*01:01:01G	3079	0	0
sas	B	B*35:20:01	G	G*01:01:01G	3079	0	0
sas	B	B*35:43:01G	G	G*01:01:01G	3079	0.00941306	8.86e-05
sas	B	B*37:01:01G	G	G*01:01:01G	3079	-0.0739886	0.00547432
sas	B	B*38:01:01G	G	G*01:01:01G	3079	-0.0405912	0.00164764
sas	B	B*39:01:01G	G	G*01:01:01G	3081	0.0020572	4.23e-06
sas	B	B*39:02:02G	G	G*01:01:01G	3079	0	0
sas	B	B*39:05:01G	G	G*01:01:01G	3079	0.000709	5.03e-07
sas	B	B*39:06:02G	G	G*01:01:01G	3079	0.00122977	1.51e-06
sas	B	B*39:08	G	G*01:01:01G	3079	0.0364241	0.00132671
sas	B	B*39:10:01G	G	G*01:01:01G	3079	-0.00311316	9.69e-06
sas	B	B*39:11	G	G*01:01:01G	3079	0	0
sas	B	B*40:01:01G	G	G*01:01:01G	3085	0.0342232	0.00117123
sas	B	B*40:02:01G	G	G*01:01:01G	3080	0.00551744	3.04e-05
sas	B	B*40:04:01G	G	G*01:01:01G	3079	0	0
sas	B	B*40:05:01G	G	G*01:01:01G	3079	0	0
sas	B	B*40:06:01G	G	G*01:01:01G	3081	0.0119494	0.000143
sas	B	B*40:08:01G	G	G*01:01:01G	3079	0	0
sas	B	B*40:11:01G	G	G*01:01:01G	3079	0	0
sas	B	B*40:16:01G	G	G*01:01:01G	3079	0	0
sas	B	B*40:27:01	G	G*01:01:01G	3079	0	0
sas	B	B*41:01:01G	G	G*01:01:01G	3079	-0.00954244	9.11e-05
sas	B	B*41:02:01G	G	G*01:01:01G	3079	-0.000876	7.68e-07
sas	B	B*42:01:01G	G	G*01:01:01G	3079	-0.0307098	0.000943
sas	B	B*42:02:01G	G	G*01:01:01G	3079	0	0
sas	B	B*44:02:01G	G	G*01:01:01G	3079	0.0389416	0.00151645
sas	B	B*44:03:01G	G	G*01:01:01G	3080	0.00317791	1.01e-05
sas	B	B*44:03:02G	G	G*01:01:01G	3079	0.161022	0.0259282
sas	B	B*44:05:01G	G	G*01:01:01G	3079	-0.0175979	0.00031
sas	B	B*44:10	G	G*01:01:01G	3079	0	0
sas	B	B*44:188	G	G*01:01:01G	3079	0.0133142	0.000177
sas	B	B*44:212	G	G*01:01:01G	3079	0	0
sas	B	B*44:221	G	G*01:01:01G	3079	0	0
sas	B	B*44:224	G	G*01:01:01G	3079	0.0672206	0.00451861
sas	B	B*44:269	G	G*01:01:01G	3079	0.00941306	8.86e-05
sas	B	B*44:55	G	G*01:01:01G	3079	0.0364241	0.00132671
sas	B	B*45:01:01G	G	G*01:01:01G	3080	0.0136458	0.000186
sas	B	B*47:01:01G	G	G*01:01:01G	3079	-0.00578853	3.35e-05
sas	B	B*48:01:01G	G	G*01:01:01G	3080	-0.0162001	0.000262
sas	B	B*49:01:01G	G	G*01:01:01G	3079	-0.000461	2.12e-07
sas	B	B*50:01:01G	G	G*01:01:01G	3080	-0.013493	0.000182
sas	B	B*50:02:01G	G	G*01:01:01G	3079	0	0
sas	B	B*51:01:01G	G	G*01:01:01G	3085	0.0240052	0.000576
sas	B	B*51:02:01G	G	G*01:01:01G	3079	0.0133142	0.000177
sas	B	B*51:08:01G	G	G*01:01:01G	3079	0.0364241	0.00132671
sas	B	B*52:01:01G	G	G*01:01:01G	3085	-0.0381294	0.00145385
sas	B	B*52:01:02G	G	G*01:01:01G	3080	0.00896714	8.04e-05
sas	B	B*53:01:01G	G	G*01:01:01G	3079	-0.0341009	0.00116287
sas	B	B*55:01:01G	G	G*01:01:01G	3081	-0.060547	0.00366594
sas	B	B*56:01:01G	G	G*01:01:01G	3079	0.00408557	1.67e-05
sas	B	B*57:01:01G	G	G*01:01:01G	3084	-0.0733717	0.0053834
sas	B	B*57:02:01G	G	G*01:01:01G	3079	0.00941306	8.86e-05
sas	B	B*57:03:01G	G	G*01:01:01G	3079	0.0188353	0.000355
sas	B	B*57:04:01	G	G*01:01:01G	3079	0.00941306	8.86e-05
sas	B	B*58:01:01G	G	G*01:01:01G	3080	-0.106889	0.0114253
sas	B	B*58:02:01G	G	G*01:01:01G	3079	0.000709	5.03e-07
sas	B	B*78:01:01G	G	G*01:01:01G	3079	0.0364241	0.00132671
sas	B	B*81:01:01G	G	G*01:01:01G	3079	0	0
sas	B	B*82:01:01G	G	G*01:01:01G	3079	0	0
sas	B	B*07:02:01G	G	G*01:01:02G	3087	-0.069808	0.00487316
sas	B	B*07:05:01G	G	G*01:01:02G	3081	-0.0446172	0.00199069
sas	B	B*07:359	G	G*01:01:02G	3079	-0.00989719	9.8e-05
sas	B	B*08:01:01G	G	G*01:01:02G	3087	0.195842	0.0383542
sas	B	B*13:02:01G	G	G*01:01:02G	3081	-0.047788	0.00228369
sas	B	B*14:01:01G	G	G*01:01:02G	3079	0.00711609	5.06e-05
sas	B	B*14:02:01G	G	G*01:01:02G	3080	-0.0128107	0.000164
sas	B	B*14:03	G	G*01:01:02G	3079	0	0
sas	B	B*15:01:01G	G	G*01:01:02G	3079	-0.00380091	1.44e-05
sas	B	B*15:03:01G	G	G*01:01:02G	3079	-0.0121363	0.000147
sas	B	B*15:04:01G	G	G*01:01:02G	3079	-0.0151127	0.000228
sas	B	B*15:10:01G	G	G*01:01:02G	3079	0.00904132	8.17e-05
sas	B	B*15:15:01G	G	G*01:01:02G	3079	0	0
sas	B	B*15:16:01G	G	G*01:01:02G	3080	-0.0213667	0.000457
sas	B	B*15:17:01G	G	G*01:01:02G	3080	0.125952	0.0158638
sas	B	B*15:18:01G	G	G*01:01:02G	3080	0.0588955	0.00346868
sas	B	B*15:30:01G	G	G*01:01:02G	3079	0	0
sas	B	B*15:39:01G	G	G*01:01:02G	3079	0	0
sas	B	B*18:01:01G	G	G*01:01:02G	3083	-0.0132995	0.000177
sas	B	B*27:02:01G	G	G*01:01:02G	3079	0.00711609	5.06e-05
sas	B	B*27:03	G	G*01:01:02G	3079	-0.0151127	0.000228
sas	B	B*27:05:02G	G	G*01:01:02G	3083	-0.0104551	0.000109
sas	B	B*35:01:01G	G	G*01:01:02G	3081	0.00406123	1.65e-05
sas	B	B*35:02:01G	G	G*01:01:02G	3079	-0.0307204	0.000944
sas	B	B*35:03:01G	G	G*01:01:02G	3080	-0.0235639	0.000555
sas	B	B*35:04:01G	G	G*01:01:02G	3079	0	0
sas	B	B*35:05:01G	G	G*01:01:02G	3080	-0.0495774	0.00245792
sas	B	B*35:08:01G	G	G*01:01:02G	3079	0.0242119	0.000586
sas	B	B*35:12:01G	G	G*01:01:02G	3079	0	0
sas	B	B*35:14:01G	G	G*01:01:02G	3079	0	0
sas	B	B*35:16	G	G*01:01:02G	3079	0	0
sas	B	B*35:17:01G	G	G*01:01:02G	3079	0	0
sas	B	B*35:20:01	G	G*01:01:02G	3079	0	0
sas	B	B*35:43:01G	G	G*01:01:02G	3079	0.0130885	0.000171
sas	B	B*37:01:01G	G	G*01:01:02G	3079	0.186427	0.034755
sas	B	B*38:01:01G	G	G*01:01:02G	3079	0.0451682	0.00204016
sas	B	B*39:01:01G	G	G*01:01:02G	3081	-0.0406483	0.00165228
sas	B	B*39:02:02G	G	G*01:01:02G	3079	0	0
sas	B	B*39:05:01G	G	G*01:01:02G	3079	-0.00989719	9.8e-05
sas	B	B*39:06:02G	G	G*01:01:02G	3079	-0.0171592	0.000294
sas	B	B*39:08	G	G*01:01:02G	3079	-0.0151127	0.000228
sas	B	B*39:10:01G	G	G*01:01:02G	3079	0.0292858	0.000858
sas	B	B*39:11	G	G*01:01:02G	3079	0	0
sas	B	B*40:01:01G	G	G*01:01:02G	3085	-0.0682029	0.00465164
sas	B	B*40:02:01G	G	G*01:01:02G	3080	-0.0245587	0.000603
sas	B	B*40:04:01G	G	G*01:01:02G	3079	0	0
sas	B	B*40:05:01G	G	G*01:01:02G	3079	0	0
sas	B	B*40:06:01G	G	G*01:01:02G	3081	-0.00804467	6.47e-05
sas	B	B*40:08:01G	G	G*01:01:02G	3079	0	0
sas	B	B*40:11:01G	G	G*01:01:02G	3079	0	0
sas	B	B*40:16:01G	G	G*01:01:02G	3079	0	0
sas	B	B*40:27:01	G	G*01:01:02G	3079	0	0
sas	B	B*41:01:01G	G	G*01:01:02G	3079	-0.00810565	6.57e-05
sas	B	B*41:02:01G	G	G*01:01:02G	3079	0.00375813	1.41e-05
sas	B	B*42:01:01G	G	G*01:01:02G	3079	-0.00286589	8.21e-06
sas	B	B*42:02:01G	G	G*01:01:02G	3079	0	0
sas	B	B*44:02:01G	G	G*01:01:02G	3079	-0.028864	0.000833
sas	B	B*44:03:01G	G	G*01:01:02G	3080	-0.0519853	0.00270247
sas	B	B*44:03:02G	G	G*01:01:02G	3079	-0.0624265	0.00389707
sas	B	B*44:05:01G	G	G*01:01:02G	3079	0.0130885	0.000171
sas	B	B*44:10	G	G*01:01:02G	3079	0	0
sas	B	B*44:188	G	G*01:01:02G	3079	-0.021376	0.000457
sas	B	B*44:212	G	G*01:01:02G	3079	0	0
sas	B	B*44:221	G	G*01:01:02G	3079	0	0
sas	B	B*44:224	G	G*01:01:02G	3079	-0.025526	0.000652
sas	B	B*44:269	G	G*01:01:02G	3079	0.0130885	0.000171
sas	B	B*44:55	G	G*01:01:02G	3079	-0.0151127	0.000228
sas	B	B*45:01:01G	G	G*01:01:02G	3080	0.0108034	0.000117
sas	B	B*47:01:01G	G	G*01:01:02G	3079	-0.00143155	2.05e-06
sas	B	B*48:01:01G	G	G*01:01:02G	3080	-0.0060856	3.7e-05
sas	B	B*49:01:01G	G	G*01:01:02G	3079	0.0325689	0.00106073
sas	B	B*50:01:01G	G	G*01:01:02G	3080	-0.0523849	0.00274418
sas	B	B*50:02:01G	G	G*01:01:02G	3079	0	0
sas	B	B*51:01:01G	G	G*01:01:02G	3085	-0.00647177	4.19e-05
sas	B	B*51:02:01G	G	G*01:01:02G	3079	-0.00143155	2.05e-06
sas	B	B*51:08:01G	G	G*01:01:02G	3079	-0.0151127	0.000228
sas	B	B*52:01:01G	G	G*01:01:02G	3085	-0.00729013	5.31e-05
sas	B	B*52:01:02G	G	G*01:01:02G	3080	-0.0085627	7.33e-05
sas	B	B*53:01:01G	G	G*01:01:02G	3079	0.0147379	0.000217
sas	B	B*55:01:01G	G	G*01:01:02G	3081	0.0493928	0.00243964
sas	B	B*56:01:01G	G	G*01:01:02G	3079	-0.0304991	0.00093
sas	B	B*57:01:01G	G	G*01:01:02G	3084	0.226018	0.0510841
sas	B	B*57:02:01G	G	G*01:01:02G	3079	0.0130885	0.000171
sas	B	B*57:03:01G	G	G*01:01:02G	3079	-0.0161326	0.00026
sas	B	B*57:04:01	G	G*01:01:02G	3079	-0.0151127	0.000228
sas	B	B*58:01:01G	G	G*01:01:02G	3080	-0.0812517	0.00660185
sas	B	B*58:02:01G	G	G*01:01:02G	3079	0.00639006	4.08e-05
sas	B	B*78:01:01G	G	G*01:01:02G	3079	-0.0151127	0.000228
sas	B	B*81:01:01G	G	G*01:01:02G	3079	0	0
sas	B	B*82:01:01G	G	G*01:01:02G	3079	0	0
sas	B	B*07:02:01G	G	G*01:01:03G	3087	-0.0453485	0.00205648
sas	B	B*07:05:01G	G	G*01:01:03G	3081	-0.0439728	0.0019336
sas	B	B*07:359	G	G*01:01:03G	3079	-0.0177718	0.000316
sas	B	B*08:01:01G	G	G*01:01:03G	3087	-0.0278411	0.000775
sas	B	B*13:02:01G	G	G*01:01:03G	3081	-0.0261556	0.000684
sas	B	B*14:01:01G	G	G*01:01:03G	3079	0.0104556	0.000109
sas	B	B*14:02:01G	G	G*01:01:03G	3080	-0.0311399	0.00097
sas	B	B*14:03	G	G*01:01:03G	3079	0	0
sas	B	B*15:01:01G	G	G*01:01:03G	3079	0.0409497	0.00167688
sas	B	B*15:03:01G	G	G*01:01:03G	3079	0.00285811	8.17e-06
sas	B	B*15:04:01G	G	G*01:01:03G	3079	-0.0102572	0.000105
sas	B	B*15:10:01G	G	G*01:01:03G	3079	-0.0251454	0.000632
sas	B	B*15:15:01G	G	G*01:01:03G	3079	0	0
sas	B	B*15:16:01G	G	G*01:01:03G	3080	0.0117831	0.000139
sas	B	B*15:17:01G	G	G*01:01:03G	3080	-0.0303126	0.000919
sas	B	B*15:18:01G	G	G*01:01:03G	3080	-0.0234626	0.00055
sas	B	B*15:30:01G	G	G*01:01:03G	3079	0	0
sas	B	B*15:39:01G	G	G*01:01:03G	3079	0	0
sas	B	B*18:01:01G	G	G*01:01:03G	3083	-0.00951123	9.05e-05
sas	B	B*27:02:01G	G	G*01:01:03G	3079	-0.0027112	7.35e-06
sas	B	B*27:03	G	G*01:01:03G	3079	0.0269418	0.000726
sas	B	B*27:05:02G	G	G*01:01:03G	3083	-0.00533417	2.85e-05
sas	B	B*35:01:01G	G	G*01:01:03G	3081	0.0696017	0.0048444
sas	B	B*35:02:01G	G	G*01:01:03G	3079	-0.0248083	0.000615
sas	B	B*35:03:01G	G	G*01:01:03G	3080	0.067361	0.0045375
sas	B	B*35:04:01G	G	G*01:01:03G	3079	0	0
sas	B	B*35:05:01G	G	G*01:01:03G	3080	-0.0378461	0.00143233
sas	B	B*35:08:01G	G	G*01:01:03G	3079	-0.0131617	0.000173
sas	B	B*35:12:01G	G	G*01:01:03G	3079	0	0
sas	B	B*35:14:01G	G	G*01:01:03G	3079	0	0
sas	B	B*35:16	G	G*01:01:03G	3079	0	0
sas	B	B*35:17:01G	G	G*01:01:03G	3079	0	0
sas	B	B*35:20:01	G	G*01:01:03G	3079	0	0
sas	B	B*35:43:01G	G	G*01:01:03G	3079	-0.0102572	0.000105
sas	B	B*37:01:01G	G	G*01:01:03G	3079	-0.0671928	0.00451487
sas	B	B*38:01:01G	G	G*01:01:03G	3079	-0.0118427	0.00014
sas	B	B*39:01:01G	G	G*01:01:03G	3081	0.018402	0.000339
sas	B	B*39:02:02G	G	G*01:01:03G	3079	0	0
sas	B	B*39:05:01G	G	G*01:01:03G	3079	0.00371206	1.38e-05
sas	B	B*39:06:02G	G	G*01:01:03G	3079	-0.0183959	0.000338
sas	B	B*39:08	G	G*01:01:03G	3079	-0.0102572	0.000105
sas	B	B*39:10:01G	G	G*01:01:03G	3079	-0.00630403	3.97e-05
sas	B	B*39:11	G	G*01:01:03G	3079	0	0
sas	B	B*40:01:01G	G	G*01:01:03G	3085	0.017666	0.000312
sas	B	B*40:02:01G	G	G*01:01:03G	3080	0.0280462	0.000787
sas	B	B*40:04:01G	G	G*01:01:03G	3079	0	0
sas	B	B*40:05:01G	G	G*01:01:03G	3079	0	0
sas	B	B*40:06:01G	G	G*01:01:03G	3081	-0.0177664	0.000316
sas	B	B*40:08:01G	G	G*01:01:03G	3079	0	0
sas	B	B*40:11:01G	G	G*01:01:03G	3079	0	0
sas	B	B*40:16:01G	G	G*01:01:03G	3079	0	0
sas	B	B*40:27:01	G	G*01:01:03G	3079	0	0
sas	B	B*41:01:01G	G	G*01:01:03G	3079	-0.0346719	0.00120214
sas	B	B*41:02:01G	G	G*01:01:03G	3079	-0.0185345	0.000344
sas	B	B*42:01:01G	G	G*01:01:03G	3079	-0.015878	0.000252
sas	B	B*42:02:01G	G	G*01:01:03G	3079	0	0
sas	B	B*44:02:01G	G	G*01:01:03G	3079	0.00952194	9.07e-05
sas	B	B*44:03:01G	G	G*01:01:03G	3080	-0.0172489	0.000298
sas	B	B*44:03:02G	G	G*01:01:03G	3079	-0.00856799	7.34e-05
sas	B	B*44:05:01G	G	G*01:01:03G	3079	-0.0102572	0.000105
sas	B	B*44:10	G	G*01:01:03G	3079	0	0
sas	B	B*44:188	G	G*01:01:03G	3079	-0.0145083	0.00021
sas	B	B*44:212	G	G*01:01:03G	3079	0	0
sas	B	B*44:221	G	G*01:01:03G	3079	0	0
sas	B	B*44:224	G	G*01:01:03G	3079	-0.00994661	9.89e-05
sas	B	B*44:269	G	G*01:01:03G	3079	-0.0102572	0.000105
sas	B	B*44:55	G	G*01:01:03G	3079	-0.0102572	0.000105
sas	B	B*45:01:01G	G	G*01:01:03G	3080	-0.030853	0.000952
sas	B	B*47:01:01G	G	G*01:01:03G	3079	0.0117997	0.000139
sas	B	B*48:01:01G	G	G*01:01:03G	3080	-0.0205534	0.000422
sas	B	B*49:01:01G	G	G*01:01:03G	3079	-0.0311615	0.000971
sas	B	B*50:01:01G	G	G*01:01:03G	3080	-0.0305202	0.000931
sas	B	B*50:02:01G	G	G*01:01:03G	3079	0	0
sas	B	B*51:01:01G	G	G*01:01:03G	3085	0.00419724	1.76e-05
sas	B	B*51:02:01G	G	G*01:01:03G	3079	0.0117997	0.000139
sas	B	B*51:08:01G	G	G*01:01:03G	3079	-0.0102572	0.000105
sas	B	B*52:01:01G	G	G*01:01:03G	3085	0.0913559	0.00834591
sas	B	B*52:01:02G	G	G*01:01:03G	3080	-0.00632131	4e-05
sas	B	B*53:01:01G	G	G*01:01:03G	3079	-0.00667333	4.45e-05
sas	B	B*55:01:01G	G	G*01:01:03G	3081	0.00997539	9.95e-05
sas	B	B*56:01:01G	G	G*01:01:03G	3079	0.0636491	0.00405121
sas	B	B*57:01:01G	G	G*01:01:03G	3084	-0.0415272	0.0017245
sas	B	B*57:02:01G	G	G*01:01:03G	3079	-0.0102572	0.000105
sas	B	B*57:03:01G	G	G*01:01:03G	3079	0.0353014	0.00124619
sas	B	B*57:04:01	G	G*01:01:03G	3079	-0.0102572	0.000105
sas	B	B*58:01:01G	G	G*01:01:03G	3080	-0.0572826	0.0032813
sas	B	B*58:02:01G	G	G*01:01:03G	3079	-0.0177718	0.000316
sas	B	B*78:01:01G	G	G*01:01:03G	3079	-0.0102572	0.000105
sas	B	B*81:01:01G	G	G*01:01:03G	3079	0	0
sas	B	B*82:01:01G	G	G*01:01:03G	3079	0	0
sas	B	B*07:02:01G	G	G*01:01:08	3086	0.0135886	0.000185
sas	B	B*07:05:01G	G	G*01:01:08	3080	-0.000646	4.17e-07
sas	B	B*07:359	G	G*01:01:08	3078	-0.00276891	7.67e-06
sas	B	B*08:01:01G	G	G*01:01:08	3086	-0.02661	0.000708
sas	B	B*13:02:01G	G	G*01:01:08	3080	-0.0154933	0.00024
sas	B	B*14:01:01G	G	G*01:01:08	3078	0.140567	0.0197591
sas	B	B*14:02:01G	G	G*01:01:08	3079	0.0234846	0.000552
sas	B	B*14:03	G	G*01:01:08	3078	0	0
sas	B	B*15:01:01G	G	G*01:01:08	3078	0.0272194	0.000741
sas	B	B*15:03:01G	G	G*01:01:08	3078	-0.00506108	2.56e-05
sas	B	B*15:04:01G	G	G*01:01:08	3078	-0.00159811	2.55e-06
sas	B	B*15:10:01G	G	G*01:01:08	3078	-0.00391775	1.53e-05
sas	B	B*15:15:01G	G	G*01:01:08	3078	0	0
sas	B	B*15:16:01G	G	G*01:01:08	3079	-0.0022597	5.11e-06
sas	B	B*15:17:01G	G	G*01:01:08	3079	-0.0138315	0.000191
sas	B	B*15:18:01G	G	G*01:01:08	3079	0.00921331	8.49e-05
sas	B	B*15:30:01G	G	G*01:01:08	3078	0	0
sas	B	B*15:39:01G	G	G*01:01:08	3078	0	0
sas	B	B*18:01:01G	G	G*01:01:08	3082	0.0111087	0.000123
sas	B	B*27:02:01G	G	G*01:01:08	3078	-0.0045253	2.05e-05
sas	B	B*27:03	G	G*01:01:08	3078	-0.00159811	2.55e-06
sas	B	B*27:05:02G	G	G*01:01:08	3082	-0.0141989	0.000202
sas	B	B*35:01:01G	G	G*01:01:08	3080	0.00618545	3.83e-05
sas	B	B*35:02:01G	G	G*01:01:08	3078	-0.0104668	0.00011
sas	B	B*35:03:01G	G	G*01:01:08	3079	0.014536	0.000211
sas	B	B*35:04:01G	G	G*01:01:08	3078	0	0
sas	B	B*35:05:01G	G	G*01:01:08	3079	-0.00817944	6.69e-05
sas	B	B*35:08:01G	G	G*01:01:08	3078	-0.00640809	4.11e-05
sas	B	B*35:12:01G	G	G*01:01:08	3078	0	0
sas	B	B*35:14:01G	G	G*01:01:08	3078	0	0
sas	B	B*35:16	G	G*01:01:08	3078	0	0
sas	B	B*35:17:01G	G	G*01:01:08	3078	0	0
sas	B	B*35:20:01	G	G*01:01:08	3078	0	0
sas	B	B*35:43:01G	G	G*01:01:08	3078	-0.00159811	2.55e-06
sas	B	B*37:01:01G	G	G*01:01:08	3078	-0.0209473	0.000439
sas	B	B*38:01:01G	G	G*01:01:08	3078	0.0731209	0.00534667
sas	B	B*39:01:01G	G	G*01:01:08	3080	0.0312778	0.000978
sas	B	B*39:02:02G	G	G*01:01:08	3078	0	0
sas	B	B*39:05:01G	G	G*01:01:08	3078	0.115602	0.0133638
sas	B	B*39:06:02G	G	G*01:01:08	3078	-0.00480058	2.3e-05
sas	B	B*39:08	G	G*01:01:08	3078	-0.00159811	2.55e-06
sas	B	B*39:10:01G	G	G*01:01:08	3078	-0.00357581	1.28e-05
sas	B	B*39:11	G	G*01:01:08	3078	0	0
sas	B	B*40:01:01G	G	G*01:01:08	3084	-0.00758202	5.75e-05
sas	B	B*40:02:01G	G	G*01:01:08	3079	-0.0123886	0.000153
sas	B	B*40:04:01G	G	G*01:01:08	3078	0	0
sas	B	B*40:05:01G	G	G*01:01:08	3078	0	0
sas	B	B*40:06:01G	G	G*01:01:08	3080	-0.0144307	0.000208
sas	B	B*40:08:01G	G	G*01:01:08	3078	0	0
sas	B	B*40:11:01G	G	G*01:01:08	3078	0	0
sas	B	B*40:16:01G	G	G*01:01:08	3078	0	0
sas	B	B*40:27:01	G	G*01:01:08	3078	0	0
sas	B	B*41:01:01G	G	G*01:01:08	3078	-0.00864552	7.47e-05
sas	B	B*41:02:01G	G	G*01:01:08	3078	-0.00599226	3.59e-05
sas	B	B*42:01:01G	G	G*01:01:08	3078	-0.0045253	2.05e-05
sas	B	B*42:02:01G	G	G*01:01:08	3078	0	0
sas	B	B*44:02:01G	G	G*01:01:08	3078	0.0107185	0.000115
sas	B	B*44:03:01G	G	G*01:01:08	3079	-0.0124952	0.000156131
sas	B	B*44:03:02G	G	G*01:01:08	3078	0.0100634	0.000101
sas	B	B*44:05:01G	G	G*01:01:08	3078	-0.00159811	2.55e-06
sas	B	B*44:10	G	G*01:01:08	3078	0	0
sas	B	B*44:188	G	G*01:01:08	3078	-0.00226044	5.11e-06
sas	B	B*44:212	G	G*01:01:08	3078	0	0
sas	B	B*44:221	G	G*01:01:08	3078	0	0
sas	B	B*44:224	G	G*01:01:08	3078	-0.00391775	1.53e-05
sas	B	B*44:269	G	G*01:01:08	3078	-0.00159811	2.55e-06
sas	B	B*44:55	G	G*01:01:08	3078	-0.00159811	2.55e-06
sas	B	B*45:01:01G	G	G*01:01:08	3079	-0.00734499	5.39e-05
sas	B	B*47:01:01G	G	G*01:01:08	3078	-0.00226044	5.11e-06
sas	B	B*48:01:01G	G	G*01:01:08	3079	-0.00965405	9.32e-05
sas	B	B*49:01:01G	G	G*01:01:08	3078	-0.00952131	9.07e-05
sas	B	B*50:01:01G	G	G*01:01:08	3079	-0.0161422	0.000261
sas	B	B*50:02:01G	G	G*01:01:08	3078	0	0
sas	B	B*51:01:01G	G	G*01:01:08	3084	0.0133816	0.000179
sas	B	B*51:02:01G	G	G*01:01:08	3078	-0.00226044	5.11e-06
sas	B	B*51:08:01G	G	G*01:01:08	3078	-0.00159811	2.55e-06
sas	B	B*52:01:01G	G	G*01:01:08	3084	-0.0208691	0.000436
sas	B	B*52:01:02G	G	G*01:01:08	3079	-0.00357465	1.28e-05
sas	B	B*53:01:01G	G	G*01:01:08	3078	0.0331305	0.00109763
sas	B	B*55:01:01G	G	G*01:01:08	3080	0.0217888	0.000475
sas	B	B*56:01:01G	G	G*01:01:08	3078	-0.0105518	0.000111
sas	B	B*57:01:01G	G	G*01:01:08	3083	-0.0286341	0.00082
sas	B	B*57:02:01G	G	G*01:01:08	3078	-0.00159811	2.55e-06
sas	B	B*57:03:01G	G	G*01:01:08	3078	-0.00319778	1.02e-05
sas	B	B*57:04:01	G	G*01:01:08	3078	-0.00159811	2.55e-06
sas	B	B*58:01:01G	G	G*01:01:08	3079	-0.0140987	0.000199
sas	B	B*58:02:01G	G	G*01:01:08	3078	-0.00276891	7.67e-06
sas	B	B*78:01:01G	G	G*01:01:08	3078	-0.00159811	2.55e-06
sas	B	B*81:01:01G	G	G*01:01:08	3078	0	0
sas	B	B*82:01:01G	G	G*01:01:08	3078	0	0
sas	B	B*07:02:01G	G	G*01:01:09	3086	0	0
sas	B	B*07:05:01G	G	G*01:01:09	3080	0	0
sas	B	B*07:359	G	G*01:01:09	3078	0	0
sas	B	B*08:01:01G	G	G*01:01:09	3086	0	0
sas	B	B*13:02:01G	G	G*01:01:09	3080	0	0
sas	B	B*14:01:01G	G	G*01:01:09	3078	0	0
sas	B	B*14:02:01G	G	G*01:01:09	3079	0	0
sas	B	B*14:03	G	G*01:01:09	3078	0	0
sas	B	B*15:01:01G	G	G*01:01:09	3078	0	0
sas	B	B*15:03:01G	G	G*01:01:09	3078	0	0
sas	B	B*15:04:01G	G	G*01:01:09	3078	0	0
sas	B	B*15:10:01G	G	G*01:01:09	3078	0	0
sas	B	B*15:15:01G	G	G*01:01:09	3078	0	0
sas	B	B*15:16:01G	G	G*01:01:09	3079	0	0
sas	B	B*15:17:01G	G	G*01:01:09	3079	0	0
sas	B	B*15:18:01G	G	G*01:01:09	3079	0	0
sas	B	B*15:30:01G	G	G*01:01:09	3078	0	0
sas	B	B*15:39:01G	G	G*01:01:09	3078	0	0
sas	B	B*18:01:01G	G	G*01:01:09	3082	0	0
sas	B	B*27:02:01G	G	G*01:01:09	3078	0	0
sas	B	B*27:03	G	G*01:01:09	3078	0	0
sas	B	B*27:05:02G	G	G*01:01:09	3082	0	0
sas	B	B*35:01:01G	G	G*01:01:09	3080	0	0
sas	B	B*35:02:01G	G	G*01:01:09	3078	0	0
sas	B	B*35:03:01G	G	G*01:01:09	3079	0	0
sas	B	B*35:04:01G	G	G*01:01:09	3078	0	0
sas	B	B*35:05:01G	G	G*01:01:09	3079	0	0
sas	B	B*35:08:01G	G	G*01:01:09	3078	0	0
sas	B	B*35:12:01G	G	G*01:01:09	3078	0	0
sas	B	B*35:14:01G	G	G*01:01:09	3078	0	0
sas	B	B*35:16	G	G*01:01:09	3078	0	0
sas	B	B*35:17:01G	G	G*01:01:09	3078	0	0
sas	B	B*35:20:01	G	G*01:01:09	3078	0	0
sas	B	B*35:43:01G	G	G*01:01:09	3078	0	0
sas	B	B*37:01:01G	G	G*01:01:09	3078	0	0
sas	B	B*38:01:01G	G	G*01:01:09	3078	0	0
sas	B	B*39:01:01G	G	G*01:01:09	3080	0	0
sas	B	B*39:02:02G	G	G*01:01:09	3078	0	0
sas	B	B*39:05:01G	G	G*01:01:09	3078	0	0
sas	B	B*39:06:02G	G	G*01:01:09	3078	0	0
sas	B	B*39:08	G	G*01:01:09	3078	0	0
sas	B	B*39:10:01G	G	G*01:01:09	3078	0	0
sas	B	B*39:11	G	G*01:01:09	3078	0	0
sas	B	B*40:01:01G	G	G*01:01:09	3084	0	0
sas	B	B*40:02:01G	G	G*01:01:09	3079	0	0
sas	B	B*40:04:01G	G	G*01:01:09	3078	0	0
sas	B	B*40:05:01G	G	G*01:01:09	3078	0	0
sas	B	B*40:06:01G	G	G*01:01:09	3080	0	0
sas	B	B*40:08:01G	G	G*01:01:09	3078	0	0
sas	B	B*40:11:01G	G	G*01:01:09	3078	0	0
sas	B	B*40:16:01G	G	G*01:01:09	3078	0	0
sas	B	B*40:27:01	G	G*01:01:09	3078	0	0
sas	B	B*41:01:01G	G	G*01:01:09	3078	0	0
sas	B	B*41:02:01G	G	G*01:01:09	3078	0	0
sas	B	B*42:01:01G	G	G*01:01:09	3078	0	0
sas	B	B*42:02:01G	G	G*01:01:09	3078	0	0
sas	B	B*44:02:01G	G	G*01:01:09	3078	0	0
sas	B	B*44:03:01G	G	G*01:01:09	3079	0	0
sas	B	B*44:03:02G	G	G*01:01:09	3078	0	0
sas	B	B*44:05:01G	G	G*01:01:09	3078	0	0
sas	B	B*44:10	G	G*01:01:09	3078	0	0
sas	B	B*44:188	G	G*01:01:09	3078	0	0
sas	B	B*44:212	G	G*01:01:09	3078	0	0
sas	B	B*44:221	G	G*01:01:09	3078	0	0
sas	B	B*44:224	G	G*01:01:09	3078	0	0
sas	B	B*44:269	G	G*01:01:09	3078	0	0
sas	B	B*44:55	G	G*01:01:09	3078	0	0
sas	B	B*45:01:01G	G	G*01:01:09	3079	0	0
sas	B	B*47:01:01G	G	G*01:01:09	3078	0	0
sas	B	B*48:01:01G	G	G*01:01:09	3079	0	0
sas	B	B*49:01:01G	G	G*01:01:09	3078	0	0
sas	B	B*50:01:01G	G	G*01:01:09	3079	0	0
sas	B	B*50:02:01G	G	G*01:01:09	3078	0	0
sas	B	B*51:01:01G	G	G*01:01:09	3084	0.0478423	0.00228888
sas	B	B*51:02:01G	G	G*01:01:09	3078	0	0
sas	B	B*51:08:01G	G	G*01:01:09	3078	0	0
sas	B	B*52:01:01G	G	G*01:01:09	3084	0	0
sas	B	B*52:01:02G	G	G*01:01:09	3079	0	0
sas	B	B*53:01:01G	G	G*01:01:09	3078	0	0
sas	B	B*55:01:01G	G	G*01:01:09	3080	0	0
sas	B	B*56:01:01G	G	G*01:01:09	3078	0	0
sas	B	B*57:01:01G	G	G*01:01:09	3083	0	0
sas	B	B*57:02:01G	G	G*01:01:09	3078	0	0
sas	B	B*57:03:01G	G	G*01:01:09	3078	0	0
sas	B	B*57:04:01	G	G*01:01:09	3078	0	0
sas	B	B*58:01:01G	G	G*01:01:09	3079	0	0
sas	B	B*58:02:01G	G	G*01:01:09	3078	0	0
sas	B	B*78:01:01G	G	G*01:01:09	3078	0	0
sas	B	B*81:01:01G	G	G*01:01:09	3078	0	0
sas	B	B*82:01:01G	G	G*01:01:09	3078	0	0
sas	B	B*07:02:01G	G	G*01:01:12	3086	-0.0164236	0.00027
sas	B	B*07:05:01G	G	G*01:01:12	3080	-0.0252789	0.000639
sas	B	B*07:359	G	G*01:01:12	3078	-0.00380459	1.45e-05
sas	B	B*08:01:01G	G	G*01:01:12	3086	0.000722	5.21e-07
sas	B	B*13:02:01G	G	G*01:01:12	3080	0.00875433	7.66e-05
sas	B	B*14:01:01G	G	G*01:01:12	3078	-0.00621793	3.87e-05
sas	B	B*14:02:01G	G	G*01:01:12	3079	-0.0130783	0.000171
sas	B	B*14:03	G	G*01:01:12	3078	0	0
sas	B	B*15:01:01G	G	G*01:01:12	3078	-0.020917	0.000438
sas	B	B*15:03:01G	G	G*01:01:12	3078	-0.00695412	4.84e-05
sas	B	B*15:04:01G	G	G*01:01:12	3078	-0.00219587	4.82e-06
sas	B	B*15:10:01G	G	G*01:01:12	3078	-0.00538313	2.9e-05
sas	B	B*15:15:01G	G	G*01:01:12	3078	0	0
sas	B	B*15:16:01G	G	G*01:01:12	3079	-0.00310492	9.64e-06
sas	B	B*15:17:01G	G	G*01:01:12	3079	-0.0190049	0.000361
sas	B	B*15:18:01G	G	G*01:01:12	3079	-0.00241092	5.81e-06
sas	B	B*15:30:01G	G	G*01:01:12	3078	0	0
sas	B	B*15:39:01G	G	G*01:01:12	3078	0	0
sas	B	B*18:01:01G	G	G*01:01:12	3082	-0.0170984	0.000292
sas	B	B*27:02:01G	G	G*01:01:12	3078	-0.00621793	3.87e-05
sas	B	B*27:03	G	G*01:01:12	3078	-0.00219587	4.82e-06
sas	B	B*27:05:02G	G	G*01:01:12	3082	-0.00301343	9.08e-06
sas	B	B*35:01:01G	G	G*01:01:12	3080	-0.00560964	3.15e-05
sas	B	B*35:02:01G	G	G*01:01:12	3078	0.0283885	0.000806
sas	B	B*35:03:01G	G	G*01:01:12	3079	-0.000838	7.02e-07
sas	B	B*35:04:01G	G	G*01:01:12	3078	0	0
sas	B	B*35:05:01G	G	G*01:01:12	3079	-0.0112388	0.000126
sas	B	B*35:08:01G	G	G*01:01:12	3078	-0.00880496	7.75e-05
sas	B	B*35:12:01G	G	G*01:01:12	3078	0	0
sas	B	B*35:14:01G	G	G*01:01:12	3078	0	0
sas	B	B*35:16	G	G*01:01:12	3078	0	0
sas	B	B*35:17:01G	G	G*01:01:12	3078	0	0
sas	B	B*35:20:01	G	G*01:01:12	3078	0	0
sas	B	B*35:43:01G	G	G*01:01:12	3078	-0.00219587	4.82e-06
sas	B	B*37:01:01G	G	G*01:01:12	3078	-0.00615348	3.79e-05
sas	B	B*38:01:01G	G	G*01:01:12	3078	0.0191867	0.000368
sas	B	B*39:01:01G	G	G*01:01:12	3080	-0.0114511	0.000131
sas	B	B*39:02:02G	G	G*01:01:12	3078	0	0
sas	B	B*39:05:01G	G	G*01:01:12	3078	-0.00380459	1.45e-05
sas	B	B*39:06:02G	G	G*01:01:12	3078	0.0435348	0.00189528
sas	B	B*39:08	G	G*01:01:12	3078	-0.00219587	4.82e-06
sas	B	B*39:10:01G	G	G*01:01:12	3078	-0.00491331	2.41e-05
sas	B	B*39:11	G	G*01:01:12	3078	0	0
sas	B	B*40:01:01G	G	G*01:01:12	3084	-0.0199558	0.000398
sas	B	B*40:02:01G	G	G*01:01:12	3079	-0.0170224	0.00029
sas	B	B*40:04:01G	G	G*01:01:12	3078	0	0
sas	B	B*40:05:01G	G	G*01:01:12	3078	0	0
sas	B	B*40:06:01G	G	G*01:01:12	3080	-0.0399657	0.00159726
sas	B	B*40:08:01G	G	G*01:01:12	3078	0	0
sas	B	B*40:11:01G	G	G*01:01:12	3078	0	0
sas	B	B*40:16:01G	G	G*01:01:12	3078	0	0
sas	B	B*40:27:01	G	G*01:01:12	3078	0	0
sas	B	B*41:01:01G	G	G*01:01:12	3078	0.0441582	0.00194994
sas	B	B*41:02:01G	G	G*01:01:12	3078	0.0319934	0.00102358
sas	B	B*42:01:01G	G	G*01:01:12	3078	-0.00621793	3.87e-05
sas	B	B*42:02:01G	G	G*01:01:12	3078	0	0
sas	B	B*44:02:01G	G	G*01:01:12	3078	0.0348749	0.00121626
sas	B	B*44:03:01G	G	G*01:01:12	3079	0.198199	0.0392829
sas	B	B*44:03:02G	G	G*01:01:12	3078	-0.0379499	0.00144019
sas	B	B*44:05:01G	G	G*01:01:12	3078	-0.00219587	4.82e-06
sas	B	B*44:10	G	G*01:01:12	3078	0	0
sas	B	B*44:188	G	G*01:01:12	3078	0.103117	0.0106331
sas	B	B*44:212	G	G*01:01:12	3078	0	0
sas	B	B*44:221	G	G*01:01:12	3078	0	0
sas	B	B*44:224	G	G*01:01:12	3078	-0.00538313	2.9e-05
sas	B	B*44:269	G	G*01:01:12	3078	-0.00219587	4.82e-06
sas	B	B*44:55	G	G*01:01:12	3078	-0.00219587	4.82e-06
sas	B	B*45:01:01G	G	G*01:01:12	3079	0.0227904	0.000519
sas	B	B*47:01:01G	G	G*01:01:12	3078	-0.00310593	9.65e-06
sas	B	B*48:01:01G	G	G*01:01:12	3079	0.0345046	0.00119057
sas	B	B*49:01:01G	G	G*01:01:12	3078	0.0111026	0.000123
sas	B	B*50:01:01G	G	G*01:01:12	3079	0.0199757	0.000399
sas	B	B*50:02:01G	G	G*01:01:12	3078	0	0
sas	B	B*51:01:01G	G	G*01:01:12	3084	0.00619218	3.83e-05
sas	B	B*51:02:01G	G	G*01:01:12	3078	-0.00310593	9.65e-06
sas	B	B*51:08:01G	G	G*01:01:12	3078	-0.00219587	4.82e-06
sas	B	B*52:01:01G	G	G*01:01:12	3084	0.0115309	0.000133
sas	B	B*52:01:02G	G	G*01:01:12	3079	-0.0049117	2.41e-05
sas	B	B*53:01:01G	G	G*01:01:12	3078	-0.0110224	0.000121
sas	B	B*55:01:01G	G	G*01:01:12	3080	0.00497819	2.48e-05
sas	B	B*56:01:01G	G	G*01:01:12	3078	-0.0144986	0.00021
sas	B	B*57:01:01G	G	G*01:01:12	3083	-0.0221753	0.000492
sas	B	B*57:02:01G	G	G*01:01:12	3078	-0.00219587	4.82e-06
sas	B	B*57:03:01G	G	G*01:01:12	3078	-0.00439388	1.93e-05
sas	B	B*57:04:01	G	G*01:01:12	3078	-0.00219587	4.82e-06
sas	B	B*58:01:01G	G	G*01:01:12	3079	9.22e-05	8.5e-09
sas	B	B*58:02:01G	G	G*01:01:12	3078	-0.00380459	1.45e-05
sas	B	B*78:01:01G	G	G*01:01:12	3078	-0.00219587	4.82e-06
sas	B	B*81:01:01G	G	G*01:01:12	3078	0	0
sas	B	B*82:01:01G	G	G*01:01:12	3078	0	0
sas	B	B*07:02:01G	G	G*01:01:14	3086	0	0
sas	B	B*07:05:01G	G	G*01:01:14	3080	0	0
sas	B	B*07:359	G	G*01:01:14	3078	0	0
sas	B	B*08:01:01G	G	G*01:01:14	3086	0	0
sas	B	B*13:02:01G	G	G*01:01:14	3080	0	0
sas	B	B*14:01:01G	G	G*01:01:14	3078	0	0
sas	B	B*14:02:01G	G	G*01:01:14	3079	0	0
sas	B	B*14:03	G	G*01:01:14	3078	0	0
sas	B	B*15:01:01G	G	G*01:01:14	3078	0	0
sas	B	B*15:03:01G	G	G*01:01:14	3078	0	0
sas	B	B*15:04:01G	G	G*01:01:14	3078	0	0
sas	B	B*15:10:01G	G	G*01:01:14	3078	0	0
sas	B	B*15:15:01G	G	G*01:01:14	3078	0	0
sas	B	B*15:16:01G	G	G*01:01:14	3079	0	0
sas	B	B*15:17:01G	G	G*01:01:14	3079	0	0
sas	B	B*15:18:01G	G	G*01:01:14	3079	0	0
sas	B	B*15:30:01G	G	G*01:01:14	3078	0	0
sas	B	B*15:39:01G	G	G*01:01:14	3078	0	0
sas	B	B*18:01:01G	G	G*01:01:14	3082	0	0
sas	B	B*27:02:01G	G	G*01:01:14	3078	0	0
sas	B	B*27:03	G	G*01:01:14	3078	0	0
sas	B	B*27:05:02G	G	G*01:01:14	3082	0	0
sas	B	B*35:01:01G	G	G*01:01:14	3080	0	0
sas	B	B*35:02:01G	G	G*01:01:14	3078	0	0
sas	B	B*35:03:01G	G	G*01:01:14	3079	0	0
sas	B	B*35:04:01G	G	G*01:01:14	3078	0	0
sas	B	B*35:05:01G	G	G*01:01:14	3079	0	0
sas	B	B*35:08:01G	G	G*01:01:14	3078	0	0
sas	B	B*35:12:01G	G	G*01:01:14	3078	0	0
sas	B	B*35:14:01G	G	G*01:01:14	3078	0	0
sas	B	B*35:16	G	G*01:01:14	3078	0	0
sas	B	B*35:17:01G	G	G*01:01:14	3078	0	0
sas	B	B*35:20:01	G	G*01:01:14	3078	0	0
sas	B	B*35:43:01G	G	G*01:01:14	3078	0	0
sas	B	B*37:01:01G	G	G*01:01:14	3078	0	0
sas	B	B*38:01:01G	G	G*01:01:14	3078	0	0
sas	B	B*39:01:01G	G	G*01:01:14	3080	0	0
sas	B	B*39:02:02G	G	G*01:01:14	3078	0	0
sas	B	B*39:05:01G	G	G*01:01:14	3078	0	0
sas	B	B*39:06:02G	G	G*01:01:14	3078	0	0
sas	B	B*39:08	G	G*01:01:14	3078	0	0
sas	B	B*39:10:01G	G	G*01:01:14	3078	0	0
sas	B	B*39:11	G	G*01:01:14	3078	0	0
sas	B	B*40:01:01G	G	G*01:01:14	3084	0	0
sas	B	B*40:02:01G	G	G*01:01:14	3079	0	0
sas	B	B*40:04:01G	G	G*01:01:14	3078	0	0
sas	B	B*40:05:01G	G	G*01:01:14	3078	0	0
sas	B	B*40:06:01G	G	G*01:01:14	3080	0	0
sas	B	B*40:08:01G	G	G*01:01:14	3078	0	0
sas	B	B*40:11:01G	G	G*01:01:14	3078	0	0
sas	B	B*40:16:01G	G	G*01:01:14	3078	0	0
sas	B	B*40:27:01	G	G*01:01:14	3078	0	0
sas	B	B*41:01:01G	G	G*01:01:14	3078	0	0
sas	B	B*41:02:01G	G	G*01:01:14	3078	0	0
sas	B	B*42:01:01G	G	G*01:01:14	3078	0	0
sas	B	B*42:02:01G	G	G*01:01:14	3078	0	0
sas	B	B*44:02:01G	G	G*01:01:14	3078	0	0
sas	B	B*44:03:01G	G	G*01:01:14	3079	0	0
sas	B	B*44:03:02G	G	G*01:01:14	3078	0	0
sas	B	B*44:05:01G	G	G*01:01:14	3078	0	0
sas	B	B*44:10	G	G*01:01:14	3078	0	0
sas	B	B*44:188	G	G*01:01:14	3078	0	0
sas	B	B*44:212	G	G*01:01:14	3078	0	0
sas	B	B*44:221	G	G*01:01:14	3078	0	0
sas	B	B*44:224	G	G*01:01:14	3078	0	0
sas	B	B*44:269	G	G*01:01:14	3078	0	0
sas	B	B*44:55	G	G*01:01:14	3078	0	0
sas	B	B*45:01:01G	G	G*01:01:14	3079	0	0
sas	B	B*47:01:01G	G	G*01:01:14	3078	0	0
sas	B	B*48:01:01G	G	G*01:01:14	3079	0	0
sas	B	B*49:01:01G	G	G*01:01:14	3078	0	0
sas	B	B*50:01:01G	G	G*01:01:14	3079	0	0
sas	B	B*50:02:01G	G	G*01:01:14	3078	0	0
sas	B	B*51:01:01G	G	G*01:01:14	3084	0	0
sas	B	B*51:02:01G	G	G*01:01:14	3078	0	0
sas	B	B*51:08:01G	G	G*01:01:14	3078	0	0
sas	B	B*52:01:01G	G	G*01:01:14	3084	0	0
sas	B	B*52:01:02G	G	G*01:01:14	3079	0	0
sas	B	B*53:01:01G	G	G*01:01:14	3078	0	0
sas	B	B*55:01:01G	G	G*01:01:14	3080	0	0
sas	B	B*56:01:01G	G	G*01:01:14	3078	0	0
sas	B	B*57:01:01G	G	G*01:01:14	3083	0	0
sas	B	B*57:02:01G	G	G*01:01:14	3078	0	0
sas	B	B*57:03:01G	G	G*01:01:14	3078	0	0
sas	B	B*57:04:01	G	G*01:01:14	3078	0	0
sas	B	B*58:01:01G	G	G*01:01:14	3079	0	0
sas	B	B*58:02:01G	G	G*01:01:14	3078	0	0
sas	B	B*78:01:01G	G	G*01:01:14	3078	0	0
sas	B	B*81:01:01G	G	G*01:01:14	3078	0	0
sas	B	B*82:01:01G	G	G*01:01:14	3078	0	0
sas	B	B*07:02:01G	G	G*01:01:15	3086	-0.0105701	0.000112
sas	B	B*07:05:01G	G	G*01:01:15	3080	-0.00648229	4.2e-05
sas	B	B*07:359	G	G*01:01:15	3078	-0.000976	9.52e-07
sas	B	B*08:01:01G	G	G*01:01:15	3086	-0.00937597	8.79e-05
sas	B	B*13:02:01G	G	G*01:01:15	3080	-0.00545899	2.98e-05
sas	B	B*14:01:01G	G	G*01:01:15	3078	-0.00159446	2.54e-06
sas	B	B*14:02:01G	G	G*01:01:15	3079	-0.00335368	1.12e-05
sas	B	B*14:03	G	G*01:01:15	3078	0	0
sas	B	B*15:01:01G	G	G*01:01:15	3078	0.0544535	0.00296518
sas	B	B*15:03:01G	G	G*01:01:15	3078	-0.00178324	3.18e-06
sas	B	B*15:04:01G	G	G*01:01:15	3078	-0.000563	3.17e-07
sas	B	B*15:10:01G	G	G*01:01:15	3078	-0.00138039	1.91e-06
sas	B	B*15:15:01G	G	G*01:01:15	3078	0	0
sas	B	B*15:16:01G	G	G*01:01:15	3079	-0.000796	6.34e-07
sas	B	B*15:17:01G	G	G*01:01:15	3079	-0.00487344	2.38e-05
sas	B	B*15:18:01G	G	G*01:01:15	3079	-0.00503479	2.53e-05
sas	B	B*15:30:01G	G	G*01:01:15	3078	0	0
sas	B	B*15:39:01G	G	G*01:01:15	3078	0	0
sas	B	B*18:01:01G	G	G*01:01:15	3082	-0.00740227	5.48e-05
sas	B	B*27:02:01G	G	G*01:01:15	3078	-0.00159446	2.54e-06
sas	B	B*27:03	G	G*01:01:15	3078	-0.000563	3.17e-07
sas	B	B*27:05:02G	G	G*01:01:15	3082	-0.00500291	2.5e-05
sas	B	B*35:01:01G	G	G*01:01:15	3080	0.0230519	0.000531
sas	B	B*35:02:01G	G	G*01:01:15	3078	-0.00368793	1.36e-05
sas	B	B*35:03:01G	G	G*01:01:15	3079	-0.0108881	0.000119
sas	B	B*35:04:01G	G	G*01:01:15	3078	0	0
sas	B	B*35:05:01G	G	G*01:01:15	3079	-0.00288198	8.31e-06
sas	B	B*35:08:01G	G	G*01:01:15	3078	-0.00225785	5.1e-06
sas	B	B*35:12:01G	G	G*01:01:15	3078	0	0
sas	B	B*35:14:01G	G	G*01:01:15	3078	0	0
sas	B	B*35:16	G	G*01:01:15	3078	0	0
sas	B	B*35:17:01G	G	G*01:01:15	3078	0	0
sas	B	B*35:20:01	G	G*01:01:15	3078	0	0
sas	B	B*35:43:01G	G	G*01:01:15	3078	-0.000563	3.17e-07
sas	B	B*37:01:01G	G	G*01:01:15	3078	-0.00738065	5.45e-05
sas	B	B*38:01:01G	G	G*01:01:15	3078	-0.00265948	7.07e-06
sas	B	B*39:01:01G	G	G*01:01:15	3080	-0.0029364	8.62e-06
sas	B	B*39:02:02G	G	G*01:01:15	3078	0	0
sas	B	B*39:05:01G	G	G*01:01:15	3078	-0.000976	9.52e-07
sas	B	B*39:06:02G	G	G*01:01:15	3078	-0.00169146	2.86e-06
sas	B	B*39:08	G	G*01:01:15	3078	-0.000563	3.17e-07
sas	B	B*39:10:01G	G	G*01:01:15	3078	-0.00125992	1.59e-06
sas	B	B*39:11	G	G*01:01:15	3078	0	0
sas	B	B*40:01:01G	G	G*01:01:15	3084	0.0340157	0.00115707
sas	B	B*40:02:01G	G	G*01:01:15	3079	-0.00436506	1.91e-05
sas	B	B*40:04:01G	G	G*01:01:15	3078	0	0
sas	B	B*40:05:01G	G	G*01:01:15	3078	0	0
sas	B	B*40:06:01G	G	G*01:01:15	3080	-0.0121262	0.000147
sas	B	B*40:08:01G	G	G*01:01:15	3078	0	0
sas	B	B*40:11:01G	G	G*01:01:15	3078	0	0
sas	B	B*40:16:01G	G	G*01:01:15	3078	0	0
sas	B	B*40:27:01	G	G*01:01:15	3078	0	0
sas	B	B*41:01:01G	G	G*01:01:15	3078	-0.0030462	9.28e-06
sas	B	B*41:02:01G	G	G*01:01:15	3078	-0.00211134	4.46e-06
sas	B	B*42:01:01G	G	G*01:01:15	3078	-0.00159446	2.54e-06
sas	B	B*42:02:01G	G	G*01:01:15	3078	0	0
sas	B	B*44:02:01G	G	G*01:01:15	3078	-0.00483404	2.34e-05
sas	B	B*44:03:01G	G	G*01:01:15	3079	-0.00440262	1.94e-05
sas	B	B*44:03:02G	G	G*01:01:15	3078	-0.00973147	9.47e-05
sas	B	B*44:05:01G	G	G*01:01:15	3078	-0.000563	3.17e-07
sas	B	B*44:10	G	G*01:01:15	3078	0	0
sas	B	B*44:188	G	G*01:01:15	3078	-0.000796	6.34e-07
sas	B	B*44:212	G	G*01:01:15	3078	0	0
sas	B	B*44:221	G	G*01:01:15	3078	0	0
sas	B	B*44:224	G	G*01:01:15	3078	-0.00138039	1.91e-06
sas	B	B*44:269	G	G*01:01:15	3078	-0.000563	3.17e-07
sas	B	B*44:55	G	G*01:01:15	3078	-0.000563	3.17e-07
sas	B	B*45:01:01G	G	G*01:01:15	3079	-0.00258796	6.7e-06
sas	B	B*47:01:01G	G	G*01:01:15	3078	-0.000796	6.34e-07
sas	B	B*48:01:01G	G	G*01:01:15	3079	-0.00340155	1.16e-05
sas	B	B*49:01:01G	G	G*01:01:15	3078	-0.00335478	1.13e-05
sas	B	B*50:01:01G	G	G*01:01:15	3079	-0.00568762	3.23e-05
sas	B	B*50:02:01G	G	G*01:01:15	3078	0	0
sas	B	B*51:01:01G	G	G*01:01:15	3084	0.0203504	0.000414
sas	B	B*51:02:01G	G	G*01:01:15	3078	-0.000796	6.34e-07
sas	B	B*51:08:01G	G	G*01:01:15	3078	-0.000563	3.17e-07
sas	B	B*52:01:01G	G	G*01:01:15	3084	-0.0111251	0.000124
sas	B	B*52:01:02G	G	G*01:01:15	3079	-0.00125951	1.59e-06
sas	B	B*53:01:01G	G	G*01:01:15	3078	-0.00282647	7.99e-06
sas	B	B*55:01:01G	G	G*01:01:15	3080	-0.00603843	3.65e-05
sas	B	B*56:01:01G	G	G*01:01:15	3078	-0.00371786	1.38e-05
sas	B	B*57:01:01G	G	G*01:01:15	3083	-0.0100891	0.000102
sas	B	B*57:02:01G	G	G*01:01:15	3078	-0.000563	3.17e-07
sas	B	B*57:03:01G	G	G*01:01:15	3078	-0.00112672	1.27e-06
sas	B	B*57:04:01	G	G*01:01:15	3078	-0.000563	3.17e-07
sas	B	B*58:01:01G	G	G*01:01:15	3079	0.0258607	0.000669
sas	B	B*58:02:01G	G	G*01:01:15	3078	-0.000976	9.52e-07
sas	B	B*78:01:01G	G	G*01:01:15	3078	-0.000563	3.17e-07
sas	B	B*81:01:01G	G	G*01:01:15	3078	0	0
sas	B	B*82:01:01G	G	G*01:01:15	3078	0	0
sas	B	B*07:02:01G	G	G*01:01:17G	3086	-0.0105701	0.000112
sas	B	B*07:05:01G	G	G*01:01:17G	3080	-0.00648229	4.2e-05
sas	B	B*07:359	G	G*01:01:17G	3078	-0.000976	9.52e-07
sas	B	B*08:01:01G	G	G*01:01:17G	3086	-0.00937597	8.79e-05
sas	B	B*13:02:01G	G	G*01:01:17G	3080	-0.00545899	2.98e-05
sas	B	B*14:01:01G	G	G*01:01:17G	3078	0.611874	0.37439
sas	B	B*14:02:01G	G	G*01:01:17G	3079	-0.00335368	1.12e-05
sas	B	B*14:03	G	G*01:01:17G	3078	0	0
sas	B	B*15:01:01G	G	G*01:01:17G	3078	-0.00536373	2.88e-05
sas	B	B*15:03:01G	G	G*01:01:17G	3078	-0.00178324	3.18e-06
sas	B	B*15:04:01G	G	G*01:01:17G	3078	-0.000563	3.17e-07
sas	B	B*15:10:01G	G	G*01:01:17G	3078	-0.00138039	1.91e-06
sas	B	B*15:15:01G	G	G*01:01:17G	3078	0	0
sas	B	B*15:16:01G	G	G*01:01:17G	3079	-0.000796	6.34e-07
sas	B	B*15:17:01G	G	G*01:01:17G	3079	-0.00487344	2.38e-05
sas	B	B*15:18:01G	G	G*01:01:17G	3079	-0.00503479	2.53e-05
sas	B	B*15:30:01G	G	G*01:01:17G	3078	0	0
sas	B	B*15:39:01G	G	G*01:01:17G	3078	0	0
sas	B	B*18:01:01G	G	G*01:01:17G	3082	-0.00740227	5.48e-05
sas	B	B*27:02:01G	G	G*01:01:17G	3078	-0.00159446	2.54e-06
sas	B	B*27:03	G	G*01:01:17G	3078	-0.000563	3.17e-07
sas	B	B*27:05:02G	G	G*01:01:17G	3082	-0.00500291	2.5e-05
sas	B	B*35:01:01G	G	G*01:01:17G	3080	-0.0103441	0.000107
sas	B	B*35:02:01G	G	G*01:01:17G	3078	-0.00368793	1.36e-05
sas	B	B*35:03:01G	G	G*01:01:17G	3079	-0.0108881	0.000119
sas	B	B*35:04:01G	G	G*01:01:17G	3078	0	0
sas	B	B*35:05:01G	G	G*01:01:17G	3079	-0.00288198	8.31e-06
sas	B	B*35:08:01G	G	G*01:01:17G	3078	-0.00225785	5.1e-06
sas	B	B*35:12:01G	G	G*01:01:17G	3078	0	0
sas	B	B*35:14:01G	G	G*01:01:17G	3078	0	0
sas	B	B*35:16	G	G*01:01:17G	3078	0	0
sas	B	B*35:17:01G	G	G*01:01:17G	3078	0	0
sas	B	B*35:20:01	G	G*01:01:17G	3078	0	0
sas	B	B*35:43:01G	G	G*01:01:17G	3078	-0.000563	3.17e-07
sas	B	B*37:01:01G	G	G*01:01:17G	3078	-0.00738065	5.45e-05
sas	B	B*38:01:01G	G	G*01:01:17G	3078	-0.00265948	7.07e-06
sas	B	B*39:01:01G	G	G*01:01:17G	3080	-0.0029364	8.62e-06
sas	B	B*39:02:02G	G	G*01:01:17G	3078	0	0
sas	B	B*39:05:01G	G	G*01:01:17G	3078	-0.000976	9.52e-07
sas	B	B*39:06:02G	G	G*01:01:17G	3078	-0.00169146	2.86e-06
sas	B	B*39:08	G	G*01:01:17G	3078	-0.000563	3.17e-07
sas	B	B*39:10:01G	G	G*01:01:17G	3078	-0.00125992	1.59e-06
sas	B	B*39:11	G	G*01:01:17G	3078	0	0
sas	B	B*40:01:01G	G	G*01:01:17G	3084	-0.00791253	6.26e-05
sas	B	B*40:02:01G	G	G*01:01:17G	3079	-0.00436506	1.91e-05
sas	B	B*40:04:01G	G	G*01:01:17G	3078	0	0
sas	B	B*40:05:01G	G	G*01:01:17G	3078	0	0
sas	B	B*40:06:01G	G	G*01:01:17G	3080	-0.0121262	0.000147
sas	B	B*40:08:01G	G	G*01:01:17G	3078	0	0
sas	B	B*40:11:01G	G	G*01:01:17G	3078	0	0
sas	B	B*40:16:01G	G	G*01:01:17G	3078	0	0
sas	B	B*40:27:01	G	G*01:01:17G	3078	0	0
sas	B	B*41:01:01G	G	G*01:01:17G	3078	-0.0030462	9.28e-06
sas	B	B*41:02:01G	G	G*01:01:17G	3078	-0.00211134	4.46e-06
sas	B	B*42:01:01G	G	G*01:01:17G	3078	-0.00159446	2.54e-06
sas	B	B*42:02:01G	G	G*01:01:17G	3078	0	0
sas	B	B*44:02:01G	G	G*01:01:17G	3078	-0.00483404	2.34e-05
sas	B	B*44:03:01G	G	G*01:01:17G	3079	-0.00440262	1.94e-05
sas	B	B*44:03:02G	G	G*01:01:17G	3078	-0.00973147	9.47e-05
sas	B	B*44:05:01G	G	G*01:01:17G	3078	-0.000563	3.17e-07
sas	B	B*44:10	G	G*01:01:17G	3078	0	0
sas	B	B*44:188	G	G*01:01:17G	3078	-0.000796	6.34e-07
sas	B	B*44:212	G	G*01:01:17G	3078	0	0
sas	B	B*44:221	G	G*01:01:17G	3078	0	0
sas	B	B*44:224	G	G*01:01:17G	3078	-0.00138039	1.91e-06
sas	B	B*44:269	G	G*01:01:17G	3078	-0.000563	3.17e-07
sas	B	B*44:55	G	G*01:01:17G	3078	-0.000563	3.17e-07
sas	B	B*45:01:01G	G	G*01:01:17G	3079	-0.00258796	6.7e-06
sas	B	B*47:01:01G	G	G*01:01:17G	3078	-0.000796	6.34e-07
sas	B	B*48:01:01G	G	G*01:01:17G	3079	-0.00340155	1.16e-05
sas	B	B*49:01:01G	G	G*01:01:17G	3078	-0.00335478	1.13e-05
sas	B	B*50:01:01G	G	G*01:01:17G	3079	-0.00568762	3.23e-05
sas	B	B*50:02:01G	G	G*01:01:17G	3078	0	0
sas	B	B*51:01:01G	G	G*01:01:17G	3084	-0.0109205	0.000119
sas	B	B*51:02:01G	G	G*01:01:17G	3078	-0.000796	6.34e-07
sas	B	B*51:08:01G	G	G*01:01:17G	3078	-0.000563	3.17e-07
sas	B	B*52:01:01G	G	G*01:01:17G	3084	0.0190507	0.000363
sas	B	B*52:01:02G	G	G*01:01:17G	3079	-0.00125951	1.59e-06
sas	B	B*53:01:01G	G	G*01:01:17G	3078	-0.00282647	7.99e-06
sas	B	B*55:01:01G	G	G*01:01:17G	3080	-0.00603843	3.65e-05
sas	B	B*56:01:01G	G	G*01:01:17G	3078	-0.00371786	1.38e-05
sas	B	B*57:01:01G	G	G*01:01:17G	3083	-0.0100891	0.000102
sas	B	B*57:02:01G	G	G*01:01:17G	3078	-0.000563	3.17e-07
sas	B	B*57:03:01G	G	G*01:01:17G	3078	-0.00112672	1.27e-06
sas	B	B*57:04:01	G	G*01:01:17G	3078	-0.000563	3.17e-07
sas	B	B*58:01:01G	G	G*01:01:17G	3079	-0.00937163	8.78e-05
sas	B	B*58:02:01G	G	G*01:01:17G	3078	-0.000976	9.52e-07
sas	B	B*78:01:01G	G	G*01:01:17G	3078	-0.000563	3.17e-07
sas	B	B*81:01:01G	G	G*01:01:17G	3078	0	0
sas	B	B*82:01:01G	G	G*01:01:17G	3078	0	0
sas	B	B*07:02:01G	G	G*01:01:20	3086	-0.0136504	0.000186
sas	B	B*07:05:01G	G	G*01:01:20	3080	0.0304011	0.000924
sas	B	B*07:359	G	G*01:01:20	3078	-0.00125992	1.59e-06
sas	B	B*08:01:01G	G	G*01:01:20	3086	0.0156732	0.000246
sas	B	B*13:02:01G	G	G*01:01:20	3080	-0.00704982	4.97e-05
sas	B	B*14:01:01G	G	G*01:01:20	3078	-0.00205911	4.24e-06
sas	B	B*14:02:01G	G	G*01:01:20	3079	-0.00433099	1.88e-05
sas	B	B*14:03	G	G*01:01:20	3078	0	0
sas	B	B*15:01:01G	G	G*01:01:20	3078	-0.0069268	4.8e-05
sas	B	B*15:03:01G	G	G*01:01:20	3078	-0.00230291	5.3e-06
sas	B	B*15:04:01G	G	G*01:01:20	3078	-0.000727	5.29e-07
sas	B	B*15:10:01G	G	G*01:01:20	3078	-0.00178266	3.18e-06
sas	B	B*15:15:01G	G	G*01:01:20	3078	0	0
sas	B	B*15:16:01G	G	G*01:01:20	3079	-0.00102822	1.06e-06
sas	B	B*15:17:01G	G	G*01:01:20	3079	-0.00629363	3.96e-05
sas	B	B*15:18:01G	G	G*01:01:20	3079	-0.00650201	4.23e-05
sas	B	B*15:30:01G	G	G*01:01:20	3078	0	0
sas	B	B*15:39:01G	G	G*01:01:20	3078	0	0
sas	B	B*18:01:01G	G	G*01:01:20	3082	-0.0095594	9.14e-05
sas	B	B*27:02:01G	G	G*01:01:20	3078	-0.00205911	4.24e-06
sas	B	B*27:03	G	G*01:01:20	3078	-0.000727	5.29e-07
sas	B	B*27:05:02G	G	G*01:01:20	3082	0.0427053	0.00182374
sas	B	B*35:01:01G	G	G*01:01:20	3080	-0.0133585	0.000178
sas	B	B*35:02:01G	G	G*01:01:20	3078	-0.00476265	2.27e-05
sas	B	B*35:03:01G	G	G*01:01:20	3079	-0.014061	0.000198
sas	B	B*35:04:01G	G	G*01:01:20	3078	0	0
sas	B	B*35:05:01G	G	G*01:01:20	3079	-0.00372183	1.39e-05
sas	B	B*35:08:01G	G	G*01:01:20	3078	-0.00291582	8.5e-06
sas	B	B*35:12:01G	G	G*01:01:20	3078	0	0
sas	B	B*35:14:01G	G	G*01:01:20	3078	0	0
sas	B	B*35:16	G	G*01:01:20	3078	0	0
sas	B	B*35:17:01G	G	G*01:01:20	3078	0	0
sas	B	B*35:20:01	G	G*01:01:20	3078	0	0
sas	B	B*35:43:01G	G	G*01:01:20	3078	-0.000727	5.29e-07
sas	B	B*37:01:01G	G	G*01:01:20	3078	-0.00953148	9.08e-05
sas	B	B*38:01:01G	G	G*01:01:20	3078	-0.00343449	1.18e-05
sas	B	B*39:01:01G	G	G*01:01:20	3080	-0.00379211	1.44e-05
sas	B	B*39:02:02G	G	G*01:01:20	3078	0	0
sas	B	B*39:05:01G	G	G*01:01:20	3078	-0.00125992	1.59e-06
sas	B	B*39:06:02G	G	G*01:01:20	3078	-0.00218437	4.77e-06
sas	B	B*39:08	G	G*01:01:20	3078	-0.000727	5.29e-07
sas	B	B*39:10:01G	G	G*01:01:20	3078	-0.00162707	2.65e-06
sas	B	B*39:11	G	G*01:01:20	3078	0	0
sas	B	B*40:01:01G	G	G*01:01:20	3084	0.0872457	0.00761182
sas	B	B*40:02:01G	G	G*01:01:20	3079	-0.0056371	3.18e-05
sas	B	B*40:04:01G	G	G*01:01:20	3078	0	0
sas	B	B*40:05:01G	G	G*01:01:20	3078	0	0
sas	B	B*40:06:01G	G	G*01:01:20	3080	0.00616477	3.8e-05
sas	B	B*40:08:01G	G	G*01:01:20	3078	0	0
sas	B	B*40:11:01G	G	G*01:01:20	3078	0	0
sas	B	B*40:16:01G	G	G*01:01:20	3078	0	0
sas	B	B*40:27:01	G	G*01:01:20	3078	0	0
sas	B	B*41:01:01G	G	G*01:01:20	3078	-0.00393391	1.55e-05
sas	B	B*41:02:01G	G	G*01:01:20	3078	-0.00272661	7.43e-06
sas	B	B*42:01:01G	G	G*01:01:20	3078	-0.00205911	4.24e-06
sas	B	B*42:02:01G	G	G*01:01:20	3078	0	0
sas	B	B*44:02:01G	G	G*01:01:20	3078	-0.00624274	3.9e-05
sas	B	B*44:03:01G	G	G*01:01:20	3079	-0.00568561	3.23e-05
sas	B	B*44:03:02G	G	G*01:01:20	3078	0.0148669	0.000221
sas	B	B*44:05:01G	G	G*01:01:20	3078	-0.000727	5.29e-07
sas	B	B*44:10	G	G*01:01:20	3078	0	0
sas	B	B*44:188	G	G*01:01:20	3078	-0.00102855	1.06e-06
sas	B	B*44:212	G	G*01:01:20	3078	0	0
sas	B	B*44:221	G	G*01:01:20	3078	0	0
sas	B	B*44:224	G	G*01:01:20	3078	-0.00178266	3.18e-06
sas	B	B*44:269	G	G*01:01:20	3078	-0.000727	5.29e-07
sas	B	B*44:55	G	G*01:01:20	3078	-0.000727	5.29e-07
sas	B	B*45:01:01G	G	G*01:01:20	3079	-0.00334213	1.12e-05
sas	B	B*47:01:01G	G	G*01:01:20	3078	-0.00102855	1.06e-06
sas	B	B*48:01:01G	G	G*01:01:20	3079	-0.00439281	1.93e-05
sas	B	B*49:01:01G	G	G*01:01:20	3078	-0.00433241	1.88e-05
sas	B	B*50:01:01G	G	G*01:01:20	3079	-0.00734508	5.4e-05
sas	B	B*50:02:01G	G	G*01:01:20	3078	0	0
sas	B	B*51:01:01G	G	G*01:01:20	3084	-0.0141028	0.000199
sas	B	B*51:02:01G	G	G*01:01:20	3078	-0.00102855	1.06e-06
sas	B	B*51:08:01G	G	G*01:01:20	3078	-0.000727	5.29e-07
sas	B	B*52:01:01G	G	G*01:01:20	3084	-0.0143671	0.000206
sas	B	B*52:01:02G	G	G*01:01:20	3079	-0.00162655	2.65e-06
sas	B	B*53:01:01G	G	G*01:01:20	3078	-0.00365015	1.33e-05
sas	B	B*55:01:01G	G	G*01:01:20	3080	-0.00779811	6.08e-05
sas	B	B*56:01:01G	G	G*01:01:20	3078	-0.0048013	2.31e-05
sas	B	B*57:01:01G	G	G*01:01:20	3083	0.0381416	0.00145479
sas	B	B*57:02:01G	G	G*01:01:20	3078	-0.000727	5.29e-07
sas	B	B*57:03:01G	G	G*01:01:20	3078	-0.00145506	2.12e-06
sas	B	B*57:04:01	G	G*01:01:20	3078	-0.000727	5.29e-07
sas	B	B*58:01:01G	G	G*01:01:20	3079	-0.0121027	0.000146
sas	B	B*58:02:01G	G	G*01:01:20	3078	-0.00125992	1.59e-06
sas	B	B*78:01:01G	G	G*01:01:20	3078	-0.000727	5.29e-07
sas	B	B*81:01:01G	G	G*01:01:20	3078	0	0
sas	B	B*82:01:01G	G	G*01:01:20	3078	0	0
sas	B	B*07:02:01G	G	G*01:03:01G	3086	-0.0262992	0.000692
sas	B	B*07:05:01G	G	G*01:03:01G	3080	-0.0338347	0.00114479
sas	B	B*07:359	G	G*01:03:01G	3078	-0.00862932	7.45e-05
sas	B	B*08:01:01G	G	G*01:03:01G	3086	-0.024312	0.000591071
sas	B	B*13:02:01G	G	G*01:03:01G	3080	0.00576154	3.32e-05
sas	B	B*14:01:01G	G	G*01:03:01G	3078	-0.0141031	0.000199
sas	B	B*14:02:01G	G	G*01:03:01G	3079	0.199185	0.0396746
sas	B	B*14:03	G	G*01:03:01G	3078	0	0
sas	B	B*15:01:01G	G	G*01:03:01G	3078	-0.0404192	0.00163371
sas	B	B*15:03:01G	G	G*01:03:01G	3078	0.0486725	0.00236902
sas	B	B*15:04:01G	G	G*01:03:01G	3078	-0.00498052	2.48e-05
sas	B	B*15:10:01G	G	G*01:03:01G	3078	-0.0122097	0.000149
sas	B	B*15:15:01G	G	G*01:03:01G	3078	0	0
sas	B	B*15:16:01G	G	G*01:03:01G	3079	0.0408182	0.00166613
sas	B	B*15:17:01G	G	G*01:03:01G	3079	-0.0278517	0.000776
sas	B	B*15:18:01G	G	G*01:03:01G	3079	-0.0134194	0.00018
sas	B	B*15:30:01G	G	G*01:03:01G	3078	0	0
sas	B	B*15:39:01G	G	G*01:03:01G	3078	0	0
sas	B	B*18:01:01G	G	G*01:03:01G	3082	-0.0123257	0.000152
sas	B	B*27:02:01G	G	G*01:03:01G	3078	0.00990648	9.81e-05
sas	B	B*27:03	G	G*01:03:01G	3078	0.0628515	0.00395031
sas	B	B*27:05:02G	G	G*01:03:01G	3082	-0.0218996	0.00048
sas	B	B*35:01:01G	G	G*01:03:01G	3080	-0.0169927	0.000289
sas	B	B*35:02:01G	G	G*01:03:01G	3078	-0.013304	0.000177
sas	B	B*35:03:01G	G	G*01:03:01G	3079	-0.00983753	9.68e-05
sas	B	B*35:04:01G	G	G*01:03:01G	3078	0	0
sas	B	B*35:05:01G	G	G*01:03:01G	3079	0.00122336	1.5e-06
sas	B	B*35:08:01G	G	G*01:03:01G	3078	0.0140282	0.000197
sas	B	B*35:12:01G	G	G*01:03:01G	3078	0	0
sas	B	B*35:14:01G	G	G*01:03:01G	3078	0	0
sas	B	B*35:16	G	G*01:03:01G	3078	0	0
sas	B	B*35:17:01G	G	G*01:03:01G	3078	0	0
sas	B	B*35:20:01	G	G*01:03:01G	3078	0	0
sas	B	B*35:43:01G	G	G*01:03:01G	3078	-0.00498052	2.48e-05
sas	B	B*37:01:01G	G	G*01:03:01G	3078	-0.0397331	0.00157872
sas	B	B*38:01:01G	G	G*01:03:01G	3078	0.0031746	1.01e-05
sas	B	B*39:01:01G	G	G*01:03:01G	3080	0.0264657	0.0007
sas	B	B*39:02:02G	G	G*01:03:01G	3078	0	0
sas	B	B*39:05:01G	G	G*01:03:01G	3078	0.0305462	0.000933
sas	B	B*39:06:02G	G	G*01:03:01G	3078	-0.014961	0.000224
sas	B	B*39:08	G	G*01:03:01G	3078	-0.00498052	2.48e-05
sas	B	B*39:10:01G	G	G*01:03:01G	3078	-0.011144	0.000124
sas	B	B*39:11	G	G*01:03:01G	3078	0	0
sas	B	B*40:01:01G	G	G*01:03:01G	3084	0.0580041	0.00336447
sas	B	B*40:02:01G	G	G*01:03:01G	3079	-0.0296934	0.000882
sas	B	B*40:04:01G	G	G*01:03:01G	3078	0	0
sas	B	B*40:05:01G	G	G*01:03:01G	3078	0	0
sas	B	B*40:06:01G	G	G*01:03:01G	3080	-0.0245792	0.000604
sas	B	B*40:08:01G	G	G*01:03:01G	3078	0	0
sas	B	B*40:11:01G	G	G*01:03:01G	3078	0	0
sas	B	B*40:16:01G	G	G*01:03:01G	3078	0	0
sas	B	B*40:27:01	G	G*01:03:01G	3078	0	0
sas	B	B*41:01:01G	G	G*01:03:01G	3078	0.048979	0.00239894
sas	B	B*41:02:01G	G	G*01:03:01G	3078	-0.0186749	0.000349
sas	B	B*42:01:01G	G	G*01:03:01G	3078	0.033916	0.0011503
sas	B	B*42:02:01G	G	G*01:03:01G	3078	0	0
sas	B	B*44:02:01G	G	G*01:03:01G	3078	-0.0104055	0.000108
sas	B	B*44:03:01G	G	G*01:03:01G	3079	-0.0300988	0.000906
sas	B	B*44:03:02G	G	G*01:03:01G	3078	-0.0445044	0.00198064
sas	B	B*44:05:01G	G	G*01:03:01G	3078	-0.00498052	2.48e-05
sas	B	B*44:10	G	G*01:03:01G	3078	0	0
sas	B	B*44:188	G	G*01:03:01G	3078	-0.00704466	4.96e-05
sas	B	B*44:212	G	G*01:03:01G	3078	0	0
sas	B	B*44:221	G	G*01:03:01G	3078	0	0
sas	B	B*44:224	G	G*01:03:01G	3078	-0.0122097	0.000149
sas	B	B*44:269	G	G*01:03:01G	3078	-0.00498052	2.48e-05
sas	B	B*44:55	G	G*01:03:01G	3078	-0.00498052	2.48e-05
sas	B	B*45:01:01G	G	G*01:03:01G	3079	0.0216605	0.000469
sas	B	B*47:01:01G	G	G*01:03:01G	3078	-0.00704466	4.96e-05
sas	B	B*48:01:01G	G	G*01:03:01G	3079	0.0130604	0.000171
sas	B	B*49:01:01G	G	G*01:03:01G	3078	0.0249394	0.000622
sas	B	B*50:01:01G	G	G*01:03:01G	3079	0.335921	0.112843
sas	B	B*50:02:01G	G	G*01:03:01G	3078	0	0
sas	B	B*51:01:01G	G	G*01:03:01G	3084	0.0833092	0.00694043
sas	B	B*51:02:01G	G	G*01:03:01G	3078	-0.00704466	4.96e-05
sas	B	B*51:08:01G	G	G*01:03:01G	3078	-0.00498052	2.48e-05
sas	B	B*52:01:01G	G	G*01:03:01G	3084	-0.0346256	0.00119893
sas	B	B*52:01:02G	G	G*01:03:01G	3079	-0.0111403	0.000124
sas	B	B*53:01:01G	G	G*01:03:01G	3078	0.0567174	0.00321687
sas	B	B*55:01:01G	G	G*01:03:01G	3080	-0.0340848	0.00116177
sas	B	B*56:01:01G	G	G*01:03:01G	3078	0.0191934	0.000368
sas	B	B*57:01:01G	G	G*01:03:01G	3083	-0.0659731	0.00435245
sas	B	B*57:02:01G	G	G*01:03:01G	3078	-0.00498052	2.48e-05
sas	B	B*57:03:01G	G	G*01:03:01G	3078	-0.0099659	9.93e-05
sas	B	B*57:04:01	G	G*01:03:01G	3078	-0.00498052	2.48e-05
sas	B	B*58:01:01G	G	G*01:03:01G	3079	0.00397811	1.58e-05
sas	B	B*58:02:01G	G	G*01:03:01G	3078	-0.00862932	7.45e-05
sas	B	B*78:01:01G	G	G*01:03:01G	3078	-0.00498052	2.48e-05
sas	B	B*81:01:01G	G	G*01:03:01G	3078	0	0
sas	B	B*82:01:01G	G	G*01:03:01G	3078	0	0
sas	B	B*07:02:01G	G	G*01:04:01G	3086	0.0201499	0.000406
sas	B	B*07:05:01G	G	G*01:04:01G	3080	0.0175993	0.00031
sas	B	B*07:359	G	G*01:04:01G	3078	0.0138384	0.000192
sas	B	B*08:01:01G	G	G*01:04:01G	3086	-0.0385076	0.00148283
sas	B	B*13:02:01G	G	G*01:04:01G	3080	-0.0424669	0.00180343
sas	B	B*14:01:01G	G	G*01:04:01G	3078	-0.0140068	0.000196
sas	B	B*14:02:01G	G	G*01:04:01G	3079	-0.0206973	0.000428
sas	B	B*14:03	G	G*01:04:01G	3078	0	0
sas	B	B*15:01:01G	G	G*01:04:01G	3078	0.00109009	1.19e-06
sas	B	B*15:03:01G	G	G*01:04:01G	3078	-0.0205803	0.000424
sas	B	B*15:04:01G	G	G*01:04:01G	3078	0.0493743	0.00243782
sas	B	B*15:10:01G	G	G*01:04:01G	3078	0.00689751	4.76e-05
sas	B	B*15:15:01G	G	G*01:04:01G	3078	0	0
sas	B	B*15:16:01G	G	G*01:04:01G	3079	-0.0179655	0.000323
sas	B	B*15:17:01G	G	G*01:04:01G	3079	-0.0541281	0.00292985
sas	B	B*15:18:01G	G	G*01:04:01G	3079	-0.0103908	0.000108
sas	B	B*15:30:01G	G	G*01:04:01G	3078	0	0
sas	B	B*15:39:01G	G	G*01:04:01G	3078	0	0
sas	B	B*18:01:01G	G	G*01:04:01G	3082	-0.00678618	4.61e-05
sas	B	B*27:02:01G	G	G*01:04:01G	3078	-0.0359807	0.00129461
sas	B	B*27:03	G	G*01:04:01G	3078	-0.0127066	0.000161
sas	B	B*27:05:02G	G	G*01:04:01G	3082	-0.0279179	0.000779
sas	B	B*35:01:01G	G	G*01:04:01G	3080	-0.0382015	0.00145936
sas	B	B*35:02:01G	G	G*01:04:01G	3078	0.115658	0.0133768
sas	B	B*35:03:01G	G	G*01:04:01G	3079	0.0123528	0.000153
sas	B	B*35:04:01G	G	G*01:04:01G	3078	0	0
sas	B	B*35:05:01G	G	G*01:04:01G	3079	0.0999316	0.00998633
sas	B	B*35:08:01G	G	G*01:04:01G	3078	-0.0431717	0.00186379
sas	B	B*35:12:01G	G	G*01:04:01G	3078	0	0
sas	B	B*35:14:01G	G	G*01:04:01G	3078	0	0
sas	B	B*35:16	G	G*01:04:01G	3078	0	0
sas	B	B*35:17:01G	G	G*01:04:01G	3078	0	0
sas	B	B*35:20:01	G	G*01:04:01G	3078	0	0
sas	B	B*35:43:01G	G	G*01:04:01G	3078	-0.0127066	0.000161
sas	B	B*37:01:01G	G	G*01:04:01G	3078	-0.0356077	0.00126791
sas	B	B*38:01:01G	G	G*01:04:01G	3078	-0.00503689	2.54e-05
sas	B	B*39:01:01G	G	G*01:04:01G	3080	0.0116701	0.000136
sas	B	B*39:02:02G	G	G*01:04:01G	3078	0	0
sas	B	B*39:05:01G	G	G*01:04:01G	3078	-0.0220157	0.000485
sas	B	B*39:06:02G	G	G*01:04:01G	3078	0.0343525	0.0011801
sas	B	B*39:08	G	G*01:04:01G	3078	-0.0127066	0.000161
sas	B	B*39:10:01G	G	G*01:04:01G	3078	-0.0145406	0.000211
sas	B	B*39:11	G	G*01:04:01G	3078	0	0
sas	B	B*40:01:01G	G	G*01:04:01G	3084	-0.00537268	2.89e-05
sas	B	B*40:02:01G	G	G*01:04:01G	3079	0.0157294	0.000247
sas	B	B*40:04:01G	G	G*01:04:01G	3078	0	0
sas	B	B*40:05:01G	G	G*01:04:01G	3078	0	0
sas	B	B*40:06:01G	G	G*01:04:01G	3080	0.0436711	0.00190717
sas	B	B*40:08:01G	G	G*01:04:01G	3078	0	0
sas	B	B*40:11:01G	G	G*01:04:01G	3078	0	0
sas	B	B*40:16:01G	G	G*01:04:01G	3078	0	0
sas	B	B*40:27:01	G	G*01:04:01G	3078	0	0
sas	B	B*41:01:01G	G	G*01:04:01G	3078	0.0123259	0.000152
sas	B	B*41:02:01G	G	G*01:04:01G	3078	0.0105499	0.000111
sas	B	B*42:01:01G	G	G*01:04:01G	3078	-0.0140068	0.000196
sas	B	B*42:02:01G	G	G*01:04:01G	3078	0	0
sas	B	B*44:02:01G	G	G*01:04:01G	3078	-0.0202587	0.00041
sas	B	B*44:03:01G	G	G*01:04:01G	3079	0.0422663	0.00178644
sas	B	B*44:03:02G	G	G*01:04:01G	3078	-0.0731224	0.00534688
sas	B	B*44:05:01G	G	G*01:04:01G	3078	0.0183338	0.000336
sas	B	B*44:10	G	G*01:04:01G	3078	0	0
sas	B	B*44:188	G	G*01:04:01G	3078	0.00397969	1.58e-05
sas	B	B*44:212	G	G*01:04:01G	3078	0	0
sas	B	B*44:221	G	G*01:04:01G	3078	0	0
sas	B	B*44:224	G	G*01:04:01G	3078	-0.03115	0.00097
sas	B	B*44:269	G	G*01:04:01G	3078	-0.0127066	0.000161
sas	B	B*44:55	G	G*01:04:01G	3078	-0.0127066	0.000161
sas	B	B*45:01:01G	G	G*01:04:01G	3079	-0.0108294	0.000117
sas	B	B*47:01:01G	G	G*01:04:01G	3078	0.00397969	1.58e-05
sas	B	B*48:01:01G	G	G*01:04:01G	3079	0.0367689	0.00135195
sas	B	B*49:01:01G	G	G*01:04:01G	3078	-0.0257219	0.000662
sas	B	B*50:01:01G	G	G*01:04:01G	3079	-0.0558388	0.00311797
sas	B	B*50:02:01G	G	G*01:04:01G	3078	0	0
sas	B	B*51:01:01G	G	G*01:04:01G	3084	-0.0589325	0.00347303
sas	B	B*51:02:01G	G	G*01:04:01G	3078	-0.0179728	0.000323
sas	B	B*51:08:01G	G	G*01:04:01G	3078	-0.0127066	0.000161
sas	B	B*52:01:01G	G	G*01:04:01G	3084	-0.00844563	7.13e-05
sas	B	B*52:01:02G	G	G*01:04:01G	3079	0.013249	0.000176
sas	B	B*53:01:01G	G	G*01:04:01G	3078	0.00477456	2.28e-05
sas	B	B*55:01:01G	G	G*01:04:01G	3080	0.0257447	0.000663
sas	B	B*56:01:01G	G	G*01:04:01G	3078	-0.0267022	0.000713
sas	B	B*57:01:01G	G	G*01:04:01G	3083	-0.0839344	0.00704499
sas	B	B*57:02:01G	G	G*01:04:01G	3078	-0.0127066	0.000161
sas	B	B*57:03:01G	G	G*01:04:01G	3078	-0.0254256	0.000646
sas	B	B*57:04:01	G	G*01:04:01G	3078	0.0183338	0.000336
sas	B	B*58:01:01G	G	G*01:04:01G	3079	0.265339	0.0704049
sas	B	B*58:02:01G	G	G*01:04:01G	3078	0.0138384	0.000192
sas	B	B*78:01:01G	G	G*01:04:01G	3078	-0.0127066	0.000161
sas	B	B*81:01:01G	G	G*01:04:01G	3078	0	0
sas	B	B*82:01:01G	G	G*01:04:01G	3078	0	0
sas	B	B*07:02:01G	G	G*01:04:05	3086	-0.00862907	7.45e-05
sas	B	B*07:05:01G	G	G*01:04:05	3080	-0.00529191	2.8e-05
sas	B	B*07:359	G	G*01:04:05	3078	-0.000796	6.34e-07
sas	B	B*08:01:01G	G	G*01:04:05	3086	-0.0076542	5.86e-05
sas	B	B*13:02:01G	G	G*01:04:05	3080	-0.00445652	1.99e-05
sas	B	B*14:01:01G	G	G*01:04:05	3078	-0.00130166	1.69e-06
sas	B	B*14:02:01G	G	G*01:04:05	3079	-0.00273783	7.5e-06
sas	B	B*14:03	G	G*01:04:05	3078	0	0
sas	B	B*15:01:01G	G	G*01:04:05	3078	-0.00437875	1.92e-05
sas	B	B*15:03:01G	G	G*01:04:05	3078	-0.00145578	2.12e-06
sas	B	B*15:04:01G	G	G*01:04:05	3078	-0.00046	2.11e-07
sas	B	B*15:10:01G	G	G*01:04:05	3078	0.287924	0.0829002
sas	B	B*15:15:01G	G	G*01:04:05	3078	0	0
sas	B	B*15:16:01G	G	G*01:04:05	3079	-0.00065	4.22e-07
sas	B	B*15:17:01G	G	G*01:04:05	3079	-0.0039785	1.58e-05
sas	B	B*15:18:01G	G	G*01:04:05	3079	-0.00411023	1.69e-05
sas	B	B*15:30:01G	G	G*01:04:05	3078	0	0
sas	B	B*15:39:01G	G	G*01:04:05	3078	0	0
sas	B	B*18:01:01G	G	G*01:04:05	3082	-0.00604295	3.65e-05
sas	B	B*27:02:01G	G	G*01:04:05	3078	-0.00130166	1.69e-06
sas	B	B*27:03	G	G*01:04:05	3078	-0.00046	2.11e-07
sas	B	B*27:05:02G	G	G*01:04:05	3082	-0.0040842	1.67e-05
sas	B	B*35:01:01G	G	G*01:04:05	3080	-0.00844452	7.13e-05
sas	B	B*35:02:01G	G	G*01:04:05	3078	-0.00301069	9.06e-06
sas	B	B*35:03:01G	G	G*01:04:05	3079	-0.00888864	7.9e-05
sas	B	B*35:04:01G	G	G*01:04:05	3078	0	0
sas	B	B*35:05:01G	G	G*01:04:05	3079	-0.00235274	5.54e-06
sas	B	B*35:08:01G	G	G*01:04:05	3078	-0.00184323	3.4e-06
sas	B	B*35:12:01G	G	G*01:04:05	3078	0	0
sas	B	B*35:14:01G	G	G*01:04:05	3078	0	0
sas	B	B*35:16	G	G*01:04:05	3078	0	0
sas	B	B*35:17:01G	G	G*01:04:05	3078	0	0
sas	B	B*35:20:01	G	G*01:04:05	3078	0	0
sas	B	B*35:43:01G	G	G*01:04:05	3078	-0.00046	2.11e-07
sas	B	B*37:01:01G	G	G*01:04:05	3078	-0.0060253	3.63e-05
sas	B	B*38:01:01G	G	G*01:04:05	3078	-0.0021711	4.71e-06
sas	B	B*39:01:01G	G	G*01:04:05	3080	-0.00239717	5.75e-06
sas	B	B*39:02:02G	G	G*01:04:05	3078	0	0
sas	B	B*39:05:01G	G	G*01:04:05	3078	-0.000796	6.34e-07
sas	B	B*39:06:02G	G	G*01:04:05	3078	-0.00138084	1.91e-06
sas	B	B*39:08	G	G*01:04:05	3078	-0.00046	2.11e-07
sas	B	B*39:10:01G	G	G*01:04:05	3078	-0.00102855	1.06e-06
sas	B	B*39:11	G	G*01:04:05	3078	0	0
sas	B	B*40:01:01G	G	G*01:04:05	3084	0.0448836	0.00201454
sas	B	B*40:02:01G	G	G*01:04:05	3079	-0.00356348	1.27e-05
sas	B	B*40:04:01G	G	G*01:04:05	3078	0	0
sas	B	B*40:05:01G	G	G*01:04:05	3078	0	0
sas	B	B*40:06:01G	G	G*01:04:05	3080	-0.00989939	9.8e-05
sas	B	B*40:08:01G	G	G*01:04:05	3078	0	0
sas	B	B*40:11:01G	G	G*01:04:05	3078	0	0
sas	B	B*40:16:01G	G	G*01:04:05	3078	0	0
sas	B	B*40:27:01	G	G*01:04:05	3078	0	0
sas	B	B*41:01:01G	G	G*01:04:05	3078	-0.00248681	6.18e-06
sas	B	B*41:02:01G	G	G*01:04:05	3078	-0.00172362	2.97e-06
sas	B	B*42:01:01G	G	G*01:04:05	3078	0.249105	0.0620534
sas	B	B*42:02:01G	G	G*01:04:05	3078	0	0
sas	B	B*44:02:01G	G	G*01:04:05	3078	-0.00394633	1.56e-05
sas	B	B*44:03:01G	G	G*01:04:05	3079	-0.00359414	1.29e-05
sas	B	B*44:03:02G	G	G*01:04:05	3078	-0.00794442	6.31e-05
sas	B	B*44:05:01G	G	G*01:04:05	3078	-0.00046	2.11e-07
sas	B	B*44:10	G	G*01:04:05	3078	0	0
sas	B	B*44:188	G	G*01:04:05	3078	-0.00065	4.23e-07
sas	B	B*44:212	G	G*01:04:05	3078	0	0
sas	B	B*44:221	G	G*01:04:05	3078	0	0
sas	B	B*44:224	G	G*01:04:05	3078	-0.0011269	1.27e-06
sas	B	B*44:269	G	G*01:04:05	3078	-0.00046	2.11e-07
sas	B	B*44:55	G	G*01:04:05	3078	-0.00046	2.11e-07
sas	B	B*45:01:01G	G	G*01:04:05	3079	-0.00211272	4.46e-06
sas	B	B*47:01:01G	G	G*01:04:05	3078	-0.00065	4.23e-07
sas	B	B*48:01:01G	G	G*01:04:05	3079	-0.00277691	7.71e-06
sas	B	B*49:01:01G	G	G*01:04:05	3078	-0.00273872	7.5e-06
sas	B	B*50:01:01G	G	G*01:04:05	3079	-0.00464317	2.16e-05
sas	B	B*50:02:01G	G	G*01:04:05	3078	0	0
sas	B	B*51:01:01G	G	G*01:04:05	3084	-0.00891508	7.95e-05
sas	B	B*51:02:01G	G	G*01:04:05	3078	-0.00065	4.23e-07
sas	B	B*51:08:01G	G	G*01:04:05	3078	-0.00046	2.11e-07
sas	B	B*52:01:01G	G	G*01:04:05	3084	-0.00908215	8.25e-05
sas	B	B*52:01:02G	G	G*01:04:05	3079	-0.00102822	1.06e-06
sas	B	B*53:01:01G	G	G*01:04:05	3078	-0.00230743	5.32e-06
sas	B	B*55:01:01G	G	G*01:04:05	3080	-0.00492955	2.43e-05
sas	B	B*56:01:01G	G	G*01:04:05	3078	-0.00303513	9.21e-06
sas	B	B*57:01:01G	G	G*01:04:05	3083	-0.0082364	6.78e-05
sas	B	B*57:02:01G	G	G*01:04:05	3078	-0.00046	2.11e-07
sas	B	B*57:03:01G	G	G*01:04:05	3078	-0.00092	8.46e-07
sas	B	B*57:04:01	G	G*01:04:05	3078	-0.00046	2.11e-07
sas	B	B*58:01:01G	G	G*01:04:05	3079	-0.00765066	5.85e-05
sas	B	B*58:02:01G	G	G*01:04:05	3078	-0.000796	6.34e-07
sas	B	B*78:01:01G	G	G*01:04:05	3078	-0.00046	2.11e-07
sas	B	B*81:01:01G	G	G*01:04:05	3078	0	0
sas	B	B*82:01:01G	G	G*01:04:05	3078	0	0
sas	B	B*07:02:01G	G	G*01:05N	3086	-0.0289376	0.000837
sas	B	B*07:05:01G	G	G*01:05N	3080	-0.0134179	0.00018
sas	B	B*07:359	G	G*01:05N	3078	-0.00497148	2.47e-05
sas	B	B*08:01:01G	G	G*01:05N	3086	0.00843861	7.12e-05
sas	B	B*13:02:01G	G	G*01:05N	3080	0.647346	0.419057
sas	B	B*14:01:01G	G	G*01:05N	3078	-0.00812501	6.6e-05
sas	B	B*14:02:01G	G	G*01:05N	3079	0.0193752	0.000375
sas	B	B*14:03	G	G*01:05N	3078	0	0
sas	B	B*15:01:01G	G	G*01:05N	3078	-0.0273323	0.000747
sas	B	B*15:03:01G	G	G*01:05N	3078	-0.00908699	8.26e-05
sas	B	B*15:04:01G	G	G*01:05N	3078	-0.00286935	8.23e-06
sas	B	B*15:10:01G	G	G*01:05N	3078	-0.00703417	4.95e-05
sas	B	B*15:15:01G	G	G*01:05N	3078	0	0
sas	B	B*15:16:01G	G	G*01:05N	3079	-0.0040572	1.65e-05
sas	B	B*15:17:01G	G	G*01:05N	3079	-0.0248338	0.000617
sas	B	B*15:18:01G	G	G*01:05N	3079	-0.012672	0.000161
sas	B	B*15:30:01G	G	G*01:05N	3078	0	0
sas	B	B*15:39:01G	G	G*01:05N	3078	0	0
sas	B	B*18:01:01G	G	G*01:05N	3082	-0.0288482	0.000832
sas	B	B*27:02:01G	G	G*01:05N	3078	-0.00812501	6.6e-05
sas	B	B*27:03	G	G*01:05N	3078	-0.00286935	8.23e-06
sas	B	B*27:05:02G	G	G*01:05N	3082	-0.0130573	0.00017
sas	B	B*35:01:01G	G	G*01:05N	3080	-0.0330748	0.00109394
sas	B	B*35:02:01G	G	G*01:05N	3078	-0.00267123	7.14e-06
sas	B	B*35:03:01G	G	G*01:05N	3079	0.000997	9.93e-07
sas	B	B*35:04:01G	G	G*01:05N	3078	0	0
sas	B	B*35:05:01G	G	G*01:05N	3079	-0.0146858	0.000216
sas	B	B*35:08:01G	G	G*01:05N	3078	-0.0115055	0.000132
sas	B	B*35:12:01G	G	G*01:05N	3078	0	0
sas	B	B*35:14:01G	G	G*01:05N	3078	0	0
sas	B	B*35:16	G	G*01:05N	3078	0	0
sas	B	B*35:17:01G	G	G*01:05N	3078	0	0
sas	B	B*35:20:01	G	G*01:05N	3078	0	0
sas	B	B*35:43:01G	G	G*01:05N	3078	-0.00286935	8.23e-06
sas	B	B*37:01:01G	G	G*01:05N	3078	-0.0120213	0.000145
sas	B	B*38:01:01G	G	G*01:05N	3078	-0.0135521	0.000184
sas	B	B*39:01:01G	G	G*01:05N	3080	0.00692026	4.79e-05
sas	B	B*39:02:02G	G	G*01:05N	3078	0	0
sas	B	B*39:05:01G	G	G*01:05N	3078	-0.00497148	2.47e-05
sas	B	B*39:06:02G	G	G*01:05N	3078	-0.00861927	7.43e-05
sas	B	B*39:08	G	G*01:05N	3078	-0.00286935	8.23e-06
sas	B	B*39:10:01G	G	G*01:05N	3078	-0.00642024	4.12e-05
sas	B	B*39:11	G	G*01:05N	3078	0	0
sas	B	B*40:01:01G	G	G*01:05N	3084	-0.0160867	0.000259
sas	B	B*40:02:01G	G	G*01:05N	3079	0.00752075	5.66e-05
sas	B	B*40:04:01G	G	G*01:05N	3078	0	0
sas	B	B*40:05:01G	G	G*01:05N	3078	0	0
sas	B	B*40:06:01G	G	G*01:05N	3080	-0.0397105	0.00157692
sas	B	B*40:08:01G	G	G*01:05N	3078	0	0
sas	B	B*40:11:01G	G	G*01:05N	3078	0	0
sas	B	B*40:16:01G	G	G*01:05N	3078	0	0
sas	B	B*40:27:01	G	G*01:05N	3078	0	0
sas	B	B*41:01:01G	G	G*01:05N	3078	0.0267222	0.000714
sas	B	B*41:02:01G	G	G*01:05N	3078	0.019567	0.000383
sas	B	B*42:01:01G	G	G*01:05N	3078	0.152188	0.0231611
sas	B	B*42:02:01G	G	G*01:05N	3078	0	0
sas	B	B*44:02:01G	G	G*01:05N	3078	-0.0246331	0.000607
sas	B	B*44:03:01G	G	G*01:05N	3079	0.00708514	5.02e-05
sas	B	B*44:03:02G	G	G*01:05N	3078	-0.0357108	0.00127526
sas	B	B*44:05:01G	G	G*01:05N	3078	-0.00286935	8.23e-06
sas	B	B*44:10	G	G*01:05N	3078	0	0
sas	B	B*44:188	G	G*01:05N	3078	-0.00405854	1.65e-05
sas	B	B*44:212	G	G*01:05N	3078	0	0
sas	B	B*44:221	G	G*01:05N	3078	0	0
sas	B	B*44:224	G	G*01:05N	3078	-0.00703417	4.95e-05
sas	B	B*44:269	G	G*01:05N	3078	-0.00286935	8.23e-06
sas	B	B*44:55	G	G*01:05N	3078	-0.00286935	8.23e-06
sas	B	B*45:01:01G	G	G*01:05N	3079	-0.0131876	0.000174
sas	B	B*47:01:01G	G	G*01:05N	3078	-0.00405854	1.65e-05
sas	B	B*48:01:01G	G	G*01:05N	3079	-0.0173335	0.0003
sas	B	B*49:01:01G	G	G*01:05N	3078	0.00113731	1.29e-06
sas	B	B*50:01:01G	G	G*01:05N	3079	0.00279712	7.82e-06
sas	B	B*50:02:01G	G	G*01:05N	3078	0	0
sas	B	B*51:01:01G	G	G*01:05N	3084	-0.0188749	0.000356
sas	B	B*51:02:01G	G	G*01:05N	3078	-0.00405854	1.65e-05
sas	B	B*51:08:01G	G	G*01:05N	3078	-0.00286935	8.23e-06
sas	B	B*52:01:01G	G	G*01:05N	3084	0.0142789	0.000204
sas	B	B*52:01:02G	G	G*01:05N	3079	-0.00641813	4.12e-05
sas	B	B*53:01:01G	G	G*01:05N	3078	-0.0144031	0.000207
sas	B	B*55:01:01G	G	G*01:05N	3080	-0.0200177	0.000401
sas	B	B*56:01:01G	G	G*01:05N	3078	-0.00155901	2.43e-06
sas	B	B*57:01:01G	G	G*01:05N	3083	-0.0319964	0.00102377
sas	B	B*57:02:01G	G	G*01:05N	3078	-0.00286935	8.23e-06
sas	B	B*57:03:01G	G	G*01:05N	3078	-0.00574151	3.3e-05
sas	B	B*57:04:01	G	G*01:05N	3078	-0.00286935	8.23e-06
sas	B	B*58:01:01G	G	G*01:05N	3079	-0.0270399	0.000731
sas	B	B*58:02:01G	G	G*01:05N	3078	-0.00497148	2.47e-05
sas	B	B*78:01:01G	G	G*01:05N	3078	-0.00286935	8.23e-06
sas	B	B*81:01:01G	G	G*01:05N	3078	0	0
sas	B	B*82:01:01G	G	G*01:05N	3078	0	0
sas	B	B*07:02:01G	G	G*01:11	3086	0	0
sas	B	B*07:05:01G	G	G*01:11	3080	0	0
sas	B	B*07:359	G	G*01:11	3078	0	0
sas	B	B*08:01:01G	G	G*01:11	3086	0	0
sas	B	B*13:02:01G	G	G*01:11	3080	0	0
sas	B	B*14:01:01G	G	G*01:11	3078	0	0
sas	B	B*14:02:01G	G	G*01:11	3079	0	0
sas	B	B*14:03	G	G*01:11	3078	0	0
sas	B	B*15:01:01G	G	G*01:11	3078	0	0
sas	B	B*15:03:01G	G	G*01:11	3078	0	0
sas	B	B*15:04:01G	G	G*01:11	3078	0	0
sas	B	B*15:10:01G	G	G*01:11	3078	0	0
sas	B	B*15:15:01G	G	G*01:11	3078	0	0
sas	B	B*15:16:01G	G	G*01:11	3079	0	0
sas	B	B*15:17:01G	G	G*01:11	3079	0	0
sas	B	B*15:18:01G	G	G*01:11	3079	0	0
sas	B	B*15:30:01G	G	G*01:11	3078	0	0
sas	B	B*15:39:01G	G	G*01:11	3078	0	0
sas	B	B*18:01:01G	G	G*01:11	3082	0	0
sas	B	B*27:02:01G	G	G*01:11	3078	0	0
sas	B	B*27:03	G	G*01:11	3078	0	0
sas	B	B*27:05:02G	G	G*01:11	3082	0	0
sas	B	B*35:01:01G	G	G*01:11	3080	0	0
sas	B	B*35:02:01G	G	G*01:11	3078	0	0
sas	B	B*35:03:01G	G	G*01:11	3079	0	0
sas	B	B*35:04:01G	G	G*01:11	3078	0	0
sas	B	B*35:05:01G	G	G*01:11	3079	0	0
sas	B	B*35:08:01G	G	G*01:11	3078	0	0
sas	B	B*35:12:01G	G	G*01:11	3078	0	0
sas	B	B*35:14:01G	G	G*01:11	3078	0	0
sas	B	B*35:16	G	G*01:11	3078	0	0
sas	B	B*35:17:01G	G	G*01:11	3078	0	0
sas	B	B*35:20:01	G	G*01:11	3078	0	0
sas	B	B*35:43:01G	G	G*01:11	3078	0	0
sas	B	B*37:01:01G	G	G*01:11	3078	0	0
sas	B	B*38:01:01G	G	G*01:11	3078	0	0
sas	B	B*39:01:01G	G	G*01:11	3080	0	0
sas	B	B*39:02:02G	G	G*01:11	3078	0	0
sas	B	B*39:05:01G	G	G*01:11	3078	0	0
sas	B	B*39:06:02G	G	G*01:11	3078	0	0
sas	B	B*39:08	G	G*01:11	3078	0	0
sas	B	B*39:10:01G	G	G*01:11	3078	0	0
sas	B	B*39:11	G	G*01:11	3078	0	0
sas	B	B*40:01:01G	G	G*01:11	3084	0	0
sas	B	B*40:02:01G	G	G*01:11	3079	0	0
sas	B	B*40:04:01G	G	G*01:11	3078	0	0
sas	B	B*40:05:01G	G	G*01:11	3078	0	0
sas	B	B*40:06:01G	G	G*01:11	3080	0	0
sas	B	B*40:08:01G	G	G*01:11	3078	0	0
sas	B	B*40:11:01G	G	G*01:11	3078	0	0
sas	B	B*40:16:01G	G	G*01:11	3078	0	0
sas	B	B*40:27:01	G	G*01:11	3078	0	0
sas	B	B*41:01:01G	G	G*01:11	3078	0	0
sas	B	B*41:02:01G	G	G*01:11	3078	0	0
sas	B	B*42:01:01G	G	G*01:11	3078	0	0
sas	B	B*42:02:01G	G	G*01:11	3078	0	0
sas	B	B*44:02:01G	G	G*01:11	3078	0	0
sas	B	B*44:03:01G	G	G*01:11	3079	0	0
sas	B	B*44:03:02G	G	G*01:11	3078	0	0
sas	B	B*44:05:01G	G	G*01:11	3078	0	0
sas	B	B*44:10	G	G*01:11	3078	0	0
sas	B	B*44:188	G	G*01:11	3078	0	0
sas	B	B*44:212	G	G*01:11	3078	0	0
sas	B	B*44:221	G	G*01:11	3078	0	0
sas	B	B*44:224	G	G*01:11	3078	0	0
sas	B	B*44:269	G	G*01:11	3078	0	0
sas	B	B*44:55	G	G*01:11	3078	0	0
sas	B	B*45:01:01G	G	G*01:11	3079	0	0
sas	B	B*47:01:01G	G	G*01:11	3078	0	0
sas	B	B*48:01:01G	G	G*01:11	3079	0	0
sas	B	B*49:01:01G	G	G*01:11	3078	0	0
sas	B	B*50:01:01G	G	G*01:11	3079	0	0
sas	B	B*50:02:01G	G	G*01:11	3078	0	0
sas	B	B*51:01:01G	G	G*01:11	3084	0	0
sas	B	B*51:02:01G	G	G*01:11	3078	0	0
sas	B	B*51:08:01G	G	G*01:11	3078	0	0
sas	B	B*52:01:01G	G	G*01:11	3084	0	0
sas	B	B*52:01:02G	G	G*01:11	3079	0	0
sas	B	B*53:01:01G	G	G*01:11	3078	0	0
sas	B	B*55:01:01G	G	G*01:11	3080	0	0
sas	B	B*56:01:01G	G	G*01:11	3078	0	0
sas	B	B*57:01:01G	G	G*01:11	3083	0	0
sas	B	B*57:02:01G	G	G*01:11	3078	0	0
sas	B	B*57:03:01G	G	G*01:11	3078	0	0
sas	B	B*57:04:01	G	G*01:11	3078	0	0
sas	B	B*58:01:01G	G	G*01:11	3079	0	0
sas	B	B*58:02:01G	G	G*01:11	3078	0	0
sas	B	B*78:01:01G	G	G*01:11	3078	0	0
sas	B	B*81:01:01G	G	G*01:11	3078	0	0
sas	B	B*82:01:01G	G	G*01:11	3078	0	0
sas	B	B*07:02:01G	G	G*01:14	3086	0	0
sas	B	B*07:05:01G	G	G*01:14	3080	0	0
sas	B	B*07:359	G	G*01:14	3078	0	0
sas	B	B*08:01:01G	G	G*01:14	3086	0	0
sas	B	B*13:02:01G	G	G*01:14	3080	0	0
sas	B	B*14:01:01G	G	G*01:14	3078	0	0
sas	B	B*14:02:01G	G	G*01:14	3079	0	0
sas	B	B*14:03	G	G*01:14	3078	0	0
sas	B	B*15:01:01G	G	G*01:14	3078	0	0
sas	B	B*15:03:01G	G	G*01:14	3078	0	0
sas	B	B*15:04:01G	G	G*01:14	3078	0	0
sas	B	B*15:10:01G	G	G*01:14	3078	0	0
sas	B	B*15:15:01G	G	G*01:14	3078	0	0
sas	B	B*15:16:01G	G	G*01:14	3079	0	0
sas	B	B*15:17:01G	G	G*01:14	3079	0	0
sas	B	B*15:18:01G	G	G*01:14	3079	0	0
sas	B	B*15:30:01G	G	G*01:14	3078	0	0
sas	B	B*15:39:01G	G	G*01:14	3078	0	0
sas	B	B*18:01:01G	G	G*01:14	3082	0	0
sas	B	B*27:02:01G	G	G*01:14	3078	0	0
sas	B	B*27:03	G	G*01:14	3078	0	0
sas	B	B*27:05:02G	G	G*01:14	3082	0	0
sas	B	B*35:01:01G	G	G*01:14	3080	0	0
sas	B	B*35:02:01G	G	G*01:14	3078	0	0
sas	B	B*35:03:01G	G	G*01:14	3079	0	0
sas	B	B*35:04:01G	G	G*01:14	3078	0	0
sas	B	B*35:05:01G	G	G*01:14	3079	0	0
sas	B	B*35:08:01G	G	G*01:14	3078	0	0
sas	B	B*35:12:01G	G	G*01:14	3078	0	0
sas	B	B*35:14:01G	G	G*01:14	3078	0	0
sas	B	B*35:16	G	G*01:14	3078	0	0
sas	B	B*35:17:01G	G	G*01:14	3078	0	0
sas	B	B*35:20:01	G	G*01:14	3078	0	0
sas	B	B*35:43:01G	G	G*01:14	3078	0	0
sas	B	B*37:01:01G	G	G*01:14	3078	0	0
sas	B	B*38:01:01G	G	G*01:14	3078	0	0
sas	B	B*39:01:01G	G	G*01:14	3080	0	0
sas	B	B*39:02:02G	G	G*01:14	3078	0	0
sas	B	B*39:05:01G	G	G*01:14	3078	0	0
sas	B	B*39:06:02G	G	G*01:14	3078	0	0
sas	B	B*39:08	G	G*01:14	3078	0	0
sas	B	B*39:10:01G	G	G*01:14	3078	0	0
sas	B	B*39:11	G	G*01:14	3078	0	0
sas	B	B*40:01:01G	G	G*01:14	3084	0	0
sas	B	B*40:02:01G	G	G*01:14	3079	0	0
sas	B	B*40:04:01G	G	G*01:14	3078	0	0
sas	B	B*40:05:01G	G	G*01:14	3078	0	0
sas	B	B*40:06:01G	G	G*01:14	3080	0	0
sas	B	B*40:08:01G	G	G*01:14	3078	0	0
sas	B	B*40:11:01G	G	G*01:14	3078	0	0
sas	B	B*40:16:01G	G	G*01:14	3078	0	0
sas	B	B*40:27:01	G	G*01:14	3078	0	0
sas	B	B*41:01:01G	G	G*01:14	3078	0	0
sas	B	B*41:02:01G	G	G*01:14	3078	0	0
sas	B	B*42:01:01G	G	G*01:14	3078	0	0
sas	B	B*42:02:01G	G	G*01:14	3078	0	0
sas	B	B*44:02:01G	G	G*01:14	3078	0	0
sas	B	B*44:03:01G	G	G*01:14	3079	0	0
sas	B	B*44:03:02G	G	G*01:14	3078	0	0
sas	B	B*44:05:01G	G	G*01:14	3078	0	0
sas	B	B*44:10	G	G*01:14	3078	0	0
sas	B	B*44:188	G	G*01:14	3078	0	0
sas	B	B*44:212	G	G*01:14	3078	0	0
sas	B	B*44:221	G	G*01:14	3078	0	0
sas	B	B*44:224	G	G*01:14	3078	0	0
sas	B	B*44:269	G	G*01:14	3078	0	0
sas	B	B*44:55	G	G*01:14	3078	0	0
sas	B	B*45:01:01G	G	G*01:14	3079	0	0
sas	B	B*47:01:01G	G	G*01:14	3078	0	0
sas	B	B*48:01:01G	G	G*01:14	3079	0	0
sas	B	B*49:01:01G	G	G*01:14	3078	0	0
sas	B	B*50:01:01G	G	G*01:14	3079	0	0
sas	B	B*50:02:01G	G	G*01:14	3078	0	0
sas	B	B*51:01:01G	G	G*01:14	3084	0	0
sas	B	B*51:02:01G	G	G*01:14	3078	0	0
sas	B	B*51:08:01G	G	G*01:14	3078	0	0
sas	B	B*52:01:01G	G	G*01:14	3084	0	0
sas	B	B*52:01:02G	G	G*01:14	3079	0	0
sas	B	B*53:01:01G	G	G*01:14	3078	0	0
sas	B	B*55:01:01G	G	G*01:14	3080	0	0
sas	B	B*56:01:01G	G	G*01:14	3078	0	0
sas	B	B*57:01:01G	G	G*01:14	3083	0	0
sas	B	B*57:02:01G	G	G*01:14	3078	0	0
sas	B	B*57:03:01G	G	G*01:14	3078	0	0
sas	B	B*57:04:01	G	G*01:14	3078	0	0
sas	B	B*58:01:01G	G	G*01:14	3079	0	0
sas	B	B*58:02:01G	G	G*01:14	3078	0	0
sas	B	B*78:01:01G	G	G*01:14	3078	0	0
sas	B	B*81:01:01G	G	G*01:14	3078	0	0
sas	B	B*82:01:01G	G	G*01:14	3078	0	0
sas	B	B*07:02:01G	G	G*01:15	3086	0	0
sas	B	B*07:05:01G	G	G*01:15	3080	0	0
sas	B	B*07:359	G	G*01:15	3078	0	0
sas	B	B*08:01:01G	G	G*01:15	3086	0	0
sas	B	B*13:02:01G	G	G*01:15	3080	0	0
sas	B	B*14:01:01G	G	G*01:15	3078	0	0
sas	B	B*14:02:01G	G	G*01:15	3079	0	0
sas	B	B*14:03	G	G*01:15	3078	0	0
sas	B	B*15:01:01G	G	G*01:15	3078	0	0
sas	B	B*15:03:01G	G	G*01:15	3078	0	0
sas	B	B*15:04:01G	G	G*01:15	3078	0	0
sas	B	B*15:10:01G	G	G*01:15	3078	0	0
sas	B	B*15:15:01G	G	G*01:15	3078	0	0
sas	B	B*15:16:01G	G	G*01:15	3079	0	0
sas	B	B*15:17:01G	G	G*01:15	3079	0	0
sas	B	B*15:18:01G	G	G*01:15	3079	0	0
sas	B	B*15:30:01G	G	G*01:15	3078	0	0
sas	B	B*15:39:01G	G	G*01:15	3078	0	0
sas	B	B*18:01:01G	G	G*01:15	3082	0	0
sas	B	B*27:02:01G	G	G*01:15	3078	0	0
sas	B	B*27:03	G	G*01:15	3078	0	0
sas	B	B*27:05:02G	G	G*01:15	3082	0	0
sas	B	B*35:01:01G	G	G*01:15	3080	0	0
sas	B	B*35:02:01G	G	G*01:15	3078	0	0
sas	B	B*35:03:01G	G	G*01:15	3079	0	0
sas	B	B*35:04:01G	G	G*01:15	3078	0	0
sas	B	B*35:05:01G	G	G*01:15	3079	0	0
sas	B	B*35:08:01G	G	G*01:15	3078	0	0
sas	B	B*35:12:01G	G	G*01:15	3078	0	0
sas	B	B*35:14:01G	G	G*01:15	3078	0	0
sas	B	B*35:16	G	G*01:15	3078	0	0
sas	B	B*35:17:01G	G	G*01:15	3078	0	0
sas	B	B*35:20:01	G	G*01:15	3078	0	0
sas	B	B*35:43:01G	G	G*01:15	3078	0	0
sas	B	B*37:01:01G	G	G*01:15	3078	0	0
sas	B	B*38:01:01G	G	G*01:15	3078	0	0
sas	B	B*39:01:01G	G	G*01:15	3080	0	0
sas	B	B*39:02:02G	G	G*01:15	3078	0	0
sas	B	B*39:05:01G	G	G*01:15	3078	0	0
sas	B	B*39:06:02G	G	G*01:15	3078	0	0
sas	B	B*39:08	G	G*01:15	3078	0	0
sas	B	B*39:10:01G	G	G*01:15	3078	0	0
sas	B	B*39:11	G	G*01:15	3078	0	0
sas	B	B*40:01:01G	G	G*01:15	3084	0	0
sas	B	B*40:02:01G	G	G*01:15	3079	0	0
sas	B	B*40:04:01G	G	G*01:15	3078	0	0
sas	B	B*40:05:01G	G	G*01:15	3078	0	0
sas	B	B*40:06:01G	G	G*01:15	3080	0	0
sas	B	B*40:08:01G	G	G*01:15	3078	0	0
sas	B	B*40:11:01G	G	G*01:15	3078	0	0
sas	B	B*40:16:01G	G	G*01:15	3078	0	0
sas	B	B*40:27:01	G	G*01:15	3078	0	0
sas	B	B*41:01:01G	G	G*01:15	3078	0	0
sas	B	B*41:02:01G	G	G*01:15	3078	0	0
sas	B	B*42:01:01G	G	G*01:15	3078	0	0
sas	B	B*42:02:01G	G	G*01:15	3078	0	0
sas	B	B*44:02:01G	G	G*01:15	3078	0	0
sas	B	B*44:03:01G	G	G*01:15	3079	0	0
sas	B	B*44:03:02G	G	G*01:15	3078	0	0
sas	B	B*44:05:01G	G	G*01:15	3078	0	0
sas	B	B*44:10	G	G*01:15	3078	0	0
sas	B	B*44:188	G	G*01:15	3078	0	0
sas	B	B*44:212	G	G*01:15	3078	0	0
sas	B	B*44:221	G	G*01:15	3078	0	0
sas	B	B*44:224	G	G*01:15	3078	0	0
sas	B	B*44:269	G	G*01:15	3078	0	0
sas	B	B*44:55	G	G*01:15	3078	0	0
sas	B	B*45:01:01G	G	G*01:15	3079	0	0
sas	B	B*47:01:01G	G	G*01:15	3078	0	0
sas	B	B*48:01:01G	G	G*01:15	3079	0	0
sas	B	B*49:01:01G	G	G*01:15	3078	0	0
sas	B	B*50:01:01G	G	G*01:15	3079	0	0
sas	B	B*50:02:01G	G	G*01:15	3078	0	0
sas	B	B*51:01:01G	G	G*01:15	3084	0	0
sas	B	B*51:02:01G	G	G*01:15	3078	0	0
sas	B	B*51:08:01G	G	G*01:15	3078	0	0
sas	B	B*52:01:01G	G	G*01:15	3084	0	0
sas	B	B*52:01:02G	G	G*01:15	3079	0	0
sas	B	B*53:01:01G	G	G*01:15	3078	0	0
sas	B	B*55:01:01G	G	G*01:15	3080	0	0
sas	B	B*56:01:01G	G	G*01:15	3078	0	0
sas	B	B*57:01:01G	G	G*01:15	3083	0	0
sas	B	B*57:02:01G	G	G*01:15	3078	0	0
sas	B	B*57:03:01G	G	G*01:15	3078	0	0
sas	B	B*57:04:01	G	G*01:15	3078	0	0
sas	B	B*58:01:01G	G	G*01:15	3079	0	0
sas	B	B*58:02:01G	G	G*01:15	3078	0	0
sas	B	B*78:01:01G	G	G*01:15	3078	0	0
sas	B	B*81:01:01G	G	G*01:15	3078	0	0
sas	B	B*82:01:01G	G	G*01:15	3078	0	0
sas	B	B*07:02:01G	H	H*01:01:02	2789	-0.00536356	2.88e-05
sas	B	B*07:05:01G	H	H*01:01:02	2784	-0.0152745	0.000233
sas	B	B*07:359	H	H*01:01:02	2782	0.0312438	0.000976
sas	B	B*08:01:01G	H	H*01:01:02	2790	-0.0731948	0.00535747
sas	B	B*13:02:01G	H	H*01:01:02	2784	-0.0247837	0.000614
sas	B	B*14:01:01G	H	H*01:01:02	2782	-0.0199896	0.0004
sas	B	B*14:02:01G	H	H*01:01:02	2782	-0.019006	0.000361
sas	B	B*14:03	H	H*01:01:02	2782	0	0
sas	B	B*15:01:01G	H	H*01:01:02	2782	0.0376876	0.00142036
sas	B	B*15:03:01G	H	H*01:01:02	2782	0.00880986	7.76e-05
sas	B	B*15:04:01G	H	H*01:01:02	2782	0	0
sas	B	B*15:10:01G	H	H*01:01:02	2782	0.0136388	0.000186
sas	B	B*15:15:01G	H	H*01:01:02	2782	0	0
sas	B	B*15:16:01G	H	H*01:01:02	2783	0.00440587	1.94e-05
sas	B	B*15:17:01G	H	H*01:01:02	2783	-0.0205206	0.000421
sas	B	B*15:18:01G	H	H*01:01:02	2783	-0.0039963	1.6e-05
sas	B	B*15:30:01G	H	H*01:01:02	2782	0	0
sas	B	B*15:39:01G	H	H*01:01:02	2782	0	0
sas	B	B*18:01:01G	H	H*01:01:02	2786	0.0396173	0.00156953
sas	B	B*27:02:01G	H	H*01:01:02	2782	0.0299383	0.000896
sas	B	B*27:03	H	H*01:01:02	2782	-0.0118104	0.000139
sas	B	B*27:05:02G	H	H*01:01:02	2785	0.0466971	0.00218062
sas	B	B*35:01:01G	H	H*01:01:02	2784	-0.0835143	0.00697464
sas	B	B*35:02:01G	H	H*01:01:02	2782	-0.0191787	0.000368
sas	B	B*35:03:01G	H	H*01:01:02	2783	-0.0251013	0.00063
sas	B	B*35:04:01G	H	H*01:01:02	2782	0	0
sas	B	B*35:05:01G	H	H*01:01:02	2783	0.036862	0.00135881
sas	B	B*35:08:01G	H	H*01:01:02	2782	0.012477	0.000156
sas	B	B*35:12:01G	H	H*01:01:02	2782	0	0
sas	B	B*35:14:01G	H	H*01:01:02	2782	0	0
sas	B	B*35:16	H	H*01:01:02	2782	0	0
sas	B	B*35:17:01G	H	H*01:01:02	2782	0	0
sas	B	B*35:20:01	H	H*01:01:02	2782	0	0
sas	B	B*35:43:01G	H	H*01:01:02	2782	0.0180321	0.000325
sas	B	B*37:01:01G	H	H*01:01:02	2782	-0.0514824	0.00265044
sas	B	B*38:01:01G	H	H*01:01:02	2782	-0.0396074	0.00156875
sas	B	B*39:01:01G	H	H*01:01:02	2784	0.0208943	0.000437
sas	B	B*39:02:02G	H	H*01:01:02	2782	0	0
sas	B	B*39:05:01G	H	H*01:01:02	2782	-0.00322784	1.04e-05
sas	B	B*39:06:02G	H	H*01:01:02	2782	0.0541743	0.00293486
sas	B	B*39:08	H	H*01:01:02	2782	0.0478747	0.00229198
sas	B	B*39:10:01G	H	H*01:01:02	2782	0.000283	8.02e-08
sas	B	B*39:11	H	H*01:01:02	2782	0	0
sas	B	B*40:01:01G	H	H*01:01:02	2788	0.081406	0.00662693
sas	B	B*40:02:01G	H	H*01:01:02	2783	0.0370452	0.00137235
sas	B	B*40:04:01G	H	H*01:01:02	2782	0	0
sas	B	B*40:05:01G	H	H*01:01:02	2782	0	0
sas	B	B*40:06:01G	H	H*01:01:02	2783	0.0792312	0.00627758
sas	B	B*40:08:01G	H	H*01:01:02	2782	0	0
sas	B	B*40:11:01G	H	H*01:01:02	2782	0	0
sas	B	B*40:16:01G	H	H*01:01:02	2782	0	0
sas	B	B*40:27:01	H	H*01:01:02	2782	0	0
sas	B	B*41:01:01G	H	H*01:01:02	2782	0.0082599	6.82e-05
sas	B	B*41:02:01G	H	H*01:01:02	2782	-0.00646616	4.18e-05
sas	B	B*42:01:01G	H	H*01:01:02	2782	-0.00456732	2.09e-05
sas	B	B*42:02:01G	H	H*01:01:02	2782	0	0
sas	B	B*44:02:01G	H	H*01:01:02	2782	0.101414	0.0102848
sas	B	B*44:03:01G	H	H*01:01:02	2783	-0.0441551	0.00194967
sas	B	B*44:03:02G	H	H*01:01:02	2782	-0.073693	0.00543065
sas	B	B*44:05:01G	H	H*01:01:02	2782	0	0
sas	B	B*44:10	H	H*01:01:02	2782	0	0
sas	B	B*44:188	H	H*01:01:02	2782	0.0466115	0.00217263
sas	B	B*44:212	H	H*01:01:02	2782	0	0
sas	B	B*44:221	H	H*01:01:02	2782	0	0
sas	B	B*44:224	H	H*01:01:02	2782	-0.0167615	0.000281
sas	B	B*44:269	H	H*01:01:02	2782	0.0180321	0.000325
sas	B	B*44:55	H	H*01:01:02	2782	0	0
sas	B	B*45:01:01G	H	H*01:01:02	2783	-0.00615596	3.79e-05
sas	B	B*47:01:01G	H	H*01:01:02	2782	-0.0167055	0.000279
sas	B	B*48:01:01G	H	H*01:01:02	2783	0.00274604	7.54e-06
sas	B	B*49:01:01G	H	H*01:01:02	2782	-0.00913674	8.35e-05
sas	B	B*50:01:01G	H	H*01:01:02	2783	-0.0354208	0.00125463
sas	B	B*50:02:01G	H	H*01:01:02	2782	0	0
sas	B	B*51:01:01G	H	H*01:01:02	2788	0.0437467	0.00191378
sas	B	B*51:02:01G	H	H*01:01:02	2782	0.0255058	0.000651
sas	B	B*51:08:01G	H	H*01:01:02	2782	-0.0118104	0.000139
sas	B	B*52:01:01G	H	H*01:01:02	2787	-0.0202191	0.000409
sas	B	B*52:01:02G	H	H*01:01:02	2783	0.00621105	3.86e-05
sas	B	B*53:01:01G	H	H*01:01:02	2782	0.000636	4.04e-07
sas	B	B*55:01:01G	H	H*01:01:02	2784	-0.0346608	0.00120137
sas	B	B*56:01:01G	H	H*01:01:02	2782	0.0339262	0.00115099
sas	B	B*57:01:01G	H	H*01:01:02	2787	-0.0723519	0.0052348
sas	B	B*57:02:01G	H	H*01:01:02	2782	0.0180321	0.000325
sas	B	B*57:03:01G	H	H*01:01:02	2782	0.00622503	3.88e-05
sas	B	B*57:04:01	H	H*01:01:02	2782	-0.0118104	0.000139
sas	B	B*58:01:01G	H	H*01:01:02	2782	-0.0837743	0.00701814
sas	B	B*58:02:01G	H	H*01:01:02	2782	-0.0204636	0.000419
sas	B	B*78:01:01G	H	H*01:01:02	2782	0.0180321	0.000325
sas	B	B*81:01:01G	H	H*01:01:02	2782	0	0
sas	B	B*82:01:01G	H	H*01:01:02	2782	0	0
sas	B	B*07:02:01G	H	H*01:02:01:04	2786	-0.0290433	0.000844
sas	B	B*07:05:01G	H	H*01:02:01:04	2781	0.0137766	0.00019
sas	B	B*07:359	H	H*01:02:01:04	2779	0.00706572	4.99e-05
sas	B	B*08:01:01G	H	H*01:02:01:04	2787	0.181514	0.0329473
sas	B	B*13:02:01G	H	H*01:02:01:04	2781	-0.0474789	0.00225425
sas	B	B*14:01:01G	H	H*01:02:01:04	2779	0.00599375	3.59e-05
sas	B	B*14:02:01G	H	H*01:02:01:04	2780	-0.0258535	0.000668
sas	B	B*14:03	H	H*01:02:01:04	2779	0	0
sas	B	B*15:01:01G	H	H*01:02:01:04	2779	-0.0273434	0.000748
sas	B	B*15:03:01G	H	H*01:02:01:04	2779	0.00255379	6.52e-06
sas	B	B*15:04:01G	H	H*01:02:01:04	2779	0	0
sas	B	B*15:10:01G	H	H*01:02:01:04	2779	-0.0193039	0.000373
sas	B	B*15:15:01G	H	H*01:02:01:04	2779	0	0
sas	B	B*15:16:01G	H	H*01:02:01:04	2780	-0.0121974	0.000149
sas	B	B*15:17:01G	H	H*01:02:01:04	2780	-0.0112189	0.000126
sas	B	B*15:18:01G	H	H*01:02:01:04	2780	-0.01415	0.0002
sas	B	B*15:30:01G	H	H*01:02:01:04	2779	0	0
sas	B	B*15:39:01G	H	H*01:02:01:04	2779	0	0
sas	B	B*18:01:01G	H	H*01:02:01:04	2783	-0.00426021	1.81e-05
sas	B	B*27:02:01G	H	H*01:02:01:04	2779	0.00255379	6.52e-06
sas	B	B*27:03	H	H*01:02:01:04	2779	-0.00862674	7.44e-05
sas	B	B*27:05:02G	H	H*01:02:01:04	2782	-0.016414	0.000269
sas	B	B*35:01:01G	H	H*01:02:01:04	2781	-0.0332578	0.00110608
sas	B	B*35:02:01G	H	H*01:02:01:04	2779	-0.0339685	0.00115386
sas	B	B*35:03:01G	H	H*01:02:01:04	2780	-0.0331022	0.00109576
sas	B	B*35:04:01G	H	H*01:02:01:04	2779	0	0
sas	B	B*35:05:01G	H	H*01:02:01:04	2780	-0.0175846	0.000309
sas	B	B*35:08:01G	H	H*01:02:01:04	2779	-0.0154918	0.00024
sas	B	B*35:12:01G	H	H*01:02:01:04	2779	0	0
sas	B	B*35:14:01G	H	H*01:02:01:04	2779	0	0
sas	B	B*35:16	H	H*01:02:01:04	2779	0	0
sas	B	B*35:17:01G	H	H*01:02:01:04	2779	0	0
sas	B	B*35:20:01	H	H*01:02:01:04	2779	0	0
sas	B	B*35:43:01G	H	H*01:02:01:04	2779	-0.00862674	7.44e-05
sas	B	B*37:01:01G	H	H*01:02:01:04	2779	-0.0731744	0.00535449
sas	B	B*38:01:01G	H	H*01:02:01:04	2779	0.115221	0.0132758
sas	B	B*39:01:01G	H	H*01:02:01:04	2781	0.000196	3.86e-08
sas	B	B*39:02:02G	H	H*01:02:01:04	2779	0	0
sas	B	B*39:05:01G	H	H*01:02:01:04	2779	-0.0149473	0.000223
sas	B	B*39:06:02G	H	H*01:02:01:04	2779	-0.0131946	0.000174
sas	B	B*39:08	H	H*01:02:01:04	2779	-0.00862674	7.44e-05
sas	B	B*39:10:01G	H	H*01:02:01:04	2779	0.0489257	0.00239372
sas	B	B*39:11	H	H*01:02:01:04	2779	0	0
sas	B	B*40:01:01G	H	H*01:02:01:04	2785	-0.0393826	0.00155099
sas	B	B*40:02:01G	H	H*01:02:01:04	2780	-0.0115529	0.000133
sas	B	B*40:04:01G	H	H*01:02:01:04	2779	0	0
sas	B	B*40:05:01G	H	H*01:02:01:04	2779	0	0
sas	B	B*40:06:01G	H	H*01:02:01:04	2780	-0.0226849	0.000515
sas	B	B*40:08:01G	H	H*01:02:01:04	2779	0	0
sas	B	B*40:11:01G	H	H*01:02:01:04	2779	0	0
sas	B	B*40:16:01G	H	H*01:02:01:04	2779	0	0
sas	B	B*40:27:01	H	H*01:02:01:04	2779	0	0
sas	B	B*41:01:01G	H	H*01:02:01:04	2779	-0.0243032	0.000591
sas	B	B*41:02:01G	H	H*01:02:01:04	2779	0.0803009	0.00644823
sas	B	B*42:01:01G	H	H*01:02:01:04	2779	-0.0211502	0.000447
sas	B	B*42:02:01G	H	H*01:02:01:04	2779	0	0
sas	B	B*44:02:01G	H	H*01:02:01:04	2779	-0.0243401	0.000592
sas	B	B*44:03:01G	H	H*01:02:01:04	2780	-0.00941778	8.87e-05
sas	B	B*44:03:02G	H	H*01:02:01:04	2779	0.371747	0.138196
sas	B	B*44:05:01G	H	H*01:02:01:04	2779	0	0
sas	B	B*44:10	H	H*01:02:01:04	2779	0	0
sas	B	B*44:188	H	H*01:02:01:04	2779	-0.0122022	0.000149
sas	B	B*44:212	H	H*01:02:01:04	2779	0	0
sas	B	B*44:221	H	H*01:02:01:04	2779	0	0
sas	B	B*44:224	H	H*01:02:01:04	2779	0.0567198	0.00321714
sas	B	B*44:269	H	H*01:02:01:04	2779	-0.00862674	7.44e-05
sas	B	B*44:55	H	H*01:02:01:04	2779	0	0
sas	B	B*45:01:01G	H	H*01:02:01:04	2780	0.0467379	0.00218443
sas	B	B*47:01:01G	H	H*01:02:01:04	2779	-0.0122022	0.000149
sas	B	B*48:01:01G	H	H*01:02:01:04	2780	0.00826889	6.84e-05
sas	B	B*49:01:01G	H	H*01:02:01:04	2779	-0.0184152	0.000339
sas	B	B*50:01:01G	H	H*01:02:01:04	2780	-0.0295861	0.000875
sas	B	B*50:02:01G	H	H*01:02:01:04	2779	0	0
sas	B	B*51:01:01G	H	H*01:02:01:04	2785	-0.0259907	0.000676
sas	B	B*51:02:01G	H	H*01:02:01:04	2779	-0.0122022	0.000149
sas	B	B*51:08:01G	H	H*01:02:01:04	2779	0.0676013	0.00456993
sas	B	B*52:01:01G	H	H*01:02:01:04	2784	-0.0353865	0.0012522
sas	B	B*52:01:02G	H	H*01:02:01:04	2780	-0.0172559	0.000298
sas	B	B*53:01:01G	H	H*01:02:01:04	2779	-0.0126975	0.000161
sas	B	B*55:01:01G	H	H*01:02:01:04	2781	0.0431015	0.00185774
sas	B	B*56:01:01G	H	H*01:02:01:04	2779	-0.022414	0.000502
sas	B	B*57:01:01G	H	H*01:02:01:04	2784	-0.0487402	0.00237561
sas	B	B*57:02:01G	H	H*01:02:01:04	2779	0.0294873	0.000869
sas	B	B*57:03:01G	H	H*01:02:01:04	2779	-0.0172628	0.000298
sas	B	B*57:04:01	H	H*01:02:01:04	2779	-0.00862674	7.44e-05
sas	B	B*58:01:01G	H	H*01:02:01:04	2779	-0.0730954	0.00534294
sas	B	B*58:02:01G	H	H*01:02:01:04	2779	0.0290788	0.000846
sas	B	B*78:01:01G	H	H*01:02:01:04	2779	0.0294873	0.000869
sas	B	B*81:01:01G	H	H*01:02:01:04	2779	0	0
sas	B	B*82:01:01G	H	H*01:02:01:04	2779	0	0
sas	B	B*07:02:01G	H	H*01:03:01:03	2781	-0.0333683	0.00111344
sas	B	B*07:05:01G	H	H*01:03:01:03	2776	-0.0220168	0.000485
sas	B	B*07:359	H	H*01:03:01:03	2774	-0.00524582	2.75e-05
sas	B	B*08:01:01G	H	H*01:03:01:03	2782	-0.0135207	0.000183
sas	B	B*13:02:01G	H	H*01:03:01:03	2776	0.0047892	2.29e-05
sas	B	B*14:01:01G	H	H*01:03:01:03	2774	-0.00801892	6.43e-05
sas	B	B*14:02:01G	H	H*01:03:01:03	2774	-0.0175224	0.000307
sas	B	B*14:03	H	H*01:03:01:03	2774	0	0
sas	B	B*15:01:01G	H	H*01:03:01:03	2774	-0.0271513	0.000737
sas	B	B*15:03:01G	H	H*01:03:01:03	2774	0.108784	0.011834
sas	B	B*15:04:01G	H	H*01:03:01:03	2774	0	0
sas	B	B*15:10:01G	H	H*01:03:01:03	2774	-0.00677477	4.59e-05
sas	B	B*15:15:01G	H	H*01:03:01:03	2774	0	0
sas	B	B*15:16:01G	H	H*01:03:01:03	2775	0.0733946	0.00538677
sas	B	B*15:17:01G	H	H*01:03:01:03	2775	-0.0258395	0.000668
sas	B	B*15:18:01G	H	H*01:03:01:03	2775	0.000737	5.43e-07
sas	B	B*15:30:01G	H	H*01:03:01:03	2774	0	0
sas	B	B*15:39:01G	H	H*01:03:01:03	2774	0	0
sas	B	B*18:01:01G	H	H*01:03:01:03	2778	-0.000201	4.03e-08
sas	B	B*27:02:01G	H	H*01:03:01:03	2774	0.0305453	0.000933
sas	B	B*27:03	H	H*01:03:01:03	2774	0.107479	0.0115518
sas	B	B*27:05:02G	H	H*01:03:01:03	2777	-0.0256618	0.000659
sas	B	B*35:01:01G	H	H*01:03:01:03	2776	-0.0207029	0.000429
sas	B	B*35:02:01G	H	H*01:03:01:03	2774	-0.000723	5.22e-07
sas	B	B*35:03:01G	H	H*01:03:01:03	2775	-0.0355215	0.00126178
sas	B	B*35:04:01G	H	H*01:03:01:03	2774	0	0
sas	B	B*35:05:01G	H	H*01:03:01:03	2775	-0.0145724	0.000212
sas	B	B*35:08:01G	H	H*01:03:01:03	2774	-0.0121432	0.000147
sas	B	B*35:12:01G	H	H*01:03:01:03	2774	0	0
sas	B	B*35:14:01G	H	H*01:03:01:03	2774	0	0
sas	B	B*35:16	H	H*01:03:01:03	2774	0	0
sas	B	B*35:17:01G	H	H*01:03:01:03	2774	0	0
sas	B	B*35:20:01	H	H*01:03:01:03	2774	0	0
sas	B	B*35:43:01G	H	H*01:03:01:03	2774	-0.00302758	9.17e-06
sas	B	B*37:01:01G	H	H*01:03:01:03	2774	-0.0220668	0.000487
sas	B	B*38:01:01G	H	H*01:03:01:03	2774	0.0112088	0.000126
sas	B	B*39:01:01G	H	H*01:03:01:03	2776	0.0094053	8.85e-05
sas	B	B*39:02:02G	H	H*01:03:01:03	2774	0	0
sas	B	B*39:05:01G	H	H*01:03:01:03	2774	-0.00524582	2.75e-05
sas	B	B*39:06:02G	H	H*01:03:01:03	2774	-0.00909588	8.27e-05
sas	B	B*39:08	H	H*01:03:01:03	2774	-0.00302758	9.17e-06
sas	B	B*39:10:01G	H	H*01:03:01:03	2774	-0.00677477	4.59e-05
sas	B	B*39:11	H	H*01:03:01:03	2774	0	0
sas	B	B*40:01:01G	H	H*01:03:01:03	2780	-0.0231131	0.000534
sas	B	B*40:02:01G	H	H*01:03:01:03	2775	-0.00544606	2.97e-05
sas	B	B*40:04:01G	H	H*01:03:01:03	2774	0	0
sas	B	B*40:05:01G	H	H*01:03:01:03	2774	0	0
sas	B	B*40:06:01G	H	H*01:03:01:03	2775	-0.0329045	0.0010827
sas	B	B*40:08:01G	H	H*01:03:01:03	2774	0	0
sas	B	B*40:11:01G	H	H*01:03:01:03	2774	0	0
sas	B	B*40:16:01G	H	H*01:03:01:03	2774	0	0
sas	B	B*40:27:01	H	H*01:03:01:03	2774	0	0
sas	B	B*41:01:01G	H	H*01:03:01:03	2774	0.033045	0.00109197
sas	B	B*41:02:01G	H	H*01:03:01:03	2774	-0.0105087	0.00011
sas	B	B*42:01:01G	H	H*01:03:01:03	2774	0.0377322	0.00142372
sas	B	B*42:02:01G	H	H*01:03:01:03	2774	0	0
sas	B	B*44:02:01G	H	H*01:03:01:03	2774	0.00263981	6.97e-06
sas	B	B*44:03:01G	H	H*01:03:01:03	2775	-0.0220277	0.000485
sas	B	B*44:03:02G	H	H*01:03:01:03	2774	-0.00884762	7.83e-05
sas	B	B*44:05:01G	H	H*01:03:01:03	2774	0	0
sas	B	B*44:10	H	H*01:03:01:03	2774	0	0
sas	B	B*44:188	H	H*01:03:01:03	2774	-0.00428242	1.83e-05
sas	B	B*44:212	H	H*01:03:01:03	2774	0	0
sas	B	B*44:221	H	H*01:03:01:03	2774	0	0
sas	B	B*44:224	H	H*01:03:01:03	2774	-0.00742273	5.51e-05
sas	B	B*44:269	H	H*01:03:01:03	2774	-0.00302758	9.17e-06
sas	B	B*44:55	H	H*01:03:01:03	2774	0	0
sas	B	B*45:01:01G	H	H*01:03:01:03	2775	0.0112136	0.000126
sas	B	B*47:01:01G	H	H*01:03:01:03	2774	-0.00428242	1.83e-05
sas	B	B*48:01:01G	H	H*01:03:01:03	2775	-0.017247	0.000297
sas	B	B*49:01:01G	H	H*01:03:01:03	2774	0.0190243	0.000362
sas	B	B*50:01:01G	H	H*01:03:01:03	2775	0.5928	0.351412
sas	B	B*50:02:01G	H	H*01:03:01:03	2774	0	0
sas	B	B*51:01:01G	H	H*01:03:01:03	2780	-0.0246205	0.000606
sas	B	B*51:02:01G	H	H*01:03:01:03	2774	-0.00428242	1.83e-05
sas	B	B*51:08:01G	H	H*01:03:01:03	2774	-0.00302758	9.17e-06
sas	B	B*52:01:01G	H	H*01:03:01:03	2779	-0.0193018	0.000373
sas	B	B*52:01:02G	H	H*01:03:01:03	2775	-0.00605623	3.67e-05
sas	B	B*53:01:01G	H	H*01:03:01:03	2774	0.00699377	4.89e-05
sas	B	B*55:01:01G	H	H*01:03:01:03	2776	-0.0187074	0.00035
sas	B	B*56:01:01G	H	H*01:03:01:03	2774	-0.000742	5.5e-07
sas	B	B*57:01:01G	H	H*01:03:01:03	2779	-0.0394285	0.0015546
sas	B	B*57:02:01G	H	H*01:03:01:03	2774	-0.00302758	9.17e-06
sas	B	B*57:03:01G	H	H*01:03:01:03	2774	-0.00605845	3.67e-05
sas	B	B*57:04:01	H	H*01:03:01:03	2774	-0.00302758	9.17e-06
sas	B	B*58:01:01G	H	H*01:03:01:03	2774	-0.00758513	5.75e-05
sas	B	B*58:02:01G	H	H*01:03:01:03	2774	0.0585783	0.00343142
sas	B	B*78:01:01G	H	H*01:03:01:03	2774	-0.00302758	9.17e-06
sas	B	B*81:01:01G	H	H*01:03:01:03	2774	0	0
sas	B	B*82:01:01G	H	H*01:03:01:03	2774	0	0
sas	B	B*07:02:01G	H	H*01:04	2781	0.00663407	4.4e-05
sas	B	B*07:05:01G	H	H*01:04	2776	-0.00729527	5.32e-05
sas	B	B*07:359	H	H*01:04	2774	-0.0011861	1.41e-06
sas	B	B*08:01:01G	H	H*01:04	2782	-0.0110537	0.000122
sas	B	B*13:02:01G	H	H*01:04	2776	-0.0065338	4.27e-05
sas	B	B*14:01:01G	H	H*01:04	2774	-0.00181311	3.29e-06
sas	B	B*14:02:01G	H	H*01:04	2774	-0.00396188	1.57e-05
sas	B	B*14:03	H	H*01:04	2774	0	0
sas	B	B*15:01:01G	H	H*01:04	2774	-0.00613903	3.77e-05
sas	B	B*15:03:01G	H	H*01:04	2774	-0.00193865	3.76e-06
sas	B	B*15:04:01G	H	H*01:04	2774	0	0
sas	B	B*15:10:01G	H	H*01:04	2774	-0.00153181	2.35e-06
sas	B	B*15:15:01G	H	H*01:04	2774	0	0
sas	B	B*15:16:01G	H	H*01:04	2775	-0.000968	9.37e-07
sas	B	B*15:17:01G	H	H*01:04	2775	-0.00584245	3.41e-05
sas	B	B*15:18:01G	H	H*01:04	2775	-0.0058402	3.41e-05
sas	B	B*15:30:01G	H	H*01:04	2774	0	0
sas	B	B*15:39:01G	H	H*01:04	2774	0	0
sas	B	B*18:01:01G	H	H*01:04	2778	-0.00845411	7.15e-05
sas	B	B*27:02:01G	H	H*01:04	2774	-0.00193865	3.76e-06
sas	B	B*27:03	H	H*01:04	2774	-0.000685	4.69e-07
sas	B	B*27:05:02G	H	H*01:04	2777	-0.00580232	3.37e-05
sas	B	B*35:01:01G	H	H*01:04	2776	0.0257174	0.000661
sas	B	B*35:02:01G	H	H*01:04	2774	-0.00413928	1.71e-05
sas	B	B*35:03:01G	H	H*01:04	2775	-0.0124646	0.000155
sas	B	B*35:04:01G	H	H*01:04	2774	0	0
sas	B	B*35:05:01G	H	H*01:04	2775	-0.00329489	1.09e-05
sas	B	B*35:08:01G	H	H*01:04	2774	-0.00274564	7.54e-06
sas	B	B*35:12:01G	H	H*01:04	2774	0	0
sas	B	B*35:14:01G	H	H*01:04	2774	0	0
sas	B	B*35:16	H	H*01:04	2774	0	0
sas	B	B*35:17:01G	H	H*01:04	2774	0	0
sas	B	B*35:20:01	H	H*01:04	2774	0	0
sas	B	B*35:43:01G	H	H*01:04	2774	-0.000685	4.69e-07
sas	B	B*37:01:01G	H	H*01:04	2774	-0.00882337	7.79e-05
sas	B	B*38:01:01G	H	H*01:04	2774	-0.00307194	9.44e-06
sas	B	B*39:01:01G	H	H*01:04	2776	-0.00322072	1.04e-05
sas	B	B*39:02:02G	H	H*01:04	2774	0	0
sas	B	B*39:05:01G	H	H*01:04	2774	-0.0011861	1.41e-06
sas	B	B*39:06:02G	H	H*01:04	2774	-0.00205662	4.23e-06
sas	B	B*39:08	H	H*01:04	2774	-0.000685	4.69e-07
sas	B	B*39:10:01G	H	H*01:04	2774	0.140109	0.0196306
sas	B	B*39:11	H	H*01:04	2774	0	0
sas	B	B*40:01:01G	H	H*01:04	2780	-0.00905546	8.2e-05
sas	B	B*40:02:01G	H	H*01:04	2775	0.0863863	0.00746259
sas	B	B*40:04:01G	H	H*01:04	2774	0	0
sas	B	B*40:05:01G	H	H*01:04	2774	0	0
sas	B	B*40:06:01G	H	H*01:04	2775	-0.0138639	0.000192
sas	B	B*40:08:01G	H	H*01:04	2774	0	0
sas	B	B*40:11:01G	H	H*01:04	2774	0	0
sas	B	B*40:16:01G	H	H*01:04	2774	0	0
sas	B	B*40:27:01	H	H*01:04	2774	0	0
sas	B	B*41:01:01G	H	H*01:04	2774	-0.00322305	1.04e-05
sas	B	B*41:02:01G	H	H*01:04	2774	-0.00237607	5.65e-06
sas	B	B*42:01:01G	H	H*01:04	2774	-0.00167831	2.82e-06
sas	B	B*42:02:01G	H	H*01:04	2774	0	0
sas	B	B*44:02:01G	H	H*01:04	2774	-0.00562766	3.17e-05
sas	B	B*44:03:01G	H	H*01:04	2775	-0.00498058	2.48e-05
sas	B	B*44:03:02G	H	H*01:04	2774	-0.0115245	0.000133
sas	B	B*44:05:01G	H	H*01:04	2774	0	0
sas	B	B*44:10	H	H*01:04	2774	0	0
sas	B	B*44:188	H	H*01:04	2774	-0.000968	9.38e-07
sas	B	B*44:212	H	H*01:04	2774	0	0
sas	B	B*44:221	H	H*01:04	2774	0	0
sas	B	B*44:224	H	H*01:04	2774	-0.00167831	2.82e-06
sas	B	B*44:269	H	H*01:04	2774	-0.000685	4.69e-07
sas	B	B*44:55	H	H*01:04	2774	0	0
sas	B	B*45:01:01G	H	H*01:04	2775	-0.00307083	9.43e-06
sas	B	B*47:01:01G	H	H*01:04	2774	-0.000968	9.38e-07
sas	B	B*48:01:01G	H	H*01:04	2775	-0.00389965	1.52e-05
sas	B	B*49:01:01G	H	H*01:04	2774	-0.00396188	1.57e-05
sas	B	B*50:01:01G	H	H*01:04	2775	-0.00670741	4.5e-05
sas	B	B*50:02:01G	H	H*01:04	2774	0	0
sas	B	B*51:01:01G	H	H*01:04	2780	-0.0126324	0.00016
sas	B	B*51:02:01G	H	H*01:04	2774	-0.000968	9.38e-07
sas	B	B*51:08:01G	H	H*01:04	2774	-0.000685	4.69e-07
sas	B	B*52:01:01G	H	H*01:04	2779	0.0154835	0.00024
sas	B	B*52:01:02G	H	H*01:04	2775	-0.00136935	1.88e-06
sas	B	B*53:01:01G	H	H*01:04	2774	-0.00343766	1.18e-05
sas	B	B*55:01:01G	H	H*01:04	2776	-0.00678473	4.6e-05
sas	B	B*56:01:01G	H	H*01:04	2774	-0.00424829	1.8e-05
sas	B	B*57:01:01G	H	H*01:04	2779	-0.011894	0.000141
sas	B	B*57:02:01G	H	H*01:04	2774	-0.000685	4.69e-07
sas	B	B*57:03:01G	H	H*01:04	2774	0.156961	0.0246367
sas	B	B*57:04:01	H	H*01:04	2774	0.632296	0.399798
sas	B	B*58:01:01G	H	H*01:04	2774	0.028541	0.000815
sas	B	B*58:02:01G	H	H*01:04	2774	-0.0011861	1.41e-06
sas	B	B*78:01:01G	H	H*01:04	2774	-0.000685	4.69e-07
sas	B	B*81:01:01G	H	H*01:04	2774	0	0
sas	B	B*82:01:01G	H	H*01:04	2774	0	0
sas	B	B*07:02:01G	H	H*02:01:01:04	2784	-0.0695005	0.00483033
sas	B	B*07:05:01G	H	H*02:01:01:04	2779	-0.0573065	0.00328403
sas	B	B*07:359	H	H*02:01:01:04	2777	0.00112741	1.27e-06
sas	B	B*08:01:01G	H	H*02:01:01:04	2785	0.123468	0.0152443
sas	B	B*13:02:01G	H	H*02:01:01:04	2779	-0.0211984	0.000449
sas	B	B*14:01:01G	H	H*02:01:01:04	2777	-0.0146525	0.000215
sas	B	B*14:02:01G	H	H*02:01:01:04	2777	-0.0373848	0.00139762
sas	B	B*14:03	H	H*02:01:01:04	2777	0	0
sas	B	B*15:01:01G	H	H*02:01:01:04	2777	-0.0130978	0.000172
sas	B	B*15:03:01G	H	H*02:01:01:04	2777	-0.0287992	0.000829
sas	B	B*15:04:01G	H	H*02:01:01:04	2777	0	0
sas	B	B*15:10:01G	H	H*02:01:01:04	2777	-0.00822859	6.77e-05
sas	B	B*15:15:01G	H	H*02:01:01:04	2777	0	0
sas	B	B*15:16:01G	H	H*02:01:01:04	2778	-0.0143781	0.000207
sas	B	B*15:17:01G	H	H*02:01:01:04	2778	0.175012	0.0306292
sas	B	B*15:18:01G	H	H*02:01:01:04	2778	-0.0204262	0.000417
sas	B	B*15:30:01G	H	H*02:01:01:04	2777	0	0
sas	B	B*15:39:01G	H	H*02:01:01:04	2777	0	0
sas	B	B*18:01:01G	H	H*02:01:01:04	2781	-0.0328663	0.0010802
sas	B	B*27:02:01G	H	H*02:01:01:04	2777	0.00567296	3.22e-05
sas	B	B*27:03	H	H*02:01:01:04	2777	-0.0101692	0.000103
sas	B	B*27:05:02G	H	H*02:01:01:04	2780	-0.00821803	6.75e-05
sas	B	B*35:01:01G	H	H*02:01:01:04	2779	-0.0252044	0.000635
sas	B	B*35:02:01G	H	H*02:01:01:04	2777	0.0211514	0.000447
sas	B	B*35:03:01G	H	H*02:01:01:04	2778	-0.0375536	0.00141027
sas	B	B*35:04:01G	H	H*02:01:01:04	2777	0	0
sas	B	B*35:05:01G	H	H*02:01:01:04	2778	-0.00137953	1.9e-06
sas	B	B*35:08:01G	H	H*02:01:01:04	2777	-0.00823949	6.79e-05
sas	B	B*35:12:01G	H	H*02:01:01:04	2777	0	0
sas	B	B*35:14:01G	H	H*02:01:01:04	2777	0	0
sas	B	B*35:16	H	H*02:01:01:04	2777	0	0
sas	B	B*35:17:01G	H	H*02:01:01:04	2777	0	0
sas	B	B*35:20:01	H	H*02:01:01:04	2777	0	0
sas	B	B*35:43:01G	H	H*02:01:01:04	2777	-0.0101692	0.000103
sas	B	B*37:01:01G	H	H*02:01:01:04	2777	0.254926	0.0649871
sas	B	B*38:01:01G	H	H*02:01:01:04	2777	-0.0237851	0.000566
sas	B	B*39:01:01G	H	H*02:01:01:04	2779	-0.0408938	0.0016723
sas	B	B*39:02:02G	H	H*02:01:01:04	2777	0	0
sas	B	B*39:05:01G	H	H*02:01:01:04	2777	0.0198748	0.000395
sas	B	B*39:06:02G	H	H*02:01:01:04	2777	-0.00888068	7.89e-05
sas	B	B*39:08	H	H*02:01:01:04	2777	-0.0101692	0.000103
sas	B	B*39:10:01G	H	H*02:01:01:04	2777	-0.00822859	6.77e-05
sas	B	B*39:11	H	H*02:01:01:04	2777	0	0
sas	B	B*40:01:01G	H	H*02:01:01:04	2783	-0.0549074	0.00301482
sas	B	B*40:02:01G	H	H*02:01:01:04	2778	-0.0203262	0.000413
sas	B	B*40:04:01G	H	H*02:01:01:04	2777	0	0
sas	B	B*40:05:01G	H	H*02:01:01:04	2777	0	0
sas	B	B*40:06:01G	H	H*02:01:01:04	2778	0.00192322	3.7e-06
sas	B	B*40:08:01G	H	H*02:01:01:04	2777	0	0
sas	B	B*40:11:01G	H	H*02:01:01:04	2777	0	0
sas	B	B*40:16:01G	H	H*02:01:01:04	2777	0	0
sas	B	B*40:27:01	H	H*02:01:01:04	2777	0	0
sas	B	B*41:01:01G	H	H*02:01:01:04	2777	0.0121934	0.000149
sas	B	B*41:02:01G	H	H*02:01:01:04	2777	-0.0352972	0.00124589
sas	B	B*42:01:01G	H	H*02:01:01:04	2777	-0.0116683	0.000136
sas	B	B*42:02:01G	H	H*02:01:01:04	2777	0	0
sas	B	B*44:02:01G	H	H*02:01:01:04	2777	-0.0472116	0.00222893
sas	B	B*44:03:01G	H	H*02:01:01:04	2778	-0.0422592	0.00178584
sas	B	B*44:03:02G	H	H*02:01:01:04	2777	-0.0371602	0.00138088
sas	B	B*44:05:01G	H	H*02:01:01:04	2777	0	0
sas	B	B*44:10	H	H*02:01:01:04	2777	0	0
sas	B	B*44:188	H	H*02:01:01:04	2777	-0.014384	0.000207
sas	B	B*44:212	H	H*02:01:01:04	2777	0	0
sas	B	B*44:221	H	H*02:01:01:04	2777	0	0
sas	B	B*44:224	H	H*02:01:01:04	2777	-0.0249319	0.000622
sas	B	B*44:269	H	H*02:01:01:04	2777	-0.0101692	0.000103
sas	B	B*44:55	H	H*02:01:01:04	2777	0	0
sas	B	B*45:01:01G	H	H*02:01:01:04	2778	-0.0310502	0.000964
sas	B	B*47:01:01G	H	H*02:01:01:04	2777	-0.014384	0.000207
sas	B	B*48:01:01G	H	H*02:01:01:04	2778	-0.0252859	0.000639
sas	B	B*49:01:01G	H	H*02:01:01:04	2777	-0.0212824	0.000453
sas	B	B*50:01:01G	H	H*02:01:01:04	2778	-0.0497294	0.00247301
sas	B	B*50:02:01G	H	H*02:01:01:04	2777	0	0
sas	B	B*51:01:01G	H	H*02:01:01:04	2783	-0.0481233	0.00231585
sas	B	B*51:02:01G	H	H*02:01:01:04	2777	-0.014384	0.000207
sas	B	B*51:08:01G	H	H*02:01:01:04	2777	-0.0101692	0.000103
sas	B	B*52:01:01G	H	H*02:01:01:04	2782	-0.00679654	4.62e-05
sas	B	B*52:01:02G	H	H*02:01:01:04	2778	0.0121345	0.000147
sas	B	B*53:01:01G	H	H*02:01:01:04	2777	-0.0315068	0.000993
sas	B	B*55:01:01G	H	H*02:01:01:04	2779	-0.00896606	8.04e-05
sas	B	B*56:01:01G	H	H*02:01:01:04	2777	-0.00479715	2.3e-05
sas	B	B*57:01:01G	H	H*02:01:01:04	2782	0.329684	0.108692
sas	B	B*57:02:01G	H	H*02:01:01:04	2777	-0.0101692	0.000103
sas	B	B*57:03:01G	H	H*02:01:01:04	2777	-0.00411082	1.69e-05
sas	B	B*57:04:01	H	H*02:01:01:04	2777	-0.0101692	0.000103
sas	B	B*58:01:01G	H	H*02:01:01:04	2777	-0.0511117	0.00261241
sas	B	B*58:02:01G	H	H*02:01:01:04	2777	-0.01762	0.00031
sas	B	B*78:01:01G	H	H*02:01:01:04	2777	-0.0101692	0.000103
sas	B	B*81:01:01G	H	H*02:01:01:04	2777	0	0
sas	B	B*82:01:01G	H	H*02:01:01:04	2777	0	0
sas	B	B*07:02:01G	H	H*02:02:01:02	2782	-0.00790329	6.25e-05
sas	B	B*07:05:01G	H	H*02:02:01:02	2777	0.431993	0.186618
sas	B	B*07:359	H	H*02:02:01:02	2775	-0.00578777	3.35e-05
sas	B	B*08:01:01G	H	H*02:02:01:02	2783	-0.0209748	0.00044
sas	B	B*13:02:01G	H	H*02:02:01:02	2777	-0.023161	0.000536
sas	B	B*14:01:01G	H	H*02:02:01:02	2775	-0.00884736	7.83e-05
sas	B	B*14:02:01G	H	H*02:02:01:02	2775	0.00905255	8.19e-05
sas	B	B*14:03	H	H*02:02:01:02	2775	0	0
sas	B	B*15:01:01G	H	H*02:02:01:02	2775	-0.0299562	0.000897
sas	B	B*15:03:01G	H	H*02:02:01:02	2775	-0.00945993	8.95e-05
sas	B	B*15:04:01G	H	H*02:02:01:02	2775	0	0
sas	B	B*15:10:01G	H	H*02:02:01:02	2775	-0.00747468	5.59e-05
sas	B	B*15:15:01G	H	H*02:02:01:02	2775	0	0
sas	B	B*15:16:01G	H	H*02:02:01:02	2776	-0.00472312	2.23e-05
sas	B	B*15:17:01G	H	H*02:02:01:02	2776	-0.0184707	0.000341
sas	B	B*15:18:01G	H	H*02:02:01:02	2776	-0.0284979	0.000812
sas	B	B*15:30:01G	H	H*02:02:01:02	2775	0	0
sas	B	B*15:39:01G	H	H*02:02:01:02	2775	0	0
sas	B	B*18:01:01G	H	H*02:02:01:02	2779	-0.0123683	0.000153
sas	B	B*27:02:01G	H	H*02:02:01:02	2775	-0.00945993	8.95e-05
sas	B	B*27:03	H	H*02:02:01:02	2775	-0.00334037	1.12e-05
sas	B	B*27:05:02G	H	H*02:02:01:02	2778	-0.0184713	0.000341
sas	B	B*35:01:01G	H	H*02:02:01:02	2777	-0.0387745	0.00150346
sas	B	B*35:02:01G	H	H*02:02:01:02	2775	-0.0201982	0.000408
sas	B	B*35:03:01G	H	H*02:02:01:02	2776	-0.0406605	0.00165328
sas	B	B*35:04:01G	H	H*02:02:01:02	2775	0	0
sas	B	B*35:05:01G	H	H*02:02:01:02	2776	0.0192891	0.000372
sas	B	B*35:08:01G	H	H*02:02:01:02	2775	-0.0133977	0.000179
sas	B	B*35:12:01G	H	H*02:02:01:02	2775	0	0
sas	B	B*35:14:01G	H	H*02:02:01:02	2775	0	0
sas	B	B*35:16	H	H*02:02:01:02	2775	0	0
sas	B	B*35:17:01G	H	H*02:02:01:02	2775	0	0
sas	B	B*35:20:01	H	H*02:02:01:02	2775	0	0
sas	B	B*35:43:01G	H	H*02:02:01:02	2775	-0.00334037	1.12e-05
sas	B	B*37:01:01G	H	H*02:02:01:02	2775	-0.0232999	0.000543
sas	B	B*38:01:01G	H	H*02:02:01:02	2775	-0.01499	0.000225
sas	B	B*39:01:01G	H	H*02:02:01:02	2777	-0.0157158	0.000247
sas	B	B*39:02:02G	H	H*02:02:01:02	2775	0	0
sas	B	B*39:05:01G	H	H*02:02:01:02	2775	-0.00578777	3.35e-05
sas	B	B*39:06:02G	H	H*02:02:01:02	2775	-0.0100356	0.000101
sas	B	B*39:08	H	H*02:02:01:02	2775	-0.00334037	1.12e-05
sas	B	B*39:10:01G	H	H*02:02:01:02	2775	-0.00747468	5.59e-05
sas	B	B*39:11	H	H*02:02:01:02	2775	0	0
sas	B	B*40:01:01G	H	H*02:02:01:02	2781	-0.0113018	0.000128
sas	B	B*40:02:01G	H	H*02:02:01:02	2776	-0.0112102	0.000126
sas	B	B*40:04:01G	H	H*02:02:01:02	2775	0	0
sas	B	B*40:05:01G	H	H*02:02:01:02	2775	0	0
sas	B	B*40:06:01G	H	H*02:02:01:02	2776	-0.00586318	3.44e-05
sas	B	B*40:08:01G	H	H*02:02:01:02	2775	0	0
sas	B	B*40:11:01G	H	H*02:02:01:02	2775	0	0
sas	B	B*40:16:01G	H	H*02:02:01:02	2775	0	0
sas	B	B*40:27:01	H	H*02:02:01:02	2775	0	0
sas	B	B*41:01:01G	H	H*02:02:01:02	2775	0.0210095	0.000441
sas	B	B*41:02:01G	H	H*02:02:01:02	2775	-0.0115944	0.000134
sas	B	B*42:01:01G	H	H*02:02:01:02	2775	-0.00818958	6.71e-05
sas	B	B*42:02:01G	H	H*02:02:01:02	2775	0	0
sas	B	B*44:02:01G	H	H*02:02:01:02	2775	-0.0167701	0.000281
sas	B	B*44:03:01G	H	H*02:02:01:02	2776	0.143881	0.0207017
sas	B	B*44:03:02G	H	H*02:02:01:02	2775	-0.0289721	0.000839
sas	B	B*44:05:01G	H	H*02:02:01:02	2775	0	0
sas	B	B*44:10	H	H*02:02:01:02	2775	0	0
sas	B	B*44:188	H	H*02:02:01:02	2775	-0.00472485	2.23e-05
sas	B	B*44:212	H	H*02:02:01:02	2775	0	0
sas	B	B*44:221	H	H*02:02:01:02	2775	0	0
sas	B	B*44:224	H	H*02:02:01:02	2775	0.0268815	0.000723
sas	B	B*44:269	H	H*02:02:01:02	2775	-0.00334037	1.12e-05
sas	B	B*44:55	H	H*02:02:01:02	2775	0	0
sas	B	B*45:01:01G	H	H*02:02:01:02	2776	-0.0149845	0.000225
sas	B	B*47:01:01G	H	H*02:02:01:02	2775	-0.00472485	2.23e-05
sas	B	B*48:01:01G	H	H*02:02:01:02	2776	-0.0190288	0.000362
sas	B	B*49:01:01G	H	H*02:02:01:02	2775	0.0232451	0.00054
sas	B	B*50:01:01G	H	H*02:02:01:02	2776	0.000261	6.84e-08
sas	B	B*50:02:01G	H	H*02:02:01:02	2775	0	0
sas	B	B*51:01:01G	H	H*02:02:01:02	2781	-0.0179543	0.000322
sas	B	B*51:02:01G	H	H*02:02:01:02	2775	-0.00472485	2.23e-05
sas	B	B*51:08:01G	H	H*02:02:01:02	2775	-0.00334037	1.12e-05
sas	B	B*52:01:01G	H	H*02:02:01:02	2780	-0.014232	0.000203
sas	B	B*52:01:02G	H	H*02:02:01:02	2776	-0.00668191	4.46e-05
sas	B	B*53:01:01G	H	H*02:02:01:02	2775	-0.0167746	0.000281
sas	B	B*55:01:01G	H	H*02:02:01:02	2777	-0.0155547	0.000242
sas	B	B*56:01:01G	H	H*02:02:01:02	2775	-0.00671305	4.51e-05
sas	B	B*57:01:01G	H	H*02:02:01:02	2780	0.00847278	7.18e-05
sas	B	B*57:02:01G	H	H*02:02:01:02	2775	-0.00334037	1.12e-05
sas	B	B*57:03:01G	H	H*02:02:01:02	2775	-0.00668435	4.47e-05
sas	B	B*57:04:01	H	H*02:02:01:02	2775	-0.00334037	1.12e-05
sas	B	B*58:01:01G	H	H*02:02:01:02	2775	-0.0165571	0.000274
sas	B	B*58:02:01G	H	H*02:02:01:02	2775	-0.00578777	3.35e-05
sas	B	B*78:01:01G	H	H*02:02:01:02	2775	-0.00334037	1.12e-05
sas	B	B*81:01:01G	H	H*02:02:01:02	2775	0	0
sas	B	B*82:01:01G	H	H*02:02:01:02	2775	0	0
sas	B	B*07:02:01G	H	H*02:02:02	2781	-0.015428	0.000238
sas	B	B*07:05:01G	H	H*02:02:02	2776	-0.00942223	8.88e-05
sas	B	B*07:359	H	H*02:02:02	2774	-0.00153192	2.35e-06
sas	B	B*08:01:01G	H	H*02:02:02	2782	-0.0142765	0.000204
sas	B	B*13:02:01G	H	H*02:02:02	2776	-0.00843875	7.12e-05
sas	B	B*14:01:01G	H	H*02:02:02	2774	-0.00234173	5.48e-06
sas	B	B*14:02:01G	H	H*02:02:02	2774	-0.00511698	2.62e-05
sas	B	B*14:03	H	H*02:02:02	2774	0	0
sas	B	B*15:01:01G	H	H*02:02:02	2774	-0.00792889	6.29e-05
sas	B	B*15:03:01G	H	H*02:02:02	2774	-0.00250387	6.27e-06
sas	B	B*15:04:01G	H	H*02:02:02	2774	0	0
sas	B	B*15:10:01G	H	H*02:02:02	2774	-0.00197841	3.91e-06
sas	B	B*15:15:01G	H	H*02:02:02	2774	0	0
sas	B	B*15:16:01G	H	H*02:02:02	2775	-0.00125013	1.56e-06
sas	B	B*15:17:01G	H	H*02:02:02	2775	-0.00754583	5.69e-05
sas	B	B*15:18:01G	H	H*02:02:02	2775	-0.00754293	5.69e-05
sas	B	B*15:30:01G	H	H*02:02:02	2774	0	0
sas	B	B*15:39:01G	H	H*02:02:02	2774	0	0
sas	B	B*18:01:01G	H	H*02:02:02	2778	-0.0109189	0.000119
sas	B	B*27:02:01G	H	H*02:02:02	2774	-0.00250387	6.27e-06
sas	B	B*27:03	H	H*02:02:02	2774	-0.000884	7.82e-07
sas	B	B*27:05:02G	H	H*02:02:02	2777	-0.00749401	5.62e-05
sas	B	B*35:01:01G	H	H*02:02:02	2776	0.00875759	7.67e-05
sas	B	B*35:02:01G	H	H*02:02:02	2774	-0.0053461	2.86e-05
sas	B	B*35:03:01G	H	H*02:02:02	2775	-0.0160987	0.000259
sas	B	B*35:04:01G	H	H*02:02:02	2774	0	0
sas	B	B*35:05:01G	H	H*02:02:02	2775	-0.00425553	1.81e-05
sas	B	B*35:08:01G	H	H*02:02:02	2774	-0.00354614	1.26e-05
sas	B	B*35:12:01G	H	H*02:02:02	2774	0	0
sas	B	B*35:14:01G	H	H*02:02:02	2774	0	0
sas	B	B*35:16	H	H*02:02:02	2774	0	0
sas	B	B*35:17:01G	H	H*02:02:02	2774	0	0
sas	B	B*35:20:01	H	H*02:02:02	2774	0	0
sas	B	B*35:43:01G	H	H*02:02:02	2774	-0.000884	7.82e-07
sas	B	B*37:01:01G	H	H*02:02:02	2774	-0.0113959	0.00013
sas	B	B*38:01:01G	H	H*02:02:02	2774	-0.00396758	1.57e-05
sas	B	B*39:01:01G	H	H*02:02:02	2776	-0.00415973	1.73e-05
sas	B	B*39:02:02G	H	H*02:02:02	2774	0	0
sas	B	B*39:05:01G	H	H*02:02:02	2774	-0.00153192	2.35e-06
sas	B	B*39:06:02G	H	H*02:02:02	2774	-0.00265623	7.06e-06
sas	B	B*39:08	H	H*02:02:02	2774	-0.000884	7.82e-07
sas	B	B*39:10:01G	H	H*02:02:02	2774	-0.00197841	3.91e-06
sas	B	B*39:11	H	H*02:02:02	2774	0	0
sas	B	B*40:01:01G	H	H*02:02:02	2780	0.0196279	0.000385
sas	B	B*40:02:01G	H	H*02:02:02	2775	0.0526658	0.00277369
sas	B	B*40:04:01G	H	H*02:02:02	2774	0	0
sas	B	B*40:05:01G	H	H*02:02:02	2774	0	0
sas	B	B*40:06:01G	H	H*02:02:02	2775	-0.017906	0.000321
sas	B	B*40:08:01G	H	H*02:02:02	2774	0	0
sas	B	B*40:11:01G	H	H*02:02:02	2774	0	0
sas	B	B*40:16:01G	H	H*02:02:02	2774	0	0
sas	B	B*40:27:01	H	H*02:02:02	2774	0	0
sas	B	B*41:01:01G	H	H*02:02:02	2774	-0.00416274	1.73e-05
sas	B	B*41:02:01G	H	H*02:02:02	2774	-0.00306882	9.42e-06
sas	B	B*42:01:01G	H	H*02:02:02	2774	-0.00216763	4.7e-06
sas	B	B*42:02:01G	H	H*02:02:02	2774	0	0
sas	B	B*44:02:01G	H	H*02:02:02	2774	-0.00726842	5.28e-05
sas	B	B*44:03:01G	H	H*02:02:02	2775	-0.00643268	4.14e-05
sas	B	B*44:03:02G	H	H*02:02:02	2774	-0.0148846	0.000222
sas	B	B*44:05:01G	H	H*02:02:02	2774	0	0
sas	B	B*44:10	H	H*02:02:02	2774	0	0
sas	B	B*44:188	H	H*02:02:02	2774	-0.00125058	1.56e-06
sas	B	B*44:212	H	H*02:02:02	2774	0	0
sas	B	B*44:221	H	H*02:02:02	2774	0	0
sas	B	B*44:224	H	H*02:02:02	2774	-0.00216763	4.7e-06
sas	B	B*44:269	H	H*02:02:02	2774	-0.000884	7.82e-07
sas	B	B*44:55	H	H*02:02:02	2774	0	0
sas	B	B*45:01:01G	H	H*02:02:02	2775	0.454619	0.206679
sas	B	B*47:01:01G	H	H*02:02:02	2774	-0.00125058	1.56e-06
sas	B	B*48:01:01G	H	H*02:02:02	2775	-0.0050366	2.54e-05
sas	B	B*49:01:01G	H	H*02:02:02	2774	-0.00511698	2.62e-05
sas	B	B*50:01:01G	H	H*02:02:02	2775	-0.00866298	7.5e-05
sas	B	B*50:02:01G	H	H*02:02:02	2774	0	0
sas	B	B*51:01:01G	H	H*02:02:02	2780	0.00680224	4.63e-05
sas	B	B*51:02:01G	H	H*02:02:02	2774	-0.00125058	1.56e-06
sas	B	B*51:08:01G	H	H*02:02:02	2774	-0.000884	7.82e-07
sas	B	B*52:01:01G	H	H*02:02:02	2779	-0.0164275	0.00027
sas	B	B*52:01:02G	H	H*02:02:02	2775	-0.00176859	3.13e-06
sas	B	B*53:01:01G	H	H*02:02:02	2774	-0.00443992	1.97e-05
sas	B	B*55:01:01G	H	H*02:02:02	2776	-0.00876284	7.68e-05
sas	B	B*56:01:01G	H	H*02:02:02	2774	-0.00548689	3.01e-05
sas	B	B*57:01:01G	H	H*02:02:02	2779	0.00900485	8.11e-05
sas	B	B*57:02:01G	H	H*02:02:02	2774	-0.000884	7.82e-07
sas	B	B*57:03:01G	H	H*02:02:02	2774	-0.00176922	3.13e-06
sas	B	B*57:04:01	H	H*02:02:02	2774	-0.000884	7.82e-07
sas	B	B*58:01:01G	H	H*02:02:02	2774	0.0112599	0.000127
sas	B	B*58:02:01G	H	H*02:02:02	2774	-0.00153192	2.35e-06
sas	B	B*78:01:01G	H	H*02:02:02	2774	-0.000884	7.82e-07
sas	B	B*81:01:01G	H	H*02:02:02	2774	0	0
sas	B	B*82:01:01G	H	H*02:02:02	2774	0	0
sas	B	B*07:02:01G	H	H*02:03:02	2781	-0.0157172	0.000247
sas	B	B*07:05:01G	H	H*02:03:02	2776	0.0216049	0.000467
sas	B	B*07:359	H	H*02:03:02	2774	-0.0089464	8e-05
sas	B	B*08:01:01G	H	H*02:03:02	2782	-0.0445827	0.00198762
sas	B	B*13:02:01G	H	H*02:03:02	2776	-0.0212933	0.000453
sas	B	B*14:01:01G	H	H*02:03:02	2774	0.0280127	0.000785
sas	B	B*14:02:01G	H	H*02:03:02	2774	-0.0116643	0.000136
sas	B	B*14:03	H	H*02:03:02	2774	0	0
sas	B	B*15:01:01G	H	H*02:03:02	2774	-0.0101558	0.000103
sas	B	B*15:03:01G	H	H*02:03:02	2774	0.00487889	2.38e-05
sas	B	B*15:04:01G	H	H*02:03:02	2774	0	0
sas	B	B*15:10:01G	H	H*02:03:02	2774	-0.0115539	0.000133
sas	B	B*15:15:01G	H	H*02:03:02	2774	0	0
sas	B	B*15:16:01G	H	H*02:03:02	2775	-0.00730066	5.33e-05
sas	B	B*15:17:01G	H	H*02:03:02	2775	-0.00540972	2.93e-05
sas	B	B*15:18:01G	H	H*02:03:02	2775	0.00230273	5.3e-06
sas	B	B*15:30:01G	H	H*02:03:02	2774	0	0
sas	B	B*15:39:01G	H	H*02:03:02	2774	0	0
sas	B	B*18:01:01G	H	H*02:03:02	2778	-0.0220519	0.000486
sas	B	B*27:02:01G	H	H*02:03:02	2774	-0.0146226	0.000214
sas	B	B*27:03	H	H*02:03:02	2774	-0.00516335	2.67e-05
sas	B	B*27:05:02G	H	H*02:03:02	2777	-0.00586393	3.44e-05
sas	B	B*35:01:01G	H	H*02:03:02	2776	0.0891349	0.00794504
sas	B	B*35:02:01G	H	H*02:03:02	2774	0.0476725	0.00227267
sas	B	B*35:03:01G	H	H*02:03:02	2775	0.0363007	0.00131774
sas	B	B*35:04:01G	H	H*02:03:02	2774	0	0
sas	B	B*35:05:01G	H	H*02:03:02	2775	-0.024852	0.000618
sas	B	B*35:08:01G	H	H*02:03:02	2774	0.0207194	0.000429
sas	B	B*35:12:01G	H	H*02:03:02	2774	0	0
sas	B	B*35:14:01G	H	H*02:03:02	2774	0	0
sas	B	B*35:16	H	H*02:03:02	2774	0	0
sas	B	B*35:17:01G	H	H*02:03:02	2774	0	0
sas	B	B*35:20:01	H	H*02:03:02	2774	0	0
sas	B	B*35:43:01G	H	H*02:03:02	2774	-0.00516335	2.67e-05
sas	B	B*37:01:01G	H	H*02:03:02	2774	0.0095257	9.07e-05
sas	B	B*38:01:01G	H	H*02:03:02	2774	0.00155065	2.4e-06
sas	B	B*39:01:01G	H	H*02:03:02	2776	-0.0125029	0.000156
sas	B	B*39:02:02G	H	H*02:03:02	2774	0	0
sas	B	B*39:05:01G	H	H*02:03:02	2774	-0.0089464	8e-05
sas	B	B*39:06:02G	H	H*02:03:02	2774	0.00287709	8.28e-06
sas	B	B*39:08	H	H*02:03:02	2774	-0.00516335	2.67e-05
sas	B	B*39:10:01G	H	H*02:03:02	2774	-0.0115539	0.000133
sas	B	B*39:11	H	H*02:03:02	2774	0	0
sas	B	B*40:01:01G	H	H*02:03:02	2780	-0.0176437	0.000311
sas	B	B*40:02:01G	H	H*02:03:02	2775	-0.0285079	0.000813
sas	B	B*40:04:01G	H	H*02:03:02	2774	0	0
sas	B	B*40:05:01G	H	H*02:03:02	2774	0	0
sas	B	B*40:06:01G	H	H*02:03:02	2775	-0.047916	0.00229594
sas	B	B*40:08:01G	H	H*02:03:02	2774	0	0
sas	B	B*40:11:01G	H	H*02:03:02	2774	0	0
sas	B	B*40:16:01G	H	H*02:03:02	2774	0	0
sas	B	B*40:27:01	H	H*02:03:02	2774	0	0
sas	B	B*41:01:01G	H	H*02:03:02	2774	0.0110587	0.000122
sas	B	B*41:02:01G	H	H*02:03:02	2774	0.0139469	0.000195
sas	B	B*42:01:01G	H	H*02:03:02	2774	-0.012659	0.00016
sas	B	B*42:02:01G	H	H*02:03:02	2774	0	0
sas	B	B*44:02:01G	H	H*02:03:02	2774	0.0467567	0.00218619
sas	B	B*44:03:01G	H	H*02:03:02	2775	0.0858026	0.00736209
sas	B	B*44:03:02G	H	H*02:03:02	2774	-0.03093	0.000957
sas	B	B*44:05:01G	H	H*02:03:02	2774	0	0
sas	B	B*44:10	H	H*02:03:02	2774	0	0
sas	B	B*44:188	H	H*02:03:02	2774	0.0316574	0.00100219
sas	B	B*44:212	H	H*02:03:02	2774	0	0
sas	B	B*44:221	H	H*02:03:02	2774	0	0
sas	B	B*44:224	H	H*02:03:02	2774	-0.012659	0.00016
sas	B	B*44:269	H	H*02:03:02	2774	-0.00516335	2.67e-05
sas	B	B*44:55	H	H*02:03:02	2774	0	0
sas	B	B*45:01:01G	H	H*02:03:02	2775	0.00155898	2.43e-06
sas	B	B*47:01:01G	H	H*02:03:02	2774	-0.00730339	5.33e-05
sas	B	B*48:01:01G	H	H*02:03:02	2775	0.016753	0.000281
sas	B	B*49:01:01G	H	H*02:03:02	2774	0.143196	0.0205052
sas	B	B*50:01:01G	H	H*02:03:02	2775	-0.00824111	6.79e-05
sas	B	B*50:02:01G	H	H*02:03:02	2774	0	0
sas	B	B*51:01:01G	H	H*02:03:02	2780	-0.0205073	0.000421
sas	B	B*51:02:01G	H	H*02:03:02	2774	0.0316574	0.00100219
sas	B	B*51:08:01G	H	H*02:03:02	2774	-0.00516335	2.67e-05
sas	B	B*52:01:01G	H	H*02:03:02	2779	0.0115163	0.000133
sas	B	B*52:01:02G	H	H*02:03:02	2775	-0.0103284	0.000107
sas	B	B*53:01:01G	H	H*02:03:02	2774	-0.0259292	0.000672
sas	B	B*55:01:01G	H	H*02:03:02	2776	0.0051539	2.66e-05
sas	B	B*56:01:01G	H	H*02:03:02	2774	-0.0230467	0.000531
sas	B	B*57:01:01G	H	H*02:03:02	2779	-0.00104808	1.1e-06
sas	B	B*57:02:01G	H	H*02:03:02	2774	-0.00516335	2.67e-05
sas	B	B*57:03:01G	H	H*02:03:02	2774	-0.0103323	0.000107
sas	B	B*57:04:01	H	H*02:03:02	2774	-0.00516335	2.67e-05
sas	B	B*58:01:01G	H	H*02:03:02	2774	-0.0354544	0.00125702
sas	B	B*58:02:01G	H	H*02:03:02	2774	-0.0089464	8e-05
sas	B	B*78:01:01G	H	H*02:03:02	2774	-0.00516335	2.67e-05
sas	B	B*81:01:01G	H	H*02:03:02	2774	0	0
sas	B	B*82:01:01G	H	H*02:03:02	2774	0	0
sas	B	B*07:02:01G	H	H*02:04:01	2786	0.223954	0.0501553
sas	B	B*07:05:01G	H	H*02:04:01	2781	-0.0199001	0.000396
sas	B	B*07:359	H	H*02:04:01	2779	-0.013556	0.000184
sas	B	B*08:01:01G	H	H*02:04:01	2787	-0.0700122	0.0049017
sas	B	B*13:02:01G	H	H*02:04:01	2781	-0.0378506	0.00143267
sas	B	B*14:01:01G	H	H*02:04:01	2779	-0.0207221	0.000429
sas	B	B*14:02:01G	H	H*02:04:01	2779	0.00132486	1.76e-06
sas	B	B*14:03	H	H*02:04:01	2779	0	0
sas	B	B*15:01:01G	H	H*02:04:01	2779	-0.00411177	1.69e-05
sas	B	B*15:03:01G	H	H*02:04:01	2779	-0.00790365	6.25e-05
sas	B	B*15:04:01G	H	H*02:04:01	2779	0	0
sas	B	B*15:10:01G	H	H*02:04:01	2779	-0.0175071	0.000306
sas	B	B*15:15:01G	H	H*02:04:01	2779	0	0
sas	B	B*15:16:01G	H	H*02:04:01	2780	0.0174126	0.000303
sas	B	B*15:17:01G	H	H*02:04:01	2780	-0.0338086	0.00114302
sas	B	B*15:18:01G	H	H*02:04:01	2780	-0.0135091	0.000182
sas	B	B*15:30:01G	H	H*02:04:01	2779	0	0
sas	B	B*15:39:01G	H	H*02:04:01	2779	0	0
sas	B	B*18:01:01G	H	H*02:04:01	2783	0.0480193	0.00230585
sas	B	B*27:02:01G	H	H*02:04:01	2779	0.00634959	4.03e-05
sas	B	B*27:03	H	H*02:04:01	2779	-0.00782377	6.12e-05
sas	B	B*27:05:02G	H	H*02:04:01	2782	0.0387312	0.00150011
sas	B	B*35:01:01G	H	H*02:04:01	2781	0.114005	0.0129971
sas	B	B*35:02:01G	H	H*02:04:01	2779	-0.00886672	7.86e-05
sas	B	B*35:03:01G	H	H*02:04:01	2780	0.02848	0.000811
sas	B	B*35:04:01G	H	H*02:04:01	2779	0	0
sas	B	B*35:05:01G	H	H*02:04:01	2780	0.0129159	0.000167
sas	B	B*35:08:01G	H	H*02:04:01	2779	0.00899267	8.09e-05
sas	B	B*35:12:01G	H	H*02:04:01	2779	0	0
sas	B	B*35:14:01G	H	H*02:04:01	2779	0	0
sas	B	B*35:16	H	H*02:04:01	2779	0	0
sas	B	B*35:17:01G	H	H*02:04:01	2779	0	0
sas	B	B*35:20:01	H	H*02:04:01	2779	0	0
sas	B	B*35:43:01G	H	H*02:04:01	2779	-0.00782377	6.12e-05
sas	B	B*37:01:01G	H	H*02:04:01	2779	-0.0236144	0.000558
sas	B	B*38:01:01G	H	H*02:04:01	2779	0.00102727	1.06e-06
sas	B	B*39:01:01G	H	H*02:04:01	2781	-0.0110213	0.000121
sas	B	B*39:02:02G	H	H*02:04:01	2779	0	0
sas	B	B*39:05:01G	H	H*02:04:01	2779	0.00969843	9.41e-05
sas	B	B*39:06:02G	H	H*02:04:01	2779	-0.0235052	0.000552
sas	B	B*39:08	H	H*02:04:01	2779	-0.00782377	6.12e-05
sas	B	B*39:10:01G	H	H*02:04:01	2779	-0.0175071	0.000306
sas	B	B*39:11	H	H*02:04:01	2779	0	0
sas	B	B*40:01:01G	H	H*02:04:01	2785	0.00140664	1.98e-06
sas	B	B*40:02:01G	H	H*02:04:01	2780	-0.0263029	0.000692
sas	B	B*40:04:01G	H	H*02:04:01	2779	0	0
sas	B	B*40:05:01G	H	H*02:04:01	2779	0	0
sas	B	B*40:06:01G	H	H*02:04:01	2780	-0.0487133	0.00237299
sas	B	B*40:08:01G	H	H*02:04:01	2779	0	0
sas	B	B*40:11:01G	H	H*02:04:01	2779	0	0
sas	B	B*40:16:01G	H	H*02:04:01	2779	0	0
sas	B	B*40:27:01	H	H*02:04:01	2779	0	0
sas	B	B*41:01:01G	H	H*02:04:01	2779	0.0044738	2e-05
sas	B	B*41:02:01G	H	H*02:04:01	2779	0.0194284	0.000377
sas	B	B*42:01:01G	H	H*02:04:01	2779	-0.0191815	0.000368
sas	B	B*42:02:01G	H	H*02:04:01	2779	0	0
sas	B	B*44:02:01G	H	H*02:04:01	2779	-0.0241967	0.000585
sas	B	B*44:03:01G	H	H*02:04:01	2780	-0.000568	3.22e-07
sas	B	B*44:03:02G	H	H*02:04:01	2779	-0.0575304	0.00330975
sas	B	B*44:05:01G	H	H*02:04:01	2779	0	0
sas	B	B*44:10	H	H*02:04:01	2779	0	0
sas	B	B*44:188	H	H*02:04:01	2779	-0.0110665	0.000122
sas	B	B*44:212	H	H*02:04:01	2779	0	0
sas	B	B*44:221	H	H*02:04:01	2779	0	0
sas	B	B*44:224	H	H*02:04:01	2779	0.0466277	0.00217414
sas	B	B*44:269	H	H*02:04:01	2779	-0.00782377	6.12e-05
sas	B	B*44:55	H	H*02:04:01	2779	0	0
sas	B	B*45:01:01G	H	H*02:04:01	2780	-0.0260616	0.000679
sas	B	B*47:01:01G	H	H*02:04:01	2779	0.0458849	0.00210542
sas	B	B*48:01:01G	H	H*02:04:01	2780	0.00933127	8.71e-05
sas	B	B*49:01:01G	H	H*02:04:01	2779	-0.0119909	0.000144
sas	B	B*50:01:01G	H	H*02:04:01	2780	0.0384971	0.00148203
sas	B	B*50:02:01G	H	H*02:04:01	2779	0	0
sas	B	B*51:01:01G	H	H*02:04:01	2785	-0.0199651	0.000399
sas	B	B*51:02:01G	H	H*02:04:01	2779	-0.0110665	0.000122
sas	B	B*51:08:01G	H	H*02:04:01	2779	-0.00782377	6.12e-05
sas	B	B*52:01:01G	H	H*02:04:01	2784	-0.0156363	0.000244
sas	B	B*52:01:02G	H	H*02:04:01	2780	0.0044921	2.02e-05
sas	B	B*53:01:01G	H	H*02:04:01	2779	-0.00693813	4.81e-05
sas	B	B*55:01:01G	H	H*02:04:01	2781	0.00465016	2.16e-05
sas	B	B*56:01:01G	H	H*02:04:01	2779	-0.0288268	0.000831
sas	B	B*57:01:01G	H	H*02:04:01	2784	-0.0618974	0.00383129
sas	B	B*57:02:01G	H	H*02:04:01	2779	-0.00782377	6.12e-05
sas	B	B*57:03:01G	H	H*02:04:01	2779	0.0044866	2.01e-05
sas	B	B*57:04:01	H	H*02:04:01	2779	-0.00782377	6.12e-05
sas	B	B*58:01:01G	H	H*02:04:01	2779	-0.0588231	0.00346016
sas	B	B*58:02:01G	H	H*02:04:01	2779	0.00969843	9.41e-05
sas	B	B*78:01:01G	H	H*02:04:01	2779	-0.00782377	6.12e-05
sas	B	B*81:01:01G	H	H*02:04:01	2779	0	0
sas	B	B*82:01:01G	H	H*02:04:01	2779	0	0
sas	B	B*07:02:01G	H	H*02:05:01:04	2784	-0.00175149	3.07e-06
sas	B	B*07:05:01G	H	H*02:05:01:04	2779	-0.0208412	0.000434
sas	B	B*07:359	H	H*02:05:01:04	2777	-0.0121251	0.000147
sas	B	B*08:01:01G	H	H*02:05:01:04	2785	-0.038813	0.00150645
sas	B	B*13:02:01G	H	H*02:05:01:04	2779	0.272527	0.0742709
sas	B	B*14:01:01G	H	H*02:05:01:04	2777	0.0151947	0.000231
sas	B	B*14:02:01G	H	H*02:05:01:04	2777	0.0332021	0.00110238
sas	B	B*14:03	H	H*02:05:01:04	2777	0	0
sas	B	B*15:01:01G	H	H*02:05:01:04	2777	-0.00913645	8.35e-05
sas	B	B*15:03:01G	H	H*02:05:01:04	2777	-0.00403976	1.63e-05
sas	B	B*15:04:01G	H	H*02:05:01:04	2777	0	0
sas	B	B*15:10:01G	H	H*02:05:01:04	2777	0.084078	0.0070691
sas	B	B*15:15:01G	H	H*02:05:01:04	2777	0	0
sas	B	B*15:16:01G	H	H*02:05:01:04	2778	-0.00989453	9.79e-05
sas	B	B*15:17:01G	H	H*02:05:01:04	2778	-0.0284467	0.000809
sas	B	B*15:18:01G	H	H*02:05:01:04	2778	0.131431	0.0172742
sas	B	B*15:30:01G	H	H*02:05:01:04	2777	0	0
sas	B	B*15:39:01G	H	H*02:05:01:04	2777	0	0
sas	B	B*18:01:01G	H	H*02:05:01:04	2781	-0.0123291	0.000152
sas	B	B*27:02:01G	H	H*02:05:01:04	2777	-0.0198181	0.000393
sas	B	B*27:03	H	H*02:05:01:04	2777	-0.00699792	4.9e-05
sas	B	B*27:05:02G	H	H*02:05:01:04	2780	-0.0439789	0.00193414
sas	B	B*35:01:01G	H	H*02:05:01:04	2779	-0.044677	0.00199604
sas	B	B*35:02:01G	H	H*02:05:01:04	2777	0.00024	5.76e-08
sas	B	B*35:03:01G	H	H*02:05:01:04	2778	0.0175544	0.000308
sas	B	B*35:04:01G	H	H*02:05:01:04	2777	0	0
sas	B	B*35:05:01G	H	H*02:05:01:04	2778	-0.024351	0.000593
sas	B	B*35:08:01G	H	H*02:05:01:04	2777	0.0277981	0.000773
sas	B	B*35:12:01G	H	H*02:05:01:04	2777	0	0
sas	B	B*35:14:01G	H	H*02:05:01:04	2777	0	0
sas	B	B*35:16	H	H*02:05:01:04	2777	0	0
sas	B	B*35:17:01G	H	H*02:05:01:04	2777	0	0
sas	B	B*35:20:01	H	H*02:05:01:04	2777	0	0
sas	B	B*35:43:01G	H	H*02:05:01:04	2777	0.0375737	0.00141178
sas	B	B*37:01:01G	H	H*02:05:01:04	2777	0.00555102	3.08e-05
sas	B	B*38:01:01G	H	H*02:05:01:04	2777	-0.0314033	0.000986
sas	B	B*39:01:01G	H	H*02:05:01:04	2779	-0.00430754	1.86e-05
sas	B	B*39:02:02G	H	H*02:05:01:04	2777	0	0
sas	B	B*39:05:01G	H	H*02:05:01:04	2777	-0.0121251	0.000147
sas	B	B*39:06:02G	H	H*02:05:01:04	2777	0.00873325	7.63e-05
sas	B	B*39:08	H	H*02:05:01:04	2777	-0.00699792	4.9e-05
sas	B	B*39:10:01G	H	H*02:05:01:04	2777	0.0042883	1.84e-05
sas	B	B*39:11	H	H*02:05:01:04	2777	0	0
sas	B	B*40:01:01G	H	H*02:05:01:04	2783	-0.0144167	0.000208
sas	B	B*40:02:01G	H	H*02:05:01:04	2778	0.00198839	3.95e-06
sas	B	B*40:04:01G	H	H*02:05:01:04	2777	0	0
sas	B	B*40:05:01G	H	H*02:05:01:04	2777	0	0
sas	B	B*40:06:01G	H	H*02:05:01:04	2778	0.0278731	0.000777
sas	B	B*40:08:01G	H	H*02:05:01:04	2777	0	0
sas	B	B*40:11:01G	H	H*02:05:01:04	2777	0	0
sas	B	B*40:16:01G	H	H*02:05:01:04	2777	0	0
sas	B	B*40:27:01	H	H*02:05:01:04	2777	0	0
sas	B	B*41:01:01G	H	H*02:05:01:04	2777	0.00520738	2.71e-05
sas	B	B*41:02:01G	H	H*02:05:01:04	2777	-0.0113974	0.00013
sas	B	B*42:01:01G	H	H*02:05:01:04	2777	0.055694	0.00310182
sas	B	B*42:02:01G	H	H*02:05:01:04	2777	0	0
sas	B	B*44:02:01G	H	H*02:05:01:04	2777	-0.0408736	0.00167065
sas	B	B*44:03:01G	H	H*02:05:01:04	2778	-0.0259595	0.000674
sas	B	B*44:03:02G	H	H*02:05:01:04	2777	-0.0530399	0.00281323
sas	B	B*44:05:01G	H	H*02:05:01:04	2777	0	0
sas	B	B*44:10	H	H*02:05:01:04	2777	0	0
sas	B	B*44:188	H	H*02:05:01:04	2777	-0.00989834	9.8e-05
sas	B	B*44:212	H	H*02:05:01:04	2777	0	0
sas	B	B*44:221	H	H*02:05:01:04	2777	0	0
sas	B	B*44:224	H	H*02:05:01:04	2777	-0.0171568	0.000294
sas	B	B*44:269	H	H*02:05:01:04	2777	0.0375737	0.00141178
sas	B	B*44:55	H	H*02:05:01:04	2777	0	0
sas	B	B*45:01:01G	H	H*02:05:01:04	2778	-0.00138956	1.93e-06
sas	B	B*47:01:01G	H	H*02:05:01:04	2777	0.0216242	0.000468
sas	B	B*48:01:01G	H	H*02:05:01:04	2778	-0.00251164	6.31e-06
sas	B	B*49:01:01G	H	H*02:05:01:04	2777	-0.00364931	1.33e-05
sas	B	B*50:01:01G	H	H*02:05:01:04	2778	-3.7e-05	1.37e-09
sas	B	B*50:02:01G	H	H*02:05:01:04	2777	0	0
sas	B	B*51:01:01G	H	H*02:05:01:04	2783	0.0520143	0.00270549
sas	B	B*51:02:01G	H	H*02:05:01:04	2777	-0.00989834	9.8e-05
sas	B	B*51:08:01G	H	H*02:05:01:04	2777	-0.00699792	4.9e-05
sas	B	B*52:01:01G	H	H*02:05:01:04	2782	0.0612308	0.00374921
sas	B	B*52:01:02G	H	H*02:05:01:04	2778	0.0305966	0.000936
sas	B	B*53:01:01G	H	H*02:05:01:04	2777	0.0902017	0.00813635
sas	B	B*55:01:01G	H	H*02:05:01:04	2779	0.00811899	6.59e-05
sas	B	B*56:01:01G	H	H*02:05:01:04	2777	-0.0361493	0.00130677
sas	B	B*57:01:01G	H	H*02:05:01:04	2782	-0.0500872	0.00250872
sas	B	B*57:02:01G	H	H*02:05:01:04	2777	-0.00699792	4.9e-05
sas	B	B*57:03:01G	H	H*02:05:01:04	2777	-0.0140034	0.000196
sas	B	B*57:04:01	H	H*02:05:01:04	2777	-0.00699792	4.9e-05
sas	B	B*58:01:01G	H	H*02:05:01:04	2777	-0.0576843	0.00332748
sas	B	B*58:02:01G	H	H*02:05:01:04	2777	0.0393603	0.00154923
sas	B	B*78:01:01G	H	H*02:05:01:04	2777	-0.00699792	4.9e-05
sas	B	B*81:01:01G	H	H*02:05:01:04	2777	0	0
sas	B	B*82:01:01G	H	H*02:05:01:04	2777	0	0
sas	B	B*07:02:01G	H	H*02:07:01:02	2792	-0.0506645	0.00256689
sas	B	B*07:05:01G	H	H*02:07:01:02	2787	-0.0305995	0.000936
sas	B	B*07:359	H	H*02:07:01:02	2785	-0.0183386	0.000336
sas	B	B*08:01:01G	H	H*02:07:01:02	2793	-0.0428986	0.00184029
sas	B	B*13:02:01G	H	H*02:07:01:02	2787	-0.0445199	0.00198202
sas	B	B*14:01:01G	H	H*02:07:01:02	2785	-0.00319306	1.02e-05
sas	B	B*14:02:01G	H	H*02:07:01:02	2785	-0.028688	0.000823
sas	B	B*14:03	H	H*02:07:01:02	2785	0	0
sas	B	B*15:01:01G	H	H*02:07:01:02	2785	0.0414959	0.00172191
sas	B	B*15:03:01G	H	H*02:07:01:02	2785	0.00107409	1.15e-06
sas	B	B*15:04:01G	H	H*02:07:01:02	2785	0	0
sas	B	B*15:10:01G	H	H*02:07:01:02	2785	-0.0236836	0.000561
sas	B	B*15:15:01G	H	H*02:07:01:02	2785	0	0
sas	B	B*15:16:01G	H	H*02:07:01:02	2786	0.00823059	6.77e-05
sas	B	B*15:17:01G	H	H*02:07:01:02	2786	-0.0481886	0.00232214
sas	B	B*15:18:01G	H	H*02:07:01:02	2786	-0.0153278	0.000235
sas	B	B*15:30:01G	H	H*02:07:01:02	2785	0	0
sas	B	B*15:39:01G	H	H*02:07:01:02	2785	0	0
sas	B	B*18:01:01G	H	H*02:07:01:02	2789	-0.0119566	0.000143
sas	B	B*27:02:01G	H	H*02:07:01:02	2785	-0.0067341	4.53e-05
sas	B	B*27:03	H	H*02:07:01:02	2785	0.0222406	0.000495
sas	B	B*27:05:02G	H	H*02:07:01:02	2788	0.00814696	6.64e-05
sas	B	B*35:01:01G	H	H*02:07:01:02	2787	0.0827738	0.00685151
sas	B	B*35:02:01G	H	H*02:07:01:02	2785	0.0143489	0.000206
sas	B	B*35:03:01G	H	H*02:07:01:02	2786	0.0885031	0.0078328
sas	B	B*35:04:01G	H	H*02:07:01:02	2785	0	0
sas	B	B*35:05:01G	H	H*02:07:01:02	2786	-0.0234548	0.00055
sas	B	B*35:08:01G	H	H*02:07:01:02	2785	-0.0095372	9.1e-05
sas	B	B*35:12:01G	H	H*02:07:01:02	2785	0	0
sas	B	B*35:14:01G	H	H*02:07:01:02	2785	0	0
sas	B	B*35:16	H	H*02:07:01:02	2785	0	0
sas	B	B*35:17:01G	H	H*02:07:01:02	2785	0	0
sas	B	B*35:20:01	H	H*02:07:01:02	2785	0	0
sas	B	B*35:43:01G	H	H*02:07:01:02	2785	-0.010584	0.000112
sas	B	B*37:01:01G	H	H*02:07:01:02	2785	-0.0684166	0.00468083
sas	B	B*38:01:01G	H	H*02:07:01:02	2785	-0.0106706	0.000114
sas	B	B*39:01:01G	H	H*02:07:01:02	2787	0.0415213	0.00172402
sas	B	B*39:02:02G	H	H*02:07:01:02	2785	0	0
sas	B	B*39:05:01G	H	H*02:07:01:02	2785	0.000619	3.84e-07
sas	B	B*39:06:02G	H	H*02:07:01:02	2785	-0.0208405	0.000434
sas	B	B*39:08	H	H*02:07:01:02	2785	-0.010584	0.000112
sas	B	B*39:10:01G	H	H*02:07:01:02	2785	-0.00899344	8.09e-05
sas	B	B*39:11	H	H*02:07:01:02	2785	0	0
sas	B	B*40:01:01G	H	H*02:07:01:02	2791	0.00576045	3.32e-05
sas	B	B*40:02:01G	H	H*02:07:01:02	2786	-0.0274049	0.000751
sas	B	B*40:04:01G	H	H*02:07:01:02	2785	0	0
sas	B	B*40:05:01G	H	H*02:07:01:02	2785	0	0
sas	B	B*40:06:01G	H	H*02:07:01:02	2786	0.0264338	0.000699
sas	B	B*40:08:01G	H	H*02:07:01:02	2785	0	0
sas	B	B*40:11:01G	H	H*02:07:01:02	2785	0	0
sas	B	B*40:16:01G	H	H*02:07:01:02	2785	0	0
sas	B	B*40:27:01	H	H*02:07:01:02	2785	0	0
sas	B	B*41:01:01G	H	H*02:07:01:02	2785	-0.0287574	0.000827
sas	B	B*41:02:01G	H	H*02:07:01:02	2785	-0.0177479	0.000315
sas	B	B*42:01:01G	H	H*02:07:01:02	2785	-0.0125361	0.000157
sas	B	B*42:02:01G	H	H*02:07:01:02	2785	0	0
sas	B	B*44:02:01G	H	H*02:07:01:02	2785	-0.0105668	0.000112
sas	B	B*44:03:01G	H	H*02:07:01:02	2786	-0.01736	0.000301
sas	B	B*44:03:02G	H	H*02:07:01:02	2785	-0.0155263	0.000241
sas	B	B*44:05:01G	H	H*02:07:01:02	2785	0	0
sas	B	B*44:10	H	H*02:07:01:02	2785	0	0
sas	B	B*44:188	H	H*02:07:01:02	2785	-0.0149707	0.000224
sas	B	B*44:212	H	H*02:07:01:02	2785	0	0
sas	B	B*44:221	H	H*02:07:01:02	2785	0	0
sas	B	B*44:224	H	H*02:07:01:02	2785	-0.0125361	0.000157
sas	B	B*44:269	H	H*02:07:01:02	2785	-0.010584	0.000112
sas	B	B*44:55	H	H*02:07:01:02	2785	0	0
sas	B	B*45:01:01G	H	H*02:07:01:02	2786	-0.0401112	0.00160891
sas	B	B*47:01:01G	H	H*02:07:01:02	2785	0.00824391	6.8e-05
sas	B	B*48:01:01G	H	H*02:07:01:02	2786	-0.0272813	0.000744
sas	B	B*49:01:01G	H	H*02:07:01:02	2785	-0.0395434	0.00156368
sas	B	B*50:01:01G	H	H*02:07:01:02	2786	-0.038313	0.00146788
sas	B	B*50:02:01G	H	H*02:07:01:02	2785	0	0
sas	B	B*51:01:01G	H	H*02:07:01:02	2791	0.00309982	9.61e-06
sas	B	B*51:02:01G	H	H*02:07:01:02	2785	0.00824391	6.8e-05
sas	B	B*51:08:01G	H	H*02:07:01:02	2785	-0.010584	0.000112
sas	B	B*52:01:01G	H	H*02:07:01:02	2790	0.100689	0.0101384
sas	B	B*52:01:02G	H	H*02:07:01:02	2786	-0.00477309	2.28e-05
sas	B	B*53:01:01G	H	H*02:07:01:02	2785	-0.0267761	0.000717
sas	B	B*55:01:01G	H	H*02:07:01:02	2787	0.0179908	0.000324
sas	B	B*56:01:01G	H	H*02:07:01:02	2785	0.0551719	0.00304394
sas	B	B*57:01:01G	H	H*02:07:01:02	2790	-0.0379023	0.00143659
sas	B	B*57:02:01G	H	H*02:07:01:02	2785	-0.010584	0.000112
sas	B	B*57:03:01G	H	H*02:07:01:02	2785	0.028084	0.000789
sas	B	B*57:04:01	H	H*02:07:01:02	2785	-0.010584	0.000112
sas	B	B*58:01:01G	H	H*02:07:01:02	2785	-0.0612289	0.00374898
sas	B	B*58:02:01G	H	H*02:07:01:02	2785	-0.0183386	0.000336
sas	B	B*78:01:01G	H	H*02:07:01:02	2785	-0.010584	0.000112
sas	B	B*81:01:01G	H	H*02:07:01:02	2785	0	0
sas	B	B*82:01:01G	H	H*02:07:01:02	2785	0	0
sas	B	B*07:02:01G	H	H*02:08:01:02	2782	-0.0347111	0.00120486
sas	B	B*07:05:01G	H	H*02:08:01:02	2777	-0.0450447	0.00202903
sas	B	B*07:359	H	H*02:08:01:02	2775	0.018232	0.000332
sas	B	B*08:01:01G	H	H*02:08:01:02	2783	-0.0203902	0.000416
sas	B	B*13:02:01G	H	H*02:08:01:02	2777	-0.0165954	0.000275
sas	B	B*14:01:01G	H	H*02:08:01:02	2775	0.00294396	8.67e-06
sas	B	B*14:02:01G	H	H*02:08:01:02	2775	-0.0262469	0.000689
sas	B	B*14:03	H	H*02:08:01:02	2775	0	0
sas	B	B*15:01:01G	H	H*02:08:01:02	2775	-0.010102	0.000102
sas	B	B*15:03:01G	H	H*02:08:01:02	2775	-0.0168411	0.000284
sas	B	B*15:04:01G	H	H*02:08:01:02	2775	0	0
sas	B	B*15:10:01G	H	H*02:08:01:02	2775	0.00880481	7.75e-05
sas	B	B*15:15:01G	H	H*02:08:01:02	2775	0	0
sas	B	B*15:16:01G	H	H*02:08:01:02	2776	-0.00840824	7.07e-05
sas	B	B*15:17:01G	H	H*02:08:01:02	2776	-0.0103037	0.000106
sas	B	B*15:18:01G	H	H*02:08:01:02	2776	-0.00916074	8.39e-05
sas	B	B*15:30:01G	H	H*02:08:01:02	2775	0	0
sas	B	B*15:39:01G	H	H*02:08:01:02	2775	0	0
sas	B	B*18:01:01G	H	H*02:08:01:02	2779	-0.0027745	7.7e-06
sas	B	B*27:02:01G	H	H*02:08:01:02	2775	-0.0168411	0.000284
sas	B	B*27:03	H	H*02:08:01:02	2775	-0.0059467	3.54e-05
sas	B	B*27:05:02G	H	H*02:08:01:02	2778	-0.039072	0.00152662
sas	B	B*35:01:01G	H	H*02:08:01:02	2777	-0.00869674	7.56e-05
sas	B	B*35:02:01G	H	H*02:08:01:02	2775	0.0112135	0.000126
sas	B	B*35:03:01G	H	H*02:08:01:02	2776	-0.0439958	0.00193563
sas	B	B*35:04:01G	H	H*02:08:01:02	2775	0	0
sas	B	B*35:05:01G	H	H*02:08:01:02	2776	0.01275	0.000163
sas	B	B*35:08:01G	H	H*02:08:01:02	2775	-0.0238514	0.000569
sas	B	B*35:12:01G	H	H*02:08:01:02	2775	0	0
sas	B	B*35:14:01G	H	H*02:08:01:02	2775	0	0
sas	B	B*35:16	H	H*02:08:01:02	2775	0	0
sas	B	B*35:17:01G	H	H*02:08:01:02	2775	0	0
sas	B	B*35:20:01	H	H*02:08:01:02	2775	0	0
sas	B	B*35:43:01G	H	H*02:08:01:02	2775	-0.0059467	3.54e-05
sas	B	B*37:01:01G	H	H*02:08:01:02	2775	-0.0122078	0.000149
sas	B	B*38:01:01G	H	H*02:08:01:02	2775	0.0176575	0.000312
sas	B	B*39:01:01G	H	H*02:08:01:02	2777	-0.00683064	4.67e-05
sas	B	B*39:02:02G	H	H*02:08:01:02	2775	0	0
sas	B	B*39:05:01G	H	H*02:08:01:02	2775	-0.0103037	0.000106
sas	B	B*39:06:02G	H	H*02:08:01:02	2775	0.01512	0.000229
sas	B	B*39:08	H	H*02:08:01:02	2775	-0.0059467	3.54e-05
sas	B	B*39:10:01G	H	H*02:08:01:02	2775	-0.0133068	0.000177
sas	B	B*39:11	H	H*02:08:01:02	2775	0	0
sas	B	B*40:01:01G	H	H*02:08:01:02	2781	-0.0407995	0.0016646
sas	B	B*40:02:01G	H	H*02:08:01:02	2776	-0.020616	0.000425
sas	B	B*40:04:01G	H	H*02:08:01:02	2775	0	0
sas	B	B*40:05:01G	H	H*02:08:01:02	2775	0	0
sas	B	B*40:06:01G	H	H*02:08:01:02	2776	-0.0365953	0.00133922
sas	B	B*40:08:01G	H	H*02:08:01:02	2775	0	0
sas	B	B*40:11:01G	H	H*02:08:01:02	2775	0	0
sas	B	B*40:16:01G	H	H*02:08:01:02	2775	0	0
sas	B	B*40:27:01	H	H*02:08:01:02	2775	0	0
sas	B	B*41:01:01G	H	H*02:08:01:02	2775	-0.0174249	0.000304
sas	B	B*41:02:01G	H	H*02:08:01:02	2775	-0.0206409	0.000426
sas	B	B*42:01:01G	H	H*02:08:01:02	2775	0.00560919	3.15e-05
sas	B	B*42:02:01G	H	H*02:08:01:02	2775	0	0
sas	B	B*44:02:01G	H	H*02:08:01:02	2775	-0.0058082	3.37e-05
sas	B	B*44:03:01G	H	H*02:08:01:02	2776	0.0466334	0.00217468
sas	B	B*44:03:02G	H	H*02:08:01:02	2775	-0.0279207	0.00078
sas	B	B*44:05:01G	H	H*02:08:01:02	2775	0	0
sas	B	B*44:10	H	H*02:08:01:02	2775	0	0
sas	B	B*44:188	H	H*02:08:01:02	2775	-0.00841142	7.08e-05
sas	B	B*44:212	H	H*02:08:01:02	2775	0	0
sas	B	B*44:221	H	H*02:08:01:02	2775	0	0
sas	B	B*44:224	H	H*02:08:01:02	2775	-0.0145795	0.000213
sas	B	B*44:269	H	H*02:08:01:02	2775	-0.0059467	3.54e-05
sas	B	B*44:55	H	H*02:08:01:02	2775	0	0
sas	B	B*45:01:01G	H	H*02:08:01:02	2776	0.0176668	0.000312
sas	B	B*47:01:01G	H	H*02:08:01:02	2775	-0.00841142	7.08e-05
sas	B	B*48:01:01G	H	H*02:08:01:02	2776	0.0158102	0.00025
sas	B	B*49:01:01G	H	H*02:08:01:02	2775	-0.00990699	9.81e-05
sas	B	B*50:01:01G	H	H*02:08:01:02	2776	-0.0297795	0.000887
sas	B	B*50:02:01G	H	H*02:08:01:02	2775	0	0
sas	B	B*51:01:01G	H	H*02:08:01:02	2781	-0.0403611	0.00162902
sas	B	B*51:02:01G	H	H*02:08:01:02	2775	-0.00841142	7.08e-05
sas	B	B*51:08:01G	H	H*02:08:01:02	2775	-0.0059467	3.54e-05
sas	B	B*52:01:01G	H	H*02:08:01:02	2780	-0.0554161	0.00307095
sas	B	B*52:01:02G	H	H*02:08:01:02	2776	-0.0118953	0.000141
sas	B	B*53:01:01G	H	H*02:08:01:02	2775	-0.0100139	0.0001
sas	B	B*55:01:01G	H	H*02:08:01:02	2777	0.016648	0.000277
sas	B	B*56:01:01G	H	H*02:08:01:02	2775	-0.020767	0.000431
sas	B	B*57:01:01G	H	H*02:08:01:02	2780	-0.0414699	0.00171975
sas	B	B*57:02:01G	H	H*02:08:01:02	2775	-0.0059467	3.54e-05
sas	B	B*57:03:01G	H	H*02:08:01:02	2775	-0.0118998	0.000142
sas	B	B*57:04:01	H	H*02:08:01:02	2775	-0.0059467	3.54e-05
sas	B	B*58:01:01G	H	H*02:08:01:02	2775	0.598472	0.358169
sas	B	B*58:02:01G	H	H*02:08:01:02	2775	-0.0103037	0.000106
sas	B	B*78:01:01G	H	H*02:08:01:02	2775	-0.0059467	3.54e-05
sas	B	B*81:01:01G	H	H*02:08:01:02	2775	0	0
sas	B	B*82:01:01G	H	H*02:08:01:02	2775	0	0
sas	B	B*07:02:01G	H	H*02:09	2782	0.0167685	0.000281
sas	B	B*07:05:01G	H	H*02:09	2777	-0.00585699	3.43e-05
sas	B	B*07:359	H	H*02:09	2775	-0.00836506	7e-05
sas	B	B*08:01:01G	H	H*02:09	2783	-0.0312489	0.000976
sas	B	B*13:02:01G	H	H*02:09	2777	-0.00257507	6.63e-06
sas	B	B*14:01:01G	H	H*02:09	2775	-0.0127871	0.000164
sas	B	B*14:02:01G	H	H*02:09	2775	-0.0177792	0.000316
sas	B	B*14:03	H	H*02:09	2775	0	0
sas	B	B*15:01:01G	H	H*02:09	2775	-0.0298536	0.000891
sas	B	B*15:03:01G	H	H*02:09	2775	-0.0136724	0.000187
sas	B	B*15:04:01G	H	H*02:09	2775	0	0
sas	B	B*15:10:01G	H	H*02:09	2775	-0.0108031	0.000117
sas	B	B*15:15:01G	H	H*02:09	2775	0	0
sas	B	B*15:16:01G	H	H*02:09	2776	-0.00682627	4.66e-05
sas	B	B*15:17:01G	H	H*02:09	2776	-0.0268287	0.00072
sas	B	B*15:18:01G	H	H*02:09	2776	-0.0116394	0.000135
sas	B	B*15:30:01G	H	H*02:09	2775	0	0
sas	B	B*15:39:01G	H	H*02:09	2775	0	0
sas	B	B*18:01:01G	H	H*02:09	2779	-0.00274788	7.55e-06
sas	B	B*27:02:01G	H	H*02:09	2775	-0.0136724	0.000187
sas	B	B*27:03	H	H*02:09	2775	-0.00482783	2.33e-05
sas	B	B*27:05:02G	H	H*02:09	2778	0.0295458	0.000873
sas	B	B*35:01:01G	H	H*02:09	2777	-0.0305739	0.000935
sas	B	B*35:02:01G	H	H*02:09	2775	-0.0291925	0.000852
sas	B	B*35:03:01G	H	H*02:09	2776	0.0465654	0.00216834
sas	B	B*35:04:01G	H	H*02:09	2775	0	0
sas	B	B*35:05:01G	H	H*02:09	2776	0.0282238	0.000797
sas	B	B*35:08:01G	H	H*02:09	2775	0.0114473	0.000131
sas	B	B*35:12:01G	H	H*02:09	2775	0	0
sas	B	B*35:14:01G	H	H*02:09	2775	0	0
sas	B	B*35:16	H	H*02:09	2775	0	0
sas	B	B*35:17:01G	H	H*02:09	2775	0	0
sas	B	B*35:20:01	H	H*02:09	2775	0	0
sas	B	B*35:43:01G	H	H*02:09	2775	-0.00482783	2.33e-05
sas	B	B*37:01:01G	H	H*02:09	2775	-0.043367	0.0018807
sas	B	B*38:01:01G	H	H*02:09	2775	-0.00787594	6.2e-05
sas	B	B*39:01:01G	H	H*02:09	2777	0.0167417	0.00028
sas	B	B*39:02:02G	H	H*02:09	2775	0	0
sas	B	B*39:05:01G	H	H*02:09	2775	0.0271289	0.000736
sas	B	B*39:06:02G	H	H*02:09	2775	-0.0145044	0.00021
sas	B	B*39:08	H	H*02:09	2775	-0.00482783	2.33e-05
sas	B	B*39:10:01G	H	H*02:09	2775	-0.0108031	0.000117
sas	B	B*39:11	H	H*02:09	2775	0	0
sas	B	B*40:01:01G	H	H*02:09	2781	0.0821174	0.00674327
sas	B	B*40:02:01G	H	H*02:09	2776	-0.00750985	5.64e-05
sas	B	B*40:04:01G	H	H*02:09	2775	0	0
sas	B	B*40:05:01G	H	H*02:09	2775	0	0
sas	B	B*40:06:01G	H	H*02:09	2776	0.0254665	0.000649
sas	B	B*40:08:01G	H	H*02:09	2775	0	0
sas	B	B*40:11:01G	H	H*02:09	2775	0	0
sas	B	B*40:16:01G	H	H*02:09	2775	0	0
sas	B	B*40:27:01	H	H*02:09	2775	0	0
sas	B	B*41:01:01G	H	H*02:09	2775	0.0167258	0.00028
sas	B	B*41:02:01G	H	H*02:09	2775	0.00101851	1.04e-06
sas	B	B*42:01:01G	H	H*02:09	2775	-0.0118364	0.00014
sas	B	B*42:02:01G	H	H*02:09	2775	0	0
sas	B	B*44:02:01G	H	H*02:09	2775	-0.00906993	8.23e-05
sas	B	B*44:03:01G	H	H*02:09	2776	-0.0179221	0.000321
sas	B	B*44:03:02G	H	H*02:09	2775	-0.0539471	0.00291029
sas	B	B*44:05:01G	H	H*02:09	2775	0	0
sas	B	B*44:10	H	H*02:09	2775	0	0
sas	B	B*44:188	H	H*02:09	2775	-0.00682881	4.66e-05
sas	B	B*44:212	H	H*02:09	2775	0	0
sas	B	B*44:221	H	H*02:09	2775	0	0
sas	B	B*44:224	H	H*02:09	2775	-0.0118364	0.00014
sas	B	B*44:269	H	H*02:09	2775	-0.00482783	2.33e-05
sas	B	B*44:55	H	H*02:09	2775	0	0
sas	B	B*45:01:01G	H	H*02:09	2776	0.00592089	3.51e-05
sas	B	B*47:01:01G	H	H*02:09	2775	-0.00682881	4.66e-05
sas	B	B*48:01:01G	H	H*02:09	2776	0.0342997	0.00117647
sas	B	B*49:01:01G	H	H*02:09	2775	0.0228694	0.000523
sas	B	B*50:01:01G	H	H*02:09	2776	-0.0354926	0.00125972
sas	B	B*50:02:01G	H	H*02:09	2775	0	0
sas	B	B*51:01:01G	H	H*02:09	2781	0.108427	0.0117565
sas	B	B*51:02:01G	H	H*02:09	2775	-0.00682881	4.66e-05
sas	B	B*51:08:01G	H	H*02:09	2775	-0.00482783	2.33e-05
sas	B	B*52:01:01G	H	H*02:09	2780	-0.0143539	0.000206
sas	B	B*52:01:02G	H	H*02:09	2776	-0.00965729	9.33e-05
sas	B	B*53:01:01G	H	H*02:09	2775	-0.0242443	0.000588
sas	B	B*55:01:01G	H	H*02:09	2777	-0.0227136	0.000516
sas	B	B*56:01:01G	H	H*02:09	2775	0.0302578	0.000916
sas	B	B*57:01:01G	H	H*02:09	2780	-0.050909	0.00259173
sas	B	B*57:02:01G	H	H*02:09	2775	-0.00482783	2.33e-05
sas	B	B*57:03:01G	H	H*02:09	2775	-0.00966088	9.33e-05
sas	B	B*57:04:01	H	H*02:09	2775	-0.00482783	2.33e-05
sas	B	B*58:01:01G	H	H*02:09	2775	-0.00903252	8.16e-05
sas	B	B*58:02:01G	H	H*02:09	2775	-0.00836506	7e-05
sas	B	B*78:01:01G	H	H*02:09	2775	-0.00482783	2.33e-05
sas	B	B*81:01:01G	H	H*02:09	2775	0	0
sas	B	B*82:01:01G	H	H*02:09	2775	0	0
sas	B	B*07:02:01G	H	H*02:10:01:02	2781	-0.0146949	0.000216
sas	B	B*07:05:01G	H	H*02:10:01:02	2776	-0.00897452	8.05e-05
sas	B	B*07:359	H	H*02:10:01:02	2774	-0.00145912	2.13e-06
sas	B	B*08:01:01G	H	H*02:10:01:02	2782	-0.0135981	0.000185
sas	B	B*13:02:01G	H	H*02:10:01:02	2776	-0.00803777	6.46e-05
sas	B	B*14:01:01G	H	H*02:10:01:02	2774	-0.00223046	4.97e-06
sas	B	B*14:02:01G	H	H*02:10:01:02	2774	-0.00487384	2.38e-05
sas	B	B*14:03	H	H*02:10:01:02	2774	0	0
sas	B	B*15:01:01G	H	H*02:10:01:02	2774	-0.00755214	5.7e-05
sas	B	B*15:03:01G	H	H*02:10:01:02	2774	-0.00238489	5.69e-06
sas	B	B*15:04:01G	H	H*02:10:01:02	2774	0	0
sas	B	B*15:10:01G	H	H*02:10:01:02	2774	-0.0018844	3.55e-06
sas	B	B*15:15:01G	H	H*02:10:01:02	2774	0	0
sas	B	B*15:16:01G	H	H*02:10:01:02	2775	-0.00119073	1.42e-06
sas	B	B*15:17:01G	H	H*02:10:01:02	2775	-0.00718729	5.17e-05
sas	B	B*15:18:01G	H	H*02:10:01:02	2775	-0.00718452	5.16e-05
sas	B	B*15:30:01G	H	H*02:10:01:02	2774	0	0
sas	B	B*15:39:01G	H	H*02:10:01:02	2774	0	0
sas	B	B*18:01:01G	H	H*02:10:01:02	2778	-0.0104001	0.000108
sas	B	B*27:02:01G	H	H*02:10:01:02	2774	-0.00238489	5.69e-06
sas	B	B*27:03	H	H*02:10:01:02	2774	-0.000842	7.09e-07
sas	B	B*27:05:02G	H	H*02:10:01:02	2777	-0.00713792	5.09e-05
sas	B	B*35:01:01G	H	H*02:10:01:02	2776	0.00501351	2.51e-05
sas	B	B*35:02:01G	H	H*02:10:01:02	2774	-0.00509208	2.59e-05
sas	B	B*35:03:01G	H	H*02:10:01:02	2775	-0.0153338	0.000235
sas	B	B*35:04:01G	H	H*02:10:01:02	2774	0	0
sas	B	B*35:05:01G	H	H*02:10:01:02	2775	-0.00405332	1.64e-05
sas	B	B*35:08:01G	H	H*02:10:01:02	2774	-0.00337764	1.14e-05
sas	B	B*35:12:01G	H	H*02:10:01:02	2774	0	0
sas	B	B*35:14:01G	H	H*02:10:01:02	2774	0	0
sas	B	B*35:16	H	H*02:10:01:02	2774	0	0
sas	B	B*35:17:01G	H	H*02:10:01:02	2774	0	0
sas	B	B*35:20:01	H	H*02:10:01:02	2774	0	0
sas	B	B*35:43:01G	H	H*02:10:01:02	2774	-0.000842	7.09e-07
sas	B	B*37:01:01G	H	H*02:10:01:02	2774	-0.0108544	0.000118
sas	B	B*38:01:01G	H	H*02:10:01:02	2774	-0.00377905	1.43e-05
sas	B	B*39:01:01G	H	H*02:10:01:02	2776	-0.00396207	1.57e-05
sas	B	B*39:02:02G	H	H*02:10:01:02	2774	0	0
sas	B	B*39:05:01G	H	H*02:10:01:02	2774	-0.00145912	2.13e-06
sas	B	B*39:06:02G	H	H*02:10:01:02	2774	-0.00253002	6.4e-06
sas	B	B*39:08	H	H*02:10:01:02	2774	-0.000842	7.09e-07
sas	B	B*39:10:01G	H	H*02:10:01:02	2774	-0.0018844	3.55e-06
sas	B	B*39:11	H	H*02:10:01:02	2774	0	0
sas	B	B*40:01:01G	H	H*02:10:01:02	2780	-0.0111399	0.000124
sas	B	B*40:02:01G	H	H*02:10:01:02	2775	-0.00594438	3.53e-05
sas	B	B*40:04:01G	H	H*02:10:01:02	2774	0	0
sas	B	B*40:05:01G	H	H*02:10:01:02	2774	0	0
sas	B	B*40:06:01G	H	H*02:10:01:02	2775	0.000105	1.11e-08
sas	B	B*40:08:01G	H	H*02:10:01:02	2774	0	0
sas	B	B*40:11:01G	H	H*02:10:01:02	2774	0	0
sas	B	B*40:16:01G	H	H*02:10:01:02	2774	0	0
sas	B	B*40:27:01	H	H*02:10:01:02	2774	0	0
sas	B	B*41:01:01G	H	H*02:10:01:02	2774	0.0674556	0.00455025
sas	B	B*41:02:01G	H	H*02:10:01:02	2774	-0.002923	8.54e-06
sas	B	B*42:01:01G	H	H*02:10:01:02	2774	-0.00206463	4.26e-06
sas	B	B*42:02:01G	H	H*02:10:01:02	2774	0	0
sas	B	B*44:02:01G	H	H*02:10:01:02	2774	-0.00692306	4.79e-05
sas	B	B*44:03:01G	H	H*02:10:01:02	2775	-0.00612702	3.75e-05
sas	B	B*44:03:02G	H	H*02:10:01:02	2774	-0.0141773	0.000201
sas	B	B*44:05:01G	H	H*02:10:01:02	2774	0	0
sas	B	B*44:10	H	H*02:10:01:02	2774	0	0
sas	B	B*44:188	H	H*02:10:01:02	2774	-0.00119116	1.42e-06
sas	B	B*44:212	H	H*02:10:01:02	2774	0	0
sas	B	B*44:221	H	H*02:10:01:02	2774	0	0
sas	B	B*44:224	H	H*02:10:01:02	2774	-0.00206463	4.26e-06
sas	B	B*44:269	H	H*02:10:01:02	2774	-0.000842	7.09e-07
sas	B	B*44:55	H	H*02:10:01:02	2774	0	0
sas	B	B*45:01:01G	H	H*02:10:01:02	2775	-0.00377769	1.43e-05
sas	B	B*47:01:01G	H	H*02:10:01:02	2774	-0.00119116	1.42e-06
sas	B	B*48:01:01G	H	H*02:10:01:02	2775	-0.00479728	2.3e-05
sas	B	B*49:01:01G	H	H*02:10:01:02	2774	-0.00487384	2.38e-05
sas	B	B*50:01:01G	H	H*02:10:01:02	2775	-0.00825135	6.81e-05
sas	B	B*50:02:01G	H	H*02:10:01:02	2774	0	0
sas	B	B*51:01:01G	H	H*02:10:01:02	2780	0.022207	0.000493
sas	B	B*51:02:01G	H	H*02:10:01:02	2774	-0.00119116	1.42e-06
sas	B	B*51:08:01G	H	H*02:10:01:02	2774	-0.000842	7.09e-07
sas	B	B*52:01:01G	H	H*02:10:01:02	2779	-0.0156469	0.000245
sas	B	B*52:01:02G	H	H*02:10:01:02	2775	-0.00168455	2.84e-06
sas	B	B*53:01:01G	H	H*02:10:01:02	2774	0.263911	0.0696489
sas	B	B*55:01:01G	H	H*02:10:01:02	2776	-0.00834646	6.97e-05
sas	B	B*56:01:01G	H	H*02:10:01:02	2774	-0.00522617	2.73e-05
sas	B	B*57:01:01G	H	H*02:10:01:02	2779	-0.0146318	0.000214
sas	B	B*57:02:01G	H	H*02:10:01:02	2774	-0.000842	7.09e-07
sas	B	B*57:03:01G	H	H*02:10:01:02	2774	-0.00168516	2.84e-06
sas	B	B*57:04:01	H	H*02:10:01:02	2774	-0.000842	7.09e-07
sas	B	B*58:01:01G	H	H*02:10:01:02	2774	0.0281433	0.000792
sas	B	B*58:02:01G	H	H*02:10:01:02	2774	-0.00145912	2.13e-06
sas	B	B*78:01:01G	H	H*02:10:01:02	2774	-0.000842	7.09e-07
sas	B	B*81:01:01G	H	H*02:10:01:02	2774	0	0
sas	B	B*82:01:01G	H	H*02:10:01:02	2774	0	0
sas	B	B*07:02:01G	H	H*02:11:01:02	2781	0	0
sas	B	B*07:05:01G	H	H*02:11:01:02	2776	0	0
sas	B	B*07:359	H	H*02:11:01:02	2774	0	0
sas	B	B*08:01:01G	H	H*02:11:01:02	2782	0	0
sas	B	B*13:02:01G	H	H*02:11:01:02	2776	0	0
sas	B	B*14:01:01G	H	H*02:11:01:02	2774	0	0
sas	B	B*14:02:01G	H	H*02:11:01:02	2774	0	0
sas	B	B*14:03	H	H*02:11:01:02	2774	0	0
sas	B	B*15:01:01G	H	H*02:11:01:02	2774	0	0
sas	B	B*15:03:01G	H	H*02:11:01:02	2774	0	0
sas	B	B*15:04:01G	H	H*02:11:01:02	2774	0	0
sas	B	B*15:10:01G	H	H*02:11:01:02	2774	0	0
sas	B	B*15:15:01G	H	H*02:11:01:02	2774	0	0
sas	B	B*15:16:01G	H	H*02:11:01:02	2775	0	0
sas	B	B*15:17:01G	H	H*02:11:01:02	2775	0	0
sas	B	B*15:18:01G	H	H*02:11:01:02	2775	0	0
sas	B	B*15:30:01G	H	H*02:11:01:02	2774	0	0
sas	B	B*15:39:01G	H	H*02:11:01:02	2774	0	0
sas	B	B*18:01:01G	H	H*02:11:01:02	2778	0	0
sas	B	B*27:02:01G	H	H*02:11:01:02	2774	0	0
sas	B	B*27:03	H	H*02:11:01:02	2774	0	0
sas	B	B*27:05:02G	H	H*02:11:01:02	2777	0	0
sas	B	B*35:01:01G	H	H*02:11:01:02	2776	0	0
sas	B	B*35:02:01G	H	H*02:11:01:02	2774	0	0
sas	B	B*35:03:01G	H	H*02:11:01:02	2775	0	0
sas	B	B*35:04:01G	H	H*02:11:01:02	2774	0	0
sas	B	B*35:05:01G	H	H*02:11:01:02	2775	0	0
sas	B	B*35:08:01G	H	H*02:11:01:02	2774	0	0
sas	B	B*35:12:01G	H	H*02:11:01:02	2774	0	0
sas	B	B*35:14:01G	H	H*02:11:01:02	2774	0	0
sas	B	B*35:16	H	H*02:11:01:02	2774	0	0
sas	B	B*35:17:01G	H	H*02:11:01:02	2774	0	0
sas	B	B*35:20:01	H	H*02:11:01:02	2774	0	0
sas	B	B*35:43:01G	H	H*02:11:01:02	2774	0	0
sas	B	B*37:01:01G	H	H*02:11:01:02	2774	0	0
sas	B	B*38:01:01G	H	H*02:11:01:02	2774	0	0
sas	B	B*39:01:01G	H	H*02:11:01:02	2776	0	0
sas	B	B*39:02:02G	H	H*02:11:01:02	2774	0	0
sas	B	B*39:05:01G	H	H*02:11:01:02	2774	0	0
sas	B	B*39:06:02G	H	H*02:11:01:02	2774	0	0
sas	B	B*39:08	H	H*02:11:01:02	2774	0	0
sas	B	B*39:10:01G	H	H*02:11:01:02	2774	0	0
sas	B	B*39:11	H	H*02:11:01:02	2774	0	0
sas	B	B*40:01:01G	H	H*02:11:01:02	2780	0	0
sas	B	B*40:02:01G	H	H*02:11:01:02	2775	0	0
sas	B	B*40:04:01G	H	H*02:11:01:02	2774	0	0
sas	B	B*40:05:01G	H	H*02:11:01:02	2774	0	0
sas	B	B*40:06:01G	H	H*02:11:01:02	2775	0	0
sas	B	B*40:08:01G	H	H*02:11:01:02	2774	0	0
sas	B	B*40:11:01G	H	H*02:11:01:02	2774	0	0
sas	B	B*40:16:01G	H	H*02:11:01:02	2774	0	0
sas	B	B*40:27:01	H	H*02:11:01:02	2774	0	0
sas	B	B*41:01:01G	H	H*02:11:01:02	2774	0	0
sas	B	B*41:02:01G	H	H*02:11:01:02	2774	0	0
sas	B	B*42:01:01G	H	H*02:11:01:02	2774	0	0
sas	B	B*42:02:01G	H	H*02:11:01:02	2774	0	0
sas	B	B*44:02:01G	H	H*02:11:01:02	2774	0	0
sas	B	B*44:03:01G	H	H*02:11:01:02	2775	0	0
sas	B	B*44:03:02G	H	H*02:11:01:02	2774	0	0
sas	B	B*44:05:01G	H	H*02:11:01:02	2774	0	0
sas	B	B*44:10	H	H*02:11:01:02	2774	0	0
sas	B	B*44:188	H	H*02:11:01:02	2774	0	0
sas	B	B*44:212	H	H*02:11:01:02	2774	0	0
sas	B	B*44:221	H	H*02:11:01:02	2774	0	0
sas	B	B*44:224	H	H*02:11:01:02	2774	0	0
sas	B	B*44:269	H	H*02:11:01:02	2774	0	0
sas	B	B*44:55	H	H*02:11:01:02	2774	0	0
sas	B	B*45:01:01G	H	H*02:11:01:02	2775	0	0
sas	B	B*47:01:01G	H	H*02:11:01:02	2774	0	0
sas	B	B*48:01:01G	H	H*02:11:01:02	2775	0	0
sas	B	B*49:01:01G	H	H*02:11:01:02	2774	0	0
sas	B	B*50:01:01G	H	H*02:11:01:02	2775	0	0
sas	B	B*50:02:01G	H	H*02:11:01:02	2774	0	0
sas	B	B*51:01:01G	H	H*02:11:01:02	2780	0.0499207	0.00249208
sas	B	B*51:02:01G	H	H*02:11:01:02	2774	0	0
sas	B	B*51:08:01G	H	H*02:11:01:02	2774	0	0
sas	B	B*52:01:01G	H	H*02:11:01:02	2779	0	0
sas	B	B*52:01:02G	H	H*02:11:01:02	2775	0	0
sas	B	B*53:01:01G	H	H*02:11:01:02	2774	0	0
sas	B	B*55:01:01G	H	H*02:11:01:02	2776	0	0
sas	B	B*56:01:01G	H	H*02:11:01:02	2774	0	0
sas	B	B*57:01:01G	H	H*02:11:01:02	2779	0	0
sas	B	B*57:02:01G	H	H*02:11:01:02	2774	0	0
sas	B	B*57:03:01G	H	H*02:11:01:02	2774	0	0
sas	B	B*57:04:01	H	H*02:11:01:02	2774	0	0
sas	B	B*58:01:01G	H	H*02:11:01:02	2774	0	0
sas	B	B*58:02:01G	H	H*02:11:01:02	2774	0	0
sas	B	B*78:01:01G	H	H*02:11:01:02	2774	0	0
sas	B	B*81:01:01G	H	H*02:11:01:02	2774	0	0
sas	B	B*82:01:01G	H	H*02:11:01:02	2774	0	0
sas	B	B*07:02:01G	H	H*02:12	2781	-0.0151092	0.000228
sas	B	B*07:05:01G	H	H*02:12	2776	-0.0160254	0.000257
sas	B	B*07:359	H	H*02:12	2774	-0.00260549	6.79e-06
sas	B	B*08:01:01G	H	H*02:12	2782	-8.72e-06	7.61e-11
sas	B	B*13:02:01G	H	H*02:12	2776	-0.0143527	0.000206
sas	B	B*14:01:01G	H	H*02:12	2774	-0.00398283	1.59e-05
sas	B	B*14:02:01G	H	H*02:12	2774	0.649719	0.422134
sas	B	B*14:03	H	H*02:12	2774	0	0
sas	B	B*15:01:01G	H	H*02:12	2774	-0.0134855	0.000182
sas	B	B*15:03:01G	H	H*02:12	2774	-0.0042586	1.81e-05
sas	B	B*15:04:01G	H	H*02:12	2774	0	0
sas	B	B*15:10:01G	H	H*02:12	2774	-0.00336489	1.13e-05
sas	B	B*15:15:01G	H	H*02:12	2774	0	0
sas	B	B*15:16:01G	H	H*02:12	2775	-0.00212622	4.52e-06
sas	B	B*15:17:01G	H	H*02:12	2775	-0.012834	0.000165
sas	B	B*15:18:01G	H	H*02:12	2775	-0.0128291	0.000165
sas	B	B*15:30:01G	H	H*02:12	2774	0	0
sas	B	B*15:39:01G	H	H*02:12	2774	0	0
sas	B	B*18:01:01G	H	H*02:12	2778	-0.00261854	6.86e-06
sas	B	B*27:02:01G	H	H*02:12	2774	-0.0042586	1.81e-05
sas	B	B*27:03	H	H*02:12	2774	-0.00150374	2.26e-06
sas	B	B*27:05:02G	H	H*02:12	2777	-0.0127458	0.000162
sas	B	B*35:01:01G	H	H*02:12	2776	0.00733168	5.38e-05
sas	B	B*35:02:01G	H	H*02:12	2774	0.0210785	0.000444
sas	B	B*35:03:01G	H	H*02:12	2775	-0.0273808	0.00075
sas	B	B*35:04:01G	H	H*02:12	2774	0	0
sas	B	B*35:05:01G	H	H*02:12	2775	-0.00723784	5.24e-05
sas	B	B*35:08:01G	H	H*02:12	2774	-0.0060313	3.64e-05
sas	B	B*35:12:01G	H	H*02:12	2774	0	0
sas	B	B*35:14:01G	H	H*02:12	2774	0	0
sas	B	B*35:16	H	H*02:12	2774	0	0
sas	B	B*35:17:01G	H	H*02:12	2774	0	0
sas	B	B*35:20:01	H	H*02:12	2774	0	0
sas	B	B*35:43:01G	H	H*02:12	2774	-0.00150374	2.26e-06
sas	B	B*37:01:01G	H	H*02:12	2774	-0.0193822	0.000376
sas	B	B*38:01:01G	H	H*02:12	2774	-0.00674809	4.55e-05
sas	B	B*39:01:01G	H	H*02:12	2776	-0.00707489	5.01e-05
sas	B	B*39:02:02G	H	H*02:12	2774	0	0
sas	B	B*39:05:01G	H	H*02:12	2774	-0.00260549	6.79e-06
sas	B	B*39:06:02G	H	H*02:12	2774	-0.00451774	2.04e-05
sas	B	B*39:08	H	H*02:12	2774	-0.00150374	2.26e-06
sas	B	B*39:10:01G	H	H*02:12	2774	-0.00336489	1.13e-05
sas	B	B*39:11	H	H*02:12	2774	0	0
sas	B	B*40:01:01G	H	H*02:12	2780	0.0382263	0.00146125
sas	B	B*40:02:01G	H	H*02:12	2775	-0.0106146	0.000113
sas	B	B*40:04:01G	H	H*02:12	2774	0	0
sas	B	B*40:05:01G	H	H*02:12	2774	0	0
sas	B	B*40:06:01G	H	H*02:12	2775	-0.0207048	0.000429
sas	B	B*40:08:01G	H	H*02:12	2774	0	0
sas	B	B*40:11:01G	H	H*02:12	2774	0	0
sas	B	B*40:16:01G	H	H*02:12	2774	0	0
sas	B	B*40:27:01	H	H*02:12	2774	0	0
sas	B	B*41:01:01G	H	H*02:12	2774	-0.00708003	5.01e-05
sas	B	B*41:02:01G	H	H*02:12	2774	-0.00521947	2.72e-05
sas	B	B*42:01:01G	H	H*02:12	2774	0.0737903	0.00544501
sas	B	B*42:02:01G	H	H*02:12	2774	0	0
sas	B	B*44:02:01G	H	H*02:12	2774	-0.0123622	0.000153
sas	B	B*44:03:01G	H	H*02:12	2775	-0.0109407	0.00012
sas	B	B*44:03:02G	H	H*02:12	2774	-0.0253158	0.000641
sas	B	B*44:05:01G	H	H*02:12	2774	0	0
sas	B	B*44:10	H	H*02:12	2774	0	0
sas	B	B*44:188	H	H*02:12	2774	-0.00212699	4.52e-06
sas	B	B*44:212	H	H*02:12	2774	0	0
sas	B	B*44:221	H	H*02:12	2774	0	0
sas	B	B*44:224	H	H*02:12	2774	-0.00368672	1.36e-05
sas	B	B*44:269	H	H*02:12	2774	-0.00150374	2.26e-06
sas	B	B*44:55	H	H*02:12	2774	0	0
sas	B	B*45:01:01G	H	H*02:12	2775	-0.00674564	4.55e-05
sas	B	B*47:01:01G	H	H*02:12	2774	-0.00212699	4.52e-06
sas	B	B*48:01:01G	H	H*02:12	2775	-0.00856629	7.34e-05
sas	B	B*49:01:01G	H	H*02:12	2774	-0.008703	7.57e-05
sas	B	B*50:01:01G	H	H*02:12	2775	-0.0147341	0.000217
sas	B	B*50:02:01G	H	H*02:12	2774	0	0
sas	B	B*51:01:01G	H	H*02:12	2780	-0.0277492	0.00077
sas	B	B*51:02:01G	H	H*02:12	2774	-0.00212699	4.52e-06
sas	B	B*51:08:01G	H	H*02:12	2774	-0.00150374	2.26e-06
sas	B	B*52:01:01G	H	H*02:12	2779	-0.0173731	0.000302
sas	B	B*52:01:02G	H	H*02:12	2775	-0.00300802	9.05e-06
sas	B	B*53:01:01G	H	H*02:12	2774	0.0686221	0.00470899
sas	B	B*55:01:01G	H	H*02:12	2776	-0.0149039	0.000222
sas	B	B*56:01:01G	H	H*02:12	2774	-0.00933215	8.71e-05
sas	B	B*57:01:01G	H	H*02:12	2779	-0.0261273	0.000683
sas	B	B*57:02:01G	H	H*02:12	2774	-0.00150374	2.26e-06
sas	B	B*57:03:01G	H	H*02:12	2774	-0.00300911	9.05e-06
sas	B	B*57:04:01	H	H*02:12	2774	-0.00150374	2.26e-06
sas	B	B*58:01:01G	H	H*02:12	2774	-0.012518	0.000157
sas	B	B*58:02:01G	H	H*02:12	2774	-0.00260549	6.79e-06
sas	B	B*78:01:01G	H	H*02:12	2774	-0.00150374	2.26e-06
sas	B	B*81:01:01G	H	H*02:12	2774	0	0
sas	B	B*82:01:01G	H	H*02:12	2774	0	0
sas	B	B*07:02:01G	H	H*02:13	2781	0	0
sas	B	B*07:05:01G	H	H*02:13	2776	0	0
sas	B	B*07:359	H	H*02:13	2774	0	0
sas	B	B*08:01:01G	H	H*02:13	2782	0	0
sas	B	B*13:02:01G	H	H*02:13	2776	0	0
sas	B	B*14:01:01G	H	H*02:13	2774	0	0
sas	B	B*14:02:01G	H	H*02:13	2774	0	0
sas	B	B*14:03	H	H*02:13	2774	0	0
sas	B	B*15:01:01G	H	H*02:13	2774	0	0
sas	B	B*15:03:01G	H	H*02:13	2774	0	0
sas	B	B*15:04:01G	H	H*02:13	2774	0	0
sas	B	B*15:10:01G	H	H*02:13	2774	0	0
sas	B	B*15:15:01G	H	H*02:13	2774	0	0
sas	B	B*15:16:01G	H	H*02:13	2775	0	0
sas	B	B*15:17:01G	H	H*02:13	2775	0	0
sas	B	B*15:18:01G	H	H*02:13	2775	0	0
sas	B	B*15:30:01G	H	H*02:13	2774	0	0
sas	B	B*15:39:01G	H	H*02:13	2774	0	0
sas	B	B*18:01:01G	H	H*02:13	2778	0	0
sas	B	B*27:02:01G	H	H*02:13	2774	0	0
sas	B	B*27:03	H	H*02:13	2774	0	0
sas	B	B*27:05:02G	H	H*02:13	2777	0	0
sas	B	B*35:01:01G	H	H*02:13	2776	0	0
sas	B	B*35:02:01G	H	H*02:13	2774	0	0
sas	B	B*35:03:01G	H	H*02:13	2775	0	0
sas	B	B*35:04:01G	H	H*02:13	2774	0	0
sas	B	B*35:05:01G	H	H*02:13	2775	0	0
sas	B	B*35:08:01G	H	H*02:13	2774	0	0
sas	B	B*35:12:01G	H	H*02:13	2774	0	0
sas	B	B*35:14:01G	H	H*02:13	2774	0	0
sas	B	B*35:16	H	H*02:13	2774	0	0
sas	B	B*35:17:01G	H	H*02:13	2774	0	0
sas	B	B*35:20:01	H	H*02:13	2774	0	0
sas	B	B*35:43:01G	H	H*02:13	2774	0	0
sas	B	B*37:01:01G	H	H*02:13	2774	0	0
sas	B	B*38:01:01G	H	H*02:13	2774	0	0
sas	B	B*39:01:01G	H	H*02:13	2776	0	0
sas	B	B*39:02:02G	H	H*02:13	2774	0	0
sas	B	B*39:05:01G	H	H*02:13	2774	0	0
sas	B	B*39:06:02G	H	H*02:13	2774	0	0
sas	B	B*39:08	H	H*02:13	2774	0	0
sas	B	B*39:10:01G	H	H*02:13	2774	0	0
sas	B	B*39:11	H	H*02:13	2774	0	0
sas	B	B*40:01:01G	H	H*02:13	2780	0	0
sas	B	B*40:02:01G	H	H*02:13	2775	0	0
sas	B	B*40:04:01G	H	H*02:13	2774	0	0
sas	B	B*40:05:01G	H	H*02:13	2774	0	0
sas	B	B*40:06:01G	H	H*02:13	2775	0	0
sas	B	B*40:08:01G	H	H*02:13	2774	0	0
sas	B	B*40:11:01G	H	H*02:13	2774	0	0
sas	B	B*40:16:01G	H	H*02:13	2774	0	0
sas	B	B*40:27:01	H	H*02:13	2774	0	0
sas	B	B*41:01:01G	H	H*02:13	2774	0	0
sas	B	B*41:02:01G	H	H*02:13	2774	0	0
sas	B	B*42:01:01G	H	H*02:13	2774	0	0
sas	B	B*42:02:01G	H	H*02:13	2774	0	0
sas	B	B*44:02:01G	H	H*02:13	2774	0	0
sas	B	B*44:03:01G	H	H*02:13	2775	0	0
sas	B	B*44:03:02G	H	H*02:13	2774	0	0
sas	B	B*44:05:01G	H	H*02:13	2774	0	0
sas	B	B*44:10	H	H*02:13	2774	0	0
sas	B	B*44:188	H	H*02:13	2774	0	0
sas	B	B*44:212	H	H*02:13	2774	0	0
sas	B	B*44:221	H	H*02:13	2774	0	0
sas	B	B*44:224	H	H*02:13	2774	0	0
sas	B	B*44:269	H	H*02:13	2774	0	0
sas	B	B*44:55	H	H*02:13	2774	0	0
sas	B	B*45:01:01G	H	H*02:13	2775	0	0
sas	B	B*47:01:01G	H	H*02:13	2774	0	0
sas	B	B*48:01:01G	H	H*02:13	2775	0	0
sas	B	B*49:01:01G	H	H*02:13	2774	0	0
sas	B	B*50:01:01G	H	H*02:13	2775	0	0
sas	B	B*50:02:01G	H	H*02:13	2774	0	0
sas	B	B*51:01:01G	H	H*02:13	2780	0	0
sas	B	B*51:02:01G	H	H*02:13	2774	0	0
sas	B	B*51:08:01G	H	H*02:13	2774	0	0
sas	B	B*52:01:01G	H	H*02:13	2779	0	0
sas	B	B*52:01:02G	H	H*02:13	2775	0	0
sas	B	B*53:01:01G	H	H*02:13	2774	0	0
sas	B	B*55:01:01G	H	H*02:13	2776	0	0
sas	B	B*56:01:01G	H	H*02:13	2774	0	0
sas	B	B*57:01:01G	H	H*02:13	2779	0	0
sas	B	B*57:02:01G	H	H*02:13	2774	0	0
sas	B	B*57:03:01G	H	H*02:13	2774	0	0
sas	B	B*57:04:01	H	H*02:13	2774	0	0
sas	B	B*58:01:01G	H	H*02:13	2774	0	0
sas	B	B*58:02:01G	H	H*02:13	2774	0	0
sas	B	B*78:01:01G	H	H*02:13	2774	0	0
sas	B	B*81:01:01G	H	H*02:13	2774	0	0
sas	B	B*82:01:01G	H	H*02:13	2774	0	0
sas	B	B*07:02:01G	H	H*02:23	2781	0.0137027	0.000188
sas	B	B*07:05:01G	H	H*02:23	2776	-0.00627771	3.94e-05
sas	B	B*07:359	H	H*02:23	2774	-0.00102066	1.04e-06
sas	B	B*08:01:01G	H	H*02:23	2782	-0.00951193	9.05e-05
sas	B	B*13:02:01G	H	H*02:23	2776	-0.00562245	3.16e-05
sas	B	B*14:01:01G	H	H*02:23	2774	0.307585	0.0946087
sas	B	B*14:02:01G	H	H*02:23	2774	0.131695	0.0173436
sas	B	B*14:03	H	H*02:23	2774	0	0
sas	B	B*15:01:01G	H	H*02:23	2774	-0.00528275	2.79e-05
sas	B	B*15:03:01G	H	H*02:23	2774	-0.00166824	2.78e-06
sas	B	B*15:04:01G	H	H*02:23	2774	0	0
sas	B	B*15:10:01G	H	H*02:23	2774	-0.00131815	1.74e-06
sas	B	B*15:15:01G	H	H*02:23	2774	0	0
sas	B	B*15:16:01G	H	H*02:23	2775	-0.000833	6.94e-07
sas	B	B*15:17:01G	H	H*02:23	2775	-0.00502753	2.53e-05
sas	B	B*15:18:01G	H	H*02:23	2775	-0.00502559	2.53e-05
sas	B	B*15:30:01G	H	H*02:23	2774	0	0
sas	B	B*15:39:01G	H	H*02:23	2774	0	0
sas	B	B*18:01:01G	H	H*02:23	2778	0.0270953	0.000734
sas	B	B*27:02:01G	H	H*02:23	2774	-0.00166824	2.78e-06
sas	B	B*27:03	H	H*02:23	2774	-0.000589	3.47e-07
sas	B	B*27:05:02G	H	H*02:23	2777	-0.004993	2.49e-05
sas	B	B*35:01:01G	H	H*02:23	2776	0.0384257	0.00147653
sas	B	B*35:02:01G	H	H*02:23	2774	-0.00356193	1.27e-05
sas	B	B*35:03:01G	H	H*02:23	2775	-0.010726	0.000115
sas	B	B*35:04:01G	H	H*02:23	2774	0	0
sas	B	B*35:05:01G	H	H*02:23	2775	-0.00283532	8.04e-06
sas	B	B*35:08:01G	H	H*02:23	2774	-0.00236267	5.58e-06
sas	B	B*35:12:01G	H	H*02:23	2774	0	0
sas	B	B*35:14:01G	H	H*02:23	2774	0	0
sas	B	B*35:16	H	H*02:23	2774	0	0
sas	B	B*35:17:01G	H	H*02:23	2774	0	0
sas	B	B*35:20:01	H	H*02:23	2774	0	0
sas	B	B*35:43:01G	H	H*02:23	2774	-0.000589	3.47e-07
sas	B	B*37:01:01G	H	H*02:23	2774	-0.00759267	5.76e-05
sas	B	B*38:01:01G	H	H*02:23	2774	-0.00264346	6.99e-06
sas	B	B*39:01:01G	H	H*02:23	2776	-0.00277149	7.68e-06
sas	B	B*39:02:02G	H	H*02:23	2774	0	0
sas	B	B*39:05:01G	H	H*02:23	2774	-0.00102066	1.04e-06
sas	B	B*39:06:02G	H	H*02:23	2774	-0.00176976	3.13e-06
sas	B	B*39:08	H	H*02:23	2774	-0.000589	3.47e-07
sas	B	B*39:10:01G	H	H*02:23	2774	-0.00131815	1.74e-06
sas	B	B*39:11	H	H*02:23	2774	0	0
sas	B	B*40:01:01G	H	H*02:23	2780	-0.00779239	6.07e-05
sas	B	B*40:02:01G	H	H*02:23	2775	-0.00415812	1.73e-05
sas	B	B*40:04:01G	H	H*02:23	2774	0	0
sas	B	B*40:05:01G	H	H*02:23	2774	0	0
sas	B	B*40:06:01G	H	H*02:23	2775	-0.0119302	0.000142
sas	B	B*40:08:01G	H	H*02:23	2774	0	0
sas	B	B*40:11:01G	H	H*02:23	2774	0	0
sas	B	B*40:16:01G	H	H*02:23	2774	0	0
sas	B	B*40:27:01	H	H*02:23	2774	0	0
sas	B	B*41:01:01G	H	H*02:23	2774	-0.00277349	7.69e-06
sas	B	B*41:02:01G	H	H*02:23	2774	-0.00204465	4.18e-06
sas	B	B*42:01:01G	H	H*02:23	2774	-0.00144422	2.09e-06
sas	B	B*42:02:01G	H	H*02:23	2774	0	0
sas	B	B*44:02:01G	H	H*02:23	2774	-0.0048427	2.35e-05
sas	B	B*44:03:01G	H	H*02:23	2775	-0.00428587	1.84e-05
sas	B	B*44:03:02G	H	H*02:23	2774	-0.00991706	9.83e-05
sas	B	B*44:05:01G	H	H*02:23	2774	0	0
sas	B	B*44:10	H	H*02:23	2774	0	0
sas	B	B*44:188	H	H*02:23	2774	-0.000833	6.94e-07
sas	B	B*44:212	H	H*02:23	2774	0	0
sas	B	B*44:221	H	H*02:23	2774	0	0
sas	B	B*44:224	H	H*02:23	2774	-0.00144422	2.09e-06
sas	B	B*44:269	H	H*02:23	2774	-0.000589	3.47e-07
sas	B	B*44:55	H	H*02:23	2774	0	0
sas	B	B*45:01:01G	H	H*02:23	2775	-0.0026425	6.98e-06
sas	B	B*47:01:01G	H	H*02:23	2774	-0.000833	6.94e-07
sas	B	B*48:01:01G	H	H*02:23	2775	-0.00335572	1.13e-05
sas	B	B*49:01:01G	H	H*02:23	2774	-0.00340927	1.16e-05
sas	B	B*50:01:01G	H	H*02:23	2775	-0.00577185	3.33e-05
sas	B	B*50:02:01G	H	H*02:23	2774	0	0
sas	B	B*51:01:01G	H	H*02:23	2780	-0.0108704	0.000118
sas	B	B*51:02:01G	H	H*02:23	2774	-0.000833	6.94e-07
sas	B	B*51:08:01G	H	H*02:23	2774	-0.000589	3.47e-07
sas	B	B*52:01:01G	H	H*02:23	2779	-0.0109451	0.00012
sas	B	B*52:01:02G	H	H*02:23	2775	-0.00117835	1.39e-06
sas	B	B*53:01:01G	H	H*02:23	2774	-0.00295817	8.75e-06
sas	B	B*55:01:01G	H	H*02:23	2776	-0.00583838	3.41e-05
sas	B	B*56:01:01G	H	H*02:23	2774	-0.00365573	1.34e-05
sas	B	B*57:01:01G	H	H*02:23	2779	-0.010235	0.000105
sas	B	B*57:02:01G	H	H*02:23	2774	-0.000589	3.47e-07
sas	B	B*57:03:01G	H	H*02:23	2774	-0.00117877	1.39e-06
sas	B	B*57:04:01	H	H*02:23	2774	-0.000589	3.47e-07
sas	B	B*58:01:01G	H	H*02:23	2774	-0.0095559	9.13e-05
sas	B	B*58:02:01G	H	H*02:23	2774	-0.00102066	1.04e-06
sas	B	B*78:01:01G	H	H*02:23	2774	-0.000589	3.47e-07
sas	B	B*81:01:01G	H	H*02:23	2774	0	0
sas	B	B*82:01:01G	H	H*02:23	2774	0	0
sas	B	B*07:02:01G	J	J*01:01:01:06	3069	-0.0168687	0.000285
sas	B	B*07:05:01G	J	J*01:01:01:06	3063	0.0011144	1.24e-06
sas	B	B*07:359	J	J*01:01:01:06	3061	-0.00827344	6.84e-05
sas	B	B*08:01:01G	J	J*01:01:01:06	3069	-0.0324682	0.00105419
sas	B	B*13:02:01G	J	J*01:01:01:06	3063	-0.0185823	0.000345
sas	B	B*14:01:01G	J	J*01:01:01:06	3061	0.0845576	0.00714999
sas	B	B*14:02:01G	J	J*01:01:01:06	3062	-0.00613111	3.76e-05
sas	B	B*14:03	J	J*01:01:01:06	3061	0	0
sas	B	B*15:01:01G	J	J*01:01:01:06	3061	-0.00962422	9.26e-05
sas	B	B*15:03:01G	J	J*01:01:01:06	3061	0.0287542	0.000827
sas	B	B*15:04:01G	J	J*01:01:01:06	3061	-0.00477511	2.28e-05
sas	B	B*15:10:01G	J	J*01:01:01:06	3061	-0.0117062	0.000137
sas	B	B*15:15:01G	J	J*01:01:01:06	3061	0	0
sas	B	B*15:16:01G	J	J*01:01:01:06	3062	-0.00675185	4.56e-05
sas	B	B*15:17:01G	J	J*01:01:01:06	3062	0.00540572	2.92e-05
sas	B	B*15:18:01G	J	J*01:01:01:06	3062	0.0122859	0.000151
sas	B	B*15:30:01G	J	J*01:01:01:06	3061	0	0
sas	B	B*15:39:01G	J	J*01:01:01:06	3061	0	0
sas	B	B*18:01:01G	J	J*01:01:01:06	3065	-0.0350837	0.00123087
sas	B	B*27:02:01G	J	J*01:01:01:06	3061	-0.0135215	0.000183
sas	B	B*27:03	J	J*01:01:01:06	3061	-0.00477511	2.28e-05
sas	B	B*27:05:02G	J	J*01:01:01:06	3065	-0.0119925	0.000144
sas	B	B*35:01:01G	J	J*01:01:01:06	3063	0.0894836	0.00800732
sas	B	B*35:02:01G	J	J*01:01:01:06	3061	0.0367295	0.00134906
sas	B	B*35:03:01G	J	J*01:01:01:06	3062	0.0121698	0.000148
sas	B	B*35:04:01G	J	J*01:01:01:06	3061	0	0
sas	B	B*35:05:01G	J	J*01:01:01:06	3062	-0.0244402	0.000597
sas	B	B*35:08:01G	J	J*01:01:01:06	3061	0.0329352	0.00108473
sas	B	B*35:12:01G	J	J*01:01:01:06	3061	0	0
sas	B	B*35:14:01G	J	J*01:01:01:06	3061	0	0
sas	B	B*35:16	J	J*01:01:01:06	3061	0	0
sas	B	B*35:17:01G	J	J*01:01:01:06	3061	0	0
sas	B	B*35:20:01	J	J*01:01:01:06	3061	0	0
sas	B	B*35:43:01G	J	J*01:01:01:06	3061	-0.00477511	2.28e-05
sas	B	B*37:01:01G	J	J*01:01:01:06	3061	0.0160886	0.000259
sas	B	B*38:01:01G	J	J*01:01:01:06	3061	-0.00892076	7.96e-05
sas	B	B*39:01:01G	J	J*01:01:01:06	3063	-0.0115131	0.000133
sas	B	B*39:02:02G	J	J*01:01:01:06	3061	0	0
sas	B	B*39:05:01G	J	J*01:01:01:06	3061	-0.00827344	6.84e-05
sas	B	B*39:06:02G	J	J*01:01:01:06	3061	0.00877717	7.7e-05
sas	B	B*39:08	J	J*01:01:01:06	3061	-0.00477511	2.28e-05
sas	B	B*39:10:01G	J	J*01:01:01:06	3061	-0.0106845	0.000114
sas	B	B*39:11	J	J*01:01:01:06	3061	0	0
sas	B	B*40:01:01G	J	J*01:01:01:06	3067	-0.0117987	0.000139
sas	B	B*40:02:01G	J	J*01:01:01:06	3062	-0.0183336	0.000336
sas	B	B*40:04:01G	J	J*01:01:01:06	3061	0	0
sas	B	B*40:05:01G	J	J*01:01:01:06	3061	0	0
sas	B	B*40:06:01G	J	J*01:01:01:06	3063	-0.0544537	0.00296521
sas	B	B*40:08:01G	J	J*01:01:01:06	3061	0	0
sas	B	B*40:11:01G	J	J*01:01:01:06	3061	0	0
sas	B	B*40:16:01G	J	J*01:01:01:06	3061	0	0
sas	B	B*40:27:01	J	J*01:01:01:06	3061	0	0
sas	B	B*41:01:01G	J	J*01:01:01:06	3061	1.27e-05	1.6e-10
sas	B	B*41:02:01G	J	J*01:01:01:06	3061	0.00346217	1.2e-05
sas	B	B*42:01:01G	J	J*01:01:01:06	3061	-0.0135215	0.000183
sas	B	B*42:02:01G	J	J*01:01:01:06	3061	0	0
sas	B	B*44:02:01G	J	J*01:01:01:06	3061	0.0517118	0.00267411
sas	B	B*44:03:01G	J	J*01:01:01:06	3062	0.09812	0.00962754
sas	B	B*44:03:02G	J	J*01:01:01:06	3061	-0.0313444	0.000982
sas	B	B*44:05:01G	J	J*01:01:01:06	3061	-0.00477511	2.28e-05
sas	B	B*44:10	J	J*01:01:01:06	3061	0	0
sas	B	B*44:188	J	J*01:01:01:06	3061	0.0422373	0.00178399
sas	B	B*44:212	J	J*01:01:01:06	3061	0	0
sas	B	B*44:221	J	J*01:01:01:06	3061	0	0
sas	B	B*44:224	J	J*01:01:01:06	3061	-0.0117062	0.000137
sas	B	B*44:269	J	J*01:01:01:06	3061	-0.00477511	2.28e-05
sas	B	B*44:55	J	J*01:01:01:06	3061	-0.00477511	2.28e-05
sas	B	B*45:01:01G	J	J*01:01:01:06	3062	0.0096618	9.34e-05
sas	B	B*47:01:01G	J	J*01:01:01:06	3061	-0.00675413	4.56e-05
sas	B	B*48:01:01G	J	J*01:01:01:06	3062	0.0152184	0.000232
sas	B	B*49:01:01G	J	J*01:01:01:06	3061	0.158422	0.0250976
sas	B	B*50:01:01G	J	J*01:01:01:06	3062	0.0096112	9.24e-05
sas	B	B*50:02:01G	J	J*01:01:01:06	3061	0	0
sas	B	B*51:01:01G	J	J*01:01:01:06	3067	-0.0136273	0.000186
sas	B	B*51:02:01G	J	J*01:01:01:06	3061	0.0422373	0.00178399
sas	B	B*51:08:01G	J	J*01:01:01:06	3061	-0.00477511	2.28e-05
sas	B	B*52:01:01G	J	J*01:01:01:06	3067	-0.00364193	1.33e-05
sas	B	B*52:01:02G	J	J*01:01:01:06	3062	-0.0106808	0.000114
sas	B	B*53:01:01G	J	J*01:01:01:06	3061	-0.0239697	0.000575
sas	B	B*55:01:01G	J	J*01:01:01:06	3063	0.0145775	0.000213
sas	B	B*56:01:01G	J	J*01:01:01:06	3061	-0.0208923	0.000436
sas	B	B*57:01:01G	J	J*01:01:01:06	3066	-0.0103333	0.000107
sas	B	B*57:02:01G	J	J*01:01:01:06	3061	-0.00477511	2.28e-05
sas	B	B*57:03:01G	J	J*01:01:01:06	3061	-0.00955491	9.13e-05
sas	B	B*57:04:01	J	J*01:01:01:06	3061	-0.00477511	2.28e-05
sas	B	B*58:01:01G	J	J*01:01:01:06	3062	-0.02456	0.000603
sas	B	B*58:02:01G	J	J*01:01:01:06	3061	-0.00827344	6.84e-05
sas	B	B*78:01:01G	J	J*01:01:01:06	3061	-0.00477511	2.28e-05
sas	B	B*81:01:01G	J	J*01:01:01:06	3061	0	0
sas	B	B*82:01:01G	J	J*01:01:01:06	3061	0	0
sas	B	B*07:02:01G	J	J*01:01:01:08	3067	0.0158218	0.00025
sas	B	B*07:05:01G	J	J*01:01:01:08	3061	0.00850999	7.24e-05
sas	B	B*07:359	J	J*01:01:01:08	3059	-0.00812818	6.61e-05
sas	B	B*08:01:01G	J	J*01:01:01:08	3067	-0.0351214	0.00123351
sas	B	B*13:02:01G	J	J*01:01:01:08	3061	-0.0315488	0.000995
sas	B	B*14:01:01G	J	J*01:01:01:08	3059	0.0360316	0.00129828
sas	B	B*14:02:01G	J	J*01:01:01:08	3060	-0.0167238	0.00028
sas	B	B*14:03	J	J*01:01:01:08	3059	0	0
sas	B	B*15:01:01G	J	J*01:01:01:08	3059	0.0202304	0.000409
sas	B	B*15:03:01G	J	J*01:01:01:08	3059	0.0292668	0.000857
sas	B	B*15:04:01G	J	J*01:01:01:08	3059	-0.00469127	2.2e-05
sas	B	B*15:10:01G	J	J*01:01:01:08	3059	-0.0115006	0.000132
sas	B	B*15:15:01G	J	J*01:01:01:08	3059	0	0
sas	B	B*15:16:01G	J	J*01:01:01:08	3060	-0.00663331	4.4e-05
sas	B	B*15:17:01G	J	J*01:01:01:08	3060	-0.0249384	0.000622
sas	B	B*15:18:01G	J	J*01:01:01:08	3060	-0.00252715	6.39e-06
sas	B	B*15:30:01G	J	J*01:01:01:08	3059	0	0
sas	B	B*15:39:01G	J	J*01:01:01:08	3059	0	0
sas	B	B*18:01:01G	J	J*01:01:01:08	3063	0.0320327	0.0010261
sas	B	B*27:02:01G	J	J*01:01:01:08	3059	-0.0132841	0.000176
sas	B	B*27:03	J	J*01:01:01:08	3059	-0.00469127	2.2e-05
sas	B	B*27:05:02G	J	J*01:01:01:08	3063	-0.00342481	1.17e-05
sas	B	B*35:01:01G	J	J*01:01:01:08	3061	0.0153728	0.000236
sas	B	B*35:02:01G	J	J*01:01:01:08	3059	-0.0310906	0.000967
sas	B	B*35:03:01G	J	J*01:01:01:08	3060	-0.0241604	0.000584
sas	B	B*35:04:01G	J	J*01:01:01:08	3059	0	0
sas	B	B*35:05:01G	J	J*01:01:01:08	3060	-0.0240111	0.000577
sas	B	B*35:08:01G	J	J*01:01:01:08	3059	-0.00135263	1.83e-06
sas	B	B*35:12:01G	J	J*01:01:01:08	3059	0	0
sas	B	B*35:14:01G	J	J*01:01:01:08	3059	0	0
sas	B	B*35:16	J	J*01:01:01:08	3059	0	0
sas	B	B*35:17:01G	J	J*01:01:01:08	3059	0	0
sas	B	B*35:20:01	J	J*01:01:01:08	3059	0	0
sas	B	B*35:43:01G	J	J*01:01:01:08	3059	-0.00469127	2.2e-05
sas	B	B*37:01:01G	J	J*01:01:01:08	3059	-0.029731	0.000884
sas	B	B*38:01:01G	J	J*01:01:01:08	3059	0.183486	0.0336671
sas	B	B*39:01:01G	J	J*01:01:01:08	3061	-0.0110006	0.000121
sas	B	B*39:02:02G	J	J*01:01:01:08	3059	0	0
sas	B	B*39:05:01G	J	J*01:01:01:08	3059	0.032105	0.00103073
sas	B	B*39:06:02G	J	J*01:01:01:08	3059	0.0324107	0.00105045
sas	B	B*39:08	J	J*01:01:01:08	3059	-0.00469127	2.2e-05
sas	B	B*39:10:01G	J	J*01:01:01:08	3059	0.0830272	0.00689352
sas	B	B*39:11	J	J*01:01:01:08	3059	0	0
sas	B	B*40:01:01G	J	J*01:01:01:08	3065	-0.010607	0.000113
sas	B	B*40:02:01G	J	J*01:01:01:08	3060	0.00991885	9.84e-05
sas	B	B*40:04:01G	J	J*01:01:01:08	3059	0	0
sas	B	B*40:05:01G	J	J*01:01:01:08	3059	0	0
sas	B	B*40:06:01G	J	J*01:01:01:08	3061	-0.0182447	0.000333
sas	B	B*40:08:01G	J	J*01:01:01:08	3059	0	0
sas	B	B*40:11:01G	J	J*01:01:01:08	3059	0	0
sas	B	B*40:16:01G	J	J*01:01:01:08	3059	0	0
sas	B	B*40:27:01	J	J*01:01:01:08	3059	0	0
sas	B	B*41:01:01G	J	J*01:01:01:08	3059	0.000612	3.74e-07
sas	B	B*41:02:01G	J	J*01:01:01:08	3059	0.104597	0.0109406
sas	B	B*42:01:01G	J	J*01:01:01:08	3059	-0.0132841	0.000176
sas	B	B*42:02:01G	J	J*01:01:01:08	3059	0	0
sas	B	B*44:02:01G	J	J*01:01:01:08	3059	0.0101929	0.000104
sas	B	B*44:03:01G	J	J*01:01:01:08	3060	0.00872524	7.61e-05
sas	B	B*44:03:02G	J	J*01:01:01:08	3059	-0.0467202	0.00218278
sas	B	B*44:05:01G	J	J*01:01:01:08	3059	-0.00469127	2.2e-05
sas	B	B*44:10	J	J*01:01:01:08	3059	0	0
sas	B	B*44:188	J	J*01:01:01:08	3059	-0.00663555	4.4e-05
sas	B	B*44:212	J	J*01:01:01:08	3059	0	0
sas	B	B*44:221	J	J*01:01:01:08	3059	0	0
sas	B	B*44:224	J	J*01:01:01:08	3059	-0.0115006	0.000132
sas	B	B*44:269	J	J*01:01:01:08	3059	-0.00469127	2.2e-05
sas	B	B*44:55	J	J*01:01:01:08	3059	-0.00469127	2.2e-05
sas	B	B*45:01:01G	J	J*01:01:01:08	3060	0.103966	0.010809
sas	B	B*47:01:01G	J	J*01:01:01:08	3059	-0.00663555	4.4e-05
sas	B	B*48:01:01G	J	J*01:01:01:08	3060	0.0381297	0.00145388
sas	B	B*49:01:01G	J	J*01:01:01:08	3059	-0.00619294	3.84e-05
sas	B	B*50:01:01G	J	J*01:01:01:08	3060	-0.0151769	0.00023
sas	B	B*50:02:01G	J	J*01:01:01:08	3059	0	0
sas	B	B*51:01:01G	J	J*01:01:01:08	3065	0.0264849	0.000701
sas	B	B*51:02:01G	J	J*01:01:01:08	3059	-0.00663555	4.4e-05
sas	B	B*51:08:01G	J	J*01:01:01:08	3059	-0.00469127	2.2e-05
sas	B	B*52:01:01G	J	J*01:01:01:08	3065	-0.0202832	0.000411
sas	B	B*52:01:02G	J	J*01:01:01:08	3060	-0.0104933	0.00011
sas	B	B*53:01:01G	J	J*01:01:01:08	3059	0.0463892	0.00215196
sas	B	B*55:01:01G	J	J*01:01:01:08	3061	0.0902721	0.00814906
sas	B	B*56:01:01G	J	J*01:01:01:08	3059	0.0439045	0.00192761
sas	B	B*57:01:01G	J	J*01:01:01:08	3064	-0.0480287	0.00230676
sas	B	B*57:02:01G	J	J*01:01:01:08	3059	0.0649719	0.00422134
sas	B	B*57:03:01G	J	J*01:01:01:08	3059	-0.00938715	8.81e-05
sas	B	B*57:04:01	J	J*01:01:01:08	3059	-0.00469127	2.2e-05
sas	B	B*58:01:01G	J	J*01:01:01:08	3060	-0.0101072	0.000102
sas	B	B*58:02:01G	J	J*01:01:01:08	3059	0.0723382	0.00523282
sas	B	B*78:01:01G	J	J*01:01:01:08	3059	-0.00469127	2.2e-05
sas	B	B*81:01:01G	J	J*01:01:01:08	3059	0	0
sas	B	B*82:01:01G	J	J*01:01:01:08	3059	0	0
sas	B	B*07:02:01G	J	J*01:01:01:09	3068	-0.0631349	0.00398602
sas	B	B*07:05:01G	J	J*01:01:01:09	3062	0.11421	0.0130439
sas	B	B*07:359	J	J*01:01:01:09	3060	0.0214588	0.00046
sas	B	B*08:01:01G	J	J*01:01:01:09	3068	-0.0463241	0.00214593
sas	B	B*13:02:01G	J	J*01:01:01:09	3062	0.176502	0.0311528
sas	B	B*14:01:01G	J	J*01:01:01:09	3060	-0.0180643	0.000326
sas	B	B*14:02:01G	J	J*01:01:01:09	3061	0.109043	0.0118904
sas	B	B*14:03	J	J*01:01:01:09	3060	0	0
sas	B	B*15:01:01G	J	J*01:01:01:09	3060	-0.0589792	0.00347854
sas	B	B*15:03:01G	J	J*01:01:01:09	3060	-0.0119749	0.000143
sas	B	B*15:04:01G	J	J*01:01:01:09	3060	-0.0107097	0.000115
sas	B	B*15:10:01G	J	J*01:01:01:09	3060	0.0303622	0.000922
sas	B	B*15:15:01G	J	J*01:01:01:09	3060	0	0
sas	B	B*15:16:01G	J	J*01:01:01:09	3061	-0.0151424	0.000229
sas	B	B*15:17:01G	J	J*01:01:01:09	3061	-0.0186842	0.000349
sas	B	B*15:18:01G	J	J*01:01:01:09	3061	-0.0333161	0.00110997
sas	B	B*15:30:01G	J	J*01:01:01:09	3060	0	0
sas	B	B*15:39:01G	J	J*01:01:01:09	3060	0	0
sas	B	B*18:01:01G	J	J*01:01:01:09	3064	-0.0364445	0.00132821
sas	B	B*27:02:01G	J	J*01:01:01:09	3060	-0.0180643	0.000326
sas	B	B*27:03	J	J*01:01:01:09	3060	-0.0107097	0.000115
sas	B	B*27:05:02G	J	J*01:01:01:09	3064	-0.0267564	0.000716
sas	B	B*35:01:01G	J	J*01:01:01:09	3062	-0.0445166	0.00198173
sas	B	B*35:02:01G	J	J*01:01:01:09	3060	-0.0270132	0.00073
sas	B	B*35:03:01G	J	J*01:01:01:09	3061	-0.0384162	0.0014758
sas	B	B*35:04:01G	J	J*01:01:01:09	3060	0	0
sas	B	B*35:05:01G	J	J*01:01:01:09	3061	-0.0138836	0.000193
sas	B	B*35:08:01G	J	J*01:01:01:09	3060	-0.0168985	0.000286
sas	B	B*35:12:01G	J	J*01:01:01:09	3060	0	0
sas	B	B*35:14:01G	J	J*01:01:01:09	3060	0	0
sas	B	B*35:16	J	J*01:01:01:09	3060	0	0
sas	B	B*35:17:01G	J	J*01:01:01:09	3060	0	0
sas	B	B*35:20:01	J	J*01:01:01:09	3060	0	0
sas	B	B*35:43:01G	J	J*01:01:01:09	3060	0.0239326	0.000573
sas	B	B*37:01:01G	J	J*01:01:01:09	3060	-0.0692966	0.00480202
sas	B	B*38:01:01G	J	J*01:01:01:09	3060	-0.00967822	9.37e-05
sas	B	B*39:01:01G	J	J*01:01:01:09	3062	-0.00898158	8.07e-05
sas	B	B*39:02:02G	J	J*01:01:01:09	3060	0	0
sas	B	B*39:05:01G	J	J*01:01:01:09	3060	-0.0185558	0.000344
sas	B	B*39:06:02G	J	J*01:01:01:09	3060	-0.0206086	0.000425
sas	B	B*39:08	J	J*01:01:01:09	3060	-0.0107097	0.000115
sas	B	B*39:10:01G	J	J*01:01:01:09	3060	-0.0084606	7.16e-05
sas	B	B*39:11	J	J*01:01:01:09	3060	0	0
sas	B	B*40:01:01G	J	J*01:01:01:09	3066	-0.0181684	0.00033
sas	B	B*40:02:01G	J	J*01:01:01:09	3061	-0.0455696	0.00207659
sas	B	B*40:04:01G	J	J*01:01:01:09	3060	0	0
sas	B	B*40:05:01G	J	J*01:01:01:09	3060	0	0
sas	B	B*40:06:01G	J	J*01:01:01:09	3062	-0.0538347	0.00289817
sas	B	B*40:08:01G	J	J*01:01:01:09	3060	0	0
sas	B	B*40:11:01G	J	J*01:01:01:09	3060	0	0
sas	B	B*40:16:01G	J	J*01:01:01:09	3060	0	0
sas	B	B*40:27:01	J	J*01:01:01:09	3060	0	0
sas	B	B*41:01:01G	J	J*01:01:01:09	3060	-0.00623869	3.89e-05
sas	B	B*41:02:01G	J	J*01:01:01:09	3060	0.0029073	8.45e-06
sas	B	B*42:01:01G	J	J*01:01:01:09	3060	0.0555073	0.00308106
sas	B	B*42:02:01G	J	J*01:01:01:09	3060	0	0
sas	B	B*44:02:01G	J	J*01:01:01:09	3060	-0.044563	0.00198586
sas	B	B*44:03:01G	J	J*01:01:01:09	3061	-0.00696769	4.85e-05
sas	B	B*44:03:02G	J	J*01:01:01:09	3060	0.27994	0.0783666
sas	B	B*44:05:01G	J	J*01:01:01:09	3060	-0.0107097	0.000115
sas	B	B*44:10	J	J*01:01:01:09	3060	0	0
sas	B	B*44:188	J	J*01:01:01:09	3060	-0.0151483	0.000229
sas	B	B*44:212	J	J*01:01:01:09	3060	0	0
sas	B	B*44:221	J	J*01:01:01:09	3060	0	0
sas	B	B*44:224	J	J*01:01:01:09	3060	0.0445165	0.00198172
sas	B	B*44:269	J	J*01:01:01:09	3060	-0.0107097	0.000115
sas	B	B*44:55	J	J*01:01:01:09	3060	-0.0107097	0.000115
sas	B	B*45:01:01G	J	J*01:01:01:09	3061	-0.0014567	2.12e-06
sas	B	B*47:01:01G	J	J*01:01:01:09	3060	-0.0151483	0.000229
sas	B	B*48:01:01G	J	J*01:01:01:09	3061	0.00684979	4.69e-05
sas	B	B*49:01:01G	J	J*01:01:01:09	3060	0.00138988	1.93e-06
sas	B	B*50:01:01G	J	J*01:01:01:09	3061	-0.0474081	0.00224753
sas	B	B*50:02:01G	J	J*01:01:01:09	3060	0	0
sas	B	B*51:01:01G	J	J*01:01:01:09	3066	0.000577	3.32e-07
sas	B	B*51:02:01G	J	J*01:01:01:09	3060	-0.0151483	0.000229
sas	B	B*51:08:01G	J	J*01:01:01:09	3060	0.0585749	0.00343102
sas	B	B*52:01:01G	J	J*01:01:01:09	3066	-0.0518594	0.0026894
sas	B	B*52:01:02G	J	J*01:01:01:09	3061	-0.00845228	7.14e-05
sas	B	B*53:01:01G	J	J*01:01:01:09	3060	0.0436215	0.00190284
sas	B	B*55:01:01G	J	J*01:01:01:09	3062	-0.0342611	0.00117382
sas	B	B*56:01:01G	J	J*01:01:01:09	3060	-0.0228393	0.000522
sas	B	B*57:01:01G	J	J*01:01:01:09	3065	-0.0612453	0.00375099
sas	B	B*57:02:01G	J	J*01:01:01:09	3060	-0.0107097	0.000115
sas	B	B*57:03:01G	J	J*01:01:01:09	3060	-0.0214299	0.000459
sas	B	B*57:04:01	J	J*01:01:01:09	3060	-0.0107097	0.000115
sas	B	B*58:01:01G	J	J*01:01:01:09	3061	0.328858	0.108147
sas	B	B*58:02:01G	J	J*01:01:01:09	3060	-0.0185558	0.000344
sas	B	B*78:01:01G	J	J*01:01:01:09	3060	0.0239326	0.000573
sas	B	B*81:01:01G	J	J*01:01:01:09	3060	0	0
sas	B	B*82:01:01G	J	J*01:01:01:09	3060	0	0
sas	B	B*07:02:01G	J	J*01:01:01:21	3089	0.0408252	0.00166669
sas	B	B*07:05:01G	J	J*01:01:01:21	3083	-0.098744	0.00975038
sas	B	B*07:359	J	J*01:01:01:21	3081	-0.00996081	9.92e-05
sas	B	B*08:01:01G	J	J*01:01:01:21	3089	0.0691743	0.00478509
sas	B	B*13:02:01G	J	J*01:01:01:21	3083	-0.128441	0.016497
sas	B	B*14:01:01G	J	J*01:01:01:21	3081	-0.0545928	0.00298038
sas	B	B*14:02:01G	J	J*01:01:01:21	3082	-0.0833312	0.00694409
sas	B	B*14:03	J	J*01:01:01:21	3081	0	0
sas	B	B*15:01:01G	J	J*01:01:01:21	3081	0.0379534	0.00144046
sas	B	B*15:03:01G	J	J*01:01:01:21	3081	-0.030672	0.000941
sas	B	B*15:04:01G	J	J*01:01:01:21	3081	0.0139318	0.000194
sas	B	B*15:10:01G	J	J*01:01:01:21	3081	-0.0140936	0.000199
sas	B	B*15:15:01G	J	J*01:01:01:21	3081	0	0
sas	B	B*15:16:01G	J	J*01:01:01:21	3082	0.0196974	0.000388
sas	B	B*15:17:01G	J	J*01:01:01:21	3082	0.0309537	0.000958
sas	B	B*15:18:01G	J	J*01:01:01:21	3082	0.0312689	0.000978
sas	B	B*15:30:01G	J	J*01:01:01:21	3081	0	0
sas	B	B*15:39:01G	J	J*01:01:01:21	3081	0	0
sas	B	B*18:01:01G	J	J*01:01:01:21	3085	0.0353484	0.00124951
sas	B	B*27:02:01G	J	J*01:01:01:21	3081	0.0290006	0.000841
sas	B	B*27:03	J	J*01:01:01:21	3081	0.0139318	0.000194
sas	B	B*27:05:02G	J	J*01:01:01:21	3085	0.0330664	0.00109339
sas	B	B*35:01:01G	J	J*01:01:01:21	3083	0.00120963	1.46e-06
sas	B	B*35:02:01G	J	J*01:01:01:21	3081	0.0215636	0.000465
sas	B	B*35:03:01G	J	J*01:01:01:21	3082	0.0477869	0.00228359
sas	B	B*35:04:01G	J	J*01:01:01:21	3081	0	0
sas	B	B*35:05:01G	J	J*01:01:01:21	3082	0.0364224	0.00132659
sas	B	B*35:08:01G	J	J*01:01:01:21	3081	0.00407496	1.66e-05
sas	B	B*35:12:01G	J	J*01:01:01:21	3081	0	0
sas	B	B*35:14:01G	J	J*01:01:01:21	3081	0	0
sas	B	B*35:16	J	J*01:01:01:21	3081	0	0
sas	B	B*35:17:01G	J	J*01:01:01:21	3081	0	0
sas	B	B*35:20:01	J	J*01:01:01:21	3081	0	0
sas	B	B*35:43:01G	J	J*01:01:01:21	3081	-0.0155894	0.000243
sas	B	B*37:01:01G	J	J*01:01:01:21	3081	0.0736404	0.00542291
sas	B	B*38:01:01G	J	J*01:01:01:21	3081	-0.0620101	0.00384525
sas	B	B*39:01:01G	J	J*01:01:01:21	3083	0.0212984	0.000454
sas	B	B*39:02:02G	J	J*01:01:01:21	3081	0	0
sas	B	B*39:05:01G	J	J*01:01:01:21	3081	0.00708878	5.03e-05
sas	B	B*39:06:02G	J	J*01:01:01:21	3081	-0.00741628	5.5e-05
sas	B	B*39:08	J	J*01:01:01:21	3081	0.0139318	0.000194
sas	B	B*39:10:01G	J	J*01:01:01:21	3081	-0.0216708	0.00047
sas	B	B*39:11	J	J*01:01:01:21	3081	0	0
sas	B	B*40:01:01G	J	J*01:01:01:21	3087	0.0155543	0.000242
sas	B	B*40:02:01G	J	J*01:01:01:21	3082	-0.00832681	6.93e-05
sas	B	B*40:04:01G	J	J*01:01:01:21	3081	0	0
sas	B	B*40:05:01G	J	J*01:01:01:21	3081	0	0
sas	B	B*40:06:01G	J	J*01:01:01:21	3083	0.0869887	0.00756703
sas	B	B*40:08:01G	J	J*01:01:01:21	3081	0	0
sas	B	B*40:11:01G	J	J*01:01:01:21	3081	0	0
sas	B	B*40:16:01G	J	J*01:01:01:21	3081	0	0
sas	B	B*40:27:01	J	J*01:01:01:21	3081	0	0
sas	B	B*41:01:01G	J	J*01:01:01:21	3081	0.00377681	1.43e-05
sas	B	B*41:02:01G	J	J*01:01:01:21	3081	-0.0505471	0.00255501
sas	B	B*42:01:01G	J	J*01:01:01:21	3081	-0.0441436	0.00194866
sas	B	B*42:02:01G	J	J*01:01:01:21	3081	0	0
sas	B	B*44:02:01G	J	J*01:01:01:21	3081	0.00179559	3.22e-06
sas	B	B*44:03:01G	J	J*01:01:01:21	3082	-0.048843	0.00238564
sas	B	B*44:03:02G	J	J*01:01:01:21	3081	-0.190955	0.0364639
sas	B	B*44:05:01G	J	J*01:01:01:21	3081	0.0139318	0.000194
sas	B	B*44:10	J	J*01:01:01:21	3081	0	0
sas	B	B*44:188	J	J*01:01:01:21	3081	-0.00117231	1.37e-06
sas	B	B*44:212	J	J*01:01:01:21	3081	0	0
sas	B	B*44:221	J	J*01:01:01:21	3081	0	0
sas	B	B*44:224	J	J*01:01:01:21	3081	-0.0261553	0.000684
sas	B	B*44:269	J	J*01:01:01:21	3081	0.0139318	0.000194
sas	B	B*44:55	J	J*01:01:01:21	3081	0.0139318	0.000194
sas	B	B*45:01:01G	J	J*01:01:01:21	3082	-0.0587161	0.00344758
sas	B	B*47:01:01G	J	J*01:01:01:21	3081	0.0197057	0.000388
sas	B	B*48:01:01G	J	J*01:01:01:21	3082	-0.0378349	0.00143148
sas	B	B*49:01:01G	J	J*01:01:01:21	3081	-0.0613428	0.00376294
sas	B	B*50:01:01G	J	J*01:01:01:21	3082	0.0479207	0.0022964
sas	B	B*50:02:01G	J	J*01:01:01:21	3081	0	0
sas	B	B*51:01:01G	J	J*01:01:01:21	3087	0.00530821	2.82e-05
sas	B	B*51:02:01G	J	J*01:01:01:21	3081	-0.00117231	1.37e-06
sas	B	B*51:08:01G	J	J*01:01:01:21	3081	-0.0451105	0.00203496
sas	B	B*52:01:01G	J	J*01:01:01:21	3087	0.0696211	0.0048471
sas	B	B*52:01:02G	J	J*01:01:01:21	3082	0.0179499	0.000322
sas	B	B*53:01:01G	J	J*01:01:01:21	3081	-0.054543	0.00297493
sas	B	B*55:01:01G	J	J*01:01:01:21	3083	-0.0073894	5.46e-05
sas	B	B*56:01:01G	J	J*01:01:01:21	3081	0.010393	0.000108
sas	B	B*57:01:01G	J	J*01:01:01:21	3086	0.0914786	0.00836834
sas	B	B*57:02:01G	J	J*01:01:01:21	3081	-0.0155894	0.000243
sas	B	B*57:03:01G	J	J*01:01:01:21	3081	0.0278771	0.000777
sas	B	B*57:04:01	J	J*01:01:01:21	3081	0.0139318	0.000194
sas	B	B*58:01:01G	J	J*01:01:01:21	3082	-0.255983	0.0655271
sas	B	B*58:02:01G	J	J*01:01:01:21	3081	-0.00996081	9.92e-05
sas	B	B*78:01:01G	J	J*01:01:01:21	3081	-0.0155894	0.000243
sas	B	B*81:01:01G	J	J*01:01:01:21	3081	0	0
sas	B	B*82:01:01G	J	J*01:01:01:21	3081	0	0
sas	B	B*07:02:01G	J	J*01:01:01:24	3066	-0.00864305	7.47e-05
sas	B	B*07:05:01G	J	J*01:01:01:24	3060	-0.00521732	2.72e-05
sas	B	B*07:359	J	J*01:01:01:24	3058	-0.000802	6.43e-07
sas	B	B*08:01:01G	J	J*01:01:01:24	3066	-0.00772281	5.96e-05
sas	B	B*13:02:01G	J	J*01:01:01:24	3060	-0.00448611	2.01e-05
sas	B	B*14:01:01G	J	J*01:01:01:24	3058	-0.00131019	1.72e-06
sas	B	B*14:02:01G	J	J*01:01:01:24	3059	-0.00275583	7.59e-06
sas	B	B*14:03	J	J*01:01:01:24	3058	0	0
sas	B	B*15:01:01G	J	J*01:01:01:24	3058	-0.00440783	1.94e-05
sas	B	B*15:03:01G	J	J*01:01:01:24	3058	-0.00146531	2.15e-06
sas	B	B*15:04:01G	J	J*01:01:01:24	3058	-0.000463	2.14e-07
sas	B	B*15:10:01G	J	J*01:01:01:24	3058	-0.00113428	1.29e-06
sas	B	B*15:15:01G	J	J*01:01:01:24	3058	0	0
sas	B	B*15:16:01G	J	J*01:01:01:24	3059	-0.000654	4.28e-07
sas	B	B*15:17:01G	J	J*01:01:01:24	3059	-0.00400484	1.6e-05
sas	B	B*15:18:01G	J	J*01:01:01:24	3059	-0.00416459	1.73e-05
sas	B	B*15:30:01G	J	J*01:01:01:24	3058	0	0
sas	B	B*15:39:01G	J	J*01:01:01:24	3058	0	0
sas	B	B*18:01:01G	J	J*01:01:01:24	3062	-0.0060443	3.65e-05
sas	B	B*27:02:01G	J	J*01:01:01:24	3058	-0.00131019	1.72e-06
sas	B	B*27:03	J	J*01:01:01:24	3058	-0.000463	2.14e-07
sas	B	B*27:05:02G	J	J*01:01:01:24	3062	-0.00411123	1.69e-05
sas	B	B*35:01:01G	J	J*01:01:01:24	3060	-0.00844076	7.12e-05
sas	B	B*35:02:01G	J	J*01:01:01:24	3058	-0.00306641	9.4e-06
sas	B	B*35:03:01G	J	J*01:01:01:24	3059	0.0699356	0.004891
sas	B	B*35:04:01G	J	J*01:01:01:24	3058	0	0
sas	B	B*35:05:01G	J	J*01:01:01:24	3059	-0.0023682	5.61e-06
sas	B	B*35:08:01G	J	J*01:01:01:24	3058	-0.00185532	3.44e-06
sas	B	B*35:12:01G	J	J*01:01:01:24	3058	0	0
sas	B	B*35:14:01G	J	J*01:01:01:24	3058	0	0
sas	B	B*35:16	J	J*01:01:01:24	3058	0	0
sas	B	B*35:17:01G	J	J*01:01:01:24	3058	0	0
sas	B	B*35:20:01	J	J*01:01:01:24	3058	0	0
sas	B	B*35:43:01G	J	J*01:01:01:24	3058	-0.000463	2.14e-07
sas	B	B*37:01:01G	J	J*01:01:01:24	3058	-0.0060462	3.66e-05
sas	B	B*38:01:01G	J	J*01:01:01:24	3058	-0.00218536	4.78e-06
sas	B	B*39:01:01G	J	J*01:01:01:24	3060	-0.00241291	5.82e-06
sas	B	B*39:02:02G	J	J*01:01:01:24	3058	0	0
sas	B	B*39:05:01G	J	J*01:01:01:24	3058	-0.000802	6.43e-07
sas	B	B*39:06:02G	J	J*01:01:01:24	3058	-0.00138989	1.93e-06
sas	B	B*39:08	J	J*01:01:01:24	3058	-0.000463	2.14e-07
sas	B	B*39:10:01G	J	J*01:01:01:24	3058	-0.00103528	1.07e-06
sas	B	B*39:11	J	J*01:01:01:24	3058	0	0
sas	B	B*40:01:01G	J	J*01:01:01:24	3064	-0.00650305	4.23e-05
sas	B	B*40:02:01G	J	J*01:01:01:24	3059	-0.00355589	1.26e-05
sas	B	B*40:04:01G	J	J*01:01:01:24	3058	0	0
sas	B	B*40:05:01G	J	J*01:01:01:24	3058	0	0
sas	B	B*40:06:01G	J	J*01:01:01:24	3060	0.0248011	0.000615
sas	B	B*40:08:01G	J	J*01:01:01:24	3058	0	0
sas	B	B*40:11:01G	J	J*01:01:01:24	3058	0	0
sas	B	B*40:16:01G	J	J*01:01:01:24	3058	0	0
sas	B	B*40:27:01	J	J*01:01:01:24	3058	0	0
sas	B	B*41:01:01G	J	J*01:01:01:24	3058	-0.00250315	6.27e-06
sas	B	B*41:02:01G	J	J*01:01:01:24	3058	-0.0016057	2.58e-06
sas	B	B*42:01:01G	J	J*01:01:01:24	3058	-0.00131019	1.72e-06
sas	B	B*42:02:01G	J	J*01:01:01:24	3058	0	0
sas	B	B*44:02:01G	J	J*01:01:01:24	3058	-0.00391559	1.53e-05
sas	B	B*44:03:01G	J	J*01:01:01:24	3059	-0.00361788	1.31e-05
sas	B	B*44:03:02G	J	J*01:01:01:24	3058	-0.00798282	6.37e-05
sas	B	B*44:05:01G	J	J*01:01:01:24	3058	-0.000463	2.14e-07
sas	B	B*44:10	J	J*01:01:01:24	3058	0	0
sas	B	B*44:188	J	J*01:01:01:24	3058	-0.000654	4.28e-07
sas	B	B*44:212	J	J*01:01:01:24	3058	0	0
sas	B	B*44:221	J	J*01:01:01:24	3058	0	0
sas	B	B*44:224	J	J*01:01:01:24	3058	-0.00113428	1.29e-06
sas	B	B*44:269	J	J*01:01:01:24	3058	-0.000463	2.14e-07
sas	B	B*44:55	J	J*01:01:01:24	3058	-0.000463	2.14e-07
sas	B	B*45:01:01G	J	J*01:01:01:24	3059	-0.00207499	4.31e-06
sas	B	B*47:01:01G	J	J*01:01:01:24	3058	-0.000654	4.28e-07
sas	B	B*48:01:01G	J	J*01:01:01:24	3059	-0.00279518	7.81e-06
sas	B	B*49:01:01G	J	J*01:01:01:24	3058	-0.0027961	7.82e-06
sas	B	B*50:01:01G	J	J*01:01:01:24	3059	0.0612281	0.00374888
sas	B	B*50:02:01G	J	J*01:01:01:24	3058	0	0
sas	B	B*51:01:01G	J	J*01:01:01:24	3064	-0.008947	8e-05
sas	B	B*51:02:01G	J	J*01:01:01:24	3058	-0.000654	4.28e-07
sas	B	B*51:08:01G	J	J*01:01:01:24	3058	-0.000463	2.14e-07
sas	B	B*52:01:01G	J	J*01:01:01:24	3064	-0.00911577	8.31e-05
sas	B	B*52:01:02G	J	J*01:01:01:24	3059	-0.00103495	1.07e-06
sas	B	B*53:01:01G	J	J*01:01:01:24	3058	-0.00232259	5.39e-06
sas	B	B*55:01:01G	J	J*01:01:01:24	3060	-0.00491584	2.42e-05
sas	B	B*56:01:01G	J	J*01:01:01:24	3058	-0.00305512	9.33e-06
sas	B	B*57:01:01G	J	J*01:01:01:24	3063	-0.00827739	6.85e-05
sas	B	B*57:02:01G	J	J*01:01:01:24	3058	-0.000463	2.14e-07
sas	B	B*57:03:01G	J	J*01:01:01:24	3058	-0.000926	8.57e-07
sas	B	B*57:04:01	J	J*01:01:01:24	3058	-0.000463	2.14e-07
sas	B	B*58:01:01G	J	J*01:01:01:24	3059	-0.00770297	5.93e-05
sas	B	B*58:02:01G	J	J*01:01:01:24	3058	-0.000802	6.43e-07
sas	B	B*78:01:01G	J	J*01:01:01:24	3058	-0.000463	2.14e-07
sas	B	B*81:01:01G	J	J*01:01:01:24	3058	0	0
sas	B	B*82:01:01G	J	J*01:01:01:24	3058	0	0
sas	B	B*07:02:01G	L	L*01:01:01:03	3075	0.0423745	0.0017956
sas	B	B*07:05:01G	L	L*01:01:01:03	3069	-0.119866	0.0143678
sas	B	B*07:359	L	L*01:01:01:03	3067	0.0118253	0.00014
sas	B	B*08:01:01G	L	L*01:01:01:03	3075	0.136695	0.0186855
sas	B	B*13:02:01G	L	L*01:01:01:03	3069	0.0879708	0.00773886
sas	B	B*14:01:01G	L	L*01:01:01:03	3067	0.0132608	0.000176
sas	B	B*14:02:01G	L	L*01:01:01:03	3068	0.0475659	0.00226252
sas	B	B*14:03	L	L*01:01:01:03	3067	0	0
sas	B	B*15:01:01G	L	L*01:01:01:03	3067	0.0212325	0.000451
sas	B	B*15:03:01G	L	L*01:01:01:03	3067	0.0107605	0.000116
sas	B	B*15:04:01G	L	L*01:01:01:03	3067	-0.0274486	0.000753
sas	B	B*15:10:01G	L	L*01:01:01:03	3067	-0.0357819	0.00128034
sas	B	B*15:15:01G	L	L*01:01:01:03	3067	0	0
sas	B	B*15:16:01G	L	L*01:01:01:03	3068	-0.0206248	0.000425
sas	B	B*15:17:01G	L	L*01:01:01:03	3068	0.0687319	0.00472408
sas	B	B*15:18:01G	L	L*01:01:01:03	3068	0.0223938	0.000501
sas	B	B*15:30:01G	L	L*01:01:01:03	3067	0	0
sas	B	B*15:39:01G	L	L*01:01:01:03	3067	0	0
sas	B	B*18:01:01G	L	L*01:01:01:03	3071	-0.0327456	0.00107227
sas	B	B*27:02:01G	L	L*01:01:01:03	3067	-0.00493644	2.44e-05
sas	B	B*27:03	L	L*01:01:01:03	3067	-0.0017433	3.04e-06
sas	B	B*27:05:02G	L	L*01:01:01:03	3071	0.00152465	2.32e-06
sas	B	B*35:01:01G	L	L*01:01:01:03	3069	-0.0767495	0.00589048
sas	B	B*35:02:01G	L	L*01:01:01:03	3067	-0.0405497	0.00164428
sas	B	B*35:03:01G	L	L*01:01:01:03	3068	-0.0907745	0.00824001
sas	B	B*35:04:01G	L	L*01:01:01:03	3067	0	0
sas	B	B*35:05:01G	L	L*01:01:01:03	3068	-0.0493564	0.00243605
sas	B	B*35:08:01G	L	L*01:01:01:03	3067	0.012336	0.000152
sas	B	B*35:12:01G	L	L*01:01:01:03	3067	0	0
sas	B	B*35:14:01G	L	L*01:01:01:03	3067	0	0
sas	B	B*35:16	L	L*01:01:01:03	3067	0	0
sas	B	B*35:17:01G	L	L*01:01:01:03	3067	0	0
sas	B	B*35:20:01	L	L*01:01:01:03	3067	0	0
sas	B	B*35:43:01G	L	L*01:01:01:03	3067	0.023962	0.000574
sas	B	B*37:01:01G	L	L*01:01:01:03	3067	0.126716	0.0160568
sas	B	B*38:01:01G	L	L*01:01:01:03	3067	-0.0284686	0.00081
sas	B	B*39:01:01G	L	L*01:01:01:03	3069	0.00576773	3.33e-05
sas	B	B*39:02:02G	L	L*01:01:01:03	3067	0	0
sas	B	B*39:05:01G	L	L*01:01:01:03	3067	-0.0178663	0.000319
sas	B	B*39:06:02G	L	L*01:01:01:03	3067	0.0290818	0.000846
sas	B	B*39:08	L	L*01:01:01:03	3067	-0.0017433	3.04e-06
sas	B	B*39:10:01G	L	L*01:01:01:03	3067	0.00760259	5.78e-05
sas	B	B*39:11	L	L*01:01:01:03	3067	0	0
sas	B	B*40:01:01G	L	L*01:01:01:03	3073	0.0463686	0.00215004
sas	B	B*40:02:01G	L	L*01:01:01:03	3068	0.0145699	0.000212
sas	B	B*40:04:01G	L	L*01:01:01:03	3067	0	0
sas	B	B*40:05:01G	L	L*01:01:01:03	3067	0	0
sas	B	B*40:06:01G	L	L*01:01:01:03	3069	-0.0874613	0.00764948
sas	B	B*40:08:01G	L	L*01:01:01:03	3067	0	0
sas	B	B*40:11:01G	L	L*01:01:01:03	3067	0	0
sas	B	B*40:16:01G	L	L*01:01:01:03	3067	0	0
sas	B	B*40:27:01	L	L*01:01:01:03	3067	0	0
sas	B	B*41:01:01G	L	L*01:01:01:03	3067	0.0481125	0.00231482
sas	B	B*41:02:01G	L	L*01:01:01:03	3067	0.0210019	0.000441
sas	B	B*42:01:01G	L	L*01:01:01:03	3067	0.0132608	0.000176
sas	B	B*42:02:01G	L	L*01:01:01:03	3067	0	0
sas	B	B*44:02:01G	L	L*01:01:01:03	3067	0.0585957	0.00343345
sas	B	B*44:03:01G	L	L*01:01:01:03	3068	0.036633	0.00134198
sas	B	B*44:03:02G	L	L*01:01:01:03	3067	-0.165934	0.0275341
sas	B	B*44:05:01G	L	L*01:01:01:03	3067	-0.0274486	0.000753
sas	B	B*44:10	L	L*01:01:01:03	3067	0	0
sas	B	B*44:188	L	L*01:01:01:03	3067	0.0157136	0.000247
sas	B	B*44:212	L	L*01:01:01:03	3067	0	0
sas	B	B*44:221	L	L*01:01:01:03	3067	0	0
sas	B	B*44:224	L	L*01:01:01:03	3067	-0.0357819	0.00128034
sas	B	B*44:269	L	L*01:01:01:03	3067	0.023962	0.000574
sas	B	B*44:55	L	L*01:01:01:03	3067	0.023962	0.000574
sas	B	B*45:01:01G	L	L*01:01:01:03	3068	0.00890601	7.93e-05
sas	B	B*47:01:01G	L	L*01:01:01:03	3067	-0.0024658	6.08e-06
sas	B	B*48:01:01G	L	L*01:01:01:03	3068	0.00581995	3.39e-05
sas	B	B*49:01:01G	L	L*01:01:01:03	3067	0.0017287	2.99e-06
sas	B	B*50:01:01G	L	L*01:01:01:03	3068	0.0996694	0.00993398
sas	B	B*50:02:01G	L	L*01:01:01:03	3067	0	0
sas	B	B*51:01:01G	L	L*01:01:01:03	3073	0.00109979	1.21e-06
sas	B	B*51:02:01G	L	L*01:01:01:03	3067	0.0157136	0.000247
sas	B	B*51:08:01G	L	L*01:01:01:03	3067	-0.0274486	0.000753
sas	B	B*52:01:01G	L	L*01:01:01:03	3073	-0.122864	0.0150956
sas	B	B*52:01:02G	L	L*01:01:01:03	3068	-0.00389941	1.52e-05
sas	B	B*53:01:01G	L	L*01:01:01:03	3067	-0.00875083	7.66e-05
sas	B	B*55:01:01G	L	L*01:01:01:03	3069	0.0275891	0.000761
sas	B	B*56:01:01G	L	L*01:01:01:03	3067	-0.00756355	5.72e-05
sas	B	B*57:01:01G	L	L*01:01:01:03	3072	0.102479	0.010502
sas	B	B*57:02:01G	L	L*01:01:01:03	3067	-0.0274486	0.000753
sas	B	B*57:03:01G	L	L*01:01:01:03	3067	0.00937064	8.78e-05
sas	B	B*57:04:01	L	L*01:01:01:03	3067	0	0
sas	B	B*58:01:01G	L	L*01:01:01:03	3068	0.165758	0.0274756
sas	B	B*58:02:01G	L	L*01:01:01:03	3067	0.0118253	0.00014
sas	B	B*78:01:01G	L	L*01:01:01:03	3067	-0.0274486	0.000753
sas	B	B*81:01:01G	L	L*01:01:01:03	3067	0	0
sas	B	B*82:01:01G	L	L*01:01:01:03	3067	0	0
sas	B	B*07:02:01G	L	L*01:02	3069	-0.0433335	0.00187779
sas	B	B*07:05:01G	L	L*01:02	3063	0.120171	0.014441
sas	B	B*07:359	L	L*01:02	3061	-0.0118195	0.00014
sas	B	B*08:01:01G	L	L*01:02	3069	-0.137975	0.0190371
sas	B	B*13:02:01G	L	L*01:02	3063	-0.090648	0.00821706
sas	B	B*14:01:01G	L	L*01:02	3061	-0.0132512	0.000176
sas	B	B*14:02:01G	L	L*01:02	3062	-0.0475465	0.00226067
sas	B	B*14:03	L	L*01:02	3061	0	0
sas	B	B*15:01:01G	L	L*01:02	3061	-0.0206244	0.000425
sas	B	B*15:03:01G	L	L*01:02	3061	-0.0107498	0.000116
sas	B	B*15:04:01G	L	L*01:02	3061	0.0274523	0.000754
sas	B	B*15:10:01G	L	L*01:02	3061	0.0357906	0.00128097
sas	B	B*15:15:01G	L	L*01:02	3061	0	0
sas	B	B*15:16:01G	L	L*01:02	3062	0.0206298	0.000426
sas	B	B*15:17:01G	L	L*01:02	3062	-0.0687046	0.00472032
sas	B	B*15:18:01G	L	L*01:02	3062	-0.0223638	0.0005
sas	B	B*15:30:01G	L	L*01:02	3061	0	0
sas	B	B*15:39:01G	L	L*01:02	3061	0	0
sas	B	B*18:01:01G	L	L*01:02	3065	0.0327465	0.00107234
sas	B	B*27:02:01G	L	L*01:02	3061	0.00494618	2.45e-05
sas	B	B*27:03	L	L*01:02	3061	0.00174674	3.05e-06
sas	B	B*27:05:02G	L	L*01:02	3065	-0.00149454	2.23e-06
sas	B	B*35:01:01G	L	L*01:02	3063	0.076822	0.00590162
sas	B	B*35:02:01G	L	L*01:02	3061	0.0407216	0.00165825
sas	B	B*35:03:01G	L	L*01:02	3062	0.0908048	0.0082455
sas	B	B*35:04:01G	L	L*01:02	3061	0	0
sas	B	B*35:05:01G	L	L*01:02	3062	0.0493747	0.00243786
sas	B	B*35:08:01G	L	L*01:02	3061	-0.0123225	0.000152
sas	B	B*35:12:01G	L	L*01:02	3061	0	0
sas	B	B*35:14:01G	L	L*01:02	3061	0	0
sas	B	B*35:16	L	L*01:02	3061	0	0
sas	B	B*35:17:01G	L	L*01:02	3061	0	0
sas	B	B*35:20:01	L	L*01:02	3061	0	0
sas	B	B*35:43:01G	L	L*01:02	3061	-0.0239588	0.000574
sas	B	B*37:01:01G	L	L*01:02	3061	-0.127133	0.0161628
sas	B	B*38:01:01G	L	L*01:02	3061	0.0284853	0.000811
sas	B	B*39:01:01G	L	L*01:02	3063	-0.00620381	3.85e-05
sas	B	B*39:02:02G	L	L*01:02	3061	0	0
sas	B	B*39:05:01G	L	L*01:02	3061	0.0178724	0.000319
sas	B	B*39:06:02G	L	L*01:02	3061	-0.0290719	0.000845
sas	B	B*39:08	L	L*01:02	3061	0.00174674	3.05e-06
sas	B	B*39:10:01G	L	L*01:02	3061	-0.00759503	5.77e-05
sas	B	B*39:11	L	L*01:02	3061	0	0
sas	B	B*40:01:01G	L	L*01:02	3067	-0.046793	0.00218959
sas	B	B*40:02:01G	L	L*01:02	3062	-0.0134885	0.000182
sas	B	B*40:04:01G	L	L*01:02	3061	0	0
sas	B	B*40:05:01G	L	L*01:02	3061	0	0
sas	B	B*40:06:01G	L	L*01:02	3063	0.087548	0.00766465
sas	B	B*40:08:01G	L	L*01:02	3061	0	0
sas	B	B*40:11:01G	L	L*01:02	3061	0	0
sas	B	B*40:16:01G	L	L*01:02	3061	0	0
sas	B	B*40:27:01	L	L*01:02	3061	0	0
sas	B	B*41:01:01G	L	L*01:02	3061	-0.0480949	0.00231312
sas	B	B*41:02:01G	L	L*01:02	3061	-0.0209894	0.000441
sas	B	B*42:01:01G	L	L*01:02	3061	-0.0132512	0.000176
sas	B	B*42:02:01G	L	L*01:02	3061	0	0
sas	B	B*44:02:01G	L	L*01:02	3061	-0.0585682	0.00343024
sas	B	B*44:03:01G	L	L*01:02	3062	-0.0371396	0.00137935
sas	B	B*44:03:02G	L	L*01:02	3061	0.16601	0.0275594
sas	B	B*44:05:01G	L	L*01:02	3061	0.0274523	0.000754
sas	B	B*44:10	L	L*01:02	3061	0	0
sas	B	B*44:188	L	L*01:02	3061	-0.0157089	0.000247
sas	B	B*44:212	L	L*01:02	3061	0	0
sas	B	B*44:221	L	L*01:02	3061	0	0
sas	B	B*44:224	L	L*01:02	3061	0.0357906	0.00128097
sas	B	B*44:269	L	L*01:02	3061	-0.0239588	0.000574
sas	B	B*44:55	L	L*01:02	3061	-0.0239588	0.000574
sas	B	B*45:01:01G	L	L*01:02	3062	-0.00889054	7.9e-05
sas	B	B*47:01:01G	L	L*01:02	3061	0.00247066	6.1e-06
sas	B	B*48:01:01G	L	L*01:02	3062	-0.00579943	3.36e-05
sas	B	B*49:01:01G	L	L*01:02	3061	-0.00170809	2.92e-06
sas	B	B*50:01:01G	L	L*01:02	3062	-0.0996389	0.00992791
sas	B	B*50:02:01G	L	L*01:02	3061	0	0
sas	B	B*51:01:01G	L	L*01:02	3066	-0.000927	8.59e-07
sas	B	B*51:02:01G	L	L*01:02	3061	-0.0157089	0.000247
sas	B	B*51:08:01G	L	L*01:02	3061	0.0274523	0.000754
sas	B	B*52:01:01G	L	L*01:02	3067	0.122911	0.0151071
sas	B	B*52:01:02G	L	L*01:02	3062	0.00390709	1.53e-05
sas	B	B*53:01:01G	L	L*01:02	3061	0.00876813	7.69e-05
sas	B	B*55:01:01G	L	L*01:02	3063	-0.0278367	0.000775
sas	B	B*56:01:01G	L	L*01:02	3061	0.00758629	5.76e-05
sas	B	B*57:01:01G	L	L*01:02	3066	-0.102197	0.0104442
sas	B	B*57:02:01G	L	L*01:02	3061	0.0274523	0.000754
sas	B	B*57:03:01G	L	L*01:02	3061	-0.0093639	8.77e-05
sas	B	B*57:04:01	L	L*01:02	3061	0.00174674	3.05e-06
sas	B	B*58:01:01G	L	L*01:02	3062	-0.166079	0.0275823
sas	B	B*58:02:01G	L	L*01:02	3061	-0.0157089	0.000247
sas	B	B*78:01:01G	L	L*01:02	3061	0.0274523	0.000754
sas	B	B*81:01:01G	L	L*01:02	3061	0	0
sas	B	B*82:01:01G	L	L*01:02	3061	0	0
sas	C	C*01:02:01G	DMB	DMB*01:01:01G	3146	-0.0147854	0.000219
sas	C	C*02:02:02G	DMB	DMB*01:01:01G	3145	0.00462772	2.14e-05
sas	C	C*02:10:01G	DMB	DMB*01:01:01G	3144	0.0136365	0.000186
sas	C	C*03:02:01G	DMB	DMB*01:01:01G	3145	0.0326485	0.00106593
sas	C	C*03:03:01G	DMB	DMB*01:01:01G	3144	-0.0239769	0.000575
sas	C	C*03:04:01G	DMB	DMB*01:01:01G	3144	0.0128575	0.000165
sas	C	C*03:04:02G	DMB	DMB*01:01:01G	3144	0.0107754	0.000116
sas	C	C*03:05:01G	DMB	DMB*01:01:01G	3144	0	0
sas	C	C*03:06:01G	DMB	DMB*01:01:01G	3144	0	0
sas	C	C*03:344:01G	DMB	DMB*01:01:01G	3144	0.0152509	0.000233
sas	C	C*03:557	DMB	DMB*01:01:01G	3144	-0.0305203	0.000931
sas	C	C*04:01:01G	DMB	DMB*01:01:01G	3152	-0.0166519	0.000277
sas	C	C*04:07:01	DMB	DMB*01:01:01G	3144	0	0
sas	C	C*05:01:01G	DMB	DMB*01:01:01G	3144	-0.0348531	0.00121474
sas	C	C*05:29:01	DMB	DMB*01:01:01G	3144	0.00681173	4.64e-05
sas	C	C*05:43	DMB	DMB*01:01:01G	3144	0.00834396	6.96e-05
sas	C	C*05:58:03	DMB	DMB*01:01:01G	3144	0.0107754	0.000116
sas	C	C*05:78:02	DMB	DMB*01:01:01G	3144	0.00481585	2.32e-05
sas	C	C*06:02:01G	DMB	DMB*01:01:01G	3149	0.00528211	2.79e-05
sas	C	C*07:01:01G	DMB	DMB*01:01:01G	3153	0.026958	0.000727
sas	C	C*07:02:01G	DMB	DMB*01:01:01G	3159	0.0147966	0.000219
sas	C	C*07:04:01G	DMB	DMB*01:01:01G	3147	-0.0198694	0.000395
sas	C	C*07:41	DMB	DMB*01:01:01G	3144	0.00834396	6.96e-05
sas	C	C*08:01:01G	DMB	DMB*01:01:01G	3144	0.000797	6.35e-07
sas	C	C*08:02:01G	DMB	DMB*01:01:01G	3144	0.015563	0.000242
sas	C	C*08:03:01G	DMB	DMB*01:01:01G	3144	0.0127537	0.000163
sas	C	C*08:04:01G	DMB	DMB*01:01:01G	3144	0	0
sas	C	C*08:183	DMB	DMB*01:01:01G	3144	0.00681173	4.64e-05
sas	C	C*08:94	DMB	DMB*01:01:01G	3144	0.00481585	2.32e-05
sas	C	C*12:02:01G	DMB	DMB*01:01:01G	3145	-0.00345654	1.19e-05
sas	C	C*12:03:01G	DMB	DMB*01:01:01G	3147	0.0277049	0.000768
sas	C	C*14:02:01G	DMB	DMB*01:01:01G	3146	-0.00798202	6.37e-05
sas	C	C*14:03:01G	DMB	DMB*01:01:01G	3145	0.0167064	0.000279
sas	C	C*15:02:01G	DMB	DMB*01:01:01G	3149	-0.0210068	0.000441
sas	C	C*15:05:01G	DMB	DMB*01:01:01G	3145	-0.0100777	0.000102
sas	C	C*15:09:01G	DMB	DMB*01:01:01G	3144	0	0
sas	C	C*16:01:01G	DMB	DMB*01:01:01G	3144	-0.0424126	0.00179883
sas	C	C*16:02:01G	DMB	DMB*01:01:01G	3145	0.0183962	0.000338
sas	C	C*16:04:01G	DMB	DMB*01:01:01G	3144	0.00681173	4.64e-05
sas	C	C*17:01:01G	DMB	DMB*01:01:01G	3147	-0.0180085	0.000324
sas	C	C*18:01:01G	DMB	DMB*01:01:01G	3144	0.0127537	0.000163
sas	C	C*01:02:01G	DMB	DMB*01:07	3145	0.0151499	0.00023
sas	C	C*02:02:02G	DMB	DMB*01:07	3144	-0.00444191	1.97e-05
sas	C	C*02:10:01G	DMB	DMB*01:07	3143	-0.0136068	0.000185
sas	C	C*03:02:01G	DMB	DMB*01:07	3144	-0.0324099	0.0010504
sas	C	C*03:03:01G	DMB	DMB*01:07	3143	0.0242622	0.000589
sas	C	C*03:04:01G	DMB	DMB*01:07	3143	-0.0126284	0.000159
sas	C	C*03:04:02G	DMB	DMB*01:07	3143	-0.010752	0.000116
sas	C	C*03:05:01G	DMB	DMB*01:07	3143	0	0
sas	C	C*03:06:01G	DMB	DMB*01:07	3143	0	0
sas	C	C*03:344:01G	DMB	DMB*01:07	3143	-0.0152177	0.000232
sas	C	C*03:557	DMB	DMB*01:07	3143	0.0306146	0.000937
sas	C	C*04:01:01G	DMB	DMB*01:07	3151	0.0172909	0.000299
sas	C	C*04:07:01	DMB	DMB*01:07	3143	0	0
sas	C	C*05:01:01G	DMB	DMB*01:07	3143	0.0350984	0.0012319
sas	C	C*05:29:01	DMB	DMB*01:07	3143	-0.00679689	4.62e-05
sas	C	C*05:43	DMB	DMB*01:07	3143	-0.00832578	6.93e-05
sas	C	C*05:58:03	DMB	DMB*01:07	3143	-0.010752	0.000116
sas	C	C*05:78:02	DMB	DMB*01:07	3143	-0.00480536	2.31e-05
sas	C	C*06:02:01G	DMB	DMB*01:07	3148	-0.00472906	2.24e-05
sas	C	C*07:01:01G	DMB	DMB*01:07	3152	-0.0264602	0.0007
sas	C	C*07:02:01G	DMB	DMB*01:07	3158	-0.0142386	0.000203
sas	C	C*07:04:01G	DMB	DMB*01:07	3146	0.0201075	0.000404
sas	C	C*07:41	DMB	DMB*01:07	3143	-0.00832578	6.93e-05
sas	C	C*08:01:01G	DMB	DMB*01:07	3143	-0.000524	2.74e-07
sas	C	C*08:02:01G	DMB	DMB*01:07	3143	-0.0154818	0.00024
sas	C	C*08:03:01G	DMB	DMB*01:07	3143	-0.012726	0.000162
sas	C	C*08:04:01G	DMB	DMB*01:07	3143	0	0
sas	C	C*08:183	DMB	DMB*01:07	3143	-0.00679689	4.62e-05
sas	C	C*08:94	DMB	DMB*01:07	3143	-0.00480536	2.31e-05
sas	C	C*12:02:01G	DMB	DMB*01:07	3144	0.000741	5.49e-07
sas	C	C*12:03:01G	DMB	DMB*01:07	3146	-0.0274027	0.000751
sas	C	C*14:02:01G	DMB	DMB*01:07	3145	0.00825363	6.81e-05
sas	C	C*14:03:01G	DMB	DMB*01:07	3144	-0.01667	0.000278
sas	C	C*15:02:01G	DMB	DMB*01:07	3148	0.0186647	0.000348
sas	C	C*15:05:01G	DMB	DMB*01:07	3144	0.0102722	0.000106
sas	C	C*15:09:01G	DMB	DMB*01:07	3143	0	0
sas	C	C*16:01:01G	DMB	DMB*01:07	3143	0.0426377	0.00181797
sas	C	C*16:02:01G	DMB	DMB*01:07	3144	-0.0182237	0.000332
sas	C	C*16:04:01G	DMB	DMB*01:07	3143	-0.00679689	4.62e-05
sas	C	C*17:01:01G	DMB	DMB*01:07	3146	0.0181782	0.00033
sas	C	C*18:01:01G	DMB	DMB*01:07	3143	-0.012726	0.000162
sas	C	C*01:02:01G	DOA	DOA*01:01:01G	3141	0.0801805	0.00642892
sas	C	C*02:02:02G	DOA	DOA*01:01:01G	3140	-0.00769362	5.92e-05
sas	C	C*02:10:01G	DOA	DOA*01:01:01G	3139	0.0176688	0.000312
sas	C	C*03:02:01G	DOA	DOA*01:01:01G	3140	-0.0533073	0.00284167
sas	C	C*03:03:01G	DOA	DOA*01:01:01G	3139	0.025864	0.000669
sas	C	C*03:04:01G	DOA	DOA*01:01:01G	3139	0.0514145	0.00264345
sas	C	C*03:04:02G	DOA	DOA*01:01:01G	3139	-0.00161927	2.62e-06
sas	C	C*03:05:01G	DOA	DOA*01:01:01G	3139	0	0
sas	C	C*03:06:01G	DOA	DOA*01:01:01G	3139	0	0
sas	C	C*03:344:01G	DOA	DOA*01:01:01G	3139	0.00750929	5.64e-05
sas	C	C*03:557	DOA	DOA*01:01:01G	3139	0.0130456	0.00017
sas	C	C*04:01:01G	DOA	DOA*01:01:01G	3147	-0.00209741	4.4e-06
sas	C	C*04:07:01	DOA	DOA*01:01:01G	3139	0	0
sas	C	C*05:01:01G	DOA	DOA*01:01:01G	3139	0.0264199	0.000698
sas	C	C*05:29:01	DOA	DOA*01:01:01G	3139	0.00335397	1.12e-05
sas	C	C*05:43	DOA	DOA*01:01:01G	3139	-0.00482874	2.33e-05
sas	C	C*05:58:03	DOA	DOA*01:01:01G	3139	-0.00161927	2.62e-06
sas	C	C*05:78:02	DOA	DOA*01:01:01G	3139	-0.0131034	0.000172
sas	C	C*06:02:01G	DOA	DOA*01:01:01G	3144	-0.0876785	0.00768751
sas	C	C*07:01:01G	DOA	DOA*01:01:01G	3148	0.0207997	0.000433
sas	C	C*07:02:01G	DOA	DOA*01:01:01G	3154	0.0120491	0.000145
sas	C	C*07:04:01G	DOA	DOA*01:01:01G	3142	-0.0202723	0.000411
sas	C	C*07:41	DOA	DOA*01:01:01G	3139	0.0130456	0.00017
sas	C	C*08:01:01G	DOA	DOA*01:01:01G	3139	-0.0104256	0.000109
sas	C	C*08:02:01G	DOA	DOA*01:01:01G	3139	0.0184066	0.000339
sas	C	C*08:03:01G	DOA	DOA*01:01:01G	3139	-0.0112837	0.000127
sas	C	C*08:04:01G	DOA	DOA*01:01:01G	3139	0	0
sas	C	C*08:183	DOA	DOA*01:01:01G	3139	-0.018534	0.000344
sas	C	C*08:94	DOA	DOA*01:01:01G	3139	-0.0131034	0.000172
sas	C	C*12:02:01G	DOA	DOA*01:01:01G	3140	0.00102313	1.05e-06
sas	C	C*12:03:01G	DOA	DOA*01:01:01G	3142	-0.00358379	1.28e-05
sas	C	C*14:02:01G	DOA	DOA*01:01:01G	3141	-0.0315939	0.000998
sas	C	C*14:03:01G	DOA	DOA*01:01:01G	3140	-0.0186053	0.000346
sas	C	C*15:02:01G	DOA	DOA*01:01:01G	3144	0.0210895	0.000445
sas	C	C*15:05:01G	DOA	DOA*01:01:01G	3140	-0.0221273	0.00049
sas	C	C*15:09:01G	DOA	DOA*01:01:01G	3139	0	0
sas	C	C*16:01:01G	DOA	DOA*01:01:01G	3139	0.0189549	0.000359
sas	C	C*16:02:01G	DOA	DOA*01:01:01G	3140	0.0278391	0.000775
sas	C	C*16:04:01G	DOA	DOA*01:01:01G	3139	0.00335397	1.12e-05
sas	C	C*17:01:01G	DOA	DOA*01:01:01G	3142	-0.0123287	0.000152
sas	C	C*18:01:01G	DOA	DOA*01:01:01G	3139	-0.0112837	0.000127
sas	C	C*01:02:01G	DOA	DOA*01:01:02G	3144	-0.0660068	0.00435689
sas	C	C*02:02:02G	DOA	DOA*01:01:02G	3143	0.017023	0.00029
sas	C	C*02:10:01G	DOA	DOA*01:01:02G	3142	-0.0316602	0.00100237
sas	C	C*03:02:01G	DOA	DOA*01:01:02G	3143	0.0607848	0.0036948
sas	C	C*03:03:01G	DOA	DOA*01:01:02G	3142	-0.0222137	0.000493
sas	C	C*03:04:01G	DOA	DOA*01:01:02G	3142	-0.0328291	0.00107775
sas	C	C*03:04:02G	DOA	DOA*01:01:02G	3142	-0.00714169	5.1e-05
sas	C	C*03:05:01G	DOA	DOA*01:01:02G	3142	0	0
sas	C	C*03:06:01G	DOA	DOA*01:01:02G	3142	0	0
sas	C	C*03:344:01G	DOA	DOA*01:01:02G	3142	-0.000908	8.24e-07
sas	C	C*03:557	DOA	DOA*01:01:02G	3142	-0.00888585	7.9e-05
sas	C	C*04:01:01G	DOA	DOA*01:01:02G	3150	0.00227151	5.16e-06
sas	C	C*04:07:01	DOA	DOA*01:01:02G	3142	0	0
sas	C	C*05:01:01G	DOA	DOA*01:01:02G	3142	-0.0142767	0.000204
sas	C	C*05:29:01	DOA	DOA*01:01:02G	3142	-0.000405	1.64e-07
sas	C	C*05:43	DOA	DOA*01:01:02G	3142	0.0078926	6.23e-05
sas	C	C*05:58:03	DOA	DOA*01:01:02G	3142	0.00585899	3.43e-05
sas	C	C*05:78:02	DOA	DOA*01:01:02G	3142	0.0142393	0.000203
sas	C	C*06:02:01G	DOA	DOA*01:01:02G	3147	0.0873303	0.00762658
sas	C	C*07:01:01G	DOA	DOA*01:01:02G	3151	-0.0112567	0.000127
sas	C	C*07:02:01G	DOA	DOA*01:01:02G	3157	-0.0118188	0.00014
sas	C	C*07:04:01G	DOA	DOA*01:01:02G	3145	0.0131402	0.000173
sas	C	C*07:41	DOA	DOA*01:01:02G	3142	-0.0256643	0.000659
sas	C	C*08:01:01G	DOA	DOA*01:01:02G	3142	0.00617265	3.81e-05
sas	C	C*08:02:01G	DOA	DOA*01:01:02G	3142	-0.0386144	0.00149107
sas	C	C*08:03:01G	DOA	DOA*01:01:02G	3142	0.00473645	2.24e-05
sas	C	C*08:04:01G	DOA	DOA*01:01:02G	3142	0	0
sas	C	C*08:183	DOA	DOA*01:01:02G	3142	0.0201406	0.000406
sas	C	C*08:94	DOA	DOA*01:01:02G	3142	0.0142393	0.000203
sas	C	C*12:02:01G	DOA	DOA*01:01:02G	3143	-0.0345402	0.00119302
sas	C	C*12:03:01G	DOA	DOA*01:01:02G	3145	0.0077581	6.02e-05
sas	C	C*14:02:01G	DOA	DOA*01:01:02G	3144	0.0276316	0.000764
sas	C	C*14:03:01G	DOA	DOA*01:01:02G	3143	0.0157906	0.000249
sas	C	C*15:02:01G	DOA	DOA*01:01:02G	3147	-0.0108928	0.000119
sas	C	C*15:05:01G	DOA	DOA*01:01:02G	3143	0.0184197	0.000339
sas	C	C*15:09:01G	DOA	DOA*01:01:02G	3142	0	0
sas	C	C*16:01:01G	DOA	DOA*01:01:02G	3142	-0.0393117	0.00154541
sas	C	C*16:02:01G	DOA	DOA*01:01:02G	3143	-0.0251899	0.000635
sas	C	C*16:04:01G	DOA	DOA*01:01:02G	3142	-0.000405	1.64e-07
sas	C	C*17:01:01G	DOA	DOA*01:01:02G	3145	-0.0195774	0.000383
sas	C	C*18:01:01G	DOA	DOA*01:01:02G	3142	0.00473645	2.24e-05
sas	C	C*01:02:01G	DOA	DOA*01:01:05	3139	-0.038661	0.00149468
sas	C	C*02:02:02G	DOA	DOA*01:01:05	3138	-0.0224628	0.000505
sas	C	C*02:10:01G	DOA	DOA*01:01:05	3137	0.0934569	0.00873419
sas	C	C*03:02:01G	DOA	DOA*01:01:05	3138	-0.0253439	0.000642
sas	C	C*03:03:01G	DOA	DOA*01:01:05	3137	-0.0160482	0.000258
sas	C	C*03:04:01G	DOA	DOA*01:01:05	3137	-0.00663457	4.4e-05
sas	C	C*03:04:02G	DOA	DOA*01:01:05	3137	0.0580517	0.00337
sas	C	C*03:05:01G	DOA	DOA*01:01:05	3137	0	0
sas	C	C*03:06:01G	DOA	DOA*01:01:05	3137	0	0
sas	C	C*03:344:01G	DOA	DOA*01:01:05	3137	-0.00726981	5.29e-05
sas	C	C*03:557	DOA	DOA*01:01:05	3137	-0.00397739	1.58e-05
sas	C	C*04:01:01G	DOA	DOA*01:01:05	3145	-0.000202	4.1e-08
sas	C	C*04:07:01	DOA	DOA*01:01:05	3137	0	0
sas	C	C*05:01:01G	DOA	DOA*01:01:05	3137	-0.0041024	1.68e-05
sas	C	C*05:29:01	DOA	DOA*01:01:05	3137	-0.00324701	1.05e-05
sas	C	C*05:43	DOA	DOA*01:01:05	3137	-0.00397739	1.58e-05
sas	C	C*05:58:03	DOA	DOA*01:01:05	3137	-0.00513643	2.64e-05
sas	C	C*05:78:02	DOA	DOA*01:01:05	3137	-0.00229561	5.27e-06
sas	C	C*06:02:01G	DOA	DOA*01:01:05	3142	-0.026326	0.000693
sas	C	C*07:01:01G	DOA	DOA*01:01:05	3146	-0.00623509	3.89e-05
sas	C	C*07:02:01G	DOA	DOA*01:01:05	3152	0.0107056	0.000115
sas	C	C*07:04:01G	DOA	DOA*01:01:05	3140	0.0201932	0.000408
sas	C	C*07:41	DOA	DOA*01:01:05	3137	-0.00397739	1.58e-05
sas	C	C*08:01:01G	DOA	DOA*01:01:05	3137	-0.00215679	4.65e-06
sas	C	C*08:02:01G	DOA	DOA*01:01:05	3137	0.0603308	0.0036398
sas	C	C*08:03:01G	DOA	DOA*01:01:05	3137	-0.00607945	3.7e-05
sas	C	C*08:04:01G	DOA	DOA*01:01:05	3137	0	0
sas	C	C*08:183	DOA	DOA*01:01:05	3137	-0.00324701	1.05e-05
sas	C	C*08:94	DOA	DOA*01:01:05	3137	-0.00229561	5.27e-06
sas	C	C*12:02:01G	DOA	DOA*01:01:05	3138	-0.0269926	0.000729
sas	C	C*12:03:01G	DOA	DOA*01:01:05	3140	-0.00835171	6.98e-05
sas	C	C*14:02:01G	DOA	DOA*01:01:05	3139	0.0158377	0.000251
sas	C	C*14:03:01G	DOA	DOA*01:01:05	3138	-0.00796366	6.34e-05
sas	C	C*15:02:01G	DOA	DOA*01:01:05	3142	-0.0335756	0.00112732
sas	C	C*15:05:01G	DOA	DOA*01:01:05	3138	0.0112318	0.000126
sas	C	C*15:09:01G	DOA	DOA*01:01:05	3137	0	0
sas	C	C*16:01:01G	DOA	DOA*01:01:05	3137	0.14643	0.0214418
sas	C	C*16:02:01G	DOA	DOA*01:01:05	3138	-0.0240493	0.000578
sas	C	C*16:04:01G	DOA	DOA*01:01:05	3137	-0.00324701	1.05e-05
sas	C	C*17:01:01G	DOA	DOA*01:01:05	3140	0.201645	0.0406608
sas	C	C*18:01:01G	DOA	DOA*01:01:05	3137	0.0473413	0.0022412
sas	C	C*01:02:01G	DOA	DOA*01:01:06	3139	-0.0120161	0.000144
sas	C	C*02:02:02G	DOA	DOA*01:01:06	3138	-0.00698156	4.87e-05
sas	C	C*02:10:01G	DOA	DOA*01:01:06	3137	-0.0020203	4.08e-06
sas	C	C*03:02:01G	DOA	DOA*01:01:06	3138	-0.0108238	0.000117
sas	C	C*03:03:01G	DOA	DOA*01:01:06	3137	-0.00853509	7.28e-05
sas	C	C*03:04:01G	DOA	DOA*01:01:06	3137	-0.00911236	8.3e-05
sas	C	C*03:04:02G	DOA	DOA*01:01:06	3137	-0.00159642	2.55e-06
sas	C	C*03:05:01G	DOA	DOA*01:01:06	3137	0	0
sas	C	C*03:06:01G	DOA	DOA*01:01:06	3137	0	0
sas	C	C*03:344:01G	DOA	DOA*01:01:06	3137	-0.00225949	5.11e-06
sas	C	C*03:557	DOA	DOA*01:01:06	3137	-0.00123619	1.53e-06
sas	C	C*04:01:01G	DOA	DOA*01:01:06	3145	0.012241	0.00015
sas	C	C*04:07:01	DOA	DOA*01:01:06	3137	0	0
sas	C	C*05:01:01G	DOA	DOA*01:01:06	3137	-0.0063381	4.02e-05
sas	C	C*05:29:01	DOA	DOA*01:01:06	3137	-0.00100918	1.02e-06
sas	C	C*05:43	DOA	DOA*01:01:06	3137	-0.00123619	1.53e-06
sas	C	C*05:58:03	DOA	DOA*01:01:06	3137	-0.00159642	2.55e-06
sas	C	C*05:78:02	DOA	DOA*01:01:06	3137	-0.000713	5.09e-07
sas	C	C*06:02:01G	DOA	DOA*01:01:06	3142	-0.0201542	0.000406
sas	C	C*07:01:01G	DOA	DOA*01:01:06	3146	-0.00158182	2.5e-06
sas	C	C*07:02:01G	DOA	DOA*01:01:06	3152	0.0121369	0.000147
sas	C	C*07:04:01G	DOA	DOA*01:01:06	3140	-0.0070937	5.03e-05
sas	C	C*07:41	DOA	DOA*01:01:06	3137	-0.00123619	1.53e-06
sas	C	C*08:01:01G	DOA	DOA*01:01:06	3137	0.0213683	0.000457
sas	C	C*08:02:01G	DOA	DOA*01:01:06	3137	0.150324	0.0225972
sas	C	C*08:03:01G	DOA	DOA*01:01:06	3137	0.167465	0.0280446
sas	C	C*08:04:01G	DOA	DOA*01:01:06	3137	0	0
sas	C	C*08:183	DOA	DOA*01:01:06	3137	-0.00100918	1.02e-06
sas	C	C*08:94	DOA	DOA*01:01:06	3137	-0.000713	5.09e-07
sas	C	C*12:02:01G	DOA	DOA*01:01:06	3138	-0.0149957	0.000225
sas	C	C*12:03:01G	DOA	DOA*01:01:06	3140	0.0132012	0.000174
sas	C	C*14:02:01G	DOA	DOA*01:01:06	3139	-0.00913722	8.35e-05
sas	C	C*14:03:01G	DOA	DOA*01:01:06	3138	-0.00247515	6.13e-06
sas	C	C*15:02:01G	DOA	DOA*01:01:06	3142	-0.0164408	0.00027
sas	C	C*15:05:01G	DOA	DOA*01:01:06	3138	-0.00625941	3.92e-05
sas	C	C*15:09:01G	DOA	DOA*01:01:06	3137	0	0
sas	C	C*16:01:01G	DOA	DOA*01:01:06	3137	-0.00503308	2.53e-05
sas	C	C*16:02:01G	DOA	DOA*01:01:06	3138	-0.00747464	5.59e-05
sas	C	C*16:04:01G	DOA	DOA*01:01:06	3137	-0.00100918	1.02e-06
sas	C	C*17:01:01G	DOA	DOA*01:01:06	3140	-0.00470576	2.21e-05
sas	C	C*18:01:01G	DOA	DOA*01:01:06	3137	-0.00188952	3.57e-06
sas	C	C*01:02:01G	DOA	DOA*01:02	3139	-0.0102865	0.000106
sas	C	C*02:02:02G	DOA	DOA*01:02	3138	-0.0126439	0.00016
sas	C	C*02:10:01G	DOA	DOA*01:02	3137	-0.0112525	0.000127
sas	C	C*03:02:01G	DOA	DOA*01:02	3138	-0.0156422	0.000245
sas	C	C*03:03:01G	DOA	DOA*01:02	3137	0.00620137	3.85e-05
sas	C	C*03:04:01G	DOA	DOA*01:02	3137	-0.0374022	0.00139892
sas	C	C*03:04:02G	DOA	DOA*01:02	3137	-0.00889165	7.91e-05
sas	C	C*03:05:01G	DOA	DOA*01:02	3137	0	0
sas	C	C*03:06:01G	DOA	DOA*01:02	3137	0	0
sas	C	C*03:344:01G	DOA	DOA*01:02	3137	-0.0125847	0.000158
sas	C	C*03:557	DOA	DOA*01:02	3137	-0.00688525	4.74e-05
sas	C	C*04:01:01G	DOA	DOA*01:02	3145	-0.00189019	3.57e-06
sas	C	C*04:07:01	DOA	DOA*01:02	3137	0	0
sas	C	C*05:01:01G	DOA	DOA*01:02	3137	-0.0257135	0.000661
sas	C	C*05:29:01	DOA	DOA*01:02	3137	-0.00562088	3.16e-05
sas	C	C*05:43	DOA	DOA*01:02	3137	-0.00688525	4.74e-05
sas	C	C*05:58:03	DOA	DOA*01:02	3137	-0.00889165	7.91e-05
sas	C	C*05:78:02	DOA	DOA*01:02	3137	-0.00397393	1.58e-05
sas	C	C*06:02:01G	DOA	DOA*01:02	3142	0.00758019	5.75e-05
sas	C	C*07:01:01G	DOA	DOA*01:02	3146	-0.0189247	0.000358
sas	C	C*07:02:01G	DOA	DOA*01:02	3152	-0.00730677	5.34e-05
sas	C	C*07:04:01G	DOA	DOA*01:02	3140	0.00268769	7.22e-06
sas	C	C*07:41	DOA	DOA*01:02	3137	0.0411126	0.00169024
sas	C	C*08:01:01G	DOA	DOA*01:02	3137	0.0030858	9.52e-06
sas	C	C*08:02:01G	DOA	DOA*01:02	3137	-0.00759115	5.76e-05
sas	C	C*08:03:01G	DOA	DOA*01:02	3137	-0.0105241	0.000111
sas	C	C*08:04:01G	DOA	DOA*01:02	3137	0	0
sas	C	C*08:183	DOA	DOA*01:02	3137	-0.00562088	3.16e-05
sas	C	C*08:94	DOA	DOA*01:02	3137	-0.00397393	1.58e-05
sas	C	C*12:02:01G	DOA	DOA*01:02	3138	0.116643	0.0136056
sas	C	C*12:03:01G	DOA	DOA*01:02	3140	-0.00849728	7.22e-05
sas	C	C*14:02:01G	DOA	DOA*01:02	3139	-0.00429818	1.85e-05
sas	C	C*14:03:01G	DOA	DOA*01:02	3138	0.0102474	0.000105
sas	C	C*15:02:01G	DOA	DOA*01:02	3142	-0.000594	3.52e-07
sas	C	C*15:05:01G	DOA	DOA*01:02	3138	0.0020653	4.27e-06
sas	C	C*15:09:01G	DOA	DOA*01:02	3137	0	0
sas	C	C*16:01:01G	DOA	DOA*01:02	3137	-0.0280329	0.000786
sas	C	C*16:02:01G	DOA	DOA*01:02	3138	0.0137914	0.00019
sas	C	C*16:04:01G	DOA	DOA*01:02	3137	-0.00562088	3.16e-05
sas	C	C*17:01:01G	DOA	DOA*01:02	3140	-0.0262092	0.000687
sas	C	C*18:01:01G	DOA	DOA*01:02	3137	-0.0105241	0.000111
sas	C	C*01:02:01G	DOB	DOB*01:01:01G	3141	-0.000983	9.67e-07
sas	C	C*02:02:02G	DOB	DOB*01:01:01G	3140	6.95e-05	4.83e-09
sas	C	C*02:10:01G	DOB	DOB*01:01:01G	3139	-0.0129001	0.000166
sas	C	C*03:02:01G	DOB	DOB*01:01:01G	3140	-0.0337041	0.00113596
sas	C	C*03:03:01G	DOB	DOB*01:01:01G	3139	-0.00237294	5.63e-06
sas	C	C*03:04:01G	DOB	DOB*01:01:01G	3139	0.0518918	0.00269276
sas	C	C*03:04:02G	DOB	DOB*01:01:01G	3139	0.0114508	0.000131
sas	C	C*03:05:01G	DOB	DOB*01:01:01G	3139	0	0
sas	C	C*03:06:01G	DOB	DOB*01:01:01G	3139	0	0
sas	C	C*03:344:01G	DOB	DOB*01:01:01G	3139	-0.0144274	0.000208
sas	C	C*03:557	DOB	DOB*01:01:01G	3139	-0.0358272	0.00128359
sas	C	C*04:01:01G	DOB	DOB*01:01:01G	3147	0.0310435	0.000964
sas	C	C*04:07:01	DOB	DOB*01:01:01G	3139	0	0
sas	C	C*05:01:01G	DOB	DOB*01:01:01G	3139	-0.0088502	7.83e-05
sas	C	C*05:29:01	DOB	DOB*01:01:01G	3139	-0.0292481	0.000855
sas	C	C*05:43	DOB	DOB*01:01:01G	3139	0.0014179	2.01e-06
sas	C	C*05:58:03	DOB	DOB*01:01:01G	3139	-0.00297877	8.87e-06
sas	C	C*05:78:02	DOB	DOB*01:01:01G	3139	-0.0206783	0.000428
sas	C	C*06:02:01G	DOB	DOB*01:01:01G	3144	0.0629738	0.0039657
sas	C	C*07:01:01G	DOB	DOB*01:01:01G	3148	0.0321346	0.00103263
sas	C	C*07:02:01G	DOB	DOB*01:01:01G	3153	0.00140412	1.97e-06
sas	C	C*07:04:01G	DOB	DOB*01:01:01G	3142	0.00827852	6.85e-05
sas	C	C*07:41	DOB	DOB*01:01:01G	3139	0.0200405	0.000402
sas	C	C*08:01:01G	DOB	DOB*01:01:01G	3139	0.0697733	0.00486831
sas	C	C*08:02:01G	DOB	DOB*01:01:01G	3139	0.0319706	0.00102212
sas	C	C*08:03:01G	DOB	DOB*01:01:01G	3139	0.00623363	3.89e-05
sas	C	C*08:04:01G	DOB	DOB*01:01:01G	3139	0	0
sas	C	C*08:183	DOB	DOB*01:01:01G	3139	0.0163604	0.000268
sas	C	C*08:94	DOB	DOB*01:01:01G	3139	0.0115667	0.000134
sas	C	C*12:02:01G	DOB	DOB*01:01:01G	3140	-0.145191	0.0210805
sas	C	C*12:03:01G	DOB	DOB*01:01:01G	3142	-0.0832355	0.00692815
sas	C	C*14:02:01G	DOB	DOB*01:01:01G	3141	0.0301657	0.00091
sas	C	C*14:03:01G	DOB	DOB*01:01:01G	3140	-0.0158212	0.00025
sas	C	C*15:02:01G	DOB	DOB*01:01:01G	3144	-0.0311669	0.000971
sas	C	C*15:05:01G	DOB	DOB*01:01:01G	3140	0.0215117	0.000463
sas	C	C*15:09:01G	DOB	DOB*01:01:01G	3139	0	0
sas	C	C*16:01:01G	DOB	DOB*01:01:01G	3139	0.0272811	0.000744
sas	C	C*16:02:01G	DOB	DOB*01:01:01G	3140	-0.0293474	0.000861
sas	C	C*16:04:01G	DOB	DOB*01:01:01G	3139	0.0163604	0.000268
sas	C	C*17:01:01G	DOB	DOB*01:01:01G	3142	0.0248123	0.000616
sas	C	C*18:01:01G	DOB	DOB*01:01:01G	3139	-0.0303637	0.000922
sas	C	C*01:02:01G	DOB	DOB*01:01:02G	3141	-0.0206368	0.000426
sas	C	C*02:02:02G	DOB	DOB*01:01:02G	3140	-0.0338238	0.00114405
sas	C	C*02:10:01G	DOB	DOB*01:01:02G	3139	-0.00141477	2e-06
sas	C	C*03:02:01G	DOB	DOB*01:01:02G	3140	-0.0187848	0.000353
sas	C	C*03:03:01G	DOB	DOB*01:01:02G	3139	-0.0159978	0.000256
sas	C	C*03:04:01G	DOB	DOB*01:01:02G	3139	-0.0457175	0.00209009
sas	C	C*03:04:02G	DOB	DOB*01:01:02G	3139	-0.0149883	0.000225
sas	C	C*03:05:01G	DOB	DOB*01:01:02G	3139	0	0
sas	C	C*03:06:01G	DOB	DOB*01:01:02G	3139	0	0
sas	C	C*03:344:01G	DOB	DOB*01:01:02G	3139	-0.0212136	0.00045
sas	C	C*03:557	DOB	DOB*01:01:02G	3139	-0.0116062	0.000135
sas	C	C*04:01:01G	DOB	DOB*01:01:02G	3147	0.00690466	4.77e-05
sas	C	C*04:07:01	DOB	DOB*01:01:02G	3139	0	0
sas	C	C*05:01:01G	DOB	DOB*01:01:02G	3139	-0.00801421	6.42e-05
sas	C	C*05:29:01	DOB	DOB*01:01:02G	3139	-0.00947493	8.98e-05
sas	C	C*05:43	DOB	DOB*01:01:02G	3139	-0.0116062	0.000135
sas	C	C*05:58:03	DOB	DOB*01:01:02G	3139	-0.0149883	0.000225
sas	C	C*05:78:02	DOB	DOB*01:01:02G	3139	-0.00669872	4.49e-05
sas	C	C*06:02:01G	DOB	DOB*01:01:02G	3144	-0.0200799	0.000403
sas	C	C*07:01:01G	DOB	DOB*01:01:02G	3148	-0.0621296	0.00386009
sas	C	C*07:02:01G	DOB	DOB*01:01:02G	3153	-0.0204366	0.000418
sas	C	C*07:04:01G	DOB	DOB*01:01:02G	3142	0.00822069	6.76e-05
sas	C	C*07:41	DOB	DOB*01:01:02G	3139	-0.0116062	0.000135
sas	C	C*08:01:01G	DOB	DOB*01:01:02G	3139	-0.0129527	0.000168
sas	C	C*08:02:01G	DOB	DOB*01:01:02G	3139	-0.0375462	0.00140971
sas	C	C*08:03:01G	DOB	DOB*01:01:02G	3139	0.0197843	0.000391
sas	C	C*08:04:01G	DOB	DOB*01:01:02G	3139	0	0
sas	C	C*08:183	DOB	DOB*01:01:02G	3139	-0.00947493	8.98e-05
sas	C	C*08:94	DOB	DOB*01:01:02G	3139	-0.00669872	4.49e-05
sas	C	C*12:02:01G	DOB	DOB*01:01:02G	3140	0.294663	0.0868262
sas	C	C*12:03:01G	DOB	DOB*01:01:02G	3142	-0.0362175	0.00131171
sas	C	C*14:02:01G	DOB	DOB*01:01:02G	3141	-0.0147846	0.000219
sas	C	C*14:03:01G	DOB	DOB*01:01:02G	3140	-0.00889689	7.92e-05
sas	C	C*15:02:01G	DOB	DOB*01:01:02G	3144	-0.000294	8.62e-08
sas	C	C*15:05:01G	DOB	DOB*01:01:02G	3140	-0.0195751	0.000383
sas	C	C*15:09:01G	DOB	DOB*01:01:02G	3139	0	0
sas	C	C*16:01:01G	DOB	DOB*01:01:02G	3139	-0.0406724	0.00165425
sas	C	C*16:02:01G	DOB	DOB*01:01:02G	3140	-0.0276547	0.000765
sas	C	C*16:04:01G	DOB	DOB*01:01:02G	3139	-0.00947493	8.98e-05
sas	C	C*17:01:01G	DOB	DOB*01:01:02G	3142	-0.0228742	0.000523
sas	C	C*18:01:01G	DOB	DOB*01:01:02G	3139	0.0197843	0.000391
sas	C	C*01:02:01G	DOB	DOB*01:01:03G	3142	0.0174696	0.000305
sas	C	C*02:02:02G	DOB	DOB*01:01:03G	3141	0.0267736	0.000717
sas	C	C*02:10:01G	DOB	DOB*01:01:03G	3140	0.0168955	0.000285
sas	C	C*03:02:01G	DOB	DOB*01:01:03G	3141	0.05608	0.00314496
sas	C	C*03:03:01G	DOB	DOB*01:01:03G	3140	0.0155262	0.000241
sas	C	C*03:04:01G	DOB	DOB*01:01:03G	3140	-0.0272682	0.000744
sas	C	C*03:04:02G	DOB	DOB*01:01:03G	3140	-0.00211022	4.45e-06
sas	C	C*03:05:01G	DOB	DOB*01:01:03G	3140	0	0
sas	C	C*03:06:01G	DOB	DOB*01:01:03G	3140	0	0
sas	C	C*03:344:01G	DOB	DOB*01:01:03G	3140	0.0345261	0.00119205
sas	C	C*03:557	DOB	DOB*01:01:03G	3140	0.0530957	0.00281915
sas	C	C*04:01:01G	DOB	DOB*01:01:03G	3148	-0.0437738	0.00191614
sas	C	C*04:07:01	DOB	DOB*01:01:03G	3140	0	0
sas	C	C*05:01:01G	DOB	DOB*01:01:03G	3140	0.0171315	0.000293
sas	C	C*05:29:01	DOB	DOB*01:01:03G	3140	0.0433455	0.00187883
sas	C	C*05:43	DOB	DOB*01:01:03G	3140	0.00748757	5.61e-05
sas	C	C*05:58:03	DOB	DOB*01:01:03G	3140	0.0155593	0.000242
sas	C	C*05:78:02	DOB	DOB*01:01:03G	3140	0.030645	0.000939
sas	C	C*06:02:01G	DOB	DOB*01:01:03G	3145	-0.0613941	0.00376923
sas	C	C*07:01:01G	DOB	DOB*01:01:03G	3149	0.00974413	9.49e-05
sas	C	C*07:02:01G	DOB	DOB*01:01:03G	3154	0.0142589	0.000203
sas	C	C*07:04:01G	DOB	DOB*01:01:03G	3143	-0.0167691	0.000281
sas	C	C*07:41	DOB	DOB*01:01:03G	3140	-0.0153165	0.000235
sas	C	C*08:01:01G	DOB	DOB*01:01:03G	3140	-0.0752614	0.00566427
sas	C	C*08:02:01G	DOB	DOB*01:01:03G	3140	-0.00931002	8.67e-05
sas	C	C*08:03:01G	DOB	DOB*01:01:03G	3140	-0.0234112	0.000548
sas	C	C*08:04:01G	DOB	DOB*01:01:03G	3140	0	0
sas	C	C*08:183	DOB	DOB*01:01:03G	3140	-0.0125039	0.000156
sas	C	C*08:94	DOB	DOB*01:01:03G	3140	-0.00884015	7.81e-05
sas	C	C*12:02:01G	DOB	DOB*01:01:03G	3141	-0.0570107	0.00325022
sas	C	C*12:03:01G	DOB	DOB*01:01:03G	3143	0.130509	0.0170327
sas	C	C*14:02:01G	DOB	DOB*01:01:03G	3142	-0.0252954	0.00064
sas	C	C*14:03:01G	DOB	DOB*01:01:03G	3141	0.0264238	0.000698
sas	C	C*15:02:01G	DOB	DOB*01:01:03G	3145	0.0395446	0.00156378
sas	C	C*15:05:01G	DOB	DOB*01:01:03G	3141	-0.0108424	0.000118
sas	C	C*15:09:01G	DOB	DOB*01:01:03G	3140	0	0
sas	C	C*16:01:01G	DOB	DOB*01:01:03G	3140	-0.00109337	1.2e-06
sas	C	C*16:02:01G	DOB	DOB*01:01:03G	3141	0.0578535	0.00334702
sas	C	C*16:04:01G	DOB	DOB*01:01:03G	3140	-0.0125039	0.000156
sas	C	C*17:01:01G	DOB	DOB*01:01:03G	3143	-0.0122407	0.00015
sas	C	C*18:01:01G	DOB	DOB*01:01:03G	3140	0.0214036	0.000458
sas	C	C*01:02:01G	DPA1	DPA1*01:03:01G	3146	-0.00754032	5.69e-05
sas	C	C*02:02:02G	DPA1	DPA1*01:03:01G	3145	0.0227981	0.00052
sas	C	C*02:10:01G	DPA1	DPA1*01:03:01G	3144	-0.0493006	0.00243055
sas	C	C*03:02:01G	DPA1	DPA1*01:03:01G	3145	0.0463054	0.00214419
sas	C	C*03:03:01G	DPA1	DPA1*01:03:01G	3144	-0.0261675	0.000685
sas	C	C*03:04:01G	DPA1	DPA1*01:03:01G	3144	-0.049686	0.0024687
sas	C	C*03:04:02G	DPA1	DPA1*01:03:01G	3144	-0.0165847	0.000275
sas	C	C*03:05:01G	DPA1	DPA1*01:03:01G	3144	0	0
sas	C	C*03:06:01G	DPA1	DPA1*01:03:01G	3144	0	0
sas	C	C*03:344:01G	DPA1	DPA1*01:03:01G	3144	-0.0319168	0.00101868
sas	C	C*03:557	DPA1	DPA1*01:03:01G	3144	-0.0128423	0.000165
sas	C	C*04:01:01G	DPA1	DPA1*01:03:01G	3152	-0.00954198	9.1e-05
sas	C	C*04:07:01	DPA1	DPA1*01:03:01G	3144	0	0
sas	C	C*05:01:01G	DPA1	DPA1*01:03:01G	3144	-0.0350824	0.00123078
sas	C	C*05:29:01	DPA1	DPA1*01:03:01G	3144	0.0272298	0.000741
sas	C	C*05:43	DPA1	DPA1*01:03:01G	3144	0.0179558	0.000322
sas	C	C*05:58:03	DPA1	DPA1*01:03:01G	3144	0.00727904	5.3e-05
sas	C	C*05:78:02	DPA1	DPA1*01:03:01G	3144	-0.00741217	5.49e-05
sas	C	C*06:02:01G	DPA1	DPA1*01:03:01G	3149	0.0225149	0.000507
sas	C	C*07:01:01G	DPA1	DPA1*01:03:01G	3153	0.0201741	0.000407
sas	C	C*07:02:01G	DPA1	DPA1*01:03:01G	3159	-0.0337877	0.00114161
sas	C	C*07:04:01G	DPA1	DPA1*01:03:01G	3147	-0.00941606	8.87e-05
sas	C	C*07:41	DPA1	DPA1*01:03:01G	3144	0.00255671	6.54e-06
sas	C	C*08:01:01G	DPA1	DPA1*01:03:01G	3144	-0.0279714	0.000782
sas	C	C*08:02:01G	DPA1	DPA1*01:03:01G	3144	-0.000786	6.19e-07
sas	C	C*08:03:01G	DPA1	DPA1*01:03:01G	3144	0.0308079	0.000949
sas	C	C*08:04:01G	DPA1	DPA1*01:03:01G	3144	0	0
sas	C	C*08:183	DPA1	DPA1*01:03:01G	3144	-0.0104841	0.00011
sas	C	C*08:94	DPA1	DPA1*01:03:01G	3144	-0.00741217	5.49e-05
sas	C	C*12:02:01G	DPA1	DPA1*01:03:01G	3145	0.00458217	2.1e-05
sas	C	C*12:03:01G	DPA1	DPA1*01:03:01G	3147	0.0403647	0.00162931
sas	C	C*14:02:01G	DPA1	DPA1*01:03:01G	3146	-0.0101738	0.000104
sas	C	C*14:03:01G	DPA1	DPA1*01:03:01G	3145	0.0359352	0.00129134
sas	C	C*15:02:01G	DPA1	DPA1*01:03:01G	3149	0.0417862	0.00174609
sas	C	C*15:05:01G	DPA1	DPA1*01:03:01G	3145	0.0355968	0.00126713
sas	C	C*15:09:01G	DPA1	DPA1*01:03:01G	3144	0	0
sas	C	C*16:01:01G	DPA1	DPA1*01:03:01G	3144	-0.079429	0.00630897
sas	C	C*16:02:01G	DPA1	DPA1*01:03:01G	3145	0.0366547	0.00134357
sas	C	C*16:04:01G	DPA1	DPA1*01:03:01G	3144	-0.0104841	0.00011
sas	C	C*17:01:01G	DPA1	DPA1*01:03:01G	3147	0.0100087	0.0001
sas	C	C*18:01:01G	DPA1	DPA1*01:03:01G	3144	-0.0196295	0.000385
sas	C	C*01:02:01G	DPA1	DPA1*01:04:01	3143	-0.00674322	4.55e-05
sas	C	C*02:02:02G	DPA1	DPA1*01:04:01	3142	-0.00440875	1.94e-05
sas	C	C*02:10:01G	DPA1	DPA1*01:04:01	3141	-0.00595331	3.54e-05
sas	C	C*03:02:01G	DPA1	DPA1*01:04:01	3142	0.00919458	8.45e-05
sas	C	C*03:03:01G	DPA1	DPA1*01:04:01	3141	0.0369149	0.00136271
sas	C	C*03:04:01G	DPA1	DPA1*01:04:01	3141	-0.0145153	0.000211
sas	C	C*03:04:02G	DPA1	DPA1*01:04:01	3141	-0.00470425	2.21e-05
sas	C	C*03:05:01G	DPA1	DPA1*01:04:01	3141	0	0
sas	C	C*03:06:01G	DPA1	DPA1*01:04:01	3141	0	0
sas	C	C*03:344:01G	DPA1	DPA1*01:04:01	3141	0.0419772	0.00176208
sas	C	C*03:557	DPA1	DPA1*01:04:01	3141	-0.00364274	1.33e-05
sas	C	C*04:01:01G	DPA1	DPA1*01:04:01	3149	-0.0232167	0.000539
sas	C	C*04:07:01	DPA1	DPA1*01:04:01	3141	0	0
sas	C	C*05:01:01G	DPA1	DPA1*01:04:01	3141	0.0171099	0.000293
sas	C	C*05:29:01	DPA1	DPA1*01:04:01	3141	-0.00297381	8.84e-06
sas	C	C*05:43	DPA1	DPA1*01:04:01	3141	-0.00364274	1.33e-05
sas	C	C*05:58:03	DPA1	DPA1*01:04:01	3141	-0.00470425	2.21e-05
sas	C	C*05:78:02	DPA1	DPA1*01:04:01	3141	-0.00210246	4.42e-06
sas	C	C*06:02:01G	DPA1	DPA1*01:04:01	3146	0.0243044	0.000591
sas	C	C*07:01:01G	DPA1	DPA1*01:04:01	3150	0.00412958	1.71e-05
sas	C	C*07:02:01G	DPA1	DPA1*01:04:01	3156	0.00604183	3.65e-05
sas	C	C*07:04:01G	DPA1	DPA1*01:04:01	3144	-0.0210148	0.000442
sas	C	C*07:41	DPA1	DPA1*01:04:01	3141	-0.00364274	1.33e-05
sas	C	C*08:01:01G	DPA1	DPA1*01:04:01	3141	-0.0290335	0.000843
sas	C	C*08:02:01G	DPA1	DPA1*01:04:01	3141	0.0403853	0.00163097
sas	C	C*08:03:01G	DPA1	DPA1*01:04:01	3141	-0.00556792	3.1e-05
sas	C	C*08:04:01G	DPA1	DPA1*01:04:01	3141	0	0
sas	C	C*08:183	DPA1	DPA1*01:04:01	3141	-0.00297381	8.84e-06
sas	C	C*08:94	DPA1	DPA1*01:04:01	3141	-0.00210246	4.42e-06
sas	C	C*12:02:01G	DPA1	DPA1*01:04:01	3142	-0.0287738	0.000828
sas	C	C*12:03:01G	DPA1	DPA1*01:04:01	3144	0.00689934	4.76e-05
sas	C	C*14:02:01G	DPA1	DPA1*01:04:01	3143	0.00977881	9.56e-05
sas	C	C*14:03:01G	DPA1	DPA1*01:04:01	3142	-0.0072936	5.32e-05
sas	C	C*15:02:01G	DPA1	DPA1*01:04:01	3146	0.0077944	6.08e-05
sas	C	C*15:05:01G	DPA1	DPA1*01:04:01	3142	0.0156754	0.000246
sas	C	C*15:09:01G	DPA1	DPA1*01:04:01	3141	0	0
sas	C	C*16:01:01G	DPA1	DPA1*01:04:01	3141	-0.014984	0.000225
sas	C	C*16:02:01G	DPA1	DPA1*01:04:01	3142	0.00723624	5.24e-05
sas	C	C*16:04:01G	DPA1	DPA1*01:04:01	3141	-0.00297381	8.84e-06
sas	C	C*17:01:01G	DPA1	DPA1*01:04:01	3144	-0.0141899	0.000201
sas	C	C*18:01:01G	DPA1	DPA1*01:04:01	3141	-0.00556792	3.1e-05
sas	C	C*01:02:01G	DPA1	DPA1*01:05:01G	3143	-0.00535197	2.86e-05
sas	C	C*02:02:02G	DPA1	DPA1*01:05:01G	3142	-0.00311622	9.71e-06
sas	C	C*02:10:01G	DPA1	DPA1*01:05:01G	3141	-0.000902	8.13e-07
sas	C	C*03:02:01G	DPA1	DPA1*01:05:01G	3142	-0.00484313	2.35e-05
sas	C	C*03:03:01G	DPA1	DPA1*01:05:01G	3141	-0.0038096	1.45e-05
sas	C	C*03:04:01G	DPA1	DPA1*01:05:01G	3141	-0.00406725	1.65e-05
sas	C	C*03:04:02G	DPA1	DPA1*01:05:01G	3141	-0.000713	5.08e-07
sas	C	C*03:05:01G	DPA1	DPA1*01:05:01G	3141	0	0
sas	C	C*03:06:01G	DPA1	DPA1*01:05:01G	3141	0	0
sas	C	C*03:344:01G	DPA1	DPA1*01:05:01G	3141	-0.00100854	1.02e-06
sas	C	C*03:557	DPA1	DPA1*01:05:01G	3141	-0.000552	3.04e-07
sas	C	C*04:01:01G	DPA1	DPA1*01:05:01G	3149	0.0660729	0.00436563
sas	C	C*04:07:01	DPA1	DPA1*01:05:01G	3141	0	0
sas	C	C*05:01:01G	DPA1	DPA1*01:05:01G	3141	-0.00281013	7.9e-06
sas	C	C*05:29:01	DPA1	DPA1*01:05:01G	3141	-0.00045	2.03e-07
sas	C	C*05:43	DPA1	DPA1*01:05:01G	3141	-0.000552	3.04e-07
sas	C	C*05:58:03	DPA1	DPA1*01:05:01G	3141	-0.000713	5.08e-07
sas	C	C*05:78:02	DPA1	DPA1*01:05:01G	3141	-0.000318	1.01e-07
sas	C	C*06:02:01G	DPA1	DPA1*01:05:01G	3146	-0.00900331	8.11e-05
sas	C	C*07:01:01G	DPA1	DPA1*01:05:01G	3150	-0.00881151	7.76e-05
sas	C	C*07:02:01G	DPA1	DPA1*01:05:01G	3156	-0.00945305	8.94e-05
sas	C	C*07:04:01G	DPA1	DPA1*01:05:01G	3144	-0.00318324	1.01e-05
sas	C	C*07:41	DPA1	DPA1*01:05:01G	3141	-0.000552	3.04e-07
sas	C	C*08:01:01G	DPA1	DPA1*01:05:01G	3141	-0.00439785	1.93e-05
sas	C	C*08:02:01G	DPA1	DPA1*01:05:01G	3141	-0.00178502	3.19e-06
sas	C	C*08:03:01G	DPA1	DPA1*01:05:01G	3141	-0.000843	7.11e-07
sas	C	C*08:04:01G	DPA1	DPA1*01:05:01G	3141	0	0
sas	C	C*08:183	DPA1	DPA1*01:05:01G	3141	-0.00045	2.03e-07
sas	C	C*08:94	DPA1	DPA1*01:05:01G	3141	-0.000318	1.01e-07
sas	C	C*12:02:01G	DPA1	DPA1*01:05:01G	3142	-0.00669289	4.48e-05
sas	C	C*12:03:01G	DPA1	DPA1*01:05:01G	3144	-0.00570738	3.26e-05
sas	C	C*14:02:01G	DPA1	DPA1*01:05:01G	3143	-0.00409207	1.67e-05
sas	C	C*14:03:01G	DPA1	DPA1*01:05:01G	3142	-0.0011048	1.22e-06
sas	C	C*15:02:01G	DPA1	DPA1*01:05:01G	3146	-0.00731908	5.36e-05
sas	C	C*15:05:01G	DPA1	DPA1*01:05:01G	3142	-0.0027939	7.81e-06
sas	C	C*15:09:01G	DPA1	DPA1*01:05:01G	3141	0	0
sas	C	C*16:01:01G	DPA1	DPA1*01:05:01G	3141	-0.00226971	5.15e-06
sas	C	C*16:02:01G	DPA1	DPA1*01:05:01G	3142	-0.0033363	1.11e-05
sas	C	C*16:04:01G	DPA1	DPA1*01:05:01G	3141	-0.00045	2.03e-07
sas	C	C*17:01:01G	DPA1	DPA1*01:05:01G	3144	-0.00214943	4.62e-06
sas	C	C*18:01:01G	DPA1	DPA1*01:05:01G	3141	-0.000843	7.11e-07
sas	C	C*01:02:01G	DPA1	DPA1*02:01:01G	3143	-0.0337434	0.00113862
sas	C	C*02:02:02G	DPA1	DPA1*02:01:01G	3142	-0.026784	0.000717
sas	C	C*02:10:01G	DPA1	DPA1*02:01:01G	3141	0.0194486	0.000378
sas	C	C*03:02:01G	DPA1	DPA1*02:01:01G	3142	0.0121224	0.000147
sas	C	C*03:03:01G	DPA1	DPA1*02:01:01G	3141	-0.0306759	0.000941
sas	C	C*03:04:01G	DPA1	DPA1*02:01:01G	3141	-0.0364306	0.00132719
sas	C	C*03:04:02G	DPA1	DPA1*02:01:01G	3141	-0.0138091	0.000191
sas	C	C*03:05:01G	DPA1	DPA1*02:01:01G	3141	0	0
sas	C	C*03:06:01G	DPA1	DPA1*02:01:01G	3141	0	0
sas	C	C*03:344:01G	DPA1	DPA1*02:01:01G	3141	0.0193219	0.000373
sas	C	C*03:557	DPA1	DPA1*02:01:01G	3141	0.0141153	0.000199
sas	C	C*04:01:01G	DPA1	DPA1*02:01:01G	3149	0.0407416	0.00165988
sas	C	C*04:07:01	DPA1	DPA1*02:01:01G	3141	0	0
sas	C	C*05:01:01G	DPA1	DPA1*02:01:01G	3141	-0.00529759	2.81e-05
sas	C	C*05:29:01	DPA1	DPA1*02:01:01G	3141	-0.0174092	0.000303
sas	C	C*05:43	DPA1	DPA1*02:01:01G	3141	-0.0213253	0.000455
sas	C	C*05:58:03	DPA1	DPA1*02:01:01G	3141	-0.0275396	0.000758
sas	C	C*05:78:02	DPA1	DPA1*02:01:01G	3141	0.0183744	0.000338
sas	C	C*06:02:01G	DPA1	DPA1*02:01:01G	3146	0.0803864	0.00646198
sas	C	C*07:01:01G	DPA1	DPA1*02:01:01G	3150	-0.018965	0.00036
sas	C	C*07:02:01G	DPA1	DPA1*02:01:01G	3156	-0.0373538	0.00139531
sas	C	C*07:04:01G	DPA1	DPA1*02:01:01G	3144	0.0256064	0.000656
sas	C	C*07:41	DPA1	DPA1*02:01:01G	3141	-0.0213253	0.000455
sas	C	C*08:01:01G	DPA1	DPA1*02:01:01G	3141	-0.0201729	0.000407
sas	C	C*08:02:01G	DPA1	DPA1*02:01:01G	3141	-0.0168735	0.000285
sas	C	C*08:03:01G	DPA1	DPA1*02:01:01G	3141	-0.0209876	0.00044
sas	C	C*08:04:01G	DPA1	DPA1*02:01:01G	3141	0	0
sas	C	C*08:183	DPA1	DPA1*02:01:01G	3141	0.00429014	1.84e-05
sas	C	C*08:94	DPA1	DPA1*02:01:01G	3141	0.0183744	0.000338
sas	C	C*12:02:01G	DPA1	DPA1*02:01:01G	3142	0.0107341	0.000115
sas	C	C*12:03:01G	DPA1	DPA1*02:01:01G	3144	0.00367852	1.35e-05
sas	C	C*14:02:01G	DPA1	DPA1*02:01:01G	3143	0.0109182	0.000119
sas	C	C*14:03:01G	DPA1	DPA1*02:01:01G	3142	-0.0249506	0.000623
sas	C	C*15:02:01G	DPA1	DPA1*02:01:01G	3146	-0.0112285	0.000126
sas	C	C*15:05:01G	DPA1	DPA1*02:01:01G	3142	-0.0125434	0.000157
sas	C	C*15:09:01G	DPA1	DPA1*02:01:01G	3141	0	0
sas	C	C*16:01:01G	DPA1	DPA1*02:01:01G	3141	0.0128697	0.000166
sas	C	C*16:02:01G	DPA1	DPA1*02:01:01G	3142	-0.00627481	3.94e-05
sas	C	C*16:04:01G	DPA1	DPA1*02:01:01G	3141	0.00429014	1.84e-05
sas	C	C*17:01:01G	DPA1	DPA1*02:01:01G	3144	-0.014103	0.000199
sas	C	C*18:01:01G	DPA1	DPA1*02:01:01G	3141	-0.0209876	0.00044
sas	C	C*01:02:01G	DPA1	DPA1*02:01:02G	3143	0.0173615	0.000301
sas	C	C*02:02:02G	DPA1	DPA1*02:01:02G	3142	0.00278132	7.74e-06
sas	C	C*02:10:01G	DPA1	DPA1*02:01:02G	3141	-0.00487803	2.38e-05
sas	C	C*03:02:01G	DPA1	DPA1*02:01:02G	3142	-0.0261981	0.000686
sas	C	C*03:03:01G	DPA1	DPA1*02:01:02G	3141	0.0095547	9.13e-05
sas	C	C*03:04:01G	DPA1	DPA1*02:01:02G	3141	-0.00701402	4.92e-05
sas	C	C*03:04:02G	DPA1	DPA1*02:01:02G	3141	-0.00385457	1.49e-05
sas	C	C*03:05:01G	DPA1	DPA1*02:01:02G	3141	0	0
sas	C	C*03:06:01G	DPA1	DPA1*02:01:02G	3141	0	0
sas	C	C*03:344:01G	DPA1	DPA1*02:01:02G	3141	0.0536336	0.00287656
sas	C	C*03:557	DPA1	DPA1*02:01:02G	3141	-0.00298479	8.91e-06
sas	C	C*04:01:01G	DPA1	DPA1*02:01:02G	3149	-0.0170517	0.000291
sas	C	C*04:07:01	DPA1	DPA1*02:01:02G	3141	0	0
sas	C	C*05:01:01G	DPA1	DPA1*02:01:02G	3141	0.00646247	4.18e-05
sas	C	C*05:29:01	DPA1	DPA1*02:01:02G	3141	-0.00243668	5.94e-06
sas	C	C*05:43	DPA1	DPA1*02:01:02G	3141	-0.00298479	8.91e-06
sas	C	C*05:58:03	DPA1	DPA1*02:01:02G	3141	-0.00385457	1.49e-05
sas	C	C*05:78:02	DPA1	DPA1*02:01:02G	3141	-0.00172272	2.97e-06
sas	C	C*06:02:01G	DPA1	DPA1*02:01:02G	3146	-0.0341671	0.00116739
sas	C	C*07:01:01G	DPA1	DPA1*02:01:02G	3150	0.100375	0.0100752
sas	C	C*07:02:01G	DPA1	DPA1*02:01:02G	3156	-0.00262398	6.89e-06
sas	C	C*07:04:01G	DPA1	DPA1*02:01:02G	3144	-0.0172191	0.000296
sas	C	C*07:41	DPA1	DPA1*02:01:02G	3141	-0.00298479	8.91e-06
sas	C	C*08:01:01G	DPA1	DPA1*02:01:02G	3141	-0.0107761	0.000116
sas	C	C*08:02:01G	DPA1	DPA1*02:01:02G	3141	0.0220357	0.000486
sas	C	C*08:03:01G	DPA1	DPA1*02:01:02G	3141	-0.00456225	2.08e-05
sas	C	C*08:04:01G	DPA1	DPA1*02:01:02G	3141	0	0
sas	C	C*08:183	DPA1	DPA1*02:01:02G	3141	-0.00243668	5.94e-06
sas	C	C*08:94	DPA1	DPA1*02:01:02G	3141	-0.00172272	2.97e-06
sas	C	C*12:02:01G	DPA1	DPA1*02:01:02G	3142	-0.0268424	0.000721
sas	C	C*12:03:01G	DPA1	DPA1*02:01:02G	3144	-0.00920919	8.48e-05
sas	C	C*14:02:01G	DPA1	DPA1*02:01:02G	3143	-0.00723463	5.23e-05
sas	C	C*14:03:01G	DPA1	DPA1*02:01:02G	3142	-0.00597624	3.57e-05
sas	C	C*15:02:01G	DPA1	DPA1*02:01:02G	3146	-0.0151348	0.000229
sas	C	C*15:05:01G	DPA1	DPA1*02:01:02G	3142	-0.0151131	0.000228
sas	C	C*15:09:01G	DPA1	DPA1*02:01:02G	3141	0	0
sas	C	C*16:01:01G	DPA1	DPA1*02:01:02G	3141	0.0143183	0.000205
sas	C	C*16:02:01G	DPA1	DPA1*02:01:02G	3142	-0.0180472	0.000326
sas	C	C*16:04:01G	DPA1	DPA1*02:01:02G	3141	-0.00243668	5.94e-06
sas	C	C*17:01:01G	DPA1	DPA1*02:01:02G	3144	-0.0116269	0.000135
sas	C	C*18:01:01G	DPA1	DPA1*02:01:02G	3141	-0.00456225	2.08e-05
sas	C	C*01:02:01G	DPA1	DPA1*02:01:04	3143	-0.00757003	5.73e-05
sas	C	C*02:02:02G	DPA1	DPA1*02:01:04	3142	-0.00440771	1.94e-05
sas	C	C*02:10:01G	DPA1	DPA1*02:01:04	3141	-0.00127551	1.63e-06
sas	C	C*03:02:01G	DPA1	DPA1*02:01:04	3142	-0.00685031	4.69e-05
sas	C	C*03:03:01G	DPA1	DPA1*02:01:04	3141	-0.00538845	2.9e-05
sas	C	C*03:04:01G	DPA1	DPA1*02:01:04	3141	-0.00575287	3.31e-05
sas	C	C*03:04:02G	DPA1	DPA1*02:01:04	3141	-0.0010079	1.02e-06
sas	C	C*03:05:01G	DPA1	DPA1*02:01:04	3141	0	0
sas	C	C*03:06:01G	DPA1	DPA1*02:01:04	3141	0	0
sas	C	C*03:344:01G	DPA1	DPA1*02:01:04	3141	-0.00142652	2.03e-06
sas	C	C*03:557	DPA1	DPA1*02:01:04	3141	-0.00078	6.09e-07
sas	C	C*04:01:01G	DPA1	DPA1*02:01:04	3149	-0.013696	0.000188
sas	C	C*04:07:01	DPA1	DPA1*02:01:04	3141	0	0
sas	C	C*05:01:01G	DPA1	DPA1*02:01:04	3141	-0.00397476	1.58e-05
sas	C	C*05:29:01	DPA1	DPA1*02:01:04	3141	-0.000637	4.06e-07
sas	C	C*05:43	DPA1	DPA1*02:01:04	3141	-0.00078	6.09e-07
sas	C	C*05:58:03	DPA1	DPA1*02:01:04	3141	-0.0010079	1.02e-06
sas	C	C*05:78:02	DPA1	DPA1*02:01:04	3141	-0.00045	2.03e-07
sas	C	C*06:02:01G	DPA1	DPA1*02:01:04	3146	0.0148191	0.00022
sas	C	C*07:01:01G	DPA1	DPA1*02:01:04	3150	-0.0124633	0.000155
sas	C	C*07:02:01G	DPA1	DPA1*02:01:04	3156	0.0129045	0.000167
sas	C	C*07:04:01G	DPA1	DPA1*02:01:04	3144	-0.00450249	2.03e-05
sas	C	C*07:41	DPA1	DPA1*02:01:04	3141	-0.00078	6.09e-07
sas	C	C*08:01:01G	DPA1	DPA1*02:01:04	3141	0.0431193	0.00185928
sas	C	C*08:02:01G	DPA1	DPA1*02:01:04	3141	-0.0025248	6.37e-06
sas	C	C*08:03:01G	DPA1	DPA1*02:01:04	3141	-0.00119294	1.42e-06
sas	C	C*08:04:01G	DPA1	DPA1*02:01:04	3141	0	0
sas	C	C*08:183	DPA1	DPA1*02:01:04	3141	-0.000637	4.06e-07
sas	C	C*08:94	DPA1	DPA1*02:01:04	3141	-0.00045	2.03e-07
sas	C	C*12:02:01G	DPA1	DPA1*02:01:04	3142	-0.00946668	8.96e-05
sas	C	C*12:03:01G	DPA1	DPA1*02:01:04	3144	-0.00807274	6.52e-05
sas	C	C*14:02:01G	DPA1	DPA1*02:01:04	3143	-0.00578798	3.35e-05
sas	C	C*14:03:01G	DPA1	DPA1*02:01:04	3142	-0.00156267	2.44e-06
sas	C	C*15:02:01G	DPA1	DPA1*02:01:04	3146	-0.0103524	0.000107
sas	C	C*15:05:01G	DPA1	DPA1*02:01:04	3142	-0.0039518	1.56e-05
sas	C	C*15:09:01G	DPA1	DPA1*02:01:04	3141	0	0
sas	C	C*16:01:01G	DPA1	DPA1*02:01:04	3141	-0.00321037	1.03e-05
sas	C	C*16:02:01G	DPA1	DPA1*02:01:04	3142	0.0626768	0.00392839
sas	C	C*16:04:01G	DPA1	DPA1*02:01:04	3141	-0.000637	4.06e-07
sas	C	C*17:01:01G	DPA1	DPA1*02:01:04	3144	-0.00304024	9.24e-06
sas	C	C*18:01:01G	DPA1	DPA1*02:01:04	3141	-0.00119294	1.42e-06
sas	C	C*01:02:01G	DPA1	DPA1*02:01:07	3143	-0.00757003	5.73e-05
sas	C	C*02:02:02G	DPA1	DPA1*02:01:07	3142	-0.00440771	1.94e-05
sas	C	C*02:10:01G	DPA1	DPA1*02:01:07	3141	-0.00127551	1.63e-06
sas	C	C*03:02:01G	DPA1	DPA1*02:01:07	3142	-0.00685031	4.69e-05
sas	C	C*03:03:01G	DPA1	DPA1*02:01:07	3141	-0.00538845	2.9e-05
sas	C	C*03:04:01G	DPA1	DPA1*02:01:07	3141	-0.00575287	3.31e-05
sas	C	C*03:04:02G	DPA1	DPA1*02:01:07	3141	-0.0010079	1.02e-06
sas	C	C*03:05:01G	DPA1	DPA1*02:01:07	3141	0	0
sas	C	C*03:06:01G	DPA1	DPA1*02:01:07	3141	0	0
sas	C	C*03:344:01G	DPA1	DPA1*02:01:07	3141	-0.00142652	2.03e-06
sas	C	C*03:557	DPA1	DPA1*02:01:07	3141	-0.00078	6.09e-07
sas	C	C*04:01:01G	DPA1	DPA1*02:01:07	3149	0.013092	0.000171
sas	C	C*04:07:01	DPA1	DPA1*02:01:07	3141	0	0
sas	C	C*05:01:01G	DPA1	DPA1*02:01:07	3141	-0.00397476	1.58e-05
sas	C	C*05:29:01	DPA1	DPA1*02:01:07	3141	-0.000637	4.06e-07
sas	C	C*05:43	DPA1	DPA1*02:01:07	3141	-0.00078	6.09e-07
sas	C	C*05:58:03	DPA1	DPA1*02:01:07	3141	-0.0010079	1.02e-06
sas	C	C*05:78:02	DPA1	DPA1*02:01:07	3141	-0.00045	2.03e-07
sas	C	C*06:02:01G	DPA1	DPA1*02:01:07	3146	-0.0127346	0.000162
sas	C	C*07:01:01G	DPA1	DPA1*02:01:07	3150	0.0162351	0.000264
sas	C	C*07:02:01G	DPA1	DPA1*02:01:07	3156	-0.0133707	0.000179
sas	C	C*07:04:01G	DPA1	DPA1*02:01:07	3144	-0.00450249	2.03e-05
sas	C	C*07:41	DPA1	DPA1*02:01:07	3141	-0.00078	6.09e-07
sas	C	C*08:01:01G	DPA1	DPA1*02:01:07	3141	-0.0062205	3.87e-05
sas	C	C*08:02:01G	DPA1	DPA1*02:01:07	3141	0.117633	0.0138375
sas	C	C*08:03:01G	DPA1	DPA1*02:01:07	3141	-0.00119294	1.42e-06
sas	C	C*08:04:01G	DPA1	DPA1*02:01:07	3141	0	0
sas	C	C*08:183	DPA1	DPA1*02:01:07	3141	-0.000637	4.06e-07
sas	C	C*08:94	DPA1	DPA1*02:01:07	3141	-0.00045	2.03e-07
sas	C	C*12:02:01G	DPA1	DPA1*02:01:07	3142	-0.00946668	8.96e-05
sas	C	C*12:03:01G	DPA1	DPA1*02:01:07	3144	-0.00807274	6.52e-05
sas	C	C*14:02:01G	DPA1	DPA1*02:01:07	3143	-0.00578798	3.35e-05
sas	C	C*14:03:01G	DPA1	DPA1*02:01:07	3142	-0.00156267	2.44e-06
sas	C	C*15:02:01G	DPA1	DPA1*02:01:07	3146	-0.0103524	0.000107
sas	C	C*15:05:01G	DPA1	DPA1*02:01:07	3142	-0.0039518	1.56e-05
sas	C	C*15:09:01G	DPA1	DPA1*02:01:07	3141	0	0
sas	C	C*16:01:01G	DPA1	DPA1*02:01:07	3141	-0.00321037	1.03e-05
sas	C	C*16:02:01G	DPA1	DPA1*02:01:07	3142	-0.004719	2.23e-05
sas	C	C*16:04:01G	DPA1	DPA1*02:01:07	3141	-0.000637	4.06e-07
sas	C	C*17:01:01G	DPA1	DPA1*02:01:07	3144	-0.00304024	9.24e-06
sas	C	C*18:01:01G	DPA1	DPA1*02:01:07	3141	-0.00119294	1.42e-06
sas	C	C*01:02:01G	DPA1	DPA1*02:02:02G	3143	0.0617138	0.0038086
sas	C	C*02:02:02G	DPA1	DPA1*02:02:02G	3142	0.000826	6.82e-07
sas	C	C*02:10:01G	DPA1	DPA1*02:02:02G	3141	0.0683873	0.00467682
sas	C	C*03:02:01G	DPA1	DPA1*02:02:02G	3142	-0.0623003	0.00388132
sas	C	C*03:03:01G	DPA1	DPA1*02:02:02G	3141	0.0791343	0.00626224
sas	C	C*03:04:01G	DPA1	DPA1*02:02:02G	3141	0.161651	0.0261309
sas	C	C*03:04:02G	DPA1	DPA1*02:02:02G	3141	0.0201643	0.000407
sas	C	C*03:05:01G	DPA1	DPA1*02:02:02G	3141	0	0
sas	C	C*03:06:01G	DPA1	DPA1*02:02:02G	3141	0	0
sas	C	C*03:344:01G	DPA1	DPA1*02:02:02G	3141	0.014841	0.00022
sas	C	C*03:557	DPA1	DPA1*02:02:02G	3141	0.0106179	0.000113
sas	C	C*04:01:01G	DPA1	DPA1*02:02:02G	3149	-0.0362475	0.00131388
sas	C	C*04:07:01	DPA1	DPA1*02:02:02G	3141	0	0
sas	C	C*05:01:01G	DPA1	DPA1*02:02:02G	3141	0.0825335	0.00681178
sas	C	C*05:29:01	DPA1	DPA1*02:02:02G	3141	-0.0117262	0.000138
sas	C	C*05:43	DPA1	DPA1*02:02:02G	3141	0.0106179	0.000113
sas	C	C*05:58:03	DPA1	DPA1*02:02:02G	3141	0.0395213	0.00156193
sas	C	C*05:78:02	DPA1	DPA1*02:02:02G	3141	-0.00829038	6.87e-05
sas	C	C*06:02:01G	DPA1	DPA1*02:02:02G	3146	-0.125476	0.0157443
sas	C	C*07:01:01G	DPA1	DPA1*02:02:02G	3150	-0.0283052	0.000801
sas	C	C*07:02:01G	DPA1	DPA1*02:02:02G	3156	0.127863	0.016349
sas	C	C*07:04:01G	DPA1	DPA1*02:02:02G	3144	-0.0216631	0.000469
sas	C	C*07:41	DPA1	DPA1*02:02:02G	3141	0.0355997	0.00126734
sas	C	C*08:01:01G	DPA1	DPA1*02:02:02G	3141	0.0454081	0.00206189
sas	C	C*08:02:01G	DPA1	DPA1*02:02:02G	3141	0.0270018	0.000729
sas	C	C*08:03:01G	DPA1	DPA1*02:02:02G	3141	-0.0219553	0.000482
sas	C	C*08:04:01G	DPA1	DPA1*02:02:02G	3141	0	0
sas	C	C*08:183	DPA1	DPA1*02:02:02G	3141	0.0188652	0.000356
sas	C	C*08:94	DPA1	DPA1*02:02:02G	3141	-0.00829038	6.87e-05
sas	C	C*12:02:01G	DPA1	DPA1*02:02:02G	3142	-0.0678825	0.00460803
sas	C	C*12:03:01G	DPA1	DPA1*02:02:02G	3144	-0.0684177	0.00468098
sas	C	C*14:02:01G	DPA1	DPA1*02:02:02G	3143	0.00383657	1.47e-05
sas	C	C*14:03:01G	DPA1	DPA1*02:02:02G	3142	-0.00374217	1.4e-05
sas	C	C*15:02:01G	DPA1	DPA1*02:02:02G	3146	-0.0544902	0.00296919
sas	C	C*15:05:01G	DPA1	DPA1*02:02:02G	3142	-0.0535082	0.00286313
sas	C	C*15:09:01G	DPA1	DPA1*02:02:02G	3141	0	0
sas	C	C*16:01:01G	DPA1	DPA1*02:02:02G	3141	0.0827244	0.00684333
sas	C	C*16:02:01G	DPA1	DPA1*02:02:02G	3142	-0.0456399	0.002083
sas	C	C*16:04:01G	DPA1	DPA1*02:02:02G	3141	0.0188652	0.000356
sas	C	C*17:01:01G	DPA1	DPA1*02:02:02G	3144	0.0153752	0.000236
sas	C	C*18:01:01G	DPA1	DPA1*02:02:02G	3141	0.0435042	0.00189261
sas	C	C*01:02:01G	DPA1	DPA1*02:07:01G	3143	-0.0150133	0.000225
sas	C	C*02:02:02G	DPA1	DPA1*02:07:01G	3142	0.00341443	1.17e-05
sas	C	C*02:10:01G	DPA1	DPA1*02:07:01G	3141	-0.0144671	0.000209
sas	C	C*03:02:01G	DPA1	DPA1*02:07:01G	3142	-0.043691	0.0019089
sas	C	C*03:03:01G	DPA1	DPA1*02:07:01G	3141	0.000405	1.64e-07
sas	C	C*03:04:01G	DPA1	DPA1*02:07:01G	3141	-0.0244914	0.0006
sas	C	C*03:04:02G	DPA1	DPA1*02:07:01G	3141	-0.0114318	0.000131
sas	C	C*03:05:01G	DPA1	DPA1*02:07:01G	3141	0	0
sas	C	C*03:06:01G	DPA1	DPA1*02:07:01G	3141	0	0
sas	C	C*03:344:01G	DPA1	DPA1*02:07:01G	3141	-0.0161799	0.000262
sas	C	C*03:557	DPA1	DPA1*02:07:01G	3141	-0.0088522	7.84e-05
sas	C	C*04:01:01G	DPA1	DPA1*02:07:01G	3149	0.0132788	0.000176
sas	C	C*04:07:01	DPA1	DPA1*02:07:01G	3141	0	0
sas	C	C*05:01:01G	DPA1	DPA1*02:07:01G	3141	-0.0377181	0.00142266
sas	C	C*05:29:01	DPA1	DPA1*02:07:01G	3141	-0.00722664	5.22e-05
sas	C	C*05:43	DPA1	DPA1*02:07:01G	3141	-0.0088522	7.84e-05
sas	C	C*05:58:03	DPA1	DPA1*02:07:01G	3141	-0.0114318	0.000131
sas	C	C*05:78:02	DPA1	DPA1*02:07:01G	3141	-0.00510919	2.61e-05
sas	C	C*06:02:01G	DPA1	DPA1*02:07:01G	3146	-0.023382	0.000547
sas	C	C*07:01:01G	DPA1	DPA1*02:07:01G	3150	0.0150149	0.000225
sas	C	C*07:02:01G	DPA1	DPA1*02:07:01G	3156	-0.0255439	0.000652
sas	C	C*07:04:01G	DPA1	DPA1*02:07:01G	3144	0.0128107	0.000164
sas	C	C*07:41	DPA1	DPA1*02:07:01G	3141	-0.0088522	7.84e-05
sas	C	C*08:01:01G	DPA1	DPA1*02:07:01G	3141	-0.00861963	7.43e-05
sas	C	C*08:02:01G	DPA1	DPA1*02:07:01G	3141	-0.0286368	0.00082
sas	C	C*08:03:01G	DPA1	DPA1*02:07:01G	3141	-0.0135306	0.000183
sas	C	C*08:04:01G	DPA1	DPA1*02:07:01G	3141	0	0
sas	C	C*08:183	DPA1	DPA1*02:07:01G	3141	-0.00722664	5.22e-05
sas	C	C*08:94	DPA1	DPA1*02:07:01G	3141	-0.00510919	2.61e-05
sas	C	C*12:02:01G	DPA1	DPA1*02:07:01G	3142	0.109035	0.0118886
sas	C	C*12:03:01G	DPA1	DPA1*02:07:01G	3144	-0.00686896	4.72e-05
sas	C	C*14:02:01G	DPA1	DPA1*02:07:01G	3143	-0.00992769	9.86e-05
sas	C	C*14:03:01G	DPA1	DPA1*02:07:01G	3142	-0.017724	0.000314
sas	C	C*15:02:01G	DPA1	DPA1*02:07:01G	3146	0.024027	0.000577
sas	C	C*15:05:01G	DPA1	DPA1*02:07:01G	3142	0.0185929	0.000346
sas	C	C*15:09:01G	DPA1	DPA1*02:07:01G	3141	0	0
sas	C	C*16:01:01G	DPA1	DPA1*02:07:01G	3141	-0.0183301	0.000336
sas	C	C*16:02:01G	DPA1	DPA1*02:07:01G	3142	0.00690436	4.77e-05
sas	C	C*16:04:01G	DPA1	DPA1*02:07:01G	3141	-0.00722664	5.22e-05
sas	C	C*17:01:01G	DPA1	DPA1*02:07:01G	3144	-0.0154373	0.000238
sas	C	C*18:01:01G	DPA1	DPA1*02:07:01G	3141	0.0104669	0.00011
sas	C	C*01:02:01G	DPA1	DPA1*03:01:01G	3143	-0.0227682	0.000518
sas	C	C*02:02:02G	DPA1	DPA1*03:01:01G	3142	-0.0132569	0.000176
sas	C	C*02:10:01G	DPA1	DPA1*03:01:01G	3141	-0.00383632	1.47e-05
sas	C	C*03:02:01G	DPA1	DPA1*03:01:01G	3142	-0.0206035	0.000425
sas	C	C*03:03:01G	DPA1	DPA1*03:01:01G	3141	-0.0162067	0.000263
sas	C	C*03:04:01G	DPA1	DPA1*03:01:01G	3141	0.00168675	2.85e-06
sas	C	C*03:04:02G	DPA1	DPA1*03:01:01G	3141	0.208562	0.0434982
sas	C	C*03:05:01G	DPA1	DPA1*03:01:01G	3141	0	0
sas	C	C*03:06:01G	DPA1	DPA1*03:01:01G	3141	0	0
sas	C	C*03:344:01G	DPA1	DPA1*03:01:01G	3141	-0.00429051	1.84e-05
sas	C	C*03:557	DPA1	DPA1*03:01:01G	3141	-0.00234739	5.51e-06
sas	C	C*04:01:01G	DPA1	DPA1*03:01:01G	3149	0.00356777	1.27e-05
sas	C	C*04:07:01	DPA1	DPA1*03:01:01G	3141	0	0
sas	C	C*05:01:01G	DPA1	DPA1*03:01:01G	3141	-0.0119548	0.000143
sas	C	C*05:29:01	DPA1	DPA1*03:01:01G	3141	-0.00191633	3.67e-06
sas	C	C*05:43	DPA1	DPA1*03:01:01G	3141	-0.00234739	5.51e-06
sas	C	C*05:58:03	DPA1	DPA1*03:01:01G	3141	-0.00303143	9.19e-06
sas	C	C*05:78:02	DPA1	DPA1*03:01:01G	3141	-0.00135483	1.84e-06
sas	C	C*06:02:01G	DPA1	DPA1*03:01:01G	3146	0.00773873	5.99e-05
sas	C	C*07:01:01G	DPA1	DPA1*03:01:01G	3150	-0.00871371	7.59e-05
sas	C	C*07:02:01G	DPA1	DPA1*03:01:01G	3156	-0.00509148	2.59e-05
sas	C	C*07:04:01G	DPA1	DPA1*03:01:01G	3144	-0.013542	0.000183
sas	C	C*07:41	DPA1	DPA1*03:01:01G	3141	-0.00234739	5.51e-06
sas	C	C*08:01:01G	DPA1	DPA1*03:01:01G	3141	-0.0187092	0.00035
sas	C	C*08:02:01G	DPA1	DPA1*03:01:01G	3141	-0.00759378	5.77e-05
sas	C	C*08:03:01G	DPA1	DPA1*03:01:01G	3141	0.0858552	0.00737111
sas	C	C*08:04:01G	DPA1	DPA1*03:01:01G	3141	0	0
sas	C	C*08:183	DPA1	DPA1*03:01:01G	3141	-0.00191633	3.67e-06
sas	C	C*08:94	DPA1	DPA1*03:01:01G	3141	-0.00135483	1.84e-06
sas	C	C*12:02:01G	DPA1	DPA1*03:01:01G	3142	-0.0284727	0.000811
sas	C	C*12:03:01G	DPA1	DPA1*03:01:01G	3144	0.0168939	0.000285
sas	C	C*14:02:01G	DPA1	DPA1*03:01:01G	3143	0.00147172	2.17e-06
sas	C	C*14:03:01G	DPA1	DPA1*03:01:01G	3142	-0.00470001	2.21e-05
sas	C	C*15:02:01G	DPA1	DPA1*03:01:01G	3146	0.00125617	1.58e-06
sas	C	C*15:05:01G	DPA1	DPA1*03:01:01G	3142	0.0143765	0.000207
sas	C	C*15:09:01G	DPA1	DPA1*03:01:01G	3141	0	0
sas	C	C*16:01:01G	DPA1	DPA1*03:01:01G	3141	0.0914399	0.00836125
sas	C	C*16:02:01G	DPA1	DPA1*03:01:01G	3142	-0.0141932	0.000201447
sas	C	C*16:04:01G	DPA1	DPA1*03:01:01G	3141	-0.00191633	3.67e-06
sas	C	C*17:01:01G	DPA1	DPA1*03:01:01G	3144	0.0263483	0.000694
sas	C	C*18:01:01G	DPA1	DPA1*03:01:01G	3141	0.0858552	0.00737111
sas	C	C*01:02:01G	DPA1	DPA1*04:01:01G	3143	0.0387485	0.00150145
sas	C	C*02:02:02G	DPA1	DPA1*04:01:01G	3142	0.010901	0.000119
sas	C	C*02:10:01G	DPA1	DPA1*04:01:01G	3141	-0.0058889	3.47e-05
sas	C	C*03:02:01G	DPA1	DPA1*04:01:01G	3142	-0.0117287	0.000138
sas	C	C*03:03:01G	DPA1	DPA1*04:01:01G	3141	-0.0248779	0.000619
sas	C	C*03:04:01G	DPA1	DPA1*04:01:01G	3141	-0.0146356	0.000214
sas	C	C*03:04:02G	DPA1	DPA1*04:01:01G	3141	-0.00465335	2.17e-05
sas	C	C*03:05:01G	DPA1	DPA1*04:01:01G	3141	0	0
sas	C	C*03:06:01G	DPA1	DPA1*04:01:01G	3141	0	0
sas	C	C*03:344:01G	DPA1	DPA1*04:01:01G	3141	-0.00658609	4.34e-05
sas	C	C*03:557	DPA1	DPA1*04:01:01G	3141	-0.00360332	1.3e-05
sas	C	C*04:01:01G	DPA1	DPA1*04:01:01G	3149	-0.0182591	0.000333
sas	C	C*04:07:01	DPA1	DPA1*04:01:01G	3141	0	0
sas	C	C*05:01:01G	DPA1	DPA1*04:01:01G	3141	0.016123	0.00026
sas	C	C*05:29:01	DPA1	DPA1*04:01:01G	3141	-0.00294163	8.65e-06
sas	C	C*05:43	DPA1	DPA1*04:01:01G	3141	-0.00360332	1.3e-05
sas	C	C*05:58:03	DPA1	DPA1*04:01:01G	3141	-0.00465335	2.17e-05
sas	C	C*05:78:02	DPA1	DPA1*04:01:01G	3141	-0.00207972	4.33e-06
sas	C	C*06:02:01G	DPA1	DPA1*04:01:01G	3146	-0.0414468	0.00171784
sas	C	C*07:01:01G	DPA1	DPA1*04:01:01G	3150	-0.0274283	0.000752
sas	C	C*07:02:01G	DPA1	DPA1*04:01:01G	3156	-0.00107623	1.16e-06
sas	C	C*07:04:01G	DPA1	DPA1*04:01:01G	3144	0.0242233	0.000587
sas	C	C*07:41	DPA1	DPA1*04:01:01G	3141	-0.00360332	1.3e-05
sas	C	C*08:01:01G	DPA1	DPA1*04:01:01G	3141	0.15766	0.0248566
sas	C	C*08:02:01G	DPA1	DPA1*04:01:01G	3141	-0.0116567	0.000136
sas	C	C*08:03:01G	DPA1	DPA1*04:01:01G	3141	-0.00550768	3.03e-05
sas	C	C*08:04:01G	DPA1	DPA1*04:01:01G	3141	0	0
sas	C	C*08:183	DPA1	DPA1*04:01:01G	3141	-0.00294163	8.65e-06
sas	C	C*08:94	DPA1	DPA1*04:01:01G	3141	-0.00207972	4.33e-06
sas	C	C*12:02:01G	DPA1	DPA1*04:01:01G	3142	-0.0213602	0.000456
sas	C	C*12:03:01G	DPA1	DPA1*04:01:01G	3144	-0.00279613	7.82e-06
sas	C	C*14:02:01G	DPA1	DPA1*04:01:01G	3143	0.0207019	0.000429
sas	C	C*14:03:01G	DPA1	DPA1*04:01:01G	3142	-0.00721469	5.21e-05
sas	C	C*15:02:01G	DPA1	DPA1*04:01:01G	3146	-0.0342344	0.00117199
sas	C	C*15:05:01G	DPA1	DPA1*04:01:01G	3142	-0.018245	0.000333
sas	C	C*15:09:01G	DPA1	DPA1*04:01:01G	3141	0	0
sas	C	C*16:01:01G	DPA1	DPA1*04:01:01G	3141	0.0698247	0.00487549
sas	C	C*16:02:01G	DPA1	DPA1*04:01:01G	3142	-0.021787	0.000475
sas	C	C*16:04:01G	DPA1	DPA1*04:01:01G	3141	-0.00294163	8.65e-06
sas	C	C*17:01:01G	DPA1	DPA1*04:01:01G	3144	0.00825168	6.81e-05
sas	C	C*18:01:01G	DPA1	DPA1*04:01:01G	3141	-0.00550768	3.03e-05
sas	C	C*01:02:01G	DPB1	DPB1*01:01:01G	3145	-0.0273141	0.000746
sas	C	C*02:02:02G	DPB1	DPB1*01:01:01G	3144	-0.0058135	3.38e-05
sas	C	C*02:10:01G	DPB1	DPB1*01:01:01G	3143	0.0722994	0.0052272
sas	C	C*03:02:01G	DPB1	DPB1*01:01:01G	3144	-0.0464919	0.0021615
sas	C	C*03:03:01G	DPB1	DPB1*01:01:01G	3143	-0.0127919	0.000164
sas	C	C*03:04:01G	DPB1	DPB1*01:01:01G	3143	0.0518471	0.00268813
sas	C	C*03:04:02G	DPB1	DPB1*01:01:01G	3143	0.0158362	0.000251
sas	C	C*03:05:01G	DPB1	DPB1*01:01:01G	3143	0	0
sas	C	C*03:06:01G	DPB1	DPB1*01:01:01G	3143	0	0
sas	C	C*03:344:01G	DPB1	DPB1*01:01:01G	3143	0.0613772	0.00376716
sas	C	C*03:557	DPB1	DPB1*01:01:01G	3143	-0.00905464	8.2e-05
sas	C	C*04:01:01G	DPB1	DPB1*01:01:01G	3151	0.00649395	4.22e-05
sas	C	C*04:07:01	DPB1	DPB1*01:01:01G	3143	0	0
sas	C	C*05:01:01G	DPB1	DPB1*01:01:01G	3143	0.0387413	0.00150089
sas	C	C*05:29:01	DPB1	DPB1*01:01:01G	3143	-0.00739191	5.46e-05
sas	C	C*05:43	DPB1	DPB1*01:01:01G	3143	-0.00905464	8.2e-05
sas	C	C*05:58:03	DPB1	DPB1*01:01:01G	3143	0.0158362	0.000251
sas	C	C*05:78:02	DPB1	DPB1*01:01:01G	3143	-0.00522604	2.73e-05
sas	C	C*06:02:01G	DPB1	DPB1*01:01:01G	3148	-0.066892	0.00447454
sas	C	C*07:01:01G	DPB1	DPB1*01:01:01G	3152	0.00708152	5.01e-05
sas	C	C*07:02:01G	DPB1	DPB1*01:01:01G	3158	0.0940004	0.00883608
sas	C	C*07:04:01G	DPB1	DPB1*01:01:01G	3146	-0.0273666	0.000749
sas	C	C*07:41	DPB1	DPB1*01:01:01G	3143	-0.00905464	8.2e-05
sas	C	C*08:01:01G	DPB1	DPB1*01:01:01G	3143	-0.00780962	6.1e-05
sas	C	C*08:02:01G	DPB1	DPB1*01:01:01G	3143	0.0647468	0.00419215
sas	C	C*08:03:01G	DPB1	DPB1*01:01:01G	3143	-0.01384	0.000192
sas	C	C*08:04:01G	DPB1	DPB1*01:01:01G	3143	0	0
sas	C	C*08:183	DPB1	DPB1*01:01:01G	3143	-0.00739191	5.46e-05
sas	C	C*08:94	DPB1	DPB1*01:01:01G	3143	-0.00522604	2.73e-05
sas	C	C*12:02:01G	DPB1	DPB1*01:01:01G	3144	-0.0542677	0.00294498
sas	C	C*12:03:01G	DPB1	DPB1*01:01:01G	3146	-0.0257999	0.000666
sas	C	C*14:02:01G	DPB1	DPB1*01:01:01G	3145	-0.0229337	0.000526
sas	C	C*14:03:01G	DPB1	DPB1*01:01:01G	3144	-0.0181293	0.000329
sas	C	C*15:02:01G	DPB1	DPB1*01:01:01G	3148	-0.0198237	0.000393
sas	C	C*15:05:01G	DPB1	DPB1*01:01:01G	3144	-0.0253455	0.000642
sas	C	C*15:09:01G	DPB1	DPB1*01:01:01G	3143	0	0
sas	C	C*16:01:01G	DPB1	DPB1*01:01:01G	3143	0.0855162	0.00731301
sas	C	C*16:02:01G	DPB1	DPB1*01:01:01G	3144	-0.00786248	6.18e-05
sas	C	C*16:04:01G	DPB1	DPB1*01:01:01G	3143	-0.00739191	5.46e-05
sas	C	C*17:01:01G	DPB1	DPB1*01:01:01G	3146	0.0107564	0.000116
sas	C	C*18:01:01G	DPB1	DPB1*01:01:01G	3143	0.0559821	0.00313399
sas	C	C*01:02:01G	DPB1	DPB1*01:01:02G	3145	-0.0107244	0.000115
sas	C	C*02:02:02G	DPB1	DPB1*01:01:02G	3144	-0.0062314	3.88e-05
sas	C	C*02:10:01G	DPB1	DPB1*01:01:02G	3143	-0.00180327	3.25e-06
sas	C	C*03:02:01G	DPB1	DPB1*01:01:02G	3144	-0.0096845	9.38e-05
sas	C	C*03:03:01G	DPB1	DPB1*01:01:02G	3143	-0.00761788	5.8e-05
sas	C	C*03:04:01G	DPB1	DPB1*01:01:02G	3143	-0.00813307	6.61e-05
sas	C	C*03:04:02G	DPB1	DPB1*01:01:02G	3143	-0.00142493	2.03e-06
sas	C	C*03:05:01G	DPB1	DPB1*01:01:02G	3143	0	0
sas	C	C*03:06:01G	DPB1	DPB1*01:01:02G	3143	0	0
sas	C	C*03:344:01G	DPB1	DPB1*01:01:02G	3143	-0.00201676	4.07e-06
sas	C	C*03:557	DPB1	DPB1*01:01:02G	3143	-0.00110339	1.22e-06
sas	C	C*04:01:01G	DPB1	DPB1*01:01:02G	3151	0.0185313	0.000343
sas	C	C*04:07:01	DPB1	DPB1*01:01:02G	3143	0	0
sas	C	C*05:01:01G	DPB1	DPB1*01:01:02G	3143	-0.0056571	3.2e-05
sas	C	C*05:29:01	DPB1	DPB1*01:01:02G	3143	-0.000901	8.11e-07
sas	C	C*05:43	DPB1	DPB1*01:01:02G	3143	-0.00110339	1.22e-06
sas	C	C*05:58:03	DPB1	DPB1*01:01:02G	3143	-0.00142493	2.03e-06
sas	C	C*05:78:02	DPB1	DPB1*01:01:02G	3143	-0.000637	4.06e-07
sas	C	C*06:02:01G	DPB1	DPB1*01:01:02G	3148	0.00146039	2.13e-06
sas	C	C*07:01:01G	DPB1	DPB1*01:01:02G	3152	-0.0176189	0.00031
sas	C	C*07:02:01G	DPB1	DPB1*01:01:02G	3158	-0.0189014	0.000357
sas	C	C*07:04:01G	DPB1	DPB1*01:01:02G	3146	-0.0063654	4.05e-05
sas	C	C*07:41	DPB1	DPB1*01:01:02G	3143	-0.00110339	1.22e-06
sas	C	C*08:01:01G	DPB1	DPB1*01:01:02G	3143	-0.00879414	7.73e-05
sas	C	C*08:02:01G	DPB1	DPB1*01:01:02G	3143	-0.00356946	1.27e-05
sas	C	C*08:03:01G	DPB1	DPB1*01:01:02G	3143	-0.00168654	2.84e-06
sas	C	C*08:04:01G	DPB1	DPB1*01:01:02G	3143	0	0
sas	C	C*08:183	DPB1	DPB1*01:01:02G	3143	-0.000901	8.11e-07
sas	C	C*08:94	DPB1	DPB1*01:01:02G	3143	-0.000637	4.06e-07
sas	C	C*12:02:01G	DPB1	DPB1*01:01:02G	3144	-0.0133831	0.000179
sas	C	C*12:03:01G	DPB1	DPB1*01:01:02G	3146	0.0176359	0.000311
sas	C	C*14:02:01G	DPB1	DPB1*01:01:02G	3145	-0.0081827	6.7e-05
sas	C	C*14:03:01G	DPB1	DPB1*01:01:02G	3144	-0.00220925	4.88e-06
sas	C	C*15:02:01G	DPB1	DPB1*01:01:02G	3148	0.0309685	0.000959
sas	C	C*15:05:01G	DPB1	DPB1*01:01:02G	3144	-0.00558687	3.12e-05
sas	C	C*15:09:01G	DPB1	DPB1*01:01:02G	3143	0	0
sas	C	C*16:01:01G	DPB1	DPB1*01:01:02G	3143	-0.00453868	2.06e-05
sas	C	C*16:02:01G	DPB1	DPB1*01:01:02G	3144	-0.00667147	4.45e-05
sas	C	C*16:04:01G	DPB1	DPB1*01:01:02G	3143	-0.000901	8.11e-07
sas	C	C*17:01:01G	DPB1	DPB1*01:01:02G	3146	0.0708241	0.00501605
sas	C	C*18:01:01G	DPB1	DPB1*01:01:02G	3143	0.187627	0.0352039
sas	C	C*01:02:01G	DPB1	DPB1*02:01:02G	3145	-0.00076	5.78e-07
sas	C	C*02:02:02G	DPB1	DPB1*02:01:02G	3144	-0.0189314	0.000358
sas	C	C*02:10:01G	DPB1	DPB1*02:01:02G	3143	-0.0231344	0.000535
sas	C	C*03:02:01G	DPB1	DPB1*02:01:02G	3144	-0.00876404	7.68e-05
sas	C	C*03:03:01G	DPB1	DPB1*02:01:02G	3143	0.018263	0.000334
sas	C	C*03:04:01G	DPB1	DPB1*02:01:02G	3143	-0.0381546	0.00145577
sas	C	C*03:04:02G	DPB1	DPB1*02:01:02G	3143	0.015242	0.000232
sas	C	C*03:05:01G	DPB1	DPB1*02:01:02G	3143	0	0
sas	C	C*03:06:01G	DPB1	DPB1*02:01:02G	3143	0	0
sas	C	C*03:344:01G	DPB1	DPB1*02:01:02G	3143	-0.0383591	0.00147142
sas	C	C*03:557	DPB1	DPB1*02:01:02G	3143	-0.00277041	7.68e-06
sas	C	C*04:01:01G	DPB1	DPB1*02:01:02G	3151	0.00581757	3.38e-05
sas	C	C*04:07:01	DPB1	DPB1*02:01:02G	3143	0	0
sas	C	C*05:01:01G	DPB1	DPB1*02:01:02G	3143	-0.0348236	0.00121268
sas	C	C*05:29:01	DPB1	DPB1*02:01:02G	3143	0.00517392	2.68e-05
sas	C	C*05:43	DPB1	DPB1*02:01:02G	3143	0.0154459	0.000239
sas	C	C*05:58:03	DPB1	DPB1*02:01:02G	3143	-0.0271024	0.000735
sas	C	C*05:78:02	DPB1	DPB1*02:01:02G	3143	-0.0121128	0.000147
sas	C	C*06:02:01G	DPB1	DPB1*02:01:02G	3148	0.0351503	0.00123554
sas	C	C*07:01:01G	DPB1	DPB1*02:01:02G	3152	-0.00273858	7.5e-06
sas	C	C*07:02:01G	DPB1	DPB1*02:01:02G	3158	-0.0475745	0.00226334
sas	C	C*07:04:01G	DPB1	DPB1*02:01:02G	3146	-0.00631798	3.99e-05
sas	C	C*07:41	DPB1	DPB1*02:01:02G	3143	0.0154459	0.000239
sas	C	C*08:01:01G	DPB1	DPB1*02:01:02G	3143	0.00651676	4.25e-05
sas	C	C*08:02:01G	DPB1	DPB1*02:01:02G	3143	-0.0303911	0.000924
sas	C	C*08:03:01G	DPB1	DPB1*02:01:02G	3143	0.0275867	0.000761
sas	C	C*08:04:01G	DPB1	DPB1*02:01:02G	3143	0	0
sas	C	C*08:183	DPB1	DPB1*02:01:02G	3143	0.00517392	2.68e-05
sas	C	C*08:94	DPB1	DPB1*02:01:02G	3143	0.0194287	0.000377
sas	C	C*12:02:01G	DPB1	DPB1*02:01:02G	3144	0.0160504	0.000258
sas	C	C*12:03:01G	DPB1	DPB1*02:01:02G	3146	0.00778208	6.06e-05
sas	C	C*14:02:01G	DPB1	DPB1*02:01:02G	3145	0.0230655	0.000532
sas	C	C*14:03:01G	DPB1	DPB1*02:01:02G	3144	-0.0237761	0.000565
sas	C	C*15:02:01G	DPB1	DPB1*02:01:02G	3148	0.0426516	0.00181916
sas	C	C*15:05:01G	DPB1	DPB1*02:01:02G	3144	-0.001239	1.54e-06
sas	C	C*15:09:01G	DPB1	DPB1*02:01:02G	3143	0	0
sas	C	C*16:01:01G	DPB1	DPB1*02:01:02G	3143	-0.0368722	0.00135956
sas	C	C*16:02:01G	DPB1	DPB1*02:01:02G	3144	0.0173376	0.000301
sas	C	C*16:04:01G	DPB1	DPB1*02:01:02G	3143	0.00517392	2.68e-05
sas	C	C*17:01:01G	DPB1	DPB1*02:01:02G	3146	0.0270804	0.000733
sas	C	C*18:01:01G	DPB1	DPB1*02:01:02G	3143	-0.0201452	0.000406
sas	C	C*01:02:01G	DPB1	DPB1*02:02:01G	3145	0.0239033	0.000571
sas	C	C*02:02:02G	DPB1	DPB1*02:02:01G	3144	-0.0200688	0.000403
sas	C	C*02:10:01G	DPB1	DPB1*02:02:01G	3143	-0.00580761	3.37e-05
sas	C	C*03:02:01G	DPB1	DPB1*02:02:01G	3144	0.000419	1.75e-07
sas	C	C*03:03:01G	DPB1	DPB1*02:02:01G	3143	0.026297	0.000692
sas	C	C*03:04:01G	DPB1	DPB1*02:02:01G	3143	0.024321	0.000592
sas	C	C*03:04:02G	DPB1	DPB1*02:02:01G	3143	-0.00458912	2.11e-05
sas	C	C*03:05:01G	DPB1	DPB1*02:02:01G	3143	0	0
sas	C	C*03:06:01G	DPB1	DPB1*02:02:01G	3143	0	0
sas	C	C*03:344:01G	DPB1	DPB1*02:02:01G	3143	-0.00649517	4.22e-05
sas	C	C*03:557	DPB1	DPB1*02:02:01G	3143	0.0872506	0.00761268
sas	C	C*04:01:01G	DPB1	DPB1*02:02:01G	3151	-0.0147302	0.000217
sas	C	C*04:07:01	DPB1	DPB1*02:02:01G	3143	0	0
sas	C	C*05:01:01G	DPB1	DPB1*02:02:01G	3143	-8.08e-05	6.53e-09
sas	C	C*05:29:01	DPB1	DPB1*02:02:01G	3143	0.108293	0.0117274
sas	C	C*05:43	DPB1	DPB1*02:02:01G	3143	-0.00355359	1.26e-05
sas	C	C*05:58:03	DPB1	DPB1*02:02:01G	3143	0.0657699	0.00432569
sas	C	C*05:78:02	DPB1	DPB1*02:02:01G	3143	-0.00205101	4.21e-06
sas	C	C*06:02:01G	DPB1	DPB1*02:02:01G	3148	-0.051913	0.00269496
sas	C	C*07:01:01G	DPB1	DPB1*02:02:01G	3152	0.000656	4.3e-07
sas	C	C*07:02:01G	DPB1	DPB1*02:02:01G	3158	0.0383892	0.00147373
sas	C	C*07:04:01G	DPB1	DPB1*02:02:01G	3146	-0.0205003	0.00042
sas	C	C*07:41	DPB1	DPB1*02:02:01G	3143	-0.00355359	1.26e-05
sas	C	C*08:01:01G	DPB1	DPB1*02:02:01G	3143	-0.017357	0.000301
sas	C	C*08:02:01G	DPB1	DPB1*02:02:01G	3143	0.0152088	0.000231
sas	C	C*08:03:01G	DPB1	DPB1*02:02:01G	3143	-0.00543165	2.95e-05
sas	C	C*08:04:01G	DPB1	DPB1*02:02:01G	3143	0	0
sas	C	C*08:183	DPB1	DPB1*02:02:01G	3143	0.108293	0.0117274
sas	C	C*08:94	DPB1	DPB1*02:02:01G	3143	-0.00205101	4.21e-06
sas	C	C*12:02:01G	DPB1	DPB1*02:02:01G	3144	-0.027325	0.000747
sas	C	C*12:03:01G	DPB1	DPB1*02:02:01G	3146	-0.027628	0.000763
sas	C	C*14:02:01G	DPB1	DPB1*02:02:01G	3145	0.0489814	0.00239918
sas	C	C*14:03:01G	DPB1	DPB1*02:02:01G	3144	-0.0071151	5.06e-05
sas	C	C*15:02:01G	DPB1	DPB1*02:02:01G	3148	-0.0185724	0.000345
sas	C	C*15:05:01G	DPB1	DPB1*02:02:01G	3144	-0.017993	0.000324
sas	C	C*15:09:01G	DPB1	DPB1*02:02:01G	3143	0	0
sas	C	C*16:01:01G	DPB1	DPB1*02:02:01G	3143	0.052615	0.00276834
sas	C	C*16:02:01G	DPB1	DPB1*02:02:01G	3144	-0.00650776	4.24e-05
sas	C	C*16:04:01G	DPB1	DPB1*02:02:01G	3143	-0.00290103	8.42e-06
sas	C	C*17:01:01G	DPB1	DPB1*02:02:01G	3146	0.0333647	0.0011132
sas	C	C*18:01:01G	DPB1	DPB1*02:02:01G	3143	-0.00543165	2.95e-05
sas	C	C*01:02:01G	DPB1	DPB1*03:01:01G	3145	-0.0267323	0.000715
sas	C	C*02:02:02G	DPB1	DPB1*03:01:01G	3144	0.00761563	5.8e-05
sas	C	C*02:10:01G	DPB1	DPB1*03:01:01G	3143	0.00163624	2.68e-06
sas	C	C*03:02:01G	DPB1	DPB1*03:01:01G	3144	0.0541788	0.00293535
sas	C	C*03:03:01G	DPB1	DPB1*03:01:01G	3143	0.0047456	2.25e-05
sas	C	C*03:04:01G	DPB1	DPB1*03:01:01G	3143	0.0337561	0.00113948
sas	C	C*03:04:02G	DPB1	DPB1*03:01:01G	3143	-0.0137023	0.000188
sas	C	C*03:05:01G	DPB1	DPB1*03:01:01G	3143	0	0
sas	C	C*03:06:01G	DPB1	DPB1*03:01:01G	3143	0	0
sas	C	C*03:344:01G	DPB1	DPB1*03:01:01G	3143	-0.00241473	5.83e-06
sas	C	C*03:557	DPB1	DPB1*03:01:01G	3143	-0.0106104	0.000113
sas	C	C*04:01:01G	DPB1	DPB1*03:01:01G	3151	-0.00957057	9.16e-05
sas	C	C*04:07:01	DPB1	DPB1*03:01:01G	3143	0	0
sas	C	C*05:01:01G	DPB1	DPB1*03:01:01G	3143	-0.0111031	0.000123
sas	C	C*05:29:01	DPB1	DPB1*03:01:01G	3143	-0.00866198	7.5e-05
sas	C	C*05:43	DPB1	DPB1*03:01:01G	3143	-0.0106104	0.000113
sas	C	C*05:58:03	DPB1	DPB1*03:01:01G	3143	-0.0137023	0.000188
sas	C	C*05:78:02	DPB1	DPB1*03:01:01G	3143	-0.00612397	3.75e-05
sas	C	C*06:02:01G	DPB1	DPB1*03:01:01G	3148	0.00732137	5.36e-05
sas	C	C*07:01:01G	DPB1	DPB1*03:01:01G	3152	0.0132535	0.000176
sas	C	C*07:02:01G	DPB1	DPB1*03:01:01G	3158	-0.007534	5.68e-05
sas	C	C*07:04:01G	DPB1	DPB1*03:01:01G	3146	-0.00702814	4.94e-05
sas	C	C*07:41	DPB1	DPB1*03:01:01G	3143	-0.0106104	0.000113
sas	C	C*08:01:01G	DPB1	DPB1*03:01:01G	3143	0.00517517	2.68e-05
sas	C	C*08:02:01G	DPB1	DPB1*03:01:01G	3143	0.0203131	0.000413
sas	C	C*08:03:01G	DPB1	DPB1*03:01:01G	3143	-0.016218	0.000263
sas	C	C*08:04:01G	DPB1	DPB1*03:01:01G	3143	0	0
sas	C	C*08:183	DPB1	DPB1*03:01:01G	3143	-0.00866198	7.5e-05
sas	C	C*08:94	DPB1	DPB1*03:01:01G	3143	-0.00612397	3.75e-05
sas	C	C*12:02:01G	DPB1	DPB1*03:01:01G	3144	-0.0103392	0.000107
sas	C	C*12:03:01G	DPB1	DPB1*03:01:01G	3146	-0.00392438	1.54e-05
sas	C	C*14:02:01G	DPB1	DPB1*03:01:01G	3145	-0.0187441	0.000351
sas	C	C*14:03:01G	DPB1	DPB1*03:01:01G	3144	0.0096941	9.4e-05
sas	C	C*15:02:01G	DPB1	DPB1*03:01:01G	3148	-0.0265346	0.000704
sas	C	C*15:05:01G	DPB1	DPB1*03:01:01G	3144	0.0475214	0.00225829
sas	C	C*15:09:01G	DPB1	DPB1*03:01:01G	3143	0	0
sas	C	C*16:01:01G	DPB1	DPB1*03:01:01G	3143	0.00984984	9.7e-05
sas	C	C*16:02:01G	DPB1	DPB1*03:01:01G	3144	0.0022451	5.04e-06
sas	C	C*16:04:01G	DPB1	DPB1*03:01:01G	3143	0.0292553	0.000856
sas	C	C*17:01:01G	DPB1	DPB1*03:01:01G	3146	-0.0171842	0.000295
sas	C	C*18:01:01G	DPB1	DPB1*03:01:01G	3143	0.0446334	0.00199214
sas	C	C*01:02:01G	DPB1	DPB1*04:01:01G	3145	-0.0100975	0.000102
sas	C	C*02:02:02G	DPB1	DPB1*04:01:01G	3144	-0.00375507	1.41e-05
sas	C	C*02:10:01G	DPB1	DPB1*04:01:01G	3143	-0.0428278	0.00183422
sas	C	C*03:02:01G	DPB1	DPB1*04:01:01G	3144	0.0213955	0.000458
sas	C	C*03:03:01G	DPB1	DPB1*04:01:01G	3143	-0.0374725	0.00140419
sas	C	C*03:04:01G	DPB1	DPB1*04:01:01G	3143	-0.0342562	0.00117349
sas	C	C*03:04:02G	DPB1	DPB1*04:01:01G	3143	-0.0293633	0.000862
sas	C	C*03:05:01G	DPB1	DPB1*04:01:01G	3143	0	0
sas	C	C*03:06:01G	DPB1	DPB1*04:01:01G	3143	0	0
sas	C	C*03:344:01G	DPB1	DPB1*04:01:01G	3143	-0.00775031	6.01e-05
sas	C	C*03:557	DPB1	DPB1*04:01:01G	3143	-0.00115742	1.34e-06
sas	C	C*04:01:01G	DPB1	DPB1*04:01:01G	3151	-0.00928287	8.62e-05
sas	C	C*04:07:01	DPB1	DPB1*04:01:01G	3143	0	0
sas	C	C*05:01:01G	DPB1	DPB1*04:01:01G	3143	-0.0285139	0.000813
sas	C	C*05:29:01	DPB1	DPB1*04:01:01G	3143	-0.00723674	5.24e-05
sas	C	C*05:43	DPB1	DPB1*04:01:01G	3143	0.0142569	0.000203
sas	C	C*05:58:03	DPB1	DPB1*04:01:01G	3143	0.0303551	0.000921
sas	C	C*05:78:02	DPB1	DPB1*04:01:01G	3143	-0.0184613	0.000341
sas	C	C*06:02:01G	DPB1	DPB1*04:01:01G	3148	-0.0313781	0.000985
sas	C	C*07:01:01G	DPB1	DPB1*04:01:01G	3152	0.0151986	0.000231
sas	C	C*07:02:01G	DPB1	DPB1*04:01:01G	3158	0.0018787	3.53e-06
sas	C	C*07:04:01G	DPB1	DPB1*04:01:01G	3146	0.0148039	0.000219
sas	C	C*07:41	DPB1	DPB1*04:01:01G	3143	-0.0165717	0.000275
sas	C	C*08:01:01G	DPB1	DPB1*04:01:01G	3143	-0.0743743	0.00553153
sas	C	C*08:02:01G	DPB1	DPB1*04:01:01G	3143	-0.0173438	0.000301
sas	C	C*08:03:01G	DPB1	DPB1*04:01:01G	3143	-0.0185982	0.000346
sas	C	C*08:04:01G	DPB1	DPB1*04:01:01G	3143	0	0
sas	C	C*08:183	DPB1	DPB1*04:01:01G	3143	-0.00723674	5.24e-05
sas	C	C*08:94	DPB1	DPB1*04:01:01G	3143	-0.0184613	0.000341
sas	C	C*12:02:01G	DPB1	DPB1*04:01:01G	3144	0.0709329	0.00503147
sas	C	C*12:03:01G	DPB1	DPB1*04:01:01G	3146	0.0159135	0.000253
sas	C	C*14:02:01G	DPB1	DPB1*04:01:01G	3145	-0.0242674	0.000589
sas	C	C*14:03:01G	DPB1	DPB1*04:01:01G	3144	0.0439806	0.00193429
sas	C	C*15:02:01G	DPB1	DPB1*04:01:01G	3148	0.0645282	0.00416388
sas	C	C*15:05:01G	DPB1	DPB1*04:01:01G	3144	0.00999977	0.0001
sas	C	C*15:09:01G	DPB1	DPB1*04:01:01G	3143	0	0
sas	C	C*16:01:01G	DPB1	DPB1*04:01:01G	3143	-0.0478763	0.00229214
sas	C	C*16:02:01G	DPB1	DPB1*04:01:01G	3144	0.0353481	0.00124949
sas	C	C*16:04:01G	DPB1	DPB1*04:01:01G	3143	-0.00723674	5.24e-05
sas	C	C*17:01:01G	DPB1	DPB1*04:01:01G	3146	-0.000444	1.97e-07
sas	C	C*18:01:01G	DPB1	DPB1*04:01:01G	3143	0.0015967	2.55e-06
sas	C	C*01:02:01G	DPB1	DPB1*04:02:01G	3145	0.00473847	2.25e-05
sas	C	C*02:02:02G	DPB1	DPB1*04:02:01G	3144	0.0309159	0.000956
sas	C	C*02:10:01G	DPB1	DPB1*04:02:01G	3143	-0.00317116	1.01e-05
sas	C	C*03:02:01G	DPB1	DPB1*04:02:01G	3144	-0.021377	0.000457
sas	C	C*03:03:01G	DPB1	DPB1*04:02:01G	3143	-0.0191536	0.000367
sas	C	C*03:04:01G	DPB1	DPB1*04:02:01G	3143	-0.00619748	3.84e-05
sas	C	C*03:04:02G	DPB1	DPB1*04:02:01G	3143	0.026713	0.000714
sas	C	C*03:05:01G	DPB1	DPB1*04:02:01G	3143	0	0
sas	C	C*03:06:01G	DPB1	DPB1*04:02:01G	3143	0	0
sas	C	C*03:344:01G	DPB1	DPB1*04:02:01G	3143	0.00773193	5.98e-05
sas	C	C*03:557	DPB1	DPB1*04:02:01G	3143	-0.0122247	0.000149
sas	C	C*04:01:01G	DPB1	DPB1*04:02:01G	3151	0.0236592	0.00056
sas	C	C*04:07:01	DPB1	DPB1*04:02:01G	3143	0	0
sas	C	C*05:01:01G	DPB1	DPB1*04:02:01G	3143	0.0194971	0.00038
sas	C	C*05:29:01	DPB1	DPB1*04:02:01G	3143	0.0236033	0.000557
sas	C	C*05:43	DPB1	DPB1*04:02:01G	3143	-0.0122247	0.000149
sas	C	C*05:58:03	DPB1	DPB1*04:02:01G	3143	-0.0157871	0.000249
sas	C	C*05:78:02	DPB1	DPB1*04:02:01G	3143	0.0404305	0.00163463
sas	C	C*06:02:01G	DPB1	DPB1*04:02:01G	3148	0.0198936	0.000396
sas	C	C*07:01:01G	DPB1	DPB1*04:02:01G	3152	0.0297135	0.000883
sas	C	C*07:02:01G	DPB1	DPB1*04:02:01G	3158	-0.0184826	0.000342
sas	C	C*07:04:01G	DPB1	DPB1*04:02:01G	3146	-0.0226661	0.000514
sas	C	C*07:41	DPB1	DPB1*04:02:01G	3143	0.0152002	0.000231
sas	C	C*08:01:01G	DPB1	DPB1*04:02:01G	3143	0.03504	0.0012278
sas	C	C*08:02:01G	DPB1	DPB1*04:02:01G	3143	-0.00728528	5.31e-05
sas	C	C*08:03:01G	DPB1	DPB1*04:02:01G	3143	0.0531756	0.00282765
sas	C	C*08:04:01G	DPB1	DPB1*04:02:01G	3143	0	0
sas	C	C*08:183	DPB1	DPB1*04:02:01G	3143	-0.00997986	9.96e-05
sas	C	C*08:94	DPB1	DPB1*04:02:01G	3143	-0.0070557	4.98e-05
sas	C	C*12:02:01G	DPB1	DPB1*04:02:01G	3144	-0.0267703	0.000717
sas	C	C*12:03:01G	DPB1	DPB1*04:02:01G	3146	0.027926	0.00078
sas	C	C*14:02:01G	DPB1	DPB1*04:02:01G	3145	-0.00723062	5.23e-05
sas	C	C*14:03:01G	DPB1	DPB1*04:02:01G	3144	0.00298745	8.92e-06
sas	C	C*15:02:01G	DPB1	DPB1*04:02:01G	3148	-0.047776	0.00228255
sas	C	C*15:05:01G	DPB1	DPB1*04:02:01G	3144	0.00126736	1.61e-06
sas	C	C*15:09:01G	DPB1	DPB1*04:02:01G	3143	0	0
sas	C	C*16:01:01G	DPB1	DPB1*04:02:01G	3143	-0.00290512	8.44e-06
sas	C	C*16:02:01G	DPB1	DPB1*04:02:01G	3144	-0.00605749	3.67e-05
sas	C	C*16:04:01G	DPB1	DPB1*04:02:01G	3143	-0.00997986	9.96e-05
sas	C	C*17:01:01G	DPB1	DPB1*04:02:01G	3146	-0.011975	0.0001434
sas	C	C*18:01:01G	DPB1	DPB1*04:02:01G	3143	-0.00072	5.19e-07
sas	C	C*01:02:01G	DPB1	DPB1*05:01:01G	3145	0.0998763	0.00997528
sas	C	C*02:02:02G	DPB1	DPB1*05:01:01G	3144	0.0399645	0.00159716
sas	C	C*02:10:01G	DPB1	DPB1*05:01:01G	3143	0.0511085	0.00261208
sas	C	C*03:02:01G	DPB1	DPB1*05:01:01G	3144	-0.0511988	0.00262132
sas	C	C*03:03:01G	DPB1	DPB1*05:01:01G	3143	0.0876523	0.00768292
sas	C	C*03:04:01G	DPB1	DPB1*05:01:01G	3143	0.157409	0.0247776
sas	C	C*03:04:02G	DPB1	DPB1*05:01:01G	3143	0.0160191	0.000257
sas	C	C*03:05:01G	DPB1	DPB1*05:01:01G	3143	0	0
sas	C	C*03:06:01G	DPB1	DPB1*05:01:01G	3143	0	0
sas	C	C*03:344:01G	DPB1	DPB1*05:01:01G	3143	0.00296573	8.8e-06
sas	C	C*03:557	DPB1	DPB1*05:01:01G	3143	-0.0091592	8.39e-05
sas	C	C*04:01:01G	DPB1	DPB1*05:01:01G	3151	-0.0175634	0.000308
sas	C	C*04:07:01	DPB1	DPB1*05:01:01G	3143	0	0
sas	C	C*05:01:01G	DPB1	DPB1*05:01:01G	3143	0.0750836	0.00563754
sas	C	C*05:29:01	DPB1	DPB1*05:01:01G	3143	-0.00747726	5.59e-05
sas	C	C*05:43	DPB1	DPB1*05:01:01G	3143	0.0267801	0.000717
sas	C	C*05:58:03	DPB1	DPB1*05:01:01G	3143	0.0160191	0.000257
sas	C	C*05:78:02	DPB1	DPB1*05:01:01G	3143	-0.00528638	2.79e-05
sas	C	C*06:02:01G	DPB1	DPB1*05:01:01G	3148	-0.0914338	0.00836014
sas	C	C*07:01:01G	DPB1	DPB1*05:01:01G	3152	-0.0160368	0.000257
sas	C	C*07:02:01G	DPB1	DPB1*05:01:01G	3158	0.0504149	0.00254166
sas	C	C*07:04:01G	DPB1	DPB1*05:01:01G	3146	0.0100484	0.000101
sas	C	C*07:41	DPB1	DPB1*05:01:01G	3143	0.0627193	0.00393372
sas	C	C*08:01:01G	DPB1	DPB1*05:01:01G	3143	0.00078	6.09e-07
sas	C	C*08:02:01G	DPB1	DPB1*05:01:01G	3143	0.0443557	0.00196743
sas	C	C*08:03:01G	DPB1	DPB1*05:01:01G	3143	-0.0139998	0.000196
sas	C	C*08:04:01G	DPB1	DPB1*05:01:01G	3143	0	0
sas	C	C*08:183	DPB1	DPB1*05:01:01G	3143	-0.00747726	5.59e-05
sas	C	C*08:94	DPB1	DPB1*05:01:01G	3143	-0.00528638	2.79e-05
sas	C	C*12:02:01G	DPB1	DPB1*05:01:01G	3144	-0.0611383	0.00373789
sas	C	C*12:03:01G	DPB1	DPB1*05:01:01G	3146	-0.0480492	0.00230872
sas	C	C*14:02:01G	DPB1	DPB1*05:01:01G	3145	-0.0082906	6.87e-05
sas	C	C*14:03:01G	DPB1	DPB1*05:01:01G	3144	0.0176518	0.000312
sas	C	C*15:02:01G	DPB1	DPB1*05:01:01G	3148	-0.0597163	0.00356603
sas	C	C*15:05:01G	DPB1	DPB1*05:01:01G	3144	-0.0325507	0.00105955
sas	C	C*15:09:01G	DPB1	DPB1*05:01:01G	3143	0	0
sas	C	C*16:01:01G	DPB1	DPB1*05:01:01G	3143	0.042154	0.00177696
sas	C	C*16:02:01G	DPB1	DPB1*05:01:01G	3144	-0.0375942	0.00141332
sas	C	C*16:04:01G	DPB1	DPB1*05:01:01G	3143	-0.00747726	5.59e-05
sas	C	C*17:01:01G	DPB1	DPB1*05:01:01G	3146	-0.00765213	5.86e-05
sas	C	C*18:01:01G	DPB1	DPB1*05:01:01G	3143	-0.0139998	0.000196
sas	C	C*01:02:01G	DPB1	DPB1*06:01:01G	3145	-0.0047676	2.27e-05
sas	C	C*02:02:02G	DPB1	DPB1*06:01:01G	3144	0.0423998	0.00179775
sas	C	C*02:10:01G	DPB1	DPB1*06:01:01G	3143	-0.00349815	1.22e-05
sas	C	C*03:02:01G	DPB1	DPB1*06:01:01G	3144	-0.0187869	0.000353
sas	C	C*03:03:01G	DPB1	DPB1*06:01:01G	3143	0.0270662	0.000733
sas	C	C*03:04:01G	DPB1	DPB1*06:01:01G	3143	0.0465976	0.00217133
sas	C	C*03:04:02G	DPB1	DPB1*06:01:01G	3143	-0.00276421	7.64e-06
sas	C	C*03:05:01G	DPB1	DPB1*06:01:01G	3143	0	0
sas	C	C*03:06:01G	DPB1	DPB1*06:01:01G	3143	0	0
sas	C	C*03:344:01G	DPB1	DPB1*06:01:01G	3143	-0.0039123	1.53e-05
sas	C	C*03:557	DPB1	DPB1*06:01:01G	3143	-0.00214046	4.58e-06
sas	C	C*04:01:01G	DPB1	DPB1*06:01:01G	3151	-0.00815552	6.65e-05
sas	C	C*04:07:01	DPB1	DPB1*06:01:01G	3143	0	0
sas	C	C*05:01:01G	DPB1	DPB1*06:01:01G	3143	-0.0109742	0.00012
sas	C	C*05:29:01	DPB1	DPB1*06:01:01G	3143	-0.0017474	3.05e-06
sas	C	C*05:43	DPB1	DPB1*06:01:01G	3143	-0.00214046	4.58e-06
sas	C	C*05:58:03	DPB1	DPB1*06:01:01G	3143	-0.00276421	7.64e-06
sas	C	C*05:78:02	DPB1	DPB1*06:01:01G	3143	-0.0012354	1.53e-06
sas	C	C*06:02:01G	DPB1	DPB1*06:01:01G	3148	-0.0248791	0.000619
sas	C	C*07:01:01G	DPB1	DPB1*06:01:01G	3152	-0.0236785	0.000561
sas	C	C*07:02:01G	DPB1	DPB1*06:01:01G	3158	0.0498536	0.00248538
sas	C	C*07:04:01G	DPB1	DPB1*06:01:01G	3146	-0.0123482	0.000152
sas	C	C*07:41	DPB1	DPB1*06:01:01G	3143	-0.00214046	4.58e-06
sas	C	C*08:01:01G	DPB1	DPB1*06:01:01G	3143	0.000994	9.87e-07
sas	C	C*08:02:01G	DPB1	DPB1*06:01:01G	3143	0.0370419	0.0013721
sas	C	C*08:03:01G	DPB1	DPB1*06:01:01G	3143	-0.0032717	1.07e-05
sas	C	C*08:04:01G	DPB1	DPB1*06:01:01G	3143	0	0
sas	C	C*08:183	DPB1	DPB1*06:01:01G	3143	-0.0017474	3.05e-06
sas	C	C*08:94	DPB1	DPB1*06:01:01G	3143	-0.0012354	1.53e-06
sas	C	C*12:02:01G	DPB1	DPB1*06:01:01G	3144	-0.0129746	0.000168
sas	C	C*12:03:01G	DPB1	DPB1*06:01:01G	3146	-0.00711223	5.06e-05
sas	C	C*14:02:01G	DPB1	DPB1*06:01:01G	3145	0.00479822	2.3e-05
sas	C	C*14:03:01G	DPB1	DPB1*06:01:01G	3144	-0.00428571	1.84e-05
sas	C	C*15:02:01G	DPB1	DPB1*06:01:01G	3148	-0.00485254	2.35e-05
sas	C	C*15:05:01G	DPB1	DPB1*06:01:01G	3144	-0.0108379	0.000117
sas	C	C*15:09:01G	DPB1	DPB1*06:01:01G	3143	0	0
sas	C	C*16:01:01G	DPB1	DPB1*06:01:01G	3143	-0.00880455	7.75e-05
sas	C	C*16:02:01G	DPB1	DPB1*06:01:01G	3144	-0.0129419	0.000167
sas	C	C*16:04:01G	DPB1	DPB1*06:01:01G	3143	-0.0017474	3.05e-06
sas	C	C*17:01:01G	DPB1	DPB1*06:01:01G	3146	0.0290203	0.000842
sas	C	C*18:01:01G	DPB1	DPB1*06:01:01G	3143	-0.0032717	1.07e-05
sas	C	C*01:02:01G	DPB1	DPB1*09:01:01G	3145	-0.0122785	0.000151
sas	C	C*02:02:02G	DPB1	DPB1*09:01:01G	3144	-0.017087	0.000292
sas	C	C*02:10:01G	DPB1	DPB1*09:01:01G	3143	-0.0145556	0.000212
sas	C	C*03:02:01G	DPB1	DPB1*09:01:01G	3144	0.0444763	0.00197815
sas	C	C*03:03:01G	DPB1	DPB1*09:01:01G	3143	0.0201244	0.000405
sas	C	C*03:04:01G	DPB1	DPB1*09:01:01G	3143	-0.0301645	0.00091
sas	C	C*03:04:02G	DPB1	DPB1*09:01:01G	3143	-0.0115017	0.000132
sas	C	C*03:05:01G	DPB1	DPB1*09:01:01G	3143	0	0
sas	C	C*03:06:01G	DPB1	DPB1*09:01:01G	3143	0	0
sas	C	C*03:344:01G	DPB1	DPB1*09:01:01G	3143	-0.0162788	0.000265
sas	C	C*03:557	DPB1	DPB1*09:01:01G	3143	-0.00890632	7.93e-05
sas	C	C*04:01:01G	DPB1	DPB1*09:01:01G	3151	0.0420477	0.00176801
sas	C	C*04:07:01	DPB1	DPB1*09:01:01G	3143	0	0
sas	C	C*05:01:01G	DPB1	DPB1*09:01:01G	3143	0.0125832	0.000158
sas	C	C*05:29:01	DPB1	DPB1*09:01:01G	3143	-0.00727082	5.29e-05
sas	C	C*05:43	DPB1	DPB1*09:01:01G	3143	-0.00890632	7.93e-05
sas	C	C*05:58:03	DPB1	DPB1*09:01:01G	3143	-0.0115017	0.000132
sas	C	C*05:78:02	DPB1	DPB1*09:01:01G	3143	-0.00514043	2.64e-05
sas	C	C*06:02:01G	DPB1	DPB1*09:01:01G	3148	0.0732045	0.0053589
sas	C	C*07:01:01G	DPB1	DPB1*09:01:01G	3152	-0.0142147	0.000202
sas	C	C*07:02:01G	DPB1	DPB1*09:01:01G	3158	-0.0476044	0.00226618
sas	C	C*07:04:01G	DPB1	DPB1*09:01:01G	3146	0.0121775	0.000148
sas	C	C*07:41	DPB1	DPB1*09:01:01G	3143	-0.00890632	7.93e-05
sas	C	C*08:01:01G	DPB1	DPB1*09:01:01G	3143	-0.0313707	0.000984
sas	C	C*08:02:01G	DPB1	DPB1*09:01:01G	3143	-0.0288118	0.00083
sas	C	C*08:03:01G	DPB1	DPB1*09:01:01G	3143	-0.0136133	0.000185
sas	C	C*08:04:01G	DPB1	DPB1*09:01:01G	3143	0	0
sas	C	C*08:183	DPB1	DPB1*09:01:01G	3143	0.0373624	0.00139595
sas	C	C*08:94	DPB1	DPB1*09:01:01G	3143	0.0579704	0.00336056
sas	C	C*12:02:01G	DPB1	DPB1*09:01:01G	3144	-0.0130356	0.00017
sas	C	C*12:03:01G	DPB1	DPB1*09:01:01G	3146	-0.0225096	0.000507
sas	C	C*14:02:01G	DPB1	DPB1*09:01:01G	3145	0.0196286	0.000385
sas	C	C*14:03:01G	DPB1	DPB1*09:01:01G	3144	-0.0178323	0.000318
sas	C	C*15:02:01G	DPB1	DPB1*09:01:01G	3148	-0.0205735	0.000423
sas	C	C*15:05:01G	DPB1	DPB1*09:01:01G	3144	-0.0240639	0.000579
sas	C	C*15:09:01G	DPB1	DPB1*09:01:01G	3143	0	0
sas	C	C*16:01:01G	DPB1	DPB1*09:01:01G	3143	-0.0276395	0.000764
sas	C	C*16:02:01G	DPB1	DPB1*09:01:01G	3144	-0.0117643	0.000138
sas	C	C*16:04:01G	DPB1	DPB1*09:01:01G	3143	0.0373624	0.00139595
sas	C	C*17:01:01G	DPB1	DPB1*09:01:01G	3146	-0.0157441	0.000248
sas	C	C*18:01:01G	DPB1	DPB1*09:01:01G	3143	-0.0136133	0.000185
sas	C	C*01:02:01G	DPB1	DPB1*10:01:01G	3145	-0.00729777	5.33e-05
sas	C	C*02:02:02G	DPB1	DPB1*10:01:01G	3144	-0.000526	2.76e-07
sas	C	C*02:10:01G	DPB1	DPB1*10:01:01G	3143	0.0355244	0.00126198
sas	C	C*03:02:01G	DPB1	DPB1*10:01:01G	3144	0.000148	2.19e-08
sas	C	C*03:03:01G	DPB1	DPB1*10:01:01G	3143	-0.022132	0.00049
sas	C	C*03:04:01G	DPB1	DPB1*10:01:01G	3143	-0.0145766	0.000212
sas	C	C*03:04:02G	DPB1	DPB1*10:01:01G	3143	-0.00598041	3.58e-05
sas	C	C*03:05:01G	DPB1	DPB1*10:01:01G	3143	0	0
sas	C	C*03:06:01G	DPB1	DPB1*10:01:01G	3143	0	0
sas	C	C*03:344:01G	DPB1	DPB1*10:01:01G	3143	-0.00846433	7.16e-05
sas	C	C*03:557	DPB1	DPB1*10:01:01G	3143	-0.00463093	2.14e-05
sas	C	C*04:01:01G	DPB1	DPB1*10:01:01G	3151	0.00171597	2.94e-06
sas	C	C*04:07:01	DPB1	DPB1*10:01:01G	3143	0	0
sas	C	C*05:01:01G	DPB1	DPB1*10:01:01G	3143	0.0183936	0.000338
sas	C	C*05:29:01	DPB1	DPB1*10:01:01G	3143	-0.00378054	1.43e-05
sas	C	C*05:43	DPB1	DPB1*10:01:01G	3143	-0.00463093	2.14e-05
sas	C	C*05:58:03	DPB1	DPB1*10:01:01G	3143	-0.00598041	3.58e-05
sas	C	C*05:78:02	DPB1	DPB1*10:01:01G	3143	-0.00267282	7.14e-06
sas	C	C*06:02:01G	DPB1	DPB1*10:01:01G	3148	0.0475998	0.00226574
sas	C	C*07:01:01G	DPB1	DPB1*10:01:01G	3152	0.000132	1.73e-08
sas	C	C*07:02:01G	DPB1	DPB1*10:01:01G	3158	-0.00698517	4.88e-05
sas	C	C*07:04:01G	DPB1	DPB1*10:01:01G	3146	0.0224993	0.000506
sas	C	C*07:41	DPB1	DPB1*10:01:01G	3143	-0.00463093	2.14e-05
sas	C	C*08:01:01G	DPB1	DPB1*10:01:01G	3143	-0.00294472	8.67e-06
sas	C	C*08:02:01G	DPB1	DPB1*10:01:01G	3143	-0.014981	0.000224
sas	C	C*08:03:01G	DPB1	DPB1*10:01:01G	3143	-0.00707838	5.01e-05
sas	C	C*08:04:01G	DPB1	DPB1*10:01:01G	3143	0	0
sas	C	C*08:183	DPB1	DPB1*10:01:01G	3143	-0.00378054	1.43e-05
sas	C	C*08:94	DPB1	DPB1*10:01:01G	3143	-0.00267282	7.14e-06
sas	C	C*12:02:01G	DPB1	DPB1*10:01:01G	3144	-0.0134112	0.00018
sas	C	C*12:03:01G	DPB1	DPB1*10:01:01G	3146	-0.0125603	0.000158
sas	C	C*14:02:01G	DPB1	DPB1*10:01:01G	3145	-0.00517503	2.68e-05
sas	C	C*14:03:01G	DPB1	DPB1*10:01:01G	3144	-0.00927218	8.6e-05
sas	C	C*15:02:01G	DPB1	DPB1*10:01:01G	3148	-0.00605663	3.67e-05
sas	C	C*15:05:01G	DPB1	DPB1*10:01:01G	3144	-0.00992377	9.85e-05
sas	C	C*15:09:01G	DPB1	DPB1*10:01:01G	3143	0	0
sas	C	C*16:01:01G	DPB1	DPB1*10:01:01G	3143	0.0156587	0.000245
sas	C	C*16:02:01G	DPB1	DPB1*10:01:01G	3144	-0.028	0.000784
sas	C	C*16:04:01G	DPB1	DPB1*10:01:01G	3143	-0.00378054	1.43e-05
sas	C	C*17:01:01G	DPB1	DPB1*10:01:01G	3146	-2.31e-05	5.33e-10
