## Supplementary Data for "Shared trans-ancestry architecture of HLA-mediated disease risk in the *All of Us* Research Program" (part 20 of 21)

### Sheet: plementary Data 2 (continued)
Ancestry	gene1	allele1	gene2	allele2	n_pairs	r	r2
sas	C	C*18:01:01G	DPB1	DPB1*10:01:01G	3143	-0.00707838	5.01e-05
sas	C	C*01:02:01G	DPB1	DPB1*11:01:01G	3145	-0.0208041	0.000433
sas	C	C*02:02:02G	DPB1	DPB1*11:01:01G	3144	-0.0120882	0.000146
sas	C	C*02:10:01G	DPB1	DPB1*11:01:01G	3143	-0.00349815	1.22e-05
sas	C	C*03:02:01G	DPB1	DPB1*11:01:01G	3144	-0.0187869	0.000353
sas	C	C*03:03:01G	DPB1	DPB1*11:01:01G	3143	-0.0147779	0.000218
sas	C	C*03:04:01G	DPB1	DPB1*11:01:01G	3143	-0.0157773	0.000249
sas	C	C*03:04:02G	DPB1	DPB1*11:01:01G	3143	-0.00276421	7.64e-06
sas	C	C*03:05:01G	DPB1	DPB1*11:01:01G	3143	0	0
sas	C	C*03:06:01G	DPB1	DPB1*11:01:01G	3143	0	0
sas	C	C*03:344:01G	DPB1	DPB1*11:01:01G	3143	-0.0039123	1.53e-05
sas	C	C*03:557	DPB1	DPB1*11:01:01G	3143	-0.00214046	4.58e-06
sas	C	C*04:01:01G	DPB1	DPB1*11:01:01G	3151	0.00164541	2.71e-06
sas	C	C*04:07:01	DPB1	DPB1*11:01:01G	3143	0	0
sas	C	C*05:01:01G	DPB1	DPB1*11:01:01G	3143	-0.0109742	0.00012
sas	C	C*05:29:01	DPB1	DPB1*11:01:01G	3143	-0.0017474	3.05e-06
sas	C	C*05:43	DPB1	DPB1*11:01:01G	3143	-0.00214046	4.58e-06
sas	C	C*05:58:03	DPB1	DPB1*11:01:01G	3143	-0.00276421	7.64e-06
sas	C	C*05:78:02	DPB1	DPB1*11:01:01G	3143	-0.0012354	1.53e-06
sas	C	C*06:02:01G	DPB1	DPB1*11:01:01G	3148	-0.014802	0.000219
sas	C	C*07:01:01G	DPB1	DPB1*11:01:01G	3152	0.00782176	6.12e-05
sas	C	C*07:02:01G	DPB1	DPB1*11:01:01G	3158	0.0114002	0.00013
sas	C	C*07:04:01G	DPB1	DPB1*11:01:01G	3146	0.0399715	0.00159772
sas	C	C*07:41	DPB1	DPB1*11:01:01G	3143	-0.00214046	4.58e-06
sas	C	C*08:01:01G	DPB1	DPB1*11:01:01G	3143	0.000994	9.87e-07
sas	C	C*08:02:01G	DPB1	DPB1*11:01:01G	3143	-0.00692437	4.79e-05
sas	C	C*08:03:01G	DPB1	DPB1*11:01:01G	3143	-0.0032717	1.07e-05
sas	C	C*08:04:01G	DPB1	DPB1*11:01:01G	3143	0	0
sas	C	C*08:183	DPB1	DPB1*11:01:01G	3143	-0.0017474	3.05e-06
sas	C	C*08:94	DPB1	DPB1*11:01:01G	3143	-0.0012354	1.53e-06
sas	C	C*12:02:01G	DPB1	DPB1*11:01:01G	3144	-0.0259617	0.000674
sas	C	C*12:03:01G	DPB1	DPB1*11:01:01G	3146	-0.00711223	5.06e-05
sas	C	C*14:02:01G	DPB1	DPB1*11:01:01G	3145	0.02547	0.000649
sas	C	C*14:03:01G	DPB1	DPB1*11:01:01G	3144	-0.00428571	1.84e-05
sas	C	C*15:02:01G	DPB1	DPB1*11:01:01G	3148	-0.0284627	0.00081
sas	C	C*15:05:01G	DPB1	DPB1*11:01:01G	3144	0.0179169	0.000321
sas	C	C*15:09:01G	DPB1	DPB1*11:01:01G	3143	0	0
sas	C	C*16:01:01G	DPB1	DPB1*11:01:01G	3143	0.249474	0.0622373
sas	C	C*16:02:01G	DPB1	DPB1*11:01:01G	3144	-0.0129419	0.000167
sas	C	C*16:04:01G	DPB1	DPB1*11:01:01G	3143	-0.0017474	3.05e-06
sas	C	C*17:01:01G	DPB1	DPB1*11:01:01G	3146	-0.00833795	6.95e-05
sas	C	C*18:01:01G	DPB1	DPB1*11:01:01G	3143	-0.0032717	1.07e-05
sas	C	C*01:02:01G	DPB1	DPB1*13:01:01G	3145	-0.0124906	0.000156
sas	C	C*02:02:02G	DPB1	DPB1*13:01:01G	3144	-0.0105031	0.00011
sas	C	C*02:10:01G	DPB1	DPB1*13:01:01G	3143	0.0175979	0.00031
sas	C	C*03:02:01G	DPB1	DPB1*13:01:01G	3144	0.0128751	0.000166
sas	C	C*03:03:01G	DPB1	DPB1*13:01:01G	3143	-0.0290479	0.000844
sas	C	C*03:04:01G	DPB1	DPB1*13:01:01G	3143	0.0105302	0.000111
sas	C	C*03:04:02G	DPB1	DPB1*13:01:01G	3143	-0.0147162	0.000217
sas	C	C*03:05:01G	DPB1	DPB1*13:01:01G	3143	0	0
sas	C	C*03:06:01G	DPB1	DPB1*13:01:01G	3143	0	0
sas	C	C*03:344:01G	DPB1	DPB1*13:01:01G	3143	0.0115794	0.000134
sas	C	C*03:557	DPB1	DPB1*13:01:01G	3143	-0.0113955	0.00013
sas	C	C*04:01:01G	DPB1	DPB1*13:01:01G	3151	-0.0314021	0.000986
sas	C	C*04:07:01	DPB1	DPB1*13:01:01G	3143	0	0
sas	C	C*05:01:01G	DPB1	DPB1*13:01:01G	3143	0.000605	3.66e-07
sas	C	C*05:29:01	DPB1	DPB1*13:01:01G	3143	-0.00930291	8.65e-05
sas	C	C*05:43	DPB1	DPB1*13:01:01G	3143	-0.0113955	0.00013
sas	C	C*05:58:03	DPB1	DPB1*13:01:01G	3143	-0.0147162	0.000217
sas	C	C*05:78:02	DPB1	DPB1*13:01:01G	3143	-0.0065771	4.33e-05
sas	C	C*06:02:01G	DPB1	DPB1*13:01:01G	3148	0.0260593	0.000679
sas	C	C*07:01:01G	DPB1	DPB1*13:01:01G	3152	0.00185559	3.44e-06
sas	C	C*07:02:01G	DPB1	DPB1*13:01:01G	3158	-0.0118225	0.00014
sas	C	C*07:04:01G	DPB1	DPB1*13:01:01G	3146	0.022165	0.000491
sas	C	C*07:41	DPB1	DPB1*13:01:01G	3143	-0.0113955	0.00013
sas	C	C*08:01:01G	DPB1	DPB1*13:01:01G	3143	0.0876055	0.00767472
sas	C	C*08:02:01G	DPB1	DPB1*13:01:01G	3143	0.0152799	0.000233
sas	C	C*08:03:01G	DPB1	DPB1*13:01:01G	3143	0.0212983	0.000454
sas	C	C*08:04:01G	DPB1	DPB1*13:01:01G	3143	0	0
sas	C	C*08:183	DPB1	DPB1*13:01:01G	3143	-0.00930291	8.65e-05
sas	C	C*08:94	DPB1	DPB1*13:01:01G	3143	-0.0065771	4.33e-05
sas	C	C*12:02:01G	DPB1	DPB1*13:01:01G	3144	0.00297531	8.85e-06
sas	C	C*12:03:01G	DPB1	DPB1*13:01:01G	3146	0.0214264	0.000459
sas	C	C*14:02:01G	DPB1	DPB1*13:01:01G	3145	0.00925427	8.56e-05
sas	C	C*14:03:01G	DPB1	DPB1*13:01:01G	3144	-0.00801948	6.43e-05
sas	C	C*15:02:01G	DPB1	DPB1*13:01:01G	3148	-0.0255204	0.000651
sas	C	C*15:05:01G	DPB1	DPB1*13:01:01G	3144	-0.0179118	0.000321
sas	C	C*15:09:01G	DPB1	DPB1*13:01:01G	3143	0	0
sas	C	C*16:01:01G	DPB1	DPB1*13:01:01G	3143	0.0187659	0.000352
sas	C	C*16:02:01G	DPB1	DPB1*13:01:01G	3144	0.0090915	8.27e-05
sas	C	C*16:04:01G	DPB1	DPB1*13:01:01G	3143	-0.00930291	8.65e-05
sas	C	C*17:01:01G	DPB1	DPB1*13:01:01G	3146	-0.0291066	0.000847
sas	C	C*18:01:01G	DPB1	DPB1*13:01:01G	3143	-0.017418	0.000303
sas	C	C*01:02:01G	DPB1	DPB1*14:01:01G	3145	0.0079103	6.26e-05
sas	C	C*02:02:02G	DPB1	DPB1*14:01:01G	3144	-0.0216804	0.00047
sas	C	C*02:10:01G	DPB1	DPB1*14:01:01G	3143	0.0124654	0.000155
sas	C	C*03:02:01G	DPB1	DPB1*14:01:01G	3144	-0.0161074	0.000259
sas	C	C*03:03:01G	DPB1	DPB1*14:01:01G	3143	0.00939831	8.83e-05
sas	C	C*03:04:01G	DPB1	DPB1*14:01:01G	3143	-0.0118493	0.00014
sas	C	C*03:04:02G	DPB1	DPB1*14:01:01G	3143	0.0218263	0.000476
sas	C	C*03:05:01G	DPB1	DPB1*14:01:01G	3143	0	0
sas	C	C*03:06:01G	DPB1	DPB1*14:01:01G	3143	0	0
sas	C	C*03:344:01G	DPB1	DPB1*14:01:01G	3143	0.00829098	6.87e-05
sas	C	C*03:557	DPB1	DPB1*14:01:01G	3143	0.0333879	0.00111476
sas	C	C*04:01:01G	DPB1	DPB1*14:01:01G	3151	-0.0110395	0.000122
sas	C	C*04:07:01	DPB1	DPB1*14:01:01G	3143	0	0
sas	C	C*05:01:01G	DPB1	DPB1*14:01:01G	3143	-0.031906	0.00101799
sas	C	C*05:29:01	DPB1	DPB1*14:01:01G	3143	-0.00639132	4.08e-05
sas	C	C*05:43	DPB1	DPB1*14:01:01G	3143	-0.00782899	6.13e-05
sas	C	C*05:58:03	DPB1	DPB1*14:01:01G	3143	-0.0101104	0.000102
sas	C	C*05:78:02	DPB1	DPB1*14:01:01G	3143	0.0668485	0.00446872
sas	C	C*06:02:01G	DPB1	DPB1*14:01:01G	3148	0.0166123	0.000276
sas	C	C*07:01:01G	DPB1	DPB1*14:01:01G	3152	0.0052566	2.76e-05
sas	C	C*07:02:01G	DPB1	DPB1*14:01:01G	3158	-0.00754896	5.7e-05
sas	C	C*07:04:01G	DPB1	DPB1*14:01:01G	3146	0.0194747	0.000379
sas	C	C*07:41	DPB1	DPB1*14:01:01G	3143	-0.00782899	6.13e-05
sas	C	C*08:01:01G	DPB1	DPB1*14:01:01G	3143	-0.0325339	0.00105845
sas	C	C*08:02:01G	DPB1	DPB1*14:01:01G	3143	-0.0132052	0.000174
sas	C	C*08:03:01G	DPB1	DPB1*14:01:01G	3143	-0.0119666	0.000143
sas	C	C*08:04:01G	DPB1	DPB1*14:01:01G	3143	0	0
sas	C	C*08:183	DPB1	DPB1*14:01:01G	3143	-0.00639132	4.08e-05
sas	C	C*08:94	DPB1	DPB1*14:01:01G	3143	-0.00451863	2.04e-05
sas	C	C*12:02:01G	DPB1	DPB1*14:01:01G	3144	0.0160382	0.000257
sas	C	C*12:03:01G	DPB1	DPB1*14:01:01G	3146	-0.0188322	0.000355
sas	C	C*14:02:01G	DPB1	DPB1*14:01:01G	3145	-0.00106733	1.14e-06
sas	C	C*14:03:01G	DPB1	DPB1*14:01:01G	3144	0.00496253	2.46e-05
sas	C	C*15:02:01G	DPB1	DPB1*14:01:01G	3148	0.0130614	0.000171
sas	C	C*15:05:01G	DPB1	DPB1*14:01:01G	3144	0.00792508	6.28e-05
sas	C	C*15:09:01G	DPB1	DPB1*14:01:01G	3143	0	0
sas	C	C*16:01:01G	DPB1	DPB1*14:01:01G	3143	-0.00168624	2.84e-06
sas	C	C*16:02:01G	DPB1	DPB1*14:01:01G	3144	0.0206514	0.000426
sas	C	C*16:04:01G	DPB1	DPB1*14:01:01G	3143	-0.00639132	4.08e-05
sas	C	C*17:01:01G	DPB1	DPB1*14:01:01G	3146	-0.00906881	8.22e-05
sas	C	C*18:01:01G	DPB1	DPB1*14:01:01G	3143	-0.0119666	0.000143
sas	C	C*01:02:01G	DPB1	DPB1*15:01:01G	3145	-0.00683993	4.68e-05
sas	C	C*02:02:02G	DPB1	DPB1*15:01:01G	3144	-0.0043956	1.93e-05
sas	C	C*02:10:01G	DPB1	DPB1*15:01:01G	3143	-0.00594949	3.54e-05
sas	C	C*03:02:01G	DPB1	DPB1*15:01:01G	3144	0.00921466	8.49e-05
sas	C	C*03:03:01G	DPB1	DPB1*15:01:01G	3143	0.0369302	0.00136384
sas	C	C*03:04:01G	DPB1	DPB1*15:01:01G	3143	-0.0144979	0.00021
sas	C	C*03:04:02G	DPB1	DPB1*15:01:01G	3143	-0.00470123	2.21e-05
sas	C	C*03:05:01G	DPB1	DPB1*15:01:01G	3143	0	0
sas	C	C*03:06:01G	DPB1	DPB1*15:01:01G	3143	0	0
sas	C	C*03:344:01G	DPB1	DPB1*15:01:01G	3143	0.0419812	0.00176242
sas	C	C*03:557	DPB1	DPB1*15:01:01G	3143	-0.0036404	1.33e-05
sas	C	C*04:01:01G	DPB1	DPB1*15:01:01G	3151	-0.0231739	0.000537
sas	C	C*04:07:01	DPB1	DPB1*15:01:01G	3143	0	0
sas	C	C*05:01:01G	DPB1	DPB1*15:01:01G	3143	0.0167703	0.000281
sas	C	C*05:29:01	DPB1	DPB1*15:01:01G	3143	-0.0029719	8.83e-06
sas	C	C*05:43	DPB1	DPB1*15:01:01G	3143	-0.0036404	1.33e-05
sas	C	C*05:58:03	DPB1	DPB1*15:01:01G	3143	-0.00470123	2.21e-05
sas	C	C*05:78:02	DPB1	DPB1*15:01:01G	3143	-0.00210112	4.41e-06
sas	C	C*06:02:01G	DPB1	DPB1*15:01:01G	3148	0.0242485	0.000588
sas	C	C*07:01:01G	DPB1	DPB1*15:01:01G	3152	0.00416615	1.74e-05
sas	C	C*07:02:01G	DPB1	DPB1*15:01:01G	3158	0.00608078	3.7e-05
sas	C	C*07:04:01G	DPB1	DPB1*15:01:01G	3146	-0.0210011	0.000441
sas	C	C*07:41	DPB1	DPB1*15:01:01G	3143	-0.0036404	1.33e-05
sas	C	C*08:01:01G	DPB1	DPB1*15:01:01G	3143	-0.0290143	0.000842
sas	C	C*08:02:01G	DPB1	DPB1*15:01:01G	3143	0.0403925	0.00163155
sas	C	C*08:03:01G	DPB1	DPB1*15:01:01G	3143	-0.00556435	3.1e-05
sas	C	C*08:04:01G	DPB1	DPB1*15:01:01G	3143	0	0
sas	C	C*08:183	DPB1	DPB1*15:01:01G	3143	-0.0029719	8.83e-06
sas	C	C*08:94	DPB1	DPB1*15:01:01G	3143	-0.00210112	4.41e-06
sas	C	C*12:02:01G	DPB1	DPB1*15:01:01G	3144	-0.0287443	0.000826
sas	C	C*12:03:01G	DPB1	DPB1*15:01:01G	3146	0.00692304	4.79e-05
sas	C	C*14:02:01G	DPB1	DPB1*15:01:01G	3145	0.00979579	9.6e-05
sas	C	C*14:03:01G	DPB1	DPB1*15:01:01G	3144	-0.00728892	5.31e-05
sas	C	C*15:02:01G	DPB1	DPB1*15:01:01G	3148	0.00762224	5.81e-05
sas	C	C*15:05:01G	DPB1	DPB1*15:01:01G	3144	0.015687	0.000246
sas	C	C*15:09:01G	DPB1	DPB1*15:01:01G	3143	0	0
sas	C	C*16:01:01G	DPB1	DPB1*15:01:01G	3143	-0.0149744	0.000224
sas	C	C*16:02:01G	DPB1	DPB1*15:01:01G	3144	0.00725013	5.26e-05
sas	C	C*16:04:01G	DPB1	DPB1*15:01:01G	3143	-0.0029719	8.83e-06
sas	C	C*17:01:01G	DPB1	DPB1*15:01:01G	3146	-0.0141807	0.000201
sas	C	C*18:01:01G	DPB1	DPB1*15:01:01G	3143	-0.00556435	3.1e-05
sas	C	C*01:02:01G	DPB1	DPB1*16:01:01G	3145	-0.0119667	0.000143
sas	C	C*02:02:02G	DPB1	DPB1*16:01:01G	3144	-0.014656	0.000215
sas	C	C*02:10:01G	DPB1	DPB1*16:01:01G	3143	-0.00424122	1.8e-05
sas	C	C*03:02:01G	DPB1	DPB1*16:01:01G	3144	-0.00843781	7.12e-05
sas	C	C*03:03:01G	DPB1	DPB1*16:01:01G	3143	-0.017917	0.000321
sas	C	C*03:04:01G	DPB1	DPB1*16:01:01G	3143	-0.0019413	3.77e-06
sas	C	C*03:04:02G	DPB1	DPB1*16:01:01G	3143	-0.00335138	1.12e-05
sas	C	C*03:05:01G	DPB1	DPB1*16:01:01G	3143	0	0
sas	C	C*03:06:01G	DPB1	DPB1*16:01:01G	3143	0	0
sas	C	C*03:344:01G	DPB1	DPB1*16:01:01G	3143	-0.00474334	2.25e-05
sas	C	C*03:557	DPB1	DPB1*16:01:01G	3143	-0.00259514	6.73e-06
sas	C	C*04:01:01G	DPB1	DPB1*16:01:01G	3151	-0.00502673	2.53e-05
sas	C	C*04:07:01	DPB1	DPB1*16:01:01G	3143	0	0
sas	C	C*05:01:01G	DPB1	DPB1*16:01:01G	3143	0.011381	0.00013
sas	C	C*05:29:01	DPB1	DPB1*16:01:01G	3143	-0.00211858	4.49e-06
sas	C	C*05:43	DPB1	DPB1*16:01:01G	3143	-0.00259514	6.73e-06
sas	C	C*05:58:03	DPB1	DPB1*16:01:01G	3143	0.0924065	0.00853897
sas	C	C*05:78:02	DPB1	DPB1*16:01:01G	3143	-0.00149783	2.24e-06
sas	C	C*06:02:01G	DPB1	DPB1*16:01:01G	3148	-0.00906057	8.21e-05
sas	C	C*07:01:01G	DPB1	DPB1*16:01:01G	3152	-0.015399	0.000237
sas	C	C*07:02:01G	DPB1	DPB1*16:01:01G	3158	0.0111728	0.000125
sas	C	C*07:04:01G	DPB1	DPB1*16:01:01G	3146	-0.0149711	0.000224
sas	C	C*07:41	DPB1	DPB1*16:01:01G	3143	-0.00259514	6.73e-06
sas	C	C*08:01:01G	DPB1	DPB1*16:01:01G	3143	0.00916417	8.4e-05
sas	C	C*08:02:01G	DPB1	DPB1*16:01:01G	3143	0.0279494	0.000781
sas	C	C*08:03:01G	DPB1	DPB1*16:01:01G	3143	-0.00396666	1.57e-05
sas	C	C*08:04:01G	DPB1	DPB1*16:01:01G	3143	0	0
sas	C	C*08:183	DPB1	DPB1*16:01:01G	3143	-0.00211858	4.49e-06
sas	C	C*08:94	DPB1	DPB1*16:01:01G	3143	-0.00149783	2.24e-06
sas	C	C*12:02:01G	DPB1	DPB1*16:01:01G	3144	-0.010005	0.0001
sas	C	C*12:03:01G	DPB1	DPB1*16:01:01G	3146	0.010424	0.000109
sas	C	C*14:02:01G	DPB1	DPB1*16:01:01G	3145	-0.0192454	0.00037
sas	C	C*14:03:01G	DPB1	DPB1*16:01:01G	3144	-0.00519607	2.7e-05
sas	C	C*15:02:01G	DPB1	DPB1*16:01:01G	3148	0.00452593	2.05e-05
sas	C	C*15:05:01G	DPB1	DPB1*16:01:01G	3144	0.0819403	0.00671421
sas	C	C*15:09:01G	DPB1	DPB1*16:01:01G	3143	0	0
sas	C	C*16:01:01G	DPB1	DPB1*16:01:01G	3143	-0.0106748	0.000114
sas	C	C*16:02:01G	DPB1	DPB1*16:01:01G	3144	-0.015691	0.000246
sas	C	C*16:04:01G	DPB1	DPB1*16:01:01G	3143	-0.00211858	4.49e-06
sas	C	C*17:01:01G	DPB1	DPB1*16:01:01G	3146	-0.0101091	0.000102
sas	C	C*18:01:01G	DPB1	DPB1*16:01:01G	3143	-0.00396666	1.57e-05
sas	C	C*01:02:01G	DPB1	DPB1*17:01:01G	3145	-0.0307492	0.000946
sas	C	C*02:02:02G	DPB1	DPB1*17:01:01G	3144	-0.00136974	1.88e-06
sas	C	C*02:10:01G	DPB1	DPB1*17:01:01G	3143	-0.00917266	8.41e-05
sas	C	C*03:02:01G	DPB1	DPB1*17:01:01G	3144	-0.0170784	0.000292
sas	C	C*03:03:01G	DPB1	DPB1*17:01:01G	3143	-0.0232232	0.000539
sas	C	C*03:04:01G	DPB1	DPB1*17:01:01G	3143	-0.0259405	0.000673
sas	C	C*03:04:02G	DPB1	DPB1*17:01:01G	3143	-0.00724815	5.25e-05
sas	C	C*03:05:01G	DPB1	DPB1*17:01:01G	3143	0	0
sas	C	C*03:06:01G	DPB1	DPB1*17:01:01G	3143	0	0
sas	C	C*03:344:01G	DPB1	DPB1*17:01:01G	3143	0.0201591	0.000406
sas	C	C*03:557	DPB1	DPB1*17:01:01G	3143	-0.00561261	3.15e-05
sas	C	C*04:01:01G	DPB1	DPB1*17:01:01G	3151	0.0494789	0.00244816
sas	C	C*04:07:01	DPB1	DPB1*17:01:01G	3143	0	0
sas	C	C*05:01:01G	DPB1	DPB1*17:01:01G	3143	-0.006614	4.37e-05
sas	C	C*05:29:01	DPB1	DPB1*17:01:01G	3143	-0.00458194	2.1e-05
sas	C	C*05:43	DPB1	DPB1*17:01:01G	3143	-0.00561261	3.15e-05
sas	C	C*05:58:03	DPB1	DPB1*17:01:01G	3143	-0.00724815	5.25e-05
sas	C	C*05:78:02	DPB1	DPB1*17:01:01G	3143	-0.00323941	1.05e-05
sas	C	C*06:02:01G	DPB1	DPB1*17:01:01G	3148	0.0616455	0.00380017
sas	C	C*07:01:01G	DPB1	DPB1*17:01:01G	3152	-0.0280071	0.000784
sas	C	C*07:02:01G	DPB1	DPB1*17:01:01G	3158	0.0215684	0.000465
sas	C	C*07:04:01G	DPB1	DPB1*17:01:01G	3146	-0.0226716	0.000514
sas	C	C*07:41	DPB1	DPB1*17:01:01G	3143	-0.00561261	3.15e-05
sas	C	C*08:01:01G	DPB1	DPB1*17:01:01G	3143	0.00215907	4.66e-06
sas	C	C*08:02:01G	DPB1	DPB1*17:01:01G	3143	-0.00184266	3.4e-06
sas	C	C*08:03:01G	DPB1	DPB1*17:01:01G	3143	-0.00857886	7.36e-05
sas	C	C*08:04:01G	DPB1	DPB1*17:01:01G	3143	0	0
sas	C	C*08:183	DPB1	DPB1*17:01:01G	3143	-0.00458194	2.1e-05
sas	C	C*08:94	DPB1	DPB1*17:01:01G	3143	-0.00323941	1.05e-05
sas	C	C*12:02:01G	DPB1	DPB1*17:01:01G	3144	-0.0102479	0.000105
sas	C	C*12:03:01G	DPB1	DPB1*17:01:01G	3146	-0.0245966	0.000605
sas	C	C*14:02:01G	DPB1	DPB1*17:01:01G	3145	0.0274109	0.000751
sas	C	C*14:03:01G	DPB1	DPB1*17:01:01G	3144	-0.0112377	0.000126
sas	C	C*15:02:01G	DPB1	DPB1*17:01:01G	3148	-0.00892753	7.97e-05
sas	C	C*15:05:01G	DPB1	DPB1*17:01:01G	3144	0.00359049	1.29e-05
sas	C	C*15:09:01G	DPB1	DPB1*17:01:01G	3143	0	0
sas	C	C*16:01:01G	DPB1	DPB1*17:01:01G	3143	-0.00939589	8.83e-05
sas	C	C*16:02:01G	DPB1	DPB1*17:01:01G	3144	-0.0158868	0.000252
sas	C	C*16:04:01G	DPB1	DPB1*17:01:01G	3143	-0.00458194	2.1e-05
sas	C	C*17:01:01G	DPB1	DPB1*17:01:01G	3146	0.0213955	0.000458
sas	C	C*18:01:01G	DPB1	DPB1*17:01:01G	3143	-0.00857886	7.36e-05
sas	C	C*01:02:01G	DPB1	DPB1*18:01:01G	3145	-0.0107244	0.000115
sas	C	C*02:02:02G	DPB1	DPB1*18:01:01G	3144	0.046434	0.00215611
sas	C	C*02:10:01G	DPB1	DPB1*18:01:01G	3143	0.175312	0.0307341
sas	C	C*03:02:01G	DPB1	DPB1*18:01:01G	3144	-0.0096845	9.38e-05
sas	C	C*03:03:01G	DPB1	DPB1*18:01:01G	3143	-0.00761788	5.8e-05
sas	C	C*03:04:01G	DPB1	DPB1*18:01:01G	3143	0.0320591	0.00102779
sas	C	C*03:04:02G	DPB1	DPB1*18:01:01G	3143	-0.00142493	2.03e-06
sas	C	C*03:05:01G	DPB1	DPB1*18:01:01G	3143	0	0
sas	C	C*03:06:01G	DPB1	DPB1*18:01:01G	3143	0	0
sas	C	C*03:344:01G	DPB1	DPB1*18:01:01G	3143	-0.00201676	4.07e-06
sas	C	C*03:557	DPB1	DPB1*18:01:01G	3143	-0.00110339	1.22e-06
sas	C	C*04:01:01G	DPB1	DPB1*18:01:01G	3151	-0.0193611	0.000375
sas	C	C*04:07:01	DPB1	DPB1*18:01:01G	3143	0	0
sas	C	C*05:01:01G	DPB1	DPB1*18:01:01G	3143	-0.0056571	3.2e-05
sas	C	C*05:29:01	DPB1	DPB1*18:01:01G	3143	-0.000901	8.11e-07
sas	C	C*05:43	DPB1	DPB1*18:01:01G	3143	-0.00110339	1.22e-06
sas	C	C*05:58:03	DPB1	DPB1*18:01:01G	3143	-0.00142493	2.03e-06
sas	C	C*05:78:02	DPB1	DPB1*18:01:01G	3143	-0.000637	4.06e-07
sas	C	C*06:02:01G	DPB1	DPB1*18:01:01G	3148	0.00146039	2.13e-06
sas	C	C*07:01:01G	DPB1	DPB1*18:01:01G	3152	-0.0176189	0.00031
sas	C	C*07:02:01G	DPB1	DPB1*18:01:01G	3158	-0.000318	1.01e-07
sas	C	C*07:04:01G	DPB1	DPB1*18:01:01G	3146	0.0442041	0.00195401
sas	C	C*07:41	DPB1	DPB1*18:01:01G	3143	-0.00110339	1.22e-06
sas	C	C*08:01:01G	DPB1	DPB1*18:01:01G	3143	-0.00879414	7.73e-05
sas	C	C*08:02:01G	DPB1	DPB1*18:01:01G	3143	-0.00356946	1.27e-05
sas	C	C*08:03:01G	DPB1	DPB1*18:01:01G	3143	-0.00168654	2.84e-06
sas	C	C*08:04:01G	DPB1	DPB1*18:01:01G	3143	0	0
sas	C	C*08:183	DPB1	DPB1*18:01:01G	3143	-0.000901	8.11e-07
sas	C	C*08:94	DPB1	DPB1*18:01:01G	3143	-0.000637	4.06e-07
sas	C	C*12:02:01G	DPB1	DPB1*18:01:01G	3144	-0.0133831	0.000179
sas	C	C*12:03:01G	DPB1	DPB1*18:01:01G	3146	-0.0114126	0.00013
sas	C	C*14:02:01G	DPB1	DPB1*18:01:01G	3145	-0.0081827	6.7e-05
sas	C	C*14:03:01G	DPB1	DPB1*18:01:01G	3144	-0.00220925	4.88e-06
sas	C	C*15:02:01G	DPB1	DPB1*18:01:01G	3148	-0.0146724	0.000215
sas	C	C*15:05:01G	DPB1	DPB1*18:01:01G	3144	-0.00558687	3.12e-05
sas	C	C*15:09:01G	DPB1	DPB1*18:01:01G	3143	0	0
sas	C	C*16:01:01G	DPB1	DPB1*18:01:01G	3143	-0.00453868	2.06e-05
sas	C	C*16:02:01G	DPB1	DPB1*18:01:01G	3144	-0.00667147	4.45e-05
sas	C	C*16:04:01G	DPB1	DPB1*18:01:01G	3143	-0.000901	8.11e-07
sas	C	C*17:01:01G	DPB1	DPB1*18:01:01G	3146	0.0708241	0.00501605
sas	C	C*18:01:01G	DPB1	DPB1*18:01:01G	3143	-0.00168654	2.84e-06
sas	C	C*01:02:01G	DPB1	DPB1*19:01:01G	3145	0.0172427	0.000297
sas	C	C*02:02:02G	DPB1	DPB1*19:01:01G	3144	0.0500835	0.00250835
sas	C	C*02:10:01G	DPB1	DPB1*19:01:01G	3143	-0.00312734	9.78e-06
sas	C	C*03:02:01G	DPB1	DPB1*19:01:01G	3144	-0.0167954	0.000282
sas	C	C*03:03:01G	DPB1	DPB1*19:01:01G	3143	0.10369	0.0107517
sas	C	C*03:04:01G	DPB1	DPB1*19:01:01G	3143	-0.0141049	0.000199
sas	C	C*03:04:02G	DPB1	DPB1*19:01:01G	3143	-0.0024712	6.11e-06
sas	C	C*03:05:01G	DPB1	DPB1*19:01:01G	3143	0	0
sas	C	C*03:06:01G	DPB1	DPB1*19:01:01G	3143	0	0
sas	C	C*03:344:01G	DPB1	DPB1*19:01:01G	3143	-0.00349759	1.22e-05
sas	C	C*03:557	DPB1	DPB1*19:01:01G	3143	-0.00191357	3.66e-06
sas	C	C*04:01:01G	DPB1	DPB1*19:01:01G	3151	-0.0335771	0.00112742
sas	C	C*04:07:01	DPB1	DPB1*19:01:01G	3143	0	0
sas	C	C*05:01:01G	DPB1	DPB1*19:01:01G	3143	0.023561	0.000555
sas	C	C*05:29:01	DPB1	DPB1*19:01:01G	3143	-0.00156218	2.44e-06
sas	C	C*05:43	DPB1	DPB1*19:01:01G	3143	-0.00191357	3.66e-06
sas	C	C*05:58:03	DPB1	DPB1*19:01:01G	3143	-0.0024712	6.11e-06
sas	C	C*05:78:02	DPB1	DPB1*19:01:01G	3143	-0.00110445	1.22e-06
sas	C	C*06:02:01G	DPB1	DPB1*19:01:01G	3148	0.00253269	6.41e-06
sas	C	C*07:01:01G	DPB1	DPB1*19:01:01G	3152	-0.0188218	0.000354
sas	C	C*07:02:01G	DPB1	DPB1*19:01:01G	3158	-0.000551	3.04e-07
sas	C	C*07:04:01G	DPB1	DPB1*19:01:01G	3146	0.0181943	0.000331
sas	C	C*07:41	DPB1	DPB1*19:01:01G	3143	-0.00191357	3.66e-06
sas	C	C*08:01:01G	DPB1	DPB1*19:01:01G	3143	0.025098	0.00063
sas	C	C*08:02:01G	DPB1	DPB1*19:01:01G	3143	-0.00619038	3.83e-05
sas	C	C*08:03:01G	DPB1	DPB1*19:01:01G	3143	-0.00292489	8.56e-06
sas	C	C*08:04:01G	DPB1	DPB1*19:01:01G	3143	0	0
sas	C	C*08:183	DPB1	DPB1*19:01:01G	3143	-0.00156218	2.44e-06
sas	C	C*08:94	DPB1	DPB1*19:01:01G	3143	-0.00110445	1.22e-06
sas	C	C*12:02:01G	DPB1	DPB1*19:01:01G	3144	-0.0232097	0.000539
sas	C	C*12:03:01G	DPB1	DPB1*19:01:01G	3146	-0.00299982	9e-06
sas	C	C*14:02:01G	DPB1	DPB1*19:01:01G	3145	-0.0141909	0.000201
sas	C	C*14:03:01G	DPB1	DPB1*19:01:01G	3144	-0.00383142	1.47e-05
sas	C	C*15:02:01G	DPB1	DPB1*19:01:01G	3148	-0.0254457	0.000647
sas	C	C*15:05:01G	DPB1	DPB1*19:01:01G	3144	0.0224443	0.000504
sas	C	C*15:09:01G	DPB1	DPB1*19:01:01G	3143	0	0
sas	C	C*16:01:01G	DPB1	DPB1*19:01:01G	3143	-0.00787126	6.2e-05
sas	C	C*16:02:01G	DPB1	DPB1*19:01:01G	3144	0.0159877	0.000256
sas	C	C*16:04:01G	DPB1	DPB1*19:01:01G	3143	-0.00156218	2.44e-06
sas	C	C*17:01:01G	DPB1	DPB1*19:01:01G	3146	-0.00745412	5.56e-05
sas	C	C*18:01:01G	DPB1	DPB1*19:01:01G	3143	-0.00292489	8.56e-06
sas	C	C*01:02:01G	DPB1	DPB1*20:01:01G	3145	-0.00758085	5.75e-05
sas	C	C*02:02:02G	DPB1	DPB1*20:01:01G	3144	-0.00440486	1.94e-05
sas	C	C*02:10:01G	DPB1	DPB1*20:01:01G	3143	-0.0012747	1.62e-06
sas	C	C*03:02:01G	DPB1	DPB1*20:01:01G	3144	0.0405621	0.00164528
sas	C	C*03:03:01G	DPB1	DPB1*20:01:01G	3143	-0.00538494	2.9e-05
sas	C	C*03:04:01G	DPB1	DPB1*20:01:01G	3143	-0.00574912	3.31e-05
sas	C	C*03:04:02G	DPB1	DPB1*20:01:01G	3143	-0.00100726	1.01e-06
sas	C	C*03:05:01G	DPB1	DPB1*20:01:01G	3143	0	0
sas	C	C*03:06:01G	DPB1	DPB1*20:01:01G	3143	0	0
sas	C	C*03:344:01G	DPB1	DPB1*20:01:01G	3143	-0.00142561	2.03e-06
sas	C	C*03:557	DPB1	DPB1*20:01:01G	3143	-0.00078	6.08e-07
sas	C	C*04:01:01G	DPB1	DPB1*20:01:01G	3151	-0.013686	0.000187
sas	C	C*04:07:01	DPB1	DPB1*20:01:01G	3143	0	0
sas	C	C*05:01:01G	DPB1	DPB1*20:01:01G	3143	-0.0039989	1.6e-05
sas	C	C*05:29:01	DPB1	DPB1*20:01:01G	3143	-0.000637	4.05e-07
sas	C	C*05:43	DPB1	DPB1*20:01:01G	3143	-0.00078	6.08e-07
sas	C	C*05:58:03	DPB1	DPB1*20:01:01G	3143	-0.00100726	1.01e-06
sas	C	C*05:78:02	DPB1	DPB1*20:01:01G	3143	-0.00045	2.03e-07
sas	C	C*06:02:01G	DPB1	DPB1*20:01:01G	3148	-0.0127378	0.000162
sas	C	C*07:01:01G	DPB1	DPB1*20:01:01G	3152	0.0162418	0.000264
sas	C	C*07:02:01G	DPB1	DPB1*20:01:01G	3158	0.0129118	0.000167
sas	C	C*07:04:01G	DPB1	DPB1*20:01:01G	3146	-0.00449958	2.02e-05
sas	C	C*07:41	DPB1	DPB1*20:01:01G	3143	-0.00078	6.08e-07
sas	C	C*08:01:01G	DPB1	DPB1*20:01:01G	3143	-0.00621642	3.86e-05
sas	C	C*08:02:01G	DPB1	DPB1*20:01:01G	3143	-0.00252318	6.37e-06
sas	C	C*08:03:01G	DPB1	DPB1*20:01:01G	3143	-0.00119218	1.42e-06
sas	C	C*08:04:01G	DPB1	DPB1*20:01:01G	3143	0	0
sas	C	C*08:183	DPB1	DPB1*20:01:01G	3143	-0.000637	4.05e-07
sas	C	C*08:94	DPB1	DPB1*20:01:01G	3143	-0.00045	2.03e-07
sas	C	C*12:02:01G	DPB1	DPB1*20:01:01G	3144	-0.00946024	8.95e-05
sas	C	C*12:03:01G	DPB1	DPB1*20:01:01G	3146	-0.00806735	6.51e-05
sas	C	C*14:02:01G	DPB1	DPB1*20:01:01G	3145	0.0507106	0.00257156
sas	C	C*14:03:01G	DPB1	DPB1*20:01:01G	3144	-0.00156168	2.44e-06
sas	C	C*15:02:01G	DPB1	DPB1*20:01:01G	3148	-0.0103716	0.000108
sas	C	C*15:05:01G	DPB1	DPB1*20:01:01G	3144	-0.00394925	1.56e-05
sas	C	C*15:09:01G	DPB1	DPB1*20:01:01G	3143	0	0
sas	C	C*16:01:01G	DPB1	DPB1*20:01:01G	3143	-0.00320831	1.03e-05
sas	C	C*16:02:01G	DPB1	DPB1*20:01:01G	3144	-0.00471594	2.22e-05
sas	C	C*16:04:01G	DPB1	DPB1*20:01:01G	3143	-0.000637	4.05e-07
sas	C	C*17:01:01G	DPB1	DPB1*20:01:01G	3146	-0.00303829	9.23e-06
sas	C	C*18:01:01G	DPB1	DPB1*20:01:01G	3143	-0.00119218	1.42e-06
sas	C	C*01:02:01G	DPB1	DPB1*23:01:01G	3145	0.0172427	0.000297
sas	C	C*02:02:02G	DPB1	DPB1*23:01:01G	3144	-0.0103451	0.000107
sas	C	C*02:10:01G	DPB1	DPB1*23:01:01G	3143	-0.00299372	8.96e-06
sas	C	C*03:02:01G	DPB1	DPB1*23:01:01G	3144	0.0244097	0.000596
sas	C	C*03:03:01G	DPB1	DPB1*23:01:01G	3143	-0.0126469	0.00016
sas	C	C*03:04:01G	DPB1	DPB1*23:01:01G	3143	0.0107616	0.000116
sas	C	C*03:04:02G	DPB1	DPB1*23:01:01G	3143	-0.00236562	5.6e-06
sas	C	C*03:05:01G	DPB1	DPB1*23:01:01G	3143	0	0
sas	C	C*03:06:01G	DPB1	DPB1*23:01:01G	3143	0	0
sas	C	C*03:344:01G	DPB1	DPB1*23:01:01G	3143	-0.00334815	1.12e-05
sas	C	C*03:557	DPB1	DPB1*23:01:01G	3143	-0.00183181	3.36e-06
sas	C	C*04:01:01G	DPB1	DPB1*23:01:01G	3151	-0.0207048	0.000429
sas	C	C*04:07:01	DPB1	DPB1*23:01:01G	3143	0	0
sas	C	C*05:01:01G	DPB1	DPB1*23:01:01G	3143	-0.00939171	8.82e-05
sas	C	C*05:29:01	DPB1	DPB1*23:01:01G	3143	-0.00149543	2.24e-06
sas	C	C*05:43	DPB1	DPB1*23:01:01G	3143	-0.00183181	3.36e-06
sas	C	C*05:58:03	DPB1	DPB1*23:01:01G	3143	-0.00236562	5.6e-06
sas	C	C*05:78:02	DPB1	DPB1*23:01:01G	3143	-0.00105726	1.12e-06
sas	C	C*06:02:01G	DPB1	DPB1*23:01:01G	3148	0.0288846	0.000834
sas	C	C*07:01:01G	DPB1	DPB1*23:01:01G	3152	0.0197644	0.000391
sas	C	C*07:02:01G	DPB1	DPB1*23:01:01G	3158	0.013496	0.000182
sas	C	C*07:04:01G	DPB1	DPB1*23:01:01G	3146	-0.0105676	0.000112
sas	C	C*07:41	DPB1	DPB1*23:01:01G	3143	-0.00183181	3.36e-06
sas	C	C*08:01:01G	DPB1	DPB1*23:01:01G	3143	-0.0145997	0.000213
sas	C	C*08:02:01G	DPB1	DPB1*23:01:01G	3143	0.0453828	0.0020596
sas	C	C*08:03:01G	DPB1	DPB1*23:01:01G	3143	-0.00279992	7.84e-06
sas	C	C*08:04:01G	DPB1	DPB1*23:01:01G	3143	0	0
sas	C	C*08:183	DPB1	DPB1*23:01:01G	3143	-0.00149543	2.24e-06
sas	C	C*08:94	DPB1	DPB1*23:01:01G	3143	-0.00105726	1.12e-06
sas	C	C*12:02:01G	DPB1	DPB1*23:01:01G	3144	-0.00706215	4.99e-05
sas	C	C*12:03:01G	DPB1	DPB1*23:01:01G	3146	-0.00141027	1.99e-06
sas	C	C*14:02:01G	DPB1	DPB1*23:01:01G	3145	-0.0135846	0.000185
sas	C	C*14:03:01G	DPB1	DPB1*23:01:01G	3144	-0.00366772	1.35e-05
sas	C	C*15:02:01G	DPB1	DPB1*23:01:01G	3148	-0.0243585	0.000593
sas	C	C*15:05:01G	DPB1	DPB1*23:01:01G	3144	-0.00927512	8.6e-05
sas	C	C*15:09:01G	DPB1	DPB1*23:01:01G	3143	0	0
sas	C	C*16:01:01G	DPB1	DPB1*23:01:01G	3143	-0.00753495	5.68e-05
sas	C	C*16:02:01G	DPB1	DPB1*23:01:01G	3144	-0.0110757	0.000123
sas	C	C*16:04:01G	DPB1	DPB1*23:01:01G	3143	-0.00149543	2.24e-06
sas	C	C*17:01:01G	DPB1	DPB1*23:01:01G	3146	-0.00713564	5.09e-05
sas	C	C*18:01:01G	DPB1	DPB1*23:01:01G	3143	-0.00279992	7.84e-06
sas	C	C*01:02:01G	DPB1	DPB1*29:01:01G	3145	0	0
sas	C	C*02:02:02G	DPB1	DPB1*29:01:01G	3144	0	0
sas	C	C*02:10:01G	DPB1	DPB1*29:01:01G	3143	0	0
sas	C	C*03:02:01G	DPB1	DPB1*29:01:01G	3144	0	0
sas	C	C*03:03:01G	DPB1	DPB1*29:01:01G	3143	0	0
sas	C	C*03:04:01G	DPB1	DPB1*29:01:01G	3143	0	0
sas	C	C*03:04:02G	DPB1	DPB1*29:01:01G	3143	0	0
sas	C	C*03:05:01G	DPB1	DPB1*29:01:01G	3143	0	0
sas	C	C*03:06:01G	DPB1	DPB1*29:01:01G	3143	0	0
sas	C	C*03:344:01G	DPB1	DPB1*29:01:01G	3143	0	0
sas	C	C*03:557	DPB1	DPB1*29:01:01G	3143	0	0
sas	C	C*04:01:01G	DPB1	DPB1*29:01:01G	3151	0	0
sas	C	C*04:07:01	DPB1	DPB1*29:01:01G	3143	0	0
sas	C	C*05:01:01G	DPB1	DPB1*29:01:01G	3143	0	0
sas	C	C*05:29:01	DPB1	DPB1*29:01:01G	3143	0	0
sas	C	C*05:43	DPB1	DPB1*29:01:01G	3143	0	0
sas	C	C*05:58:03	DPB1	DPB1*29:01:01G	3143	0	0
sas	C	C*05:78:02	DPB1	DPB1*29:01:01G	3143	0	0
sas	C	C*06:02:01G	DPB1	DPB1*29:01:01G	3148	0	0
sas	C	C*07:01:01G	DPB1	DPB1*29:01:01G	3152	0	0
sas	C	C*07:02:01G	DPB1	DPB1*29:01:01G	3158	0	0
sas	C	C*07:04:01G	DPB1	DPB1*29:01:01G	3146	0	0
sas	C	C*07:41	DPB1	DPB1*29:01:01G	3143	0	0
sas	C	C*08:01:01G	DPB1	DPB1*29:01:01G	3143	0	0
sas	C	C*08:02:01G	DPB1	DPB1*29:01:01G	3143	0	0
sas	C	C*08:03:01G	DPB1	DPB1*29:01:01G	3143	0	0
sas	C	C*08:04:01G	DPB1	DPB1*29:01:01G	3143	0	0
sas	C	C*08:183	DPB1	DPB1*29:01:01G	3143	0	0
sas	C	C*08:94	DPB1	DPB1*29:01:01G	3143	0	0
sas	C	C*12:02:01G	DPB1	DPB1*29:01:01G	3144	0	0
sas	C	C*12:03:01G	DPB1	DPB1*29:01:01G	3146	0	0
sas	C	C*14:02:01G	DPB1	DPB1*29:01:01G	3145	0	0
sas	C	C*14:03:01G	DPB1	DPB1*29:01:01G	3144	0	0
sas	C	C*15:02:01G	DPB1	DPB1*29:01:01G	3148	0	0
sas	C	C*15:05:01G	DPB1	DPB1*29:01:01G	3144	0	0
sas	C	C*15:09:01G	DPB1	DPB1*29:01:01G	3143	0	0
sas	C	C*16:01:01G	DPB1	DPB1*29:01:01G	3143	0	0
sas	C	C*16:02:01G	DPB1	DPB1*29:01:01G	3144	0	0
sas	C	C*16:04:01G	DPB1	DPB1*29:01:01G	3143	0	0
sas	C	C*17:01:01G	DPB1	DPB1*29:01:01G	3146	0	0
sas	C	C*18:01:01G	DPB1	DPB1*29:01:01G	3143	0	0
sas	C	C*01:02:01G	DPB1	DPB1*30:01:01G	3145	0	0
sas	C	C*02:02:02G	DPB1	DPB1*30:01:01G	3144	0	0
sas	C	C*02:10:01G	DPB1	DPB1*30:01:01G	3143	0	0
sas	C	C*03:02:01G	DPB1	DPB1*30:01:01G	3144	0	0
sas	C	C*03:03:01G	DPB1	DPB1*30:01:01G	3143	0	0
sas	C	C*03:04:01G	DPB1	DPB1*30:01:01G	3143	0	0
sas	C	C*03:04:02G	DPB1	DPB1*30:01:01G	3143	0	0
sas	C	C*03:05:01G	DPB1	DPB1*30:01:01G	3143	0	0
sas	C	C*03:06:01G	DPB1	DPB1*30:01:01G	3143	0	0
sas	C	C*03:344:01G	DPB1	DPB1*30:01:01G	3143	0	0
sas	C	C*03:557	DPB1	DPB1*30:01:01G	3143	0	0
sas	C	C*04:01:01G	DPB1	DPB1*30:01:01G	3151	0	0
sas	C	C*04:07:01	DPB1	DPB1*30:01:01G	3143	0	0
sas	C	C*05:01:01G	DPB1	DPB1*30:01:01G	3143	0	0
sas	C	C*05:29:01	DPB1	DPB1*30:01:01G	3143	0	0
sas	C	C*05:43	DPB1	DPB1*30:01:01G	3143	0	0
sas	C	C*05:58:03	DPB1	DPB1*30:01:01G	3143	0	0
sas	C	C*05:78:02	DPB1	DPB1*30:01:01G	3143	0	0
sas	C	C*06:02:01G	DPB1	DPB1*30:01:01G	3148	0	0
sas	C	C*07:01:01G	DPB1	DPB1*30:01:01G	3152	0	0
sas	C	C*07:02:01G	DPB1	DPB1*30:01:01G	3158	0	0
sas	C	C*07:04:01G	DPB1	DPB1*30:01:01G	3146	0	0
sas	C	C*07:41	DPB1	DPB1*30:01:01G	3143	0	0
sas	C	C*08:01:01G	DPB1	DPB1*30:01:01G	3143	0	0
sas	C	C*08:02:01G	DPB1	DPB1*30:01:01G	3143	0	0
sas	C	C*08:03:01G	DPB1	DPB1*30:01:01G	3143	0	0
sas	C	C*08:04:01G	DPB1	DPB1*30:01:01G	3143	0	0
sas	C	C*08:183	DPB1	DPB1*30:01:01G	3143	0	0
sas	C	C*08:94	DPB1	DPB1*30:01:01G	3143	0	0
sas	C	C*12:02:01G	DPB1	DPB1*30:01:01G	3144	0	0
sas	C	C*12:03:01G	DPB1	DPB1*30:01:01G	3146	0	0
sas	C	C*14:02:01G	DPB1	DPB1*30:01:01G	3145	0	0
sas	C	C*14:03:01G	DPB1	DPB1*30:01:01G	3144	0	0
sas	C	C*15:02:01G	DPB1	DPB1*30:01:01G	3148	0	0
sas	C	C*15:05:01G	DPB1	DPB1*30:01:01G	3144	0	0
sas	C	C*15:09:01G	DPB1	DPB1*30:01:01G	3143	0	0
sas	C	C*16:01:01G	DPB1	DPB1*30:01:01G	3143	0	0
sas	C	C*16:02:01G	DPB1	DPB1*30:01:01G	3144	0	0
sas	C	C*16:04:01G	DPB1	DPB1*30:01:01G	3143	0	0
sas	C	C*17:01:01G	DPB1	DPB1*30:01:01G	3146	0	0
sas	C	C*18:01:01G	DPB1	DPB1*30:01:01G	3143	0	0
sas	C	C*01:02:01G	DPB1	DPB1*34:01:01G	3145	0	0
sas	C	C*02:02:02G	DPB1	DPB1*34:01:01G	3144	0	0
sas	C	C*02:10:01G	DPB1	DPB1*34:01:01G	3143	0	0
sas	C	C*03:02:01G	DPB1	DPB1*34:01:01G	3144	0	0
sas	C	C*03:03:01G	DPB1	DPB1*34:01:01G	3143	0	0
sas	C	C*03:04:01G	DPB1	DPB1*34:01:01G	3143	0	0
sas	C	C*03:04:02G	DPB1	DPB1*34:01:01G	3143	0	0
sas	C	C*03:05:01G	DPB1	DPB1*34:01:01G	3143	0	0
sas	C	C*03:06:01G	DPB1	DPB1*34:01:01G	3143	0	0
sas	C	C*03:344:01G	DPB1	DPB1*34:01:01G	3143	0	0
sas	C	C*03:557	DPB1	DPB1*34:01:01G	3143	0	0
sas	C	C*04:01:01G	DPB1	DPB1*34:01:01G	3151	0	0
sas	C	C*04:07:01	DPB1	DPB1*34:01:01G	3143	0	0
sas	C	C*05:01:01G	DPB1	DPB1*34:01:01G	3143	0	0
sas	C	C*05:29:01	DPB1	DPB1*34:01:01G	3143	0	0
sas	C	C*05:43	DPB1	DPB1*34:01:01G	3143	0	0
sas	C	C*05:58:03	DPB1	DPB1*34:01:01G	3143	0	0
sas	C	C*05:78:02	DPB1	DPB1*34:01:01G	3143	0	0
sas	C	C*06:02:01G	DPB1	DPB1*34:01:01G	3148	0	0
sas	C	C*07:01:01G	DPB1	DPB1*34:01:01G	3152	0	0
sas	C	C*07:02:01G	DPB1	DPB1*34:01:01G	3158	0	0
sas	C	C*07:04:01G	DPB1	DPB1*34:01:01G	3146	0	0
sas	C	C*07:41	DPB1	DPB1*34:01:01G	3143	0	0
sas	C	C*08:01:01G	DPB1	DPB1*34:01:01G	3143	0	0
sas	C	C*08:02:01G	DPB1	DPB1*34:01:01G	3143	0	0
sas	C	C*08:03:01G	DPB1	DPB1*34:01:01G	3143	0	0
sas	C	C*08:04:01G	DPB1	DPB1*34:01:01G	3143	0	0
sas	C	C*08:183	DPB1	DPB1*34:01:01G	3143	0	0
sas	C	C*08:94	DPB1	DPB1*34:01:01G	3143	0	0
sas	C	C*12:02:01G	DPB1	DPB1*34:01:01G	3144	0	0
sas	C	C*12:03:01G	DPB1	DPB1*34:01:01G	3146	0	0
sas	C	C*14:02:01G	DPB1	DPB1*34:01:01G	3145	0	0
sas	C	C*14:03:01G	DPB1	DPB1*34:01:01G	3144	0	0
sas	C	C*15:02:01G	DPB1	DPB1*34:01:01G	3148	0	0
sas	C	C*15:05:01G	DPB1	DPB1*34:01:01G	3144	0	0
sas	C	C*15:09:01G	DPB1	DPB1*34:01:01G	3143	0	0
sas	C	C*16:01:01G	DPB1	DPB1*34:01:01G	3143	0	0
sas	C	C*16:02:01G	DPB1	DPB1*34:01:01G	3144	0	0
sas	C	C*16:04:01G	DPB1	DPB1*34:01:01G	3143	0	0
sas	C	C*17:01:01G	DPB1	DPB1*34:01:01G	3146	0	0
sas	C	C*18:01:01G	DPB1	DPB1*34:01:01G	3143	0	0
sas	C	C*01:02:01G	DPB1	DPB1*39:01:01G	3145	0	0
sas	C	C*02:02:02G	DPB1	DPB1*39:01:01G	3144	0	0
sas	C	C*02:10:01G	DPB1	DPB1*39:01:01G	3143	0	0
sas	C	C*03:02:01G	DPB1	DPB1*39:01:01G	3144	0	0
sas	C	C*03:03:01G	DPB1	DPB1*39:01:01G	3143	0	0
sas	C	C*03:04:01G	DPB1	DPB1*39:01:01G	3143	0	0
sas	C	C*03:04:02G	DPB1	DPB1*39:01:01G	3143	0	0
sas	C	C*03:05:01G	DPB1	DPB1*39:01:01G	3143	0	0
sas	C	C*03:06:01G	DPB1	DPB1*39:01:01G	3143	0	0
sas	C	C*03:344:01G	DPB1	DPB1*39:01:01G	3143	0	0
sas	C	C*03:557	DPB1	DPB1*39:01:01G	3143	0	0
sas	C	C*04:01:01G	DPB1	DPB1*39:01:01G	3151	0	0
sas	C	C*04:07:01	DPB1	DPB1*39:01:01G	3143	0	0
sas	C	C*05:01:01G	DPB1	DPB1*39:01:01G	3143	0	0
sas	C	C*05:29:01	DPB1	DPB1*39:01:01G	3143	0	0
sas	C	C*05:43	DPB1	DPB1*39:01:01G	3143	0	0
sas	C	C*05:58:03	DPB1	DPB1*39:01:01G	3143	0	0
sas	C	C*05:78:02	DPB1	DPB1*39:01:01G	3143	0	0
sas	C	C*06:02:01G	DPB1	DPB1*39:01:01G	3148	0	0
sas	C	C*07:01:01G	DPB1	DPB1*39:01:01G	3152	0	0
sas	C	C*07:02:01G	DPB1	DPB1*39:01:01G	3158	0	0
sas	C	C*07:04:01G	DPB1	DPB1*39:01:01G	3146	0	0
sas	C	C*07:41	DPB1	DPB1*39:01:01G	3143	0	0
sas	C	C*08:01:01G	DPB1	DPB1*39:01:01G	3143	0	0
sas	C	C*08:02:01G	DPB1	DPB1*39:01:01G	3143	0	0
sas	C	C*08:03:01G	DPB1	DPB1*39:01:01G	3143	0	0
sas	C	C*08:04:01G	DPB1	DPB1*39:01:01G	3143	0	0
sas	C	C*08:183	DPB1	DPB1*39:01:01G	3143	0	0
sas	C	C*08:94	DPB1	DPB1*39:01:01G	3143	0	0
sas	C	C*12:02:01G	DPB1	DPB1*39:01:01G	3144	0	0
sas	C	C*12:03:01G	DPB1	DPB1*39:01:01G	3146	0	0
sas	C	C*14:02:01G	DPB1	DPB1*39:01:01G	3145	0	0
sas	C	C*14:03:01G	DPB1	DPB1*39:01:01G	3144	0	0
sas	C	C*15:02:01G	DPB1	DPB1*39:01:01G	3148	0	0
sas	C	C*15:05:01G	DPB1	DPB1*39:01:01G	3144	0	0
sas	C	C*15:09:01G	DPB1	DPB1*39:01:01G	3143	0	0
sas	C	C*16:01:01G	DPB1	DPB1*39:01:01G	3143	0	0
sas	C	C*16:02:01G	DPB1	DPB1*39:01:01G	3144	0	0
sas	C	C*16:04:01G	DPB1	DPB1*39:01:01G	3143	0	0
sas	C	C*17:01:01G	DPB1	DPB1*39:01:01G	3146	0	0
sas	C	C*18:01:01G	DPB1	DPB1*39:01:01G	3143	0	0
sas	C	C*01:02:01G	DPB1	DPB1*40:01:01G	3145	-0.00758085	5.75e-05
sas	C	C*02:02:02G	DPB1	DPB1*40:01:01G	3144	-0.00440486	1.94e-05
sas	C	C*02:10:01G	DPB1	DPB1*40:01:01G	3143	-0.0012747	1.62e-06
sas	C	C*03:02:01G	DPB1	DPB1*40:01:01G	3144	-0.00684579	4.69e-05
sas	C	C*03:03:01G	DPB1	DPB1*40:01:01G	3143	-0.00538494	2.9e-05
sas	C	C*03:04:01G	DPB1	DPB1*40:01:01G	3143	-0.00574912	3.31e-05
sas	C	C*03:04:02G	DPB1	DPB1*40:01:01G	3143	-0.00100726	1.01e-06
sas	C	C*03:05:01G	DPB1	DPB1*40:01:01G	3143	0	0
sas	C	C*03:06:01G	DPB1	DPB1*40:01:01G	3143	0	0
sas	C	C*03:344:01G	DPB1	DPB1*40:01:01G	3143	-0.00142561	2.03e-06
sas	C	C*03:557	DPB1	DPB1*40:01:01G	3143	-0.00078	6.08e-07
sas	C	C*04:01:01G	DPB1	DPB1*40:01:01G	3151	0.039885	0.00159081
sas	C	C*04:07:01	DPB1	DPB1*40:01:01G	3143	0	0
sas	C	C*05:01:01G	DPB1	DPB1*40:01:01G	3143	-0.0039989	1.6e-05
sas	C	C*05:29:01	DPB1	DPB1*40:01:01G	3143	-0.000637	4.05e-07
sas	C	C*05:43	DPB1	DPB1*40:01:01G	3143	-0.00078	6.08e-07
sas	C	C*05:58:03	DPB1	DPB1*40:01:01G	3143	-0.00100726	1.01e-06
sas	C	C*05:78:02	DPB1	DPB1*40:01:01G	3143	-0.00045	2.03e-07
sas	C	C*06:02:01G	DPB1	DPB1*40:01:01G	3148	-0.0127378	0.000162
sas	C	C*07:01:01G	DPB1	DPB1*40:01:01G	3152	-0.0124545	0.000155
sas	C	C*07:02:01G	DPB1	DPB1*40:01:01G	3158	-0.0133611	0.000179
sas	C	C*07:04:01G	DPB1	DPB1*40:01:01G	3146	-0.00449958	2.02e-05
sas	C	C*07:41	DPB1	DPB1*40:01:01G	3143	-0.00078	6.08e-07
sas	C	C*08:01:01G	DPB1	DPB1*40:01:01G	3143	-0.00621642	3.86e-05
sas	C	C*08:02:01G	DPB1	DPB1*40:01:01G	3143	-0.00252318	6.37e-06
sas	C	C*08:03:01G	DPB1	DPB1*40:01:01G	3143	-0.00119218	1.42e-06
sas	C	C*08:04:01G	DPB1	DPB1*40:01:01G	3143	0	0
sas	C	C*08:183	DPB1	DPB1*40:01:01G	3143	-0.000637	4.05e-07
sas	C	C*08:94	DPB1	DPB1*40:01:01G	3143	-0.00045	2.03e-07
sas	C	C*12:02:01G	DPB1	DPB1*40:01:01G	3144	-0.00946024	8.95e-05
sas	C	C*12:03:01G	DPB1	DPB1*40:01:01G	3146	-0.00806735	6.51e-05
sas	C	C*14:02:01G	DPB1	DPB1*40:01:01G	3145	0.0507106	0.00257156
sas	C	C*14:03:01G	DPB1	DPB1*40:01:01G	3144	-0.00156168	2.44e-06
sas	C	C*15:02:01G	DPB1	DPB1*40:01:01G	3148	-0.0103716	0.000108
sas	C	C*15:05:01G	DPB1	DPB1*40:01:01G	3144	-0.00394925	1.56e-05
sas	C	C*15:09:01G	DPB1	DPB1*40:01:01G	3143	0	0
sas	C	C*16:01:01G	DPB1	DPB1*40:01:01G	3143	-0.00320831	1.03e-05
sas	C	C*16:02:01G	DPB1	DPB1*40:01:01G	3144	-0.00471594	2.22e-05
sas	C	C*16:04:01G	DPB1	DPB1*40:01:01G	3143	-0.000637	4.05e-07
sas	C	C*17:01:01G	DPB1	DPB1*40:01:01G	3146	-0.00303829	9.23e-06
sas	C	C*18:01:01G	DPB1	DPB1*40:01:01G	3143	-0.00119218	1.42e-06
sas	C	C*01:02:01G	DPB1	DPB1*85:01:01G	3145	-0.00928608	8.62e-05
sas	C	C*02:02:02G	DPB1	DPB1*85:01:01G	3144	-0.00539569	2.91e-05
sas	C	C*02:10:01G	DPB1	DPB1*85:01:01G	3143	-0.00156143	2.44e-06
sas	C	C*03:02:01G	DPB1	DPB1*85:01:01G	3144	-0.00838569	7.03e-05
sas	C	C*03:03:01G	DPB1	DPB1*85:01:01G	3143	-0.00659623	4.35e-05
sas	C	C*03:04:01G	DPB1	DPB1*85:01:01G	3143	-0.00704232	4.96e-05
sas	C	C*03:04:02G	DPB1	DPB1*85:01:01G	3143	-0.00123383	1.52e-06
sas	C	C*03:05:01G	DPB1	DPB1*85:01:01G	3143	0	0
sas	C	C*03:06:01G	DPB1	DPB1*85:01:01G	3143	0	0
sas	C	C*03:344:01G	DPB1	DPB1*85:01:01G	3143	-0.00174629	3.05e-06
sas	C	C*03:557	DPB1	DPB1*85:01:01G	3143	-0.000955	9.13e-07
sas	C	C*04:01:01G	DPB1	DPB1*85:01:01G	3151	0.00510919	2.61e-05
sas	C	C*04:07:01	DPB1	DPB1*85:01:01G	3143	0	0
sas	C	C*05:01:01G	DPB1	DPB1*85:01:01G	3143	-0.00489841	2.4e-05
sas	C	C*05:29:01	DPB1	DPB1*85:01:01G	3143	-0.00078	6.08e-07
sas	C	C*05:43	DPB1	DPB1*85:01:01G	3143	-0.000955	9.13e-07
sas	C	C*05:58:03	DPB1	DPB1*85:01:01G	3143	-0.00123383	1.52e-06
sas	C	C*05:78:02	DPB1	DPB1*85:01:01G	3143	-0.000551	3.04e-07
sas	C	C*06:02:01G	DPB1	DPB1*85:01:01G	3148	-0.015603	0.000243
sas	C	C*07:01:01G	DPB1	DPB1*85:01:01G	3152	0.00817815	6.69e-05
sas	C	C*07:02:01G	DPB1	DPB1*85:01:01G	3158	0.0265438	0.000705
sas	C	C*07:04:01G	DPB1	DPB1*85:01:01G	3146	-0.00551172	3.04e-05
sas	C	C*07:41	DPB1	DPB1*85:01:01G	3143	-0.000955	9.13e-07
sas	C	C*08:01:01G	DPB1	DPB1*85:01:01G	3143	0.0326767	0.00106777
sas	C	C*08:02:01G	DPB1	DPB1*85:01:01G	3143	-0.00309075	9.55e-06
sas	C	C*08:03:01G	DPB1	DPB1*85:01:01G	3143	-0.00146035	2.13e-06
sas	C	C*08:04:01G	DPB1	DPB1*85:01:01G	3143	0	0
sas	C	C*08:183	DPB1	DPB1*85:01:01G	3143	-0.00078	6.08e-07
sas	C	C*08:94	DPB1	DPB1*85:01:01G	3143	-0.000551	3.04e-07
sas	C	C*12:02:01G	DPB1	DPB1*85:01:01G	3144	-0.0115882	0.000134
sas	C	C*12:03:01G	DPB1	DPB1*85:01:01G	3146	-0.00988201	9.77e-05
sas	C	C*14:02:01G	DPB1	DPB1*85:01:01G	3145	-0.0070853	5.02e-05
sas	C	C*14:03:01G	DPB1	DPB1*85:01:01G	3144	-0.00191296	3.66e-06
sas	C	C*15:02:01G	DPB1	DPB1*85:01:01G	3148	-0.0127046	0.000161
sas	C	C*15:05:01G	DPB1	DPB1*85:01:01G	3144	-0.0048376	2.34e-05
sas	C	C*15:09:01G	DPB1	DPB1*85:01:01G	3143	0	0
sas	C	C*16:01:01G	DPB1	DPB1*85:01:01G	3143	0.0784163	0.00614912
sas	C	C*16:02:01G	DPB1	DPB1*85:01:01G	3144	-0.00577674	3.34e-05
sas	C	C*16:04:01G	DPB1	DPB1*85:01:01G	3143	-0.00078	6.08e-07
sas	C	C*17:01:01G	DPB1	DPB1*85:01:01G	3146	-0.00372172	1.39e-05
sas	C	C*18:01:01G	DPB1	DPB1*85:01:01G	3143	-0.00146035	2.13e-06
sas	C	C*01:02:01G	DQA1	DQA1*01:01:01G	3146	0.0235765	0.000556
sas	C	C*02:02:02G	DQA1	DQA1*01:01:01G	3145	-0.0369627	0.00136624
sas	C	C*02:10:01G	DQA1	DQA1*01:01:01G	3144	-0.0104595	0.000109
sas	C	C*03:02:01G	DQA1	DQA1*01:01:01G	3145	-0.0363402	0.00132061
sas	C	C*03:03:01G	DQA1	DQA1*01:01:01G	3144	0.0390185	0.00152245
sas	C	C*03:04:01G	DQA1	DQA1*01:01:01G	3144	-0.0387761	0.00150359
sas	C	C*03:04:02G	DQA1	DQA1*01:01:01G	3144	-0.0118641	0.000141
sas	C	C*03:05:01G	DQA1	DQA1*01:01:01G	3144	0	0
sas	C	C*03:06:01G	DQA1	DQA1*01:01:01G	3144	0	0
sas	C	C*03:344:01G	DQA1	DQA1*01:01:01G	3144	-0.00660391	4.36e-05
sas	C	C*03:557	DQA1	DQA1*01:01:01G	3144	-0.00175513	3.08e-06
sas	C	C*04:01:01G	DQA1	DQA1*01:01:01G	3152	0.0679273	0.00461412
sas	C	C*04:07:01	DQA1	DQA1*01:01:01G	3144	0	0
sas	C	C*05:01:01G	DQA1	DQA1*01:01:01G	3144	-0.0337406	0.00113842
sas	C	C*05:29:01	DQA1	DQA1*01:01:01G	3144	-0.0166005	0.000276
sas	C	C*05:43	DQA1	DQA1*01:01:01G	3144	0.0354039	0.00125344
sas	C	C*05:58:03	DQA1	DQA1*01:01:01G	3144	-0.0118641	0.000141
sas	C	C*05:78:02	DQA1	DQA1*01:01:01G	3144	-0.0117365	0.000138
sas	C	C*06:02:01G	DQA1	DQA1*01:01:01G	3149	0.0220304	0.000485
sas	C	C*07:01:01G	DQA1	DQA1*01:01:01G	3153	-0.0753632	0.00567962
sas	C	C*07:02:01G	DQA1	DQA1*01:01:01G	3159	-0.0414986	0.00172213
sas	C	C*07:04:01G	DQA1	DQA1*01:01:01G	3147	-0.00027	7.27e-08
sas	C	C*07:41	DQA1	DQA1*01:01:01G	3144	-0.0203347	0.000413
sas	C	C*08:01:01G	DQA1	DQA1*01:01:01G	3144	-0.0117448	0.000138
sas	C	C*08:02:01G	DQA1	DQA1*01:01:01G	3144	0.0434985	0.00189212
sas	C	C*08:03:01G	DQA1	DQA1*01:01:01G	3144	-0.0310815	0.000966
sas	C	C*08:04:01G	DQA1	DQA1*01:01:01G	3144	0	0
sas	C	C*08:183	DQA1	DQA1*01:01:01G	3144	0.00615103	3.78e-05
sas	C	C*08:94	DQA1	DQA1*01:01:01G	3144	0.020434	0.000418
sas	C	C*12:02:01G	DQA1	DQA1*01:01:01G	3145	-0.0257294	0.000662
sas	C	C*12:03:01G	DQA1	DQA1*01:01:01G	3147	0.0394956	0.0015599
sas	C	C*14:02:01G	DQA1	DQA1*01:01:01G	3146	0.0547155	0.00299378
sas	C	C*14:03:01G	DQA1	DQA1*01:01:01G	3145	-0.0407119	0.00165746
sas	C	C*15:02:01G	DQA1	DQA1*01:01:01G	3149	0.00201138	4.05e-06
sas	C	C*15:05:01G	DQA1	DQA1*01:01:01G	3145	0.118593	0.0140642
sas	C	C*15:09:01G	DQA1	DQA1*01:01:01G	3144	0	0
sas	C	C*16:01:01G	DQA1	DQA1*01:01:01G	3144	-0.0423748	0.00179562
sas	C	C*16:02:01G	DQA1	DQA1*01:01:01G	3145	0.0670586	0.00449686
sas	C	C*16:04:01G	DQA1	DQA1*01:01:01G	3144	0.00615103	3.78e-05
sas	C	C*17:01:01G	DQA1	DQA1*01:01:01G	3147	-0.0406299	0.00165079
sas	C	C*18:01:01G	DQA1	DQA1*01:01:01G	3144	-0.0189106	0.000358
sas	C	C*01:02:01G	DQA1	DQA1*01:02:01G	3146	-0.0332436	0.00110514
sas	C	C*02:02:02G	DQA1	DQA1*01:02:01G	3145	-0.0197891	0.000392
sas	C	C*02:10:01G	DQA1	DQA1*01:02:01G	3144	-0.00213135	4.54e-06
sas	C	C*03:02:01G	DQA1	DQA1*01:02:01G	3145	0.0426913	0.00182255
sas	C	C*03:03:01G	DQA1	DQA1*01:02:01G	3144	0.00570926	3.26e-05
sas	C	C*03:04:01G	DQA1	DQA1*01:02:01G	3144	0.0349824	0.00122377
sas	C	C*03:04:02G	DQA1	DQA1*01:02:01G	3144	-0.0220497	0.000486
sas	C	C*03:05:01G	DQA1	DQA1*01:02:01G	3144	0	0
sas	C	C*03:06:01G	DQA1	DQA1*01:02:01G	3144	0	0
sas	C	C*03:344:01G	DQA1	DQA1*01:02:01G	3144	0.0264405	0.000699
sas	C	C*03:557	DQA1	DQA1*01:02:01G	3144	0.00395255	1.56e-05
sas	C	C*04:01:01G	DQA1	DQA1*01:02:01G	3152	-0.010813	0.000117
sas	C	C*04:07:01	DQA1	DQA1*01:02:01G	3144	0	0
sas	C	C*05:01:01G	DQA1	DQA1*01:02:01G	3144	0.0048641	2.37e-05
sas	C	C*05:29:01	DQA1	DQA1*01:02:01G	3144	0.0375578	0.00141059
sas	C	C*05:43	DQA1	DQA1*01:02:01G	3144	-0.0170742	0.000292
sas	C	C*05:58:03	DQA1	DQA1*01:02:01G	3144	0.0105352	0.000111
sas	C	C*05:78:02	DQA1	DQA1*01:02:01G	3144	0.0265531	0.000705
sas	C	C*06:02:01G	DQA1	DQA1*01:02:01G	3149	-0.117526	0.0138123
sas	C	C*07:01:01G	DQA1	DQA1*01:02:01G	3153	0.00510859	2.61e-05
sas	C	C*07:02:01G	DQA1	DQA1*01:02:01G	3159	0.185981	0.034589
sas	C	C*07:04:01G	DQA1	DQA1*01:02:01G	3147	-0.0288712	0.000834
sas	C	C*07:41	DQA1	DQA1*01:02:01G	3144	-0.0170742	0.000292
sas	C	C*08:01:01G	DQA1	DQA1*01:02:01G	3144	0.0213453	0.000456
sas	C	C*08:02:01G	DQA1	DQA1*01:02:01G	3144	0.0313376	0.000982
sas	C	C*08:03:01G	DQA1	DQA1*01:02:01G	3144	0.0427722	0.00182946
sas	C	C*08:04:01G	DQA1	DQA1*01:02:01G	3144	0	0
sas	C	C*08:183	DQA1	DQA1*01:02:01G	3144	0.0118095	0.000139
sas	C	C*08:94	DQA1	DQA1*01:02:01G	3144	-0.00985466	9.71e-05
sas	C	C*12:02:01G	DQA1	DQA1*01:02:01G	3145	-0.0627875	0.00394227
sas	C	C*12:03:01G	DQA1	DQA1*01:02:01G	3147	-0.0543197	0.00295063
sas	C	C*14:02:01G	DQA1	DQA1*01:02:01G	3146	-0.0277656	0.000771
sas	C	C*14:03:01G	DQA1	DQA1*01:02:01G	3145	0.1024	0.0104859
sas	C	C*15:02:01G	DQA1	DQA1*01:02:01G	3149	-0.0415807	0.00172896
sas	C	C*15:05:01G	DQA1	DQA1*01:02:01G	3145	-0.0136547	0.000186
sas	C	C*15:09:01G	DQA1	DQA1*01:02:01G	3144	0	0
sas	C	C*16:01:01G	DQA1	DQA1*01:02:01G	3144	0.00241976	5.86e-06
sas	C	C*16:02:01G	DQA1	DQA1*01:02:01G	3145	-0.0581437	0.00338069
sas	C	C*16:04:01G	DQA1	DQA1*01:02:01G	3144	0.0118095	0.000139
sas	C	C*17:01:01G	DQA1	DQA1*01:02:01G	3147	-0.0501064	0.00251065
sas	C	C*18:01:01G	DQA1	DQA1*01:02:01G	3144	0.0152241	0.000231774
sas	C	C*01:02:01G	DQA1	DQA1*01:03:01G	3146	0.0208394	0.000434
sas	C	C*02:02:02G	DQA1	DQA1*01:03:01G	3145	-0.0442007	0.0019537
sas	C	C*02:10:01G	DQA1	DQA1*01:03:01G	3144	-0.0201419	0.000406
sas	C	C*03:02:01G	DQA1	DQA1*01:03:01G	3145	-0.05608	0.00314497
sas	C	C*03:03:01G	DQA1	DQA1*01:03:01G	3144	-0.00667249	4.45e-05
sas	C	C*03:04:01G	DQA1	DQA1*01:03:01G	3144	-0.0482471	0.00232778
sas	C	C*03:04:02G	DQA1	DQA1*01:03:01G	3144	-0.0103969	0.000108
sas	C	C*03:05:01G	DQA1	DQA1*01:03:01G	3144	0	0
sas	C	C*03:06:01G	DQA1	DQA1*01:03:01G	3144	0	0
sas	C	C*03:344:01G	DQA1	DQA1*01:03:01G	3144	-0.0355455	0.00126348
sas	C	C*03:557	DQA1	DQA1*01:03:01G	3144	-0.0194474	0.000378
sas	C	C*04:01:01G	DQA1	DQA1*01:03:01G	3152	-0.00658569	4.34e-05
sas	C	C*04:07:01	DQA1	DQA1*01:03:01G	3144	0	0
sas	C	C*05:01:01G	DQA1	DQA1*01:03:01G	3144	-0.00864666	7.48e-05
sas	C	C*05:29:01	DQA1	DQA1*01:03:01G	3144	0.00738324	5.45e-05
sas	C	C*05:43	DQA1	DQA1*01:03:01G	3144	-0.0194474	0.000378
sas	C	C*05:58:03	DQA1	DQA1*01:03:01G	3144	-0.0103969	0.000108
sas	C	C*05:78:02	DQA1	DQA1*01:03:01G	3144	-0.0112244	0.000126
sas	C	C*06:02:01G	DQA1	DQA1*01:03:01G	3149	-0.0672001	0.00451586
sas	C	C*07:01:01G	DQA1	DQA1*01:03:01G	3153	-0.0897116	0.00804818
sas	C	C*07:02:01G	DQA1	DQA1*01:03:01G	3159	-0.0439257	0.00192947
sas	C	C*07:04:01G	DQA1	DQA1*01:03:01G	3147	0.0173218	0.0003
sas	C	C*07:41	DQA1	DQA1*01:03:01G	3144	-0.000453	2.05e-07
sas	C	C*08:01:01G	DQA1	DQA1*01:03:01G	3144	-0.0540728	0.00292387
sas	C	C*08:02:01G	DQA1	DQA1*01:03:01G	3144	-0.0461538	0.00213018
sas	C	C*08:03:01G	DQA1	DQA1*01:03:01G	3144	-0.0048401	2.34e-05
sas	C	C*08:04:01G	DQA1	DQA1*01:03:01G	3144	0	0
sas	C	C*08:183	DQA1	DQA1*01:03:01G	3144	-0.0158762	0.000252
sas	C	C*08:94	DQA1	DQA1*01:03:01G	3144	-0.0112244	0.000126
sas	C	C*12:02:01G	DQA1	DQA1*01:03:01G	3145	0.191465	0.036659
sas	C	C*12:03:01G	DQA1	DQA1*01:03:01G	3147	0.041119	0.00169077
sas	C	C*14:02:01G	DQA1	DQA1*01:03:01G	3146	0.0522657	0.0027317
sas	C	C*14:03:01G	DQA1	DQA1*01:03:01G	3145	-0.0199154	0.000397
sas	C	C*15:02:01G	DQA1	DQA1*01:03:01G	3149	0.151777	0.0230362
sas	C	C*15:05:01G	DQA1	DQA1*01:03:01G	3145	-0.0363593	0.001322
sas	C	C*15:09:01G	DQA1	DQA1*01:03:01G	3144	0	0
sas	C	C*16:01:01G	DQA1	DQA1*01:03:01G	3144	-0.0284282	0.000808
sas	C	C*16:02:01G	DQA1	DQA1*01:03:01G	3145	0.0703988	0.004956
sas	C	C*16:04:01G	DQA1	DQA1*01:03:01G	3144	-0.0158762	0.000252
sas	C	C*17:01:01G	DQA1	DQA1*01:03:01G	3147	-0.0461222	0.00212726
sas	C	C*18:01:01G	DQA1	DQA1*01:03:01G	3144	0.0200451	0.000402
sas	C	C*01:02:01G	DQA1	DQA1*01:10	3146	-0.00757833	5.74e-05
sas	C	C*02:02:02G	DQA1	DQA1*01:10	3145	-0.00440344	1.94e-05
sas	C	C*02:10:01G	DQA1	DQA1*01:10	3144	-0.00127429	1.62e-06
sas	C	C*03:02:01G	DQA1	DQA1*01:10	3145	-0.00684354	4.68e-05
sas	C	C*03:03:01G	DQA1	DQA1*01:10	3144	0.051795	0.00268272
sas	C	C*03:04:01G	DQA1	DQA1*01:10	3144	-0.00574724	3.3e-05
sas	C	C*03:04:02G	DQA1	DQA1*01:10	3144	-0.00100694	1.01e-06
sas	C	C*03:05:01G	DQA1	DQA1*01:10	3144	0	0
sas	C	C*03:06:01G	DQA1	DQA1*01:10	3144	0	0
sas	C	C*03:344:01G	DQA1	DQA1*01:10	3144	-0.00142516	2.03e-06
sas	C	C*03:557	DQA1	DQA1*01:10	3144	-0.00078	6.08e-07
sas	C	C*04:01:01G	DQA1	DQA1*01:10	3152	-0.013681	0.000187
sas	C	C*04:07:01	DQA1	DQA1*01:10	3144	0	0
sas	C	C*05:01:01G	DQA1	DQA1*01:10	3144	-0.00399761	1.6e-05
sas	C	C*05:29:01	DQA1	DQA1*01:10	3144	-0.000637	4.05e-07
sas	C	C*05:43	DQA1	DQA1*01:10	3144	-0.00078	6.08e-07
sas	C	C*05:58:03	DQA1	DQA1*01:10	3144	-0.00100694	1.01e-06
sas	C	C*05:78:02	DQA1	DQA1*01:10	3144	-0.00045	2.03e-07
sas	C	C*06:02:01G	DQA1	DQA1*01:10	3149	-0.0127332	0.000162
sas	C	C*07:01:01G	DQA1	DQA1*01:10	3153	-0.0124624	0.000155
sas	C	C*07:02:01G	DQA1	DQA1*01:10	3159	-0.0133563	0.000178
sas	C	C*07:04:01G	DQA1	DQA1*01:10	3147	-0.00449813	2.02e-05
sas	C	C*07:41	DQA1	DQA1*01:10	3144	-0.00078	6.08e-07
sas	C	C*08:01:01G	DQA1	DQA1*01:10	3144	-0.00621438	3.86e-05
sas	C	C*08:02:01G	DQA1	DQA1*01:10	3144	-0.00252238	6.36e-06
sas	C	C*08:03:01G	DQA1	DQA1*01:10	3144	-0.0011918	1.42e-06
sas	C	C*08:04:01G	DQA1	DQA1*01:10	3144	0	0
sas	C	C*08:183	DQA1	DQA1*01:10	3144	-0.000637	4.05e-07
sas	C	C*08:94	DQA1	DQA1*01:10	3144	-0.00045	2.03e-07
sas	C	C*12:02:01G	DQA1	DQA1*01:10	3145	-0.00945701	8.94e-05
sas	C	C*12:03:01G	DQA1	DQA1*01:10	3147	0.0740695	0.00548629
sas	C	C*14:02:01G	DQA1	DQA1*01:10	3146	-0.00578231	3.34e-05
sas	C	C*14:03:01G	DQA1	DQA1*01:10	3145	-0.00156118	2.44e-06
sas	C	C*15:02:01G	DQA1	DQA1*01:10	3149	-0.010368	0.000107
sas	C	C*15:05:01G	DQA1	DQA1*01:10	3145	-0.00394798	1.56e-05
sas	C	C*15:09:01G	DQA1	DQA1*01:10	3144	0	0
sas	C	C*16:01:01G	DQA1	DQA1*01:10	3144	-0.00320728	1.03e-05
sas	C	C*16:02:01G	DQA1	DQA1*01:10	3145	-0.00471441	2.22e-05
sas	C	C*16:04:01G	DQA1	DQA1*01:10	3144	-0.000637	4.05e-07
sas	C	C*17:01:01G	DQA1	DQA1*01:10	3147	-0.00303732	9.23e-06
sas	C	C*18:01:01G	DQA1	DQA1*01:10	3144	-0.0011918	1.42e-06
sas	C	C*01:02:01G	DQA1	DQA1*02:01:01G	3146	-0.073361	0.00538184
sas	C	C*02:02:02G	DQA1	DQA1*02:01:01G	3145	-0.0074859	5.6e-05
sas	C	C*02:10:01G	DQA1	DQA1*02:01:01G	3144	0.028848	0.000832206
sas	C	C*03:02:01G	DQA1	DQA1*02:01:01G	3145	-0.0350784	0.0012305
sas	C	C*03:03:01G	DQA1	DQA1*02:01:01G	3144	-0.0708616	0.00502136
sas	C	C*03:04:01G	DQA1	DQA1*02:01:01G	3144	-0.0420622	0.00176923
sas	C	C*03:04:02G	DQA1	DQA1*02:01:01G	3144	-0.0245045	0.0006
sas	C	C*03:05:01G	DQA1	DQA1*02:01:01G	3144	0	0
sas	C	C*03:06:01G	DQA1	DQA1*02:01:01G	3144	0	0
sas	C	C*03:344:01G	DQA1	DQA1*02:01:01G	3144	-0.0132596	0.000176
sas	C	C*03:557	DQA1	DQA1*02:01:01G	3144	0.000559	3.13e-07
sas	C	C*04:01:01G	DQA1	DQA1*02:01:01G	3152	-0.0572524	0.00327784
sas	C	C*04:07:01	DQA1	DQA1*02:01:01G	3144	0	0
sas	C	C*05:01:01G	DQA1	DQA1*02:01:01G	3144	-0.0348525	0.0012147
sas	C	C*05:29:01	DQA1	DQA1*02:01:01G	3144	-0.0154906	0.00024
sas	C	C*05:43	DQA1	DQA1*02:01:01G	3144	0.000559	3.13e-07
sas	C	C*05:58:03	DQA1	DQA1*02:01:01G	3144	-0.0245045	0.0006
sas	C	C*05:78:02	DQA1	DQA1*02:01:01G	3144	-0.0109518	0.00012
sas	C	C*06:02:01G	DQA1	DQA1*02:01:01G	3149	0.308721	0.0953084
sas	C	C*07:01:01G	DQA1	DQA1*02:01:01G	3153	0.275216	0.0757441
sas	C	C*07:02:01G	DQA1	DQA1*02:01:01G	3159	-0.134866	0.018189
sas	C	C*07:04:01G	DQA1	DQA1*02:01:01G	3147	-0.0308425	0.000951
sas	C	C*07:41	DQA1	DQA1*02:01:01G	3144	0.000559	3.13e-07
sas	C	C*08:01:01G	DQA1	DQA1*02:01:01G	3144	-0.0356448	0.00127055
sas	C	C*08:02:01G	DQA1	DQA1*02:01:01G	3144	-0.00393585	1.55e-05
sas	C	C*08:03:01G	DQA1	DQA1*02:01:01G	3144	-0.00341072	1.16e-05
sas	C	C*08:04:01G	DQA1	DQA1*02:01:01G	3144	0	0
sas	C	C*08:183	DQA1	DQA1*02:01:01G	3144	0.00843005	7.11e-05
sas	C	C*08:94	DQA1	DQA1*02:01:01G	3144	0.0228718	0.000523
sas	C	C*12:02:01G	DQA1	DQA1*02:01:01G	3145	-0.0689333	0.00475181
sas	C	C*12:03:01G	DQA1	DQA1*02:01:01G	3147	-0.0627331	0.00393545
sas	C	C*14:02:01G	DQA1	DQA1*02:01:01G	3146	-0.0220022	0.000484
sas	C	C*14:03:01G	DQA1	DQA1*02:01:01G	3145	-0.0282097	0.000796
sas	C	C*15:02:01G	DQA1	DQA1*02:01:01G	3149	-0.08416	0.00708291
sas	C	C*15:05:01G	DQA1	DQA1*02:01:01G	3145	-0.00214668	4.61e-06
sas	C	C*15:09:01G	DQA1	DQA1*02:01:01G	3144	0	0
sas	C	C*16:01:01G	DQA1	DQA1*02:01:01G	3144	0.0617603	0.00381434
sas	C	C*16:02:01G	DQA1	DQA1*02:01:01G	3145	-0.0439416	0.00193086
sas	C	C*16:04:01G	DQA1	DQA1*02:01:01G	3144	0.00843005	7.11e-05
sas	C	C*17:01:01G	DQA1	DQA1*02:01:01G	3147	0.0478597	0.00229055
sas	C	C*18:01:01G	DQA1	DQA1*02:01:01G	3144	0.00938559	8.81e-05
sas	C	C*01:02:01G	DQA1	DQA1*03:01:01G	3146	0.0706037	0.00498489
sas	C	C*02:02:02G	DQA1	DQA1*03:01:01G	3145	0.0829054	0.00687331
sas	C	C*02:10:01G	DQA1	DQA1*03:01:01G	3144	-0.0133263	0.000178
sas	C	C*03:02:01G	DQA1	DQA1*03:01:01G	3145	-0.0445992	0.00198908
sas	C	C*03:03:01G	DQA1	DQA1*03:01:01G	3144	0.0584016	0.00341075
sas	C	C*03:04:01G	DQA1	DQA1*03:01:01G	3144	0.122649	0.0150428
sas	C	C*03:04:02G	DQA1	DQA1*03:01:01G	3144	-0.00417981	1.75e-05
sas	C	C*03:05:01G	DQA1	DQA1*03:01:01G	3144	0	0
sas	C	C*03:06:01G	DQA1	DQA1*03:01:01G	3144	0	0
sas	C	C*03:344:01G	DQA1	DQA1*03:01:01G	3144	0.00606833	3.68e-05
sas	C	C*03:557	DQA1	DQA1*03:01:01G	3144	0.00550562	3.03e-05
sas	C	C*04:01:01G	DQA1	DQA1*03:01:01G	3152	-0.0278957	0.000778
sas	C	C*04:07:01	DQA1	DQA1*03:01:01G	3144	0	0
sas	C	C*05:01:01G	DQA1	DQA1*03:01:01G	3144	0.0558768	0.00312222
sas	C	C*05:29:01	DQA1	DQA1*03:01:01G	3144	-0.0133476	0.000178
sas	C	C*05:43	DQA1	DQA1*03:01:01G	3144	-0.01635	0.000267
sas	C	C*05:58:03	DQA1	DQA1*03:01:01G	3144	0.0466243	0.00217383
sas	C	C*05:78:02	DQA1	DQA1*03:01:01G	3144	-0.00943669	8.91e-05
sas	C	C*06:02:01G	DQA1	DQA1*03:01:01G	3149	-0.0798982	0.00638373
sas	C	C*07:01:01G	DQA1	DQA1*03:01:01G	3153	-0.0851545	0.00725129
sas	C	C*07:02:01G	DQA1	DQA1*03:01:01G	3159	-0.0137332	0.000189
sas	C	C*07:04:01G	DQA1	DQA1*03:01:01G	3147	0.0241009	0.000581
sas	C	C*07:41	DQA1	DQA1*03:01:01G	3144	0.00550562	3.03e-05
sas	C	C*08:01:01G	DQA1	DQA1*03:01:01G	3144	-0.00362644	1.32e-05
sas	C	C*08:02:01G	DQA1	DQA1*03:01:01G	3144	-0.014327	0.000205
sas	C	C*08:03:01G	DQA1	DQA1*03:01:01G	3144	0.003643	1.33e-05
sas	C	C*08:04:01G	DQA1	DQA1*03:01:01G	3144	0	0
sas	C	C*08:183	DQA1	DQA1*03:01:01G	3144	0.0134157	0.00018
sas	C	C*08:94	DQA1	DQA1*03:01:01G	3144	-0.00943669	8.91e-05
sas	C	C*12:02:01G	DQA1	DQA1*03:01:01G	3145	0.00863762	7.46e-05
sas	C	C*12:03:01G	DQA1	DQA1*03:01:01G	3147	0.00224047	5.02e-06
sas	C	C*14:02:01G	DQA1	DQA1*03:01:01G	3146	0.0177617	0.000315
sas	C	C*14:03:01G	DQA1	DQA1*03:01:01G	3145	-0.0108491	0.000118
sas	C	C*15:02:01G	DQA1	DQA1*03:01:01G	3149	-0.0105874	0.000112
sas	C	C*15:05:01G	DQA1	DQA1*03:01:01G	3145	0.00538446	2.9e-05
sas	C	C*15:09:01G	DQA1	DQA1*03:01:01G	3144	0	0
sas	C	C*16:01:01G	DQA1	DQA1*03:01:01G	3144	-0.0187075	0.00035
sas	C	C*16:02:01G	DQA1	DQA1*03:01:01G	3145	0.0345308	0.00119238
sas	C	C*16:04:01G	DQA1	DQA1*03:01:01G	3144	0.0134157	0.00018
sas	C	C*17:01:01G	DQA1	DQA1*03:01:01G	3147	0.0158445	0.000251
sas	C	C*18:01:01G	DQA1	DQA1*03:01:01G	3144	-0.024991	0.000625
sas	C	C*01:02:01G	DQA1	DQA1*04:01:01G	3146	0.0176799	0.000313
sas	C	C*02:02:02G	DQA1	DQA1*04:01:01G	3145	0.0268232	0.000719
sas	C	C*02:10:01G	DQA1	DQA1*04:01:01G	3144	-0.00739596	5.47e-05
sas	C	C*03:02:01G	DQA1	DQA1*04:01:01G	3145	-0.0230438	0.000531
sas	C	C*03:03:01G	DQA1	DQA1*04:01:01G	3144	0.0190381	0.000362
sas	C	C*03:04:01G	DQA1	DQA1*04:01:01G	3144	0.0565865	0.00320203
sas	C	C*03:04:02G	DQA1	DQA1*04:01:01G	3144	-0.00584423	3.42e-05
sas	C	C*03:05:01G	DQA1	DQA1*04:01:01G	3144	0	0
sas	C	C*03:06:01G	DQA1	DQA1*04:01:01G	3144	0	0
sas	C	C*03:344:01G	DQA1	DQA1*04:01:01G	3144	-0.00827157	6.84e-05
sas	C	C*03:557	DQA1	DQA1*04:01:01G	3144	-0.00452548	2.05e-05
sas	C	C*04:01:01G	DQA1	DQA1*04:01:01G	3152	0.00538914	2.9e-05
sas	C	C*04:07:01	DQA1	DQA1*04:01:01G	3144	0	0
sas	C	C*05:01:01G	DQA1	DQA1*04:01:01G	3144	0.0198601	0.000394
sas	C	C*05:29:01	DQA1	DQA1*04:01:01G	3144	-0.00369445	1.36e-05
sas	C	C*05:43	DQA1	DQA1*04:01:01G	3144	-0.00452548	2.05e-05
sas	C	C*05:58:03	DQA1	DQA1*04:01:01G	3144	-0.00584423	3.42e-05
sas	C	C*05:78:02	DQA1	DQA1*04:01:01G	3144	-0.00261195	6.82e-06
sas	C	C*06:02:01G	DQA1	DQA1*04:01:01G	3149	-0.049685	0.0024686
sas	C	C*07:01:01G	DQA1	DQA1*04:01:01G	3153	-0.0370191	0.00137041
sas	C	C*07:02:01G	DQA1	DQA1*04:01:01G	3159	0.0610963	0.00373276
sas	C	C*07:04:01G	DQA1	DQA1*04:01:01G	3147	-0.000959	9.2e-07
sas	C	C*07:41	DQA1	DQA1*04:01:01G	3144	-0.00452548	2.05e-05
sas	C	C*08:01:01G	DQA1	DQA1*04:01:01G	3144	-0.0100355	0.000101
sas	C	C*08:02:01G	DQA1	DQA1*04:01:01G	3144	-0.0146398	0.000214
sas	C	C*08:03:01G	DQA1	DQA1*04:01:01G	3144	-0.00691719	4.78e-05
sas	C	C*08:04:01G	DQA1	DQA1*04:01:01G	3144	0	0
sas	C	C*08:183	DQA1	DQA1*04:01:01G	3144	-0.00369445	1.36e-05
sas	C	C*08:94	DQA1	DQA1*04:01:01G	3144	-0.00261195	6.82e-06
sas	C	C*12:02:01G	DQA1	DQA1*04:01:01G	3145	-0.0236769	0.000561
sas	C	C*12:03:01G	DQA1	DQA1*04:01:01G	3147	0.0326434	0.00106559
sas	C	C*14:02:01G	DQA1	DQA1*04:01:01G	3146	-0.00375207	1.41e-05
sas	C	C*14:03:01G	DQA1	DQA1*04:01:01G	3145	0.02692	0.000725
sas	C	C*15:02:01G	DQA1	DQA1*04:01:01G	3149	-0.0431527	0.00186216
sas	C	C*15:05:01G	DQA1	DQA1*04:01:01G	3145	-0.0229139	0.000525
sas	C	C*15:09:01G	DQA1	DQA1*04:01:01G	3144	0	0
sas	C	C*16:01:01G	DQA1	DQA1*04:01:01G	3144	-0.00088	7.74e-07
sas	C	C*16:02:01G	DQA1	DQA1*04:01:01G	3145	-0.0155091	0.000241
sas	C	C*16:04:01G	DQA1	DQA1*04:01:01G	3144	-0.00369445	1.36e-05
sas	C	C*17:01:01G	DQA1	DQA1*04:01:01G	3147	0.113124	0.0127971
sas	C	C*18:01:01G	DQA1	DQA1*04:01:01G	3144	-0.00691719	4.78e-05
sas	C	C*01:02:01G	DQA1	DQA1*05:01:01G	3146	-0.0232733	0.000542
sas	C	C*02:02:02G	DQA1	DQA1*05:01:01G	3145	0.0253502	0.000643
sas	C	C*02:10:01G	DQA1	DQA1*05:01:01G	3144	0.00137825	1.9e-06
sas	C	C*03:02:01G	DQA1	DQA1*05:01:01G	3145	0.143916	0.0207119
sas	C	C*03:03:01G	DQA1	DQA1*05:01:01G	3144	-0.0341178	0.00116403
sas	C	C*03:04:01G	DQA1	DQA1*05:01:01G	3144	-0.0235523	0.000555
sas	C	C*03:04:02G	DQA1	DQA1*05:01:01G	3144	0.0742073	0.00550672
sas	C	C*03:05:01G	DQA1	DQA1*05:01:01G	3144	0	0
sas	C	C*03:06:01G	DQA1	DQA1*05:01:01G	3144	0	0
sas	C	C*03:344:01G	DQA1	DQA1*05:01:01G	3144	0.0343544	0.00118023
sas	C	C*03:557	DQA1	DQA1*05:01:01G	3144	0.0169545	0.000287
sas	C	C*04:01:01G	DQA1	DQA1*05:01:01G	3152	0.0351213	0.0012335
sas	C	C*04:07:01	DQA1	DQA1*05:01:01G	3144	0	0
sas	C	C*05:01:01G	DQA1	DQA1*05:01:01G	3144	0.0231734	0.000537
sas	C	C*05:29:01	DQA1	DQA1*05:01:01G	3144	0.00632529	4e-05
sas	C	C*05:43	DQA1	DQA1*05:01:01G	3144	0.0169545	0.000287
sas	C	C*05:58:03	DQA1	DQA1*05:01:01G	3144	0.00287245	8.25e-06
sas	C	C*05:78:02	DQA1	DQA1*05:01:01G	3144	0.0204127	0.000417
sas	C	C*06:02:01G	DQA1	DQA1*05:01:01G	3149	-0.0334042	0.00111584
sas	C	C*07:01:01G	DQA1	DQA1*05:01:01G	3153	-0.00103255	1.07e-06
sas	C	C*07:02:01G	DQA1	DQA1*05:01:01G	3159	0.0466813	0.00217915
sas	C	C*07:04:01G	DQA1	DQA1*05:01:01G	3147	0.00769431	5.92e-05
sas	C	C*07:41	DQA1	DQA1*05:01:01G	3144	0.0353672	0.00125084
sas	C	C*08:01:01G	DQA1	DQA1*05:01:01G	3144	-0.0738797	0.00545821
sas	C	C*08:02:01G	DQA1	DQA1*05:01:01G	3144	0.00611252	3.74e-05
sas	C	C*08:03:01G	DQA1	DQA1*05:01:01G	3144	-0.00624949	3.91e-05
sas	C	C*08:04:01G	DQA1	DQA1*05:01:01G	3144	0	0
sas	C	C*08:183	DQA1	DQA1*05:01:01G	3144	-0.016222	0.000263
sas	C	C*08:94	DQA1	DQA1*05:01:01G	3144	-0.0114689	0.000132
sas	C	C*12:02:01G	DQA1	DQA1*05:01:01G	3145	-0.0284862	0.000811
sas	C	C*12:03:01G	DQA1	DQA1*05:01:01G	3147	0.0295105	0.000871
sas	C	C*14:02:01G	DQA1	DQA1*05:01:01G	3146	-0.0709726	0.00503711
sas	C	C*14:03:01G	DQA1	DQA1*05:01:01G	3145	0.00631111	3.98e-05
sas	C	C*15:02:01G	DQA1	DQA1*05:01:01G	3149	-0.00734814	5.4e-05
sas	C	C*15:05:01G	DQA1	DQA1*05:01:01G	3145	-0.0546515	0.00298679
sas	C	C*15:09:01G	DQA1	DQA1*05:01:01G	3144	0	0
sas	C	C*16:01:01G	DQA1	DQA1*05:01:01G	3144	0.0227822	0.000519
sas	C	C*16:02:01G	DQA1	DQA1*05:01:01G	3145	-0.0503858	0.00253873
sas	C	C*16:04:01G	DQA1	DQA1*05:01:01G	3144	-0.016222	0.000263
sas	C	C*17:01:01G	DQA1	DQA1*05:01:01G	3147	0.0468018	0.00219041
sas	C	C*18:01:01G	DQA1	DQA1*05:01:01G	3144	-0.0183111	0.000335
sas	C	C*01:02:01G	DQA1	DQA1*05:02	3146	-0.00757833	5.74e-05
sas	C	C*02:02:02G	DQA1	DQA1*05:02	3145	-0.00440344	1.94e-05
sas	C	C*02:10:01G	DQA1	DQA1*05:02	3144	0.249124	0.0620628
sas	C	C*03:02:01G	DQA1	DQA1*05:02	3145	-0.00684354	4.68e-05
sas	C	C*03:03:01G	DQA1	DQA1*05:02	3144	-0.00538319	2.9e-05
sas	C	C*03:04:01G	DQA1	DQA1*05:02	3144	-0.00574724	3.3e-05
sas	C	C*03:04:02G	DQA1	DQA1*05:02	3144	-0.00100694	1.01e-06
sas	C	C*03:05:01G	DQA1	DQA1*05:02	3144	0	0
sas	C	C*03:06:01G	DQA1	DQA1*05:02	3144	0	0
sas	C	C*03:344:01G	DQA1	DQA1*05:02	3144	-0.00142516	2.03e-06
sas	C	C*03:557	DQA1	DQA1*05:02	3144	-0.00078	6.08e-07
sas	C	C*04:01:01G	DQA1	DQA1*05:02	3152	0.0131032	0.000172
sas	C	C*04:07:01	DQA1	DQA1*05:02	3144	0	0
sas	C	C*05:01:01G	DQA1	DQA1*05:02	3144	-0.00399761	1.6e-05
sas	C	C*05:29:01	DQA1	DQA1*05:02	3144	-0.000637	4.05e-07
sas	C	C*05:43	DQA1	DQA1*05:02	3144	-0.00078	6.08e-07
sas	C	C*05:58:03	DQA1	DQA1*05:02	3144	-0.00100694	1.01e-06
sas	C	C*05:78:02	DQA1	DQA1*05:02	3144	-0.00045	2.03e-07
sas	C	C*06:02:01G	DQA1	DQA1*05:02	3149	-0.0127332	0.000162
sas	C	C*07:01:01G	DQA1	DQA1*05:02	3153	-0.0124624	0.000155
sas	C	C*07:02:01G	DQA1	DQA1*05:02	3159	0.0129155	0.000167
sas	C	C*07:04:01G	DQA1	DQA1*05:02	3147	-0.00449813	2.02e-05
sas	C	C*07:41	DQA1	DQA1*05:02	3144	-0.00078	6.08e-07
sas	C	C*08:01:01G	DQA1	DQA1*05:02	3144	-0.00621438	3.86e-05
sas	C	C*08:02:01G	DQA1	DQA1*05:02	3144	-0.00252238	6.36e-06
sas	C	C*08:03:01G	DQA1	DQA1*05:02	3144	-0.0011918	1.42e-06
sas	C	C*08:04:01G	DQA1	DQA1*05:02	3144	0	0
sas	C	C*08:183	DQA1	DQA1*05:02	3144	-0.000637	4.05e-07
sas	C	C*08:94	DQA1	DQA1*05:02	3144	-0.00045	2.03e-07
sas	C	C*12:02:01G	DQA1	DQA1*05:02	3145	-0.00945701	8.94e-05
sas	C	C*12:03:01G	DQA1	DQA1*05:02	3147	-0.00806465	6.5e-05
sas	C	C*14:02:01G	DQA1	DQA1*05:02	3146	-0.00578231	3.34e-05
sas	C	C*14:03:01G	DQA1	DQA1*05:02	3145	-0.00156118	2.44e-06
sas	C	C*15:02:01G	DQA1	DQA1*05:02	3149	-0.010368	0.000107
sas	C	C*15:05:01G	DQA1	DQA1*05:02	3145	-0.00394798	1.56e-05
sas	C	C*15:09:01G	DQA1	DQA1*05:02	3144	0	0
sas	C	C*16:01:01G	DQA1	DQA1*05:02	3144	0.0976296	0.00953153
sas	C	C*16:02:01G	DQA1	DQA1*05:02	3145	-0.00471441	2.22e-05
sas	C	C*16:04:01G	DQA1	DQA1*05:02	3144	-0.000637	4.05e-07
sas	C	C*17:01:01G	DQA1	DQA1*05:02	3147	-0.00303732	9.23e-06
sas	C	C*18:01:01G	DQA1	DQA1*05:02	3144	-0.0011918	1.42e-06
sas	C	C*01:02:01G	DQA1	DQA1*06:01:01G	3146	0.0332992	0.00110884
sas	C	C*02:02:02G	DQA1	DQA1*06:01:01G	3145	0.00562129	3.16e-05
sas	C	C*02:10:01G	DQA1	DQA1*06:01:01G	3144	0.0115109	0.000133
sas	C	C*03:02:01G	DQA1	DQA1*06:01:01G	3145	-0.0293156	0.000859
sas	C	C*03:03:01G	DQA1	DQA1*06:01:01G	3144	0.0174103	0.000303
sas	C	C*03:04:01G	DQA1	DQA1*06:01:01G	3144	0.00185684	3.45e-06
sas	C	C*03:04:02G	DQA1	DQA1*06:01:01G	3144	-0.0105452	0.000111
sas	C	C*03:05:01G	DQA1	DQA1*06:01:01G	3144	0	0
sas	C	C*03:06:01G	DQA1	DQA1*06:01:01G	3144	0	0
sas	C	C*03:344:01G	DQA1	DQA1*06:01:01G	3144	-0.014925	0.000223
sas	C	C*03:557	DQA1	DQA1*06:01:01G	3144	-0.00816567	6.67e-05
sas	C	C*04:01:01G	DQA1	DQA1*06:01:01G	3152	-0.023629	0.000558
sas	C	C*04:07:01	DQA1	DQA1*06:01:01G	3144	0	0
sas	C	C*05:01:01G	DQA1	DQA1*06:01:01G	3144	-0.00945943	8.95e-05
sas	C	C*05:29:01	DQA1	DQA1*06:01:01G	3144	-0.00666618	4.44e-05
sas	C	C*05:43	DQA1	DQA1*06:01:01G	3144	-0.00816567	6.67e-05
sas	C	C*05:58:03	DQA1	DQA1*06:01:01G	3144	-0.0105452	0.000111
sas	C	C*05:78:02	DQA1	DQA1*06:01:01G	3144	-0.00471295	2.22e-05
sas	C	C*06:02:01G	DQA1	DQA1*06:01:01G	3149	-0.0677372	0.00458833
sas	C	C*07:01:01G	DQA1	DQA1*06:01:01G	3153	-0.0399351	0.00159481
sas	C	C*07:02:01G	DQA1	DQA1*06:01:01G	3159	-0.00816155	6.66e-05
sas	C	C*07:04:01G	DQA1	DQA1*06:01:01G	3147	0.0167639	0.000281
sas	C	C*07:41	DQA1	DQA1*06:01:01G	3144	-0.00816567	6.67e-05
sas	C	C*08:01:01G	DQA1	DQA1*06:01:01G	3144	0.351218	0.123354
sas	C	C*08:02:01G	DQA1	DQA1*06:01:01G	3144	-0.0264158	0.000698
sas	C	C*08:03:01G	DQA1	DQA1*06:01:01G	3144	0.0140868	0.000198
sas	C	C*08:04:01G	DQA1	DQA1*06:01:01G	3144	0	0
sas	C	C*08:183	DQA1	DQA1*06:01:01G	3144	-0.00666618	4.44e-05
sas	C	C*08:94	DQA1	DQA1*06:01:01G	3144	-0.00471295	2.22e-05
sas	C	C*12:02:01G	DQA1	DQA1*06:01:01G	3145	-0.0250528	0.000628
sas	C	C*12:03:01G	DQA1	DQA1*06:01:01G	3147	-0.0317937	0.00101084
sas	C	C*14:02:01G	DQA1	DQA1*06:01:01G	3146	-0.00447593	2e-05
sas	C	C*14:03:01G	DQA1	DQA1*06:01:01G	3145	-0.0163494	0.000267
sas	C	C*15:02:01G	DQA1	DQA1*06:01:01G	3149	-0.0097956	9.6e-05
sas	C	C*15:05:01G	DQA1	DQA1*06:01:01G	3145	-0.0257436	0.000663
sas	C	C*15:09:01G	DQA1	DQA1*06:01:01G	3144	0	0
sas	C	C*16:01:01G	DQA1	DQA1*06:01:01G	3144	-0.00355942	1.27e-05
sas	C	C*16:02:01G	DQA1	DQA1*06:01:01G	3145	-0.0426815	0.00182171
sas	C	C*16:04:01G	DQA1	DQA1*06:01:01G	3144	-0.00666618	4.44e-05
sas	C	C*17:01:01G	DQA1	DQA1*06:01:01G	3147	-0.0108507	0.000118
sas	C	C*18:01:01G	DQA1	DQA1*06:01:01G	3144	0.0406548	0.00165281
sas	C	C*01:02:01G	DQB1	DQB1*02:01:01G	3146	-0.0968792	0.00938557
sas	C	C*02:02:02G	DQB1	DQB1*02:01:01G	3145	-0.0199168	0.000397
sas	C	C*02:10:01G	DQB1	DQB1*02:01:01G	3144	0.0336735	0.0011339
sas	C	C*03:02:01G	DQB1	DQB1*02:01:01G	3145	0.154848	0.0239778
sas	C	C*03:03:01G	DQB1	DQB1*02:01:01G	3144	-0.0658888	0.00434133
sas	C	C*03:04:01G	DQB1	DQB1*02:01:01G	3144	-0.0402878	0.00162311
sas	C	C*03:04:02G	DQB1	DQB1*02:01:01G	3144	0.0301654	0.00091
sas	C	C*03:05:01G	DQB1	DQB1*02:01:01G	3144	0	0
sas	C	C*03:06:01G	DQB1	DQB1*02:01:01G	3144	0	0
sas	C	C*03:344:01G	DQB1	DQB1*02:01:01G	3144	0.032626	0.00106445
sas	C	C*03:557	DQB1	DQB1*02:01:01G	3144	0.0343756	0.00118168
sas	C	C*04:01:01G	DQB1	DQB1*02:01:01G	3152	-0.0963867	0.00929039
sas	C	C*04:07:01	DQB1	DQB1*02:01:01G	3144	0	0
sas	C	C*05:01:01G	DQB1	DQB1*02:01:01G	3144	-0.0364889	0.00133144
sas	C	C*05:29:01	DQB1	DQB1*02:01:01G	3144	0.00557828	3.11e-05
sas	C	C*05:43	DQB1	DQB1*02:01:01G	3144	0.0160139	0.000256
sas	C	C*05:58:03	DQB1	DQB1*02:01:01G	3144	0.00171055	2.93e-06
sas	C	C*05:78:02	DQB1	DQB1*02:01:01G	3144	-0.0119528	0.000143
sas	C	C*06:02:01G	DQB1	DQB1*02:01:01G	3149	0.0863317	0.00745317
sas	C	C*07:01:01G	DQB1	DQB1*02:01:01G	3153	0.273074	0.0745694
sas	C	C*07:02:01G	DQB1	DQB1*02:01:01G	3159	0.0315726	0.000997
sas	C	C*07:04:01G	DQB1	DQB1*02:01:01G	3147	-0.0328107	0.00107654
sas	C	C*07:41	DQB1	DQB1*02:01:01G	3144	-0.00234777	5.51e-06
sas	C	C*08:01:01G	DQB1	DQB1*02:01:01G	3144	-0.0586234	0.0034367
sas	C	C*08:02:01G	DQB1	DQB1*02:01:01G	3144	0.00320494	1.03e-05
sas	C	C*08:03:01G	DQB1	DQB1*02:01:01G	3144	-0.0196261	0.000385
sas	C	C*08:04:01G	DQB1	DQB1*02:01:01G	3144	0	0
sas	C	C*08:183	DQB1	DQB1*02:01:01G	3144	-0.0169065	0.000286
sas	C	C*08:94	DQB1	DQB1*02:01:01G	3144	0.0198404	0.000394
sas	C	C*12:02:01G	DQB1	DQB1*02:01:01G	3145	-0.0886797	0.00786409
sas	C	C*12:03:01G	DQB1	DQB1*02:01:01G	3147	-0.0702266	0.00493178
sas	C	C*14:02:01G	DQB1	DQB1*02:01:01G	3146	-0.0343709	0.00118136
sas	C	C*14:03:01G	DQB1	DQB1*02:01:01G	3145	-0.00468876	2.2e-05
sas	C	C*15:02:01G	DQB1	DQB1*02:01:01G	3149	-0.0595489	0.00354607
sas	C	C*15:05:01G	DQB1	DQB1*02:01:01G	3145	-0.00252839	6.39e-06
sas	C	C*15:09:01G	DQB1	DQB1*02:01:01G	3144	0	0
sas	C	C*16:01:01G	DQB1	DQB1*02:01:01G	3144	0.0552972	0.00305777
sas	C	C*16:02:01G	DQB1	DQB1*02:01:01G	3145	-0.0617406	0.0038119
sas	C	C*16:04:01G	DQB1	DQB1*02:01:01G	3144	0.00557828	3.11e-05
sas	C	C*17:01:01G	DQB1	DQB1*02:01:01G	3147	0.0669781	0.00448606
sas	C	C*18:01:01G	DQB1	DQB1*02:01:01G	3144	0.0164584	0.000271
sas	C	C*01:02:01G	DQB1	DQB1*02:180	3146	0	0
sas	C	C*02:02:02G	DQB1	DQB1*02:180	3145	0	0
sas	C	C*02:10:01G	DQB1	DQB1*02:180	3144	0	0
sas	C	C*03:02:01G	DQB1	DQB1*02:180	3145	0	0
sas	C	C*03:03:01G	DQB1	DQB1*02:180	3144	0	0
sas	C	C*03:04:01G	DQB1	DQB1*02:180	3144	0	0
sas	C	C*03:04:02G	DQB1	DQB1*02:180	3144	0	0
sas	C	C*03:05:01G	DQB1	DQB1*02:180	3144	0	0
sas	C	C*03:06:01G	DQB1	DQB1*02:180	3144	0	0
sas	C	C*03:344:01G	DQB1	DQB1*02:180	3144	0	0
sas	C	C*03:557	DQB1	DQB1*02:180	3144	0	0
sas	C	C*04:01:01G	DQB1	DQB1*02:180	3152	0	0
sas	C	C*04:07:01	DQB1	DQB1*02:180	3144	0	0
sas	C	C*05:01:01G	DQB1	DQB1*02:180	3144	0	0
sas	C	C*05:29:01	DQB1	DQB1*02:180	3144	0	0
sas	C	C*05:43	DQB1	DQB1*02:180	3144	0	0
sas	C	C*05:58:03	DQB1	DQB1*02:180	3144	0	0
sas	C	C*05:78:02	DQB1	DQB1*02:180	3144	0	0
sas	C	C*06:02:01G	DQB1	DQB1*02:180	3149	0	0
sas	C	C*07:01:01G	DQB1	DQB1*02:180	3153	0	0
sas	C	C*07:02:01G	DQB1	DQB1*02:180	3159	0	0
sas	C	C*07:04:01G	DQB1	DQB1*02:180	3147	0	0
sas	C	C*07:41	DQB1	DQB1*02:180	3144	0	0
sas	C	C*08:01:01G	DQB1	DQB1*02:180	3144	0	0
sas	C	C*08:02:01G	DQB1	DQB1*02:180	3144	0	0
sas	C	C*08:03:01G	DQB1	DQB1*02:180	3144	0	0
sas	C	C*08:04:01G	DQB1	DQB1*02:180	3144	0	0
sas	C	C*08:183	DQB1	DQB1*02:180	3144	0	0
sas	C	C*08:94	DQB1	DQB1*02:180	3144	0	0
sas	C	C*12:02:01G	DQB1	DQB1*02:180	3145	0	0
sas	C	C*12:03:01G	DQB1	DQB1*02:180	3147	0	0
sas	C	C*14:02:01G	DQB1	DQB1*02:180	3146	0	0
sas	C	C*14:03:01G	DQB1	DQB1*02:180	3145	0	0
sas	C	C*15:02:01G	DQB1	DQB1*02:180	3149	0	0
sas	C	C*15:05:01G	DQB1	DQB1*02:180	3145	0	0
sas	C	C*15:09:01G	DQB1	DQB1*02:180	3144	0	0
sas	C	C*16:01:01G	DQB1	DQB1*02:180	3144	0	0
sas	C	C*16:02:01G	DQB1	DQB1*02:180	3145	0	0
sas	C	C*16:04:01G	DQB1	DQB1*02:180	3144	0	0
sas	C	C*17:01:01G	DQB1	DQB1*02:180	3147	0	0
sas	C	C*18:01:01G	DQB1	DQB1*02:180	3144	0	0
sas	C	C*01:02:01G	DQB1	DQB1*03:01:01G	3146	0.0381189	0.00145305
sas	C	C*02:02:02G	DQB1	DQB1*03:01:01G	3145	0.0602851	0.00363429
sas	C	C*02:10:01G	DQB1	DQB1*03:01:01G	3144	0.0212185	0.00045
sas	C	C*03:02:01G	DQB1	DQB1*03:01:01G	3145	-0.049075	0.00240835
sas	C	C*03:03:01G	DQB1	DQB1*03:01:01G	3144	0.00347497	1.21e-05
sas	C	C*03:04:01G	DQB1	DQB1*03:01:01G	3144	0.00293858	8.64e-06
sas	C	C*03:04:02G	DQB1	DQB1*03:01:01G	3144	0.0406194	0.00164994
sas	C	C*03:05:01G	DQB1	DQB1*03:01:01G	3144	0	0
sas	C	C*03:06:01G	DQB1	DQB1*03:01:01G	3144	0	0
sas	C	C*03:344:01G	DQB1	DQB1*03:01:01G	3144	-0.0100291	0.000101
sas	C	C*03:557	DQB1	DQB1*03:01:01G	3144	-0.0178006	0.000317
sas	C	C*04:01:01G	DQB1	DQB1*03:01:01G	3152	0.0830554	0.00689819
sas	C	C*04:07:01	DQB1	DQB1*03:01:01G	3144	0	0
sas	C	C*05:01:01G	DQB1	DQB1*03:01:01G	3144	0.0604159	0.00365009
sas	C	C*05:29:01	DQB1	DQB1*03:01:01G	3144	-0.0145318	0.000211
sas	C	C*05:43	DQB1	DQB1*03:01:01G	3144	0.00272199	7.41e-06
sas	C	C*05:58:03	DQB1	DQB1*03:01:01G	3144	0.0247176	0.000611
sas	C	C*05:78:02	DQB1	DQB1*03:01:01G	3144	0.025261	0.000638
sas	C	C*06:02:01G	DQB1	DQB1*03:01:01G	3149	-0.092859	0.00862279
sas	C	C*07:01:01G	DQB1	DQB1*03:01:01G	3153	-0.0537304	0.00288695
sas	C	C*07:02:01G	DQB1	DQB1*03:01:01G	3159	-0.0613324	0.00376167
sas	C	C*07:04:01G	DQB1	DQB1*03:01:01G	3147	0.0336441	0.00113192
sas	C	C*07:41	DQB1	DQB1*03:01:01G	3144	0.0437672	0.00191557
sas	C	C*08:01:01G	DQB1	DQB1*03:01:01G	3144	0.140651	0.0197827
sas	C	C*08:02:01G	DQB1	DQB1*03:01:01G	3144	-0.00326538	1.07e-05
sas	C	C*08:03:01G	DQB1	DQB1*03:01:01G	3144	-0.000321	1.03e-07
sas	C	C*08:04:01G	DQB1	DQB1*03:01:01G	3144	0	0
sas	C	C*08:183	DQB1	DQB1*03:01:01G	3144	-0.0145318	0.000211
sas	C	C*08:94	DQB1	DQB1*03:01:01G	3144	-0.0102739	0.000106
sas	C	C*12:02:01G	DQB1	DQB1*03:01:01G	3145	-0.00731546	5.35e-05
sas	C	C*12:03:01G	DQB1	DQB1*03:01:01G	3147	0.0322655	0.00104106
sas	C	C*14:02:01G	DQB1	DQB1*03:01:01G	3146	-0.0411965	0.00169715
sas	C	C*14:03:01G	DQB1	DQB1*03:01:01G	3145	-0.00481265	2.32e-05
sas	C	C*15:02:01G	DQB1	DQB1*03:01:01G	3149	-0.00224244	5.03e-06
sas	C	C*15:05:01G	DQB1	DQB1*03:01:01G	3145	-0.0546018	0.00298136
sas	C	C*15:09:01G	DQB1	DQB1*03:01:01G	3144	0	0
sas	C	C*16:01:01G	DQB1	DQB1*03:01:01G	3144	0.03821	0.00146001
sas	C	C*16:02:01G	DQB1	DQB1*03:01:01G	3145	-0.036536	0.00133488
sas	C	C*16:04:01G	DQB1	DQB1*03:01:01G	3144	-0.0145318	0.000211
sas	C	C*17:01:01G	DQB1	DQB1*03:01:01G	3147	0.0424521	0.00180218
sas	C	C*18:01:01G	DQB1	DQB1*03:01:01G	3144	-0.000321	1.03e-07
sas	C	C*01:02:01G	DQB1	DQB1*03:02:01G	3146	-0.00739771	5.47e-05
sas	C	C*02:02:02G	DQB1	DQB1*03:02:01G	3145	0.0541529	0.00293254
sas	C	C*02:10:01G	DQB1	DQB1*03:02:01G	3144	-0.00463571	2.15e-05
sas	C	C*03:02:01G	DQB1	DQB1*03:02:01G	3145	-0.0322471	0.00103987
sas	C	C*03:03:01G	DQB1	DQB1*03:02:01G	3144	0.0310129	0.000962
sas	C	C*03:04:01G	DQB1	DQB1*03:02:01G	3144	0.0801196	0.00641915
sas	C	C*03:04:02G	DQB1	DQB1*03:02:01G	3144	-0.0166324	0.000277
sas	C	C*03:05:01G	DQB1	DQB1*03:02:01G	3144	0	0
sas	C	C*03:06:01G	DQB1	DQB1*03:02:01G	3144	0	0
sas	C	C*03:344:01G	DQB1	DQB1*03:02:01G	3144	0.0205139	0.000421
sas	C	C*03:557	DQB1	DQB1*03:02:01G	3144	-0.0128793	0.000166
sas	C	C*04:01:01G	DQB1	DQB1*03:02:01G	3152	-0.00872364	7.61e-05
sas	C	C*04:07:01	DQB1	DQB1*03:02:01G	3144	0	0
sas	C	C*05:01:01G	DQB1	DQB1*03:02:01G	3144	-0.0125367	0.000157
sas	C	C*05:29:01	DQB1	DQB1*03:02:01G	3144	-0.0105143	0.000111
sas	C	C*05:43	DQB1	DQB1*03:02:01G	3144	-0.0128793	0.000166
sas	C	C*05:58:03	DQB1	DQB1*03:02:01G	3144	0.00411851	1.7e-05
sas	C	C*05:78:02	DQB1	DQB1*03:02:01G	3144	-0.00743352	5.53e-05
sas	C	C*06:02:01G	DQB1	DQB1*03:02:01G	3149	-0.0370304	0.00137125
sas	C	C*07:01:01G	DQB1	DQB1*03:02:01G	3153	-0.053928	0.00290823
sas	C	C*07:02:01G	DQB1	DQB1*03:02:01G	3159	-0.0444449	0.00197535
sas	C	C*07:04:01G	DQB1	DQB1*03:02:01G	3147	0.0194221	0.000377
sas	C	C*07:41	DQB1	DQB1*03:02:01G	3144	0.0139015	0.000193
sas	C	C*08:01:01G	DQB1	DQB1*03:02:01G	3144	-0.0217986	0.000475
sas	C	C*08:02:01G	DQB1	DQB1*03:02:01G	3144	-0.0416644	0.00173592
sas	C	C*08:03:01G	DQB1	DQB1*03:02:01G	3144	0.0154006	0.000237
sas	C	C*08:04:01G	DQB1	DQB1*03:02:01G	3144	0	0
sas	C	C*08:183	DQB1	DQB1*03:02:01G	3144	0.0222802	0.000496
sas	C	C*08:94	DQB1	DQB1*03:02:01G	3144	-0.00743352	5.53e-05
sas	C	C*12:02:01G	DQB1	DQB1*03:02:01G	3145	0.0647965	0.00419858
sas	C	C*12:03:01G	DQB1	DQB1*03:02:01G	3147	0.0363714	0.00132288
sas	C	C*14:02:01G	DQB1	DQB1*03:02:01G	3146	0.00447024	2e-05
sas	C	C*14:03:01G	DQB1	DQB1*03:02:01G	3145	-0.0123774	0.000153
sas	C	C*15:02:01G	DQB1	DQB1*03:02:01G	3149	-0.00419855	1.76e-05
sas	C	C*15:05:01G	DQB1	DQB1*03:02:01G	3145	0.00676736	4.58e-05
sas	C	C*15:09:01G	DQB1	DQB1*03:02:01G	3144	0	0
sas	C	C*16:01:01G	DQB1	DQB1*03:02:01G	3144	-0.0265392	0.000704
sas	C	C*16:02:01G	DQB1	DQB1*03:02:01G	3145	0.0679045	0.00461103
sas	C	C*16:04:01G	DQB1	DQB1*03:02:01G	3144	0.0222802	0.000496
sas	C	C*17:01:01G	DQB1	DQB1*03:02:01G	3147	-0.0084008	7.06e-05
sas	C	C*18:01:01G	DQB1	DQB1*03:02:01G	3144	-0.019686	0.000388
sas	C	C*01:02:01G	DQB1	DQB1*03:03:02G	3146	0.061654	0.00380121
sas	C	C*02:02:02G	DQB1	DQB1*03:03:02G	3145	0.0267617	0.000716
sas	C	C*02:10:01G	DQB1	DQB1*03:03:02G	3144	-0.0195178	0.000381
sas	C	C*03:02:01G	DQB1	DQB1*03:03:02G	3145	-0.032207	0.00103729
sas	C	C*03:03:01G	DQB1	DQB1*03:03:02G	3144	0.00893312	7.98e-05
sas	C	C*03:04:01G	DQB1	DQB1*03:03:02G	3144	0.0141394	0.0002
sas	C	C*03:04:02G	DQB1	DQB1*03:03:02G	3144	-0.0154228	0.000238
sas	C	C*03:05:01G	DQB1	DQB1*03:03:02G	3144	0	0
sas	C	C*03:06:01G	DQB1	DQB1*03:03:02G	3144	0	0
sas	C	C*03:344:01G	DQB1	DQB1*03:03:02G	3144	-0.0218285	0.000476
sas	C	C*03:557	DQB1	DQB1*03:03:02G	3144	0.0152658	0.000233
sas	C	C*04:01:01G	DQB1	DQB1*03:03:02G	3152	-0.0355961	0.00126708
sas	C	C*04:07:01	DQB1	DQB1*03:03:02G	3144	0	0
sas	C	C*05:01:01G	DQB1	DQB1*03:03:02G	3144	0.0365996	0.00133953
sas	C	C*05:29:01	DQB1	DQB1*03:03:02G	3144	-0.00974958	9.51e-05
sas	C	C*05:43	DQB1	DQB1*03:03:02G	3144	-0.0119427	0.000143
sas	C	C*05:58:03	DQB1	DQB1*03:03:02G	3144	-0.0154228	0.000238
sas	C	C*05:78:02	DQB1	DQB1*03:03:02G	3144	-0.0068929	4.75e-05
sas	C	C*06:02:01G	DQB1	DQB1*03:03:02G	3149	0.274981	0.0756144
sas	C	C*07:01:01G	DQB1	DQB1*03:03:02G	3153	-0.0174667	0.000305
sas	C	C*07:02:01G	DQB1	DQB1*03:03:02G	3159	-0.0876983	0.00769099
sas	C	C*07:04:01G	DQB1	DQB1*03:03:02G	3147	-0.00224191	5.03e-06
sas	C	C*07:41	DQB1	DQB1*03:03:02G	3144	-0.0119427	0.000143
sas	C	C*08:01:01G	DQB1	DQB1*03:03:02G	3144	0.0001	1.01e-08
sas	C	C*08:02:01G	DQB1	DQB1*03:03:02G	3144	-0.0146291	0.000214
sas	C	C*08:03:01G	DQB1	DQB1*03:03:02G	3144	0.0173926	0.000303
sas	C	C*08:04:01G	DQB1	DQB1*03:03:02G	3144	0	0
sas	C	C*08:183	DQB1	DQB1*03:03:02G	3144	0.0235686	0.000555
sas	C	C*08:94	DQB1	DQB1*03:03:02G	3144	-0.0068929	4.75e-05
sas	C	C*12:02:01G	DQB1	DQB1*03:03:02G	3145	-0.050306	0.00253069
sas	C	C*12:03:01G	DQB1	DQB1*03:03:02G	3147	-0.0387409	0.00150086
sas	C	C*14:02:01G	DQB1	DQB1*03:03:02G	3146	-0.0246072	0.000606
sas	C	C*14:03:01G	DQB1	DQB1*03:03:02G	3145	-0.0239114	0.000572
sas	C	C*15:02:01G	DQB1	DQB1*03:03:02G	3149	-0.0473867	0.0022455
sas	C	C*15:05:01G	DQB1	DQB1*03:03:02G	3145	-0.0290693	0.000845
sas	C	C*15:09:01G	DQB1	DQB1*03:03:02G	3144	0	0
sas	C	C*16:01:01G	DQB1	DQB1*03:03:02G	3144	-0.00883388	7.8e-05
sas	C	C*16:02:01G	DQB1	DQB1*03:03:02G	3145	-0.0363033	0.00131793
sas	C	C*16:04:01G	DQB1	DQB1*03:03:02G	3144	-0.00974958	9.51e-05
sas	C	C*17:01:01G	DQB1	DQB1*03:03:02G	3147	-0.0111576	0.000124
sas	C	C*18:01:01G	DQB1	DQB1*03:03:02G	3144	-0.0182543	0.000333
sas	C	C*01:02:01G	DQB1	DQB1*03:04:01G	3146	0	0
sas	C	C*02:02:02G	DQB1	DQB1*03:04:01G	3145	0	0
sas	C	C*02:10:01G	DQB1	DQB1*03:04:01G	3144	0	0
sas	C	C*03:02:01G	DQB1	DQB1*03:04:01G	3145	0	0
sas	C	C*03:03:01G	DQB1	DQB1*03:04:01G	3144	0	0
sas	C	C*03:04:01G	DQB1	DQB1*03:04:01G	3144	0	0
sas	C	C*03:04:02G	DQB1	DQB1*03:04:01G	3144	0	0
sas	C	C*03:05:01G	DQB1	DQB1*03:04:01G	3144	0	0
sas	C	C*03:06:01G	DQB1	DQB1*03:04:01G	3144	0	0
sas	C	C*03:344:01G	DQB1	DQB1*03:04:01G	3144	0	0
sas	C	C*03:557	DQB1	DQB1*03:04:01G	3144	0	0
sas	C	C*04:01:01G	DQB1	DQB1*03:04:01G	3152	0	0
sas	C	C*04:07:01	DQB1	DQB1*03:04:01G	3144	0	0
sas	C	C*05:01:01G	DQB1	DQB1*03:04:01G	3144	0	0
sas	C	C*05:29:01	DQB1	DQB1*03:04:01G	3144	0	0
sas	C	C*05:43	DQB1	DQB1*03:04:01G	3144	0	0
sas	C	C*05:58:03	DQB1	DQB1*03:04:01G	3144	0	0
sas	C	C*05:78:02	DQB1	DQB1*03:04:01G	3144	0	0
sas	C	C*06:02:01G	DQB1	DQB1*03:04:01G	3149	0	0
sas	C	C*07:01:01G	DQB1	DQB1*03:04:01G	3153	0	0
sas	C	C*07:02:01G	DQB1	DQB1*03:04:01G	3159	0	0
sas	C	C*07:04:01G	DQB1	DQB1*03:04:01G	3147	0	0
sas	C	C*07:41	DQB1	DQB1*03:04:01G	3144	0	0
sas	C	C*08:01:01G	DQB1	DQB1*03:04:01G	3144	0	0
sas	C	C*08:02:01G	DQB1	DQB1*03:04:01G	3144	0	0
sas	C	C*08:03:01G	DQB1	DQB1*03:04:01G	3144	0	0
sas	C	C*08:04:01G	DQB1	DQB1*03:04:01G	3144	0	0
sas	C	C*08:183	DQB1	DQB1*03:04:01G	3144	0	0
sas	C	C*08:94	DQB1	DQB1*03:04:01G	3144	0	0
sas	C	C*12:02:01G	DQB1	DQB1*03:04:01G	3145	0	0
sas	C	C*12:03:01G	DQB1	DQB1*03:04:01G	3147	0	0
sas	C	C*14:02:01G	DQB1	DQB1*03:04:01G	3146	0	0
sas	C	C*14:03:01G	DQB1	DQB1*03:04:01G	3145	0	0
sas	C	C*15:02:01G	DQB1	DQB1*03:04:01G	3149	0	0
sas	C	C*15:05:01G	DQB1	DQB1*03:04:01G	3145	0	0
sas	C	C*15:09:01G	DQB1	DQB1*03:04:01G	3144	0	0
sas	C	C*16:01:01G	DQB1	DQB1*03:04:01G	3144	0	0
sas	C	C*16:02:01G	DQB1	DQB1*03:04:01G	3145	0	0
sas	C	C*16:04:01G	DQB1	DQB1*03:04:01G	3144	0	0
sas	C	C*17:01:01G	DQB1	DQB1*03:04:01G	3147	0	0
sas	C	C*18:01:01G	DQB1	DQB1*03:04:01G	3144	0	0
sas	C	C*01:02:01G	DQB1	DQB1*03:05:01G	3146	-0.0169673	0.000288
sas	C	C*02:02:02G	DQB1	DQB1*03:05:01G	3145	-0.00985894	9.72e-05
sas	C	C*02:10:01G	DQB1	DQB1*03:05:01G	3144	-0.00285304	8.14e-06
sas	C	C*03:02:01G	DQB1	DQB1*03:05:01G	3145	0.00590611	3.49e-05
sas	C	C*03:03:01G	DQB1	DQB1*03:05:01G	3144	-0.0120525	0.000145
sas	C	C*03:04:01G	DQB1	DQB1*03:05:01G	3144	-0.0128676	0.000166
sas	C	C*03:04:02G	DQB1	DQB1*03:05:01G	3144	-0.00225445	5.08e-06
sas	C	C*03:05:01G	DQB1	DQB1*03:05:01G	3144	0	0
sas	C	C*03:06:01G	DQB1	DQB1*03:05:01G	3144	0	0
sas	C	C*03:344:01G	DQB1	DQB1*03:05:01G	3144	-0.00319081	1.02e-05
sas	C	C*03:557	DQB1	DQB1*03:05:01G	3144	-0.00174573	3.05e-06
sas	C	C*04:01:01G	DQB1	DQB1*03:05:01G	3152	-0.0186371	0.000347
sas	C	C*04:07:01	DQB1	DQB1*03:05:01G	3144	0	0
sas	C	C*05:01:01G	DQB1	DQB1*03:05:01G	3144	-0.00895033	8.01e-05
sas	C	C*05:29:01	DQB1	DQB1*03:05:01G	3144	-0.00142516	2.03e-06
sas	C	C*05:43	DQB1	DQB1*03:05:01G	3144	-0.00174573	3.05e-06
sas	C	C*05:58:03	DQB1	DQB1*03:05:01G	3144	-0.00225445	5.08e-06
sas	C	C*05:78:02	DQB1	DQB1*03:05:01G	3144	-0.00100758	1.02e-06
sas	C	C*06:02:01G	DQB1	DQB1*03:05:01G	3149	-0.0161771	0.000262
sas	C	C*07:01:01G	DQB1	DQB1*03:05:01G	3153	0.0234705	0.000551
sas	C	C*07:02:01G	DQB1	DQB1*03:05:01G	3159	-0.00637542	4.06e-05
sas	C	C*07:04:01G	DQB1	DQB1*03:05:01G	3147	-0.0100709	0.000101
sas	C	C*07:41	DQB1	DQB1*03:05:01G	3144	-0.00174573	3.05e-06
sas	C	C*08:01:01G	DQB1	DQB1*03:05:01G	3144	-0.0139135	0.000194
sas	C	C*08:02:01G	DQB1	DQB1*03:05:01G	3144	-0.0056474	3.19e-05
sas	C	C*08:03:01G	DQB1	DQB1*03:05:01G	3144	-0.00266835	7.12e-06
sas	C	C*08:04:01G	DQB1	DQB1*03:05:01G	3144	0	0
sas	C	C*08:183	DQB1	DQB1*03:05:01G	3144	-0.00142516	2.03e-06
sas	C	C*08:94	DQB1	DQB1*03:05:01G	3144	-0.00100758	1.02e-06
sas	C	C*12:02:01G	DQB1	DQB1*03:05:01G	3145	-0.00528074	2.79e-05
sas	C	C*12:03:01G	DQB1	DQB1*03:05:01G	3147	0.0555005	0.00308031
sas	C	C*14:02:01G	DQB1	DQB1*03:05:01G	3146	0.0123511	0.000153
sas	C	C*14:03:01G	DQB1	DQB1*03:05:01G	3145	-0.00349536	1.22e-05
sas	C	C*15:02:01G	DQB1	DQB1*03:05:01G	3149	0.0201257	0.000405
sas	C	C*15:05:01G	DQB1	DQB1*03:05:01G	3145	0.0615388	0.00378703
sas	C	C*15:09:01G	DQB1	DQB1*03:05:01G	3144	0	0
sas	C	C*16:01:01G	DQB1	DQB1*03:05:01G	3144	-0.00718084	5.16e-05
sas	C	C*16:02:01G	DQB1	DQB1*03:05:01G	3145	-0.0105552	0.000111
sas	C	C*16:04:01G	DQB1	DQB1*03:05:01G	3144	-0.00142516	2.03e-06
sas	C	C*17:01:01G	DQB1	DQB1*03:05:01G	3147	-0.0068003	4.62e-05
sas	C	C*18:01:01G	DQB1	DQB1*03:05:01G	3144	-0.00266835	7.12e-06
sas	C	C*01:02:01G	DQB1	DQB1*04:02:01G	3146	0.00556074	3.09e-05
sas	C	C*02:02:02G	DQB1	DQB1*04:02:01G	3145	0.0194217	0.000377
sas	C	C*02:10:01G	DQB1	DQB1*04:02:01G	3144	-0.00920858	8.48e-05
sas	C	C*03:02:01G	DQB1	DQB1*04:02:01G	3145	-0.0233524	0.000545
sas	C	C*03:03:01G	DQB1	DQB1*04:02:01G	3144	-0.00741977	5.51e-05
sas	C	C*03:04:01G	DQB1	DQB1*04:02:01G	3144	0.0601449	0.00361741
sas	C	C*03:04:02G	DQB1	DQB1*04:02:01G	3144	-0.00727654	5.29e-05
sas	C	C*03:05:01G	DQB1	DQB1*04:02:01G	3144	0	0
sas	C	C*03:06:01G	DQB1	DQB1*04:02:01G	3144	0	0
sas	C	C*03:344:01G	DQB1	DQB1*04:02:01G	3144	-0.0102988	0.000106
sas	C	C*03:557	DQB1	DQB1*04:02:01G	3144	-0.00563459	3.17e-05
sas	C	C*04:01:01G	DQB1	DQB1*04:02:01G	3152	-0.0030094	9.06e-06
sas	C	C*04:07:01	DQB1	DQB1*04:02:01G	3144	0	0
sas	C	C*05:01:01G	DQB1	DQB1*04:02:01G	3144	-0.00642084	4.12e-05
sas	C	C*05:29:01	DQB1	DQB1*04:02:01G	3144	-0.00459989	2.12e-05
sas	C	C*05:43	DQB1	DQB1*04:02:01G	3144	-0.00563459	3.17e-05
sas	C	C*05:58:03	DQB1	DQB1*04:02:01G	3144	-0.00727654	5.29e-05
sas	C	C*05:78:02	DQB1	DQB1*04:02:01G	3144	-0.0032521	1.06e-05
sas	C	C*06:02:01G	DQB1	DQB1*04:02:01G	3149	-0.027574	0.00076
sas	C	C*07:01:01G	DQB1	DQB1*04:02:01G	3153	-0.0426816	0.00182172
sas	C	C*07:02:01G	DQB1	DQB1*04:02:01G	3159	0.0830004	0.00688906
sas	C	C*07:04:01G	DQB1	DQB1*04:02:01G	3147	-0.00298314	8.9e-06
sas	C	C*07:41	DQB1	DQB1*04:02:01G	3144	-0.00563459	3.17e-05
sas	C	C*08:01:01G	DQB1	DQB1*04:02:01G	3144	-0.00416028	1.73e-05
sas	C	C*08:02:01G	DQB1	DQB1*04:02:01G	3144	0.0313897	0.000985
sas	C	C*08:03:01G	DQB1	DQB1*04:02:01G	3144	-0.00861246	7.42e-05
sas	C	C*08:04:01G	DQB1	DQB1*04:02:01G	3144	0	0
sas	C	C*08:183	DQB1	DQB1*04:02:01G	3144	-0.00459989	2.12e-05
sas	C	C*08:94	DQB1	DQB1*04:02:01G	3144	-0.0032521	1.06e-05
sas	C	C*12:02:01G	DQB1	DQB1*04:02:01G	3145	-0.0390282	0.0015232
sas	C	C*12:03:01G	DQB1	DQB1*04:02:01G	3147	0.00955399	9.13e-05
sas	C	C*14:02:01G	DQB1	DQB1*04:02:01G	3146	-0.0106805	0.000114
sas	C	C*14:03:01G	DQB1	DQB1*04:02:01G	3145	0.0168778	0.000285
sas	C	C*15:02:01G	DQB1	DQB1*04:02:01G	3149	-0.0393972	0.00155214
sas	C	C*15:05:01G	DQB1	DQB1*04:02:01G	3145	-0.0177128	0.000314
sas	C	C*15:09:01G	DQB1	DQB1*04:02:01G	3144	0	0
sas	C	C*16:01:01G	DQB1	DQB1*04:02:01G	3144	0.0184623	0.000341
sas	C	C*16:02:01G	DQB1	DQB1*04:02:01G	3145	-0.0247916	0.000615
sas	C	C*16:04:01G	DQB1	DQB1*04:02:01G	3144	-0.00459989	2.12e-05
sas	C	C*17:01:01G	DQB1	DQB1*04:02:01G	3147	0.109618	0.012016
sas	C	C*18:01:01G	DQB1	DQB1*04:02:01G	3144	-0.00861246	7.42e-05
sas	C	C*01:02:01G	DQB1	DQB1*05:01:01G	3146	0.0299436	0.000897
sas	C	C*02:02:02G	DQB1	DQB1*05:01:01G	3145	-0.0264949	0.000702
sas	C	C*02:10:01G	DQB1	DQB1*05:01:01G	3144	0.00501704	2.52e-05
sas	C	C*03:02:01G	DQB1	DQB1*05:01:01G	3145	-0.0404442	0.00163573
sas	C	C*03:03:01G	DQB1	DQB1*05:01:01G	3144	-0.0313879	0.000985
sas	C	C*03:04:01G	DQB1	DQB1*05:01:01G	3144	-0.0222786	0.000496
sas	C	C*03:04:02G	DQB1	DQB1*05:01:01G	3144	-0.0187804	0.000353
sas	C	C*03:05:01G	DQB1	DQB1*05:01:01G	3144	0	0
sas	C	C*03:06:01G	DQB1	DQB1*05:01:01G	3144	0	0
sas	C	C*03:344:01G	DQB1	DQB1*05:01:01G	3144	0.0120493	0.000145
sas	C	C*03:557	DQB1	DQB1*05:01:01G	3144	0.00894066	7.99e-05
sas	C	C*04:01:01G	DQB1	DQB1*05:01:01G	3152	0.0661372	0.00437413
sas	C	C*04:07:01	DQB1	DQB1*05:01:01G	3144	0	0
sas	C	C*05:01:01G	DQB1	DQB1*05:01:01G	3144	-0.00419699	1.76e-05
sas	C	C*05:29:01	DQB1	DQB1*05:01:01G	3144	-0.0118721	0.000141
sas	C	C*05:43	DQB1	DQB1*05:01:01G	3144	0.0559072	0.00312561
sas	C	C*05:58:03	DQB1	DQB1*05:01:01G	3144	-0.0187804	0.000353
sas	C	C*05:78:02	DQB1	DQB1*05:01:01G	3144	-0.00839349	7.05e-05
sas	C	C*06:02:01G	DQB1	DQB1*05:01:01G	3149	0.0739177	0.00546383
sas	C	C*07:01:01G	DQB1	DQB1*05:01:01G	3153	-0.0583354	0.00340301
sas	C	C*07:02:01G	DQB1	DQB1*05:01:01G	3159	-0.022169	0.000491
sas	C	C*07:04:01G	DQB1	DQB1*05:01:01G	3147	-0.00171164	2.93e-06
sas	C	C*07:41	DQB1	DQB1*05:01:01G	3144	-0.0145426	0.000211
sas	C	C*08:01:01G	DQB1	DQB1*05:01:01G	3144	-0.00247319	6.12e-06
sas	C	C*08:02:01G	DQB1	DQB1*05:01:01G	3144	0.0979846	0.00960097
sas	C	C*08:03:01G	DQB1	DQB1*05:01:01G	3144	-0.0222283	0.000494
sas	C	C*08:04:01G	DQB1	DQB1*05:01:01G	3144	0	0
sas	C	C*08:183	DQB1	DQB1*05:01:01G	3144	0.0168843	0.000285
sas	C	C*08:94	DQB1	DQB1*05:01:01G	3144	0.0322677	0.00104121
sas	C	C*12:02:01G	DQB1	DQB1*05:01:01G	3145	-0.0641838	0.00411956
sas	C	C*12:03:01G	DQB1	DQB1*05:01:01G	3147	-0.0160946	0.000259
sas	C	C*14:02:01G	DQB1	DQB1*05:01:01G	3146	0.00904804	8.19e-05
sas	C	C*14:03:01G	DQB1	DQB1*05:01:01G	3145	-0.0291166	0.000848
sas	C	C*15:02:01G	DQB1	DQB1*05:01:01G	3149	-0.0434467	0.00188762
sas	C	C*15:05:01G	DQB1	DQB1*05:01:01G	3145	0.156715	0.0245597
sas	C	C*15:09:01G	DQB1	DQB1*05:01:01G	3144	0	0
sas	C	C*16:01:01G	DQB1	DQB1*05:01:01G	3144	-0.019249	0.000371
sas	C	C*16:02:01G	DQB1	DQB1*05:01:01G	3145	0.0515188	0.00265419
sas	C	C*16:04:01G	DQB1	DQB1*05:01:01G	3144	-0.0118721	0.000141
sas	C	C*17:01:01G	DQB1	DQB1*05:01:01G	3147	-0.0200215	0.000401
sas	C	C*18:01:01G	DQB1	DQB1*05:01:01G	3144	0.0239213	0.000572
sas	C	C*01:02:01G	DQB1	DQB1*05:02:01G	3146	-0.0165249	0.000273
sas	C	C*02:02:02G	DQB1	DQB1*05:02:01G	3145	0.0275869	0.000761
sas	C	C*02:10:01G	DQB1	DQB1*05:02:01G	3144	0.00544481	2.96e-05
sas	C	C*03:02:01G	DQB1	DQB1*05:02:01G	3145	-0.0411122	0.00169021
sas	C	C*03:03:01G	DQB1	DQB1*05:02:01G	3144	0.0254445	0.000647
sas	C	C*03:04:01G	DQB1	DQB1*05:02:01G	3144	0.0105965	0.000112
sas	C	C*03:04:02G	DQB1	DQB1*05:02:01G	3144	-0.0126062	0.000159
sas	C	C*03:05:01G	DQB1	DQB1*05:02:01G	3144	0	0
sas	C	C*03:06:01G	DQB1	DQB1*05:02:01G	3144	0	0
sas	C	C*03:344:01G	DQB1	DQB1*05:02:01G	3144	0.00130314	1.7e-06
sas	C	C*03:557	DQB1	DQB1*05:02:01G	3144	0.0251536	0.000633
sas	C	C*04:01:01G	DQB1	DQB1*05:02:01G	3152	0.00775487	6.01e-05
sas	C	C*04:07:01	DQB1	DQB1*05:02:01G	3144	0	0
sas	C	C*05:01:01G	DQB1	DQB1*05:02:01G	3144	0.0196964	0.000388
sas	C	C*05:29:01	DQB1	DQB1*05:02:01G	3144	-0.00796903	6.35e-05
sas	C	C*05:43	DQB1	DQB1*05:02:01G	3144	-0.00976158	9.53e-05
sas	C	C*05:58:03	DQB1	DQB1*05:02:01G	3144	0.0415014	0.00172236
sas	C	C*05:78:02	DQB1	DQB1*05:02:01G	3144	-0.00563406	3.17e-05
sas	C	C*06:02:01G	DQB1	DQB1*05:02:01G	3149	-0.0558582	0.00312014
sas	C	C*07:01:01G	DQB1	DQB1*05:02:01G	3153	-0.0486292	0.00236479
sas	C	C*07:02:01G	DQB1	DQB1*05:02:01G	3159	0.109686	0.0120311
sas	C	C*07:04:01G	DQB1	DQB1*05:02:01G	3147	-0.00151778	2.3e-06
sas	C	C*07:41	DQB1	DQB1*05:02:01G	3144	-0.00976158	9.53e-05
sas	C	C*08:01:01G	DQB1	DQB1*05:02:01G	3144	0.0233907	0.000547
sas	C	C*08:02:01G	DQB1	DQB1*05:02:01G	3144	0.0300305	0.000902
sas	C	C*08:03:01G	DQB1	DQB1*05:02:01G	3144	0.0308232	0.00095
sas	C	C*08:04:01G	DQB1	DQB1*05:02:01G	3144	0	0
sas	C	C*08:183	DQB1	DQB1*05:02:01G	3144	0.0347863	0.00121009
sas	C	C*08:94	DQB1	DQB1*05:02:01G	3144	-0.00563406	3.17e-05
sas	C	C*12:02:01G	DQB1	DQB1*05:02:01G	3145	-0.0365036	0.00133251
sas	C	C*12:03:01G	DQB1	DQB1*05:02:01G	3147	-0.00971825	9.44e-05
sas	C	C*14:02:01G	DQB1	DQB1*05:02:01G	3146	-0.00480155	2.31e-05
sas	C	C*14:03:01G	DQB1	DQB1*05:02:01G	3145	-0.0195447	0.000382
sas	C	C*15:02:01G	DQB1	DQB1*05:02:01G	3149	-0.0112503	0.000127
sas	C	C*15:05:01G	DQB1	DQB1*05:02:01G	3145	-0.029279	0.000857
sas	C	C*15:09:01G	DQB1	DQB1*05:02:01G	3144	0	0
sas	C	C*16:01:01G	DQB1	DQB1*05:02:01G	3144	-0.00568446	3.23e-05
sas	C	C*16:02:01G	DQB1	DQB1*05:02:01G	3145	-0.0302244	0.000914
sas	C	C*16:04:01G	DQB1	DQB1*05:02:01G	3144	-0.00796903	6.35e-05
sas	C	C*17:01:01G	DQB1	DQB1*05:02:01G	3147	-0.028948	0.000838
sas	C	C*18:01:01G	DQB1	DQB1*05:02:01G	3144	-0.0149206	0.000223
sas	C	C*01:02:01G	DQB1	DQB1*05:03:01G	3146	-0.00955023	9.12e-05
sas	C	C*02:02:02G	DQB1	DQB1*05:03:01G	3145	-0.0250133	0.000626
sas	C	C*02:10:01G	DQB1	DQB1*05:03:01G	3144	-0.0212406	0.000451
sas	C	C*03:02:01G	DQB1	DQB1*05:03:01G	3145	-0.0156987	0.000246
sas	C	C*03:03:01G	DQB1	DQB1*05:03:01G	3144	0.0923396	0.0085266
sas	C	C*03:04:01G	DQB1	DQB1*05:03:01G	3144	-0.0404101	0.00163298
sas	C	C*03:04:02G	DQB1	DQB1*05:03:01G	3144	0.0037887	1.44e-05
sas	C	C*03:05:01G	DQB1	DQB1*05:03:01G	3144	0	0
sas	C	C*03:06:01G	DQB1	DQB1*05:03:01G	3144	0	0
sas	C	C*03:344:01G	DQB1	DQB1*05:03:01G	3144	-0.0237553	0.000564
sas	C	C*03:557	DQB1	DQB1*05:03:01G	3144	-0.0129968	0.000169
sas	C	C*04:01:01G	DQB1	DQB1*05:03:01G	3152	0.0156323	0.000244
sas	C	C*04:07:01	DQB1	DQB1*05:03:01G	3144	0	0
sas	C	C*05:01:01G	DQB1	DQB1*05:03:01G	3144	-0.0454199	0.00206297
sas	C	C*05:29:01	DQB1	DQB1*05:03:01G	3144	0.0219029	0.00048
sas	C	C*05:43	DQB1	DQB1*05:03:01G	3144	-0.0129968	0.000169
sas	C	C*05:58:03	DQB1	DQB1*05:03:01G	3144	0.0037887	1.44e-05
sas	C	C*05:78:02	DQB1	DQB1*05:03:01G	3144	-0.00750133	5.63e-05
sas	C	C*06:02:01G	DQB1	DQB1*05:03:01G	3149	-0.0511718	0.00261856
sas	C	C*07:01:01G	DQB1	DQB1*05:03:01G	3153	-0.049289	0.00242941
sas	C	C*07:02:01G	DQB1	DQB1*05:03:01G	3159	-0.044154	0.00194957
sas	C	C*07:04:01G	DQB1	DQB1*05:03:01G	3147	0.0179401	0.000322
sas	C	C*07:41	DQB1	DQB1*05:03:01G	3144	-0.0129968	0.000169
sas	C	C*08:01:01G	DQB1	DQB1*05:03:01G	3144	-0.026635	0.000709
sas	C	C*08:02:01G	DQB1	DQB1*05:03:01G	3144	-0.0264277	0.000698
sas	C	C*08:03:01G	DQB1	DQB1*05:03:01G	3144	-0.0198656	0.000395
sas	C	C*08:04:01G	DQB1	DQB1*05:03:01G	3144	0	0
sas	C	C*08:183	DQB1	DQB1*05:03:01G	3144	-0.0106102	0.000113
sas	C	C*08:94	DQB1	DQB1*05:03:01G	3144	-0.00750133	5.63e-05
sas	C	C*12:02:01G	DQB1	DQB1*05:03:01G	3145	0.0519052	0.00269415
sas	C	C*12:03:01G	DQB1	DQB1*05:03:01G	3147	0.0680812	0.00463504
sas	C	C*14:02:01G	DQB1	DQB1*05:03:01G	3146	0.0688201	0.0047362
sas	C	C*14:03:01G	DQB1	DQB1*05:03:01G	3145	-0.0260219	0.000677
sas	C	C*15:02:01G	DQB1	DQB1*05:03:01G	3149	0.0574115	0.00329608
sas	C	C*15:05:01G	DQB1	DQB1*05:03:01G	3145	-0.00452537	2.05e-05
sas	C	C*15:09:01G	DQB1	DQB1*05:03:01G	3144	0	0
sas	C	C*16:01:01G	DQB1	DQB1*05:03:01G	3144	-0.0206965	0.000428
sas	C	C*16:02:01G	DQB1	DQB1*05:03:01G	3145	0.0396661	0.0015734
sas	C	C*16:04:01G	DQB1	DQB1*05:03:01G	3144	0.0219029	0.00048
sas	C	C*17:01:01G	DQB1	DQB1*05:03:01G	3147	-0.0368937	0.00136114
sas	C	C*18:01:01G	DQB1	DQB1*05:03:01G	3144	-0.00247283	6.11e-06
sas	C	C*01:02:01G	DQB1	DQB1*05:04:01G	3146	-0.0119881	0.000144
sas	C	C*02:02:02G	DQB1	DQB1*05:04:01G	3145	-0.00696577	4.85e-05
sas	C	C*02:10:01G	DQB1	DQB1*05:04:01G	3144	-0.00201579	4.06e-06
sas	C	C*03:02:01G	DQB1	DQB1*05:04:01G	3145	-0.0108257	0.000117
sas	C	C*03:03:01G	DQB1	DQB1*05:04:01G	3144	-0.00851564	7.25e-05
sas	C	C*03:04:01G	DQB1	DQB1*05:04:01G	3144	0.0268629	0.000722
sas	C	C*03:04:02G	DQB1	DQB1*05:04:01G	3144	-0.00159286	2.54e-06
sas	C	C*03:05:01G	DQB1	DQB1*05:04:01G	3144	0	0
sas	C	C*03:06:01G	DQB1	DQB1*05:04:01G	3144	0	0
sas	C	C*03:344:01G	DQB1	DQB1*05:04:01G	3144	-0.00225445	5.08e-06
sas	C	C*03:557	DQB1	DQB1*05:04:01G	3144	-0.00123343	1.52e-06
sas	C	C*04:01:01G	DQB1	DQB1*05:04:01G	3152	0.0122539	0.00015
sas	C	C*04:07:01	DQB1	DQB1*05:04:01G	3144	0	0
sas	C	C*05:01:01G	DQB1	DQB1*05:04:01G	3144	-0.0063238	4e-05
sas	C	C*05:29:01	DQB1	DQB1*05:04:01G	3144	-0.00100694	1.01e-06
sas	C	C*05:43	DQB1	DQB1*05:04:01G	3144	-0.00123343	1.52e-06
sas	C	C*05:58:03	DQB1	DQB1*05:04:01G	3144	-0.00159286	2.54e-06
sas	C	C*05:78:02	DQB1	DQB1*05:04:01G	3144	-0.000712	5.07e-07
sas	C	C*06:02:01G	DQB1	DQB1*05:04:01G	3149	-0.00271704	7.38e-06
sas	C	C*07:01:01G	DQB1	DQB1*05:04:01G	3153	0.0710288	0.00504509
sas	C	C*07:02:01G	DQB1	DQB1*05:04:01G	3159	-0.0211281	0.000446
sas	C	C*07:04:01G	DQB1	DQB1*05:04:01G	3147	-0.00711556	5.06e-05
sas	C	C*07:41	DQB1	DQB1*05:04:01G	3144	-0.00123343	1.52e-06
sas	C	C*08:01:01G	DQB1	DQB1*05:04:01G	3144	-0.00983049	9.66e-05
sas	C	C*08:02:01G	DQB1	DQB1*05:04:01G	3144	-0.00399014	1.59e-05
sas	C	C*08:03:01G	DQB1	DQB1*05:04:01G	3144	-0.0018853	3.55e-06
sas	C	C*08:04:01G	DQB1	DQB1*05:04:01G	3144	0	0
sas	C	C*08:183	DQB1	DQB1*05:04:01G	3144	-0.00100694	1.01e-06
sas	C	C*08:94	DQB1	DQB1*05:04:01G	3144	-0.000712	5.07e-07
sas	C	C*12:02:01G	DQB1	DQB1*05:04:01G	3145	-0.01496	0.000224
sas	C	C*12:03:01G	DQB1	DQB1*05:04:01G	3147	-0.0127574	0.000163
sas	C	C*14:02:01G	DQB1	DQB1*05:04:01G	3146	-0.00914701	8.37e-05
sas	C	C*14:03:01G	DQB1	DQB1*05:04:01G	3145	-0.00246962	6.1e-06
sas	C	C*15:02:01G	DQB1	DQB1*05:04:01G	3149	-0.0164011	0.000269
sas	C	C*15:05:01G	DQB1	DQB1*05:04:01G	3145	0.0434799	0.0018905
sas	C	C*15:09:01G	DQB1	DQB1*05:04:01G	3144	0	0
sas	C	C*16:01:01G	DQB1	DQB1*05:04:01G	3144	-0.00507358	2.57e-05
sas	C	C*16:02:01G	DQB1	DQB1*05:04:01G	3145	-0.0074577	5.56e-05
sas	C	C*16:04:01G	DQB1	DQB1*05:04:01G	3144	-0.00100694	1.01e-06
sas	C	C*17:01:01G	DQB1	DQB1*05:04:01G	3147	-0.00480471	2.31e-05
sas	C	C*18:01:01G	DQB1	DQB1*05:04:01G	3144	-0.0018853	3.55e-06
sas	C	C*01:02:01G	DQB1	DQB1*06:01:01G	3146	-0.0125105	0.000157
sas	C	C*02:02:02G	DQB1	DQB1*06:01:01G	3145	-0.0388434	0.00150881
sas	C	C*02:10:01G	DQB1	DQB1*06:01:01G	3144	-0.0149388	0.000223
sas	C	C*03:02:01G	DQB1	DQB1*06:01:01G	3145	-0.0715592	0.00512071
sas	C	C*03:03:01G	DQB1	DQB1*06:01:01G	3144	-0.0382278	0.00146137
sas	C	C*03:04:01G	DQB1	DQB1*06:01:01G	3144	-0.0611949	0.00374482
sas	C	C*03:04:02G	DQB1	DQB1*06:01:01G	3144	-0.00572701	3.28e-05
sas	C	C*03:05:01G	DQB1	DQB1*06:01:01G	3144	0	0
sas	C	C*03:06:01G	DQB1	DQB1*06:01:01G	3144	0	0
sas	C	C*03:344:01G	DQB1	DQB1*06:01:01G	3144	-0.0195747	0.000383
sas	C	C*03:557	DQB1	DQB1*06:01:01G	3144	-0.0169844	0.000288
sas	C	C*04:01:01G	DQB1	DQB1*06:01:01G	3152	-0.00801425	6.42e-05
sas	C	C*04:07:01	DQB1	DQB1*06:01:01G	3144	0	0
sas	C	C*05:01:01G	DQB1	DQB1*06:01:01G	3144	-0.0202298	0.000409
sas	C	C*05:29:01	DQB1	DQB1*06:01:01G	3144	0.0117474	0.000138
sas	C	C*05:43	DQB1	DQB1*06:01:01G	3144	-0.0169844	0.000288
sas	C	C*05:58:03	DQB1	DQB1*06:01:01G	3144	-0.00572701	3.28e-05
sas	C	C*05:78:02	DQB1	DQB1*06:01:01G	3144	0.0264135	0.000698
sas	C	C*06:02:01G	DQB1	DQB1*06:01:01G	3149	-0.0678967	0.00460996
sas	C	C*07:01:01G	DQB1	DQB1*06:01:01G	3153	-0.0796724	0.00634768
sas	C	C*07:02:01G	DQB1	DQB1*06:01:01G	3159	-0.00883208	7.8e-05
sas	C	C*07:04:01G	DQB1	DQB1*06:01:01G	3147	-0.0139114	0.000194
sas	C	C*07:41	DQB1	DQB1*06:01:01G	3144	0.00393176	1.55e-05
sas	C	C*08:01:01G	DQB1	DQB1*06:01:01G	3144	0.0136557	0.000186477
sas	C	C*08:02:01G	DQB1	DQB1*06:01:01G	3144	-0.048793	0.00238076
sas	C	C*08:03:01G	DQB1	DQB1*06:01:01G	3144	0.0151441	0.000229
sas	C	C*08:04:01G	DQB1	DQB1*06:01:01G	3144	0	0
sas	C	C*08:183	DQB1	DQB1*06:01:01G	3144	-0.0138655	0.000192
sas	C	C*08:94	DQB1	DQB1*06:01:01G	3144	-0.00980283	9.61e-05
sas	C	C*12:02:01G	DQB1	DQB1*06:01:01G	3145	0.235508	0.0554641
sas	C	C*12:03:01G	DQB1	DQB1*06:01:01G	3147	-0.0286987	0.000824
sas	C	C*14:02:01G	DQB1	DQB1*06:01:01G	3146	0.00404149	1.63e-05
sas	C	C*14:03:01G	DQB1	DQB1*06:01:01G	3145	-0.0130599	0.000171
sas	C	C*15:02:01G	DQB1	DQB1*06:01:01G	3149	0.164383	0.0270218
sas	C	C*15:05:01G	DQB1	DQB1*06:01:01G	3145	-0.0296742	0.000881
sas	C	C*15:09:01G	DQB1	DQB1*06:01:01G	3144	0	0
sas	C	C*16:01:01G	DQB1	DQB1*06:01:01G	3144	-0.0388903	0.00151245
sas	C	C*16:02:01G	DQB1	DQB1*06:01:01G	3145	0.0146117	0.000214
sas	C	C*16:04:01G	DQB1	DQB1*06:01:01G	3144	-0.0138655	0.000192
sas	C	C*17:01:01G	DQB1	DQB1*06:01:01G	3147	-0.0389706	0.0015187
sas	C	C*18:01:01G	DQB1	DQB1*06:01:01G	3144	0.0151441	0.000229
sas	C	C*01:02:01G	DQB1	DQB1*06:02:01G	3146	0.00458114	2.1e-05
sas	C	C*02:02:02G	DQB1	DQB1*06:02:01G	3145	-0.0263905	0.000696
sas	C	C*02:10:01G	DQB1	DQB1*06:02:01G	3144	0.00981969	9.64e-05
sas	C	C*03:02:01G	DQB1	DQB1*06:02:01G	3145	-0.0290862	0.000846
sas	C	C*03:03:01G	DQB1	DQB1*06:02:01G	3144	0.0119294	0.000142
sas	C	C*03:04:01G	DQB1	DQB1*06:02:01G	3144	0.0502956	0.00252965
sas	C	C*03:04:02G	DQB1	DQB1*06:02:01G	3144	-0.0108348	0.000117
sas	C	C*03:05:01G	DQB1	DQB1*06:02:01G	3144	0	0
sas	C	C*03:06:01G	DQB1	DQB1*06:02:01G	3144	0	0
sas	C	C*03:344:01G	DQB1	DQB1*06:02:01G	3144	0.00571881	3.27e-05
sas	C	C*03:557	DQB1	DQB1*06:02:01G	3144	-0.00838994	7.04e-05
sas	C	C*04:01:01G	DQB1	DQB1*06:02:01G	3152	-0.0263892	0.000696
sas	C	C*04:07:01	DQB1	DQB1*06:02:01G	3144	0	0
sas	C	C*05:01:01G	DQB1	DQB1*06:02:01G	3144	-0.0123364	0.000152
sas	C	C*05:29:01	DQB1	DQB1*06:02:01G	3144	-0.00684927	4.69e-05
sas	C	C*05:43	DQB1	DQB1*06:02:01G	3144	-0.00838994	7.04e-05
sas	C	C*05:58:03	DQB1	DQB1*06:02:01G	3144	-0.0108348	0.000117
sas	C	C*05:78:02	DQB1	DQB1*06:02:01G	3144	-0.0048424	2.34e-05
sas	C	C*06:02:01G	DQB1	DQB1*06:02:01G	3149	-0.072308	0.00522844
sas	C	C*07:01:01G	DQB1	DQB1*06:02:01G	3153	-0.0595681	0.00354835
sas	C	C*07:02:01G	DQB1	DQB1*06:02:01G	3159	0.263143	0.0692441
sas	C	C*07:04:01G	DQB1	DQB1*06:02:01G	3147	-0.028244	0.000798
sas	C	C*07:41	DQB1	DQB1*06:02:01G	3144	-0.00838994	7.04e-05
sas	C	C*08:01:01G	DQB1	DQB1*06:02:01G	3144	-0.0297751	0.000887
sas	C	C*08:02:01G	DQB1	DQB1*06:02:01G	3144	-0.00455767	2.08e-05
sas	C	C*08:03:01G	DQB1	DQB1*06:02:01G	3144	0.012328	0.000152
sas	C	C*08:04:01G	DQB1	DQB1*06:02:01G	3144	0	0
sas	C	C*08:183	DQB1	DQB1*06:02:01G	3144	-0.00684927	4.69e-05
sas	C	C*08:94	DQB1	DQB1*06:02:01G	3144	-0.0048424	2.34e-05
sas	C	C*12:02:01G	DQB1	DQB1*06:02:01G	3145	-0.0483927	0.00234186
sas	C	C*12:03:01G	DQB1	DQB1*06:02:01G	3147	-0.0288867	0.000834
sas	C	C*14:02:01G	DQB1	DQB1*06:02:01G	3146	-0.0197458	0.00039
sas	C	C*14:03:01G	DQB1	DQB1*06:02:01G	3145	0.0599164	0.00358997
sas	C	C*15:02:01G	DQB1	DQB1*06:02:01G	3149	-0.0301316	0.000908
sas	C	C*15:05:01G	DQB1	DQB1*06:02:01G	3145	-0.0129407	0.000167
sas	C	C*15:09:01G	DQB1	DQB1*06:02:01G	3144	0	0
sas	C	C*16:01:01G	DQB1	DQB1*06:02:01G	3144	0.01287	0.000166
sas	C	C*16:02:01G	DQB1	DQB1*06:02:01G	3145	-0.0443941	0.00197084
sas	C	C*16:04:01G	DQB1	DQB1*06:02:01G	3144	0.0401684	0.0016135
sas	C	C*17:01:01G	DQB1	DQB1*06:02:01G	3147	-0.0127204	0.000162
sas	C	C*18:01:01G	DQB1	DQB1*06:02:01G	3144	-0.012824	0.000164
sas	C	C*01:02:01G	DQB1	DQB1*06:03:01G	3146	0.0629648	0.00396457
sas	C	C*02:02:02G	DQB1	DQB1*06:03:01G	3145	-0.0237333	0.000563
sas	C	C*02:10:01G	DQB1	DQB1*06:03:01G	3144	-0.0168574	0.000284
sas	C	C*03:02:01G	DQB1	DQB1*06:03:01G	3145	-0.00961011	9.24e-05
sas	C	C*03:03:01G	DQB1	DQB1*06:03:01G	3144	0.039696	0.00157577
sas	C	C*03:04:01G	DQB1	DQB1*06:03:01G	3144	-0.00989859	9.8e-05
sas	C	C*03:04:02G	DQB1	DQB1*06:03:01G	3144	-0.0133206	0.000177
sas	C	C*03:05:01G	DQB1	DQB1*06:03:01G	3144	0	0
sas	C	C*03:06:01G	DQB1	DQB1*06:03:01G	3144	0	0
sas	C	C*03:344:01G	DQB1	DQB1*06:03:01G	3144	-0.0188532	0.000355
sas	C	C*03:557	DQB1	DQB1*06:03:01G	3144	-0.0103148	0.000106
sas	C	C*04:01:01G	DQB1	DQB1*06:03:01G	3152	0.0081262	6.6e-05
sas	C	C*04:07:01	DQB1	DQB1*06:03:01G	3144	0	0
sas	C	C*05:01:01G	DQB1	DQB1*06:03:01G	3144	0.0167713	0.000281
sas	C	C*05:29:01	DQB1	DQB1*06:03:01G	3144	-0.00842066	7.09e-05
sas	C	C*05:43	DQB1	DQB1*06:03:01G	3144	-0.0103148	0.000106
sas	C	C*05:58:03	DQB1	DQB1*06:03:01G	3144	-0.0133206	0.000177
sas	C	C*05:78:02	DQB1	DQB1*06:03:01G	3144	-0.00595336	3.54e-05
sas	C	C*06:02:01G	DQB1	DQB1*06:03:01G	3149	-0.046649	0.00217613
sas	C	C*07:01:01G	DQB1	DQB1*06:03:01G	3153	-0.0268859	0.000723
sas	C	C*07:02:01G	DQB1	DQB1*06:03:01G	3159	-0.0462191	0.0021362
sas	C	C*07:04:01G	DQB1	DQB1*06:03:01G	3147	0.0236993	0.000562
sas	C	C*07:41	DQB1	DQB1*06:03:01G	3144	-0.0103148	0.000106
sas	C	C*08:01:01G	DQB1	DQB1*06:03:01G	3144	-0.0247877	0.000614
sas	C	C*08:02:01G	DQB1	DQB1*06:03:01G	3144	-0.0240454	0.000578
sas	C	C*08:03:01G	DQB1	DQB1*06:03:01G	3144	-0.0157662	0.000249
sas	C	C*08:04:01G	DQB1	DQB1*06:03:01G	3144	0	0
sas	C	C*08:183	DQB1	DQB1*06:03:01G	3144	-0.00842066	7.09e-05
sas	C	C*08:94	DQB1	DQB1*06:03:01G	3144	-0.00595336	3.54e-05
sas	C	C*12:02:01G	DQB1	DQB1*06:03:01G	3145	-0.0314766	0.000991
sas	C	C*12:03:01G	DQB1	DQB1*06:03:01G	3147	0.106355	0.0113113
sas	C	C*14:02:01G	DQB1	DQB1*06:03:01G	3146	0.0719188	0.00517231
sas	C	C*14:03:01G	DQB1	DQB1*06:03:01G	3145	-0.0206523	0.000427
sas	C	C*15:02:01G	DQB1	DQB1*06:03:01G	3149	-0.00949588	9.02e-05
sas	C	C*15:05:01G	DQB1	DQB1*06:03:01G	3145	-0.0278377	0.000775
sas	C	C*15:09:01G	DQB1	DQB1*06:03:01G	3144	0	0
sas	C	C*16:01:01G	DQB1	DQB1*06:03:01G	3144	-0.0111335	0.000124
sas	C	C*16:02:01G	DQB1	DQB1*06:03:01G	3145	0.0788169	0.00621211
sas	C	C*16:04:01G	DQB1	DQB1*06:03:01G	3144	-0.00842066	7.09e-05
sas	C	C*17:01:01G	DQB1	DQB1*06:03:01G	3147	-0.0319383	0.00102005
sas	C	C*18:01:01G	DQB1	DQB1*06:03:01G	3144	0.00499999	2.5e-05
sas	C	C*01:02:01G	DQB1	DQB1*06:04:01G	3146	-0.0269098	0.000724
sas	C	C*02:02:02G	DQB1	DQB1*06:04:01G	3145	-0.00905024	8.19e-05
sas	C	C*02:10:01G	DQB1	DQB1*06:04:01G	3144	-0.00865111	7.48e-05
sas	C	C*03:02:01G	DQB1	DQB1*06:04:01G	3145	-0.0265523	0.000705
sas	C	C*03:03:01G	DQB1	DQB1*06:04:01G	3144	-0.0285425	0.000815
sas	C	C*03:04:01G	DQB1	DQB1*06:04:01G	3144	0.0484743	0.00234976
sas	C	C*03:04:02G	DQB1	DQB1*06:04:01G	3144	-0.00683603	4.67e-05
sas	C	C*03:05:01G	DQB1	DQB1*06:04:01G	3144	0	0
sas	C	C*03:06:01G	DQB1	DQB1*06:04:01G	3144	0	0
sas	C	C*03:344:01G	DQB1	DQB1*06:04:01G	3144	-0.00967532	9.36e-05
sas	C	C*03:557	DQB1	DQB1*06:04:01G	3144	-0.00529348	2.8e-05
sas	C	C*04:01:01G	DQB1	DQB1*06:04:01G	3152	0.00085	7.23e-07
sas	C	C*04:07:01	DQB1	DQB1*06:04:01G	3144	0	0
sas	C	C*05:01:01G	DQB1	DQB1*06:04:01G	3144	-0.00429132	1.84e-05
sas	C	C*05:29:01	DQB1	DQB1*06:04:01G	3144	-0.00432142	1.87e-05
sas	C	C*05:43	DQB1	DQB1*06:04:01G	3144	-0.00529348	2.8e-05
sas	C	C*05:58:03	DQB1	DQB1*06:04:01G	3144	-0.00683603	4.67e-05
sas	C	C*05:78:02	DQB1	DQB1*06:04:01G	3144	-0.00305522	9.33e-06
sas	C	C*06:02:01G	DQB1	DQB1*06:04:01G	3149	-0.0132023	0.000174
sas	C	C*07:01:01G	DQB1	DQB1*06:04:01G	3153	0.192409	0.0370211
sas	C	C*07:02:01G	DQB1	DQB1*06:04:01G	3159	-0.0428649	0.0018374
sas	C	C*07:04:01G	DQB1	DQB1*06:04:01G	3147	-0.0305372	0.000933
sas	C	C*07:41	DQB1	DQB1*06:04:01G	3144	-0.00529348	2.8e-05
sas	C	C*08:01:01G	DQB1	DQB1*06:04:01G	3144	-0.0421891	0.00177992
sas	C	C*08:02:01G	DQB1	DQB1*06:04:01G	3144	0.0333338	0.00111114
sas	C	C*08:03:01G	DQB1	DQB1*06:04:01G	3144	0.0293734	0.000863
sas	C	C*08:04:01G	DQB1	DQB1*06:04:01G	3144	0	0
sas	C	C*08:183	DQB1	DQB1*06:04:01G	3144	-0.00432142	1.87e-05
sas	C	C*08:94	DQB1	DQB1*06:04:01G	3144	-0.00305522	9.33e-06
sas	C	C*12:02:01G	DQB1	DQB1*06:04:01G	3145	-0.0443306	0.0019652
sas	C	C*12:03:01G	DQB1	DQB1*06:04:01G	3147	-0.0378951	0.00143604
sas	C	C*14:02:01G	DQB1	DQB1*06:04:01G	3146	-0.00762387	5.81e-05
sas	C	C*14:03:01G	DQB1	DQB1*06:04:01G	3145	0.245894	0.0604637
sas	C	C*15:02:01G	DQB1	DQB1*06:04:01G	3149	-0.0297439	0.000885
sas	C	C*15:05:01G	DQB1	DQB1*06:04:01G	3145	-0.00480228	2.31e-05
sas	C	C*15:09:01G	DQB1	DQB1*06:04:01G	3144	0	0
sas	C	C*16:01:01G	DQB1	DQB1*06:04:01G	3144	-0.0217741	0.000474
sas	C	C*16:02:01G	DQB1	DQB1*06:04:01G	3145	-0.0131383	0.000173
sas	C	C*16:04:01G	DQB1	DQB1*06:04:01G	3144	-0.00432142	1.87e-05
sas	C	C*17:01:01G	DQB1	DQB1*06:04:01G	3147	-0.0206199	0.000425
sas	C	C*18:01:01G	DQB1	DQB1*06:04:01G	3144	-0.00809108	6.55e-05
sas	C	C*01:02:01G	DQB1	DQB1*06:08:01	3146	0	0
sas	C	C*02:02:02G	DQB1	DQB1*06:08:01	3145	0	0
sas	C	C*02:10:01G	DQB1	DQB1*06:08:01	3144	0	0
sas	C	C*03:02:01G	DQB1	DQB1*06:08:01	3145	0	0
sas	C	C*03:03:01G	DQB1	DQB1*06:08:01	3144	0	0
sas	C	C*03:04:01G	DQB1	DQB1*06:08:01	3144	0	0
sas	C	C*03:04:02G	DQB1	DQB1*06:08:01	3144	0	0
sas	C	C*03:05:01G	DQB1	DQB1*06:08:01	3144	0	0
sas	C	C*03:06:01G	DQB1	DQB1*06:08:01	3144	0	0
sas	C	C*03:344:01G	DQB1	DQB1*06:08:01	3144	0	0
sas	C	C*03:557	DQB1	DQB1*06:08:01	3144	0	0
sas	C	C*04:01:01G	DQB1	DQB1*06:08:01	3152	0	0
sas	C	C*04:07:01	DQB1	DQB1*06:08:01	3144	0	0
sas	C	C*05:01:01G	DQB1	DQB1*06:08:01	3144	0	0
sas	C	C*05:29:01	DQB1	DQB1*06:08:01	3144	0	0
sas	C	C*05:43	DQB1	DQB1*06:08:01	3144	0	0
sas	C	C*05:58:03	DQB1	DQB1*06:08:01	3144	0	0
sas	C	C*05:78:02	DQB1	DQB1*06:08:01	3144	0	0
sas	C	C*06:02:01G	DQB1	DQB1*06:08:01	3149	0	0
sas	C	C*07:01:01G	DQB1	DQB1*06:08:01	3153	0	0
sas	C	C*07:02:01G	DQB1	DQB1*06:08:01	3159	0	0
sas	C	C*07:04:01G	DQB1	DQB1*06:08:01	3147	0	0
sas	C	C*07:41	DQB1	DQB1*06:08:01	3144	0	0
sas	C	C*08:01:01G	DQB1	DQB1*06:08:01	3144	0	0
sas	C	C*08:02:01G	DQB1	DQB1*06:08:01	3144	0	0
sas	C	C*08:03:01G	DQB1	DQB1*06:08:01	3144	0	0
sas	C	C*08:04:01G	DQB1	DQB1*06:08:01	3144	0	0
sas	C	C*08:183	DQB1	DQB1*06:08:01	3144	0	0
sas	C	C*08:94	DQB1	DQB1*06:08:01	3144	0	0
sas	C	C*12:02:01G	DQB1	DQB1*06:08:01	3145	0	0
sas	C	C*12:03:01G	DQB1	DQB1*06:08:01	3147	0	0
sas	C	C*14:02:01G	DQB1	DQB1*06:08:01	3146	0	0
sas	C	C*14:03:01G	DQB1	DQB1*06:08:01	3145	0	0
sas	C	C*15:02:01G	DQB1	DQB1*06:08:01	3149	0	0
sas	C	C*15:05:01G	DQB1	DQB1*06:08:01	3145	0	0
sas	C	C*15:09:01G	DQB1	DQB1*06:08:01	3144	0	0
sas	C	C*16:01:01G	DQB1	DQB1*06:08:01	3144	0	0
sas	C	C*16:02:01G	DQB1	DQB1*06:08:01	3145	0	0
sas	C	C*16:04:01G	DQB1	DQB1*06:08:01	3144	0	0
sas	C	C*17:01:01G	DQB1	DQB1*06:08:01	3147	0	0
sas	C	C*18:01:01G	DQB1	DQB1*06:08:01	3144	0	0
sas	C	C*01:02:01G	DQB1	DQB1*06:09:01G	3146	-0.0370946	0.00137601
sas	C	C*02:02:02G	DQB1	DQB1*06:09:01G	3145	-0.0291239	0.000848
sas	C	C*02:10:01G	DQB1	DQB1*06:09:01G	3144	-0.00842807	7.1e-05
sas	C	C*03:02:01G	DQB1	DQB1*06:09:01G	3145	0.335222	0.112373
sas	C	C*03:03:01G	DQB1	DQB1*06:09:01G	3144	-0.00161099	2.6e-06
sas	C	C*03:04:01G	DQB1	DQB1*06:09:01G	3144	0.00421458	1.78e-05
sas	C	C*03:04:02G	DQB1	DQB1*06:09:01G	3144	-0.00665979	4.44e-05
sas	C	C*03:05:01G	DQB1	DQB1*06:09:01G	3144	0	0
sas	C	C*03:06:01G	DQB1	DQB1*06:09:01G	3144	0	0
sas	C	C*03:344:01G	DQB1	DQB1*06:09:01G	3144	0.0571695	0.00326835
sas	C	C*03:557	DQB1	DQB1*06:09:01G	3144	-0.00515701	2.66e-05
sas	C	C*04:01:01G	DQB1	DQB1*06:09:01G	3152	-0.000949	9e-07
sas	C	C*04:07:01	DQB1	DQB1*06:09:01G	3144	0	0
sas	C	C*05:01:01G	DQB1	DQB1*06:09:01G	3144	0.00995016	9.9e-05
sas	C	C*05:29:01	DQB1	DQB1*06:09:01G	3144	0.070151	0.00492117
sas	C	C*05:43	DQB1	DQB1*06:09:01G	3144	-0.00515701	2.66e-05
sas	C	C*05:58:03	DQB1	DQB1*06:09:01G	3144	-0.00665979	4.44e-05
sas	C	C*05:78:02	DQB1	DQB1*06:09:01G	3144	-0.00297645	8.86e-06
sas	C	C*06:02:01G	DQB1	DQB1*06:09:01G	3149	-0.0399307	0.00159446
sas	C	C*07:01:01G	DQB1	DQB1*06:09:01G	3153	-0.0270068	0.000729
sas	C	C*07:02:01G	DQB1	DQB1*06:09:01G	3159	-0.026714	0.000714
sas	C	C*07:04:01G	DQB1	DQB1*06:09:01G	3147	0.0222375	0.000495
sas	C	C*07:41	DQB1	DQB1*06:09:01G	3144	-0.00515701	2.66e-05
sas	C	C*08:01:01G	DQB1	DQB1*06:09:01G	3144	-0.0191023	0.000365
sas	C	C*08:02:01G	DQB1	DQB1*06:09:01G	3144	0.00117581	1.38e-06
sas	C	C*08:03:01G	DQB1	DQB1*06:09:01G	3144	-0.00788248	6.21e-05
sas	C	C*08:04:01G	DQB1	DQB1*06:09:01G	3144	0	0
sas	C	C*08:183	DQB1	DQB1*06:09:01G	3144	-0.00421001	1.77e-05
sas	C	C*08:94	DQB1	DQB1*06:09:01G	3144	-0.00297645	8.86e-06
sas	C	C*12:02:01G	DQB1	DQB1*06:09:01G	3145	-0.0467225	0.00218299
sas	C	C*12:03:01G	DQB1	DQB1*06:09:01G	3147	-0.0167166	0.000279
sas	C	C*14:02:01G	DQB1	DQB1*06:09:01G	3146	-0.0130539	0.00017
sas	C	C*14:03:01G	DQB1	DQB1*06:09:01G	3145	-0.0103255	0.000107
sas	C	C*15:02:01G	DQB1	DQB1*06:09:01G	3149	-0.0158282	0.000251
sas	C	C*15:05:01G	DQB1	DQB1*06:09:01G	3145	0.0439674	0.00193313
sas	C	C*15:09:01G	DQB1	DQB1*06:09:01G	3144	0	0
sas	C	C*16:01:01G	DQB1	DQB1*06:09:01G	3144	0.0237487	0.000564
sas	C	C*16:02:01G	DQB1	DQB1*06:09:01G	3145	-0.00113066	1.28e-06
sas	C	C*16:04:01G	DQB1	DQB1*06:09:01G	3144	-0.00421001	1.77e-05
sas	C	C*17:01:01G	DQB1	DQB1*06:09:01G	3147	-0.0200883	0.000404
sas	C	C*18:01:01G	DQB1	DQB1*06:09:01G	3144	-0.00788248	6.21e-05
sas	C	C*01:02:01G	DRB1	DRB1*01:01:01G	3126	0.0483658	0.00233925
sas	C	C*02:02:02G	DRB1	DRB1*01:01:01G	3125	0.00811487	6.59e-05
sas	C	C*02:10:01G	DRB1	DRB1*01:01:01G	3124	-0.0137852	0.00019
sas	C	C*03:02:01G	DRB1	DRB1*01:01:01G	3125	-0.0254382	0.000647
sas	C	C*03:03:01G	DRB1	DRB1*01:01:01G	3124	-0.00525166	2.76e-05
sas	C	C*03:04:01G	DRB1	DRB1*01:01:01G	3124	0.00627767	3.94e-05
sas	C	C*03:04:02G	DRB1	DRB1*01:01:01G	3124	-0.010893	0.000119
sas	C	C*03:05:01G	DRB1	DRB1*01:01:01G	3124	0	0
sas	C	C*03:06:01G	DRB1	DRB1*01:01:01G	3124	0	0
sas	C	C*03:344:01G	DRB1	DRB1*01:01:01G	3124	-0.0154173	0.000238
sas	C	C*03:557	DRB1	DRB1*01:01:01G	3124	0.0294253	0.000866
sas	C	C*04:01:01G	DRB1	DRB1*01:01:01G	3132	0.15091	0.022774
sas	C	C*04:07:01	DRB1	DRB1*01:01:01G	3124	0	0
sas	C	C*05:01:01G	DRB1	DRB1*01:01:01G	3124	0.0021305	4.54e-06
sas	C	C*05:29:01	DRB1	DRB1*01:01:01G	3124	-0.006886	4.74e-05
sas	C	C*05:43	DRB1	DRB1*01:01:01G	3124	0.105146	0.0110557
sas	C	C*05:58:03	DRB1	DRB1*01:01:01G	3124	-0.010893	0.000119
sas	C	C*05:78:02	DRB1	DRB1*01:01:01G	3124	-0.00486836	2.37e-05
sas	C	C*06:02:01G	DRB1	DRB1*01:01:01G	3129	-0.0536975	0.00288342
sas	C	C*07:01:01G	DRB1	DRB1*01:01:01G	3133	-0.0245367	0.000602
sas	C	C*07:02:01G	DRB1	DRB1*01:01:01G	3139	-0.020897	0.000437
sas	C	C*07:04:01G	DRB1	DRB1*01:01:01G	3127	-0.0155367	0.000241
sas	C	C*07:41	DRB1	DRB1*01:01:01G	3124	-0.00843494	7.11e-05
sas	C	C*08:01:01G	DRB1	DRB1*01:01:01G	3124	-0.00322028	1.04e-05
sas	C	C*08:02:01G	DRB1	DRB1*01:01:01G	3124	-0.016153	0.000261
sas	C	C*08:03:01G	DRB1	DRB1*01:01:01G	3124	-0.0128928	0.000166
sas	C	C*08:04:01G	DRB1	DRB1*01:01:01G	3124	0	0
sas	C	C*08:183	DRB1	DRB1*01:01:01G	3124	-0.006886	4.74e-05
sas	C	C*08:94	DRB1	DRB1*01:01:01G	3124	-0.00486836	2.37e-05
sas	C	C*12:02:01G	DRB1	DRB1*01:01:01G	3125	-0.0431243	0.00185971
sas	C	C*12:03:01G	DRB1	DRB1*01:01:01G	3127	-0.0225557	0.000509
sas	C	C*14:02:01G	DRB1	DRB1*01:01:01G	3126	-0.00496778	2.47e-05
sas	C	C*14:03:01G	DRB1	DRB1*01:01:01G	3125	-0.0168886	0.000285
sas	C	C*15:02:01G	DRB1	DRB1*01:01:01G	3129	-0.0370479	0.00137255
sas	C	C*15:05:01G	DRB1	DRB1*01:01:01G	3125	0.000983	9.67e-07
sas	C	C*15:09:01G	DRB1	DRB1*01:01:01G	3124	0	0
sas	C	C*16:01:01G	DRB1	DRB1*01:01:01G	3124	-0.0253533	0.000643
sas	C	C*16:02:01G	DRB1	DRB1*01:01:01G	3125	0.105138	0.0110539
sas	C	C*16:04:01G	DRB1	DRB1*01:01:01G	3124	-0.006886	4.74e-05
sas	C	C*17:01:01G	DRB1	DRB1*01:01:01G	3127	-0.0321086	0.00103096
sas	C	C*18:01:01G	DRB1	DRB1*01:01:01G	3124	-0.0128928	0.000166
sas	C	C*01:02:01G	DRB1	DRB1*01:02:01G	3125	-0.0259131	0.000671
sas	C	C*02:02:02G	DRB1	DRB1*01:02:01G	3124	-0.0150018	0.000225
sas	C	C*02:10:01G	DRB1	DRB1*01:02:01G	3123	-0.00436515	1.91e-05
sas	C	C*03:02:01G	DRB1	DRB1*01:02:01G	3124	-0.0233901	0.000547
sas	C	C*03:03:01G	DRB1	DRB1*01:02:01G	3123	-0.00152247	2.32e-06
sas	C	C*03:04:01G	DRB1	DRB1*01:02:01G	3123	-0.00287527	8.27e-06
sas	C	C*03:04:02G	DRB1	DRB1*01:02:01G	3123	-0.00344929	1.19e-05
sas	C	C*03:05:01G	DRB1	DRB1*01:02:01G	3123	0	0
sas	C	C*03:06:01G	DRB1	DRB1*01:02:01G	3123	0	0
sas	C	C*03:344:01G	DRB1	DRB1*01:02:01G	3123	-0.00488195	2.38e-05
sas	C	C*03:557	DRB1	DRB1*01:02:01G	3123	-0.00267095	7.13e-06
sas	C	C*04:01:01G	DRB1	DRB1*01:02:01G	3131	0.0326965	0.00106906
sas	C	C*04:07:01	DRB1	DRB1*01:02:01G	3123	0	0
sas	C	C*05:01:01G	DRB1	DRB1*01:02:01G	3123	0.0104549	0.000109
sas	C	C*05:29:01	DRB1	DRB1*01:02:01G	3123	-0.00218047	4.75e-06
sas	C	C*05:43	DRB1	DRB1*01:02:01G	3123	-0.00267095	7.13e-06
sas	C	C*05:58:03	DRB1	DRB1*01:02:01G	3123	-0.00344929	1.19e-05
sas	C	C*05:78:02	DRB1	DRB1*01:02:01G	3123	-0.00154158	2.38e-06
sas	C	C*06:02:01G	DRB1	DRB1*01:02:01G	3128	-0.010188	0.000104
sas	C	C*07:01:01G	DRB1	DRB1*01:02:01G	3132	-0.0166985	0.000279
sas	C	C*07:02:01G	DRB1	DRB1*01:02:01G	3138	-0.022303	0.000497
sas	C	C*07:04:01G	DRB1	DRB1*01:02:01G	3126	-0.0154099	0.000237
sas	C	C*07:41	DRB1	DRB1*01:02:01G	3123	-0.00267095	7.13e-06
sas	C	C*08:01:01G	DRB1	DRB1*01:02:01G	3123	-0.0212295	0.000451
sas	C	C*08:02:01G	DRB1	DRB1*01:02:01G	3123	0.489107	0.239226
sas	C	C*08:03:01G	DRB1	DRB1*01:02:01G	3123	-0.00408257	1.67e-05
sas	C	C*08:04:01G	DRB1	DRB1*01:02:01G	3123	0	0
sas	C	C*08:183	DRB1	DRB1*01:02:01G	3123	0.145855	0.0212736
sas	C	C*08:94	DRB1	DRB1*01:02:01G	3123	-0.00154158	2.38e-06
sas	C	C*12:02:01G	DRB1	DRB1*01:02:01G	3124	-0.0113976	0.00013
sas	C	C*12:03:01G	DRB1	DRB1*01:02:01G	3126	-0.0275828	0.000761
sas	C	C*14:02:01G	DRB1	DRB1*01:02:01G	3125	0.0303448	0.000921
sas	C	C*14:03:01G	DRB1	DRB1*01:02:01G	3124	-0.00534791	2.86e-05
sas	C	C*15:02:01G	DRB1	DRB1*01:02:01G	3128	-0.0354451	0.00125636
sas	C	C*15:05:01G	DRB1	DRB1*01:02:01G	3124	-0.013525	0.000183
sas	C	C*15:09:01G	DRB1	DRB1*01:02:01G	3123	0	0
sas	C	C*16:01:01G	DRB1	DRB1*01:02:01G	3123	0.0188502	0.000355
sas	C	C*16:02:01G	DRB1	DRB1*01:02:01G	3124	-0.0161512	0.000261
sas	C	C*16:04:01G	DRB1	DRB1*01:02:01G	3123	-0.00218047	4.75e-06
sas	C	C*17:01:01G	DRB1	DRB1*01:02:01G	3126	0.0219699	0.000483
sas	C	C*18:01:01G	DRB1	DRB1*01:02:01G	3123	-0.00408257	1.67e-05
sas	C	C*01:02:01G	DRB1	DRB1*01:03:01G	3125	0.0351796	0.00123761
sas	C	C*02:02:02G	DRB1	DRB1*01:03:01G	3124	-0.0108168	0.000117
sas	C	C*02:10:01G	DRB1	DRB1*01:03:01G	3123	-0.00314743	9.91e-06
sas	C	C*03:02:01G	DRB1	DRB1*01:03:01G	3124	0.0219893	0.000484
sas	C	C*03:03:01G	DRB1	DRB1*01:03:01G	3123	0.0100859	0.000102
sas	C	C*03:04:01G	DRB1	DRB1*01:03:01G	3123	0.00904101	8.17e-05
sas	C	C*03:04:02G	DRB1	DRB1*01:03:01G	3123	-0.00248707	6.19e-06
sas	C	C*03:05:01G	DRB1	DRB1*01:03:01G	3123	0	0
sas	C	C*03:06:01G	DRB1	DRB1*01:03:01G	3123	0	0
sas	C	C*03:344:01G	DRB1	DRB1*01:03:01G	3123	-0.00352007	1.24e-05
sas	C	C*03:557	DRB1	DRB1*01:03:01G	3123	-0.00192586	3.71e-06
sas	C	C*04:01:01G	DRB1	DRB1*01:03:01G	3131	0.0431456	0.00186154
sas	C	C*04:07:01	DRB1	DRB1*01:03:01G	3123	0	0
sas	C	C*05:01:01G	DRB1	DRB1*01:03:01G	3123	-0.00987463	9.75e-05
sas	C	C*05:29:01	DRB1	DRB1*01:03:01G	3123	-0.0015722	2.47e-06
sas	C	C*05:43	DRB1	DRB1*01:03:01G	3123	-0.00192586	3.71e-06
sas	C	C*05:58:03	DRB1	DRB1*01:03:01G	3123	-0.00248707	6.19e-06
sas	C	C*05:78:02	DRB1	DRB1*01:03:01G	3123	-0.00111154	1.24e-06
sas	C	C*06:02:01G	DRB1	DRB1*01:03:01G	3128	-0.0311328	0.000969
sas	C	C*07:01:01G	DRB1	DRB1*01:03:01G	3132	-0.006913	4.78e-05
sas	C	C*07:02:01G	DRB1	DRB1*01:03:01G	3138	-0.000638	4.07e-07
sas	C	C*07:04:01G	DRB1	DRB1*01:03:01G	3126	-0.0111112	0.000123
sas	C	C*07:41	DRB1	DRB1*01:03:01G	3123	-0.00192586	3.71e-06
sas	C	C*08:01:01G	DRB1	DRB1*01:03:01G	3123	0.00491463	2.42e-05
sas	C	C*08:02:01G	DRB1	DRB1*01:03:01G	3123	-0.0062303	3.88e-05
sas	C	C*08:03:01G	DRB1	DRB1*01:03:01G	3123	-0.00294368	8.67e-06
sas	C	C*08:04:01G	DRB1	DRB1*01:03:01G	3123	0	0
sas	C	C*08:183	DRB1	DRB1*01:03:01G	3123	-0.0015722	2.47e-06
sas	C	C*08:94	DRB1	DRB1*01:03:01G	3123	-0.00111154	1.24e-06
sas	C	C*12:02:01G	DRB1	DRB1*01:03:01G	3124	-0.0088494	7.83e-05
sas	C	C*12:03:01G	DRB1	DRB1*01:03:01G	3126	-0.0198882	0.000396
sas	C	C*14:02:01G	DRB1	DRB1*01:03:01G	3125	-0.0142843	0.000204
sas	C	C*14:03:01G	DRB1	DRB1*01:03:01G	3124	-0.00385604	1.49e-05
sas	C	C*15:02:01G	DRB1	DRB1*01:03:01G	3128	-0.0255573	0.000653
sas	C	C*15:05:01G	DRB1	DRB1*01:03:01G	3124	0.0223843	0.000501
sas	C	C*15:09:01G	DRB1	DRB1*01:03:01G	3123	0	0
sas	C	C*16:01:01G	DRB1	DRB1*01:03:01G	3123	-0.00792217	6.28e-05
sas	C	C*16:02:01G	DRB1	DRB1*01:03:01G	3124	-0.0116456	0.000136
sas	C	C*16:04:01G	DRB1	DRB1*01:03:01G	3123	-0.0015722	2.47e-06
sas	C	C*17:01:01G	DRB1	DRB1*01:03:01G	3126	-0.00733126	5.37e-05
sas	C	C*18:01:01G	DRB1	DRB1*01:03:01G	3123	-0.00294368	8.67e-06
sas	C	C*01:02:01G	DRB1	DRB1*03:01:01G	3125	-0.054417	0.00296121
sas	C	C*02:02:02G	DRB1	DRB1*03:01:01G	3124	-0.0242503	0.000588
sas	C	C*02:10:01G	DRB1	DRB1*03:01:01G	3123	-0.00496504	2.47e-05
sas	C	C*03:02:01G	DRB1	DRB1*03:01:01G	3124	0.25009	0.0625449
sas	C	C*03:03:01G	DRB1	DRB1*03:01:01G	3123	-0.0264822	0.000701
sas	C	C*03:04:01G	DRB1	DRB1*03:01:01G	3123	-0.0292347	0.000855
sas	C	C*03:04:02G	DRB1	DRB1*03:01:01G	3123	0.044325	0.00196471
sas	C	C*03:05:01G	DRB1	DRB1*03:01:01G	3123	0	0
sas	C	C*03:06:01G	DRB1	DRB1*03:01:01G	3123	0	0
sas	C	C*03:344:01G	DRB1	DRB1*03:01:01G	3123	0.0483589	0.00233858
sas	C	C*03:557	DRB1	DRB1*03:01:01G	3123	0.0395666	0.00156552
sas	C	C*04:01:01G	DRB1	DRB1*03:01:01G	3131	-0.0787666	0.00620418
sas	C	C*04:07:01	DRB1	DRB1*03:01:01G	3123	0	0
sas	C	C*05:01:01G	DRB1	DRB1*03:01:01G	3123	-0.00837544	7.01e-05
sas	C	C*05:29:01	DRB1	DRB1*03:01:01G	3123	0.021599	0.000467
sas	C	C*05:43	DRB1	DRB1*03:01:01G	3123	0.0133484	0.000178
sas	C	C*05:58:03	DRB1	DRB1*03:01:01G	3123	0.0240099	0.000576
sas	C	C*05:78:02	DRB1	DRB1*03:01:01G	3123	-0.00742804	5.52e-05
sas	C	C*06:02:01G	DRB1	DRB1*03:01:01G	3128	0.0111269	0.000124
sas	C	C*07:01:01G	DRB1	DRB1*03:01:01G	3132	0.0303747	0.000923
sas	C	C*07:02:01G	DRB1	DRB1*03:01:01G	3138	0.145903	0.0212876
sas	C	C*07:04:01G	DRB1	DRB1*03:01:01G	3126	0.00359908	1.3e-05
sas	C	C*07:41	DRB1	DRB1*03:01:01G	3123	-0.0128699	0.000166
sas	C	C*08:01:01G	DRB1	DRB1*03:01:01G	3123	-0.0578649	0.00334834
sas	C	C*08:02:01G	DRB1	DRB1*03:01:01G	3123	-0.00308133	9.49e-06
sas	C	C*08:03:01G	DRB1	DRB1*03:01:01G	3123	-0.00249677	6.23e-06
sas	C	C*08:04:01G	DRB1	DRB1*03:01:01G	3123	0	0
sas	C	C*08:183	DRB1	DRB1*03:01:01G	3123	-0.0105065	0.00011
sas	C	C*08:94	DRB1	DRB1*03:01:01G	3123	-0.00742804	5.52e-05
sas	C	C*12:02:01G	DRB1	DRB1*03:01:01G	3124	-0.0675596	0.0045643
sas	C	C*12:03:01G	DRB1	DRB1*03:01:01G	3126	-0.0378723	0.00143431
sas	C	C*14:02:01G	DRB1	DRB1*03:01:01G	3125	-0.0519441	0.00269819
sas	C	C*14:03:01G	DRB1	DRB1*03:01:01G	3124	0.0136152	0.000185
sas	C	C*15:02:01G	DRB1	DRB1*03:01:01G	3128	-0.0113915	0.00013
sas	C	C*15:05:01G	DRB1	DRB1*03:01:01G	3124	-0.0350125	0.00122588
sas	C	C*15:09:01G	DRB1	DRB1*03:01:01G	3123	0	0
sas	C	C*16:01:01G	DRB1	DRB1*03:01:01G	3123	-0.0141149	0.000199
sas	C	C*16:02:01G	DRB1	DRB1*03:01:01G	3124	-0.0519872	0.00270266
sas	C	C*16:04:01G	DRB1	DRB1*03:01:01G	3123	-0.0105065	0.00011
sas	C	C*17:01:01G	DRB1	DRB1*03:01:01G	3126	0.0204851	0.00042
sas	C	C*18:01:01G	DRB1	DRB1*03:01:01G	3123	-0.00249677	6.23e-06
sas	C	C*01:02:01G	DRB1	DRB1*03:02:01G	3125	-0.0131991	0.000174
sas	C	C*02:02:02G	DRB1	DRB1*03:02:01G	3124	-0.00764129	5.84e-05
sas	C	C*02:10:01G	DRB1	DRB1*03:02:01G	3123	-0.00222343	4.94e-06
sas	C	C*03:02:01G	DRB1	DRB1*03:02:01G	3124	-0.011914	0.000142
sas	C	C*03:03:01G	DRB1	DRB1*03:02:01G	3123	-0.00939413	8.82e-05
sas	C	C*03:04:01G	DRB1	DRB1*03:02:01G	3123	0.0228033	0.00052
sas	C	C*03:04:02G	DRB1	DRB1*03:02:01G	3123	-0.00175693	3.09e-06
sas	C	C*03:05:01G	DRB1	DRB1*03:02:01G	3123	0	0
sas	C	C*03:06:01G	DRB1	DRB1*03:02:01G	3123	0	0
sas	C	C*03:344:01G	DRB1	DRB1*03:02:01G	3123	-0.00248667	6.18e-06
sas	C	C*03:557	DRB1	DRB1*03:02:01G	3123	-0.00136048	1.85e-06
sas	C	C*04:01:01G	DRB1	DRB1*03:02:01G	3131	0.00721297	5.2e-05
sas	C	C*04:07:01	DRB1	DRB1*03:02:01G	3123	0	0
sas	C	C*05:01:01G	DRB1	DRB1*03:02:01G	3123	-0.0069757	4.87e-05
sas	C	C*05:29:01	DRB1	DRB1*03:02:01G	3123	-0.00111064	1.23e-06
sas	C	C*05:43	DRB1	DRB1*03:02:01G	3123	-0.00136048	1.85e-06
sas	C	C*05:58:03	DRB1	DRB1*03:02:01G	3123	-0.00175693	3.09e-06
sas	C	C*05:78:02	DRB1	DRB1*03:02:01G	3123	-0.000785	6.17e-07
sas	C	C*06:02:01G	DRB1	DRB1*03:02:01G	3128	-0.021993	0.000484
sas	C	C*07:01:01G	DRB1	DRB1*03:02:01G	3132	0.0117779	0.000139
sas	C	C*07:02:01G	DRB1	DRB1*03:02:01G	3138	-0.00805443	6.49e-05
sas	C	C*07:04:01G	DRB1	DRB1*03:02:01G	3126	-0.00784921	6.16e-05
sas	C	C*07:41	DRB1	DRB1*03:02:01G	3123	-0.00136048	1.85e-06
sas	C	C*08:01:01G	DRB1	DRB1*03:02:01G	3123	-0.0108134	0.000117
sas	C	C*08:02:01G	DRB1	DRB1*03:02:01G	3123	-0.00440124	1.94e-05
sas	C	C*08:03:01G	DRB1	DRB1*03:02:01G	3123	-0.00207949	4.32e-06
sas	C	C*08:04:01G	DRB1	DRB1*03:02:01G	3123	0	0
sas	C	C*08:183	DRB1	DRB1*03:02:01G	3123	-0.00111064	1.23e-06
sas	C	C*08:94	DRB1	DRB1*03:02:01G	3123	-0.000785	6.17e-07
sas	C	C*12:02:01G	DRB1	DRB1*03:02:01G	3124	-0.0165085	0.000273
sas	C	C*12:03:01G	DRB1	DRB1*03:02:01G	3126	0.0097161	9.44e-05
sas	C	C*14:02:01G	DRB1	DRB1*03:02:01G	3125	-0.0100908	0.000102
sas	C	C*14:03:01G	DRB1	DRB1*03:02:01G	3124	-0.00272401	7.42e-06
sas	C	C*15:02:01G	DRB1	DRB1*03:02:01G	3128	-0.0180544	0.000326
sas	C	C*15:05:01G	DRB1	DRB1*03:02:01G	3124	-0.00688907	4.75e-05
sas	C	C*15:09:01G	DRB1	DRB1*03:02:01G	3123	0	0
sas	C	C*16:01:01G	DRB1	DRB1*03:02:01G	3123	0.0526624	0.00277333
sas	C	C*16:02:01G	DRB1	DRB1*03:02:01G	3124	-0.00822675	6.77e-05
sas	C	C*16:04:01G	DRB1	DRB1*03:02:01G	3123	-0.00111064	1.23e-06
sas	C	C*17:01:01G	DRB1	DRB1*03:02:01G	3126	0.245822	0.0604283
sas	C	C*18:01:01G	DRB1	DRB1*03:02:01G	3123	-0.00207949	4.32e-06
sas	C	C*01:02:01G	DRB1	DRB1*04:01:01G	3125	0.00936623	8.77e-05
sas	C	C*02:02:02G	DRB1	DRB1*04:01:01G	3124	0.0803774	0.00646052
sas	C	C*02:10:01G	DRB1	DRB1*04:01:01G	3123	-0.00963735	9.29e-05
sas	C	C*03:02:01G	DRB1	DRB1*04:01:01G	3124	-0.0254449	0.000647
sas	C	C*03:03:01G	DRB1	DRB1*04:01:01G	3123	0.0223431	0.000499
sas	C	C*03:04:01G	DRB1	DRB1*04:01:01G	3123	0.113202	0.0128146
sas	C	C*03:04:02G	DRB1	DRB1*04:01:01G	3123	-0.00761533	5.8e-05
sas	C	C*03:05:01G	DRB1	DRB1*04:01:01G	3123	0	0
sas	C	C*03:06:01G	DRB1	DRB1*04:01:01G	3123	0	0
sas	C	C*03:344:01G	DRB1	DRB1*04:01:01G	3123	0.0201031	0.000404
sas	C	C*03:557	DRB1	DRB1*04:01:01G	3123	-0.00589692	3.48e-05
sas	C	C*04:01:01G	DRB1	DRB1*04:01:01G	3131	-0.0042045	1.77e-05
sas	C	C*04:07:01	DRB1	DRB1*04:01:01G	3123	0	0
sas	C	C*05:01:01G	DRB1	DRB1*04:01:01G	3123	0.116022	0.0134612
sas	C	C*05:29:01	DRB1	DRB1*04:01:01G	3123	-0.00481404	2.32e-05
sas	C	C*05:43	DRB1	DRB1*04:01:01G	3123	-0.00589692	3.48e-05
sas	C	C*05:58:03	DRB1	DRB1*04:01:01G	3123	0.123298	0.0152025
sas	C	C*05:78:02	DRB1	DRB1*04:01:01G	3123	-0.00340349	1.16e-05
sas	C	C*06:02:01G	DRB1	DRB1*04:01:01G	3128	-0.045378	0.00205916
sas	C	C*07:01:01G	DRB1	DRB1*04:01:01G	3132	-0.0496549	0.00246561
sas	C	C*07:02:01G	DRB1	DRB1*04:01:01G	3138	-0.00198105	3.92e-06
sas	C	C*07:04:01G	DRB1	DRB1*04:01:01G	3126	0.0148785	0.000221
sas	C	C*07:41	DRB1	DRB1*04:01:01G	3123	0.0504213	0.00254231
sas	C	C*08:01:01G	DRB1	DRB1*04:01:01G	3123	0.0281139	0.00079
sas	C	C*08:02:01G	DRB1	DRB1*04:01:01G	3123	-0.0025139	6.32e-06
sas	C	C*08:03:01G	DRB1	DRB1*04:01:01G	3123	-0.00901347	8.12e-05
sas	C	C*08:04:01G	DRB1	DRB1*04:01:01G	3123	0	0
sas	C	C*08:183	DRB1	DRB1*04:01:01G	3123	-0.00481404	2.32e-05
sas	C	C*08:94	DRB1	DRB1*04:01:01G	3123	-0.00340349	1.16e-05
sas	C	C*12:02:01G	DRB1	DRB1*04:01:01G	3124	-0.0372934	0.0013908
sas	C	C*12:03:01G	DRB1	DRB1*04:01:01G	3126	-0.032545	0.00105918
sas	C	C*14:02:01G	DRB1	DRB1*04:01:01G	3125	0.00299328	8.96e-06
sas	C	C*14:03:01G	DRB1	DRB1*04:01:01G	3124	-0.011807	0.000139
sas	C	C*15:02:01G	DRB1	DRB1*04:01:01G	3128	-0.00696272	4.85e-05
sas	C	C*15:05:01G	DRB1	DRB1*04:01:01G	3124	-0.00819413	6.71e-05
sas	C	C*15:09:01G	DRB1	DRB1*04:01:01G	3123	0	0
sas	C	C*16:01:01G	DRB1	DRB1*04:01:01G	3123	-0.0103573	0.000107
sas	C	C*16:02:01G	DRB1	DRB1*04:01:01G	3124	-0.00778593	6.06e-05
sas	C	C*16:04:01G	DRB1	DRB1*04:01:01G	3123	-0.00481404	2.32e-05
sas	C	C*17:01:01G	DRB1	DRB1*04:01:01G	3126	0.00749536	5.62e-05
sas	C	C*18:01:01G	DRB1	DRB1*04:01:01G	3123	-0.00901347	8.12e-05
sas	C	C*01:02:01G	DRB1	DRB1*04:02:01G	3125	-0.0120823	0.000146
sas	C	C*02:02:02G	DRB1	DRB1*04:02:01G	3124	-0.0185694	0.000345
sas	C	C*02:10:01G	DRB1	DRB1*04:02:01G	3123	-0.00540324	2.92e-05
sas	C	C*03:02:01G	DRB1	DRB1*04:02:01G	3124	0.00349702	1.22e-05
sas	C	C*03:03:01G	DRB1	DRB1*04:02:01G	3123	-0.00980948	9.62e-05
sas	C	C*03:04:01G	DRB1	DRB1*04:02:01G	3123	-0.0114348	0.000131
sas	C	C*03:04:02G	DRB1	DRB1*04:02:01G	3123	-0.00426958	1.82e-05
sas	C	C*03:05:01G	DRB1	DRB1*04:02:01G	3123	0	0
sas	C	C*03:06:01G	DRB1	DRB1*04:02:01G	3123	0	0
sas	C	C*03:344:01G	DRB1	DRB1*04:02:01G	3123	-0.00604294	3.65e-05
sas	C	C*03:557	DRB1	DRB1*04:02:01G	3123	-0.00330614	1.09e-05
sas	C	C*04:01:01G	DRB1	DRB1*04:02:01G	3131	0.0216032	0.000467
sas	C	C*04:07:01	DRB1	DRB1*04:02:01G	3123	0	0
sas	C	C*05:01:01G	DRB1	DRB1*04:02:01G	3123	0.00163033	2.66e-06
sas	C	C*05:29:01	DRB1	DRB1*04:02:01G	3123	-0.00269902	7.28e-06
sas	C	C*05:43	DRB1	DRB1*04:02:01G	3123	-0.00330614	1.09e-05
sas	C	C*05:58:03	DRB1	DRB1*04:02:01G	3123	-0.00426958	1.82e-05
sas	C	C*05:78:02	DRB1	DRB1*04:02:01G	3123	-0.00190819	3.64e-06
sas	C	C*06:02:01G	DRB1	DRB1*04:02:01G	3128	-0.0344078	0.0011839
sas	C	C*07:01:01G	DRB1	DRB1*04:02:01G	3132	-0.0195276	0.000381
sas	C	C*07:02:01G	DRB1	DRB1*04:02:01G	3138	0.0273704	0.000749
sas	C	C*07:04:01G	DRB1	DRB1*04:02:01G	3126	-0.0190746	0.000364
sas	C	C*07:41	DRB1	DRB1*04:02:01G	3123	-0.00330614	1.09e-05
sas	C	C*08:01:01G	DRB1	DRB1*04:02:01G	3123	-0.00376019	1.41e-05
sas	C	C*08:02:01G	DRB1	DRB1*04:02:01G	3123	-0.0106956	0.000114
sas	C	C*08:03:01G	DRB1	DRB1*04:02:01G	3123	-0.00505345	2.55e-05
sas	C	C*08:04:01G	DRB1	DRB1*04:02:01G	3123	0	0
sas	C	C*08:183	DRB1	DRB1*04:02:01G	3123	-0.00269902	7.28e-06
sas	C	C*08:94	DRB1	DRB1*04:02:01G	3123	-0.00190819	3.64e-06
sas	C	C*12:02:01G	DRB1	DRB1*04:02:01G	3124	-0.0320338	0.00102617
sas	C	C*12:03:01G	DRB1	DRB1*04:02:01G	3126	0.0220504	0.000486
sas	C	C*14:02:01G	DRB1	DRB1*04:02:01G	3125	0.00120614	1.45e-06
sas	C	C*14:03:01G	DRB1	DRB1*04:02:01G	3124	-0.0066197	4.38e-05
sas	C	C*15:02:01G	DRB1	DRB1*04:02:01G	3128	0.0297201	0.000883
sas	C	C*15:05:01G	DRB1	DRB1*04:02:01G	3124	0.00115122	1.33e-06
sas	C	C*15:09:01G	DRB1	DRB1*04:02:01G	3123	0	0
sas	C	C*16:01:01G	DRB1	DRB1*04:02:01G	3123	-0.0136001	0.000185
sas	C	C*16:02:01G	DRB1	DRB1*04:02:01G	3124	0.0720796	0.00519547
sas	C	C*16:04:01G	DRB1	DRB1*04:02:01G	3123	-0.00269902	7.28e-06
sas	C	C*17:01:01G	DRB1	DRB1*04:02:01G	3126	-0.0125856	0.000158
sas	C	C*18:01:01G	DRB1	DRB1*04:02:01G	3123	-0.00505345	2.55e-05
sas	C	C*01:02:01G	DRB1	DRB1*04:03:01G	3125	-0.0268786	0.000722
sas	C	C*02:02:02G	DRB1	DRB1*04:03:01G	3124	-0.0348215	0.00121253
sas	C	C*02:10:01G	DRB1	DRB1*04:03:01G	3123	0.0091908	8.45e-05
sas	C	C*03:02:01G	DRB1	DRB1*04:03:01G	3124	-0.00952187	9.07e-05
sas	C	C*03:03:01G	DRB1	DRB1*04:03:01G	3123	0.0147906	0.000219
sas	C	C*03:04:01G	DRB1	DRB1*04:03:01G	3123	-0.0375169	0.00140752
sas	C	C*03:04:02G	DRB1	DRB1*04:03:01G	3123	-0.0112222	0.000126
sas	C	C*03:05:01G	DRB1	DRB1*04:03:01G	3123	0	0
sas	C	C*03:06:01G	DRB1	DRB1*04:03:01G	3123	0	0
sas	C	C*03:344:01G	DRB1	DRB1*04:03:01G	3123	0.00504647	2.55e-05
sas	C	C*03:557	DRB1	DRB1*04:03:01G	3123	-0.00868989	7.55e-05
sas	C	C*04:01:01G	DRB1	DRB1*04:03:01G	3131	-0.0141234	0.000199
sas	C	C*04:07:01	DRB1	DRB1*04:03:01G	3123	0	0
sas	C	C*05:01:01G	DRB1	DRB1*04:03:01G	3123	-0.0369315	0.00136393
sas	C	C*05:29:01	DRB1	DRB1*04:03:01G	3123	-0.00709413	5.03e-05
sas	C	C*05:43	DRB1	DRB1*04:03:01G	3123	-0.00868989	7.55e-05
sas	C	C*05:58:03	DRB1	DRB1*04:03:01G	3123	-0.0112222	0.000126
sas	C	C*05:78:02	DRB1	DRB1*04:03:01G	3123	-0.0050155	2.52e-05
sas	C	C*06:02:01G	DRB1	DRB1*04:03:01G	3128	-0.0363145	0.00131874
sas	C	C*07:01:01G	DRB1	DRB1*04:03:01G	3132	0.00517892	2.68e-05
sas	C	C*07:02:01G	DRB1	DRB1*04:03:01G	3138	-0.0433785	0.0018817
sas	C	C*07:04:01G	DRB1	DRB1*04:03:01G	3126	0.0567367	0.00321905
sas	C	C*07:41	DRB1	DRB1*04:03:01G	3123	-0.00868989	7.55e-05
sas	C	C*08:01:01G	DRB1	DRB1*04:03:01G	3123	-0.0413494	0.00170978
sas	C	C*08:02:01G	DRB1	DRB1*04:03:01G	3123	-0.0281125	0.00079
sas	C	C*08:03:01G	DRB1	DRB1*04:03:01G	3123	0.0367252	0.00134874
sas	C	C*08:04:01G	DRB1	DRB1*04:03:01G	3123	0	0
sas	C	C*08:183	DRB1	DRB1*04:03:01G	3123	-0.00709413	5.03e-05
sas	C	C*08:94	DRB1	DRB1*04:03:01G	3123	-0.0050155	2.52e-05
sas	C	C*12:02:01G	DRB1	DRB1*04:03:01G	3124	0.113492	0.0128804
sas	C	C*12:03:01G	DRB1	DRB1*04:03:01G	3126	0.0639798	0.00409341
sas	C	C*14:02:01G	DRB1	DRB1*04:03:01G	3125	-0.00110976	1.23e-06
sas	C	C*14:03:01G	DRB1	DRB1*04:03:01G	3124	-0.0173991	0.000303
sas	C	C*15:02:01G	DRB1	DRB1*04:03:01G	3128	-0.0458597	0.00210311
sas	C	C*15:05:01G	DRB1	DRB1*04:03:01G	3124	0.0220754	0.000487
sas	C	C*15:09:01G	DRB1	DRB1*04:03:01G	3123	0	0
sas	C	C*16:01:01G	DRB1	DRB1*04:03:01G	3123	-0.0357466	0.00127782
sas	C	C*16:02:01G	DRB1	DRB1*04:03:01G	3124	0.0733882	0.00538583
sas	C	C*16:04:01G	DRB1	DRB1*04:03:01G	3123	0.0396463	0.00157183
sas	C	C*17:01:01G	DRB1	DRB1*04:03:01G	3126	-0.0127856	0.000163
sas	C	C*18:01:01G	DRB1	DRB1*04:03:01G	3123	-0.0132825	0.000176
sas	C	C*01:02:01G	DRB1	DRB1*04:04:01G	3125	0.019082	0.000364
sas	C	C*02:02:02G	DRB1	DRB1*04:04:01G	3124	0.105684	0.0111692
sas	C	C*02:10:01G	DRB1	DRB1*04:04:01G	3123	-0.00935904	8.76e-05
sas	C	C*03:02:01G	DRB1	DRB1*04:04:01G	3124	-0.016498	0.000272
sas	C	C*03:03:01G	DRB1	DRB1*04:04:01G	3123	0.0252653	0.000638
sas	C	C*03:04:01G	DRB1	DRB1*04:04:01G	3123	0.0624409	0.00389887
sas	C	C*03:04:02G	DRB1	DRB1*04:04:01G	3123	-0.00739541	5.47e-05
sas	C	C*03:05:01G	DRB1	DRB1*04:04:01G	3123	0	0
sas	C	C*03:06:01G	DRB1	DRB1*04:04:01G	3123	0	0
sas	C	C*03:344:01G	DRB1	DRB1*04:04:01G	3123	0.0212695	0.000452
sas	C	C*03:557	DRB1	DRB1*04:04:01G	3123	-0.00572662	3.28e-05
sas	C	C*04:01:01G	DRB1	DRB1*04:04:01G	3131	-0.0203481	0.000414
sas	C	C*04:07:01	DRB1	DRB1*04:04:01G	3123	0	0
sas	C	C*05:01:01G	DRB1	DRB1*04:04:01G	3123	0.0284482	0.000809
sas	C	C*05:29:01	DRB1	DRB1*04:04:01G	3123	-0.00467502	2.19e-05
sas	C	C*05:43	DRB1	DRB1*04:04:01G	3123	-0.00572662	3.28e-05
sas	C	C*05:58:03	DRB1	DRB1*04:04:01G	3123	0.0374509	0.00140257
sas	C	C*05:78:02	DRB1	DRB1*04:04:01G	3123	-0.00330521	1.09e-05
sas	C	C*06:02:01G	DRB1	DRB1*04:04:01G	3128	-0.0175511	0.000308
sas	C	C*07:01:01G	DRB1	DRB1*04:04:01G	3132	-0.0382784	0.00146524
sas	C	C*07:02:01G	DRB1	DRB1*04:04:01G	3138	-0.0196078	0.000384
sas	C	C*07:04:01G	DRB1	DRB1*04:04:01G	3126	-0.0127821	0.000163
sas	C	C*07:41	DRB1	DRB1*04:04:01G	3123	-0.00572662	3.28e-05
sas	C	C*08:01:01G	DRB1	DRB1*04:04:01G	3123	-0.00348369	1.21e-05
sas	C	C*08:02:01G	DRB1	DRB1*04:04:01G	3123	0.0155174	0.000241
sas	C	C*08:03:01G	DRB1	DRB1*04:04:01G	3123	-0.00875317	7.66e-05
sas	C	C*08:04:01G	DRB1	DRB1*04:04:01G	3123	0	0
sas	C	C*08:183	DRB1	DRB1*04:04:01G	3123	-0.00467502	2.19e-05
sas	C	C*08:94	DRB1	DRB1*04:04:01G	3123	-0.00330521	1.09e-05
sas	C	C*12:02:01G	DRB1	DRB1*04:04:01G	3124	-0.00912788	8.33e-05
sas	C	C*12:03:01G	DRB1	DRB1*04:04:01G	3126	-0.00669223	4.48e-05
sas	C	C*14:02:01G	DRB1	DRB1*04:04:01G	3125	-0.00245376	6.02e-06
sas	C	C*14:03:01G	DRB1	DRB1*04:04:01G	3124	-0.0114661	0.000131
sas	C	C*15:02:01G	DRB1	DRB1*04:04:01G	3128	0.0567993	0.00322616
sas	C	C*15:05:01G	DRB1	DRB1*04:04:01G	3124	-0.0178649	0.000319
sas	C	C*15:09:01G	DRB1	DRB1*04:04:01G	3123	0	0
sas	C	C*16:01:01G	DRB1	DRB1*04:04:01G	3123	0.00501328	2.51e-05
sas	C	C*16:02:01G	DRB1	DRB1*04:04:01G	3124	-0.0155324	0.000241
sas	C	C*16:04:01G	DRB1	DRB1*04:04:01G	3123	-0.00467502	2.19e-05
sas	C	C*17:01:01G	DRB1	DRB1*04:04:01G	3126	-0.00641336	4.11e-05
sas	C	C*18:01:01G	DRB1	DRB1*04:04:01G	3123	-0.00875317	7.66e-05
sas	C	C*01:02:01G	DRB1	DRB1*04:05:01G	3125	0.0205294	0.000421
sas	C	C*02:02:02G	DRB1	DRB1*04:05:01G	3124	0.0148629	0.000221
sas	C	C*02:10:01G	DRB1	DRB1*04:05:01G	3123	-0.00877955	7.71e-05
sas	C	C*03:02:01G	DRB1	DRB1*04:05:01G	3124	-0.0256058	0.000656
sas	C	C*03:03:01G	DRB1	DRB1*04:05:01G	3123	-0.0112896	0.000127
sas	C	C*03:04:01G	DRB1	DRB1*04:05:01G	3123	0.0629733	0.00396563
sas	C	C*03:04:02G	DRB1	DRB1*04:05:01G	3123	-0.0069375	4.81e-05
sas	C	C*03:05:01G	DRB1	DRB1*04:05:01G	3123	0	0
sas	C	C*03:06:01G	DRB1	DRB1*04:05:01G	3123	0	0
sas	C	C*03:344:01G	DRB1	DRB1*04:05:01G	3123	-0.00981898	9.64e-05
sas	C	C*03:557	DRB1	DRB1*04:05:01G	3123	-0.00537204	2.89e-05
sas	C	C*04:01:01G	DRB1	DRB1*04:05:01G	3131	-0.00517049	2.67e-05
sas	C	C*04:07:01	DRB1	DRB1*04:05:01G	3123	0	0
sas	C	C*05:01:01G	DRB1	DRB1*04:05:01G	3123	-0.0275446	0.000759
sas	C	C*05:29:01	DRB1	DRB1*04:05:01G	3123	-0.00438555	1.92e-05
sas	C	C*05:43	DRB1	DRB1*04:05:01G	3123	-0.00537204	2.89e-05
sas	C	C*05:58:03	DRB1	DRB1*04:05:01G	3123	-0.0069375	4.81e-05
sas	C	C*05:78:02	DRB1	DRB1*04:05:01G	3123	-0.00310056	9.61e-06
sas	C	C*06:02:01G	DRB1	DRB1*04:05:01G	3128	0.00539338	2.91e-05
sas	C	C*07:01:01G	DRB1	DRB1*04:05:01G	3132	-0.0286809	0.000823
sas	C	C*07:02:01G	DRB1	DRB1*04:05:01G	3138	0.0599009	0.00358812
sas	C	C*07:04:01G	DRB1	DRB1*04:05:01G	3126	-0.0202391	0.00041
sas	C	C*07:41	DRB1	DRB1*04:05:01G	3123	-0.00537204	2.89e-05
sas	C	C*08:01:01G	DRB1	DRB1*04:05:01G	3123	-0.0278217	0.000774
sas	C	C*08:02:01G	DRB1	DRB1*04:05:01G	3123	0.0187679	0.000352
sas	C	C*08:03:01G	DRB1	DRB1*04:05:01G	3123	-0.0082112	6.74e-05
sas	C	C*08:04:01G	DRB1	DRB1*04:05:01G	3123	0	0
sas	C	C*08:183	DRB1	DRB1*04:05:01G	3123	-0.00438555	1.92e-05
sas	C	C*08:94	DRB1	DRB1*04:05:01G	3123	-0.00310056	9.61e-06
sas	C	C*12:02:01G	DRB1	DRB1*04:05:01G	3124	-0.0438228	0.00192044
sas	C	C*12:03:01G	DRB1	DRB1*04:05:01G	3126	-0.0307268	0.000944
sas	C	C*14:02:01G	DRB1	DRB1*04:05:01G	3125	-0.00584986	3.42e-05
sas	C	C*14:03:01G	DRB1	DRB1*04:05:01G	3124	0.020015	0.000401
sas	C	C*15:02:01G	DRB1	DRB1*04:05:01G	3128	-0.00808264	6.53e-05
sas	C	C*15:05:01G	DRB1	DRB1*04:05:01G	3124	0.031902	0.00101774
sas	C	C*15:09:01G	DRB1	DRB1*04:05:01G	3123	0	0
sas	C	C*16:01:01G	DRB1	DRB1*04:05:01G	3123	0.0082371	6.78e-05
sas	C	C*16:02:01G	DRB1	DRB1*04:05:01G	3124	-0.0223464	0.000499
sas	C	C*16:04:01G	DRB1	DRB1*04:05:01G	3123	-0.00438555	1.92e-05
sas	C	C*17:01:01G	DRB1	DRB1*04:05:01G	3126	0.0448976	0.00201579
sas	C	C*18:01:01G	DRB1	DRB1*04:05:01G	3123	0.0320456	0.00102692
sas	C	C*01:02:01G	DRB1	DRB1*04:06:01G	3125	7.07e-05	5e-09
sas	C	C*02:02:02G	DRB1	DRB1*04:06:01G	3124	0.0071464	5.11e-05
sas	C	C*02:10:01G	DRB1	DRB1*04:06:01G	3123	-0.00436515	1.91e-05
sas	C	C*03:02:01G	DRB1	DRB1*04:06:01G	3124	-0.00933263	8.71e-05
sas	C	C*03:03:01G	DRB1	DRB1*04:06:01G	3123	0.0323187	0.0010445
sas	C	C*03:04:01G	DRB1	DRB1*04:06:01G	3123	0.0139402	0.000194
sas	C	C*03:04:02G	DRB1	DRB1*04:06:01G	3123	-0.00344929	1.19e-05
sas	C	C*03:05:01G	DRB1	DRB1*04:06:01G	3123	0	0
sas	C	C*03:06:01G	DRB1	DRB1*04:06:01G	3123	0	0
sas	C	C*03:344:01G	DRB1	DRB1*04:06:01G	3123	-0.00488195	2.38e-05
sas	C	C*03:557	DRB1	DRB1*04:06:01G	3123	-0.00267095	7.13e-06
sas	C	C*04:01:01G	DRB1	DRB1*04:06:01G	3131	0.0406403	0.00165164
sas	C	C*04:07:01	DRB1	DRB1*04:06:01G	3123	0	0
sas	C	C*05:01:01G	DRB1	DRB1*04:06:01G	3123	0.0104549	0.000109
sas	C	C*05:29:01	DRB1	DRB1*04:06:01G	3123	-0.00218047	4.75e-06
sas	C	C*05:43	DRB1	DRB1*04:06:01G	3123	-0.00267095	7.13e-06
sas	C	C*05:58:03	DRB1	DRB1*04:06:01G	3123	-0.00344929	1.19e-05
sas	C	C*05:78:02	DRB1	DRB1*04:06:01G	3123	-0.00154158	2.38e-06
sas	C	C*06:02:01G	DRB1	DRB1*04:06:01G	3128	0.00630685	3.98e-05
sas	C	C*07:01:01G	DRB1	DRB1*04:06:01G	3132	-0.0337648	0.00114006
sas	C	C*07:02:01G	DRB1	DRB1*04:06:01G	3138	-0.0145146	0.000211
sas	C	C*07:04:01G	DRB1	DRB1*04:06:01G	3126	-0.0154099	0.000237
sas	C	C*07:41	DRB1	DRB1*04:06:01G	3123	-0.00267095	7.13e-06
sas	C	C*08:01:01G	DRB1	DRB1*04:06:01G	3123	0.00803543	6.46e-05
sas	C	C*08:02:01G	DRB1	DRB1*04:06:01G	3123	-0.00864075	7.47e-05
sas	C	C*08:03:01G	DRB1	DRB1*04:06:01G	3123	-0.00408257	1.67e-05
sas	C	C*08:04:01G	DRB1	DRB1*04:06:01G	3123	0	0
sas	C	C*08:183	DRB1	DRB1*04:06:01G	3123	-0.00218047	4.75e-06
sas	C	C*08:94	DRB1	DRB1*04:06:01G	3123	-0.00154158	2.38e-06
sas	C	C*12:02:01G	DRB1	DRB1*04:06:01G	3124	-0.000891	7.94e-07
sas	C	C*12:03:01G	DRB1	DRB1*04:06:01G	3126	-0.00323953	1.05e-05
sas	C	C*14:02:01G	DRB1	DRB1*04:06:01G	3125	-0.00309226	9.56e-06
sas	C	C*14:03:01G	DRB1	DRB1*04:06:01G	3124	-0.00534791	2.86e-05
sas	C	C*15:02:01G	DRB1	DRB1*04:06:01G	3128	0.00281311	7.91e-06
sas	C	C*15:05:01G	DRB1	DRB1*04:06:01G	3124	-0.013525	0.000183
sas	C	C*15:09:01G	DRB1	DRB1*04:06:01G	3123	0	0
sas	C	C*16:01:01G	DRB1	DRB1*04:06:01G	3123	-0.0109872	0.000121
sas	C	C*16:02:01G	DRB1	DRB1*04:06:01G	3124	-0.0161512	0.000261
sas	C	C*16:04:01G	DRB1	DRB1*04:06:01G	3123	-0.00218047	4.75e-06
sas	C	C*17:01:01G	DRB1	DRB1*04:06:01G	3126	-0.0101676	0.000103
sas	C	C*18:01:01G	DRB1	DRB1*04:06:01G	3123	-0.00408257	1.67e-05
sas	C	C*01:02:01G	DRB1	DRB1*04:07:01G	3125	0.0145058	0.00021
sas	C	C*02:02:02G	DRB1	DRB1*04:07:01G	3124	0.00797264	6.36e-05
sas	C	C*02:10:01G	DRB1	DRB1*04:07:01G	3123	-0.00426851	1.82e-05
sas	C	C*03:02:01G	DRB1	DRB1*04:07:01G	3124	0.00586987	3.45e-05
sas	C	C*03:03:01G	DRB1	DRB1*04:07:01G	3123	0.0165614	0.000274
sas	C	C*03:04:01G	DRB1	DRB1*04:07:01G	3123	-0.00206419	4.26e-06
sas	C	C*03:04:02G	DRB1	DRB1*04:07:01G	3123	-0.00337293	1.14e-05
sas	C	C*03:05:01G	DRB1	DRB1*04:07:01G	3123	0	0
sas	C	C*03:06:01G	DRB1	DRB1*04:07:01G	3123	0	0
sas	C	C*03:344:01G	DRB1	DRB1*04:07:01G	3123	-0.00477387	2.28e-05
sas	C	C*03:557	DRB1	DRB1*04:07:01G	3123	-0.00261182	6.82e-06
sas	C	C*04:01:01G	DRB1	DRB1*04:07:01G	3131	-0.013223	0.000175
sas	C	C*04:07:01	DRB1	DRB1*04:07:01G	3123	0	0
sas	C	C*05:01:01G	DRB1	DRB1*04:07:01G	3123	-0.0133919	0.000179
sas	C	C*05:29:01	DRB1	DRB1*04:07:01G	3123	-0.0021322	4.55e-06
sas	C	C*05:43	DRB1	DRB1*04:07:01G	3123	-0.00261182	6.82e-06
sas	C	C*05:58:03	DRB1	DRB1*04:07:01G	3123	-0.00337293	1.14e-05
sas	C	C*05:78:02	DRB1	DRB1*04:07:01G	3123	-0.00150745	2.27e-06
sas	C	C*06:02:01G	DRB1	DRB1*04:07:01G	3128	-0.0422218	0.00178268
sas	C	C*07:01:01G	DRB1	DRB1*04:07:01G	3132	-0.00646744	4.18e-05
sas	C	C*07:02:01G	DRB1	DRB1*04:07:01G	3138	0.0429269	0.00184272
sas	C	C*07:04:01G	DRB1	DRB1*04:07:01G	3126	0.0498142	0.00248145
sas	C	C*07:41	DRB1	DRB1*04:07:01G	3123	-0.00261182	6.82e-06
sas	C	C*08:01:01G	DRB1	DRB1*04:07:01G	3123	0.00915831	8.39e-05
sas	C	C*08:02:01G	DRB1	DRB1*04:07:01G	3123	-0.00844945	7.14e-05
sas	C	C*08:03:01G	DRB1	DRB1*04:07:01G	3123	-0.00399219	1.59e-05
sas	C	C*08:04:01G	DRB1	DRB1*04:07:01G	3123	0	0
sas	C	C*08:183	DRB1	DRB1*04:07:01G	3123	-0.0021322	4.55e-06
sas	C	C*08:94	DRB1	DRB1*04:07:01G	3123	-0.00150745	2.27e-06
sas	C	C*12:02:01G	DRB1	DRB1*04:07:01G	3124	-0.0102113	0.000104
sas	C	C*12:03:01G	DRB1	DRB1*04:07:01G	3126	-0.0269721	0.000727
sas	C	C*14:02:01G	DRB1	DRB1*04:07:01G	3125	-0.0193722	0.000375
sas	C	C*14:03:01G	DRB1	DRB1*04:07:01G	3124	0.0566531	0.00320957
sas	C	C*15:02:01G	DRB1	DRB1*04:07:01G	3128	0.0142293	0.000202
sas	C	C*15:05:01G	DRB1	DRB1*04:07:01G	3124	-0.0132255	0.000175
sas	C	C*15:09:01G	DRB1	DRB1*04:07:01G	3123	0	0
sas	C	C*16:01:01G	DRB1	DRB1*04:07:01G	3123	-0.010744	0.000115
sas	C	C*16:02:01G	DRB1	DRB1*04:07:01G	3124	0.0045945	2.11e-05
sas	C	C*16:04:01G	DRB1	DRB1*04:07:01G	3123	-0.0021322	4.55e-06
sas	C	C*17:01:01G	DRB1	DRB1*04:07:01G	3126	-0.00994255	9.89e-05
sas	C	C*18:01:01G	DRB1	DRB1*04:07:01G	3123	-0.00399219	1.59e-05
sas	C	C*01:02:01G	DRB1	DRB1*04:08:01G	3125	-0.0060295	3.64e-05
sas	C	C*02:02:02G	DRB1	DRB1*04:08:01G	3124	0.0140266	0.000197
sas	C	C*02:10:01G	DRB1	DRB1*04:08:01G	3123	-0.00363668	1.32e-05
sas	C	C*03:02:01G	DRB1	DRB1*04:08:01G	3124	0.0141839	0.000201
sas	C	C*03:03:01G	DRB1	DRB1*04:08:01G	3123	-0.0153652	0.000236
sas	C	C*03:04:01G	DRB1	DRB1*04:08:01G	3123	-0.0164047	0.000269
sas	C	C*03:04:02G	DRB1	DRB1*04:08:01G	3123	-0.00287367	8.26e-06
sas	C	C*03:05:01G	DRB1	DRB1*04:08:01G	3123	0	0
sas	C	C*03:06:01G	DRB1	DRB1*04:08:01G	3123	0	0
sas	C	C*03:344:01G	DRB1	DRB1*04:08:01G	3123	-0.00406724	1.65e-05
sas	C	C*03:557	DRB1	DRB1*04:08:01G	3123	-0.00222522	4.95e-06
sas	C	C*04:01:01G	DRB1	DRB1*04:08:01G	3131	-0.0199146	0.000397
sas	C	C*04:07:01	DRB1	DRB1*04:08:01G	3123	0	0
sas	C	C*05:01:01G	DRB1	DRB1*04:08:01G	3123	-0.0114096	0.00013
sas	C	C*05:29:01	DRB1	DRB1*04:08:01G	3123	-0.00181659	3.3e-06
sas	C	C*05:43	DRB1	DRB1*04:08:01G	3123	-0.00222522	4.95e-06
sas	C	C*05:58:03	DRB1	DRB1*04:08:01G	3123	-0.00287367	8.26e-06
sas	C	C*05:78:02	DRB1	DRB1*04:08:01G	3123	-0.00128432	1.65e-06
sas	C	C*06:02:01G	DRB1	DRB1*04:08:01G	3128	-0.0063406	4.02e-05
sas	C	C*07:01:01G	DRB1	DRB1*04:08:01G	3132	-0.00458111	2.1e-05
sas	C	C*07:02:01G	DRB1	DRB1*04:08:01G	3138	-0.0100647	0.000101
sas	C	C*07:04:01G	DRB1	DRB1*04:08:01G	3126	0.0378341	0.00143142
sas	C	C*07:41	DRB1	DRB1*04:08:01G	3123	-0.00222522	4.95e-06
sas	C	C*08:01:01G	DRB1	DRB1*04:08:01G	3123	-0.0176866	0.000313
sas	C	C*08:02:01G	DRB1	DRB1*04:08:01G	3123	-0.00719876	5.18e-05
sas	C	C*08:03:01G	DRB1	DRB1*04:08:01G	3123	-0.00340126	1.16e-05
sas	C	C*08:04:01G	DRB1	DRB1*04:08:01G	3123	0	0
sas	C	C*08:183	DRB1	DRB1*04:08:01G	3123	-0.00181659	3.3e-06
sas	C	C*08:94	DRB1	DRB1*04:08:01G	3123	-0.00128432	1.65e-06
sas	C	C*12:02:01G	DRB1	DRB1*04:08:01G	3124	-0.0144192	0.000208
sas	C	C*12:03:01G	DRB1	DRB1*04:08:01G	3126	-0.00840289	7.06e-05
sas	C	C*14:02:01G	DRB1	DRB1*04:08:01G	3125	0.043562	0.00189765
sas	C	C*14:03:01G	DRB1	DRB1*04:08:01G	3124	-0.00445544	1.99e-05
sas	C	C*15:02:01G	DRB1	DRB1*04:08:01G	3128	0.0391976	0.00153645
sas	C	C*15:05:01G	DRB1	DRB1*04:08:01G	3124	-0.0112679	0.000127
sas	C	C*15:09:01G	DRB1	DRB1*04:08:01G	3123	0	0
sas	C	C*16:01:01G	DRB1	DRB1*04:08:01G	3123	-0.00915362	8.38e-05
sas	C	C*16:02:01G	DRB1	DRB1*04:08:01G	3124	0.0343123	0.00117734
sas	C	C*16:04:01G	DRB1	DRB1*04:08:01G	3123	-0.00181659	3.3e-06
sas	C	C*17:01:01G	DRB1	DRB1*04:08:01G	3126	0.0300174	0.000901
sas	C	C*18:01:01G	DRB1	DRB1*04:08:01G	3123	-0.00340126	1.16e-05
sas	C	C*01:02:01G	DRB1	DRB1*04:10:01G	3125	-0.0161733	0.000262
sas	C	C*02:02:02G	DRB1	DRB1*04:10:01G	3124	-0.00936314	8.77e-05
sas	C	C*02:10:01G	DRB1	DRB1*04:10:01G	3123	-0.00272444	7.42e-06
sas	C	C*03:02:01G	DRB1	DRB1*04:10:01G	3124	0.00782323	6.12e-05
sas	C	C*03:03:01G	DRB1	DRB1*04:10:01G	3123	-0.011511	0.000133
sas	C	C*03:04:01G	DRB1	DRB1*04:10:01G	3123	0.0145312	0.000211
sas	C	C*03:04:02G	DRB1	DRB1*04:10:01G	3123	-0.00215283	4.63e-06
sas	C	C*03:05:01G	DRB1	DRB1*04:10:01G	3123	0	0
sas	C	C*03:06:01G	DRB1	DRB1*04:10:01G	3123	0	0
sas	C	C*03:344:01G	DRB1	DRB1*04:10:01G	3123	-0.003047	9.28e-06
sas	C	C*03:557	DRB1	DRB1*04:10:01G	3123	-0.00166704	2.78e-06
sas	C	C*04:01:01G	DRB1	DRB1*04:10:01G	3131	0.00883829	7.81e-05
sas	C	C*04:07:01	DRB1	DRB1*04:10:01G	3123	0	0
sas	C	C*05:01:01G	DRB1	DRB1*04:10:01G	3123	-0.00854756	7.31e-05
sas	C	C*05:29:01	DRB1	DRB1*04:10:01G	3123	-0.00136091	1.85e-06
sas	C	C*05:43	DRB1	DRB1*04:10:01G	3123	-0.00166704	2.78e-06
sas	C	C*05:58:03	DRB1	DRB1*04:10:01G	3123	-0.00215283	4.63e-06
sas	C	C*05:78:02	DRB1	DRB1*04:10:01G	3123	-0.000962	9.26e-07
sas	C	C*06:02:01G	DRB1	DRB1*04:10:01G	3128	0.0125156	0.000157
sas	C	C*07:01:01G	DRB1	DRB1*04:10:01G	3132	-0.0263998	0.000697
sas	C	C*07:02:01G	DRB1	DRB1*04:10:01G	3138	-0.00365795	1.34e-05
sas	C	C*07:04:01G	DRB1	DRB1*04:10:01G	3126	0.0241257	0.000582
sas	C	C*07:41	DRB1	DRB1*04:10:01G	3123	-0.00166704	2.78e-06
sas	C	C*08:01:01G	DRB1	DRB1*04:10:01G	3123	0.0334278	0.00111742
sas	C	C*08:02:01G	DRB1	DRB1*04:10:01G	3123	-0.005393	2.91e-05
sas	C	C*08:03:01G	DRB1	DRB1*04:10:01G	3123	-0.00254807	6.49e-06
sas	C	C*08:04:01G	DRB1	DRB1*04:10:01G	3123	0	0
sas	C	C*08:183	DRB1	DRB1*04:10:01G	3123	-0.00136091	1.85e-06
sas	C	C*08:94	DRB1	DRB1*04:10:01G	3123	-0.000962	9.26e-07
sas	C	C*12:02:01G	DRB1	DRB1*04:10:01G	3124	-0.0202285	0.000409192
sas	C	C*12:03:01G	DRB1	DRB1*04:10:01G	3126	-0.0172154	0.000296
sas	C	C*14:02:01G	DRB1	DRB1*04:10:01G	3125	-0.0123646	0.000153
sas	C	C*14:03:01G	DRB1	DRB1*04:10:01G	3124	-0.00333782	1.11e-05
sas	C	C*15:02:01G	DRB1	DRB1*04:10:01G	3128	-0.00686699	4.72e-05
sas	C	C*15:05:01G	DRB1	DRB1*04:10:01G	3124	0.0286486	0.000821
sas	C	C*15:09:01G	DRB1	DRB1*04:10:01G	3123	0	0
sas	C	C*16:01:01G	DRB1	DRB1*04:10:01G	3123	-0.0068575	4.7e-05
sas	C	C*16:02:01G	DRB1	DRB1*04:10:01G	3124	-0.0100805	0.000102
sas	C	C*16:04:01G	DRB1	DRB1*04:10:01G	3123	-0.00136091	1.85e-06
sas	C	C*17:01:01G	DRB1	DRB1*04:10:01G	3126	0.044914	0.00201726
sas	C	C*18:01:01G	DRB1	DRB1*04:10:01G	3123	-0.00254807	6.49e-06
sas	C	C*01:02:01G	DRB1	DRB1*04:11:01G	3125	-0.0053842	2.9e-05
sas	C	C*02:02:02G	DRB1	DRB1*04:11:01G	3124	-0.00311705	9.72e-06
sas	C	C*02:10:01G	DRB1	DRB1*04:11:01G	3123	-0.000907	8.23e-07
sas	C	C*03:02:01G	DRB1	DRB1*04:11:01G	3124	-0.00485996	2.36e-05
sas	C	C*03:03:01G	DRB1	DRB1*04:11:01G	3123	-0.00383207	1.47e-05
sas	C	C*03:04:01G	DRB1	DRB1*04:11:01G	3123	0.0762681	0.00581683
sas	C	C*03:04:02G	DRB1	DRB1*04:11:01G	3123	-0.000717	5.14e-07
sas	C	C*03:05:01G	DRB1	DRB1*04:11:01G	3123	0	0
sas	C	C*03:06:01G	DRB1	DRB1*04:11:01G	3123	0	0
sas	C	C*03:344:01G	DRB1	DRB1*04:11:01G	3123	-0.00101436	1.03e-06
sas	C	C*03:557	DRB1	DRB1*04:11:01G	3123	-0.000555	3.08e-07
sas	C	C*04:01:01G	DRB1	DRB1*04:11:01G	3131	-0.00971211	9.43e-05
sas	C	C*04:07:01	DRB1	DRB1*04:11:01G	3123	0	0
sas	C	C*05:01:01G	DRB1	DRB1*04:11:01G	3123	-0.00284554	8.1e-06
sas	C	C*05:29:01	DRB1	DRB1*04:11:01G	3123	-0.000453	2.05e-07
sas	C	C*05:43	DRB1	DRB1*04:11:01G	3123	-0.000555	3.08e-07
sas	C	C*05:58:03	DRB1	DRB1*04:11:01G	3123	-0.000717	5.14e-07
sas	C	C*05:78:02	DRB1	DRB1*04:11:01G	3123	-0.00032	1.03e-07
sas	C	C*06:02:01G	DRB1	DRB1*04:11:01G	3128	-0.00897144	8.05e-05
sas	C	C*07:01:01G	DRB1	DRB1*04:11:01G	3132	0.0319908	0.00102341
sas	C	C*07:02:01G	DRB1	DRB1*04:11:01G	3138	-0.00948906	9e-05
sas	C	C*07:04:01G	DRB1	DRB1*04:11:01G	3126	-0.00320186	1.03e-05
sas	C	C*07:41	DRB1	DRB1*04:11:01G	3123	-0.000555	3.08e-07
sas	C	C*08:01:01G	DRB1	DRB1*04:11:01G	3123	-0.00441102	1.95e-05
sas	C	C*08:02:01G	DRB1	DRB1*04:11:01G	3123	-0.00179536	3.22e-06
sas	C	C*08:03:01G	DRB1	DRB1*04:11:01G	3123	-0.000848	7.2e-07
sas	C	C*08:04:01G	DRB1	DRB1*04:11:01G	3123	0	0
sas	C	C*08:183	DRB1	DRB1*04:11:01G	3123	-0.000453	2.05e-07
sas	C	C*08:94	DRB1	DRB1*04:11:01G	3123	-0.00032	1.03e-07
sas	C	C*12:02:01G	DRB1	DRB1*04:11:01G	3124	-0.00673419	4.53e-05
sas	C	C*12:03:01G	DRB1	DRB1*04:11:01G	3126	-0.00573113	3.28e-05
sas	C	C*14:02:01G	DRB1	DRB1*04:11:01G	3125	-0.00411627	1.69e-05
sas	C	C*14:03:01G	DRB1	DRB1*04:11:01G	3124	-0.00111118	1.23e-06
sas	C	C*15:02:01G	DRB1	DRB1*04:11:01G	3128	-0.00736477	5.42e-05
sas	C	C*15:05:01G	DRB1	DRB1*04:11:01G	3124	-0.0028102	7.9e-06
sas	C	C*15:09:01G	DRB1	DRB1*04:11:01G	3123	0	0
sas	C	C*16:01:01G	DRB1	DRB1*04:11:01G	3123	-0.0022829	5.21e-06
sas	C	C*16:02:01G	DRB1	DRB1*04:11:01G	3124	-0.00335587	1.13e-05
sas	C	C*16:04:01G	DRB1	DRB1*04:11:01G	3123	-0.000453	2.05e-07
sas	C	C*17:01:01G	DRB1	DRB1*04:11:01G	3126	-0.00211262	4.46e-06
sas	C	C*18:01:01G	DRB1	DRB1*04:11:01G	3123	-0.000848	7.2e-07
sas	C	C*01:02:01G	DRB1	DRB1*07:01:01G	3144	-0.0730432	0.00533531
sas	C	C*02:02:02G	DRB1	DRB1*07:01:01G	3143	-0.0076027	5.78e-05
sas	C	C*02:10:01G	DRB1	DRB1*07:01:01G	3142	0.030423	0.000926
sas	C	C*03:02:01G	DRB1	DRB1*07:01:01G	3143	-0.0342981	0.00117636
sas	C	C*03:03:01G	DRB1	DRB1*07:01:01G	3142	-0.0668219	0.00446516
sas	C	C*03:04:01G	DRB1	DRB1*07:01:01G	3142	-0.0398043	0.00158439
sas	C	C*03:04:02G	DRB1	DRB1*07:01:01G	3142	-0.00902908	8.15e-05
sas	C	C*03:05:01G	DRB1	DRB1*07:01:01G	3142	0	0
sas	C	C*03:06:01G	DRB1	DRB1*07:01:01G	3142	0	0
sas	C	C*03:344:01G	DRB1	DRB1*07:01:01G	3142	-0.0127792	0.000163
sas	C	C*03:557	DRB1	DRB1*07:01:01G	3142	0.00104191	1.09e-06
sas	C	C*04:01:01G	DRB1	DRB1*07:01:01G	3150	-0.0598866	0.00358641
sas	C	C*04:07:01	DRB1	DRB1*07:01:01G	3142	0	0
sas	C	C*05:01:01G	DRB1	DRB1*07:01:01G	3142	-0.0334393	0.00111819
sas	C	C*05:29:01	DRB1	DRB1*07:01:01G	3142	-0.0155453	0.000242
sas	C	C*05:43	DRB1	DRB1*07:01:01G	3142	0.00104191	1.09e-06
sas	C	C*05:58:03	DRB1	DRB1*07:01:01G	3142	-0.024591	0.000605
sas	C	C*05:78:02	DRB1	DRB1*07:01:01G	3142	-0.0109904	0.000121
sas	C	C*06:02:01G	DRB1	DRB1*07:01:01G	3147	0.304741	0.0928669
sas	C	C*07:01:01G	DRB1	DRB1*07:01:01G	3151	0.2707	0.0732787
sas	C	C*07:02:01G	DRB1	DRB1*07:01:01G	3157	-0.134184	0.0180053
sas	C	C*07:04:01G	DRB1	DRB1*07:01:01G	3145	-0.0290171	0.000842
sas	C	C*07:41	DRB1	DRB1*07:01:01G	3142	0.00104191	1.09e-06
sas	C	C*08:01:01G	DRB1	DRB1*07:01:01G	3142	-0.0346592	0.00120126
sas	C	C*08:02:01G	DRB1	DRB1*07:01:01G	3142	-0.00253592	6.43e-06
sas	C	C*08:03:01G	DRB1	DRB1*07:01:01G	3142	-0.00279291	7.8e-06
sas	C	C*08:04:01G	DRB1	DRB1*07:01:01G	3142	0	0
sas	C	C*08:183	DRB1	DRB1*07:01:01G	3142	0.00904851	8.19e-05
sas	C	C*08:94	DRB1	DRB1*07:01:01G	3142	0.0237849	0.000566
sas	C	C*12:02:01G	DRB1	DRB1*07:01:01G	3143	-0.066957	0.00448324
sas	C	C*12:03:01G	DRB1	DRB1*07:01:01G	3145	-0.0591139	0.00349445
sas	C	C*14:02:01G	DRB1	DRB1*07:01:01G	3144	-0.0219354	0.000481
sas	C	C*14:03:01G	DRB1	DRB1*07:01:01G	3143	-0.0280685	0.000788
sas	C	C*15:02:01G	DRB1	DRB1*07:01:01G	3147	-0.0850809	0.00723876
sas	C	C*15:05:01G	DRB1	DRB1*07:01:01G	3143	0.000157	2.47e-08
sas	C	C*15:09:01G	DRB1	DRB1*07:01:01G	3142	0	0
sas	C	C*16:01:01G	DRB1	DRB1*07:01:01G	3142	0.0654195	0.00427972
sas	C	C*16:02:01G	DRB1	DRB1*07:01:01G	3143	-0.0423549	0.00179394
sas	C	C*16:04:01G	DRB1	DRB1*07:01:01G	3142	0.00904851	8.19e-05
sas	C	C*17:01:01G	DRB1	DRB1*07:01:01G	3145	0.0405869	0.0016473
sas	C	C*18:01:01G	DRB1	DRB1*07:01:01G	3142	0.0103635	0.000107
sas	C	C*01:02:01G	DRB1	DRB1*08:01:01G	3125	0.0135118	0.000183
sas	C	C*02:02:02G	DRB1	DRB1*08:01:01G	3124	0.0198878	0.000396
sas	C	C*02:10:01G	DRB1	DRB1*08:01:01G	3123	-0.00515634	2.66e-05
sas	C	C*03:02:01G	DRB1	DRB1*08:01:01G	3124	-0.0156944	0.000246
sas	C	C*03:03:01G	DRB1	DRB1*08:01:01G	3123	-0.00741989	5.51e-05
sas	C	C*03:04:01G	DRB1	DRB1*08:01:01G	3123	0.0338472	0.00114564
sas	C	C*03:04:02G	DRB1	DRB1*08:01:01G	3123	-0.00407448	1.66e-05
sas	C	C*03:05:01G	DRB1	DRB1*08:01:01G	3123	0	0
sas	C	C*03:06:01G	DRB1	DRB1*08:01:01G	3123	0	0
sas	C	C*03:344:01G	DRB1	DRB1*08:01:01G	3123	-0.00576681	3.33e-05
sas	C	C*03:557	DRB1	DRB1*08:01:01G	3123	-0.00315507	9.95e-06
sas	C	C*04:01:01G	DRB1	DRB1*08:01:01G	3131	-0.00800251	6.4e-05
sas	C	C*04:07:01	DRB1	DRB1*08:01:01G	3123	0	0
sas	C	C*05:01:01G	DRB1	DRB1*08:01:01G	3123	0.0248306	0.000617
sas	C	C*05:29:01	DRB1	DRB1*08:01:01G	3123	-0.00257569	6.63e-06
sas	C	C*05:43	DRB1	DRB1*08:01:01G	3123	-0.00315507	9.95e-06
sas	C	C*05:58:03	DRB1	DRB1*08:01:01G	3123	-0.00407448	1.66e-05
sas	C	C*05:78:02	DRB1	DRB1*08:01:01G	3123	-0.001821	3.32e-06
sas	C	C*06:02:01G	DRB1	DRB1*08:01:01G	3128	-0.0369991	0.00136893
sas	C	C*07:01:01G	DRB1	DRB1*08:01:01G	3132	-0.0137402	0.000189
sas	C	C*07:02:01G	DRB1	DRB1*08:01:01G	3138	0.0915302	0.00837778
sas	C	C*07:04:01G	DRB1	DRB1*08:01:01G	3126	-0.018203	0.000331
sas	C	C*07:41	DRB1	DRB1*08:01:01G	3123	-0.00315507	9.95e-06
sas	C	C*08:01:01G	DRB1	DRB1*08:01:01G	3123	-0.012654	0.00016
sas	C	C*08:02:01G	DRB1	DRB1*08:01:01G	3123	-0.0102069	0.000104
sas	C	C*08:03:01G	DRB1	DRB1*08:01:01G	3123	-0.00482254	2.33e-05
sas	C	C*08:04:01G	DRB1	DRB1*08:01:01G	3123	0	0
sas	C	C*08:183	DRB1	DRB1*08:01:01G	3123	-0.00257569	6.63e-06
sas	C	C*08:94	DRB1	DRB1*08:01:01G	3123	-0.001821	3.32e-06
sas	C	C*12:02:01G	DRB1	DRB1*08:01:01G	3124	-0.0204445	0.000418
sas	C	C*12:03:01G	DRB1	DRB1*08:01:01G	3126	-0.0119142	0.000142
sas	C	C*14:02:01G	DRB1	DRB1*08:01:01G	3125	0.00498736	2.49e-05
sas	C	C*14:03:01G	DRB1	DRB1*08:01:01G	3124	-0.00631722	3.99e-05
sas	C	C*15:02:01G	DRB1	DRB1*08:01:01G	3128	-0.0256285	0.000657
sas	C	C*15:05:01G	DRB1	DRB1*08:01:01G	3124	-0.0159764	0.000255
sas	C	C*15:09:01G	DRB1	DRB1*08:01:01G	3123	0	0
sas	C	C*16:01:01G	DRB1	DRB1*08:01:01G	3123	-0.0129786	0.000168
sas	C	C*16:02:01G	DRB1	DRB1*08:01:01G	3124	-0.0190786	0.000364
sas	C	C*16:04:01G	DRB1	DRB1*08:01:01G	3123	-0.00257569	6.63e-06
sas	C	C*17:01:01G	DRB1	DRB1*08:01:01G	3126	0.0425606	0.0018114
sas	C	C*18:01:01G	DRB1	DRB1*08:01:01G	3123	-0.00482254	2.33e-05
sas	C	C*01:02:01G	DRB1	DRB1*08:02:01G	3125	0.00561833	3.16e-05
sas	C	C*02:02:02G	DRB1	DRB1*08:02:01G	3124	0.00288189	8.31e-06
sas	C	C*02:10:01G	DRB1	DRB1*08:02:01G	3123	-0.00490631	2.41e-05
sas	C	C*03:02:01G	DRB1	DRB1*08:02:01G	3124	-0.0137586	0.000189
sas	C	C*03:03:01G	DRB1	DRB1*08:02:01G	3123	0.0245209	0.000601
sas	C	C*03:04:01G	DRB1	DRB1*08:02:01G	3123	0.112776	0.0127184
sas	C	C*03:04:02G	DRB1	DRB1*08:02:01G	3123	-0.00387691	1.5e-05
sas	C	C*03:05:01G	DRB1	DRB1*08:02:01G	3123	0	0
sas	C	C*03:06:01G	DRB1	DRB1*08:02:01G	3123	0	0
sas	C	C*03:344:01G	DRB1	DRB1*08:02:01G	3123	-0.00548718	3.01e-05
sas	C	C*03:557	DRB1	DRB1*08:02:01G	3123	-0.00300208	9.01e-06
sas	C	C*04:01:01G	DRB1	DRB1*08:02:01G	3131	-0.00296734	8.81e-06
sas	C	C*04:07:01	DRB1	DRB1*08:02:01G	3123	0	0
sas	C	C*05:01:01G	DRB1	DRB1*08:02:01G	3123	0.027663	0.000765
sas	C	C*05:29:01	DRB1	DRB1*08:02:01G	3123	-0.00245079	6.01e-06
sas	C	C*05:43	DRB1	DRB1*08:02:01G	3123	-0.00300208	9.01e-06
sas	C	C*05:58:03	DRB1	DRB1*08:02:01G	3123	-0.00387691	1.5e-05
sas	C	C*05:78:02	DRB1	DRB1*08:02:01G	3123	-0.0017327	3e-06
sas	C	C*06:02:01G	DRB1	DRB1*08:02:01G	3128	-0.0117707	0.000139
sas	C	C*07:01:01G	DRB1	DRB1*08:02:01G	3132	-0.0323283	0.00104512
sas	C	C*07:02:01G	DRB1	DRB1*08:02:01G	3138	-0.009673	9.36e-05
sas	C	C*07:04:01G	DRB1	DRB1*08:02:01G	3126	0.0203971	0.000416
sas	C	C*07:41	DRB1	DRB1*08:02:01G	3123	-0.00300208	9.01e-06
sas	C	C*08:01:01G	DRB1	DRB1*08:02:01G	3123	-0.0108176	0.000117
sas	C	C*08:02:01G	DRB1	DRB1*08:02:01G	3123	-0.00971196	9.43e-05
sas	C	C*08:03:01G	DRB1	DRB1*08:02:01G	3123	-0.00458869	2.11e-05
sas	C	C*08:04:01G	DRB1	DRB1*08:02:01G	3123	0	0
sas	C	C*08:183	DRB1	DRB1*08:02:01G	3123	-0.00245079	6.01e-06
sas	C	C*08:94	DRB1	DRB1*08:02:01G	3123	-0.0017327	3e-06
sas	C	C*12:02:01G	DRB1	DRB1*08:02:01G	3124	-0.017697	0.000313
sas	C	C*12:03:01G	DRB1	DRB1*08:02:01G	3126	0.0557985	0.00311347
sas	C	C*14:02:01G	DRB1	DRB1*08:02:01G	3125	-0.00736344	5.42e-05
sas	C	C*14:03:01G	DRB1	DRB1*08:02:01G	3124	0.047949	0.00229911
sas	C	C*15:02:01G	DRB1	DRB1*08:02:01G	3128	-0.0313132	0.000981
sas	C	C*15:05:01G	DRB1	DRB1*08:02:01G	3124	-0.0152017	0.000231
sas	C	C*15:09:01G	DRB1	DRB1*08:02:01G	3123	0	0
sas	C	C*16:01:01G	DRB1	DRB1*08:02:01G	3123	0.0142485	0.000203
sas	C	C*16:02:01G	DRB1	DRB1*08:02:01G	3124	-0.0181535	0.00033
sas	C	C*16:04:01G	DRB1	DRB1*08:02:01G	3123	-0.00245079	6.01e-06
sas	C	C*17:01:01G	DRB1	DRB1*08:02:01G	3126	0.0172201	0.000297
sas	C	C*18:01:01G	DRB1	DRB1*08:02:01G	3123	-0.00458869	2.11e-05
sas	C	C*01:02:01G	DRB1	DRB1*08:03:02G	3125	0.0932811	0.00870135
sas	C	C*02:02:02G	DRB1	DRB1*08:03:02G	3124	0.00500645	2.51e-05
sas	C	C*02:10:01G	DRB1	DRB1*08:03:02G	3123	-0.00684783	4.69e-05
sas	C	C*03:02:01G	DRB1	DRB1*08:03:02G	3124	-0.0276358	0.000764
sas	C	C*03:03:01G	DRB1	DRB1*08:03:02G	3123	-0.00712841	5.08e-05
sas	C	C*03:04:01G	DRB1	DRB1*08:03:02G	3123	0.0232819	0.000542
sas	C	C*03:04:02G	DRB1	DRB1*08:03:02G	3123	-0.00541108	2.93e-05
sas	C	C*03:05:01G	DRB1	DRB1*08:03:02G	3123	0	0
sas	C	C*03:06:01G	DRB1	DRB1*08:03:02G	3123	0	0
sas	C	C*03:344:01G	DRB1	DRB1*08:03:02G	3123	-0.00765857	5.87e-05
sas	C	C*03:557	DRB1	DRB1*08:03:02G	3123	-0.00419006	1.76e-05
sas	C	C*04:01:01G	DRB1	DRB1*08:03:02G	3131	-0.0221436	0.00049
sas	C	C*04:07:01	DRB1	DRB1*08:03:02G	3123	0	0
sas	C	C*05:01:01G	DRB1	DRB1*08:03:02G	3123	0.0563161	0.0031715
sas	C	C*05:29:01	DRB1	DRB1*08:03:02G	3123	-0.00342062	1.17e-05
sas	C	C*05:43	DRB1	DRB1*08:03:02G	3123	-0.00419006	1.76e-05
sas	C	C*05:58:03	DRB1	DRB1*08:03:02G	3123	-0.00541108	2.93e-05
sas	C	C*05:78:02	DRB1	DRB1*08:03:02G	3123	-0.00241836	5.85e-06
sas	C	C*06:02:01G	DRB1	DRB1*08:03:02G	3128	-0.0262047	0.000687
sas	C	C*07:01:01G	DRB1	DRB1*08:03:02G	3132	-0.0388644	0.00151045
sas	C	C*07:02:01G	DRB1	DRB1*08:03:02G	3138	0.00362999	1.32e-05
sas	C	C*07:04:01G	DRB1	DRB1*08:03:02G	3126	0.0303486	0.000921
sas	C	C*07:41	DRB1	DRB1*08:03:02G	3123	0.0737002	0.00543172
sas	C	C*08:01:01G	DRB1	DRB1*08:03:02G	3123	-0.0144481	0.000209
sas	C	C*08:02:01G	DRB1	DRB1*08:03:02G	3123	0.0093522	8.75e-05
sas	C	C*08:03:01G	DRB1	DRB1*08:03:02G	3123	-0.00640453	4.1e-05
sas	C	C*08:04:01G	DRB1	DRB1*08:03:02G	3123	0	0
sas	C	C*08:183	DRB1	DRB1*08:03:02G	3123	-0.00342062	1.17e-05
sas	C	C*08:94	DRB1	DRB1*08:03:02G	3123	-0.00241836	5.85e-06
sas	C	C*12:02:01G	DRB1	DRB1*08:03:02G	3124	-0.016997	0.000289
sas	C	C*12:03:01G	DRB1	DRB1*08:03:02G	3126	0.00378314	1.43e-05
sas	C	C*14:02:01G	DRB1	DRB1*08:03:02G	3125	0.0120093	0.000144
sas	C	C*14:03:01G	DRB1	DRB1*08:03:02G	3124	-0.00838952	7.04e-05
sas	C	C*15:02:01G	DRB1	DRB1*08:03:02G	3128	0.0306705	0.000941
sas	C	C*15:05:01G	DRB1	DRB1*08:03:02G	3124	-0.0212173	0.00045
sas	C	C*15:09:01G	DRB1	DRB1*08:03:02G	3123	0	0
sas	C	C*16:01:01G	DRB1	DRB1*08:03:02G	3123	0.0212128	0.00045
sas	C	C*16:02:01G	DRB1	DRB1*08:03:02G	3124	-0.0253371	0.000642
sas	C	C*16:04:01G	DRB1	DRB1*08:03:02G	3123	-0.00342062	1.17e-05
sas	C	C*17:01:01G	DRB1	DRB1*08:03:02G	3126	-0.0159504	0.000254
sas	C	C*18:01:01G	DRB1	DRB1*08:03:02G	3123	0.0446193	0.00199088
sas	C	C*01:02:01G	DRB1	DRB1*08:04:01G	3125	-0.0194504	0.000378
sas	C	C*02:02:02G	DRB1	DRB1*08:04:01G	3124	0.0181521	0.000329
sas	C	C*02:10:01G	DRB1	DRB1*08:04:01G	3123	-0.00327648	1.07e-05
sas	C	C*03:02:01G	DRB1	DRB1*08:04:01G	3124	-0.0175566	0.000308
sas	C	C*03:03:01G	DRB1	DRB1*08:04:01G	3123	0.00862691	7.44e-05
sas	C	C*03:04:01G	DRB1	DRB1*08:04:01G	3123	-0.0147799	0.000218
sas	C	C*03:04:02G	DRB1	DRB1*08:04:01G	3123	-0.00258904	6.7e-06
sas	C	C*03:05:01G	DRB1	DRB1*08:04:01G	3123	0	0
sas	C	C*03:06:01G	DRB1	DRB1*08:04:01G	3123	0	0
sas	C	C*03:344:01G	DRB1	DRB1*08:04:01G	3123	-0.00366439	1.34e-05
sas	C	C*03:557	DRB1	DRB1*08:04:01G	3123	-0.00200482	4.02e-06
sas	C	C*04:01:01G	DRB1	DRB1*08:04:01G	3131	-0.0139861	0.000196
sas	C	C*04:07:01	DRB1	DRB1*08:04:01G	3123	0	0
sas	C	C*05:01:01G	DRB1	DRB1*08:04:01G	3123	-0.0102795	0.000106
sas	C	C*05:29:01	DRB1	DRB1*08:04:01G	3123	-0.00163666	2.68e-06
sas	C	C*05:43	DRB1	DRB1*08:04:01G	3123	-0.00200482	4.02e-06
sas	C	C*05:58:03	DRB1	DRB1*08:04:01G	3123	-0.00258904	6.7e-06
sas	C	C*05:78:02	DRB1	DRB1*08:04:01G	3123	-0.00115711	1.34e-06
sas	C	C*06:02:01G	DRB1	DRB1*08:04:01G	3128	-0.0324092	0.00105036
sas	C	C*07:01:01G	DRB1	DRB1*08:04:01G	3132	0.0362427	0.00131353
sas	C	C*07:02:01G	DRB1	DRB1*08:04:01G	3138	-0.0032499	1.06e-05
sas	C	C*07:04:01G	DRB1	DRB1*08:04:01G	3126	-0.0115667	0.000134
sas	C	C*07:41	DRB1	DRB1*08:04:01G	3123	-0.00200482	4.02e-06
sas	C	C*08:01:01G	DRB1	DRB1*08:04:01G	3123	0.00349683	1.22e-05
sas	C	C*08:02:01G	DRB1	DRB1*08:04:01G	3123	0.0407286	0.00165882
sas	C	C*08:03:01G	DRB1	DRB1*08:04:01G	3123	-0.00306437	9.39e-06
sas	C	C*08:04:01G	DRB1	DRB1*08:04:01G	3123	0	0
sas	C	C*08:183	DRB1	DRB1*08:04:01G	3123	-0.00163666	2.68e-06
sas	C	C*08:94	DRB1	DRB1*08:04:01G	3123	-0.00115711	1.34e-06
sas	C	C*12:02:01G	DRB1	DRB1*08:04:01G	3124	-0.0103749	0.000108
sas	C	C*12:03:01G	DRB1	DRB1*08:04:01G	3126	0.0277876	0.000772
sas	C	C*14:02:01G	DRB1	DRB1*08:04:01G	3125	-0.01487	0.000221
sas	C	C*14:03:01G	DRB1	DRB1*08:04:01G	3124	-0.00401414	1.61e-05
sas	C	C*15:02:01G	DRB1	DRB1*08:04:01G	3128	-0.0139036	0.000193
sas	C	C*15:05:01G	DRB1	DRB1*08:04:01G	3124	-0.0101518	0.000103
sas	C	C*15:09:01G	DRB1	DRB1*08:04:01G	3123	0	0
sas	C	C*16:01:01G	DRB1	DRB1*08:04:01G	3123	0.0313766	0.000984
sas	C	C*16:02:01G	DRB1	DRB1*08:04:01G	3124	0.0143612	0.000206
sas	C	C*16:04:01G	DRB1	DRB1*08:04:01G	3123	-0.00163666	2.68e-06
sas	C	C*17:01:01G	DRB1	DRB1*08:04:01G	3126	0.120403	0.0144969
sas	C	C*18:01:01G	DRB1	DRB1*08:04:01G	3123	-0.00306437	9.39e-06
sas	C	C*01:02:01G	DRB1	DRB1*08:06:01G	3125	-0.0053842	2.9e-05
sas	C	C*02:02:02G	DRB1	DRB1*08:06:01G	3124	-0.00311705	9.72e-06
sas	C	C*02:10:01G	DRB1	DRB1*08:06:01G	3123	-0.000907	8.23e-07
sas	C	C*03:02:01G	DRB1	DRB1*08:06:01G	3124	-0.00485996	2.36e-05
sas	C	C*03:03:01G	DRB1	DRB1*08:06:01G	3123	-0.00383207	1.47e-05
sas	C	C*03:04:01G	DRB1	DRB1*08:06:01G	3123	0.0762681	0.00581683
sas	C	C*03:04:02G	DRB1	DRB1*08:06:01G	3123	-0.000717	5.14e-07
sas	C	C*03:05:01G	DRB1	DRB1*08:06:01G	3123	0	0
sas	C	C*03:06:01G	DRB1	DRB1*08:06:01G	3123	0	0
sas	C	C*03:344:01G	DRB1	DRB1*08:06:01G	3123	-0.00101436	1.03e-06
sas	C	C*03:557	DRB1	DRB1*08:06:01G	3123	-0.000555	3.08e-07
sas	C	C*04:01:01G	DRB1	DRB1*08:06:01G	3131	-0.00971211	9.43e-05
sas	C	C*04:07:01	DRB1	DRB1*08:06:01G	3123	0	0
sas	C	C*05:01:01G	DRB1	DRB1*08:06:01G	3123	-0.00284554	8.1e-06
sas	C	C*05:29:01	DRB1	DRB1*08:06:01G	3123	-0.000453	2.05e-07
sas	C	C*05:43	DRB1	DRB1*08:06:01G	3123	-0.000555	3.08e-07
sas	C	C*05:58:03	DRB1	DRB1*08:06:01G	3123	-0.000717	5.14e-07
sas	C	C*05:78:02	DRB1	DRB1*08:06:01G	3123	-0.00032	1.03e-07
sas	C	C*06:02:01G	DRB1	DRB1*08:06:01G	3128	-0.00897144	8.05e-05
sas	C	C*07:01:01G	DRB1	DRB1*08:06:01G	3132	-0.00878869	7.72e-05
sas	C	C*07:02:01G	DRB1	DRB1*08:06:01G	3138	-0.00948906	9e-05
sas	C	C*07:04:01G	DRB1	DRB1*08:06:01G	3126	-0.00320186	1.03e-05
sas	C	C*07:41	DRB1	DRB1*08:06:01G	3123	-0.000555	3.08e-07
sas	C	C*08:01:01G	DRB1	DRB1*08:06:01G	3123	-0.00441102	1.95e-05
sas	C	C*08:02:01G	DRB1	DRB1*08:06:01G	3123	-0.00179536	3.22e-06
sas	C	C*08:03:01G	DRB1	DRB1*08:06:01G	3123	-0.000848	7.2e-07
sas	C	C*08:04:01G	DRB1	DRB1*08:06:01G	3123	0	0
sas	C	C*08:183	DRB1	DRB1*08:06:01G	3123	-0.000453	2.05e-07
sas	C	C*08:94	DRB1	DRB1*08:06:01G	3123	-0.00032	1.03e-07
sas	C	C*12:02:01G	DRB1	DRB1*08:06:01G	3124	-0.00673419	4.53e-05
sas	C	C*12:03:01G	DRB1	DRB1*08:06:01G	3126	-0.00573113	3.28e-05
sas	C	C*14:02:01G	DRB1	DRB1*08:06:01G	3125	-0.00411627	1.69e-05
sas	C	C*14:03:01G	DRB1	DRB1*08:06:01G	3124	-0.00111118	1.23e-06
sas	C	C*15:02:01G	DRB1	DRB1*08:06:01G	3128	-0.00736477	5.42e-05
sas	C	C*15:05:01G	DRB1	DRB1*08:06:01G	3124	-0.0028102	7.9e-06
sas	C	C*15:09:01G	DRB1	DRB1*08:06:01G	3123	0	0
sas	C	C*16:01:01G	DRB1	DRB1*08:06:01G	3123	0.140307	0.0196861
sas	C	C*16:02:01G	DRB1	DRB1*08:06:01G	3124	-0.00335587	1.13e-05
sas	C	C*16:04:01G	DRB1	DRB1*08:06:01G	3123	-0.000453	2.05e-07
sas	C	C*17:01:01G	DRB1	DRB1*08:06:01G	3126	-0.00211262	4.46e-06
sas	C	C*18:01:01G	DRB1	DRB1*08:06:01G	3123	-0.000848	7.2e-07
sas	C	C*01:02:01G	DRB1	DRB1*08:11:01G	3125	0	0
sas	C	C*02:02:02G	DRB1	DRB1*08:11:01G	3124	0	0
sas	C	C*02:10:01G	DRB1	DRB1*08:11:01G	3123	0	0
sas	C	C*03:02:01G	DRB1	DRB1*08:11:01G	3124	0	0
sas	C	C*03:03:01G	DRB1	DRB1*08:11:01G	3123	0	0
sas	C	C*03:04:01G	DRB1	DRB1*08:11:01G	3123	0	0
sas	C	C*03:04:02G	DRB1	DRB1*08:11:01G	3123	0	0
sas	C	C*03:05:01G	DRB1	DRB1*08:11:01G	3123	0	0
sas	C	C*03:06:01G	DRB1	DRB1*08:11:01G	3123	0	0
sas	C	C*03:344:01G	DRB1	DRB1*08:11:01G	3123	0	0
sas	C	C*03:557	DRB1	DRB1*08:11:01G	3123	0	0
sas	C	C*04:01:01G	DRB1	DRB1*08:11:01G	3131	0	0
sas	C	C*04:07:01	DRB1	DRB1*08:11:01G	3123	0	0
sas	C	C*05:01:01G	DRB1	DRB1*08:11:01G	3123	0	0
sas	C	C*05:29:01	DRB1	DRB1*08:11:01G	3123	0	0
sas	C	C*05:43	DRB1	DRB1*08:11:01G	3123	0	0
sas	C	C*05:58:03	DRB1	DRB1*08:11:01G	3123	0	0
sas	C	C*05:78:02	DRB1	DRB1*08:11:01G	3123	0	0
sas	C	C*06:02:01G	DRB1	DRB1*08:11:01G	3128	0	0
sas	C	C*07:01:01G	DRB1	DRB1*08:11:01G	3132	0	0
sas	C	C*07:02:01G	DRB1	DRB1*08:11:01G	3138	0	0
sas	C	C*07:04:01G	DRB1	DRB1*08:11:01G	3126	0	0
sas	C	C*07:41	DRB1	DRB1*08:11:01G	3123	0	0
sas	C	C*08:01:01G	DRB1	DRB1*08:11:01G	3123	0	0
sas	C	C*08:02:01G	DRB1	DRB1*08:11:01G	3123	0	0
sas	C	C*08:03:01G	DRB1	DRB1*08:11:01G	3123	0	0
sas	C	C*08:04:01G	DRB1	DRB1*08:11:01G	3123	0	0
sas	C	C*08:183	DRB1	DRB1*08:11:01G	3123	0	0
sas	C	C*08:94	DRB1	DRB1*08:11:01G	3123	0	0
sas	C	C*12:02:01G	DRB1	DRB1*08:11:01G	3124	0	0
sas	C	C*12:03:01G	DRB1	DRB1*08:11:01G	3126	0	0
sas	C	C*14:02:01G	DRB1	DRB1*08:11:01G	3125	0	0
sas	C	C*14:03:01G	DRB1	DRB1*08:11:01G	3124	0	0
sas	C	C*15:02:01G	DRB1	DRB1*08:11:01G	3128	0	0
sas	C	C*15:05:01G	DRB1	DRB1*08:11:01G	3124	0	0
sas	C	C*15:09:01G	DRB1	DRB1*08:11:01G	3123	0	0
sas	C	C*16:01:01G	DRB1	DRB1*08:11:01G	3123	0	0
sas	C	C*16:02:01G	DRB1	DRB1*08:11:01G	3124	0	0
sas	C	C*16:04:01G	DRB1	DRB1*08:11:01G	3123	0	0
sas	C	C*17:01:01G	DRB1	DRB1*08:11:01G	3126	0	0
sas	C	C*18:01:01G	DRB1	DRB1*08:11:01G	3123	0	0
sas	C	C*01:02:01G	DRB1	DRB1*09:01:02G	3126	0.156113	0.0243712
sas	C	C*02:02:02G	DRB1	DRB1*09:01:02G	3125	0.0619265	0.00383489
sas	C	C*02:10:01G	DRB1	DRB1*09:01:02G	3124	-0.0102146	0.000104
sas	C	C*03:02:01G	DRB1	DRB1*09:01:02G	3125	-0.0361225	0.00130484
sas	C	C*03:03:01G	DRB1	DRB1*09:01:02G	3124	0.0763135	0.00582376
sas	C	C*03:04:01G	DRB1	DRB1*09:01:02G	3124	0.102334	0.0104722
sas	C	C*03:04:02G	DRB1	DRB1*09:01:02G	3124	-0.00807146	6.51e-05
sas	C	C*03:05:01G	DRB1	DRB1*09:01:02G	3124	0	0
sas	C	C*03:06:01G	DRB1	DRB1*09:01:02G	3124	0	0
sas	C	C*03:344:01G	DRB1	DRB1*09:01:02G	3124	-0.0114239	0.000131
sas	C	C*03:557	DRB1	DRB1*09:01:02G	3124	0.0470979	0.00221821
sas	C	C*04:01:01G	DRB1	DRB1*09:01:02G	3132	-0.0287473	0.000826
sas	C	C*04:07:01	DRB1	DRB1*09:01:02G	3124	0	0
sas	C	C*05:01:01G	DRB1	DRB1*09:01:02G	3124	0.0745255	0.00555405
sas	C	C*05:29:01	DRB1	DRB1*09:01:02G	3124	-0.00510238	2.6e-05
sas	C	C*05:43	DRB1	DRB1*09:01:02G	3124	-0.00625012	3.91e-05
sas	C	C*05:58:03	DRB1	DRB1*09:01:02G	3124	-0.00807146	6.51e-05
sas	C	C*05:78:02	DRB1	DRB1*09:01:02G	3124	-0.00360735	1.3e-05
sas	C	C*06:02:01G	DRB1	DRB1*09:01:02G	3129	-0.0537195	0.00288579
sas	C	C*07:01:01G	DRB1	DRB1*09:01:02G	3133	-0.0537864	0.00289298
sas	C	C*07:02:01G	DRB1	DRB1*09:01:02G	3139	-0.0210644	0.000444
sas	C	C*07:04:01G	DRB1	DRB1*09:01:02G	3127	-0.0267233	0.000714
sas	C	C*07:41	DRB1	DRB1*09:01:02G	3124	-0.00625012	3.91e-05
sas	C	C*08:01:01G	DRB1	DRB1*09:01:02G	3124	0.0407231	0.00165837
sas	C	C*08:02:01G	DRB1	DRB1*09:01:02G	3124	-0.00453007	2.05e-05
sas	C	C*08:03:01G	DRB1	DRB1*09:01:02G	3124	-0.00955334	9.13e-05
sas	C	C*08:04:01G	DRB1	DRB1*09:01:02G	3124	0	0
sas	C	C*08:183	DRB1	DRB1*09:01:02G	3124	-0.00510238	2.6e-05
sas	C	C*08:94	DRB1	DRB1*09:01:02G	3124	-0.00360735	1.3e-05
sas	C	C*12:02:01G	DRB1	DRB1*09:01:02G	3125	-0.0248401	0.000617
sas	C	C*12:03:01G	DRB1	DRB1*09:01:02G	3127	-0.0269448	0.000726
sas	C	C*14:02:01G	DRB1	DRB1*09:01:02G	3126	0.042175	0.00177873
sas	C	C*14:03:01G	DRB1	DRB1*09:01:02G	3125	-0.0125142	0.000157
sas	C	C*15:02:01G	DRB1	DRB1*09:01:02G	3129	-0.0202303	0.000409
sas	C	C*15:05:01G	DRB1	DRB1*09:01:02G	3125	-0.0113402	0.000129
sas	C	C*15:09:01G	DRB1	DRB1*09:01:02G	3124	0	0
sas	C	C*16:01:01G	DRB1	DRB1*09:01:02G	3124	0.000624	3.89e-07
sas	C	C*16:02:01G	DRB1	DRB1*09:01:02G	3125	-0.0289931	0.000841
sas	C	C*16:04:01G	DRB1	DRB1*09:01:02G	3124	-0.00510238	2.6e-05
sas	C	C*17:01:01G	DRB1	DRB1*09:01:02G	3127	0.00457159	2.09e-05
sas	C	C*18:01:01G	DRB1	DRB1*09:01:02G	3124	-0.00955334	9.13e-05
sas	C	C*01:02:01G	DRB1	DRB1*10:01:01G	3125	0.0033215	1.1e-05
sas	C	C*02:02:02G	DRB1	DRB1*10:01:01G	3124	-0.0371445	0.00137971
sas	C	C*02:10:01G	DRB1	DRB1*10:01:01G	3123	0.00403131	1.63e-05
sas	C	C*03:02:01G	DRB1	DRB1*10:01:01G	3124	-0.0174146	0.000303
sas	C	C*03:03:01G	DRB1	DRB1*10:01:01G	3123	-0.0357038	0.00127476
sas	C	C*03:04:01G	DRB1	DRB1*10:01:01G	3123	-0.0496048	0.00246063
sas	C	C*03:04:02G	DRB1	DRB1*10:01:01G	3123	-0.012681	0.000161
sas	C	C*03:05:01G	DRB1	DRB1*10:01:01G	3123	0	0
sas	C	C*03:06:01G	DRB1	DRB1*10:01:01G	3123	0	0
sas	C	C*03:344:01G	DRB1	DRB1*10:01:01G	3123	0.0179826	0.000323
sas	C	C*03:557	DRB1	DRB1*10:01:01G	3123	-0.00981953	9.64e-05
sas	C	C*04:01:01G	DRB1	DRB1*10:01:01G	3131	-0.0410082	0.00168167
sas	C	C*04:07:01	DRB1	DRB1*10:01:01G	3123	0	0
sas	C	C*05:01:01G	DRB1	DRB1*10:01:01G	3123	-0.0241683	0.000584
sas	C	C*05:29:01	DRB1	DRB1*10:01:01G	3123	-0.00801632	6.43e-05
sas	C	C*05:43	DRB1	DRB1*10:01:01G	3123	-0.00981953	9.64e-05
sas	C	C*05:58:03	DRB1	DRB1*10:01:01G	3123	-0.012681	0.000161
sas	C	C*05:78:02	DRB1	DRB1*10:01:01G	3123	-0.00566749	3.21e-05
sas	C	C*06:02:01G	DRB1	DRB1*10:01:01G	3128	0.180257	0.0324925
sas	C	C*07:01:01G	DRB1	DRB1*10:01:01G	3132	-0.01953	0.000381
sas	C	C*07:02:01G	DRB1	DRB1*10:01:01G	3138	-0.0417226	0.00174077
sas	C	C*07:04:01G	DRB1	DRB1*10:01:01G	3126	-0.0165176	0.000273
sas	C	C*07:41	DRB1	DRB1*10:01:01G	3123	-0.00981953	9.64e-05
sas	C	C*08:01:01G	DRB1	DRB1*10:01:01G	3123	-0.0661513	0.00437599
sas	C	C*08:02:01G	DRB1	DRB1*10:01:01G	3123	-0.0221313	0.00049
sas	C	C*08:03:01G	DRB1	DRB1*10:01:01G	3123	-0.0150092	0.000225
sas	C	C*08:04:01G	DRB1	DRB1*10:01:01G	3123	0	0
sas	C	C*08:183	DRB1	DRB1*10:01:01G	3123	-0.00801632	6.43e-05
sas	C	C*08:94	DRB1	DRB1*10:01:01G	3123	0.0510619	0.00260732
sas	C	C*12:02:01G	DRB1	DRB1*10:01:01G	3124	-0.0365784	0.00133798
sas	C	C*12:03:01G	DRB1	DRB1*10:01:01G	3126	0.0235894	0.000556
sas	C	C*14:02:01G	DRB1	DRB1*10:01:01G	3125	0.0177872	0.000316
sas	C	C*14:03:01G	DRB1	DRB1*10:01:01G	3124	-0.0196608	0.000387
sas	C	C*15:02:01G	DRB1	DRB1*10:01:01G	3128	-0.00370752	1.37e-05
sas	C	C*15:05:01G	DRB1	DRB1*10:01:01G	3124	0.227568	0.0517874
sas	C	C*15:09:01G	DRB1	DRB1*10:01:01G	3123	0	0
sas	C	C*16:01:01G	DRB1	DRB1*10:01:01G	3123	-0.0242205	0.000587
sas	C	C*16:02:01G	DRB1	DRB1*10:01:01G	3124	-0.00532874	2.84e-05
sas	C	C*16:04:01G	DRB1	DRB1*10:01:01G	3123	-0.00801632	6.43e-05
sas	C	C*17:01:01G	DRB1	DRB1*10:01:01G	3126	-0.0199599	0.000398
sas	C	C*18:01:01G	DRB1	DRB1*10:01:01G	3123	0.00645313	4.16e-05
sas	C	C*01:02:01G	DRB1	DRB1*11:01:01G	3125	0.0293397	0.000861
sas	C	C*02:02:02G	DRB1	DRB1*11:01:01G	3124	0.0618443	0.00382472
sas	C	C*02:10:01G	DRB1	DRB1*11:01:01G	3123	0.00200109	4e-06
sas	C	C*03:02:01G	DRB1	DRB1*11:01:01G	3124	-0.00851703	7.25e-05
sas	C	C*03:03:01G	DRB1	DRB1*11:01:01G	3123	-0.0291045	0.000847
sas	C	C*03:04:01G	DRB1	DRB1*11:01:01G	3123	0.0095756	9.17e-05
sas	C	C*03:04:02G	DRB1	DRB1*11:01:01G	3123	-0.0137073	0.000188
sas	C	C*03:05:01G	DRB1	DRB1*11:01:01G	3123	0	0
sas	C	C*03:06:01G	DRB1	DRB1*11:01:01G	3123	0	0
sas	C	C*03:344:01G	DRB1	DRB1*11:01:01G	3123	-0.0194006	0.000376
sas	C	C*03:557	DRB1	DRB1*11:01:01G	3123	-0.0106142	0.000113
sas	C	C*04:01:01G	DRB1	DRB1*11:01:01G	3131	0.0950865	0.00904144
sas	C	C*04:07:01	DRB1	DRB1*11:01:01G	3123	0	0
sas	C	C*05:01:01G	DRB1	DRB1*11:01:01G	3123	0.00233647	5.46e-06
sas	C	C*05:29:01	DRB1	DRB1*11:01:01G	3123	-0.0086651	7.51e-05
sas	C	C*05:43	DRB1	DRB1*11:01:01G	3123	0.0209555	0.000439
sas	C	C*05:58:03	DRB1	DRB1*11:01:01G	3123	-0.0137073	0.000188
sas	C	C*05:78:02	DRB1	DRB1*11:01:01G	3123	-0.00612617	3.75e-05
sas	C	C*06:02:01G	DRB1	DRB1*11:01:01G	3128	-0.0315878	0.000998
sas	C	C*07:01:01G	DRB1	DRB1*11:01:01G	3132	-0.0325954	0.00106246
sas	C	C*07:02:01G	DRB1	DRB1*11:01:01G	3138	-0.0716336	0.00513137
sas	C	C*07:04:01G	DRB1	DRB1*11:01:01G	3126	-0.000467	2.18e-07
sas	C	C*07:41	DRB1	DRB1*11:01:01G	3123	0.0525253	0.00275891
sas	C	C*08:01:01G	DRB1	DRB1*11:01:01G	3123	-0.0423317	0.00179197
sas	C	C*08:02:01G	DRB1	DRB1*11:01:01G	3123	-0.00648407	4.2e-05
sas	C	C*08:03:01G	DRB1	DRB1*11:01:01G	3123	0.00445661	1.99e-05
sas	C	C*08:04:01G	DRB1	DRB1*11:01:01G	3123	0	0
sas	C	C*08:183	DRB1	DRB1*11:01:01G	3123	-0.0086651	7.51e-05
sas	C	C*08:94	DRB1	DRB1*11:01:01G	3123	-0.00612617	3.75e-05
sas	C	C*12:02:01G	DRB1	DRB1*11:01:01G	3124	0.0467983	0.00219008
sas	C	C*12:03:01G	DRB1	DRB1*11:01:01G	3126	0.00799377	6.39e-05
sas	C	C*14:02:01G	DRB1	DRB1*11:01:01G	3125	-0.0307004	0.000943
sas	C	C*14:03:01G	DRB1	DRB1*11:01:01G	3124	-0.0212519	0.000452
sas	C	C*15:02:01G	DRB1	DRB1*11:01:01G	3128	0.036035	0.00129852
sas	C	C*15:05:01G	DRB1	DRB1*11:01:01G	3124	-0.0233841	0.000547
sas	C	C*15:09:01G	DRB1	DRB1*11:01:01G	3123	0	0
sas	C	C*16:01:01G	DRB1	DRB1*11:01:01G	3123	0.00308881	9.54e-06
sas	C	C*16:02:01G	DRB1	DRB1*11:01:01G	3124	-0.027727	0.000769
sas	C	C*16:04:01G	DRB1	DRB1*11:01:01G	3123	-0.0086651	7.51e-05
sas	C	C*17:01:01G	DRB1	DRB1*11:01:01G	3126	-0.0236193	0.000558
sas	C	C*18:01:01G	DRB1	DRB1*11:01:01G	3123	-0.0162239	0.000263
sas	C	C*01:02:01G	DRB1	DRB1*11:01:02G	3125	-0.0161733	0.000262
sas	C	C*02:02:02G	DRB1	DRB1*11:01:02G	3124	0.0259635	0.000674
sas	C	C*02:10:01G	DRB1	DRB1*11:01:02G	3123	0.233621	0.0545788
sas	C	C*03:02:01G	DRB1	DRB1*11:01:02G	3124	-0.0145986	0.000213
sas	C	C*03:03:01G	DRB1	DRB1*11:01:02G	3123	0.0154776	0.00024
sas	C	C*03:04:01G	DRB1	DRB1*11:01:02G	3123	-0.0122897	0.000151
sas	C	C*03:04:02G	DRB1	DRB1*11:01:02G	3123	-0.00215283	4.63e-06
sas	C	C*03:05:01G	DRB1	DRB1*11:01:02G	3123	0	0
sas	C	C*03:06:01G	DRB1	DRB1*11:01:02G	3123	0	0
sas	C	C*03:344:01G	DRB1	DRB1*11:01:02G	3123	-0.003047	9.28e-06
sas	C	C*03:557	DRB1	DRB1*11:01:02G	3123	-0.00166704	2.78e-06
sas	C	C*04:01:01G	DRB1	DRB1*11:01:02G	3131	-0.00383235	1.47e-05
sas	C	C*04:07:01	DRB1	DRB1*11:01:02G	3123	0	0
sas	C	C*05:01:01G	DRB1	DRB1*11:01:02G	3123	-0.00854756	7.31e-05
sas	C	C*05:29:01	DRB1	DRB1*11:01:02G	3123	-0.00136091	1.85e-06
sas	C	C*05:43	DRB1	DRB1*11:01:02G	3123	-0.00166704	2.78e-06
sas	C	C*05:58:03	DRB1	DRB1*11:01:02G	3123	-0.00215283	4.63e-06
sas	C	C*05:78:02	DRB1	DRB1*11:01:02G	3123	-0.000962	9.26e-07
sas	C	C*06:02:01G	DRB1	DRB1*11:01:02G	3128	-0.000639	4.09e-07
sas	C	C*07:01:01G	DRB1	DRB1*11:01:02G	3132	-0.0263998	0.000697
sas	C	C*07:02:01G	DRB1	DRB1*11:01:02G	3138	0.00876484	7.68e-05
sas	C	C*07:04:01G	DRB1	DRB1*11:01:02G	3126	-0.00961791	9.25e-05
sas	C	C*07:41	DRB1	DRB1*11:01:02G	3123	-0.00166704	2.78e-06
sas	C	C*08:01:01G	DRB1	DRB1*11:01:02G	3123	-0.0132501	0.000176
sas	C	C*08:02:01G	DRB1	DRB1*11:01:02G	3123	-0.005393	2.91e-05
sas	C	C*08:03:01G	DRB1	DRB1*11:01:02G	3123	-0.00254807	6.49e-06
sas	C	C*08:04:01G	DRB1	DRB1*11:01:02G	3123	0	0
sas	C	C*08:183	DRB1	DRB1*11:01:02G	3123	-0.00136091	1.85e-06
sas	C	C*08:94	DRB1	DRB1*11:01:02G	3123	-0.000962	9.26e-07
sas	C	C*12:02:01G	DRB1	DRB1*11:01:02G	3124	-0.00347065	1.2e-05
sas	C	C*12:03:01G	DRB1	DRB1*11:01:02G	3126	0.00219851	4.83e-06
sas	C	C*14:02:01G	DRB1	DRB1*11:01:02G	3125	-0.0123646	0.000153
sas	C	C*14:03:01G	DRB1	DRB1*11:01:02G	3124	-0.00333782	1.11e-05
sas	C	C*15:02:01G	DRB1	DRB1*11:01:02G	3128	-0.0221226	0.000489
sas	C	C*15:05:01G	DRB1	DRB1*11:01:02G	3124	-0.00844142	7.13e-05
sas	C	C*15:09:01G	DRB1	DRB1*11:01:02G	3123	0	0
sas	C	C*16:01:01G	DRB1	DRB1*11:01:02G	3123	0.0407335	0.00165922
sas	C	C*16:02:01G	DRB1	DRB1*11:01:02G	3124	-0.0100805	0.000102
sas	C	C*16:04:01G	DRB1	DRB1*11:01:02G	3123	-0.00136091	1.85e-06
sas	C	C*17:01:01G	DRB1	DRB1*11:01:02G	3126	0.044914	0.00201726
sas	C	C*18:01:01G	DRB1	DRB1*11:01:02G	3123	-0.00254807	6.49e-06
sas	C	C*01:02:01G	DRB1	DRB1*11:02:01G	3125	-0.0170509	0.000291
sas	C	C*02:02:02G	DRB1	DRB1*11:02:01G	3124	-0.0098712	9.74e-05
sas	C	C*02:10:01G	DRB1	DRB1*11:02:01G	3123	-0.00287228	8.25e-06
sas	C	C*03:02:01G	DRB1	DRB1*11:02:01G	3124	-0.0153907	0.000237
sas	C	C*03:03:01G	DRB1	DRB1*11:02:01G	3123	-0.0121356	0.000147
sas	C	C*03:04:01G	DRB1	DRB1*11:02:01G	3123	-0.0129565	0.000168
sas	C	C*03:04:02G	DRB1	DRB1*11:02:01G	3123	0.139492	0.0194581
sas	C	C*03:05:01G	DRB1	DRB1*11:02:01G	3123	0	0
sas	C	C*03:06:01G	DRB1	DRB1*11:02:01G	3123	0	0
sas	C	C*03:344:01G	DRB1	DRB1*11:02:01G	3123	-0.00321234	1.03e-05
sas	C	C*03:557	DRB1	DRB1*11:02:01G	3123	-0.00175749	3.09e-06
sas	C	C*04:01:01G	DRB1	DRB1*11:02:01G	3131	-0.00671194	4.51e-05
sas	C	C*04:07:01	DRB1	DRB1*11:02:01G	3123	0	0
sas	C	C*05:01:01G	DRB1	DRB1*11:02:01G	3123	-0.00901137	8.12e-05
sas	C	C*05:29:01	DRB1	DRB1*11:02:01G	3123	-0.00143476	2.06e-06
sas	C	C*05:43	DRB1	DRB1*11:02:01G	3123	-0.00175749	3.09e-06
sas	C	C*05:58:03	DRB1	DRB1*11:02:01G	3123	-0.00226964	5.15e-06
sas	C	C*05:78:02	DRB1	DRB1*11:02:01G	3123	-0.00101436	1.03e-06
sas	C	C*06:02:01G	DRB1	DRB1*11:02:01G	3128	0.00903409	8.16e-05
sas	C	C*07:01:01G	DRB1	DRB1*11:02:01G	3132	0.0109103	0.000119
sas	C	C*07:02:01G	DRB1	DRB1*11:02:01G	3138	0.0406729	0.00165429
sas	C	C*07:04:01G	DRB1	DRB1*11:02:01G	3126	0.0218774	0.000479
sas	C	C*07:41	DRB1	DRB1*11:02:01G	3123	-0.00175749	3.09e-06
sas	C	C*08:01:01G	DRB1	DRB1*11:02:01G	3123	-0.013969	0.000195
sas	C	C*08:02:01G	DRB1	DRB1*11:02:01G	3123	-0.00568563	3.23e-05
sas	C	C*08:03:01G	DRB1	DRB1*11:02:01G	3123	-0.00268634	7.22e-06
sas	C	C*08:04:01G	DRB1	DRB1*11:02:01G	3123	0	0
sas	C	C*08:183	DRB1	DRB1*11:02:01G	3123	-0.00143476	2.06e-06
sas	C	C*08:94	DRB1	DRB1*11:02:01G	3123	-0.00101436	1.03e-06
sas	C	C*12:02:01G	DRB1	DRB1*11:02:01G	3124	0.0104747	0.00011
sas	C	C*12:03:01G	DRB1	DRB1*11:02:01G	3126	0.000271	7.35e-08
sas	C	C*14:02:01G	DRB1	DRB1*11:02:01G	3125	-0.0130356	0.00017
sas	C	C*14:03:01G	DRB1	DRB1*11:02:01G	3124	-0.00351894	1.24e-05
sas	C	C*15:02:01G	DRB1	DRB1*11:02:01G	3128	-0.023323	0.000544
sas	C	C*15:05:01G	DRB1	DRB1*11:02:01G	3124	-0.00889946	7.92e-05
sas	C	C*15:09:01G	DRB1	DRB1*11:02:01G	3123	0	0
sas	C	C*16:01:01G	DRB1	DRB1*11:02:01G	3123	0.0379265	0.00143842
sas	C	C*16:02:01G	DRB1	DRB1*11:02:01G	3124	-0.0106275	0.000113
sas	C	C*16:04:01G	DRB1	DRB1*11:02:01G	3123	-0.00143476	2.06e-06
sas	C	C*17:01:01G	DRB1	DRB1*11:02:01G	3126	-0.00669035	4.48e-05
sas	C	C*18:01:01G	DRB1	DRB1*11:02:01G	3123	-0.00268634	7.22e-06
sas	C	C*01:02:01G	DRB1	DRB1*11:03:01G	3125	0.0435209	0.00189407
sas	C	C*02:02:02G	DRB1	DRB1*11:03:01G	3124	-0.0069744	4.86e-05
sas	C	C*02:10:01G	DRB1	DRB1*11:03:01G	3123	-0.00202938	4.12e-06
sas	C	C*03:02:01G	DRB1	DRB1*11:03:01G	3124	-0.0108742	0.000118
sas	C	C*03:03:01G	DRB1	DRB1*11:03:01G	3123	0.0276114	0.000762
sas	C	C*03:04:01G	DRB1	DRB1*11:03:01G	3123	0.0268066	0.000719
sas	C	C*03:04:02G	DRB1	DRB1*11:03:01G	3123	-0.00160359	2.57e-06
sas	C	C*03:05:01G	DRB1	DRB1*11:03:01G	3123	0	0
sas	C	C*03:06:01G	DRB1	DRB1*11:03:01G	3123	0	0
sas	C	C*03:344:01G	DRB1	DRB1*11:03:01G	3123	-0.00226964	5.15e-06
sas	C	C*03:557	DRB1	DRB1*11:03:01G	3123	-0.00124174	1.54e-06
sas	C	C*04:01:01G	DRB1	DRB1*11:03:01G	3131	-0.00474226	2.25e-05
sas	C	C*04:07:01	DRB1	DRB1*11:03:01G	3123	0	0
sas	C	C*05:01:01G	DRB1	DRB1*11:03:01G	3123	-0.00636689	4.05e-05
sas	C	C*05:29:01	DRB1	DRB1*11:03:01G	3123	-0.00101371	1.03e-06
sas	C	C*05:43	DRB1	DRB1*11:03:01G	3123	-0.00124174	1.54e-06
sas	C	C*05:58:03	DRB1	DRB1*11:03:01G	3123	-0.00160359	2.57e-06
sas	C	C*05:78:02	DRB1	DRB1*11:03:01G	3123	-0.000717	5.14e-07
sas	C	C*06:02:01G	DRB1	DRB1*11:03:01G	3128	-0.0024359	5.93e-06
sas	C	C*07:01:01G	DRB1	DRB1*11:03:01G	3132	-0.0196647	0.000387
sas	C	C*07:02:01G	DRB1	DRB1*11:03:01G	3138	-0.00457544	2.09e-05
sas	C	C*07:04:01G	DRB1	DRB1*11:03:01G	3126	-0.00716417	5.13e-05
sas	C	C*07:41	DRB1	DRB1*11:03:01G	3123	-0.00124174	1.54e-06
sas	C	C*08:01:01G	DRB1	DRB1*11:03:01G	3123	-0.00986967	9.74e-05
sas	C	C*08:02:01G	DRB1	DRB1*11:03:01G	3123	-0.00401712	1.61e-05
sas	C	C*08:03:01G	DRB1	DRB1*11:03:01G	3123	-0.001898	3.6e-06
sas	C	C*08:04:01G	DRB1	DRB1*11:03:01G	3123	0	0
sas	C	C*08:183	DRB1	DRB1*11:03:01G	3123	-0.00101371	1.03e-06
sas	C	C*08:94	DRB1	DRB1*11:03:01G	3123	-0.000717	5.14e-07
sas	C	C*12:02:01G	DRB1	DRB1*11:03:01G	3124	0.00740082	5.48e-05
sas	C	C*12:03:01G	DRB1	DRB1*11:03:01G	3126	0.0132064	0.000174
sas	C	C*14:02:01G	DRB1	DRB1*11:03:01G	3125	-0.00921015	8.48e-05
sas	C	C*14:03:01G	DRB1	DRB1*11:03:01G	3124	-0.00248627	6.18e-06
sas	C	C*15:02:01G	DRB1	DRB1*11:03:01G	3128	0.00397581	1.58e-05
sas	C	C*15:05:01G	DRB1	DRB1*11:03:01G	3124	-0.00628782	3.95e-05
sas	C	C*15:09:01G	DRB1	DRB1*11:03:01G	3123	0	0
sas	C	C*16:01:01G	DRB1	DRB1*11:03:01G	3123	-0.005108	2.61e-05
sas	C	C*16:02:01G	DRB1	DRB1*11:03:01G	3124	-0.00750876	5.64e-05
sas	C	C*16:04:01G	DRB1	DRB1*11:03:01G	3123	-0.00101371	1.03e-06
sas	C	C*17:01:01G	DRB1	DRB1*11:03:01G	3126	-0.004727	2.23e-05
sas	C	C*18:01:01G	DRB1	DRB1*11:03:01G	3123	-0.001898	3.6e-06
sas	C	C*01:02:01G	DRB1	DRB1*11:04:01G	3125	-0.0286173	0.000819
sas	C	C*02:02:02G	DRB1	DRB1*11:04:01G	3124	-0.0137041	0.000188
sas	C	C*02:10:01G	DRB1	DRB1*11:04:01G	3123	-0.00950447	9.03e-05
sas	C	C*03:02:01G	DRB1	DRB1*11:04:01G	3124	-0.0148266	0.00022
sas	C	C*03:03:01G	DRB1	DRB1*11:04:01G	3123	-0.0184296	0.00034
sas	C	C*03:04:01G	DRB1	DRB1*11:04:01G	3123	-0.0212813	0.000453
sas	C	C*03:04:02G	DRB1	DRB1*11:04:01G	3123	0.0325833	0.00106167
sas	C	C*03:05:01G	DRB1	DRB1*11:04:01G	3123	0	0
sas	C	C*03:06:01G	DRB1	DRB1*11:04:01G	3123	0	0
sas	C	C*03:344:01G	DRB1	DRB1*11:04:01G	3123	0.0177435	0.000315
sas	C	C*03:557	DRB1	DRB1*11:04:01G	3123	-0.00581561	3.38e-05
sas	C	C*04:01:01G	DRB1	DRB1*11:04:01G	3131	0.104377	0.0108945
sas	C	C*04:07:01	DRB1	DRB1*11:04:01G	3123	0	0
sas	C	C*05:01:01G	DRB1	DRB1*11:04:01G	3123	0.0632126	0.00399583
sas	C	C*05:29:01	DRB1	DRB1*11:04:01G	3123	-0.00474766	2.25e-05
sas	C	C*05:43	DRB1	DRB1*11:04:01G	3123	-0.00581561	3.38e-05
sas	C	C*05:58:03	DRB1	DRB1*11:04:01G	3123	-0.00751032	5.64e-05
sas	C	C*05:78:02	DRB1	DRB1*11:04:01G	3123	-0.00335657	1.13e-05
sas	C	C*06:02:01G	DRB1	DRB1*11:04:01G	3128	-0.0163501	0.000267
sas	C	C*07:01:01G	DRB1	DRB1*11:04:01G	3132	-0.02704	0.000731
sas	C	C*07:02:01G	DRB1	DRB1*11:04:01G	3138	-0.0627617	0.00393903
sas	C	C*07:04:01G	DRB1	DRB1*11:04:01G	3126	0.00266785	7.12e-06
sas	C	C*07:41	DRB1	DRB1*11:04:01G	3123	-0.00581561	3.38e-05
sas	C	C*08:01:01G	DRB1	DRB1*11:04:01G	3123	-0.0336979	0.00113555
sas	C	C*08:02:01G	DRB1	DRB1*11:04:01G	3123	0.0116217	0.000135
sas	C	C*08:03:01G	DRB1	DRB1*11:04:01G	3123	-0.00888919	7.9e-05
sas	C	C*08:04:01G	DRB1	DRB1*11:04:01G	3123	0	0
sas	C	C*08:183	DRB1	DRB1*11:04:01G	3123	-0.00474766	2.25e-05
sas	C	C*08:94	DRB1	DRB1*11:04:01G	3123	-0.00335657	1.13e-05
sas	C	C*12:02:01G	DRB1	DRB1*11:04:01G	3124	-0.0345926	0.00119665
sas	C	C*12:03:01G	DRB1	DRB1*11:04:01G	3126	0.163961	0.0268831
sas	C	C*14:02:01G	DRB1	DRB1*11:04:01G	3125	-0.014511	0.000211
sas	C	C*14:03:01G	DRB1	DRB1*11:04:01G	3124	0.014265	0.000203
sas	C	C*15:02:01G	DRB1	DRB1*11:04:01G	3128	-0.0157679	0.000249
sas	C	C*15:05:01G	DRB1	DRB1*11:04:01G	3124	-0.0294485	0.000867
sas	C	C*15:09:01G	DRB1	DRB1*11:04:01G	3123	0	0
sas	C	C*16:01:01G	DRB1	DRB1*11:04:01G	3123	0.0016194	2.62e-06
sas	C	C*16:02:01G	DRB1	DRB1*11:04:01G	3124	0.0331227	0.00109712
sas	C	C*16:04:01G	DRB1	DRB1*11:04:01G	3123	-0.00474766	2.25e-05
sas	C	C*17:01:01G	DRB1	DRB1*11:04:01G	3126	0.00537285	2.89e-05
sas	C	C*18:01:01G	DRB1	DRB1*11:04:01G	3123	-0.00888919	7.9e-05
sas	C	C*01:02:01G	DRB1	DRB1*11:04:02	3125	0	0
sas	C	C*02:02:02G	DRB1	DRB1*11:04:02	3124	0	0
sas	C	C*02:10:01G	DRB1	DRB1*11:04:02	3123	0	0
sas	C	C*03:02:01G	DRB1	DRB1*11:04:02	3124	0	0
sas	C	C*03:03:01G	DRB1	DRB1*11:04:02	3123	0	0
sas	C	C*03:04:01G	DRB1	DRB1*11:04:02	3123	0	0
sas	C	C*03:04:02G	DRB1	DRB1*11:04:02	3123	0	0
sas	C	C*03:05:01G	DRB1	DRB1*11:04:02	3123	0	0
sas	C	C*03:06:01G	DRB1	DRB1*11:04:02	3123	0	0
sas	C	C*03:344:01G	DRB1	DRB1*11:04:02	3123	0	0
sas	C	C*03:557	DRB1	DRB1*11:04:02	3123	0	0
sas	C	C*04:01:01G	DRB1	DRB1*11:04:02	3131	0	0
sas	C	C*04:07:01	DRB1	DRB1*11:04:02	3123	0	0
sas	C	C*05:01:01G	DRB1	DRB1*11:04:02	3123	0	0
sas	C	C*05:29:01	DRB1	DRB1*11:04:02	3123	0	0
sas	C	C*05:43	DRB1	DRB1*11:04:02	3123	0	0
sas	C	C*05:58:03	DRB1	DRB1*11:04:02	3123	0	0
sas	C	C*05:78:02	DRB1	DRB1*11:04:02	3123	0	0
sas	C	C*06:02:01G	DRB1	DRB1*11:04:02	3128	0	0
sas	C	C*07:01:01G	DRB1	DRB1*11:04:02	3132	0	0
sas	C	C*07:02:01G	DRB1	DRB1*11:04:02	3138	0	0
sas	C	C*07:04:01G	DRB1	DRB1*11:04:02	3126	0	0
sas	C	C*07:41	DRB1	DRB1*11:04:02	3123	0	0
sas	C	C*08:01:01G	DRB1	DRB1*11:04:02	3123	0	0
sas	C	C*08:02:01G	DRB1	DRB1*11:04:02	3123	0	0
sas	C	C*08:03:01G	DRB1	DRB1*11:04:02	3123	0	0
sas	C	C*08:04:01G	DRB1	DRB1*11:04:02	3123	0	0
sas	C	C*08:183	DRB1	DRB1*11:04:02	3123	0	0
sas	C	C*08:94	DRB1	DRB1*11:04:02	3123	0	0
sas	C	C*12:02:01G	DRB1	DRB1*11:04:02	3124	0	0
sas	C	C*12:03:01G	DRB1	DRB1*11:04:02	3126	0	0
sas	C	C*14:02:01G	DRB1	DRB1*11:04:02	3125	0	0
sas	C	C*14:03:01G	DRB1	DRB1*11:04:02	3124	0	0
sas	C	C*15:02:01G	DRB1	DRB1*11:04:02	3128	0	0
sas	C	C*15:05:01G	DRB1	DRB1*11:04:02	3124	0	0
sas	C	C*15:09:01G	DRB1	DRB1*11:04:02	3123	0	0
sas	C	C*16:01:01G	DRB1	DRB1*11:04:02	3123	0	0
sas	C	C*16:02:01G	DRB1	DRB1*11:04:02	3124	0	0
sas	C	C*16:04:01G	DRB1	DRB1*11:04:02	3123	0	0
sas	C	C*17:01:01G	DRB1	DRB1*11:04:02	3126	0	0
sas	C	C*18:01:01G	DRB1	DRB1*11:04:02	3123	0	0
sas	C	C*01:02:01G	DRB1	DRB1*11:10:01	3125	0	0
sas	C	C*02:02:02G	DRB1	DRB1*11:10:01	3124	0	0
sas	C	C*02:10:01G	DRB1	DRB1*11:10:01	3123	0	0
sas	C	C*03:02:01G	DRB1	DRB1*11:10:01	3124	0	0
sas	C	C*03:03:01G	DRB1	DRB1*11:10:01	3123	0	0
sas	C	C*03:04:01G	DRB1	DRB1*11:10:01	3123	0	0
sas	C	C*03:04:02G	DRB1	DRB1*11:10:01	3123	0	0
sas	C	C*03:05:01G	DRB1	DRB1*11:10:01	3123	0	0
sas	C	C*03:06:01G	DRB1	DRB1*11:10:01	3123	0	0
sas	C	C*03:344:01G	DRB1	DRB1*11:10:01	3123	0	0
sas	C	C*03:557	DRB1	DRB1*11:10:01	3123	0	0
sas	C	C*04:01:01G	DRB1	DRB1*11:10:01	3131	0	0
sas	C	C*04:07:01	DRB1	DRB1*11:10:01	3123	0	0
sas	C	C*05:01:01G	DRB1	DRB1*11:10:01	3123	0	0
sas	C	C*05:29:01	DRB1	DRB1*11:10:01	3123	0	0
sas	C	C*05:43	DRB1	DRB1*11:10:01	3123	0	0
sas	C	C*05:58:03	DRB1	DRB1*11:10:01	3123	0	0
sas	C	C*05:78:02	DRB1	DRB1*11:10:01	3123	0	0
sas	C	C*06:02:01G	DRB1	DRB1*11:10:01	3128	0	0
sas	C	C*07:01:01G	DRB1	DRB1*11:10:01	3132	0	0
sas	C	C*07:02:01G	DRB1	DRB1*11:10:01	3138	0	0
sas	C	C*07:04:01G	DRB1	DRB1*11:10:01	3126	0	0
sas	C	C*07:41	DRB1	DRB1*11:10:01	3123	0	0
sas	C	C*08:01:01G	DRB1	DRB1*11:10:01	3123	0	0
sas	C	C*08:02:01G	DRB1	DRB1*11:10:01	3123	0	0
sas	C	C*08:03:01G	DRB1	DRB1*11:10:01	3123	0	0
sas	C	C*08:04:01G	DRB1	DRB1*11:10:01	3123	0	0
sas	C	C*08:183	DRB1	DRB1*11:10:01	3123	0	0
sas	C	C*08:94	DRB1	DRB1*11:10:01	3123	0	0
sas	C	C*12:02:01G	DRB1	DRB1*11:10:01	3124	0	0
sas	C	C*12:03:01G	DRB1	DRB1*11:10:01	3126	0	0
sas	C	C*14:02:01G	DRB1	DRB1*11:10:01	3125	0	0
sas	C	C*14:03:01G	DRB1	DRB1*11:10:01	3124	0	0
sas	C	C*15:02:01G	DRB1	DRB1*11:10:01	3128	0	0
sas	C	C*15:05:01G	DRB1	DRB1*11:10:01	3124	0	0
sas	C	C*15:09:01G	DRB1	DRB1*11:10:01	3123	0	0
sas	C	C*16:01:01G	DRB1	DRB1*11:10:01	3123	0	0
sas	C	C*16:02:01G	DRB1	DRB1*11:10:01	3124	0	0
sas	C	C*16:04:01G	DRB1	DRB1*11:10:01	3123	0	0
sas	C	C*17:01:01G	DRB1	DRB1*11:10:01	3126	0	0
sas	C	C*18:01:01G	DRB1	DRB1*11:10:01	3123	0	0
sas	C	C*01:02:01G	DRB1	DRB1*12:01:01G	3125	0.0192082	0.000369
sas	C	C*02:02:02G	DRB1	DRB1*12:01:01G	3124	0.0416383	0.00173375
sas	C	C*02:10:01G	DRB1	DRB1*12:01:01G	3123	-0.00733021	5.37e-05
sas	C	C*03:02:01G	DRB1	DRB1*12:01:01G	3124	-0.0307945	0.000948
sas	C	C*03:03:01G	DRB1	DRB1*12:01:01G	3123	0.0405083	0.00164092
sas	C	C*03:04:01G	DRB1	DRB1*12:01:01G	3123	-0.00262226	6.88e-06
sas	C	C*03:04:02G	DRB1	DRB1*12:01:01G	3123	-0.00579225	3.36e-05
sas	C	C*03:05:01G	DRB1	DRB1*12:01:01G	3123	0	0
sas	C	C*03:06:01G	DRB1	DRB1*12:01:01G	3123	0	0
sas	C	C*03:344:01G	DRB1	DRB1*12:01:01G	3123	0.0318059	0.00101161
sas	C	C*03:557	DRB1	DRB1*12:01:01G	3123	-0.00448522	2.01e-05
sas	C	C*04:01:01G	DRB1	DRB1*12:01:01G	3131	0.031769	0.00100927
sas	C	C*04:07:01	DRB1	DRB1*12:01:01G	3123	0	0
sas	C	C*05:01:01G	DRB1	DRB1*12:01:01G	3123	0.049873	0.00248732
sas	C	C*05:29:01	DRB1	DRB1*12:01:01G	3123	-0.00366158	1.34e-05
sas	C	C*05:43	DRB1	DRB1*12:01:01G	3123	-0.00448522	2.01e-05
sas	C	C*05:58:03	DRB1	DRB1*12:01:01G	3123	-0.00579225	3.36e-05
sas	C	C*05:78:02	DRB1	DRB1*12:01:01G	3123	-0.00258871	6.7e-06
sas	C	C*06:02:01G	DRB1	DRB1*12:01:01G	3128	-0.0277115	0.000768
sas	C	C*07:01:01G	DRB1	DRB1*12:01:01G	3132	0.00621493	3.86e-05
sas	C	C*07:02:01G	DRB1	DRB1*12:01:01G	3138	-0.008454	7.15e-05
sas	C	C*07:04:01G	DRB1	DRB1*12:01:01G	3126	-0.0131101	0.000172
sas	C	C*07:41	DRB1	DRB1*12:01:01G	3123	0.0684697	0.00468809
sas	C	C*08:01:01G	DRB1	DRB1*12:01:01G	3123	0.0173329	0.0003
sas	C	C*08:02:01G	DRB1	DRB1*12:01:01G	3123	0.00694585	4.82e-05
sas	C	C*08:03:01G	DRB1	DRB1*12:01:01G	3123	-0.00685568	4.7e-05
sas	C	C*08:04:01G	DRB1	DRB1*12:01:01G	3123	0	0
sas	C	C*08:183	DRB1	DRB1*12:01:01G	3123	-0.00366158	1.34e-05
sas	C	C*08:94	DRB1	DRB1*12:01:01G	3123	-0.00258871	6.7e-06
sas	C	C*12:02:01G	DRB1	DRB1*12:01:01G	3124	-0.00370196	1.37e-05
sas	C	C*12:03:01G	DRB1	DRB1*12:01:01G	3126	-0.0242823	0.00059
sas	C	C*14:02:01G	DRB1	DRB1*12:01:01G	3125	-0.0130887	0.000171
sas	C	C*14:03:01G	DRB1	DRB1*12:01:01G	3124	-0.00898049	8.06e-05
sas	C	C*15:02:01G	DRB1	DRB1*12:01:01G	3128	-0.0248889	0.000619
sas	C	C*15:05:01G	DRB1	DRB1*12:01:01G	3124	0.00535453	2.87e-05
sas	C	C*15:09:01G	DRB1	DRB1*12:01:01G	3123	0	0
sas	C	C*16:01:01G	DRB1	DRB1*12:01:01G	3123	0.0175624	0.000308
sas	C	C*16:02:01G	DRB1	DRB1*12:01:01G	3124	-0.0150866	0.000228
sas	C	C*16:04:01G	DRB1	DRB1*12:01:01G	3123	-0.00366158	1.34e-05
sas	C	C*17:01:01G	DRB1	DRB1*12:01:01G	3126	0.00232037	5.38e-06
sas	C	C*18:01:01G	DRB1	DRB1*12:01:01G	3123	-0.00685568	4.7e-05
sas	C	C*01:02:01G	DRB1	DRB1*12:02:01G	3125	0.0257033	0.000661
sas	C	C*02:02:02G	DRB1	DRB1*12:02:01G	3124	0.00362912	1.32e-05
sas	C	C*02:10:01G	DRB1	DRB1*12:02:01G	3123	0.0135781	0.000184
sas	C	C*03:02:01G	DRB1	DRB1*12:02:01G	3124	-0.0278317	0.000775
sas	C	C*03:03:01G	DRB1	DRB1*12:02:01G	3123	0.0125055	0.000156
sas	C	C*03:04:01G	DRB1	DRB1*12:02:01G	3123	0.00849139	7.21e-05
sas	C	C*03:04:02G	DRB1	DRB1*12:02:01G	3123	-0.00996713	9.93e-05
sas	C	C*03:05:01G	DRB1	DRB1*12:02:01G	3123	0	0
sas	C	C*03:06:01G	DRB1	DRB1*12:02:01G	3123	0	0
sas	C	C*03:344:01G	DRB1	DRB1*12:02:01G	3123	-0.014107	0.000199
sas	C	C*03:557	DRB1	DRB1*12:02:01G	3123	-0.00771803	5.96e-05
sas	C	C*04:01:01G	DRB1	DRB1*12:02:01G	3131	-0.0311581	0.000971
sas	C	C*04:07:01	DRB1	DRB1*12:02:01G	3123	0	0
sas	C	C*05:01:01G	DRB1	DRB1*12:02:01G	3123	-0.0224986	0.000506
sas	C	C*05:29:01	DRB1	DRB1*12:02:01G	3123	-0.00630074	3.97e-05
sas	C	C*05:43	DRB1	DRB1*12:02:01G	3123	-0.00771803	5.96e-05
sas	C	C*05:58:03	DRB1	DRB1*12:02:01G	3123	-0.00996713	9.93e-05
sas	C	C*05:78:02	DRB1	DRB1*12:02:01G	3123	-0.00445458	1.98e-05
sas	C	C*06:02:01G	DRB1	DRB1*12:02:01G	3128	-0.0635365	0.00403688
sas	C	C*07:01:01G	DRB1	DRB1*12:02:01G	3132	-0.023269	0.000541
sas	C	C*07:02:01G	DRB1	DRB1*12:02:01G	3138	-0.0012014	1.44e-06
sas	C	C*07:04:01G	DRB1	DRB1*12:02:01G	3126	0.0078232	6.12e-05
sas	C	C*07:41	DRB1	DRB1*12:02:01G	3123	-0.00771803	5.96e-05
sas	C	C*08:01:01G	DRB1	DRB1*12:02:01G	3123	0.373172	0.139257
sas	C	C*08:02:01G	DRB1	DRB1*12:02:01G	3123	-0.0249684	0.000623
sas	C	C*08:03:01G	DRB1	DRB1*12:02:01G	3123	0.0161985	0.000262
sas	C	C*08:04:01G	DRB1	DRB1*12:02:01G	3123	0	0
sas	C	C*08:183	DRB1	DRB1*12:02:01G	3123	-0.00630074	3.97e-05
sas	C	C*08:94	DRB1	DRB1*12:02:01G	3123	-0.00445458	1.98e-05
sas	C	C*12:02:01G	DRB1	DRB1*12:02:01G	3124	-0.0305122	0.000931
sas	C	C*12:03:01G	DRB1	DRB1*12:02:01G	3126	-0.0327165	0.00107037
sas	C	C*14:02:01G	DRB1	DRB1*12:02:01G	3125	-0.00996315	9.93e-05
sas	C	C*14:03:01G	DRB1	DRB1*12:02:01G	3124	-0.0154533	0.000239
sas	C	C*15:02:01G	DRB1	DRB1*12:02:01G	3128	-0.0386296	0.00149225
sas	C	C*15:05:01G	DRB1	DRB1*12:02:01G	3124	-0.0144201	0.000208
sas	C	C*15:09:01G	DRB1	DRB1*12:02:01G	3123	0	0
sas	C	C*16:01:01G	DRB1	DRB1*12:02:01G	3123	-0.000105	1.1e-08
sas	C	C*16:02:01G	DRB1	DRB1*12:02:01G	3124	-0.0396201	0.00156975
sas	C	C*16:04:01G	DRB1	DRB1*12:02:01G	3123	-0.00630074	3.97e-05
sas	C	C*17:01:01G	DRB1	DRB1*12:02:01G	3126	-0.00679801	4.62e-05
sas	C	C*18:01:01G	DRB1	DRB1*12:02:01G	3123	0.0161985	0.000262
sas	C	C*01:02:01G	DRB1	DRB1*13:01:01G	3125	0.0699011	0.00488616
sas	C	C*02:02:02G	DRB1	DRB1*13:01:01G	3124	-0.00939479	8.83e-05
sas	C	C*02:10:01G	DRB1	DRB1*13:01:01G	3123	-0.0166238	0.000276
sas	C	C*03:02:01G	DRB1	DRB1*13:01:01G	3124	-0.0092695	8.59e-05
sas	C	C*03:03:01G	DRB1	DRB1*13:01:01G	3123	0.0349732	0.00122313
sas	C	C*03:04:01G	DRB1	DRB1*13:01:01G	3123	-0.0113451	0.000129
sas	C	C*03:04:02G	DRB1	DRB1*13:01:01G	3123	-0.0131359	0.000173
sas	C	C*03:05:01G	DRB1	DRB1*13:01:01G	3123	0	0
sas	C	C*03:06:01G	DRB1	DRB1*13:01:01G	3123	0	0
sas	C	C*03:344:01G	DRB1	DRB1*13:01:01G	3123	-0.0185919	0.000346
sas	C	C*03:557	DRB1	DRB1*13:01:01G	3123	-0.0101718	0.000103
sas	C	C*04:01:01G	DRB1	DRB1*13:01:01G	3131	0.000239	5.73e-08
sas	C	C*04:07:01	DRB1	DRB1*13:01:01G	3123	0	0
sas	C	C*05:01:01G	DRB1	DRB1*13:01:01G	3123	0.0131328	0.000172
sas	C	C*05:29:01	DRB1	DRB1*13:01:01G	3123	-0.00830388	6.9e-05
sas	C	C*05:43	DRB1	DRB1*13:01:01G	3123	-0.0101718	0.000103
sas	C	C*05:58:03	DRB1	DRB1*13:01:01G	3123	-0.0131359	0.000173
sas	C	C*05:78:02	DRB1	DRB1*13:01:01G	3123	-0.00587079	3.45e-05
sas	C	C*06:02:01G	DRB1	DRB1*13:01:01G	3128	-0.0440301	0.00193865
sas	C	C*07:01:01G	DRB1	DRB1*13:01:01G	3132	-0.0342003	0.00116966
sas	C	C*07:02:01G	DRB1	DRB1*13:01:01G	3138	-0.0496796	0.00246807
sas	C	C*07:04:01G	DRB1	DRB1*13:01:01G	3126	0.027102	0.000735
sas	C	C*07:41	DRB1	DRB1*13:01:01G	3123	-0.0101718	0.000103
sas	C	C*08:01:01G	DRB1	DRB1*13:01:01G	3123	-0.0294231	0.000866
sas	C	C*08:02:01G	DRB1	DRB1*13:01:01G	3123	-0.0232949	0.000543
sas	C	C*08:03:01G	DRB1	DRB1*13:01:01G	3123	-0.0155476	0.000242
sas	C	C*08:04:01G	DRB1	DRB1*13:01:01G	3123	0	0
sas	C	C*08:183	DRB1	DRB1*13:01:01G	3123	-0.00830388	6.9e-05
sas	C	C*08:94	DRB1	DRB1*13:01:01G	3123	-0.00587079	3.45e-05
sas	C	C*12:02:01G	DRB1	DRB1*13:01:01G	3124	-0.0325376	0.0010587
sas	C	C*12:03:01G	DRB1	DRB1*13:01:01G	3126	0.114945	0.0132122
sas	C	C*14:02:01G	DRB1	DRB1*13:01:01G	3125	0.0775605	0.00601563
sas	C	C*14:03:01G	DRB1	DRB1*13:01:01G	3124	-0.0203661	0.000415
sas	C	C*15:02:01G	DRB1	DRB1*13:01:01G	3128	-0.0212129	0.00045
sas	C	C*15:05:01G	DRB1	DRB1*13:01:01G	3124	-0.0263608	0.000695
sas	C	C*15:09:01G	DRB1	DRB1*13:01:01G	3123	0	0
sas	C	C*16:01:01G	DRB1	DRB1*13:01:01G	3123	-0.00151098	2.28e-06
sas	C	C*16:02:01G	DRB1	DRB1*13:01:01G	3124	0.08406	0.00706609
sas	C	C*16:04:01G	DRB1	DRB1*13:01:01G	3123	-0.00830388	6.9e-05
sas	C	C*17:01:01G	DRB1	DRB1*13:01:01G	3126	-0.0300318	0.000902
sas	C	C*18:01:01G	DRB1	DRB1*13:01:01G	3123	0.02727	0.000744
sas	C	C*01:02:01G	DRB1	DRB1*13:02:01G	3125	-0.0480319	0.00230706
sas	C	C*02:02:02G	DRB1	DRB1*13:02:01G	3124	-0.028089	0.000789
sas	C	C*02:10:01G	DRB1	DRB1*13:02:01G	3123	-0.0125409	0.000157
sas	C	C*03:02:01G	DRB1	DRB1*13:02:01G	3124	0.209085	0.0437165
sas	C	C*03:03:01G	DRB1	DRB1*13:02:01G	3123	-0.0300513	0.000903
sas	C	C*03:04:01G	DRB1	DRB1*13:02:01G	3123	0.0345993	0.00119711
sas	C	C*03:04:02G	DRB1	DRB1*13:02:01G	3123	-0.00990971	9.82e-05
sas	C	C*03:05:01G	DRB1	DRB1*13:02:01G	3123	0	0
sas	C	C*03:06:01G	DRB1	DRB1*13:02:01G	3123	0	0
sas	C	C*03:344:01G	DRB1	DRB1*13:02:01G	3123	0.0308997	0.000955
sas	C	C*03:557	DRB1	DRB1*13:02:01G	3123	-0.00767357	5.89e-05
sas	C	C*04:01:01G	DRB1	DRB1*13:02:01G	3131	0.00161258	2.6e-06
sas	C	C*04:07:01	DRB1	DRB1*13:02:01G	3123	0	0
sas	C	C*05:01:01G	DRB1	DRB1*13:02:01G	3123	0.00157224	2.47e-06
sas	C	C*05:29:01	DRB1	DRB1*13:02:01G	3123	0.0438993	0.00192714
sas	C	C*05:43	DRB1	DRB1*13:02:01G	3123	-0.00767357	5.89e-05
sas	C	C*05:58:03	DRB1	DRB1*13:02:01G	3123	-0.00990971	9.82e-05
sas	C	C*05:78:02	DRB1	DRB1*13:02:01G	3123	-0.00442892	1.96e-05
sas	C	C*06:02:01G	DRB1	DRB1*13:02:01G	3128	-0.0407506	0.00166061
sas	C	C*07:01:01G	DRB1	DRB1*13:02:01G	3132	0.124253	0.0154388
sas	C	C*07:02:01G	DRB1	DRB1*13:02:01G	3138	-0.0499447	0.00249447
sas	C	C*07:04:01G	DRB1	DRB1*13:02:01G	3126	-0.00879917	7.74e-05
sas	C	C*07:41	DRB1	DRB1*13:02:01G	3123	-0.00767357	5.89e-05
sas	C	C*08:01:01G	DRB1	DRB1*13:02:01G	3123	-0.041158	0.00169398
sas	C	C*08:02:01G	DRB1	DRB1*13:02:01G	3123	0.0595096	0.00354139
sas	C	C*08:03:01G	DRB1	DRB1*13:02:01G	3123	0.015106	0.000228
sas	C	C*08:04:01G	DRB1	DRB1*13:02:01G	3123	0	0
sas	C	C*08:183	DRB1	DRB1*13:02:01G	3123	-0.00626444	3.92e-05
sas	C	C*08:94	DRB1	DRB1*13:02:01G	3123	-0.00442892	1.96e-05
sas	C	C*12:02:01G	DRB1	DRB1*13:02:01G	3124	-0.0575113	0.00330755
sas	C	C*12:03:01G	DRB1	DRB1*13:02:01G	3126	-0.0383205	0.00146846
sas	C	C*14:02:01G	DRB1	DRB1*13:02:01G	3125	-0.0172585	0.000298
sas	C	C*14:03:01G	DRB1	DRB1*13:02:01G	3124	0.168793	0.0284912
sas	C	C*15:02:01G	DRB1	DRB1*13:02:01G	3128	-0.0337687	0.00114033
sas	C	C*15:05:01G	DRB1	DRB1*13:02:01G	3124	0.0241816	0.000585
sas	C	C*15:09:01G	DRB1	DRB1*13:02:01G	3123	0	0
sas	C	C*16:01:01G	DRB1	DRB1*13:02:01G	3123	0.00887729	7.88e-05
sas	C	C*16:02:01G	DRB1	DRB1*13:02:01G	3124	-0.0126117	0.000159
sas	C	C*16:04:01G	DRB1	DRB1*13:02:01G	3123	-0.00626444	3.92e-05
sas	C	C*17:01:01G	DRB1	DRB1*13:02:01G	3126	-0.0292106	0.000853
sas	C	C*18:01:01G	DRB1	DRB1*13:02:01G	3123	-0.0117291	0.000138
sas	C	C*01:02:01G	DRB1	DRB1*13:03:01G	3125	-0.0247529	0.000613
sas	C	C*02:02:02G	DRB1	DRB1*13:03:01G	3124	-0.0143301	0.000205
sas	C	C*02:10:01G	DRB1	DRB1*13:03:01G	3123	-0.0041697	1.74e-05
sas	C	C*03:02:01G	DRB1	DRB1*13:03:01G	3124	-0.0223428	0.000499
sas	C	C*03:03:01G	DRB1	DRB1*13:03:01G	3123	8.5e-05	7.23e-09
sas	C	C*03:04:01G	DRB1	DRB1*13:03:01G	3123	0.0163756	0.000268
sas	C	C*03:04:02G	DRB1	DRB1*13:03:01G	3123	-0.00329485	1.09e-05
sas	C	C*03:05:01G	DRB1	DRB1*13:03:01G	3123	0	0
sas	C	C*03:06:01G	DRB1	DRB1*13:03:01G	3123	0	0
sas	C	C*03:344:01G	DRB1	DRB1*13:03:01G	3123	-0.00466336	2.17e-05
sas	C	C*03:557	DRB1	DRB1*13:03:01G	3123	-0.00255136	6.51e-06
sas	C	C*04:01:01G	DRB1	DRB1*13:03:01G	3131	0.0135267	0.000183
sas	C	C*04:07:01	DRB1	DRB1*13:03:01G	3123	0	0
sas	C	C*05:01:01G	DRB1	DRB1*13:03:01G	3123	-0.0130819	0.000171
sas	C	C*05:29:01	DRB1	DRB1*13:03:01G	3123	-0.00208284	4.34e-06
sas	C	C*05:43	DRB1	DRB1*13:03:01G	3123	-0.00255136	6.51e-06
sas	C	C*05:58:03	DRB1	DRB1*13:03:01G	3123	-0.00329485	1.09e-05
sas	C	C*05:78:02	DRB1	DRB1*13:03:01G	3123	-0.00147256	2.17e-06
sas	C	C*06:02:01G	DRB1	DRB1*13:03:01G	3128	-0.0239875	0.000575
sas	C	C*07:01:01G	DRB1	DRB1*13:03:01G	3132	0.0131602	0.000173
sas	C	C*07:02:01G	DRB1	DRB1*13:03:01G	3138	-0.0110305	0.000122
sas	C	C*07:04:01G	DRB1	DRB1*13:03:01G	3126	-0.01472	0.000217
sas	C	C*07:41	DRB1	DRB1*13:03:01G	3123	-0.00255136	6.51e-06
sas	C	C*08:01:01G	DRB1	DRB1*13:03:01G	3123	0.010338	0.000107
sas	C	C*08:02:01G	DRB1	DRB1*13:03:01G	3123	0.0289421	0.000838
sas	C	C*08:03:01G	DRB1	DRB1*13:03:01G	3123	-0.00389977	1.52e-05
sas	C	C*08:04:01G	DRB1	DRB1*13:03:01G	3123	0	0
sas	C	C*08:183	DRB1	DRB1*13:03:01G	3123	-0.00208284	4.34e-06
sas	C	C*08:94	DRB1	DRB1*13:03:01G	3123	-0.00147256	2.17e-06
sas	C	C*12:02:01G	DRB1	DRB1*13:03:01G	3124	-0.00897568	8.06e-05
sas	C	C*12:03:01G	DRB1	DRB1*13:03:01G	3126	-0.0136138	0.000185
sas	C	C*14:02:01G	DRB1	DRB1*13:03:01G	3125	-0.0189238	0.000358
sas	C	C*14:03:01G	DRB1	DRB1*13:03:01G	3124	0.0582202	0.00338959
sas	C	C*15:02:01G	DRB1	DRB1*13:03:01G	3128	-0.0338581	0.00114637
sas	C	C*15:05:01G	DRB1	DRB1*13:03:01G	3124	-0.0129194	0.000167
sas	C	C*15:09:01G	DRB1	DRB1*13:03:01G	3123	0	0
sas	C	C*16:01:01G	DRB1	DRB1*13:03:01G	3123	0.0207206	0.000429
sas	C	C*16:02:01G	DRB1	DRB1*13:03:01G	3124	0.00543653	2.96e-05
sas	C	C*16:04:01G	DRB1	DRB1*13:03:01G	3123	-0.00208284	4.34e-06
sas	C	C*17:01:01G	DRB1	DRB1*13:03:01G	3126	0.285749	0.0816522
sas	C	C*18:01:01G	DRB1	DRB1*13:03:01G	3123	-0.00389977	1.52e-05
sas	C	C*01:02:01G	DRB1	DRB1*13:04	3125	-0.00761562	5.8e-05
sas	C	C*02:02:02G	DRB1	DRB1*13:04	3124	-0.00440888	1.94e-05
sas	C	C*02:10:01G	DRB1	DRB1*13:04	3123	-0.00128287	1.65e-06
sas	C	C*03:02:01G	DRB1	DRB1*13:04	3124	-0.00687412	4.73e-05
sas	C	C*03:03:01G	DRB1	DRB1*13:04	3123	-0.00542023	2.94e-05
sas	C	C*03:04:01G	DRB1	DRB1*13:04	3123	-0.00578691	3.35e-05
sas	C	C*03:04:02G	DRB1	DRB1*13:04	3123	-0.00101371	1.03e-06
sas	C	C*03:05:01G	DRB1	DRB1*13:04	3123	0	0
sas	C	C*03:06:01G	DRB1	DRB1*13:04	3123	0	0
sas	C	C*03:344:01G	DRB1	DRB1*13:04	3123	-0.00143476	2.06e-06
sas	C	C*03:557	DRB1	DRB1*13:04	3123	-0.000785	6.16e-07
sas	C	C*04:01:01G	DRB1	DRB1*13:04	3131	-0.0137372	0.000189
sas	C	C*04:07:01	DRB1	DRB1*13:04	3123	0	0
sas	C	C*05:01:01G	DRB1	DRB1*13:04	3123	-0.00402484	1.62e-05
sas	C	C*05:29:01	DRB1	DRB1*13:04	3123	-0.000641	4.11e-07
sas	C	C*05:43	DRB1	DRB1*13:04	3123	-0.000785	6.16e-07
sas	C	C*05:58:03	DRB1	DRB1*13:04	3123	-0.00101371	1.03e-06
sas	C	C*05:78:02	DRB1	DRB1*13:04	3123	-0.000453	2.05e-07
sas	C	C*06:02:01G	DRB1	DRB1*13:04	3128	-0.0126896	0.000161
sas	C	C*07:01:01G	DRB1	DRB1*13:04	3132	0.0554275	0.0030722
sas	C	C*07:02:01G	DRB1	DRB1*13:04	3138	-0.0134217	0.00018
sas	C	C*07:04:01G	DRB1	DRB1*13:04	3126	-0.00452884	2.05e-05
sas	C	C*07:41	DRB1	DRB1*13:04	3123	-0.000785	6.16e-07
sas	C	C*08:01:01G	DRB1	DRB1*13:04	3123	-0.00623913	3.89e-05
sas	C	C*08:02:01G	DRB1	DRB1*13:04	3123	-0.00253943	6.45e-06
sas	C	C*08:03:01G	DRB1	DRB1*13:04	3123	-0.00119983	1.44e-06
sas	C	C*08:04:01G	DRB1	DRB1*13:04	3123	0	0
sas	C	C*08:183	DRB1	DRB1*13:04	3123	-0.000641	4.11e-07
sas	C	C*08:94	DRB1	DRB1*13:04	3123	-0.000453	2.05e-07
sas	C	C*12:02:01G	DRB1	DRB1*13:04	3124	-0.00952511	9.07e-05
sas	C	C*12:03:01G	DRB1	DRB1*13:04	3126	-0.00810633	6.57e-05
sas	C	C*14:02:01G	DRB1	DRB1*13:04	3125	0.0506822	0.00256868
sas	C	C*14:03:01G	DRB1	DRB1*13:04	3124	-0.0015717	2.47e-06
sas	C	C*15:02:01G	DRB1	DRB1*13:04	3128	-0.010417	0.000109
sas	C	C*15:05:01G	DRB1	DRB1*13:04	3124	-0.00397486	1.58e-05
sas	C	C*15:09:01G	DRB1	DRB1*13:04	3123	0	0
sas	C	C*16:01:01G	DRB1	DRB1*13:04	3123	-0.00322903	1.04e-05
sas	C	C*16:02:01G	DRB1	DRB1*13:04	3124	-0.00474667	2.25e-05
sas	C	C*16:04:01G	DRB1	DRB1*13:04	3123	-0.000641	4.11e-07
sas	C	C*17:01:01G	DRB1	DRB1*13:04	3126	-0.00298818	8.93e-06
sas	C	C*18:01:01G	DRB1	DRB1*13:04	3123	-0.00119983	1.44e-06
sas	C	C*01:02:01G	DRB1	DRB1*13:05:01G	3125	0	0
sas	C	C*02:02:02G	DRB1	DRB1*13:05:01G	3124	0	0
sas	C	C*02:10:01G	DRB1	DRB1*13:05:01G	3123	0	0
sas	C	C*03:02:01G	DRB1	DRB1*13:05:01G	3124	0	0
sas	C	C*03:03:01G	DRB1	DRB1*13:05:01G	3123	0	0
sas	C	C*03:04:01G	DRB1	DRB1*13:05:01G	3123	0	0
sas	C	C*03:04:02G	DRB1	DRB1*13:05:01G	3123	0	0
sas	C	C*03:05:01G	DRB1	DRB1*13:05:01G	3123	0	0
sas	C	C*03:06:01G	DRB1	DRB1*13:05:01G	3123	0	0
sas	C	C*03:344:01G	DRB1	DRB1*13:05:01G	3123	0	0
sas	C	C*03:557	DRB1	DRB1*13:05:01G	3123	0	0
sas	C	C*04:01:01G	DRB1	DRB1*13:05:01G	3131	0	0
sas	C	C*04:07:01	DRB1	DRB1*13:05:01G	3123	0	0
sas	C	C*05:01:01G	DRB1	DRB1*13:05:01G	3123	0	0
sas	C	C*05:29:01	DRB1	DRB1*13:05:01G	3123	0	0
sas	C	C*05:43	DRB1	DRB1*13:05:01G	3123	0	0
sas	C	C*05:58:03	DRB1	DRB1*13:05:01G	3123	0	0
sas	C	C*05:78:02	DRB1	DRB1*13:05:01G	3123	0	0
sas	C	C*06:02:01G	DRB1	DRB1*13:05:01G	3128	0	0
sas	C	C*07:01:01G	DRB1	DRB1*13:05:01G	3132	0	0
sas	C	C*07:02:01G	DRB1	DRB1*13:05:01G	3138	0	0
sas	C	C*07:04:01G	DRB1	DRB1*13:05:01G	3126	0	0
sas	C	C*07:41	DRB1	DRB1*13:05:01G	3123	0	0
sas	C	C*08:01:01G	DRB1	DRB1*13:05:01G	3123	0	0
sas	C	C*08:02:01G	DRB1	DRB1*13:05:01G	3123	0	0
sas	C	C*08:03:01G	DRB1	DRB1*13:05:01G	3123	0	0
sas	C	C*08:04:01G	DRB1	DRB1*13:05:01G	3123	0	0
sas	C	C*08:183	DRB1	DRB1*13:05:01G	3123	0	0
sas	C	C*08:94	DRB1	DRB1*13:05:01G	3123	0	0
sas	C	C*12:02:01G	DRB1	DRB1*13:05:01G	3124	0	0
sas	C	C*12:03:01G	DRB1	DRB1*13:05:01G	3126	0	0
sas	C	C*14:02:01G	DRB1	DRB1*13:05:01G	3125	0	0
sas	C	C*14:03:01G	DRB1	DRB1*13:05:01G	3124	0	0
sas	C	C*15:02:01G	DRB1	DRB1*13:05:01G	3128	0	0
sas	C	C*15:05:01G	DRB1	DRB1*13:05:01G	3124	0	0
sas	C	C*15:09:01G	DRB1	DRB1*13:05:01G	3123	0	0
sas	C	C*16:01:01G	DRB1	DRB1*13:05:01G	3123	0	0
sas	C	C*16:02:01G	DRB1	DRB1*13:05:01G	3124	0	0
sas	C	C*16:04:01G	DRB1	DRB1*13:05:01G	3123	0	0
sas	C	C*17:01:01G	DRB1	DRB1*13:05:01G	3126	0	0
sas	C	C*18:01:01G	DRB1	DRB1*13:05:01G	3123	0	0
sas	C	C*01:02:01G	DRB1	DRB1*14:01:01G	3125	0.0134647	0.000181
sas	C	C*02:02:02G	DRB1	DRB1*14:01:01G	3124	0.0106129	0.000113
sas	C	C*02:10:01G	DRB1	DRB1*14:01:01G	3123	-0.00931195	8.67e-05
sas	C	C*03:02:01G	DRB1	DRB1*14:01:01G	3124	-0.0228487	0.000522
sas	C	C*03:03:01G	DRB1	DRB1*14:01:01G	3123	0.0990236	0.00980568
sas	C	C*03:04:01G	DRB1	DRB1*14:01:01G	3123	0.0146156	0.000214
sas	C	C*03:04:02G	DRB1	DRB1*14:01:01G	3123	-0.0073582	5.41e-05
sas	C	C*03:05:01G	DRB1	DRB1*14:01:01G	3123	0	0
sas	C	C*03:06:01G	DRB1	DRB1*14:01:01G	3123	0	0
sas	C	C*03:344:01G	DRB1	DRB1*14:01:01G	3123	-0.0104144	0.000108
sas	C	C*03:557	DRB1	DRB1*14:01:01G	3123	-0.00569781	3.25e-05
sas	C	C*04:01:01G	DRB1	DRB1*14:01:01G	3131	0.0263864	0.000696
sas	C	C*04:07:01	DRB1	DRB1*14:01:01G	3123	0	0
sas	C	C*05:01:01G	DRB1	DRB1*14:01:01G	3123	-0.00598136	3.58e-05
sas	C	C*05:29:01	DRB1	DRB1*14:01:01G	3123	-0.0046515	2.16e-05
sas	C	C*05:43	DRB1	DRB1*14:01:01G	3123	-0.00569781	3.25e-05
sas	C	C*05:58:03	DRB1	DRB1*14:01:01G	3123	-0.0073582	5.41e-05
sas	C	C*05:78:02	DRB1	DRB1*14:01:01G	3123	-0.00328858	1.08e-05
sas	C	C*06:02:01G	DRB1	DRB1*14:01:01G	3128	-0.0405339	0.001643
sas	C	C*07:01:01G	DRB1	DRB1*14:01:01G	3132	0.00327522	1.07e-05
sas	C	C*07:02:01G	DRB1	DRB1*14:01:01G	3138	-1.43e-05	2.05e-10
sas	C	C*07:04:01G	DRB1	DRB1*14:01:01G	3126	-0.0226965	0.000515
sas	C	C*07:41	DRB1	DRB1*14:01:01G	3123	-0.00569781	3.25e-05
sas	C	C*08:01:01G	DRB1	DRB1*14:01:01G	3123	-0.00305615	9.34e-06
sas	C	C*08:02:01G	DRB1	DRB1*14:01:01G	3123	-0.00133071	1.77e-06
sas	C	C*08:03:01G	DRB1	DRB1*14:01:01G	3123	-0.00870913	7.58e-05
sas	C	C*08:04:01G	DRB1	DRB1*14:01:01G	3123	0	0
sas	C	C*08:183	DRB1	DRB1*14:01:01G	3123	-0.0046515	2.16e-05
sas	C	C*08:94	DRB1	DRB1*14:01:01G	3123	-0.00328858	1.08e-05
sas	C	C*12:02:01G	DRB1	DRB1*14:01:01G	3124	-0.0287085	0.000824
sas	C	C*12:03:01G	DRB1	DRB1*14:01:01G	3126	0.0933846	0.00872069
sas	C	C*14:02:01G	DRB1	DRB1*14:01:01G	3125	-0.018135	0.000329
sas	C	C*14:03:01G	DRB1	DRB1*14:01:01G	3124	-0.0114084	0.00013
sas	C	C*15:02:01G	DRB1	DRB1*14:01:01G	3128	-0.0296046	0.000876
sas	C	C*15:05:01G	DRB1	DRB1*14:01:01G	3124	-0.0176664	0.000312
sas	C	C*15:09:01G	DRB1	DRB1*14:01:01G	3123	0	0
sas	C	C*16:01:01G	DRB1	DRB1*14:01:01G	3123	-0.00908584	8.26e-05
sas	C	C*16:02:01G	DRB1	DRB1*14:01:01G	3124	0.00391833	1.54e-05
sas	C	C*16:04:01G	DRB1	DRB1*14:01:01G	3123	-0.0046515	2.16e-05
sas	C	C*17:01:01G	DRB1	DRB1*14:01:01G	3126	-0.0216899	0.00047
sas	C	C*18:01:01G	DRB1	DRB1*14:01:01G	3123	-0.00870913	7.58e-05
sas	C	C*01:02:01G	DRB1	DRB1*14:02:01G	3125	-0.00761562	5.8e-05
sas	C	C*02:02:02G	DRB1	DRB1*14:02:01G	3124	-0.00440888	1.94e-05
sas	C	C*02:10:01G	DRB1	DRB1*14:02:01G	3123	-0.00128287	1.65e-06
sas	C	C*03:02:01G	DRB1	DRB1*14:02:01G	3124	-0.00687412	4.73e-05
sas	C	C*03:03:01G	DRB1	DRB1*14:02:01G	3123	-0.00542023	2.94e-05
sas	C	C*03:04:01G	DRB1	DRB1*14:02:01G	3123	-0.00578691	3.35e-05
sas	C	C*03:04:02G	DRB1	DRB1*14:02:01G	3123	-0.00101371	1.03e-06
sas	C	C*03:05:01G	DRB1	DRB1*14:02:01G	3123	0	0
sas	C	C*03:06:01G	DRB1	DRB1*14:02:01G	3123	0	0
sas	C	C*03:344:01G	DRB1	DRB1*14:02:01G	3123	-0.00143476	2.06e-06
sas	C	C*03:557	DRB1	DRB1*14:02:01G	3123	-0.000785	6.16e-07
sas	C	C*04:01:01G	DRB1	DRB1*14:02:01G	3131	-0.0137372	0.000189
sas	C	C*04:07:01	DRB1	DRB1*14:02:01G	3123	0	0
sas	C	C*05:01:01G	DRB1	DRB1*14:02:01G	3123	0.0775958	0.0060211
sas	C	C*05:29:01	DRB1	DRB1*14:02:01G	3123	-0.000641	4.11e-07
sas	C	C*05:43	DRB1	DRB1*14:02:01G	3123	-0.000785	6.16e-07
sas	C	C*05:58:03	DRB1	DRB1*14:02:01G	3123	-0.00101371	1.03e-06
sas	C	C*05:78:02	DRB1	DRB1*14:02:01G	3123	-0.000453	2.05e-07
sas	C	C*06:02:01G	DRB1	DRB1*14:02:01G	3128	-0.0126896	0.000161
sas	C	C*07:01:01G	DRB1	DRB1*14:02:01G	3132	-0.0124311	0.000155
sas	C	C*07:02:01G	DRB1	DRB1*14:02:01G	3138	-0.0134217	0.00018
sas	C	C*07:04:01G	DRB1	DRB1*14:02:01G	3126	-0.00452884	2.05e-05
sas	C	C*07:41	DRB1	DRB1*14:02:01G	3123	-0.000785	6.16e-07
sas	C	C*08:01:01G	DRB1	DRB1*14:02:01G	3123	0.0926685	0.00858745
sas	C	C*08:02:01G	DRB1	DRB1*14:02:01G	3123	-0.00253943	6.45e-06
sas	C	C*08:03:01G	DRB1	DRB1*14:02:01G	3123	-0.00119983	1.44e-06
sas	C	C*08:04:01G	DRB1	DRB1*14:02:01G	3123	0	0
sas	C	C*08:183	DRB1	DRB1*14:02:01G	3123	-0.000641	4.11e-07
sas	C	C*08:94	DRB1	DRB1*14:02:01G	3123	-0.000453	2.05e-07
sas	C	C*12:02:01G	DRB1	DRB1*14:02:01G	3124	0.0259838	0.000675
sas	C	C*12:03:01G	DRB1	DRB1*14:02:01G	3126	-0.00810633	6.57e-05
sas	C	C*14:02:01G	DRB1	DRB1*14:02:01G	3125	-0.00582221	3.39e-05
sas	C	C*14:03:01G	DRB1	DRB1*14:02:01G	3124	-0.0015717	2.47e-06
sas	C	C*15:02:01G	DRB1	DRB1*14:02:01G	3128	-0.010417	0.000109
sas	C	C*15:05:01G	DRB1	DRB1*14:02:01G	3124	-0.00397486	1.58e-05
sas	C	C*15:09:01G	DRB1	DRB1*14:02:01G	3123	0	0
sas	C	C*16:01:01G	DRB1	DRB1*14:02:01G	3123	-0.00322903	1.04e-05
sas	C	C*16:02:01G	DRB1	DRB1*14:02:01G	3124	-0.00474667	2.25e-05
sas	C	C*16:04:01G	DRB1	DRB1*14:02:01G	3123	-0.000641	4.11e-07
sas	C	C*17:01:01G	DRB1	DRB1*14:02:01G	3126	-0.00298818	8.93e-06
sas	C	C*18:01:01G	DRB1	DRB1*14:02:01G	3123	-0.00119983	1.44e-06
sas	C	C*01:02:01G	DRB1	DRB1*14:06:01G	3125	-0.0053842	2.9e-05
sas	C	C*02:02:02G	DRB1	DRB1*14:06:01G	3124	0.102727	0.0105528
sas	C	C*02:10:01G	DRB1	DRB1*14:06:01G	3123	-0.000907	8.23e-07
sas	C	C*03:02:01G	DRB1	DRB1*14:06:01G	3124	-0.00485996	2.36e-05
sas	C	C*03:03:01G	DRB1	DRB1*14:06:01G	3123	0.0770297	0.00593358
sas	C	C*03:04:01G	DRB1	DRB1*14:06:01G	3123	-0.00409131	1.67e-05
sas	C	C*03:04:02G	DRB1	DRB1*14:06:01G	3123	-0.000717	5.14e-07
sas	C	C*03:05:01G	DRB1	DRB1*14:06:01G	3123	0	0
sas	C	C*03:06:01G	DRB1	DRB1*14:06:01G	3123	0	0
sas	C	C*03:344:01G	DRB1	DRB1*14:06:01G	3123	-0.00101436	1.03e-06
sas	C	C*03:557	DRB1	DRB1*14:06:01G	3123	-0.000555	3.08e-07
sas	C	C*04:01:01G	DRB1	DRB1*14:06:01G	3131	-0.00971211	9.43e-05
sas	C	C*04:07:01	DRB1	DRB1*14:06:01G	3123	0	0
sas	C	C*05:01:01G	DRB1	DRB1*14:06:01G	3123	-0.00284554	8.1e-06
sas	C	C*05:29:01	DRB1	DRB1*14:06:01G	3123	-0.000453	2.05e-07
sas	C	C*05:43	DRB1	DRB1*14:06:01G	3123	-0.000555	3.08e-07
sas	C	C*05:58:03	DRB1	DRB1*14:06:01G	3123	-0.000717	5.14e-07
sas	C	C*05:78:02	DRB1	DRB1*14:06:01G	3123	-0.00032	1.03e-07
sas	C	C*06:02:01G	DRB1	DRB1*14:06:01G	3128	-0.00897144	8.05e-05
sas	C	C*07:01:01G	DRB1	DRB1*14:06:01G	3132	-0.00878869	7.72e-05
sas	C	C*07:02:01G	DRB1	DRB1*14:06:01G	3138	-0.00948906	9e-05
sas	C	C*07:04:01G	DRB1	DRB1*14:06:01G	3126	-0.00320186	1.03e-05
sas	C	C*07:41	DRB1	DRB1*14:06:01G	3123	-0.000555	3.08e-07
sas	C	C*08:01:01G	DRB1	DRB1*14:06:01G	3123	-0.00441102	1.95e-05
sas	C	C*08:02:01G	DRB1	DRB1*14:06:01G	3123	-0.00179536	3.22e-06
sas	C	C*08:03:01G	DRB1	DRB1*14:06:01G	3123	-0.000848	7.2e-07
sas	C	C*08:04:01G	DRB1	DRB1*14:06:01G	3123	0	0
sas	C	C*08:183	DRB1	DRB1*14:06:01G	3123	-0.000453	2.05e-07
sas	C	C*08:94	DRB1	DRB1*14:06:01G	3123	-0.00032	1.03e-07
sas	C	C*12:02:01G	DRB1	DRB1*14:06:01G	3124	-0.00673419	4.53e-05
sas	C	C*12:03:01G	DRB1	DRB1*14:06:01G	3126	-0.00573113	3.28e-05
sas	C	C*14:02:01G	DRB1	DRB1*14:06:01G	3125	-0.00411627	1.69e-05
sas	C	C*14:03:01G	DRB1	DRB1*14:06:01G	3124	-0.00111118	1.23e-06
sas	C	C*15:02:01G	DRB1	DRB1*14:06:01G	3128	-0.00736477	5.42e-05
sas	C	C*15:05:01G	DRB1	DRB1*14:06:01G	3124	-0.0028102	7.9e-06
sas	C	C*15:09:01G	DRB1	DRB1*14:06:01G	3123	0	0
sas	C	C*16:01:01G	DRB1	DRB1*14:06:01G	3123	-0.0022829	5.21e-06
sas	C	C*16:02:01G	DRB1	DRB1*14:06:01G	3124	-0.00335587	1.13e-05
sas	C	C*16:04:01G	DRB1	DRB1*14:06:01G	3123	-0.000453	2.05e-07
sas	C	C*17:01:01G	DRB1	DRB1*14:06:01G	3126	-0.00211262	4.46e-06
sas	C	C*18:01:01G	DRB1	DRB1*14:06:01G	3123	-0.000848	7.2e-07
sas	C	C*01:02:01G	DRB1	DRB1*15:01:01G	3125	0.000245	6.01e-08
sas	C	C*02:02:02G	DRB1	DRB1*15:01:01G	3124	-0.0259575	0.000674
sas	C	C*02:10:01G	DRB1	DRB1*15:01:01G	3123	-0.00688139	4.74e-05
sas	C	C*03:02:01G	DRB1	DRB1*15:01:01G	3124	-0.0702315	0.00493246
sas	C	C*03:03:01G	DRB1	DRB1*15:01:01G	3123	0.00468859	2.2e-05
sas	C	C*03:04:01G	DRB1	DRB1*15:01:01G	3123	-0.00234443	5.5e-06
sas	C	C*03:04:02G	DRB1	DRB1*15:01:01G	3123	-0.0177342	0.000315
sas	C	C*03:05:01G	DRB1	DRB1*15:01:01G	3123	0	0
sas	C	C*03:06:01G	DRB1	DRB1*15:01:01G	3123	0	0
sas	C	C*03:344:01G	DRB1	DRB1*15:01:01G	3123	-0.0111769	0.000125
sas	C	C*03:557	DRB1	DRB1*15:01:01G	3123	0.0116592	0.000136
sas	C	C*04:01:01G	DRB1	DRB1*15:01:01G	3131	-0.0604947	0.0036596
sas	C	C*04:07:01	DRB1	DRB1*15:01:01G	3123	0	0
sas	C	C*05:01:01G	DRB1	DRB1*15:01:01G	3123	-0.0298322	0.00089
sas	C	C*05:29:01	DRB1	DRB1*15:01:01G	3123	0.0198826	0.000395
sas	C	C*05:43	DRB1	DRB1*15:01:01G	3123	-0.0137325	0.000189
sas	C	C*05:58:03	DRB1	DRB1*15:01:01G	3123	0.00194037	3.77e-06
sas	C	C*05:78:02	DRB1	DRB1*15:01:01G	3123	0.0360396	0.00129886
sas	C	C*06:02:01G	DRB1	DRB1*15:01:01G	3128	-0.104183	0.0108541
sas	C	C*07:01:01G	DRB1	DRB1*15:01:01G	3132	-0.0682759	0.0046616
sas	C	C*07:02:01G	DRB1	DRB1*15:01:01G	3138	0.234047	0.0547781
sas	C	C*07:04:01G	DRB1	DRB1*15:01:01G	3126	-0.0482306	0.00232619
sas	C	C*07:41	DRB1	DRB1*15:01:01G	3123	-0.0137325	0.000189
sas	C	C*08:01:01G	DRB1	DRB1*15:01:01G	3123	0.0230067	0.000529
sas	C	C*08:02:01G	DRB1	DRB1*15:01:01G	3123	-0.0220227	0.000485
sas	C	C*08:03:01G	DRB1	DRB1*15:01:01G	3123	-0.00435675	1.9e-05
sas	C	C*08:04:01G	DRB1	DRB1*15:01:01G	3123	0	0
sas	C	C*08:183	DRB1	DRB1*15:01:01G	3123	-0.0112107	0.000126
sas	C	C*08:94	DRB1	DRB1*15:01:01G	3123	-0.0079259	6.28e-05
sas	C	C*12:02:01G	DRB1	DRB1*15:01:01G	3124	-0.0143682	0.000206
sas	C	C*12:03:01G	DRB1	DRB1*15:01:01G	3126	-0.0576601	0.00332468
sas	C	C*14:02:01G	DRB1	DRB1*15:01:01G	3125	0.00700247	4.9e-05
sas	C	C*14:03:01G	DRB1	DRB1*15:01:01G	3124	0.0360028	0.0012962
sas	C	C*15:02:01G	DRB1	DRB1*15:01:01G	3128	0.123673	0.0152949
sas	C	C*15:05:01G	DRB1	DRB1*15:01:01G	3124	-0.0304628	0.000928
sas	C	C*15:09:01G	DRB1	DRB1*15:01:01G	3123	0	0
sas	C	C*16:01:01G	DRB1	DRB1*15:01:01G	3123	-0.0188874	0.000357
sas	C	C*16:02:01G	DRB1	DRB1*15:01:01G	3124	-0.0160175	0.000257
sas	C	C*16:04:01G	DRB1	DRB1*15:01:01G	3123	0.0198826	0.000395
sas	C	C*17:01:01G	DRB1	DRB1*15:01:01G	3126	-0.0387722	0.00150328
sas	C	C*18:01:01G	DRB1	DRB1*15:01:01G	3123	-0.0209901	0.000441
sas	C	C*01:02:01G	DRB1	DRB1*15:02:01G	3125	-0.0263955	0.000697
sas	C	C*02:02:02G	DRB1	DRB1*15:02:01G	3124	-0.030175	0.000911
sas	C	C*02:10:01G	DRB1	DRB1*15:02:01G	3123	0.00719151	5.17e-05
sas	C	C*03:02:01G	DRB1	DRB1*15:02:01G	3124	-0.0556241	0.00309404
sas	C	C*03:03:01G	DRB1	DRB1*15:02:01G	3123	-0.00450825	2.03e-05
sas	C	C*03:04:01G	DRB1	DRB1*15:02:01G	3123	-0.0187071	0.00035
sas	C	C*03:04:02G	DRB1	DRB1*15:02:01G	3123	0.000854	7.29e-07
sas	C	C*03:05:01G	DRB1	DRB1*15:02:01G	3123	0	0
sas	C	C*03:06:01G	DRB1	DRB1*15:02:01G	3123	0	0
sas	C	C*03:344:01G	DRB1	DRB1*15:02:01G	3123	0.0148778	0.000221
sas	C	C*03:557	DRB1	DRB1*15:02:01G	3123	-0.0142967	0.000204
sas	C	C*04:01:01G	DRB1	DRB1*15:02:01G	3131	-0.00283293	8.03e-06
sas	C	C*04:07:01	DRB1	DRB1*15:02:01G	3123	0	0
sas	C	C*05:01:01G	DRB1	DRB1*15:02:01G	3123	0.0213173	0.000454
sas	C	C*05:29:01	DRB1	DRB1*15:02:01G	3123	0.0188559	0.000356
sas	C	C*05:43	DRB1	DRB1*15:02:01G	3123	-0.0142967	0.000204
sas	C	C*05:58:03	DRB1	DRB1*15:02:01G	3123	0.0201699	0.000407
sas	C	C*05:78:02	DRB1	DRB1*15:02:01G	3123	-0.00825154	6.81e-05
sas	C	C*06:02:01G	DRB1	DRB1*15:02:01G	3128	-0.0593294	0.00351998
sas	C	C*07:01:01G	DRB1	DRB1*15:02:01G	3132	-0.0873661	0.00763284
sas	C	C*07:02:01G	DRB1	DRB1*15:02:01G	3138	0.0353143	0.0012471
sas	C	C*07:04:01G	DRB1	DRB1*15:02:01G	3126	0.0309415	0.000957
sas	C	C*07:41	DRB1	DRB1*15:02:01G	3123	-0.0142967	0.000204
sas	C	C*08:01:01G	DRB1	DRB1*15:02:01G	3123	0.049308	0.00243128
sas	C	C*08:02:01G	DRB1	DRB1*15:02:01G	3123	-0.0242558	0.000588
sas	C	C*08:03:01G	DRB1	DRB1*15:02:01G	3123	0.0108086	0.000117
sas	C	C*08:04:01G	DRB1	DRB1*15:02:01G	3123	0	0
sas	C	C*08:183	DRB1	DRB1*15:02:01G	3123	-0.0116713	0.000136
sas	C	C*08:94	DRB1	DRB1*15:02:01G	3123	-0.00825154	6.81e-05
sas	C	C*12:02:01G	DRB1	DRB1*15:02:01G	3124	0.225163	0.0506982
sas	C	C*12:03:01G	DRB1	DRB1*15:02:01G	3126	-0.0397077	0.0015767
sas	C	C*14:02:01G	DRB1	DRB1*15:02:01G	3125	-0.0165689	0.000275
sas	C	C*14:03:01G	DRB1	DRB1*15:02:01G	3124	-0.0161422	0.000261
sas	C	C*15:02:01G	DRB1	DRB1*15:02:01G	3128	0.00718801	5.17e-05
sas	C	C*15:05:01G	DRB1	DRB1*15:02:01G	3124	-0.0244407	0.000597
sas	C	C*15:09:01G	DRB1	DRB1*15:02:01G	3123	0	0
sas	C	C*16:01:01G	DRB1	DRB1*15:02:01G	3123	-0.009587	9.19e-05
sas	C	C*16:02:01G	DRB1	DRB1*15:02:01G	3124	-0.0083118	6.91e-05
sas	C	C*16:04:01G	DRB1	DRB1*15:02:01G	3123	-0.0116713	0.000136
sas	C	C*17:01:01G	DRB1	DRB1*15:02:01G	3126	-0.0212853	0.000453
sas	C	C*18:01:01G	DRB1	DRB1*15:02:01G	3123	0.0271392	0.000737
sas	C	C*01:02:01G	DRB1	DRB1*15:03:01G	3125	-0.0215887	0.000466
sas	C	C*02:02:02G	DRB1	DRB1*15:03:01G	3124	-0.0124982	0.000156
sas	C	C*02:10:01G	DRB1	DRB1*15:03:01G	3123	0.0850927	0.00724076
sas	C	C*03:02:01G	DRB1	DRB1*15:03:01G	3124	0.0141839	0.000201
sas	C	C*03:03:01G	DRB1	DRB1*15:03:01G	3123	0.00489896	2.4e-05
sas	C	C*03:04:01G	DRB1	DRB1*15:03:01G	3123	0.00373361	1.39e-05
sas	C	C*03:04:02G	DRB1	DRB1*15:03:01G	3123	-0.00287367	8.26e-06
sas	C	C*03:05:01G	DRB1	DRB1*15:03:01G	3123	0	0
sas	C	C*03:06:01G	DRB1	DRB1*15:03:01G	3123	0	0
sas	C	C*03:344:01G	DRB1	DRB1*15:03:01G	3123	-0.00406724	1.65e-05
sas	C	C*03:557	DRB1	DRB1*15:03:01G	3123	-0.00222522	4.95e-06
sas	C	C*04:01:01G	DRB1	DRB1*15:03:01G	3131	0.0561947	0.00315784
sas	C	C*04:07:01	DRB1	DRB1*15:03:01G	3123	0	0
sas	C	C*05:01:01G	DRB1	DRB1*15:03:01G	3123	-0.0114096	0.00013
sas	C	C*05:29:01	DRB1	DRB1*15:03:01G	3123	-0.00181659	3.3e-06
sas	C	C*05:43	DRB1	DRB1*15:03:01G	3123	-0.00222522	4.95e-06
sas	C	C*05:58:03	DRB1	DRB1*15:03:01G	3123	-0.00287367	8.26e-06
sas	C	C*05:78:02	DRB1	DRB1*15:03:01G	3123	-0.00128432	1.65e-06
sas	C	C*06:02:01G	DRB1	DRB1*15:03:01G	3128	-0.0162178	0.000263
sas	C	C*07:01:01G	DRB1	DRB1*15:03:01G	3132	-0.0148005	0.000219
sas	C	C*07:02:01G	DRB1	DRB1*15:03:01G	3138	-0.0287198	0.000825
sas	C	C*07:04:01G	DRB1	DRB1*15:03:01G	3126	-0.0128383	0.000165
sas	C	C*07:41	DRB1	DRB1*15:03:01G	3123	-0.00222522	4.95e-06
sas	C	C*08:01:01G	DRB1	DRB1*15:03:01G	3123	-0.0176866	0.000313
sas	C	C*08:02:01G	DRB1	DRB1*15:03:01G	3123	-0.00719876	5.18e-05
sas	C	C*08:03:01G	DRB1	DRB1*15:03:01G	3123	0.0914392	0.00836113
sas	C	C*08:04:01G	DRB1	DRB1*15:03:01G	3123	0	0
sas	C	C*08:183	DRB1	DRB1*15:03:01G	3123	-0.00181659	3.3e-06
sas	C	C*08:94	DRB1	DRB1*15:03:01G	3123	-0.00128432	1.65e-06
sas	C	C*12:02:01G	DRB1	DRB1*15:03:01G	3124	-0.0144192	0.000208
sas	C	C*12:03:01G	DRB1	DRB1*15:03:01G	3126	0.0207508	0.000431
sas	C	C*14:02:01G	DRB1	DRB1*15:03:01G	3125	0.00351751	1.24e-05
sas	C	C*14:03:01G	DRB1	DRB1*15:03:01G	3124	-0.00445544	1.99e-05
sas	C	C*15:02:01G	DRB1	DRB1*15:03:01G	3128	0.00483378	2.34e-05
sas	C	C*15:05:01G	DRB1	DRB1*15:03:01G	3124	0.0165809	0.000275
sas	C	C*15:09:01G	DRB1	DRB1*15:03:01G	3123	0	0
sas	C	C*16:01:01G	DRB1	DRB1*15:03:01G	3123	-0.00915362	8.38e-05
sas	C	C*16:02:01G	DRB1	DRB1*15:03:01G	3124	-0.0134558	0.000181
sas	C	C*16:04:01G	DRB1	DRB1*15:03:01G	3123	-0.00181659	3.3e-06
sas	C	C*17:01:01G	DRB1	DRB1*15:03:01G	3126	-0.00847085	7.18e-05
sas	C	C*18:01:01G	DRB1	DRB1*15:03:01G	3123	0.0914392	0.00836113
sas	C	C*01:02:01G	DRB1	DRB1*16:01:01G	3125	-0.00483292	2.34e-05
sas	C	C*02:02:02G	DRB1	DRB1*16:01:01G	3124	0.0426811	0.00182168
sas	C	C*02:10:01G	DRB1	DRB1*16:01:01G	3123	-0.00352064	1.24e-05
sas	C	C*03:02:01G	DRB1	DRB1*16:01:01G	3124	-0.0188649	0.000356
sas	C	C*03:03:01G	DRB1	DRB1*16:01:01G	3123	0.0479013	0.00229453
sas	C	C*03:04:01G	DRB1	DRB1*16:01:01G	3123	0.00491419	2.41e-05
sas	C	C*03:04:02G	DRB1	DRB1*16:01:01G	3123	-0.00278197	7.74e-06
sas	C	C*03:05:01G	DRB1	DRB1*16:01:01G	3123	0	0
sas	C	C*03:06:01G	DRB1	DRB1*16:01:01G	3123	0	0
sas	C	C*03:344:01G	DRB1	DRB1*16:01:01G	3123	-0.00393746	1.55e-05
sas	C	C*03:557	DRB1	DRB1*16:01:01G	3123	-0.00215421	4.64e-06
sas	C	C*04:01:01G	DRB1	DRB1*16:01:01G	3131	-0.008227	6.77e-05
sas	C	C*04:07:01	DRB1	DRB1*16:01:01G	3123	0	0
sas	C	C*05:01:01G	DRB1	DRB1*16:01:01G	3123	0.0188204	0.000354
sas	C	C*05:29:01	DRB1	DRB1*16:01:01G	3123	-0.00175862	3.09e-06
sas	C	C*05:43	DRB1	DRB1*16:01:01G	3123	-0.00215421	4.64e-06
sas	C	C*05:58:03	DRB1	DRB1*16:01:01G	3123	-0.00278197	7.74e-06
sas	C	C*05:78:02	DRB1	DRB1*16:01:01G	3123	-0.00124334	1.55e-06
sas	C	C*06:02:01G	DRB1	DRB1*16:01:01G	3128	-0.0144253	0.000208
sas	C	C*07:01:01G	DRB1	DRB1*16:01:01G	3132	-0.023562	0.000555
sas	C	C*07:02:01G	DRB1	DRB1*16:01:01G	3138	-0.00793756	6.3e-05
sas	C	C*07:04:01G	DRB1	DRB1*16:01:01G	3126	0.0398972	0.00159178
sas	C	C*07:41	DRB1	DRB1*16:01:01G	3123	-0.00215421	4.64e-06
sas	C	C*08:01:01G	DRB1	DRB1*16:01:01G	3123	0.0190692	0.000364
sas	C	C*08:02:01G	DRB1	DRB1*16:01:01G	3123	0.0369993	0.00136895
sas	C	C*08:03:01G	DRB1	DRB1*16:01:01G	3123	-0.00329272	1.08e-05
sas	C	C*08:04:01G	DRB1	DRB1*16:01:01G	3123	0	0
sas	C	C*08:183	DRB1	DRB1*16:01:01G	3123	-0.00175862	3.09e-06
sas	C	C*08:94	DRB1	DRB1*16:01:01G	3123	-0.00124334	1.55e-06
sas	C	C*12:02:01G	DRB1	DRB1*16:01:01G	3124	-0.013147	0.000173
sas	C	C*12:03:01G	DRB1	DRB1*16:01:01G	3126	0.0229109	0.000525
sas	C	C*14:02:01G	DRB1	DRB1*16:01:01G	3125	-0.0159781	0.000255
sas	C	C*14:03:01G	DRB1	DRB1*16:01:01G	3124	-0.00431327	1.86e-05
sas	C	C*15:02:01G	DRB1	DRB1*16:01:01G	3128	-0.004931	2.43e-05
sas	C	C*15:05:01G	DRB1	DRB1*16:01:01G	3124	-0.0109083	0.000119
sas	C	C*15:09:01G	DRB1	DRB1*16:01:01G	3123	0	0
sas	C	C*16:01:01G	DRB1	DRB1*16:01:01G	3123	0.0280379	0.000786
sas	C	C*16:02:01G	DRB1	DRB1*16:01:01G	3124	-0.0130264	0.00017
sas	C	C*16:04:01G	DRB1	DRB1*16:01:01G	3123	-0.00175862	3.09e-06
sas	C	C*17:01:01G	DRB1	DRB1*16:01:01G	3126	-0.00820055	6.72e-05
sas	C	C*18:01:01G	DRB1	DRB1*16:01:01G	3123	-0.00329272	1.08e-05
sas	C	C*01:02:01G	DRB1	DRB1*16:02:01G	3125	-0.0285569	0.000815
sas	C	C*02:02:02G	DRB1	DRB1*16:02:01G	3124	-0.00636635	4.05e-05
sas	C	C*02:10:01G	DRB1	DRB1*16:02:01G	3123	-0.00633161	4.01e-05
sas	C	C*03:02:01G	DRB1	DRB1*16:02:01G	3124	-0.0241568	0.000584
sas	C	C*03:03:01G	DRB1	DRB1*16:02:01G	3123	-0.0149912	0.000225
sas	C	C*03:04:01G	DRB1	DRB1*16:02:01G	3123	0.00650037	4.23e-05
sas	C	C*03:04:02G	DRB1	DRB1*16:02:01G	3123	-0.00500317	2.5e-05
sas	C	C*03:05:01G	DRB1	DRB1*16:02:01G	3123	0	0
sas	C	C*03:06:01G	DRB1	DRB1*16:02:01G	3123	0	0
sas	C	C*03:344:01G	DRB1	DRB1*16:02:01G	3123	-0.00708123	5.01e-05
sas	C	C*03:557	DRB1	DRB1*16:02:01G	3123	-0.00387419	1.5e-05
sas	C	C*04:01:01G	DRB1	DRB1*16:02:01G	3131	-0.0291504	0.00085
sas	C	C*04:07:01	DRB1	DRB1*16:02:01G	3123	0	0
sas	C	C*05:01:01G	DRB1	DRB1*16:02:01G	3123	-0.0198645	0.000395
sas	C	C*05:29:01	DRB1	DRB1*16:02:01G	3123	-0.00316276	1e-05
sas	C	C*05:43	DRB1	DRB1*16:02:01G	3123	-0.00387419	1.5e-05
sas	C	C*05:58:03	DRB1	DRB1*16:02:01G	3123	-0.00500317	2.5e-05
sas	C	C*05:78:02	DRB1	DRB1*16:02:01G	3123	0.143247	0.0205197
sas	C	C*06:02:01G	DRB1	DRB1*16:02:01G	3128	-0.0167713	0.000281
sas	C	C*07:01:01G	DRB1	DRB1*16:02:01G	3132	-0.0139065	0.000193
sas	C	C*07:02:01G	DRB1	DRB1*16:02:01G	3138	0.0203689	0.000415
sas	C	C*07:04:01G	DRB1	DRB1*16:02:01G	3126	0.0501891	0.00251894
sas	C	C*07:41	DRB1	DRB1*16:02:01G	3123	-0.00387419	1.5e-05
sas	C	C*08:01:01G	DRB1	DRB1*16:02:01G	3123	-0.0206232	0.000425
sas	C	C*08:02:01G	DRB1	DRB1*16:02:01G	3123	0.0615984	0.00379437
sas	C	C*08:03:01G	DRB1	DRB1*16:02:01G	3123	0.0491186	0.00241264
sas	C	C*08:04:01G	DRB1	DRB1*16:02:01G	3123	0	0
sas	C	C*08:183	DRB1	DRB1*16:02:01G	3123	-0.00316276	1e-05
sas	C	C*08:94	DRB1	DRB1*16:02:01G	3123	-0.00223605	5e-06
sas	C	C*12:02:01G	DRB1	DRB1*16:02:01G	3124	-0.00319764	1.02e-05
sas	C	C*12:03:01G	DRB1	DRB1*16:02:01G	3126	-0.00617013	3.81e-05
sas	C	C*14:02:01G	DRB1	DRB1*16:02:01G	3125	-0.0171155	0.000293
sas	C	C*14:03:01G	DRB1	DRB1*16:02:01G	3124	-0.00775708	6.02e-05
sas	C	C*15:02:01G	DRB1	DRB1*16:02:01G	3128	0.0283585	0.000804
sas	C	C*15:05:01G	DRB1	DRB1*16:02:01G	3124	-0.0196178	0.000385
sas	C	C*15:09:01G	DRB1	DRB1*16:02:01G	3123	0	0
sas	C	C*16:01:01G	DRB1	DRB1*16:02:01G	3123	0.00480097	2.3e-05
sas	C	C*16:02:01G	DRB1	DRB1*16:02:01G	3124	0.018156	0.00033
sas	C	C*16:04:01G	DRB1	DRB1*16:02:01G	3123	-0.00316276	1e-05
sas	C	C*17:01:01G	DRB1	DRB1*16:02:01G	3126	-0.014748	0.000218
sas	C	C*18:01:01G	DRB1	DRB1*16:02:01G	3123	-0.00592173	3.51e-05
sas	C	C*01:02:01G	DRB3	DRB3*01:01:02G	1729	0.0462438	0.00213849
sas	C	C*02:02:02G	DRB3	DRB3*01:01:02G	1729	-0.0312332	0.000976
sas	C	C*02:10:01G	DRB3	DRB3*01:01:02G	1728	-0.0217212	0.000472
sas	C	C*03:02:01G	DRB3	DRB3*01:01:02G	1729	-0.0734392	0.00539332
sas	C	C*03:03:01G	DRB3	DRB3*01:01:02G	1728	0.0156247	0.000244
sas	C	C*03:04:01G	DRB3	DRB3*01:01:02G	1728	0.0106328	0.000113
sas	C	C*03:04:02G	DRB3	DRB3*01:01:02G	1728	-0.0242921	0.00059
sas	C	C*03:05:01G	DRB3	DRB3*01:01:02G	1728	0	0
sas	C	C*03:06:01G	DRB3	DRB3*01:01:02G	1728	0	0
sas	C	C*03:344:01G	DRB3	DRB3*01:01:02G	1728	0.05046	0.00254621
sas	C	C*03:557	DRB3	DRB3*01:01:02G	1728	-0.0153503	0.000236
sas	C	C*04:01:01G	DRB3	DRB3*01:01:02G	1732	-0.0350694	0.00122986
sas	C	C*04:07:01	DRB3	DRB3*01:01:02G	1728	0	0
sas	C	C*05:01:01G	DRB3	DRB3*01:01:02G	1728	-0.0373856	0.00139768
sas	C	C*05:29:01	DRB3	DRB3*01:01:02G	1728	-0.0153503	0.000236
sas	C	C*05:43	DRB3	DRB3*01:01:02G	1728	0.0612673	0.00375368
sas	C	C*05:58:03	DRB3	DRB3*01:01:02G	1728	-0.0153503	0.000236
sas	C	C*05:78:02	DRB3	DRB3*01:01:02G	1728	0	0
sas	C	C*06:02:01G	DRB3	DRB3*01:01:02G	1731	-0.0331194	0.00109689
sas	C	C*07:01:01G	DRB3	DRB3*01:01:02G	1732	0.113544	0.0128922
sas	C	C*07:02:01G	DRB3	DRB3*01:01:02G	1736	-0.0500638	0.00250638
sas	C	C*07:04:01G	DRB3	DRB3*01:01:02G	1730	0.012141	0.000147
sas	C	C*07:41	DRB3	DRB3*01:01:02G	1728	0.0101548	0.000103
sas	C	C*08:01:01G	DRB3	DRB3*01:01:02G	1728	-0.0408252	0.00166669
sas	C	C*08:02:01G	DRB3	DRB3*01:01:02G	1728	-0.0135791	0.000184
sas	C	C*08:03:01G	DRB3	DRB3*01:01:02G	1728	-0.0188056	0.000354
sas	C	C*08:04:01G	DRB3	DRB3*01:01:02G	1728	0	0
sas	C	C*08:183	DRB3	DRB3*01:01:02G	1728	0	0
sas	C	C*08:94	DRB3	DRB3*01:01:02G	1728	0	0
sas	C	C*12:02:01G	DRB3	DRB3*01:01:02G	1729	-0.0434935	0.00189168
sas	C	C*12:03:01G	DRB3	DRB3*01:01:02G	1731	-0.0277537	0.00077
sas	C	C*14:02:01G	DRB3	DRB3*01:01:02G	1730	0.0848661	0.00720225
sas	C	C*14:03:01G	DRB3	DRB3*01:01:02G	1729	0.0227782	0.000519
sas	C	C*15:02:01G	DRB3	DRB3*01:01:02G	1730	-0.00835465	6.98e-05
sas	C	C*15:05:01G	DRB3	DRB3*01:01:02G	1729	-0.0134278	0.00018
sas	C	C*15:09:01G	DRB3	DRB3*01:01:02G	1728	0	0
sas	C	C*16:01:01G	DRB3	DRB3*01:01:02G	1728	0.0288479	0.000832
sas	C	C*16:02:01G	DRB3	DRB3*01:01:02G	1729	0.086202	0.00743078
sas	C	C*16:04:01G	DRB3	DRB3*01:01:02G	1728	-0.0108512	0.000118
sas	C	C*17:01:01G	DRB3	DRB3*01:01:02G	1731	0.0989154	0.00978426
sas	C	C*18:01:01G	DRB3	DRB3*01:01:02G	1728	-0.0188056	0.000354
sas	C	C*01:02:01G	DRB3	DRB3*02:01:01G	1728	-0.00728565	5.31e-05
sas	C	C*02:02:02G	DRB3	DRB3*02:01:01G	1728	-0.00415377	1.73e-05
sas	C	C*02:10:01G	DRB3	DRB3*02:01:01G	1727	-0.00115976	1.35e-06
sas	C	C*03:02:01G	DRB3	DRB3*02:01:01G	1728	-0.00809626	6.55e-05
sas	C	C*03:03:01G	DRB3	DRB3*02:01:01G	1727	-0.00535287	2.87e-05
sas	C	C*03:04:01G	DRB3	DRB3*02:01:01G	1727	-0.00527173	2.78e-05
sas	C	C*03:04:02G	DRB3	DRB3*02:01:01G	1727	-0.00129702	1.68e-06
sas	C	C*03:05:01G	DRB3	DRB3*02:01:01G	1727	0	0
sas	C	C*03:06:01G	DRB3	DRB3*02:01:01G	1727	0	0
sas	C	C*03:344:01G	DRB3	DRB3*02:01:01G	1727	-0.00115976	1.35e-06
sas	C	C*03:557	DRB3	DRB3*02:01:01G	1727	-0.00082	6.72e-07
sas	C	C*04:01:01G	DRB3	DRB3*02:01:01G	1731	0.0366003	0.00133958
sas	C	C*04:07:01	DRB3	DRB3*02:01:01G	1727	0	0
sas	C	C*05:01:01G	DRB3	DRB3*02:01:01G	1727	-0.00380018	1.44e-05
sas	C	C*05:29:01	DRB3	DRB3*02:01:01G	1727	-0.00082	6.72e-07
sas	C	C*05:43	DRB3	DRB3*02:01:01G	1727	-0.000579	3.36e-07
sas	C	C*05:58:03	DRB3	DRB3*02:01:01G	1727	-0.00082	6.72e-07
sas	C	C*05:78:02	DRB3	DRB3*02:01:01G	1727	0	0
sas	C	C*06:02:01G	DRB3	DRB3*02:01:01G	1730	-0.0108503	0.000118
sas	C	C*07:01:01G	DRB3	DRB3*02:01:01G	1731	-0.0120696	0.000146
sas	C	C*07:02:01G	DRB3	DRB3*02:01:01G	1735	0.0387277	0.00149984
sas	C	C*07:04:01G	DRB3	DRB3*02:01:01G	1729	-0.00440394	1.94e-05
sas	C	C*07:41	DRB3	DRB3*02:01:01G	1727	-0.00082	6.72e-07
sas	C	C*08:01:01G	DRB3	DRB3*02:01:01G	1727	-0.00649946	4.22e-05
sas	C	C*08:02:01G	DRB3	DRB3*02:01:01G	1727	-0.00241351	5.83e-06
sas	C	C*08:03:01G	DRB3	DRB3*02:01:01G	1727	-0.00100409	1.01e-06
sas	C	C*08:04:01G	DRB3	DRB3*02:01:01G	1727	0	0
sas	C	C*08:183	DRB3	DRB3*02:01:01G	1727	0	0
sas	C	C*08:94	DRB3	DRB3*02:01:01G	1727	0	0
sas	C	C*12:02:01G	DRB3	DRB3*02:01:01G	1728	-0.00848651	7.2e-05
sas	C	C*12:03:01G	DRB3	DRB3*02:01:01G	1730	-0.00842001	7.09e-05
sas	C	C*14:02:01G	DRB3	DRB3*02:01:01G	1729	-0.00570429	3.25e-05
sas	C	C*14:03:01G	DRB3	DRB3*02:01:01G	1728	-0.00183587	3.37e-06
sas	C	C*15:02:01G	DRB3	DRB3*02:01:01G	1729	-0.0097278	9.46e-05
sas	C	C*15:05:01G	DRB3	DRB3*02:01:01G	1728	-0.00319849	1.02e-05
sas	C	C*15:09:01G	DRB3	DRB3*02:01:01G	1727	0	0
sas	C	C*16:01:01G	DRB3	DRB3*02:01:01G	1727	-0.00314564	9.9e-06
sas	C	C*16:02:01G	DRB3	DRB3*02:01:01G	1728	-0.00452682	2.05e-05
sas	C	C*16:04:01G	DRB3	DRB3*02:01:01G	1727	-0.000579	3.36e-07
sas	C	C*17:01:01G	DRB3	DRB3*02:01:01G	1730	-0.00279158	7.79e-06
sas	C	C*18:01:01G	DRB3	DRB3*02:01:01G	1727	-0.00100409	1.01e-06
sas	C	C*01:02:01G	DRB3	DRB3*02:02:01G	1747	-0.0196792	0.000387
sas	C	C*02:02:02G	DRB3	DRB3*02:02:01G	1747	0.0343209	0.00117793
sas	C	C*02:10:01G	DRB3	DRB3*02:02:01G	1746	0.00789425	6.23e-05
sas	C	C*03:02:01G	DRB3	DRB3*02:02:01G	1747	-0.0100535	0.000101
sas	C	C*03:03:01G	DRB3	DRB3*02:02:01G	1746	0.0227101	0.000516
sas	C	C*03:04:01G	DRB3	DRB3*02:02:01G	1746	-0.0454446	0.00206521
sas	C	C*03:04:02G	DRB3	DRB3*02:02:01G	1746	0.0394133	0.00155341
sas	C	C*03:05:01G	DRB3	DRB3*02:02:01G	1746	0	0
sas	C	C*03:06:01G	DRB3	DRB3*02:02:01G	1746	0	0
sas	C	C*03:344:01G	DRB3	DRB3*02:02:01G	1746	-0.0331277	0.00109744
sas	C	C*03:557	DRB3	DRB3*02:02:01G	1746	0.0249057	0.00062
sas	C	C*04:01:01G	DRB3	DRB3*02:02:01G	1751	0.0539009	0.00290531
sas	C	C*04:07:01	DRB3	DRB3*02:02:01G	1746	0	0
sas	C	C*05:01:01G	DRB3	DRB3*02:02:01G	1746	0.038664	0.0014949
sas	C	C*05:29:01	DRB3	DRB3*02:02:01G	1746	-0.013748	0.000189
sas	C	C*05:43	DRB3	DRB3*02:02:01G	1746	-0.0370429	0.00137218
sas	C	C*05:58:03	DRB3	DRB3*02:02:01G	1746	0.0249057	0.00062
sas	C	C*05:78:02	DRB3	DRB3*02:02:01G	1746	0	0
sas	C	C*06:02:01G	DRB3	DRB3*02:02:01G	1749	0.0598882	0.00358659
sas	C	C*07:01:01G	DRB3	DRB3*02:02:01G	1751	-0.150281	0.0225843
sas	C	C*07:02:01G	DRB3	DRB3*02:02:01G	1754	0.0731646	0.00535306
sas	C	C*07:04:01G	DRB3	DRB3*02:02:01G	1748	-0.00816396	6.67e-05
sas	C	C*07:41	DRB3	DRB3*02:02:01G	1746	0.00557888	3.11e-05
sas	C	C*08:01:01G	DRB3	DRB3*02:02:01G	1746	-0.200902	0.0403616
sas	C	C*08:02:01G	DRB3	DRB3*02:02:01G	1746	-0.0225108	0.000507
sas	C	C*08:03:01G	DRB3	DRB3*02:02:01G	1746	-0.00105774	1.12e-06
sas	C	C*08:04:01G	DRB3	DRB3*02:02:01G	1746	0	0
sas	C	C*08:183	DRB3	DRB3*02:02:01G	1746	0	0
sas	C	C*08:94	DRB3	DRB3*02:02:01G	1746	0	0
sas	C	C*12:02:01G	DRB3	DRB3*02:02:01G	1747	0.0878227	0.00771282
sas	C	C*12:03:01G	DRB3	DRB3*02:02:01G	1749	0.0924861	0.00855368
sas	C	C*14:02:01G	DRB3	DRB3*02:02:01G	1748	-0.0408686	0.00167024
sas	C	C*14:03:01G	DRB3	DRB3*02:02:01G	1747	-0.108638	0.0118023
sas	C	C*15:02:01G	DRB3	DRB3*02:02:01G	1748	0.0661882	0.00438088
sas	C	C*15:05:01G	DRB3	DRB3*02:02:01G	1747	-0.0348311	0.0012132
sas	C	C*15:09:01G	DRB3	DRB3*02:02:01G	1746	0	0
sas	C	C*16:01:01G	DRB3	DRB3*02:02:01G	1746	-0.0220693	0.000487
sas	C	C*16:02:01G	DRB3	DRB3*02:02:01G	1747	-0.0270199	0.00073
sas	C	C*16:04:01G	DRB3	DRB3*02:02:01G	1746	0.0176059	0.00031
sas	C	C*17:01:01G	DRB3	DRB3*02:02:01G	1749	-0.0353965	0.00125292
sas	C	C*18:01:01G	DRB3	DRB3*02:02:01G	1746	-0.0168426	0.000284
sas	C	C*01:02:01G	DRB3	DRB3*03:01:01G	1728	-0.0174037	0.000303
sas	C	C*02:02:02G	DRB3	DRB3*03:01:01G	1728	-0.013422	0.00018
sas	C	C*02:10:01G	DRB3	DRB3*03:01:01G	1727	0.0113634	0.000129
sas	C	C*03:02:01G	DRB3	DRB3*03:01:01G	1728	0.08588	0.00737537
sas	C	C*03:03:01G	DRB3	DRB3*03:01:01G	1727	-0.0406608	0.0016533
sas	C	C*03:04:01G	DRB3	DRB3*03:01:01G	1727	0.0497242	0.00247249
sas	C	C*03:04:02G	DRB3	DRB3*03:01:01G	1727	-0.0257283	0.000662
sas	C	C*03:05:01G	DRB3	DRB3*03:01:01G	1727	0	0
sas	C	C*03:06:01G	DRB3	DRB3*03:01:01G	1727	0	0
sas	C	C*03:344:01G	DRB3	DRB3*03:01:01G	1727	-0.005821	3.39e-05
sas	C	C*03:557	DRB3	DRB3*03:01:01G	1727	-0.0162578	0.000264
sas	C	C*04:01:01G	DRB3	DRB3*03:01:01G	1731	-0.0408731	0.00167061
sas	C	C*04:07:01	DRB3	DRB3*03:01:01G	1727	0	0
sas	C	C*05:01:01G	DRB3	DRB3*03:01:01G	1727	-0.0110297	0.000122
sas	C	C*05:29:01	DRB3	DRB3*03:01:01G	1727	0.0323188	0.0010445
sas	C	C*05:43	DRB3	DRB3*03:01:01G	1727	-0.0114927	0.000132
sas	C	C*05:58:03	DRB3	DRB3*03:01:01G	1727	-0.0162578	0.000264
sas	C	C*05:78:02	DRB3	DRB3*03:01:01G	1727	0	0
sas	C	C*06:02:01G	DRB3	DRB3*03:01:01G	1730	-0.0454294	0.00206383
sas	C	C*07:01:01G	DRB3	DRB3*03:01:01G	1731	0.0853409	0.00728307
sas	C	C*07:02:01G	DRB3	DRB3*03:01:01G	1735	-0.0463571	0.00214898
sas	C	C*07:04:01G	DRB3	DRB3*03:01:01G	1729	-0.020044	0.000402
sas	C	C*07:41	DRB3	DRB3*03:01:01G	1727	-0.0162578	0.000264
sas	C	C*08:01:01G	DRB3	DRB3*03:01:01G	1727	0.294812	0.0869142
sas	C	C*08:02:01G	DRB3	DRB3*03:01:01G	1727	0.0424697	0.00180368
sas	C	C*08:03:01G	DRB3	DRB3*03:01:01G	1727	0.0197567	0.00039
sas	C	C*08:04:01G	DRB3	DRB3*03:01:01G	1727	0	0
sas	C	C*08:183	DRB3	DRB3*03:01:01G	1727	0	0
sas	C	C*08:94	DRB3	DRB3*03:01:01G	1727	0	0
sas	C	C*12:02:01G	DRB3	DRB3*03:01:01G	1728	-0.0657274	0.00432009
sas	C	C*12:03:01G	DRB3	DRB3*03:01:01G	1730	-0.0909923	0.0082796
sas	C	C*14:02:01G	DRB3	DRB3*03:01:01G	1729	-0.0267289	0.000714
sas	C	C*14:03:01G	DRB3	DRB3*03:01:01G	1728	0.115691	0.0133843
sas	C	C*15:02:01G	DRB3	DRB3*03:01:01G	1729	-0.0780548	0.00609256
sas	C	C*15:05:01G	DRB3	DRB3*03:01:01G	1728	0.0566811	0.00321275
sas	C	C*15:09:01G	DRB3	DRB3*03:01:01G	1727	0	0
sas	C	C*16:01:01G	DRB3	DRB3*03:01:01G	1727	0.00189108	3.58e-06
sas	C	C*16:02:01G	DRB3	DRB3*03:01:01G	1728	-0.0457837	0.00209615
sas	C	C*16:04:01G	DRB3	DRB3*03:01:01G	1727	-0.0114927	0.000132
sas	C	C*17:01:01G	DRB3	DRB3*03:01:01G	1730	-0.0482456	0.00232764
sas	C	C*18:01:01G	DRB3	DRB3*03:01:01G	1727	-8.04e-05	6.46e-09
sas	C	C*01:02:01G	DRB5	DRB5*01:01:01G	1105	0.0326294	0.00106468
sas	C	C*02:02:02G	DRB5	DRB5*01:01:01G	1104	0.00536735	2.88e-05
sas	C	C*02:10:01G	DRB5	DRB5*01:01:01G	1103	-0.00577947	3.34e-05
sas	C	C*03:02:01G	DRB5	DRB5*01:01:01G	1103	-0.0294738	0.000869
sas	C	C*03:03:01G	DRB5	DRB5*01:01:01G	1103	0.0390511	0.00152499
sas	C	C*03:04:01G	DRB5	DRB5*01:01:01G	1103	0.0606725	0.00368116
sas	C	C*03:04:02G	DRB5	DRB5*01:01:01G	1103	-0.034401	0.00118343
sas	C	C*03:05:01G	DRB5	DRB5*01:01:01G	1103	0	0
sas	C	C*03:06:01G	DRB5	DRB5*01:01:01G	1103	0	0
sas	C	C*03:344:01G	DRB5	DRB5*01:01:01G	1103	-0.00408299	1.67e-05
sas	C	C*03:557	DRB5	DRB5*01:01:01G	1103	0.0286294	0.00082
sas	C	C*04:01:01G	DRB5	DRB5*01:01:01G	1107	-0.00893889	7.99e-05
sas	C	C*04:07:01	DRB5	DRB5*01:01:01G	1103	0	0
sas	C	C*05:01:01G	DRB5	DRB5*01:01:01G	1103	-0.0213131	0.000454
sas	C	C*05:29:01	DRB5	DRB5*01:01:01G	1103	0	0
sas	C	C*05:43	DRB5	DRB5*01:01:01G	1103	0	0
sas	C	C*05:58:03	DRB5	DRB5*01:01:01G	1103	0.0286294	0.00082
sas	C	C*05:78:02	DRB5	DRB5*01:01:01G	1103	-0.0028858	8.33e-06
sas	C	C*06:02:01G	DRB5	DRB5*01:01:01G	1103	-0.0494266	0.00244299
sas	C	C*07:01:01G	DRB5	DRB5*01:01:01G	1107	0.0415799	0.00172889
sas	C	C*07:02:01G	DRB5	DRB5*01:01:01G	1110	0.239824	0.0575156
sas	C	C*07:04:01G	DRB5	DRB5*01:01:01G	1105	-0.145153	0.0210694
sas	C	C*07:41	DRB5	DRB5*01:01:01G	1103	0	0
sas	C	C*08:01:01G	DRB5	DRB5*01:01:01G	1103	0.00751009	5.64e-05
sas	C	C*08:02:01G	DRB5	DRB5*01:01:01G	1103	-0.00916319	8.4e-05
sas	C	C*08:03:01G	DRB5	DRB5*01:01:01G	1103	-0.0205843	0.000424
sas	C	C*08:04:01G	DRB5	DRB5*01:01:01G	1103	0	0
sas	C	C*08:183	DRB5	DRB5*01:01:01G	1103	0.0286294	0.00082
sas	C	C*08:94	DRB5	DRB5*01:01:01G	1103	0	0
sas	C	C*12:02:01G	DRB5	DRB5*01:01:01G	1103	-0.27313	0.0745998
sas	C	C*12:03:01G	DRB5	DRB5*01:01:01G	1104	-0.0487009	0.00237178
sas	C	C*14:02:01G	DRB5	DRB5*01:01:01G	1104	0.00085	7.23e-07
sas	C	C*14:03:01G	DRB5	DRB5*01:01:01G	1104	0.0315245	0.000994
sas	C	C*15:02:01G	DRB5	DRB5*01:01:01G	1105	0.00446341	1.99e-05
sas	C	C*15:05:01G	DRB5	DRB5*01:01:01G	1103	-0.0182438	0.000333
sas	C	C*15:09:01G	DRB5	DRB5*01:01:01G	1103	0	0
sas	C	C*16:01:01G	DRB5	DRB5*01:01:01G	1103	0.00608391	3.7e-05
sas	C	C*16:02:01G	DRB5	DRB5*01:01:01G	1103	-0.0378851	0.00143528
sas	C	C*16:04:01G	DRB5	DRB5*01:01:01G	1103	0	0
sas	C	C*17:01:01G	DRB5	DRB5*01:01:01G	1103	-0.0403192	0.00162564
sas	C	C*18:01:01G	DRB5	DRB5*01:01:01G	1103	-0.0414266	0.00171616
sas	C	C*01:02:01G	DRB5	DRB5*01:02:01G	1115	-0.0274666	0.000754
sas	C	C*02:02:02G	DRB5	DRB5*01:02:01G	1115	-0.020857	0.000435
sas	C	C*02:10:01G	DRB5	DRB5*01:02:01G	1114	0.0130233	0.00017
sas	C	C*03:02:01G	DRB5	DRB5*01:02:01G	1114	0.0257256	0.000662
sas	C	C*03:03:01G	DRB5	DRB5*01:02:01G	1114	-0.0484338	0.00234584
sas	C	C*03:04:01G	DRB5	DRB5*01:02:01G	1114	-0.0532415	0.00283466
sas	C	C*03:04:02G	DRB5	DRB5*01:02:01G	1114	0.0385568	0.00148663
sas	C	C*03:05:01G	DRB5	DRB5*01:02:01G	1114	0	0
sas	C	C*03:06:01G	DRB5	DRB5*01:02:01G	1114	0	0
sas	C	C*03:344:01G	DRB5	DRB5*01:02:01G	1114	0.00920058	8.47e-05
sas	C	C*03:557	DRB5	DRB5*01:02:01G	1114	-0.0255511	0.000653
sas	C	C*04:01:01G	DRB5	DRB5*01:02:01G	1118	0.0325947	0.00106241
sas	C	C*04:07:01	DRB5	DRB5*01:02:01G	1114	0	0
sas	C	C*05:01:01G	DRB5	DRB5*01:02:01G	1114	0.0271789	0.000739
sas	C	C*05:29:01	DRB5	DRB5*01:02:01G	1114	0	0
sas	C	C*05:43	DRB5	DRB5*01:02:01G	1114	0	0
sas	C	C*05:58:03	DRB5	DRB5*01:02:01G	1114	-0.0255511	0.000653
sas	C	C*05:78:02	DRB5	DRB5*01:02:01G	1114	-0.0255511	0.000653
sas	C	C*06:02:01G	DRB5	DRB5*01:02:01G	1115	0.0509609	0.00259701
sas	C	C*07:01:01G	DRB5	DRB5*01:02:01G	1118	-0.0296195	0.000877
sas	C	C*07:02:01G	DRB5	DRB5*01:02:01G	1121	-0.22933	0.0525923
sas	C	C*07:04:01G	DRB5	DRB5*01:02:01G	1116	0.093928	0.00882247
sas	C	C*07:41	DRB5	DRB5*01:02:01G	1114	0	0
sas	C	C*08:01:01G	DRB5	DRB5*01:02:01G	1114	0.0049603	2.46e-05
sas	C	C*08:02:01G	DRB5	DRB5*01:02:01G	1114	-0.0607732	0.00369338
sas	C	C*08:03:01G	DRB5	DRB5*01:02:01G	1114	0.000206	4.25e-08
sas	C	C*08:04:01G	DRB5	DRB5*01:02:01G	1114	0	0
sas	C	C*08:183	DRB5	DRB5*01:02:01G	1114	-0.0255511	0.000653
sas	C	C*08:94	DRB5	DRB5*01:02:01G	1114	0	0
sas	C	C*12:02:01G	DRB5	DRB5*01:02:01G	1114	0.303907	0.0923592
sas	C	C*12:03:01G	DRB5	DRB5*01:02:01G	1115	0.0166454	0.000277
sas	C	C*14:02:01G	DRB5	DRB5*01:02:01G	1115	-0.00132266	1.75e-06
sas	C	C*14:03:01G	DRB5	DRB5*01:02:01G	1115	-0.0284547	0.00081
sas	C	C*15:02:01G	DRB5	DRB5*01:02:01G	1116	0.000833	6.94e-07
sas	C	C*15:05:01G	DRB5	DRB5*01:02:01G	1114	0.0170704	0.000291
sas	C	C*15:09:01G	DRB5	DRB5*01:02:01G	1114	0	0
sas	C	C*16:01:01G	DRB5	DRB5*01:02:01G	1114	-0.0272287	0.000741
sas	C	C*16:02:01G	DRB5	DRB5*01:02:01G	1114	0.0326216	0.00106417
sas	C	C*16:04:01G	DRB5	DRB5*01:02:01G	1114	0	0
sas	C	C*17:01:01G	DRB5	DRB5*01:02:01G	1114	0.0517489	0.00267795
sas	C	C*18:01:01G	DRB5	DRB5*01:02:01G	1114	0.0483195	0.00233477
sas	C	C*01:02:01G	DRB5	DRB5*01:18	1094	0	0
sas	C	C*02:02:02G	DRB5	DRB5*01:18	1094	0	0
sas	C	C*02:10:01G	DRB5	DRB5*01:18	1093	0	0
sas	C	C*03:02:01G	DRB5	DRB5*01:18	1093	0	0
sas	C	C*03:03:01G	DRB5	DRB5*01:18	1093	0	0
sas	C	C*03:04:01G	DRB5	DRB5*01:18	1093	0	0
sas	C	C*03:04:02G	DRB5	DRB5*01:18	1093	0	0
sas	C	C*03:05:01G	DRB5	DRB5*01:18	1093	0	0
sas	C	C*03:06:01G	DRB5	DRB5*01:18	1093	0	0
sas	C	C*03:344:01G	DRB5	DRB5*01:18	1093	0	0
sas	C	C*03:557	DRB5	DRB5*01:18	1093	0	0
sas	C	C*04:01:01G	DRB5	DRB5*01:18	1097	0	0
sas	C	C*04:07:01	DRB5	DRB5*01:18	1093	0	0
sas	C	C*05:01:01G	DRB5	DRB5*01:18	1093	0	0
sas	C	C*05:29:01	DRB5	DRB5*01:18	1093	0	0
sas	C	C*05:43	DRB5	DRB5*01:18	1093	0	0
sas	C	C*05:58:03	DRB5	DRB5*01:18	1093	0	0
sas	C	C*05:78:02	DRB5	DRB5*01:18	1093	0	0
sas	C	C*06:02:01G	DRB5	DRB5*01:18	1093	0	0
sas	C	C*07:01:01G	DRB5	DRB5*01:18	1097	0	0
sas	C	C*07:02:01G	DRB5	DRB5*01:18	1100	0	0
sas	C	C*07:04:01G	DRB5	DRB5*01:18	1095	0	0
sas	C	C*07:41	DRB5	DRB5*01:18	1093	0	0
sas	C	C*08:01:01G	DRB5	DRB5*01:18	1093	0	0
sas	C	C*08:02:01G	DRB5	DRB5*01:18	1093	0	0
sas	C	C*08:03:01G	DRB5	DRB5*01:18	1093	0	0
sas	C	C*08:04:01G	DRB5	DRB5*01:18	1093	0	0
sas	C	C*08:183	DRB5	DRB5*01:18	1093	0	0
sas	C	C*08:94	DRB5	DRB5*01:18	1093	0	0
sas	C	C*12:02:01G	DRB5	DRB5*01:18	1093	0	0
sas	C	C*12:03:01G	DRB5	DRB5*01:18	1094	0	0
sas	C	C*14:02:01G	DRB5	DRB5*01:18	1094	0	0
sas	C	C*14:03:01G	DRB5	DRB5*01:18	1094	0	0
sas	C	C*15:02:01G	DRB5	DRB5*01:18	1095	0	0
sas	C	C*15:05:01G	DRB5	DRB5*01:18	1093	0	0
sas	C	C*15:09:01G	DRB5	DRB5*01:18	1093	0	0
sas	C	C*16:01:01G	DRB5	DRB5*01:18	1093	0	0
sas	C	C*16:02:01G	DRB5	DRB5*01:18	1093	0	0
sas	C	C*16:04:01G	DRB5	DRB5*01:18	1093	0	0
sas	C	C*17:01:01G	DRB5	DRB5*01:18	1093	0	0
sas	C	C*18:01:01G	DRB5	DRB5*01:18	1093	0	0
sas	C	C*01:02:01G	DRB5	DRB5*02:02:01G	1094	-0.0457838	0.00209616
sas	C	C*02:02:02G	DRB5	DRB5*02:02:01G	1094	0.0435039	0.00189259
sas	C	C*02:10:01G	DRB5	DRB5*02:02:01G	1093	-0.0135259	0.000183
sas	C	C*03:02:01G	DRB5	DRB5*02:02:01G	1093	-0.0243245	0.000592
sas	C	C*03:03:01G	DRB5	DRB5*02:02:01G	1093	0.0341594	0.00116686
sas	C	C*03:04:01G	DRB5	DRB5*02:02:01G	1093	-0.00186953	3.5e-06
sas	C	C*03:04:02G	DRB5	DRB5*02:02:01G	1093	-0.00675364	4.56e-05
sas	C	C*03:05:01G	DRB5	DRB5*02:02:01G	1093	0	0
sas	C	C*03:06:01G	DRB5	DRB5*02:02:01G	1093	0	0
sas	C	C*03:344:01G	DRB5	DRB5*02:02:01G	1093	-0.00955546	9.13e-05
sas	C	C*03:557	DRB5	DRB5*02:02:01G	1093	-0.00675364	4.56e-05
sas	C	C*04:01:01G	DRB5	DRB5*02:02:01G	1097	-0.060166	0.00361994
sas	C	C*04:07:01	DRB5	DRB5*02:02:01G	1093	0	0
sas	C	C*05:01:01G	DRB5	DRB5*02:02:01G	1093	-0.00525142	2.76e-05
sas	C	C*05:29:01	DRB5	DRB5*02:02:01G	1093	0	0
sas	C	C*05:43	DRB5	DRB5*02:02:01G	1093	0	0
sas	C	C*05:58:03	DRB5	DRB5*02:02:01G	1093	-0.00675364	4.56e-05
sas	C	C*05:78:02	DRB5	DRB5*02:02:01G	1093	0.0678093	0.0045981
sas	C	C*06:02:01G	DRB5	DRB5*02:02:01G	1093	0.0125849	0.000158
sas	C	C*07:01:01G	DRB5	DRB5*02:02:01G	1097	-0.0203255	0.000413
sas	C	C*07:02:01G	DRB5	DRB5*02:02:01G	1100	-0.0221425	0.00049
sas	C	C*07:04:01G	DRB5	DRB5*02:02:01G	1095	0.123867	0.0153429
sas	C	C*07:41	DRB5	DRB5*02:02:01G	1093	0	0
sas	C	C*08:01:01G	DRB5	DRB5*02:02:01G	1093	-0.0296604	0.00088
sas	C	C*08:02:01G	DRB5	DRB5*02:02:01G	1093	0.167968	0.0282131
sas	C	C*08:03:01G	DRB5	DRB5*02:02:01G	1093	0.0516842	0.00267126
sas	C	C*08:04:01G	DRB5	DRB5*02:02:01G	1093	0	0
sas	C	C*08:183	DRB5	DRB5*02:02:01G	1093	-0.00675364	4.56e-05
sas	C	C*08:94	DRB5	DRB5*02:02:01G	1093	0	0
sas	C	C*12:02:01G	DRB5	DRB5*02:02:01G	1093	-0.0474203	0.00224868
sas	C	C*12:03:01G	DRB5	DRB5*02:02:01G	1094	0.0266045	0.000708
sas	C	C*14:02:01G	DRB5	DRB5*02:02:01G	1094	-0.0275611	0.00076
sas	C	C*14:03:01G	DRB5	DRB5*02:02:01G	1094	-0.0151151	0.000228
sas	C	C*15:02:01G	DRB5	DRB5*02:02:01G	1095	0.00960198	9.22e-05
sas	C	C*15:05:01G	DRB5	DRB5*02:02:01G	1093	-0.0247088	0.000611
sas	C	C*15:09:01G	DRB5	DRB5*02:02:01G	1093	0	0
sas	C	C*16:01:01G	DRB5	DRB5*02:02:01G	1093	0.0547683	0.00299956
sas	C	C*16:02:01G	DRB5	DRB5*02:02:01G	1093	0.0227673	0.000518
sas	C	C*16:04:01G	DRB5	DRB5*02:02:01G	1093	0	0
sas	C	C*17:01:01G	DRB5	DRB5*02:02:01G	1093	-0.0203355	0.000414
sas	C	C*18:01:01G	DRB5	DRB5*02:02:01G	1093	-0.0117084	0.000137
sas	C	C*01:02:01G	F	F*01:01:01G	3146	-0.0361576	0.00130738
sas	C	C*02:02:02G	F	F*01:01:01G	3145	0.00125756	1.58e-06
sas	C	C*02:10:01G	F	F*01:01:01G	3144	0.00767724	5.89e-05
sas	C	C*03:02:01G	F	F*01:01:01G	3145	-0.00704267	4.96e-05
sas	C	C*03:03:01G	F	F*01:01:01G	3144	-0.00638272	4.07e-05
sas	C	C*03:04:01G	F	F*01:01:01G	3144	-0.0618068	0.00382008
sas	C	C*03:04:02G	F	F*01:01:01G	3144	0.00606649	3.68e-05
sas	C	C*03:05:01G	F	F*01:01:01G	3144	0	0
sas	C	C*03:06:01G	F	F*01:01:01G	3144	0	0
sas	C	C*03:344:01G	F	F*01:01:01G	3144	0.00858615	7.37e-05
sas	C	C*03:557	F	F*01:01:01G	3144	0.00469758	2.21e-05
sas	C	C*04:01:01G	F	F*01:01:01G	3152	0.0369676	0.00136661
sas	C	C*04:07:01	F	F*01:01:01G	3144	0	0
sas	C	C*05:01:01G	F	F*01:01:01G	3144	0.0102338	0.000105
sas	C	C*05:29:01	F	F*01:01:01G	3144	0.00383495	1.47e-05
sas	C	C*05:43	F	F*01:01:01G	3144	0.00469758	2.21e-05
sas	C	C*05:58:03	F	F*01:01:01G	3144	0.00606649	3.68e-05
sas	C	C*05:78:02	F	F*01:01:01G	3144	0.00271129	7.35e-06
sas	C	C*06:02:01G	F	F*01:01:01G	3149	0.0159561	0.000255
sas	C	C*07:01:01G	F	F*01:01:01G	3153	0.0264058	0.000697
sas	C	C*07:02:01G	F	F*01:01:01G	3159	-0.0354536	0.00125696
sas	C	C*07:04:01G	F	F*01:01:01G	3147	0.00283372	8.03e-06
sas	C	C*07:41	F	F*01:01:01G	3144	0.00469758	2.21e-05
sas	C	C*08:01:01G	F	F*01:01:01G	3144	-0.0211727	0.000448
sas	C	C*08:02:01G	F	F*01:01:01G	3144	-0.00519525	2.7e-05
sas	C	C*08:03:01G	F	F*01:01:01G	3144	0.00718025	5.16e-05
sas	C	C*08:04:01G	F	F*01:01:01G	3144	0	0
sas	C	C*08:183	F	F*01:01:01G	3144	0.00383495	1.47e-05
sas	C	C*08:94	F	F*01:01:01G	3144	0.00271129	7.35e-06
sas	C	C*12:02:01G	F	F*01:01:01G	3145	0.00276556	7.65e-06
sas	C	C*12:03:01G	F	F*01:01:01G	3147	0.0276784	0.000766
sas	C	C*14:02:01G	F	F*01:01:01G	3146	0.00607376	3.69e-05
sas	C	C*14:03:01G	F	F*01:01:01G	3145	-0.0253135	0.000641
sas	C	C*15:02:01G	F	F*01:01:01G	3149	0.0131878	0.000174
sas	C	C*15:05:01G	F	F*01:01:01G	3145	0.0104488	0.000109
sas	C	C*15:09:01G	F	F*01:01:01G	3144	0	0
sas	C	C*16:01:01G	F	F*01:01:01G	3144	0.0193229	0.000373
sas	C	C*16:02:01G	F	F*01:01:01G	3145	0.00552783	3.06e-05
sas	C	C*16:04:01G	F	F*01:01:01G	3144	0.00383495	1.47e-05
sas	C	C*17:01:01G	F	F*01:01:01G	3147	0.0182987	0.000335
sas	C	C*18:01:01G	F	F*01:01:01G	3144	-0.0836637	0.00699961
sas	C	C*01:02:01G	F	F*01:01:06	3146	-0.0177983	0.000317
sas	C	C*02:02:02G	F	F*01:01:06	3145	0.0214519	0.00046
sas	C	C*02:10:01G	F	F*01:01:06	3144	-0.00299277	8.96e-06
sas	C	C*03:02:01G	F	F*01:01:06	3145	-0.0160725	0.000258
sas	C	C*03:03:01G	F	F*01:01:06	3144	0.0361889	0.00130964
sas	C	C*03:04:01G	F	F*01:01:06	3144	0.0107658	0.000116
sas	C	C*03:04:02G	F	F*01:01:06	3144	-0.00236486	5.59e-06
sas	C	C*03:05:01G	F	F*01:01:06	3144	0	0
sas	C	C*03:06:01G	F	F*01:01:06	3144	0	0
sas	C	C*03:344:01G	F	F*01:01:06	3144	-0.00334708	1.12e-05
sas	C	C*03:557	F	F*01:01:06	3144	-0.00183123	3.35e-06
sas	C	C*04:01:01G	F	F*01:01:06	3152	-0.00925643	8.57e-05
sas	C	C*04:07:01	F	F*01:01:06	3144	0	0
sas	C	C*05:01:01G	F	F*01:01:06	3144	-0.00938868	8.81e-05
sas	C	C*05:29:01	F	F*01:01:06	3144	-0.00149496	2.23e-06
sas	C	C*05:43	F	F*01:01:06	3144	-0.00183123	3.35e-06
sas	C	C*05:58:03	F	F*01:01:06	3144	-0.00236486	5.59e-06
sas	C	C*05:78:02	F	F*01:01:06	3144	-0.00105692	1.12e-06
sas	C	C*06:02:01G	F	F*01:01:06	3149	-0.00638579	4.08e-05
sas	C	C*07:01:01G	F	F*01:01:06	3153	0.00747355	5.59e-05
sas	C	C*07:02:01G	F	F*01:01:06	3159	0.0247236	0.000611
sas	C	C*07:04:01G	F	F*01:01:06	3147	-0.0105642	0.000112
sas	C	C*07:41	F	F*01:01:06	3144	-0.00183123	3.35e-06
sas	C	C*08:01:01G	F	F*01:01:06	3144	0.00647323	4.19e-05
sas	C	C*08:02:01G	F	F*01:01:06	3144	-0.00592399	3.51e-05
sas	C	C*08:03:01G	F	F*01:01:06	3144	-0.00279903	7.83e-06
sas	C	C*08:04:01G	F	F*01:01:06	3144	0	0
sas	C	C*08:183	F	F*01:01:06	3144	-0.00149496	2.23e-06
sas	C	C*08:94	F	F*01:01:06	3144	-0.00105692	1.12e-06
sas	C	C*12:02:01G	F	F*01:01:06	3145	0.00810064	6.56e-05
sas	C	C*12:03:01G	F	F*01:01:06	3147	-0.00140423	1.97e-06
sas	C	C*14:02:01G	F	F*01:01:06	3146	0.0105436	0.000111
sas	C	C*14:03:01G	F	F*01:01:06	3145	-0.00366655	1.34e-05
sas	C	C*15:02:01G	F	F*01:01:06	3149	-0.0105739	0.000112
sas	C	C*15:05:01G	F	F*01:01:06	3145	-0.00927213	8.6e-05
sas	C	C*15:09:01G	F	F*01:01:06	3144	0	0
sas	C	C*16:01:01G	F	F*01:01:06	3144	-0.00753253	5.67e-05
sas	C	C*16:02:01G	F	F*01:01:06	3145	-0.0110721	0.000123
sas	C	C*16:04:01G	F	F*01:01:06	3144	-0.00149496	2.23e-06
sas	C	C*17:01:01G	F	F*01:01:06	3147	-0.00713335	5.09e-05
sas	C	C*18:01:01G	F	F*01:01:06	3144	-0.00279903	7.83e-06
sas	C	C*01:02:01G	F	F*01:01:07	3146	-0.009283	8.62e-05
sas	C	C*02:02:02G	F	F*01:01:07	3145	-0.00539395	2.91e-05
sas	C	C*02:10:01G	F	F*01:01:07	3144	-0.00156093	2.44e-06
sas	C	C*03:02:01G	F	F*01:01:07	3145	-0.00838292	7.03e-05
sas	C	C*03:03:01G	F	F*01:01:07	3144	0.0400992	0.00160794
sas	C	C*03:04:01G	F	F*01:01:07	3144	-0.00704002	4.96e-05
sas	C	C*03:04:02G	F	F*01:01:07	3144	-0.00123343	1.52e-06
sas	C	C*03:05:01G	F	F*01:01:07	3144	0	0
sas	C	C*03:06:01G	F	F*01:01:07	3144	0	0
sas	C	C*03:344:01G	F	F*01:01:07	3144	-0.00174573	3.05e-06
sas	C	C*03:557	F	F*01:01:07	3144	-0.000955	9.12e-07
sas	C	C*04:01:01G	F	F*01:01:07	3152	-0.0167584	0.000281
sas	C	C*04:07:01	F	F*01:01:07	3144	0	0
sas	C	C*05:01:01G	F	F*01:01:07	3144	-0.00489683	2.4e-05
sas	C	C*05:29:01	F	F*01:01:07	3144	-0.00078	6.08e-07
sas	C	C*05:43	F	F*01:01:07	3144	-0.000955	9.12e-07
sas	C	C*05:58:03	F	F*01:01:07	3144	-0.00123343	1.52e-06
sas	C	C*05:78:02	F	F*01:01:07	3144	-0.000551	3.04e-07
sas	C	C*06:02:01G	F	F*01:01:07	3149	-0.0155975	0.000243
sas	C	C*07:01:01G	F	F*01:01:07	3153	0.00815658	6.65e-05
sas	C	C*07:02:01G	F	F*01:01:07	3159	0.00509359	2.59e-05
sas	C	C*07:04:01G	F	F*01:01:07	3147	-0.00550994	3.04e-05
sas	C	C*07:41	F	F*01:01:07	3144	-0.000955	9.12e-07
sas	C	C*08:01:01G	F	F*01:01:07	3144	-0.00761224	5.79e-05
sas	C	C*08:02:01G	F	F*01:01:07	3144	-0.00308976	9.55e-06
sas	C	C*08:03:01G	F	F*01:01:07	3144	-0.00145988	2.13e-06
sas	C	C*08:04:01G	F	F*01:01:07	3144	0	0
sas	C	C*08:183	F	F*01:01:07	3144	-0.00078	6.08e-07
sas	C	C*08:94	F	F*01:01:07	3144	-0.000551	3.04e-07
sas	C	C*12:02:01G	F	F*01:01:07	3145	-0.0115843	0.000134
sas	C	C*12:03:01G	F	F*01:01:07	3147	-0.00987871	9.76e-05
sas	C	C*14:02:01G	F	F*01:01:07	3146	-0.00708299	5.02e-05
sas	C	C*14:03:01G	F	F*01:01:07	3145	-0.00191235	3.66e-06
sas	C	C*15:02:01G	F	F*01:01:07	3149	0.0136456	0.000186
sas	C	C*15:05:01G	F	F*01:01:07	3145	-0.00483604	2.34e-05
sas	C	C*15:09:01G	F	F*01:01:07	3144	0	0
sas	C	C*16:01:01G	F	F*01:01:07	3144	-0.00392872	1.54e-05
sas	C	C*16:02:01G	F	F*01:01:07	3145	-0.00577487	3.33e-05
sas	C	C*16:04:01G	F	F*01:01:07	3144	-0.00078	6.08e-07
sas	C	C*17:01:01G	F	F*01:01:07	3147	-0.00372053	1.38e-05
sas	C	C*18:01:01G	F	F*01:01:07	3144	0.435671	0.189809
sas	C	C*01:02:01G	F	F*01:04:01G	3146	0.0526349	0.00277044
sas	C	C*02:02:02G	F	F*01:04:01G	3145	-0.00896958	8.05e-05
sas	C	C*02:10:01G	F	F*01:04:01G	3144	-0.00673953	4.54e-05
sas	C	C*03:02:01G	F	F*01:04:01G	3145	0.0185102	0.000343
sas	C	C*03:03:01G	F	F*01:04:01G	3144	-0.0174742	0.000305
sas	C	C*03:04:01G	F	F*01:04:01G	3144	0.0679562	0.00461804
sas	C	C*03:04:02G	F	F*01:04:01G	3144	-0.00532552	2.84e-05
sas	C	C*03:05:01G	F	F*01:04:01G	3144	0	0
sas	C	C*03:06:01G	F	F*01:04:01G	3144	0	0
sas	C	C*03:344:01G	F	F*01:04:01G	3144	-0.00753742	5.68e-05
sas	C	C*03:557	F	F*01:04:01G	3144	-0.00412381	1.7e-05
sas	C	C*04:01:01G	F	F*01:04:01G	3152	-0.0311467	0.00097
sas	C	C*04:07:01	F	F*01:04:01G	3144	0	0
sas	C	C*05:01:01G	F	F*01:04:01G	3144	-0.00544668	2.97e-05
sas	C	C*05:29:01	F	F*01:04:01G	3144	-0.00336654	1.13e-05
sas	C	C*05:43	F	F*01:04:01G	3144	-0.00412381	1.7e-05
sas	C	C*05:58:03	F	F*01:04:01G	3144	-0.00532552	2.84e-05
sas	C	C*05:78:02	F	F*01:04:01G	3144	-0.00238013	5.67e-06
sas	C	C*06:02:01G	F	F*01:04:01G	3149	-0.0143802	0.000207
sas	C	C*07:01:01G	F	F*01:04:01G	3153	-0.0383303	0.00146921
sas	C	C*07:02:01G	F	F*01:04:01G	3159	0.0253596	0.000643
sas	C	C*07:04:01G	F	F*01:04:01G	3147	0.00370936	1.38e-05
sas	C	C*07:41	F	F*01:04:01G	3144	-0.00412381	1.7e-05
sas	C	C*08:01:01G	F	F*01:04:01G	3144	0.0240661	0.000579
sas	C	C*08:02:01G	F	F*01:04:01G	3144	0.0097683	9.54e-05
sas	C	C*08:03:01G	F	F*01:04:01G	3144	-0.00630324	3.97e-05
sas	C	C*08:04:01G	F	F*01:04:01G	3144	0	0
sas	C	C*08:183	F	F*01:04:01G	3144	-0.00336654	1.13e-05
sas	C	C*08:94	F	F*01:04:01G	3144	-0.00238013	5.67e-06
sas	C	C*12:02:01G	F	F*01:04:01G	3145	-0.0022355	5e-06
sas	C	C*12:03:01G	F	F*01:04:01G	3147	-0.0268563	0.000721
sas	C	C*14:02:01G	F	F*01:04:01G	3146	-0.00885156	7.84e-05
sas	C	C*14:03:01G	F	F*01:04:01G	3145	0.0310882	0.000966
sas	C	C*15:02:01G	F	F*01:04:01G	3149	-0.0176068	0.00031
sas	C	C*15:05:01G	F	F*01:04:01G	3145	-0.00576668	3.33e-05
sas	C	C*15:09:01G	F	F*01:04:01G	3144	0	0
sas	C	C*16:01:01G	F	F*01:04:01G	3144	-0.0169628	0.000288
sas	C	C*16:02:01G	F	F*01:04:01G	3145	0.000989	9.78e-07
sas	C	C*16:04:01G	F	F*01:04:01G	3144	-0.00336654	1.13e-05
sas	C	C*17:01:01G	F	F*01:04:01G	3147	-0.0160638	0.000258
sas	C	C*18:01:01G	F	F*01:04:01G	3144	-0.00630324	3.97e-05
sas	C	C*01:02:01G	G	G*01:01:01G	3138	0.0404571	0.00163678
sas	C	C*02:02:02G	G	G*01:01:01G	3137	0.0348837	0.00121687
sas	C	C*02:10:01G	G	G*01:01:01G	3136	0.0160899	0.000259
sas	C	C*03:02:01G	G	G*01:01:01G	3137	-0.0970659	0.00942178
sas	C	C*03:03:01G	G	G*01:01:01G	3136	0.0108359	0.000117
sas	C	C*03:04:01G	G	G*01:01:01G	3136	0.0352556	0.00124296
sas	C	C*03:04:02G	G	G*01:01:01G	3136	-0.00370002	1.37e-05
sas	C	C*03:05:01G	G	G*01:01:01G	3136	0	0
sas	C	C*03:06:01G	G	G*01:01:01G	3136	0	0
sas	C	C*03:344:01G	G	G*01:01:01G	3136	-0.0136846	0.000187
sas	C	C*03:557	G	G*01:01:01G	3136	0.000216	4.67e-08
sas	C	C*04:01:01G	G	G*01:01:01G	3144	-0.0647615	0.00419405
sas	C	C*04:07:01	G	G*01:01:01G	3136	0	0
sas	C	C*05:01:01G	G	G*01:01:01G	3136	0.0524008	0.00274584
sas	C	C*05:29:01	G	G*01:01:01G	3136	-0.00611214	3.74e-05
sas	C	C*05:43	G	G*01:01:01G	3136	0.0310288	0.000963
sas	C	C*05:58:03	G	G*01:01:01G	3136	0.020175	0.000407
sas	C	C*05:78:02	G	G*01:01:01G	3136	0.00901678	8.13e-05
sas	C	C*06:02:01G	G	G*01:01:01G	3141	-0.133312	0.0177721
sas	C	C*07:01:01G	G	G*01:01:01G	3145	0.139851	0.0195582
sas	C	C*07:02:01G	G	G*01:01:01G	3151	0.031261	0.000977
sas	C	C*07:04:01G	G	G*01:01:01G	3139	-0.00786742	6.19e-05
sas	C	C*07:41	G	G*01:01:01G	3136	0.0156225	0.000244
sas	C	C*08:01:01G	G	G*01:01:01G	3136	0.0352133	0.00123998
sas	C	C*08:02:01G	G	G*01:01:01G	3136	-0.0310169	0.000962
sas	C	C*08:03:01G	G	G*01:01:01G	3136	0.00369449	1.36e-05
sas	C	C*08:04:01G	G	G*01:01:01G	3136	0	0
sas	C	C*08:183	G	G*01:01:01G	3136	-0.024978	0.000624
sas	C	C*08:94	G	G*01:01:01G	3136	-0.0176593	0.000312
sas	C	C*12:02:01G	G	G*01:01:01G	3137	-0.0352966	0.00124585
sas	C	C*12:03:01G	G	G*01:01:01G	3139	-0.0443733	0.00196899
sas	C	C*14:02:01G	G	G*01:01:01G	3138	-0.012607	0.000159
sas	C	C*14:03:01G	G	G*01:01:01G	3137	-0.0304328	0.000926
sas	C	C*15:02:01G	G	G*01:01:01G	3141	0.0280749	0.000788
sas	C	C*15:05:01G	G	G*01:01:01G	3137	0.132062	0.0174405
sas	C	C*15:09:01G	G	G*01:01:01G	3136	0	0
sas	C	C*16:01:01G	G	G*01:01:01G	3136	0.079472	0.0063158
sas	C	C*16:02:01G	G	G*01:01:01G	3137	-0.00211114	4.46e-06
sas	C	C*16:04:01G	G	G*01:01:01G	3136	0.0127537	0.000163
sas	C	C*17:01:01G	G	G*01:01:01G	3139	-0.0312278	0.000975
sas	C	C*18:01:01G	G	G*01:01:01G	3136	0.0137868	0.00019
sas	C	C*01:02:01G	G	G*01:01:02G	3139	-0.0239151	0.000572
sas	C	C*02:02:02G	G	G*01:01:02G	3138	0.000881	7.76e-07
sas	C	C*02:10:01G	G	G*01:01:02G	3137	-0.01264	0.00016
sas	C	C*03:02:01G	G	G*01:01:02G	3138	-0.0550803	0.00303384
sas	C	C*03:03:01G	G	G*01:01:02G	3137	0.00651384	4.24e-05
sas	C	C*03:04:01G	G	G*01:01:02G	3137	-0.0449348	0.00201914
sas	C	C*03:04:02G	G	G*01:01:02G	3137	0.0166113	0.000276
sas	C	C*03:05:01G	G	G*01:01:02G	3137	0	0
sas	C	C*03:06:01G	G	G*01:01:02G	3137	0	0
sas	C	C*03:344:01G	G	G*01:01:02G	3137	-0.00306379	9.39e-06
sas	C	C*03:557	G	G*01:01:02G	3137	-0.00975355	9.51e-05
sas	C	C*04:01:01G	G	G*01:01:02G	3145	-0.0378132	0.00142984
sas	C	C*04:07:01	G	G*01:01:02G	3137	0	0
sas	C	C*05:01:01G	G	G*01:01:02G	3137	-0.0457049	0.00208894
sas	C	C*05:29:01	G	G*01:01:02G	3137	0.0381959	0.00145893
sas	C	C*05:43	G	G*01:01:02G	3137	0.00640109	4.1e-05
sas	C	C*05:58:03	G	G*01:01:02G	3137	-0.00842336	7.1e-05
sas	C	C*05:78:02	G	G*01:01:02G	3137	0.0130184	0.000169
sas	C	C*06:02:01G	G	G*01:01:02G	3142	0.224	0.0501758
sas	C	C*07:01:01G	G	G*01:01:02G	3146	0.0123222	0.000152
sas	C	C*07:02:01G	G	G*01:01:02G	3152	-0.0326125	0.00106358
sas	C	C*07:04:01G	G	G*01:01:02G	3140	0.0301833	0.000911
sas	C	C*07:41	G	G*01:01:02G	3137	-0.00975355	9.51e-05
sas	C	C*08:01:01G	G	G*01:01:02G	3137	-0.0835939	0.00698794
sas	C	C*08:02:01G	G	G*01:01:02G	3137	-0.0077981	6.08e-05
sas	C	C*08:03:01G	G	G*01:01:02G	3137	-0.00785334	6.17e-05
sas	C	C*08:04:01G	G	G*01:01:02G	3137	0	0
sas	C	C*08:183	G	G*01:01:02G	3137	-0.00136842	1.87e-06
sas	C	C*08:94	G	G*01:01:02G	3137	0.0130184	0.000169
sas	C	C*12:02:01G	G	G*01:01:02G	3138	-0.0131123	0.000172
sas	C	C*12:03:01G	G	G*01:01:02G	3140	0.0178093	0.000317
sas	C	C*14:02:01G	G	G*01:01:02G	3139	-0.0303061	0.000918
sas	C	C*14:03:01G	G	G*01:01:02G	3138	0.0128357	0.000165
sas	C	C*15:02:01G	G	G*01:01:02G	3142	-0.00835111	6.97e-05
sas	C	C*15:05:01G	G	G*01:01:02G	3138	-0.0365175	0.00133353
sas	C	C*15:09:01G	G	G*01:01:02G	3137	0	0
sas	C	C*16:01:01G	G	G*01:01:02G	3137	-0.0427787	0.00183002
sas	C	C*16:02:01G	G	G*01:01:02G	3138	0.0138933	0.000193
sas	C	C*16:04:01G	G	G*01:01:02G	3137	-0.0211506	0.000447
sas	C	C*17:01:01G	G	G*01:01:02G	3140	-0.00439856	1.93e-05
sas	C	C*18:01:01G	G	G*01:01:02G	3137	0.0133116	0.000177
sas	C	C*01:02:01G	G	G*01:01:03G	3139	-0.0241628	0.000584
sas	C	C*02:02:02G	G	G*01:01:03G	3138	-0.00997245	9.94e-05
sas	C	C*02:10:01G	G	G*01:01:03G	3137	-0.00261422	6.83e-06
sas	C	C*03:02:01G	G	G*01:01:03G	3138	-0.0602061	0.00362477
sas	C	C*03:03:01G	G	G*01:01:03G	3137	-0.00212639	4.52e-06
sas	C	C*03:04:01G	G	G*01:01:03G	3137	0.0163944	0.000269
sas	C	C*03:04:02G	G	G*01:01:03G	3137	-0.0226378	0.000512
sas	C	C*03:05:01G	G	G*01:01:03G	3137	0	0
sas	C	C*03:06:01G	G	G*01:01:03G	3137	0	0
sas	C	C*03:344:01G	G	G*01:01:03G	3137	-0.0320402	0.00102658
sas	C	C*03:557	G	G*01:01:03G	3137	-0.0175295	0.000307
sas	C	C*04:01:01G	G	G*01:01:03G	3145	0.107383	0.0115311
sas	C	C*04:07:01	G	G*01:01:03G	3137	0	0
sas	C	C*05:01:01G	G	G*01:01:03G	3137	-0.0135049	0.000182
sas	C	C*05:29:01	G	G*01:01:03G	3137	-0.0143105	0.000205
sas	C	C*05:43	G	G*01:01:03G	3137	-0.0175295	0.000307
sas	C	C*05:58:03	G	G*01:01:03G	3137	-0.00618013	3.82e-05
sas	C	C*05:78:02	G	G*01:01:03G	3137	-0.0101175	0.000102
sas	C	C*06:02:01G	G	G*01:01:03G	3142	-0.091513	0.00837463
sas	C	C*07:01:01G	G	G*01:01:03G	3146	-0.0290514	0.000844
sas	C	C*07:02:01G	G	G*01:01:03G	3152	0.00335532	1.13e-05
sas	C	C*07:04:01G	G	G*01:01:03G	3140	-0.0258936	0.00067
sas	C	C*07:41	G	G*01:01:03G	3137	0.00371039	1.38e-05
sas	C	C*08:01:01G	G	G*01:01:03G	3137	0.0167485	0.000281
sas	C	C*08:02:01G	G	G*01:01:03G	3137	-0.0317223	0.00100631
sas	C	C*08:03:01G	G	G*01:01:03G	3137	-0.0128802	0.000166
sas	C	C*08:04:01G	G	G*01:01:03G	3137	0	0
sas	C	C*08:183	G	G*01:01:03G	3137	-0.0143105	0.000205
sas	C	C*08:94	G	G*01:01:03G	3137	-0.0101175	0.000102
sas	C	C*12:02:01G	G	G*01:01:03G	3138	0.0798121	0.00636997
sas	C	C*12:03:01G	G	G*01:01:03G	3140	0.010406	0.000108
sas	C	C*14:02:01G	G	G*01:01:03G	3139	0.0118146	0.00014
sas	C	C*14:03:01G	G	G*01:01:03G	3138	-0.0138271	0.000191
sas	C	C*15:02:01G	G	G*01:01:03G	3142	0.00758983	5.76e-05
sas	C	C*15:05:01G	G	G*01:01:03G	3138	-0.0593851	0.00352659
sas	C	C*15:09:01G	G	G*01:01:03G	3137	0	0
sas	C	C*16:01:01G	G	G*01:01:03G	3137	-0.0144431	0.000209
sas	C	C*16:02:01G	G	G*01:01:03G	3138	0.00962851	9.27e-05
sas	C	C*16:04:01G	G	G*01:01:03G	3137	-0.0143105	0.000205
sas	C	C*17:01:01G	G	G*01:01:03G	3140	-0.0406731	0.0016543
sas	C	C*18:01:01G	G	G*01:01:03G	3137	0.00103344	1.07e-06
sas	C	C*01:02:01G	G	G*01:01:08	3138	0.000178	3.17e-08
sas	C	C*02:02:02G	G	G*01:01:08	3137	-0.0150219	0.000226
sas	C	C*02:10:01G	G	G*01:01:08	3136	-0.00434696	1.89e-05
sas	C	C*03:02:01G	G	G*01:01:08	3137	0.00470881	2.22e-05
sas	C	C*03:03:01G	G	G*01:01:08	3136	0.0323916	0.00104921
sas	C	C*03:04:01G	G	G*01:01:08	3136	-0.0195401	0.000382
sas	C	C*03:04:02G	G	G*01:01:08	3136	-0.00343493	1.18e-05
sas	C	C*03:05:01G	G	G*01:01:08	3136	0	0
sas	C	C*03:06:01G	G	G*01:01:08	3136	0	0
sas	C	C*03:344:01G	G	G*01:01:08	3136	-0.00486161	2.36e-05
sas	C	C*03:557	G	G*01:01:08	3136	-0.00265984	7.07e-06
sas	C	C*04:01:01G	G	G*01:01:08	3144	0.0247299	0.000612
sas	C	C*04:07:01	G	G*01:01:08	3136	0	0
sas	C	C*05:01:01G	G	G*01:01:08	3136	0.010511	0.00011
sas	C	C*05:29:01	G	G*01:01:08	3136	-0.0021714	4.71e-06
sas	C	C*05:43	G	G*01:01:08	3136	-0.00265984	7.07e-06
sas	C	C*05:58:03	G	G*01:01:08	3136	-0.00343493	1.18e-05
sas	C	C*05:78:02	G	G*01:01:08	3136	-0.00153517	2.36e-06
sas	C	C*06:02:01G	G	G*01:01:08	3141	-0.0433662	0.00188063
sas	C	C*07:01:01G	G	G*01:01:08	3145	-1.89e-05	3.57e-10
sas	C	C*07:02:01G	G	G*01:01:08	3151	-0.00833219	6.94e-05
sas	C	C*07:04:01G	G	G*01:01:08	3139	-0.0152631	0.000233
sas	C	C*07:41	G	G*01:01:08	3136	-0.00265984	7.07e-06
sas	C	C*08:01:01G	G	G*01:01:08	3136	0.00799792	6.4e-05
sas	C	C*08:02:01G	G	G*01:01:08	3136	0.0980518	0.00961416
sas	C	C*08:03:01G	G	G*01:01:08	3136	-0.00406556	1.65e-05
sas	C	C*08:04:01G	G	G*01:01:08	3136	0	0
sas	C	C*08:183	G	G*01:01:08	3136	-0.0021714	4.71e-06
sas	C	C*08:94	G	G*01:01:08	3136	-0.00153517	2.36e-06
sas	C	C*12:02:01G	G	G*01:01:08	3137	-0.0110595	0.000122
sas	C	C*12:03:01G	G	G*01:01:08	3139	0.0332477	0.00110541
sas	C	C*14:02:01G	G	G*01:01:08	3138	0.047398	0.00224657
sas	C	C*14:03:01G	G	G*01:01:08	3137	-0.00532562	2.84e-05
sas	C	C*15:02:01G	G	G*01:01:08	3141	-0.0258279	0.000667
sas	C	C*15:05:01G	G	G*01:01:08	3137	-0.0133762	0.000179
sas	C	C*15:09:01G	G	G*01:01:08	3136	0	0
sas	C	C*16:01:01G	G	G*01:01:08	3136	-0.0109411	0.00012
sas	C	C*16:02:01G	G	G*01:01:08	3137	0.00309333	9.57e-06
sas	C	C*16:04:01G	G	G*01:01:08	3136	-0.0021714	4.71e-06
sas	C	C*17:01:01G	G	G*01:01:08	3139	-0.0103612	0.000107
sas	C	C*18:01:01G	G	G*01:01:08	3136	-0.00406556	1.65e-05
sas	C	C*01:02:01G	G	G*01:01:09	3138	-0.00536088	2.87e-05
sas	C	C*02:02:02G	G	G*01:01:09	3137	-0.00312127	9.74e-06
sas	C	C*02:10:01G	G	G*01:01:09	3136	-0.000903	8.16e-07
sas	C	C*03:02:01G	G	G*01:01:09	3137	-0.00485114	2.35e-05
sas	C	C*03:03:01G	G	G*01:01:09	3136	-0.00381582	1.46e-05
sas	C	C*03:04:01G	G	G*01:01:09	3136	-0.00406008	1.65e-05
sas	C	C*03:04:02G	G	G*01:01:09	3136	-0.000714	5.09e-07
sas	C	C*03:05:01G	G	G*01:01:09	3136	0	0
sas	C	C*03:06:01G	G	G*01:01:09	3136	0	0
sas	C	C*03:344:01G	G	G*01:01:09	3136	-0.00101015	1.02e-06
sas	C	C*03:557	G	G*01:01:09	3136	-0.000553	3.05e-07
sas	C	C*04:01:01G	G	G*01:01:09	3144	0.0282081	0.000796
sas	C	C*04:07:01	G	G*01:01:09	3136	0	0
sas	C	C*05:01:01G	G	G*01:01:09	3136	-0.00283359	8.03e-06
sas	C	C*05:29:01	G	G*01:01:09	3136	-0.000451	2.04e-07
sas	C	C*05:43	G	G*01:01:09	3136	-0.000553	3.05e-07
sas	C	C*05:58:03	G	G*01:01:09	3136	-0.000714	5.09e-07
sas	C	C*05:78:02	G	G*01:01:09	3136	-0.000319	1.02e-07
sas	C	C*06:02:01G	G	G*01:01:09	3141	-0.00901074	8.12e-05
sas	C	C*07:01:01G	G	G*01:01:09	3145	-0.00882724	7.79e-05
sas	C	C*07:02:01G	G	G*01:01:09	3151	-0.0094444	8.92e-05
sas	C	C*07:04:01G	G	G*01:01:09	3139	-0.0031714	1.01e-05
sas	C	C*07:41	G	G*01:01:09	3136	-0.000553	3.05e-07
sas	C	C*08:01:01G	G	G*01:01:09	3136	-0.00440508	1.94e-05
sas	C	C*08:02:01G	G	G*01:01:09	3136	-0.00178788	3.2e-06
sas	C	C*08:03:01G	G	G*01:01:09	3136	-0.000845	7.14e-07
sas	C	C*08:04:01G	G	G*01:01:09	3136	0	0
sas	C	C*08:183	G	G*01:01:09	3136	-0.000451	2.04e-07
sas	C	C*08:94	G	G*01:01:09	3136	-0.000319	1.02e-07
sas	C	C*12:02:01G	G	G*01:01:09	3137	-0.00667484	4.46e-05
sas	C	C*12:03:01G	G	G*01:01:09	3139	-0.00571694	3.27e-05
sas	C	C*14:02:01G	G	G*01:01:09	3138	0.0760324	0.00578093
sas	C	C*14:03:01G	G	G*01:01:09	3137	-0.00110657	1.22e-06
sas	C	C*15:02:01G	G	G*01:01:09	3141	-0.00735041	5.4e-05
sas	C	C*15:05:01G	G	G*01:01:09	3137	-0.00277933	7.72e-06
sas	C	C*15:09:01G	G	G*01:01:09	3136	0	0
sas	C	C*16:01:01G	G	G*01:01:09	3136	-0.00227336	5.17e-06
sas	C	C*16:02:01G	G	G*01:01:09	3137	-0.00334171	1.12e-05
sas	C	C*16:04:01G	G	G*01:01:09	3136	-0.000451	2.04e-07
sas	C	C*17:01:01G	G	G*01:01:09	3139	-0.00215288	4.63e-06
sas	C	C*18:01:01G	G	G*01:01:09	3136	-0.000845	7.14e-07
sas	C	C*01:02:01G	G	G*01:01:12	3138	-0.0175783	0.000309
sas	C	C*02:02:02G	G	G*01:01:12	3137	-0.00528046	2.79e-05
sas	C	C*02:10:01G	G	G*01:01:12	3136	-0.00610195	3.72e-05
sas	C	C*03:02:01G	G	G*01:01:12	3137	-0.0025795	6.65e-06
sas	C	C*03:03:01G	G	G*01:01:12	3136	-0.0257788	0.000665
sas	C	C*03:04:01G	G	G*01:01:12	3136	-0.027429	0.000752
sas	C	C*03:04:02G	G	G*01:01:12	3136	-0.0048217	2.32e-05
sas	C	C*03:05:01G	G	G*01:01:12	3136	0	0
sas	C	C*03:06:01G	G	G*01:01:12	3136	0	0
sas	C	C*03:344:01G	G	G*01:01:12	3136	-0.00682436	4.66e-05
sas	C	C*03:557	G	G*01:01:12	3136	-0.00373368	1.39e-05
sas	C	C*04:01:01G	G	G*01:01:12	3144	0.0596993	0.00356401
sas	C	C*04:07:01	G	G*01:01:12	3136	0	0
sas	C	C*05:01:01G	G	G*01:01:12	3136	0.0328333	0.00107803
sas	C	C*05:29:01	G	G*01:01:12	3136	-0.00304805	9.29e-06
sas	C	C*05:43	G	G*01:01:12	3136	-0.00373368	1.39e-05
sas	C	C*05:58:03	G	G*01:01:12	3136	-0.0048217	2.32e-05
sas	C	C*05:78:02	G	G*01:01:12	3136	-0.00215495	4.64e-06
sas	C	C*06:02:01G	G	G*01:01:12	3141	-0.00234775	5.51e-06
sas	C	C*07:01:01G	G	G*01:01:12	3145	-0.0535405	0.00286659
sas	C	C*07:02:01G	G	G*01:01:12	3151	-0.0191265	0.000366
sas	C	C*07:04:01G	G	G*01:01:12	3139	0.114109	0.0130208
sas	C	C*07:41	G	G*01:01:12	3136	-0.00373368	1.39e-05
sas	C	C*08:01:01G	G	G*01:01:12	3136	-0.00881103	7.76e-05
sas	C	C*08:02:01G	G	G*01:01:12	3136	-0.0120785	0.000146
sas	C	C*08:03:01G	G	G*01:01:12	3136	-0.00570694	3.26e-05
sas	C	C*08:04:01G	G	G*01:01:12	3136	0	0
sas	C	C*08:183	G	G*01:01:12	3136	-0.00304805	9.29e-06
sas	C	C*08:94	G	G*01:01:12	3136	-0.00215495	4.64e-06
sas	C	C*12:02:01G	G	G*01:01:12	3137	0.00780226	6.09e-05
sas	C	C*12:03:01G	G	G*01:01:12	3139	0.0311282	0.000969
sas	C	C*14:02:01G	G	G*01:01:12	3138	-0.00354166	1.25e-05
sas	C	C*14:03:01G	G	G*01:01:12	3137	-0.00747571	5.59e-05
sas	C	C*15:02:01G	G	G*01:01:12	3141	-0.0154075	0.000237
sas	C	C*15:05:01G	G	G*01:01:12	3137	-0.0187765	0.000353
sas	C	C*15:09:01G	G	G*01:01:12	3136	0	0
sas	C	C*16:01:01G	G	G*01:01:12	3136	0.00604777	3.66e-05
sas	C	C*16:02:01G	G	G*01:01:12	3137	-0.0225758	0.00051
sas	C	C*16:04:01G	G	G*01:01:12	3136	-0.00304805	9.29e-06
sas	C	C*17:01:01G	G	G*01:01:12	3139	0.053092	0.00281876
sas	C	C*18:01:01G	G	G*01:01:12	3136	-0.00570694	3.26e-05
sas	C	C*01:02:01G	G	G*01:01:14	3138	0	0
sas	C	C*02:02:02G	G	G*01:01:14	3137	0	0
sas	C	C*02:10:01G	G	G*01:01:14	3136	0	0
sas	C	C*03:02:01G	G	G*01:01:14	3137	0	0
sas	C	C*03:03:01G	G	G*01:01:14	3136	0	0
sas	C	C*03:04:01G	G	G*01:01:14	3136	0	0
sas	C	C*03:04:02G	G	G*01:01:14	3136	0	0
sas	C	C*03:05:01G	G	G*01:01:14	3136	0	0
sas	C	C*03:06:01G	G	G*01:01:14	3136	0	0
sas	C	C*03:344:01G	G	G*01:01:14	3136	0	0
sas	C	C*03:557	G	G*01:01:14	3136	0	0
sas	C	C*04:01:01G	G	G*01:01:14	3144	0	0
sas	C	C*04:07:01	G	G*01:01:14	3136	0	0
sas	C	C*05:01:01G	G	G*01:01:14	3136	0	0
sas	C	C*05:29:01	G	G*01:01:14	3136	0	0
sas	C	C*05:43	G	G*01:01:14	3136	0	0
sas	C	C*05:58:03	G	G*01:01:14	3136	0	0
sas	C	C*05:78:02	G	G*01:01:14	3136	0	0
sas	C	C*06:02:01G	G	G*01:01:14	3141	0	0
sas	C	C*07:01:01G	G	G*01:01:14	3145	0	0
sas	C	C*07:02:01G	G	G*01:01:14	3151	0	0
sas	C	C*07:04:01G	G	G*01:01:14	3139	0	0
sas	C	C*07:41	G	G*01:01:14	3136	0	0
sas	C	C*08:01:01G	G	G*01:01:14	3136	0	0
sas	C	C*08:02:01G	G	G*01:01:14	3136	0	0
sas	C	C*08:03:01G	G	G*01:01:14	3136	0	0
sas	C	C*08:04:01G	G	G*01:01:14	3136	0	0
sas	C	C*08:183	G	G*01:01:14	3136	0	0
sas	C	C*08:94	G	G*01:01:14	3136	0	0
sas	C	C*12:02:01G	G	G*01:01:14	3137	0	0
sas	C	C*12:03:01G	G	G*01:01:14	3139	0	0
sas	C	C*14:02:01G	G	G*01:01:14	3138	0	0
sas	C	C*14:03:01G	G	G*01:01:14	3137	0	0
sas	C	C*15:02:01G	G	G*01:01:14	3141	0	0
sas	C	C*15:05:01G	G	G*01:01:14	3137	0	0
sas	C	C*15:09:01G	G	G*01:01:14	3136	0	0
sas	C	C*16:01:01G	G	G*01:01:14	3136	0	0
sas	C	C*16:02:01G	G	G*01:01:14	3137	0	0
sas	C	C*16:04:01G	G	G*01:01:14	3136	0	0
sas	C	C*17:01:01G	G	G*01:01:14	3139	0	0
sas	C	C*18:01:01G	G	G*01:01:14	3136	0	0
sas	C	C*01:02:01G	G	G*01:01:15	3138	-0.00928828	8.63e-05
sas	C	C*02:02:02G	G	G*01:01:15	3137	-0.00540792	2.92e-05
sas	C	C*02:10:01G	G	G*01:01:15	3136	-0.00156492	2.45e-06
sas	C	C*03:02:01G	G	G*01:01:15	3137	-0.0084051	7.06e-05
sas	C	C*03:03:01G	G	G*01:01:15	3136	0.0400847	0.00160678
sas	C	C*03:04:01G	G	G*01:01:15	3136	0.039506	0.00156072
sas	C	C*03:04:02G	G	G*01:01:15	3136	-0.00123658	1.53e-06
sas	C	C*03:05:01G	G	G*01:01:15	3136	0	0
sas	C	C*03:06:01G	G	G*01:01:15	3136	0	0
sas	C	C*03:344:01G	G	G*01:01:15	3136	-0.00175019	3.06e-06
sas	C	C*03:557	G	G*01:01:15	3136	-0.000958	9.17e-07
sas	C	C*04:01:01G	G	G*01:01:15	3144	-0.0167924	0.000282
sas	C	C*04:07:01	G	G*01:01:15	3136	0	0
sas	C	C*05:01:01G	G	G*01:01:15	3136	-0.00490949	2.41e-05
sas	C	C*05:29:01	G	G*01:01:15	3136	-0.000782	6.11e-07
sas	C	C*05:43	G	G*01:01:15	3136	-0.000958	9.17e-07
sas	C	C*05:58:03	G	G*01:01:15	3136	-0.00123658	1.53e-06
sas	C	C*05:78:02	G	G*01:01:15	3136	-0.000553	3.05e-07
sas	C	C*06:02:01G	G	G*01:01:15	3141	-0.015612	0.000244
sas	C	C*07:01:01G	G	G*01:01:15	3145	0.00814642	6.64e-05
sas	C	C*07:02:01G	G	G*01:01:15	3151	0.00512037	2.62e-05
sas	C	C*07:04:01G	G	G*01:01:15	3139	-0.00549478	3.02e-05
sas	C	C*07:41	G	G*01:01:15	3136	-0.000958	9.17e-07
sas	C	C*08:01:01G	G	G*01:01:15	3136	-0.00763226	5.83e-05
sas	C	C*08:02:01G	G	G*01:01:15	3136	-0.00309769	9.6e-06
sas	C	C*08:03:01G	G	G*01:01:15	3136	-0.00146361	2.14e-06
sas	C	C*08:04:01G	G	G*01:01:15	3136	0	0
sas	C	C*08:183	G	G*01:01:15	3136	-0.000782	6.11e-07
sas	C	C*08:94	G	G*01:01:15	3136	-0.000553	3.05e-07
sas	C	C*12:02:01G	G	G*01:01:15	3137	-0.0115648	0.000134
sas	C	C*12:03:01G	G	G*01:01:15	3139	-0.00990519	9.81e-05
sas	C	C*14:02:01G	G	G*01:01:15	3138	0.0391929	0.00153608
sas	C	C*14:03:01G	G	G*01:01:15	3137	-0.00191724	3.68e-06
sas	C	C*15:02:01G	G	G*01:01:15	3141	-0.0127353	0.000162
sas	C	C*15:05:01G	G	G*01:01:15	3137	-0.00481547	2.32e-05
sas	C	C*15:09:01G	G	G*01:01:15	3136	0	0
sas	C	C*16:01:01G	G	G*01:01:15	3136	0.078409	0.00614797
sas	C	C*16:02:01G	G	G*01:01:15	3137	-0.00578987	3.35e-05
sas	C	C*16:04:01G	G	G*01:01:15	3136	-0.000782	6.11e-07
sas	C	C*17:01:01G	G	G*01:01:15	3139	-0.00373009	1.39e-05
sas	C	C*18:01:01G	G	G*01:01:15	3136	-0.00146361	2.14e-06
sas	C	C*01:02:01G	G	G*01:01:17G	3138	-0.00928828	8.63e-05
sas	C	C*02:02:02G	G	G*01:01:17G	3137	-0.00540792	2.92e-05
sas	C	C*02:10:01G	G	G*01:01:17G	3136	-0.00156492	2.45e-06
sas	C	C*03:02:01G	G	G*01:01:17G	3137	-0.0084051	7.06e-05
sas	C	C*03:03:01G	G	G*01:01:17G	3136	-0.0066113	4.37e-05
sas	C	C*03:04:01G	G	G*01:01:17G	3136	-0.0070345	4.95e-05
sas	C	C*03:04:02G	G	G*01:01:17G	3136	-0.00123658	1.53e-06
sas	C	C*03:05:01G	G	G*01:01:17G	3136	0	0
sas	C	C*03:06:01G	G	G*01:01:17G	3136	0	0
sas	C	C*03:344:01G	G	G*01:01:17G	3136	-0.00175019	3.06e-06
sas	C	C*03:557	G	G*01:01:17G	3136	-0.000958	9.17e-07
sas	C	C*04:01:01G	G	G*01:01:17G	3144	0.0050962	2.6e-05
sas	C	C*04:07:01	G	G*01:01:17G	3136	0	0
sas	C	C*05:01:01G	G	G*01:01:17G	3136	-0.00490949	2.41e-05
sas	C	C*05:29:01	G	G*01:01:17G	3136	-0.000782	6.11e-07
sas	C	C*05:43	G	G*01:01:17G	3136	-0.000958	9.17e-07
sas	C	C*05:58:03	G	G*01:01:17G	3136	-0.00123658	1.53e-06
sas	C	C*05:78:02	G	G*01:01:17G	3136	-0.000553	3.05e-07
sas	C	C*06:02:01G	G	G*01:01:17G	3141	-0.015612	0.000244
sas	C	C*07:01:01G	G	G*01:01:17G	3145	-0.0152941	0.000234
sas	C	C*07:02:01G	G	G*01:01:17G	3151	0.00512037	2.62e-05
sas	C	C*07:04:01G	G	G*01:01:17G	3139	-0.00549478	3.02e-05
sas	C	C*07:41	G	G*01:01:17G	3136	-0.000958	9.17e-07
sas	C	C*08:01:01G	G	G*01:01:17G	3136	-0.00763226	5.83e-05
sas	C	C*08:02:01G	G	G*01:01:17G	3136	0.193152	0.0373076
sas	C	C*08:03:01G	G	G*01:01:17G	3136	-0.00146361	2.14e-06
sas	C	C*08:04:01G	G	G*01:01:17G	3136	0	0
sas	C	C*08:183	G	G*01:01:17G	3136	-0.000782	6.11e-07
sas	C	C*08:94	G	G*01:01:17G	3136	0.577166	0.333121
sas	C	C*12:02:01G	G	G*01:01:17G	3137	0.0175048	0.000306
sas	C	C*12:03:01G	G	G*01:01:17G	3139	-0.00990519	9.81e-05
sas	C	C*14:02:01G	G	G*01:01:17G	3138	-0.00707772	5.01e-05
sas	C	C*14:03:01G	G	G*01:01:17G	3137	-0.00191724	3.68e-06
sas	C	C*15:02:01G	G	G*01:01:17G	3141	-0.0127353	0.000162
sas	C	C*15:05:01G	G	G*01:01:17G	3137	-0.00481547	2.32e-05
sas	C	C*15:09:01G	G	G*01:01:17G	3136	0	0
sas	C	C*16:01:01G	G	G*01:01:17G	3136	-0.00393883	1.55e-05
sas	C	C*16:02:01G	G	G*01:01:17G	3137	-0.00578987	3.35e-05
sas	C	C*16:04:01G	G	G*01:01:17G	3136	-0.000782	6.11e-07
sas	C	C*17:01:01G	G	G*01:01:17G	3139	-0.00373009	1.39e-05
sas	C	C*18:01:01G	G	G*01:01:17G	3136	-0.00146361	2.14e-06
sas	C	C*01:02:01G	G	G*01:01:20	3138	0.0157838	0.000249
sas	C	C*02:02:02G	G	G*01:01:20	3137	-0.00698382	4.88e-05
sas	C	C*02:10:01G	G	G*01:01:20	3136	-0.00202095	4.08e-06
sas	C	C*03:02:01G	G	G*01:01:20	3137	-0.0108544	0.000118
sas	C	C*03:03:01G	G	G*01:01:20	3136	-0.00853787	7.29e-05
sas	C	C*03:04:01G	G	G*01:01:20	3136	0.0269772	0.000728
sas	C	C*03:04:02G	G	G*01:01:20	3136	-0.00159693	2.55e-06
sas	C	C*03:05:01G	G	G*01:01:20	3136	0	0
sas	C	C*03:06:01G	G	G*01:01:20	3136	0	0
sas	C	C*03:344:01G	G	G*01:01:20	3136	-0.00226021	5.11e-06
sas	C	C*03:557	G	G*01:01:20	3136	-0.00123658	1.53e-06
sas	C	C*04:01:01G	G	G*01:01:20	3144	-0.0216858	0.00047
sas	C	C*04:07:01	G	G*01:01:20	3136	0	0
sas	C	C*05:01:01G	G	G*01:01:20	3136	-0.00634014	4.02e-05
sas	C	C*05:29:01	G	G*01:01:20	3136	-0.00100951	1.02e-06
sas	C	C*05:43	G	G*01:01:20	3136	-0.00123658	1.53e-06
sas	C	C*05:58:03	G	G*01:01:20	3136	-0.00159693	2.55e-06
sas	C	C*05:78:02	G	G*01:01:20	3136	-0.000714	5.09e-07
sas	C	C*06:02:01G	G	G*01:01:20	3141	0.0321751	0.00103523
sas	C	C*07:01:01G	G	G*01:01:20	3145	0.0165746	0.000275
sas	C	C*07:02:01G	G	G*01:01:20	3151	0.0121613	0.000148
sas	C	C*07:04:01G	G	G*01:01:20	3139	-0.007096	5.04e-05
sas	C	C*07:41	G	G*01:01:20	3136	-0.00123658	1.53e-06
sas	C	C*08:01:01G	G	G*01:01:20	3136	-0.00985635	9.71e-05
sas	C	C*08:02:01G	G	G*01:01:20	3136	-0.00400037	1.6e-05
sas	C	C*08:03:01G	G	G*01:01:20	3136	-0.00189012	3.57e-06
sas	C	C*08:04:01G	G	G*01:01:20	3136	0	0
sas	C	C*08:183	G	G*01:01:20	3136	-0.00100951	1.02e-06
sas	C	C*08:94	G	G*01:01:20	3136	-0.000714	5.09e-07
sas	C	C*12:02:01G	G	G*01:01:20	3137	0.00758952	5.76e-05
sas	C	C*12:03:01G	G	G*01:01:20	3139	-0.0127916	0.000164
sas	C	C*14:02:01G	G	G*01:01:20	3138	-0.00914021	8.35e-05
sas	C	C*14:03:01G	G	G*01:01:20	3137	-0.00247594	6.13e-06
sas	C	C*15:02:01G	G	G*01:01:20	3141	-0.0164465	0.00027
sas	C	C*15:05:01G	G	G*01:01:20	3137	-0.00621874	3.87e-05
sas	C	C*15:09:01G	G	G*01:01:20	3136	0	0
sas	C	C*16:01:01G	G	G*01:01:20	3136	-0.00508663	2.59e-05
sas	C	C*16:02:01G	G	G*01:01:20	3137	-0.00747707	5.59e-05
sas	C	C*16:04:01G	G	G*01:01:20	3136	-0.00100951	1.02e-06
sas	C	C*17:01:01G	G	G*01:01:20	3139	-0.00481705	2.32e-05
sas	C	C*18:01:01G	G	G*01:01:20	3136	-0.00189012	3.57e-06
sas	C	C*01:02:01G	G	G*01:03:01G	3138	-0.022676	0.000514
sas	C	C*02:02:02G	G	G*01:03:01G	3137	0.00258518	6.68e-06
sas	C	C*02:10:01G	G	G*01:03:01G	3136	0.0345704	0.00119511
sas	C	C*03:02:01G	G	G*01:03:01G	3137	0.00820575	6.73e-05
sas	C	C*03:03:01G	G	G*01:03:01G	3136	-0.0197364	0.00039
sas	C	C*03:04:01G	G	G*01:03:01G	3136	0.0259653	0.000674
sas	C	C*03:04:02G	G	G*01:03:01G	3136	-0.0109269	0.000119
sas	C	C*03:05:01G	G	G*01:03:01G	3136	0	0
sas	C	C*03:06:01G	G	G*01:03:01G	3136	0	0
sas	C	C*03:344:01G	G	G*01:03:01G	3136	0.00618612	3.83e-05
sas	C	C*03:557	G	G*01:03:01G	3136	-0.00846123	7.16e-05
sas	C	C*04:01:01G	G	G*01:03:01G	3144	-0.00332171	1.1e-05
sas	C	C*04:07:01	G	G*01:03:01G	3136	0	0
sas	C	C*05:01:01G	G	G*01:03:01G	3136	0.00394381	1.56e-05
sas	C	C*05:29:01	G	G*01:03:01G	3136	-0.00690746	4.77e-05
sas	C	C*05:43	G	G*01:03:01G	3136	-0.00846123	7.16e-05
sas	C	C*05:58:03	G	G*01:03:01G	3136	-0.0109269	0.000119
sas	C	C*05:78:02	G	G*01:03:01G	3136	-0.00488353	2.38e-05
sas	C	C*06:02:01G	G	G*01:03:01G	3141	0.0850735	0.0072375
sas	C	C*07:01:01G	G	G*01:03:01G	3145	-0.0574647	0.00330219
sas	C	C*07:02:01G	G	G*01:03:01G	3151	-0.0262777	0.000691
sas	C	C*07:04:01G	G	G*01:03:01G	3139	-0.0138388	0.000192
sas	C	C*07:41	G	G*01:03:01G	3136	-0.00846123	7.16e-05
sas	C	C*08:01:01G	G	G*01:03:01G	3136	-0.0245241	0.000601
sas	C	C*08:02:01G	G	G*01:03:01G	3136	0.146815	0.0215546
sas	C	C*08:03:01G	G	G*01:03:01G	3136	-0.012933	0.000167
sas	C	C*08:04:01G	G	G*01:03:01G	3136	0	0
sas	C	C*08:183	G	G*01:03:01G	3136	0.089797	0.00806351
sas	C	C*08:94	G	G*01:03:01G	3136	-0.00488353	2.38e-05
sas	C	C*12:02:01G	G	G*01:03:01G	3137	-0.0437068	0.00191028
sas	C	C*12:03:01G	G	G*01:03:01G	3139	-0.0240151	0.000577
sas	C	C*14:02:01G	G	G*01:03:01G	3138	0.0853045	0.00727687
sas	C	C*14:03:01G	G	G*01:03:01G	3137	0.00282984	8.01e-06
sas	C	C*15:02:01G	G	G*01:03:01G	3141	-0.0220946	0.000488
sas	C	C*15:05:01G	G	G*01:03:01G	3137	-0.034911	0.00121878
sas	C	C*15:09:01G	G	G*01:03:01G	3136	0	0
sas	C	C*16:01:01G	G	G*01:03:01G	3136	-0.00556878	3.1e-05
sas	C	C*16:02:01G	G	G*01:03:01G	3137	0.0530543	0.00281475
sas	C	C*16:04:01G	G	G*01:03:01G	3136	-0.00690746	4.77e-05
sas	C	C*17:01:01G	G	G*01:03:01G	3139	0.0388872	0.00151222
sas	C	C*18:01:01G	G	G*01:03:01G	3136	-0.012933	0.000167
sas	C	C*01:02:01G	G	G*01:04:01G	3138	0.0244824	0.000599
sas	C	C*02:02:02G	G	G*01:04:01G	3137	-0.031343	0.000982
sas	C	C*02:10:01G	G	G*01:04:01G	3136	-0.0135568	0.000184
sas	C	C*03:02:01G	G	G*01:04:01G	3137	0.228346	0.0521417
sas	C	C*03:03:01G	G	G*01:04:01G	3136	-0.00691752	4.79e-05
sas	C	C*03:04:01G	G	G*01:04:01G	3136	-0.00447789	2.01e-05
sas	C	C*03:04:02G	G	G*01:04:01G	3136	-0.000258	6.65e-08
sas	C	C*03:05:01G	G	G*01:04:01G	3136	0	0
sas	C	C*03:06:01G	G	G*01:04:01G	3136	0	0
sas	C	C*03:344:01G	G	G*01:04:01G	3136	0.0489584	0.00239692
sas	C	C*03:557	G	G*01:04:01G	3136	0.0321827	0.00103572
sas	C	C*04:01:01G	G	G*01:04:01G	3144	0.0267279	0.000714
sas	C	C*04:07:01	G	G*01:04:01G	3136	0	0
sas	C	C*05:01:01G	G	G*01:04:01G	3136	-0.00749221	5.61e-05
sas	C	C*05:29:01	G	G*01:04:01G	3136	-0.0177869	0.000316
sas	C	C*05:43	G	G*01:04:01G	3136	-0.0217878	0.000475
sas	C	C*05:58:03	G	G*01:04:01G	3136	-0.000258	6.65e-08
sas	C	C*05:78:02	G	G*01:04:01G	3136	-0.0125752	0.000158
sas	C	C*06:02:01G	G	G*01:04:01G	3141	-0.11145	0.012421
sas	C	C*07:01:01G	G	G*01:04:01G	3145	-0.100471	0.0100944
sas	C	C*07:02:01G	G	G*01:04:01G	3151	0.0205429	0.000422
sas	C	C*07:04:01G	G	G*01:04:01G	3139	-0.0144068	0.000208
sas	C	C*07:41	G	G*01:04:01G	3136	-0.00379767	1.44e-05
sas	C	C*08:01:01G	G	G*01:04:01G	3136	0.0609802	0.00371858
sas	C	C*08:02:01G	G	G*01:04:01G	3136	-0.0228671	0.000523
sas	C	C*08:03:01G	G	G*01:04:01G	3136	0.0256215	0.000656
sas	C	C*08:04:01G	G	G*01:04:01G	3136	0	0
sas	C	C*08:183	G	G*01:04:01G	3136	0.004243	1.8e-05
sas	C	C*08:94	G	G*01:04:01G	3136	-0.0125752	0.000158
sas	C	C*12:02:01G	G	G*01:04:01G	3137	0.00937483	8.79e-05
sas	C	C*12:03:01G	G	G*01:04:01G	3139	0.0258127	0.000666
sas	C	C*14:02:01G	G	G*01:04:01G	3138	-0.00910969	8.3e-05
sas	C	C*14:03:01G	G	G*01:04:01G	3137	0.0374069	0.00139927
sas	C	C*15:02:01G	G	G*01:04:01G	3141	-0.00441329	1.95e-05
sas	C	C*15:05:01G	G	G*01:04:01G	3137	-0.0469122	0.00220075
sas	C	C*15:09:01G	G	G*01:04:01G	3136	0	0
sas	C	C*16:01:01G	G	G*01:04:01G	3136	-0.0274618	0.000754
sas	C	C*16:02:01G	G	G*01:04:01G	3137	-0.0338068	0.0011429
sas	C	C*16:04:01G	G	G*01:04:01G	3136	0.0262729	0.00069
sas	C	C*17:01:01G	G	G*01:04:01G	3139	0.017867	0.000319
sas	C	C*18:01:01G	G	G*01:04:01G	3136	-0.0215179	0.000463
sas	C	C*01:02:01G	G	G*01:04:05	3138	-0.00758264	5.75e-05
sas	C	C*02:02:02G	G	G*01:04:05	3137	-0.00441484	1.95e-05
sas	C	C*02:10:01G	G	G*01:04:05	3136	-0.00127755	1.63e-06
sas	C	C*03:02:01G	G	G*01:04:05	3137	-0.00686164	4.71e-05
sas	C	C*03:03:01G	G	G*01:04:05	3136	-0.00539724	2.91e-05
sas	C	C*03:04:01G	G	G*01:04:05	3136	-0.00574273	3.3e-05
sas	C	C*03:04:02G	G	G*01:04:05	3136	0.315572	0.0995854
sas	C	C*03:05:01G	G	G*01:04:05	3136	0	0
sas	C	C*03:06:01G	G	G*01:04:05	3136	0	0
sas	C	C*03:344:01G	G	G*01:04:05	3136	-0.0014288	2.04e-06
sas	C	C*03:557	G	G*01:04:05	3136	-0.000782	6.11e-07
sas	C	C*04:01:01G	G	G*01:04:05	3144	-0.0137088	0.000188
sas	C	C*04:07:01	G	G*01:04:05	3136	0	0
sas	C	C*05:01:01G	G	G*01:04:05	3136	-0.00400794	1.61e-05
sas	C	C*05:29:01	G	G*01:04:05	3136	-0.000638	4.07e-07
sas	C	C*05:43	G	G*01:04:05	3136	-0.000782	6.11e-07
sas	C	C*05:58:03	G	G*01:04:05	3136	-0.00100951	1.02e-06
sas	C	C*05:78:02	G	G*01:04:05	3136	-0.000451	2.04e-07
sas	C	C*06:02:01G	G	G*01:04:05	3141	-0.0127451	0.000162
sas	C	C*07:01:01G	G	G*01:04:05	3145	-0.0124856	0.000156
sas	C	C*07:02:01G	G	G*01:04:05	3151	0.0129494	0.000168
sas	C	C*07:04:01G	G	G*01:04:05	3139	-0.00448576	2.01e-05
sas	C	C*07:41	G	G*01:04:05	3136	-0.000782	6.11e-07
sas	C	C*08:01:01G	G	G*01:04:05	3136	-0.00623072	3.88e-05
sas	C	C*08:02:01G	G	G*01:04:05	3136	-0.00252885	6.4e-06
sas	C	C*08:03:01G	G	G*01:04:05	3136	-0.00119484	1.43e-06
sas	C	C*08:04:01G	G	G*01:04:05	3136	0	0
sas	C	C*08:183	G	G*01:04:05	3136	-0.000638	4.07e-07
sas	C	C*08:94	G	G*01:04:05	3136	-0.000451	2.04e-07
sas	C	C*12:02:01G	G	G*01:04:05	3137	-0.00944115	8.91e-05
sas	C	C*12:03:01G	G	G*01:04:05	3139	0.0329862	0.00108809
sas	C	C*14:02:01G	G	G*01:04:05	3138	-0.00577801	3.34e-05
sas	C	C*14:03:01G	G	G*01:04:05	3137	-0.00156517	2.45e-06
sas	C	C*15:02:01G	G	G*01:04:05	3141	-0.0103967	0.000108
sas	C	C*15:05:01G	G	G*01:04:05	3137	-0.00393119	1.55e-05
sas	C	C*15:09:01G	G	G*01:04:05	3136	0	0
sas	C	C*16:01:01G	G	G*01:04:05	3136	-0.00321553	1.03e-05
sas	C	C*16:02:01G	G	G*01:04:05	3137	-0.00472665	2.23e-05
sas	C	C*16:04:01G	G	G*01:04:05	3136	-0.000638	4.07e-07
sas	C	C*17:01:01G	G	G*01:04:05	3139	0.103162	0.0106423
sas	C	C*18:01:01G	G	G*01:04:05	3136	-0.00119484	1.43e-06
sas	C	C*01:02:01G	G	G*01:05N	3138	-0.0399324	0.00159459
sas	C	C*02:02:02G	G	G*01:05N	3137	-0.0153774	0.000236
sas	C	C*02:10:01G	G	G*01:05N	3136	-0.00791883	6.27e-05
sas	C	C*03:02:01G	G	G*01:05N	3137	-0.0196318	0.000385
sas	C	C*03:03:01G	G	G*01:05N	3136	-0.0150422	0.000226
sas	C	C*03:04:01G	G	G*01:05N	3136	-0.017245	0.000297
sas	C	C*03:04:02G	G	G*01:05N	3136	-0.00625738	3.92e-05
sas	C	C*03:05:01G	G	G*01:05N	3136	0	0
sas	C	C*03:06:01G	G	G*01:05N	3136	0	0
sas	C	C*03:344:01G	G	G*01:05N	3136	-0.00885635	7.84e-05
sas	C	C*03:557	G	G*01:05N	3136	-0.0048454	2.35e-05
sas	C	C*04:01:01G	G	G*01:05N	3144	-0.0418182	0.00174877
sas	C	C*04:07:01	G	G*01:05N	3136	0	0
sas	C	C*05:01:01G	G	G*01:05N	3136	-0.0117029	0.000137
sas	C	C*05:29:01	G	G*01:05N	3136	-0.00395562	1.56e-05
sas	C	C*05:43	G	G*01:05N	3136	-0.0048454	2.35e-05
sas	C	C*05:58:03	G	G*01:05N	3136	-0.00625738	3.92e-05
sas	C	C*05:78:02	G	G*01:05N	3136	-0.0027966	7.82e-06
sas	C	C*06:02:01G	G	G*01:05N	3141	0.238102	0.0566926
sas	C	C*07:01:01G	G	G*01:05N	3145	-0.0549503	0.00301953
sas	C	C*07:02:01G	G	G*01:05N	3151	-0.0362091	0.0013111
sas	C	C*07:04:01G	G	G*01:05N	3139	-0.00467215	2.18e-05
sas	C	C*07:41	G	G*01:05N	3136	-0.0048454	2.35e-05
sas	C	C*08:01:01G	G	G*01:05N	3136	-0.0306768	0.000941
sas	C	C*08:02:01G	G	G*01:05N	3136	0.0230158	0.00053
sas	C	C*08:03:01G	G	G*01:05N	3136	-0.0074062	5.49e-05
sas	C	C*08:04:01G	G	G*01:05N	3136	0	0
sas	C	C*08:183	G	G*01:05N	3136	-0.00395562	1.56e-05
sas	C	C*08:94	G	G*01:05N	3136	-0.0027966	7.82e-06
sas	C	C*12:02:01G	G	G*01:05N	3137	0.00452166	2.04e-05
sas	C	C*12:03:01G	G	G*01:05N	3139	-0.00383397	1.47e-05
sas	C	C*14:02:01G	G	G*01:05N	3138	0.000674	4.55e-07
sas	C	C*14:03:01G	G	G*01:05N	3137	-0.00970161	9.41e-05
sas	C	C*15:02:01G	G	G*01:05N	3141	-0.017686	0.000313
sas	C	C*15:05:01G	G	G*01:05N	3137	0.00108732	1.18e-06
sas	C	C*15:09:01G	G	G*01:05N	3136	0	0
sas	C	C*16:01:01G	G	G*01:05N	3136	-0.0199313	0.000397
sas	C	C*16:02:01G	G	G*01:05N	3137	-0.0184469	0.00034
sas	C	C*16:04:01G	G	G*01:05N	3136	-0.00395562	1.56e-05
sas	C	C*17:01:01G	G	G*01:05N	3139	0.100818	0.0101643
sas	C	C*18:01:01G	G	G*01:05N	3136	-0.0074062	5.49e-05
sas	C	C*01:02:01G	G	G*01:11	3138	0	0
sas	C	C*02:02:02G	G	G*01:11	3137	0	0
sas	C	C*02:10:01G	G	G*01:11	3136	0	0
sas	C	C*03:02:01G	G	G*01:11	3137	0	0
sas	C	C*03:03:01G	G	G*01:11	3136	0	0
sas	C	C*03:04:01G	G	G*01:11	3136	0	0
sas	C	C*03:04:02G	G	G*01:11	3136	0	0
sas	C	C*03:05:01G	G	G*01:11	3136	0	0
sas	C	C*03:06:01G	G	G*01:11	3136	0	0
sas	C	C*03:344:01G	G	G*01:11	3136	0	0
sas	C	C*03:557	G	G*01:11	3136	0	0
sas	C	C*04:01:01G	G	G*01:11	3144	0	0
sas	C	C*04:07:01	G	G*01:11	3136	0	0
sas	C	C*05:01:01G	G	G*01:11	3136	0	0
sas	C	C*05:29:01	G	G*01:11	3136	0	0
sas	C	C*05:43	G	G*01:11	3136	0	0
sas	C	C*05:58:03	G	G*01:11	3136	0	0
sas	C	C*05:78:02	G	G*01:11	3136	0	0
sas	C	C*06:02:01G	G	G*01:11	3141	0	0
sas	C	C*07:01:01G	G	G*01:11	3145	0	0
sas	C	C*07:02:01G	G	G*01:11	3151	0	0
sas	C	C*07:04:01G	G	G*01:11	3139	0	0
sas	C	C*07:41	G	G*01:11	3136	0	0
sas	C	C*08:01:01G	G	G*01:11	3136	0	0
sas	C	C*08:02:01G	G	G*01:11	3136	0	0
sas	C	C*08:03:01G	G	G*01:11	3136	0	0
sas	C	C*08:04:01G	G	G*01:11	3136	0	0
sas	C	C*08:183	G	G*01:11	3136	0	0
sas	C	C*08:94	G	G*01:11	3136	0	0
sas	C	C*12:02:01G	G	G*01:11	3137	0	0
sas	C	C*12:03:01G	G	G*01:11	3139	0	0
sas	C	C*14:02:01G	G	G*01:11	3138	0	0
sas	C	C*14:03:01G	G	G*01:11	3137	0	0
sas	C	C*15:02:01G	G	G*01:11	3141	0	0
sas	C	C*15:05:01G	G	G*01:11	3137	0	0
sas	C	C*15:09:01G	G	G*01:11	3136	0	0
sas	C	C*16:01:01G	G	G*01:11	3136	0	0
sas	C	C*16:02:01G	G	G*01:11	3137	0	0
sas	C	C*16:04:01G	G	G*01:11	3136	0	0
sas	C	C*17:01:01G	G	G*01:11	3139	0	0
sas	C	C*18:01:01G	G	G*01:11	3136	0	0
sas	C	C*01:02:01G	G	G*01:14	3138	0	0
sas	C	C*02:02:02G	G	G*01:14	3137	0	0
sas	C	C*02:10:01G	G	G*01:14	3136	0	0
sas	C	C*03:02:01G	G	G*01:14	3137	0	0
sas	C	C*03:03:01G	G	G*01:14	3136	0	0
sas	C	C*03:04:01G	G	G*01:14	3136	0	0
sas	C	C*03:04:02G	G	G*01:14	3136	0	0
sas	C	C*03:05:01G	G	G*01:14	3136	0	0
sas	C	C*03:06:01G	G	G*01:14	3136	0	0
sas	C	C*03:344:01G	G	G*01:14	3136	0	0
sas	C	C*03:557	G	G*01:14	3136	0	0
sas	C	C*04:01:01G	G	G*01:14	3144	0	0
sas	C	C*04:07:01	G	G*01:14	3136	0	0
sas	C	C*05:01:01G	G	G*01:14	3136	0	0
sas	C	C*05:29:01	G	G*01:14	3136	0	0
sas	C	C*05:43	G	G*01:14	3136	0	0
sas	C	C*05:58:03	G	G*01:14	3136	0	0
sas	C	C*05:78:02	G	G*01:14	3136	0	0
sas	C	C*06:02:01G	G	G*01:14	3141	0	0
sas	C	C*07:01:01G	G	G*01:14	3145	0	0
sas	C	C*07:02:01G	G	G*01:14	3151	0	0
sas	C	C*07:04:01G	G	G*01:14	3139	0	0
sas	C	C*07:41	G	G*01:14	3136	0	0
sas	C	C*08:01:01G	G	G*01:14	3136	0	0
sas	C	C*08:02:01G	G	G*01:14	3136	0	0
sas	C	C*08:03:01G	G	G*01:14	3136	0	0
sas	C	C*08:04:01G	G	G*01:14	3136	0	0
sas	C	C*08:183	G	G*01:14	3136	0	0
sas	C	C*08:94	G	G*01:14	3136	0	0
sas	C	C*12:02:01G	G	G*01:14	3137	0	0
sas	C	C*12:03:01G	G	G*01:14	3139	0	0
sas	C	C*14:02:01G	G	G*01:14	3138	0	0
sas	C	C*14:03:01G	G	G*01:14	3137	0	0
sas	C	C*15:02:01G	G	G*01:14	3141	0	0
sas	C	C*15:05:01G	G	G*01:14	3137	0	0
sas	C	C*15:09:01G	G	G*01:14	3136	0	0
sas	C	C*16:01:01G	G	G*01:14	3136	0	0
sas	C	C*16:02:01G	G	G*01:14	3137	0	0
sas	C	C*16:04:01G	G	G*01:14	3136	0	0
sas	C	C*17:01:01G	G	G*01:14	3139	0	0
sas	C	C*18:01:01G	G	G*01:14	3136	0	0
sas	C	C*01:02:01G	G	G*01:15	3138	0	0
sas	C	C*02:02:02G	G	G*01:15	3137	0	0
sas	C	C*02:10:01G	G	G*01:15	3136	0	0
sas	C	C*03:02:01G	G	G*01:15	3137	0	0
sas	C	C*03:03:01G	G	G*01:15	3136	0	0
sas	C	C*03:04:01G	G	G*01:15	3136	0	0
sas	C	C*03:04:02G	G	G*01:15	3136	0	0
sas	C	C*03:05:01G	G	G*01:15	3136	0	0
sas	C	C*03:06:01G	G	G*01:15	3136	0	0
sas	C	C*03:344:01G	G	G*01:15	3136	0	0
sas	C	C*03:557	G	G*01:15	3136	0	0
sas	C	C*04:01:01G	G	G*01:15	3144	0	0
sas	C	C*04:07:01	G	G*01:15	3136	0	0
sas	C	C*05:01:01G	G	G*01:15	3136	0	0
sas	C	C*05:29:01	G	G*01:15	3136	0	0
sas	C	C*05:43	G	G*01:15	3136	0	0
sas	C	C*05:58:03	G	G*01:15	3136	0	0
sas	C	C*05:78:02	G	G*01:15	3136	0	0
sas	C	C*06:02:01G	G	G*01:15	3141	0	0
sas	C	C*07:01:01G	G	G*01:15	3145	0	0
sas	C	C*07:02:01G	G	G*01:15	3151	0	0
sas	C	C*07:04:01G	G	G*01:15	3139	0	0
sas	C	C*07:41	G	G*01:15	3136	0	0
sas	C	C*08:01:01G	G	G*01:15	3136	0	0
sas	C	C*08:02:01G	G	G*01:15	3136	0	0
sas	C	C*08:03:01G	G	G*01:15	3136	0	0
sas	C	C*08:04:01G	G	G*01:15	3136	0	0
sas	C	C*08:183	G	G*01:15	3136	0	0
sas	C	C*08:94	G	G*01:15	3136	0	0
sas	C	C*12:02:01G	G	G*01:15	3137	0	0
sas	C	C*12:03:01G	G	G*01:15	3139	0	0
sas	C	C*14:02:01G	G	G*01:15	3138	0	0
sas	C	C*14:03:01G	G	G*01:15	3137	0	0
sas	C	C*15:02:01G	G	G*01:15	3141	0	0
sas	C	C*15:05:01G	G	G*01:15	3137	0	0
sas	C	C*15:09:01G	G	G*01:15	3136	0	0
sas	C	C*16:01:01G	G	G*01:15	3136	0	0
sas	C	C*16:02:01G	G	G*01:15	3137	0	0
sas	C	C*16:04:01G	G	G*01:15	3136	0	0
sas	C	C*17:01:01G	G	G*01:15	3139	0	0
sas	C	C*18:01:01G	G	G*01:15	3136	0	0
sas	C	C*01:02:01G	H	H*01:01:02	2832	0.0961459	0.00924403
sas	C	C*02:02:02G	H	H*01:01:02	2831	0.0492356	0.00242414
sas	C	C*02:10:01G	H	H*01:01:02	2830	0.0194629	0.000379
sas	C	C*03:02:01G	H	H*01:01:02	2831	-0.0739265	0.00546513
sas	C	C*03:03:01G	H	H*01:01:02	2830	0.0367565	0.00135104
sas	C	C*03:04:01G	H	H*01:01:02	2830	0.0876398	0.00768073
sas	C	C*03:04:02G	H	H*01:01:02	2830	0.0133638	0.000179
sas	C	C*03:05:01G	H	H*01:01:02	2830	0	0
sas	C	C*03:06:01G	H	H*01:01:02	2830	0	0
sas	C	C*03:344:01G	H	H*01:01:02	2830	-0.0123232	0.000152
sas	C	C*03:557	H	H*01:01:02	2830	0.013755	0.000189
sas	C	C*04:01:01G	H	H*01:01:02	2838	-0.0832677	0.00693351
sas	C	C*04:07:01	H	H*01:01:02	2830	0	0
sas	C	C*05:01:01G	H	H*01:01:02	2830	0.114835	0.0131871
sas	C	C*05:29:01	H	H*01:01:02	2830	0.00427535	1.83e-05
sas	C	C*05:43	H	H*01:01:02	2830	0.013755	0.000189
sas	C	C*05:58:03	H	H*01:01:02	2830	0.0265643	0.000706
sas	C	C*05:78:02	H	H*01:01:02	2830	0.0177708	0.000316
sas	C	C*06:02:01G	H	H*01:01:02	2835	-0.110306	0.0121675
sas	C	C*07:01:01G	H	H*01:01:02	2839	-0.0652632	0.00425928
sas	C	C*07:02:01G	H	H*01:01:02	2844	0.0181953	0.000331
sas	C	C*07:04:01G	H	H*01:01:02	2833	0.0192317	0.00037
sas	C	C*07:41	H	H*01:01:02	2830	0.013755	0.000189
sas	C	C*08:01:01G	H	H*01:01:02	2830	0.0898248	0.00806849
sas	C	C*08:02:01G	H	H*01:01:02	2830	-0.00682884	4.66e-05
sas	C	C*08:03:01G	H	H*01:01:02	2830	0.0194629	0.000379
sas	C	C*08:04:01G	H	H*01:01:02	2830	0	0
sas	C	C*08:183	H	H*01:01:02	2830	-0.0165854	0.000275
sas	C	C*08:94	H	H*01:01:02	2830	-0.0117256	0.000137
sas	C	C*12:02:01G	H	H*01:01:02	2831	0.0132553	0.000176
sas	C	C*12:03:01G	H	H*01:01:02	2832	-0.0418537	0.00175173
sas	C	C*14:02:01G	H	H*01:01:02	2830	0.0137034	0.000188
sas	C	C*14:03:01G	H	H*01:01:02	2831	-0.0122495	0.00015
sas	C	C*15:02:01G	H	H*01:01:02	2835	0.0619136	0.00383329
sas	C	C*15:05:01G	H	H*01:01:02	2831	-0.0180551	0.000326
sas	C	C*15:09:01G	H	H*01:01:02	2830	0	0
sas	C	C*16:01:01G	H	H*01:01:02	2830	0.000493	2.43e-07
sas	C	C*16:02:01G	H	H*01:01:02	2831	0.0370532	0.00137294
sas	C	C*16:04:01G	H	H*01:01:02	2830	0.0472672	0.00223419
sas	C	C*17:01:01G	H	H*01:01:02	2832	-0.0096083	9.23e-05
sas	C	C*18:01:01G	H	H*01:01:02	2830	0.00242532	5.88e-06
sas	C	C*01:02:01G	H	H*01:02:01:04	2830	-0.00264829	7.01e-06
sas	C	C*02:02:02G	H	H*01:02:01:04	2829	-0.00762283	5.81e-05
sas	C	C*02:10:01G	H	H*01:02:01:04	2828	-0.00655137	4.29e-05
sas	C	C*03:02:01G	H	H*01:02:01:04	2829	-0.0669507	0.0044824
sas	C	C*03:03:01G	H	H*01:02:01:04	2828	0.00126173	1.59e-06
sas	C	C*03:04:01G	H	H*01:02:01:04	2828	-0.029987	0.000899
sas	C	C*03:04:02G	H	H*01:02:01:04	2828	-0.0196829	0.000387
sas	C	C*03:05:01G	H	H*01:02:01:04	2828	0	0
sas	C	C*03:06:01G	H	H*01:02:01:04	2828	0	0
sas	C	C*03:344:01G	H	H*01:02:01:04	2828	0.014111	0.000199
sas	C	C*03:557	H	H*01:02:01:04	2828	-0.0152409	0.000232
sas	C	C*04:01:01G	H	H*01:02:01:04	2836	-0.0773814	0.00598789
sas	C	C*04:07:01	H	H*01:02:01:04	2828	0	0
sas	C	C*05:01:01G	H	H*01:02:01:04	2828	-0.0381408	0.00145472
sas	C	C*05:29:01	H	H*01:02:01:04	2828	0.0395312	0.00156272
sas	C	C*05:43	H	H*01:02:01:04	2828	0.0272025	0.00074
sas	C	C*05:58:03	H	H*01:02:01:04	2828	-0.0196829	0.000387
sas	C	C*05:78:02	H	H*01:02:01:04	2828	-0.00879624	7.74e-05
sas	C	C*06:02:01G	H	H*01:02:01:04	2833	-0.109424	0.0119737
sas	C	C*07:01:01G	H	H*01:02:01:04	2837	0.300148	0.090089
sas	C	C*07:02:01G	H	H*01:02:01:04	2842	0.0589582	0.00347606
sas	C	C*07:04:01G	H	H*01:02:01:04	2831	-0.0526116	0.00276799
sas	C	C*07:41	H	H*01:02:01:04	2828	0.0059808	3.58e-05
sas	C	C*08:01:01G	H	H*01:02:01:04	2828	-0.0181461	0.000329
sas	C	C*08:02:01G	H	H*01:02:01:04	2828	-0.0284208	0.000808
sas	C	C*08:03:01G	H	H*01:02:01:04	2828	0.00846263	7.16e-05
sas	C	C*08:04:01G	H	H*01:02:01:04	2828	0	0
sas	C	C*08:183	H	H*01:02:01:04	2828	-0.012442	0.000155
sas	C	C*08:94	H	H*01:02:01:04	2828	-0.00879624	7.74e-05
sas	C	C*12:02:01G	H	H*01:02:01:04	2829	-0.0344974	0.00119007
sas	C	C*12:03:01G	H	H*01:02:01:04	2830	0.0274384	0.000753
sas	C	C*14:02:01G	H	H*01:02:01:04	2828	-0.0227266	0.000516
sas	C	C*14:03:01G	H	H*01:02:01:04	2829	-0.00701813	4.93e-05
sas	C	C*15:02:01G	H	H*01:02:01:04	2833	-0.0451939	0.00204249
sas	C	C*15:05:01G	H	H*01:02:01:04	2829	-0.00425378	1.81e-05
sas	C	C*15:09:01G	H	H*01:02:01:04	2828	0	0
sas	C	C*16:01:01G	H	H*01:02:01:04	2828	0.00125522	1.58e-06
sas	C	C*16:02:01G	H	H*01:02:01:04	2829	0.0225088	0.000507
sas	C	C*16:04:01G	H	H*01:02:01:04	2828	-0.00879624	7.74e-05
sas	C	C*17:01:01G	H	H*01:02:01:04	2830	0.0100861	0.000102
sas	C	C*18:01:01G	H	H*01:02:01:04	2828	0.0184108	0.000339
sas	C	C*01:02:01G	H	H*01:03:01:03	2824	-0.016223	0.000263
sas	C	C*02:02:02G	H	H*01:03:01:03	2823	0.0325479	0.00105937
sas	C	C*02:10:01G	H	H*01:03:01:03	2822	0.0809037	0.00654542
sas	C	C*03:02:01G	H	H*01:03:01:03	2823	-0.000579	3.35e-07
sas	C	C*03:03:01G	H	H*01:03:01:03	2822	-0.00600548	3.61e-05
sas	C	C*03:04:01G	H	H*01:03:01:03	2822	-0.0272859	0.000745
sas	C	C*03:04:02G	H	H*01:03:01:03	2822	-0.00667656	4.46e-05
sas	C	C*03:05:01G	H	H*01:03:01:03	2822	0	0
sas	C	C*03:06:01G	H	H*01:03:01:03	2822	0	0
sas	C	C*03:344:01G	H	H*01:03:01:03	2822	-0.00844975	7.14e-05
sas	C	C*03:557	H	H*01:03:01:03	2822	-0.0051698	2.67e-05
sas	C	C*04:01:01G	H	H*01:03:01:03	2830	-0.0436651	0.00190664
sas	C	C*04:07:01	H	H*01:03:01:03	2822	0	0
sas	C	C*05:01:01G	H	H*01:03:01:03	2822	-0.0119338	0.000142
sas	C	C*05:29:01	H	H*01:03:01:03	2822	-0.00422038	1.78e-05
sas	C	C*05:43	H	H*01:03:01:03	2822	-0.0051698	2.67e-05
sas	C	C*05:58:03	H	H*01:03:01:03	2822	-0.00667656	4.46e-05
sas	C	C*05:78:02	H	H*01:03:01:03	2822	-0.00298373	8.9e-06
sas	C	C*06:02:01G	H	H*01:03:01:03	2827	0.21168	0.0448082
sas	C	C*07:01:01G	H	H*01:03:01:03	2831	-0.0296044	0.000876
sas	C	C*07:02:01G	H	H*01:03:01:03	2836	-0.0362026	0.00131063
sas	C	C*07:04:01G	H	H*01:03:01:03	2825	-0.00554399	3.07e-05
sas	C	C*07:41	H	H*01:03:01:03	2822	-0.0051698	2.67e-05
sas	C	C*08:01:01G	H	H*01:03:01:03	2822	-0.0385678	0.00148747
sas	C	C*08:02:01G	H	H*01:03:01:03	2822	-0.0161823	0.000262
sas	C	C*08:03:01G	H	H*01:03:01:03	2822	-0.0073151	5.35e-05
sas	C	C*08:04:01G	H	H*01:03:01:03	2822	0	0
sas	C	C*08:183	H	H*01:03:01:03	2822	-0.00422038	1.78e-05
sas	C	C*08:94	H	H*01:03:01:03	2822	-0.00298373	8.9e-06
sas	C	C*12:02:01G	H	H*01:03:01:03	2823	-0.0289967	0.000841
sas	C	C*12:03:01G	H	H*01:03:01:03	2824	0.00486045	2.36e-05
sas	C	C*14:02:01G	H	H*01:03:01:03	2822	0.017461	0.000305
sas	C	C*14:03:01G	H	H*01:03:01:03	2823	-0.00990993	9.82e-05
sas	C	C*15:02:01G	H	H*01:03:01:03	2827	-0.0494258	0.00244291
sas	C	C*15:05:01G	H	H*01:03:01:03	2823	-0.0121312	0.000147
sas	C	C*15:09:01G	H	H*01:03:01:03	2822	0	0
sas	C	C*16:01:01G	H	H*01:03:01:03	2822	-0.00395422	1.56e-05
sas	C	C*16:02:01G	H	H*01:03:01:03	2823	-0.00716026	5.13e-05
sas	C	C*16:04:01G	H	H*01:03:01:03	2822	-0.00298373	8.9e-06
sas	C	C*17:01:01G	H	H*01:03:01:03	2824	0.0189686	0.00036
sas	C	C*18:01:01G	H	H*01:03:01:03	2822	-0.00790261	6.25e-05
sas	C	C*01:02:01G	H	H*01:04	2824	-0.0115716	0.000134
sas	C	C*02:02:02G	H	H*01:04	2823	-0.00700949	4.91e-05
sas	C	C*02:10:01G	H	H*01:04	2822	-0.00185934	3.46e-06
sas	C	C*03:02:01G	H	H*01:04	2823	-0.0113767	0.000129
sas	C	C*03:03:01G	H	H*01:04	2822	0.0373133	0.00139228
sas	C	C*03:04:01G	H	H*01:04	2822	-0.00924133	8.54e-05
sas	C	C*03:04:02G	H	H*01:04	2822	-0.00169704	2.88e-06
sas	C	C*03:05:01G	H	H*01:04	2822	0	0
sas	C	C*03:06:01G	H	H*01:04	2822	0	0
sas	C	C*03:344:01G	H	H*01:04	2822	-0.00214774	4.61e-06
sas	C	C*03:557	H	H*01:04	2822	-0.00131405	1.73e-06
sas	C	C*04:01:01G	H	H*01:04	2830	-0.0220664	0.000487
sas	C	C*04:07:01	H	H*01:04	2822	0	0
sas	C	C*05:01:01G	H	H*01:04	2822	0.0588261	0.00346051
sas	C	C*05:29:01	H	H*01:04	2822	-0.00107273	1.15e-06
sas	C	C*05:43	H	H*01:04	2822	-0.00131405	1.73e-06
sas	C	C*05:58:03	H	H*01:04	2822	-0.00169704	2.88e-06
sas	C	C*05:78:02	H	H*01:04	2822	-0.000758	5.75e-07
sas	C	C*06:02:01G	H	H*01:04	2827	-0.0208855	0.000436
sas	C	C*07:01:01G	H	H*01:04	2831	0.0250508	0.000628
sas	C	C*07:02:01G	H	H*01:04	2836	-0.0105514	0.000111
sas	C	C*07:04:01G	H	H*01:04	2825	-0.00722076	5.21e-05
sas	C	C*07:41	H	H*01:04	2822	-0.00131405	1.73e-06
sas	C	C*08:01:01G	H	H*01:04	2822	-0.00980309	9.61e-05
sas	C	C*08:02:01G	H	H*01:04	2822	-0.00411319	1.69e-05
sas	C	C*08:03:01G	H	H*01:04	2822	-0.00185934	3.46e-06
sas	C	C*08:04:01G	H	H*01:04	2822	0	0
sas	C	C*08:183	H	H*01:04	2822	-0.00107273	1.15e-06
sas	C	C*08:94	H	H*01:04	2822	-0.000758	5.75e-07
sas	C	C*12:02:01G	H	H*01:04	2823	-0.0147785	0.000218
sas	C	C*12:03:01G	H	H*01:04	2824	0.00428818	1.84e-05
sas	C	C*14:02:01G	H	H*01:04	2822	-0.00931002	8.67e-05
sas	C	C*14:03:01G	H	H*01:04	2823	-0.0025189	6.34e-06
sas	C	C*15:02:01G	H	H*01:04	2827	0.00932353	8.69e-05
sas	C	C*15:05:01G	H	H*01:04	2823	-0.00628966	3.96e-05
sas	C	C*15:09:01G	H	H*01:04	2822	0	0
sas	C	C*16:01:01G	H	H*01:04	2822	-0.00512764	2.63e-05
sas	C	C*16:02:01G	H	H*01:04	2823	-0.00739853	5.47e-05
sas	C	C*16:04:01G	H	H*01:04	2822	-0.000758	5.75e-07
sas	C	C*17:01:01G	H	H*01:04	2824	-0.00451082	2.03e-05
sas	C	C*18:01:01G	H	H*01:04	2822	0.30166	0.0909986
sas	C	C*01:02:01G	H	H*02:01:01:04	2827	-0.0360008	0.00129605
sas	C	C*02:02:02G	H	H*02:01:01:04	2826	-0.0153366	0.000235
sas	C	C*02:10:01G	H	H*02:01:01:04	2825	-0.0249505	0.000623
sas	C	C*03:02:01G	H	H*02:01:01:04	2826	-0.0388862	0.00151214
sas	C	C*03:03:01G	H	H*02:01:01:04	2825	0.000497	2.47e-07
sas	C	C*03:04:01G	H	H*02:01:01:04	2825	-0.0511218	0.00261343
sas	C	C*03:04:02G	H	H*02:01:01:04	2825	-0.00839657	7.05e-05
sas	C	C*03:05:01G	H	H*02:01:01:04	2825	0	0
sas	C	C*03:06:01G	H	H*02:01:01:04	2825	0	0
sas	C	C*03:344:01G	H	H*02:01:01:04	2825	0.0166644	0.000278
sas	C	C*03:557	H	H*02:01:01:04	2825	0.0194721	0.000379
sas	C	C*04:01:01G	H	H*02:01:01:04	2833	-0.0469937	0.00220841
sas	C	C*04:07:01	H	H*02:01:01:04	2825	0	0
sas	C	C*05:01:01G	H	H*02:01:01:04	2825	-0.0385982	0.00148982
sas	C	C*05:29:01	H	H*02:01:01:04	2825	-0.014395	0.000207
sas	C	C*05:43	H	H*02:01:01:04	2825	0.0194721	0.000379
sas	C	C*05:58:03	H	H*02:01:01:04	2825	-0.0227725	0.000519
sas	C	C*05:78:02	H	H*02:01:01:04	2825	-0.010177	0.000104
sas	C	C*06:02:01G	H	H*02:01:01:04	2830	0.337596	0.113971
sas	C	C*07:01:01G	H	H*02:01:01:04	2834	0.0804122	0.00646613
sas	C	C*07:02:01G	H	H*02:01:01:04	2839	-0.0890149	0.00792365
sas	C	C*07:04:01G	H	H*02:01:01:04	2828	-0.0424584	0.00180272
sas	C	C*07:41	H	H*02:01:01:04	2825	0.000919	8.45e-07
sas	C	C*08:01:01G	H	H*02:01:01:04	2825	-0.060295	0.00363549
sas	C	C*08:02:01G	H	H*02:01:01:04	2825	-0.0383348	0.00146956
sas	C	C*08:03:01G	H	H*02:01:01:04	2825	-0.0118248	0.00014
sas	C	C*08:04:01G	H	H*02:01:01:04	2825	0	0
sas	C	C*08:183	H	H*02:01:01:04	2825	-0.014395	0.000207
sas	C	C*08:94	H	H*02:01:01:04	2825	-0.010177	0.000104
sas	C	C*12:02:01G	H	H*02:01:01:04	2826	-0.00631689	3.99e-05
sas	C	C*12:03:01G	H	H*02:01:01:04	2827	-0.0461061	0.00212578
sas	C	C*14:02:01G	H	H*02:01:01:04	2825	-0.0364058	0.00132538
sas	C	C*14:03:01G	H	H*02:01:01:04	2826	0.00500897	2.51e-05
sas	C	C*15:02:01G	H	H*02:01:01:04	2830	-0.0314315	0.000988
sas	C	C*15:05:01G	H	H*02:01:01:04	2826	-0.0581227	0.00337825
sas	C	C*15:09:01G	H	H*02:01:01:04	2825	0	0
sas	C	C*16:01:01G	H	H*02:01:01:04	2825	-0.0398493	0.00158797
sas	C	C*16:02:01G	H	H*02:01:01:04	2826	-0.0372347	0.00138643
sas	C	C*16:04:01G	H	H*02:01:01:04	2825	-0.010177	0.000104
sas	C	C*17:01:01G	H	H*02:01:01:04	2827	-0.0129132	0.000167
sas	C	C*18:01:01G	H	H*02:01:01:04	2825	-0.0148002	0.000219
sas	C	C*01:02:01G	H	H*02:02:01:02	2825	-0.0214432	0.00046
sas	C	C*02:02:02G	H	H*02:02:01:02	2824	-0.0208987	0.000437
sas	C	C*02:10:01G	H	H*02:02:01:02	2823	-0.00802626	6.44e-05
sas	C	C*03:02:01G	H	H*02:02:01:02	2824	-0.0147247	0.000217
sas	C	C*03:03:01G	H	H*02:02:01:02	2823	-0.0154495	0.000239
sas	C	C*03:04:01G	H	H*02:02:01:02	2823	-0.0328315	0.00107791
sas	C	C*03:04:02G	H	H*02:02:01:02	2823	-0.00732564	5.37e-05
sas	C	C*03:05:01G	H	H*02:02:01:02	2823	0	0
sas	C	C*03:06:01G	H	H*02:02:01:02	2823	0	0
sas	C	C*03:344:01G	H	H*02:02:01:02	2823	-0.00927122	8.6e-05
sas	C	C*03:557	H	H*02:02:01:02	2823	-0.00567241	3.22e-05
sas	C	C*04:01:01G	H	H*02:02:01:02	2831	-0.048235	0.00232661
sas	C	C*04:07:01	H	H*02:02:01:02	2823	0	0
sas	C	C*05:01:01G	H	H*02:02:01:02	2823	-0.0172893	0.000299
sas	C	C*05:29:01	H	H*02:02:01:02	2823	-0.00463068	2.14e-05
sas	C	C*05:43	H	H*02:02:01:02	2823	-0.00567241	3.22e-05
sas	C	C*05:58:03	H	H*02:02:01:02	2823	-0.00732564	5.37e-05
sas	C	C*05:78:02	H	H*02:02:01:02	2823	-0.0032738	1.07e-05
sas	C	C*06:02:01G	H	H*02:02:01:02	2828	-0.0223819	0.000501
sas	C	C*07:01:01G	H	H*02:02:01:02	2832	-0.034288	0.00117567
sas	C	C*07:02:01G	H	H*02:02:01:02	2837	-0.0329244	0.00108402
sas	C	C*07:04:01G	H	H*02:02:01:02	2826	-0.0311694	0.000972
sas	C	C*07:41	H	H*02:02:01:02	2823	-0.00567241	3.22e-05
sas	C	C*08:01:01G	H	H*02:02:01:02	2823	0.00266557	7.11e-06
sas	C	C*08:02:01G	H	H*02:02:01:02	2823	-0.00305644	9.34e-06
sas	C	C*08:03:01G	H	H*02:02:01:02	2823	-0.00802626	6.44e-05
sas	C	C*08:04:01G	H	H*02:02:01:02	2823	0	0
sas	C	C*08:183	H	H*02:02:01:02	2823	-0.00463068	2.14e-05
sas	C	C*08:94	H	H*02:02:01:02	2823	-0.0032738	1.07e-05
sas	C	C*12:02:01G	H	H*02:02:01:02	2824	-0.0184262	0.00034
sas	C	C*12:03:01G	H	H*02:02:01:02	2825	-0.0176967	0.000313
sas	C	C*14:02:01G	H	H*02:02:01:02	2823	-0.0121236	0.000147
sas	C	C*14:03:01G	H	H*02:02:01:02	2824	-0.0108734	0.000118
sas	C	C*15:02:01G	H	H*02:02:01:02	2828	0.0172412	0.000297
sas	C	C*15:05:01G	H	H*02:02:01:02	2824	0.565569	0.319868
sas	C	C*15:09:01G	H	H*02:02:01:02	2823	0	0
sas	C	C*16:01:01G	H	H*02:02:01:02	2823	0.230334	0.0530537
sas	C	C*16:02:01G	H	H*02:02:01:02	2824	-0.0233963	0.000547
sas	C	C*16:04:01G	H	H*02:02:01:02	2823	-0.0032738	1.07e-05
sas	C	C*17:01:01G	H	H*02:02:01:02	2825	0.00910367	8.29e-05
sas	C	C*18:01:01G	H	H*02:02:01:02	2823	-0.00867089	7.52e-05
sas	C	C*01:02:01G	H	H*02:02:02	2824	0.0144782	0.00021
sas	C	C*02:02:02G	H	H*02:02:02	2823	-0.00803241	6.45e-05
sas	C	C*02:10:01G	H	H*02:02:02	2822	-0.00213068	4.54e-06
sas	C	C*03:02:01G	H	H*02:02:02	2823	0.0148444	0.00022
sas	C	C*03:03:01G	H	H*02:02:02	2822	-0.00984156	9.69e-05
sas	C	C*03:04:01G	H	H*02:02:02	2822	0.0237605	0.000565
sas	C	C*03:04:02G	H	H*02:02:02	2822	-0.00194469	3.78e-06
sas	C	C*03:05:01G	H	H*02:02:02	2822	0	0
sas	C	C*03:06:01G	H	H*02:02:02	2822	0	0
sas	C	C*03:344:01G	H	H*02:02:02	2822	-0.00246117	6.06e-06
sas	C	C*03:557	H	H*02:02:02	2822	-0.00150582	2.27e-06
sas	C	C*04:01:01G	H	H*02:02:02	2830	-0.00894847	8.01e-05
sas	C	C*04:07:01	H	H*02:02:02	2822	0	0
sas	C	C*05:01:01G	H	H*02:02:02	2822	-0.0073077	5.34e-05
sas	C	C*05:29:01	H	H*02:02:02	2822	-0.00122928	1.51e-06
sas	C	C*05:43	H	H*02:02:02	2822	-0.00150582	2.27e-06
sas	C	C*05:58:03	H	H*02:02:02	2822	-0.00194469	3.78e-06
sas	C	C*05:78:02	H	H*02:02:02	2822	-0.000869	7.55e-07
sas	C	C*06:02:01G	H	H*02:02:02	2827	0.0749844	0.00562266
sas	C	C*07:01:01G	H	H*02:02:02	2831	-0.0232885	0.000542
sas	C	C*07:02:01G	H	H*02:02:02	2836	-0.00807212	6.52e-05
sas	C	C*07:04:01G	H	H*02:02:02	2825	-0.00827452	6.85e-05
sas	C	C*07:41	H	H*02:02:02	2822	-0.00150582	2.27e-06
sas	C	C*08:01:01G	H	H*02:02:02	2822	-0.0112337	0.000126
sas	C	C*08:02:01G	H	H*02:02:02	2822	-0.00471344	2.22e-05
sas	C	C*08:03:01G	H	H*02:02:02	2822	-0.00213068	4.54e-06
sas	C	C*08:04:01G	H	H*02:02:02	2822	0	0
sas	C	C*08:183	H	H*02:02:02	2822	-0.00122928	1.51e-06
sas	C	C*08:94	H	H*02:02:02	2822	-0.000869	7.55e-07
sas	C	C*12:02:01G	H	H*02:02:02	2823	-0.0169352	0.000287
sas	C	C*12:03:01G	H	H*02:02:02	2824	-0.0145763	0.000212
sas	C	C*14:02:01G	H	H*02:02:02	2822	-0.0106687	0.000114
sas	C	C*14:03:01G	H	H*02:02:02	2823	-0.0028865	8.33e-06
sas	C	C*15:02:01G	H	H*02:02:02	2827	0.000804	6.46e-07
sas	C	C*15:05:01G	H	H*02:02:02	2823	-0.00720754	5.19e-05
sas	C	C*15:09:01G	H	H*02:02:02	2822	0	0
sas	C	C*16:01:01G	H	H*02:02:02	2822	-0.00587594	3.45e-05
sas	C	C*16:02:01G	H	H*02:02:02	2823	-0.00847823	7.19e-05
sas	C	C*16:04:01G	H	H*02:02:02	2822	-0.000869	7.55e-07
sas	C	C*17:01:01G	H	H*02:02:02	2824	-0.0051691	2.67e-05
sas	C	C*18:01:01G	H	H*02:02:02	2822	-0.00230181	5.3e-06
sas	C	C*01:02:01G	H	H*02:03:02	2824	-0.00119879	1.44e-06
sas	C	C*02:02:02G	H	H*02:03:02	2823	0.0031211	9.74e-06
sas	C	C*02:10:01G	H	H*02:03:02	2822	0.0104278	0.000109
sas	C	C*03:02:01G	H	H*02:03:02	2823	-0.0223277	0.000499
sas	C	C*03:03:01G	H	H*02:03:02	2822	-0.0283463	0.000804
sas	C	C*03:04:01G	H	H*02:03:02	2822	-0.0285856	0.000817
sas	C	C*03:04:02G	H	H*02:03:02	2822	-0.0112708	0.000127
sas	C	C*03:05:01G	H	H*02:03:02	2822	0	0
sas	C	C*03:06:01G	H	H*02:03:02	2822	0	0
sas	C	C*03:344:01G	H	H*02:03:02	2822	0.00546791	2.99e-05
sas	C	C*03:557	H	H*02:03:02	2822	-0.00872721	7.62e-05
sas	C	C*04:01:01G	H	H*02:03:02	2830	0.105685	0.0111694
sas	C	C*04:07:01	H	H*02:03:02	2822	0	0
sas	C	C*05:01:01G	H	H*02:03:02	2822	0.0391611	0.00153359
sas	C	C*05:29:01	H	H*02:03:02	2822	-0.00712447	5.08e-05
sas	C	C*05:43	H	H*02:03:02	2822	-0.00872721	7.62e-05
sas	C	C*05:58:03	H	H*02:03:02	2822	-0.0112708	0.000127
sas	C	C*05:78:02	H	H*02:03:02	2822	-0.00503687	2.54e-05
sas	C	C*06:02:01G	H	H*02:03:02	2827	-0.00831318	6.91e-05
sas	C	C*07:01:01G	H	H*02:03:02	2831	-0.0149426	0.000223
sas	C	C*07:02:01G	H	H*02:03:02	2836	-0.0303359	0.00092
sas	C	C*07:04:01G	H	H*02:03:02	2825	0.0521404	0.00271862
sas	C	C*07:41	H	H*02:03:02	2822	-0.00872721	7.62e-05
sas	C	C*08:01:01G	H	H*02:03:02	2822	-0.0309995	0.000961
sas	C	C*08:02:01G	H	H*02:03:02	2822	-0.00781339	6.1e-05
sas	C	C*08:03:01G	H	H*02:03:02	2822	-0.0123487	0.000152
sas	C	C*08:04:01G	H	H*02:03:02	2822	0	0
sas	C	C*08:183	H	H*02:03:02	2822	0.0322976	0.00104313
sas	C	C*08:94	H	H*02:03:02	2822	0.0507045	0.00257094
sas	C	C*12:02:01G	H	H*02:03:02	2823	0.00117709	1.39e-06
sas	C	C*12:03:01G	H	H*02:03:02	2824	0.0147471	0.000217
sas	C	C*14:02:01G	H	H*02:03:02	2822	-0.0106278	0.000113
sas	C	C*14:03:01G	H	H*02:03:02	2823	0.0169436	0.000287
sas	C	C*15:02:01G	H	H*02:03:02	2827	-0.00519664	2.7e-05
sas	C	C*15:05:01G	H	H*02:03:02	2823	-0.015719	0.000247
sas	C	C*15:09:01G	H	H*02:03:02	2822	0	0
sas	C	C*16:01:01G	H	H*02:03:02	2822	-0.00892997	7.97e-05
sas	C	C*16:02:01G	H	H*02:03:02	2823	-0.0321373	0.00103281
sas	C	C*16:04:01G	H	H*02:03:02	2822	-0.00503687	2.54e-05
sas	C	C*17:01:01G	H	H*02:03:02	2824	0.0174375	0.000304
sas	C	C*18:01:01G	H	H*02:03:02	2822	-0.0133405	0.000178
sas	C	C*01:02:01G	H	H*02:04:01	2829	0.0119793	0.000144
sas	C	C*02:02:02G	H	H*02:04:01	2828	0.0300595	0.000904
sas	C	C*02:10:01G	H	H*02:04:01	2827	-0.0189505	0.000359
sas	C	C*03:02:01G	H	H*02:04:01	2828	-0.0558895	0.00312364
sas	C	C*03:03:01G	H	H*02:04:01	2827	0.00516996	2.67e-05
sas	C	C*03:04:01G	H	H*02:04:01	2827	-0.00337978	1.14e-05
sas	C	C*03:04:02G	H	H*02:04:01	2827	-0.0172963	0.000299
sas	C	C*03:05:01G	H	H*02:04:01	2827	0	0
sas	C	C*03:06:01G	H	H*02:04:01	2827	0	0
sas	C	C*03:344:01G	H	H*02:04:01	2827	-0.0218899	0.000479
sas	C	C*03:557	H	H*02:04:01	2827	-0.0133929	0.000179
sas	C	C*04:01:01G	H	H*02:04:01	2835	0.0791177	0.00625961
sas	C	C*04:07:01	H	H*02:04:01	2827	0	0
sas	C	C*05:01:01G	H	H*02:04:01	2827	-0.0357318	0.00127676
sas	C	C*05:29:01	H	H*02:04:01	2827	-0.0109333	0.00012
sas	C	C*05:43	H	H*02:04:01	2827	-0.0133929	0.000179
sas	C	C*05:58:03	H	H*02:04:01	2827	0.000615	3.78e-07
sas	C	C*05:78:02	H	H*02:04:01	2827	-0.00772967	5.97e-05
sas	C	C*06:02:01G	H	H*02:04:01	2832	-0.0572066	0.0032726
sas	C	C*07:01:01G	H	H*02:04:01	2836	-0.0835514	0.00698084
sas	C	C*07:02:01G	H	H*02:04:01	2841	0.130956	0.0171496
sas	C	C*07:04:01G	H	H*02:04:01	2830	0.0111712	0.000125
sas	C	C*07:41	H	H*02:04:01	2827	0.00972173	9.45e-05
sas	C	C*08:01:01G	H	H*02:04:01	2827	-0.00559745	3.13e-05
sas	C	C*08:02:01G	H	H*02:04:01	2827	0.00709095	5.03e-05
sas	C	C*08:03:01G	H	H*02:04:01	2827	-0.00259731	6.75e-06
sas	C	C*08:04:01G	H	H*02:04:01	2827	0	0
sas	C	C*08:183	H	H*02:04:01	2827	-0.0109333	0.00012
sas	C	C*08:94	H	H*02:04:01	2827	-0.00772967	5.97e-05
sas	C	C*12:02:01G	H	H*02:04:01	2828	-0.014874	0.000221
sas	C	C*12:03:01G	H	H*02:04:01	2829	0.0422495	0.00178502
sas	C	C*14:02:01G	H	H*02:04:01	2827	-0.00464951	2.16e-05
sas	C	C*14:03:01G	H	H*02:04:01	2828	-0.025672	0.000659
sas	C	C*15:02:01G	H	H*02:04:01	2832	-0.0435079	0.00189294
sas	C	C*15:05:01G	H	H*02:04:01	2828	-0.0313679	0.000984
sas	C	C*15:09:01G	H	H*02:04:01	2827	0	0
sas	C	C*16:01:01G	H	H*02:04:01	2827	-0.00415618	1.73e-05
sas	C	C*16:02:01G	H	H*02:04:01	2828	-0.0387886	0.00150455
sas	C	C*16:04:01G	H	H*02:04:01	2827	-0.00772967	5.97e-05
sas	C	C*17:01:01G	H	H*02:04:01	2829	0.00706027	4.98e-05
sas	C	C*18:01:01G	H	H*02:04:01	2827	-0.00532972	2.84e-05
sas	C	C*01:02:01G	H	H*02:05:01:04	2827	-0.0304355	0.000926
sas	C	C*02:02:02G	H	H*02:05:01:04	2826	-0.0490594	0.00240682
sas	C	C*02:10:01G	H	H*02:05:01:04	2825	0.00122984	1.51e-06
sas	C	C*03:02:01G	H	H*02:05:01:04	2826	-0.040005	0.0016004
sas	C	C*03:03:01G	H	H*02:05:01:04	2825	-0.0134144	0.00018
sas	C	C*03:04:01G	H	H*02:05:01:04	2825	0.00548894	3.01e-05
sas	C	C*03:04:02G	H	H*02:05:01:04	2825	0.0841338	0.0070785
sas	C	C*03:05:01G	H	H*02:05:01:04	2825	0	0
sas	C	C*03:06:01G	H	H*02:05:01:04	2825	0	0
sas	C	C*03:344:01G	H	H*02:05:01:04	2825	-0.00383229	1.47e-05
sas	C	C*03:557	H	H*02:05:01:04	2825	-0.0119863	0.000144
sas	C	C*04:01:01G	H	H*02:05:01:04	2833	-0.0293773	0.000863
sas	C	C*04:07:01	H	H*02:05:01:04	2825	0	0
sas	C	C*05:01:01G	H	H*02:05:01:04	2825	-0.036469	0.00132999
sas	C	C*05:29:01	H	H*02:05:01:04	2825	0.0216988	0.000471
sas	C	C*05:43	H	H*02:05:01:04	2825	-0.0119863	0.000144
sas	C	C*05:58:03	H	H*02:05:01:04	2825	0.00444294	1.97e-05
sas	C	C*05:78:02	H	H*02:05:01:04	2825	0.0375991	0.00141369
sas	C	C*06:02:01G	H	H*02:05:01:04	2830	0.0848229	0.00719492
sas	C	C*07:01:01G	H	H*02:05:01:04	2834	-0.0790044	0.0062417
sas	C	C*07:02:01G	H	H*02:05:01:04	2839	-0.0423642	0.00179473
sas	C	C*07:04:01G	H	H*02:05:01:04	2828	0.116414	0.0135523
sas	C	C*07:41	H	H*02:05:01:04	2825	-0.0119863	0.000144
sas	C	C*08:01:01G	H	H*02:05:01:04	2825	-0.0417506	0.00174311
sas	C	C*08:02:01G	H	H*02:05:01:04	2825	0.040364	0.00162925
sas	C	C*08:03:01G	H	H*02:05:01:04	2825	0.0194199	0.000377
sas	C	C*08:04:01G	H	H*02:05:01:04	2825	0	0
sas	C	C*08:183	H	H*02:05:01:04	2825	-0.00978507	9.57e-05
sas	C	C*08:94	H	H*02:05:01:04	2825	0.0375991	0.00141369
sas	C	C*12:02:01G	H	H*02:05:01:04	2826	0.0478826	0.00229274
sas	C	C*12:03:01G	H	H*02:05:01:04	2827	0.0278252	0.000774
sas	C	C*14:02:01G	H	H*02:05:01:04	2825	0.0154516	0.000239
sas	C	C*14:03:01G	H	H*02:05:01:04	2826	-0.022976	0.000528
sas	C	C*15:02:01G	H	H*02:05:01:04	2830	0.0488617	0.00238746
sas	C	C*15:05:01G	H	H*02:05:01:04	2826	-0.0157575	0.000248
sas	C	C*15:09:01G	H	H*02:05:01:04	2825	0	0
sas	C	C*16:01:01G	H	H*02:05:01:04	2825	-0.00664116	4.41e-05
sas	C	C*16:02:01G	H	H*02:05:01:04	2826	0.00944432	8.92e-05
sas	C	C*16:04:01G	H	H*02:05:01:04	2825	-0.00691786	4.79e-05
sas	C	C*17:01:01G	H	H*02:05:01:04	2827	0.0269866	0.000728
sas	C	C*18:01:01G	H	H*02:05:01:04	2825	-0.0183224	0.000336
sas	C	C*01:02:01G	H	H*02:07:01:02	2835	-0.0236703	0.00056
sas	C	C*02:02:02G	H	H*02:07:01:02	2834	0.000413	1.7e-07
sas	C	C*02:10:01G	H	H*02:07:01:02	2833	0.00897224	8.05e-05
sas	C	C*03:02:01G	H	H*02:07:01:02	2834	-0.0668823	0.00447324
sas	C	C*03:03:01G	H	H*02:07:01:02	2833	0.00341086	1.16e-05
sas	C	C*03:04:01G	H	H*02:07:01:02	2833	0.0163779	0.000268
sas	C	C*03:04:02G	H	H*02:07:01:02	2833	-0.0234977	0.000552
sas	C	C*03:05:01G	H	H*02:07:01:02	2833	0	0
sas	C	C*03:06:01G	H	H*02:07:01:02	2833	0	0
sas	C	C*03:344:01G	H	H*02:07:01:02	2833	-0.0297382	0.000884
sas	C	C*03:557	H	H*02:07:01:02	2833	-0.0181948	0.000331
sas	C	C*04:01:01G	H	H*02:07:01:02	2841	0.12345	0.01524
sas	C	C*04:07:01	H	H*02:07:01:02	2833	0	0
sas	C	C*05:01:01G	H	H*02:07:01:02	2833	-0.0183627	0.000337
sas	C	C*05:29:01	H	H*02:07:01:02	2833	-0.0148534	0.000221
sas	C	C*05:43	H	H*02:07:01:02	2833	-0.0181948	0.000331
sas	C	C*05:58:03	H	H*02:07:01:02	2833	-0.0234977	0.000552
sas	C	C*05:78:02	H	H*02:07:01:02	2833	-0.0105011	0.00011
sas	C	C*06:02:01G	H	H*02:07:01:02	2838	-0.105863	0.0112069
sas	C	C*07:01:01G	H	H*02:07:01:02	2842	-0.0475739	0.00226328
sas	C	C*07:02:01G	H	H*02:07:01:02	2847	-0.00782229	6.12e-05
sas	C	C*07:04:01G	H	H*02:07:01:02	2836	-0.0279043	0.000779
sas	C	C*07:41	H	H*02:07:01:02	2833	0.000522	2.72e-07
sas	C	C*08:01:01G	H	H*02:07:01:02	2833	0.042721	0.00182508
sas	C	C*08:02:01G	H	H*02:07:01:02	2833	-0.0399428	0.00159543
sas	C	C*08:03:01G	H	H*02:07:01:02	2833	0.000739	5.45e-07
sas	C	C*08:04:01G	H	H*02:07:01:02	2833	0	0
sas	C	C*08:183	H	H*02:07:01:02	2833	-0.0148534	0.000221
sas	C	C*08:94	H	H*02:07:01:02	2833	-0.0105011	0.00011
sas	C	C*12:02:01G	H	H*02:07:01:02	2834	0.0779595	0.00607768
sas	C	C*12:03:01G	H	H*02:07:01:02	2835	0.0267292	0.000714
sas	C	C*14:02:01G	H	H*02:07:01:02	2833	0.0145214	0.000211
sas	C	C*14:03:01G	H	H*02:07:01:02	2834	-0.0152999	0.000234
sas	C	C*15:02:01G	H	H*02:07:01:02	2838	0.0140429	0.000197
sas	C	C*15:05:01G	H	H*02:07:01:02	2834	-0.0567895	0.00322505
sas	C	C*15:09:01G	H	H*02:07:01:02	2833	0	0
sas	C	C*16:01:01G	H	H*02:07:01:02	2833	-0.0271768	0.000739
sas	C	C*16:02:01G	H	H*02:07:01:02	2834	0.0226233	0.000512
sas	C	C*16:04:01G	H	H*02:07:01:02	2833	-0.0105011	0.00011
sas	C	C*17:01:01G	H	H*02:07:01:02	2835	-0.0348986	0.00121791
sas	C	C*18:01:01G	H	H*02:07:01:02	2833	0.00897224	8.05e-05
sas	C	C*01:02:01G	H	H*02:08:01:02	2825	-0.0279469	0.000781
sas	C	C*02:02:02G	H	H*02:08:01:02	2824	-0.0356259	0.0012692
sas	C	C*02:10:01G	H	H*02:08:01:02	2823	-0.0139292	0.000194
sas	C	C*03:02:01G	H	H*02:08:01:02	2824	0.559266	0.312779
sas	C	C*03:03:01G	H	H*02:08:01:02	2823	-0.0381295	0.00145386
sas	C	C*03:04:01G	H	H*02:08:01:02	2823	-0.0435574	0.00189725
sas	C	C*03:04:02G	H	H*02:08:01:02	2823	0.0100738	0.000101
sas	C	C*03:05:01G	H	H*02:08:01:02	2823	0	0
sas	C	C*03:06:01G	H	H*02:08:01:02	2823	0	0
sas	C	C*03:344:01G	H	H*02:08:01:02	2823	0.0560079	0.00313688
sas	C	C*03:557	H	H*02:08:01:02	2823	0.0489711	0.00239817
sas	C	C*04:01:01G	H	H*02:08:01:02	2831	-0.0173734	0.000302
sas	C	C*04:07:01	H	H*02:08:01:02	2823	0	0
sas	C	C*05:01:01G	H	H*02:08:01:02	2823	0.014276	0.000204
sas	C	C*05:29:01	H	H*02:08:01:02	2823	-0.00803635	6.46e-05
sas	C	C*05:43	H	H*02:08:01:02	2823	-0.00984422	9.69e-05
sas	C	C*05:58:03	H	H*02:08:01:02	2823	0.0100738	0.000101
sas	C	C*05:78:02	H	H*02:08:01:02	2823	-0.00568155	3.23e-05
sas	C	C*06:02:01G	H	H*02:08:01:02	2828	-0.0460113	0.00211704
sas	C	C*07:01:01G	H	H*02:08:01:02	2832	-0.0490426	0.00240518
sas	C	C*07:02:01G	H	H*02:08:01:02	2837	-0.054917	0.00301588
sas	C	C*07:04:01G	H	H*02:08:01:02	2826	-0.000343	1.18e-07
sas	C	C*07:41	H	H*02:08:01:02	2823	-0.00984422	9.69e-05
sas	C	C*08:01:01G	H	H*02:08:01:02	2823	0.00834338	6.96e-05
sas	C	C*08:02:01G	H	H*02:08:01:02	2823	-0.0129977	0.000169
sas	C	C*08:03:01G	H	H*02:08:01:02	2823	-0.0139292	0.000194
sas	C	C*08:04:01G	H	H*02:08:01:02	2823	0	0
sas	C	C*08:183	H	H*02:08:01:02	2823	-0.00803635	6.46e-05
sas	C	C*08:94	H	H*02:08:01:02	2823	-0.00568155	3.23e-05
sas	C	C*12:02:01G	H	H*02:08:01:02	2824	-0.0395376	0.00156322
sas	C	C*12:03:01G	H	H*02:08:01:02	2825	0.0147697	0.000218
sas	C	C*14:02:01G	H	H*02:08:01:02	2823	-0.039981	0.00159848
sas	C	C*14:03:01G	H	H*02:08:01:02	2824	0.103999	0.0108158
sas	C	C*15:02:01G	H	H*02:08:01:02	2828	-0.0332092	0.00110285
sas	C	C*15:05:01G	H	H*02:08:01:02	2824	-0.0233199	0.000544
sas	C	C*15:09:01G	H	H*02:08:01:02	2823	0	0
sas	C	C*16:01:01G	H	H*02:08:01:02	2823	-0.0231132	0.000534
sas	C	C*16:02:01G	H	H*02:08:01:02	2824	-0.0191934	0.000368
sas	C	C*16:04:01G	H	H*02:08:01:02	2823	-0.00568155	3.23e-05
sas	C	C*17:01:01G	H	H*02:08:01:02	2825	-0.0164744	0.000271
sas	C	C*18:01:01G	H	H*02:08:01:02	2823	-0.015048	0.000226
sas	C	C*01:02:01G	H	H*02:09	2825	0.0259495	0.000673
sas	C	C*02:02:02G	H	H*02:09	2824	0.00556866	3.1e-05
sas	C	C*02:10:01G	H	H*02:09	2823	-0.0114721	0.000132
sas	C	C*03:02:01G	H	H*02:09	2824	-0.0104094	0.000108
sas	C	C*03:03:01G	H	H*02:09	2823	-0.00503633	2.54e-05
sas	C	C*03:04:01G	H	H*02:09	2823	0.0376812	0.00141988
sas	C	C*03:04:02G	H	H*02:09	2823	-0.0104707	0.00011
sas	C	C*03:05:01G	H	H*02:09	2823	0	0
sas	C	C*03:06:01G	H	H*02:09	2823	0	0
sas	C	C*03:344:01G	H	H*02:09	2823	0.00891027	7.94e-05
sas	C	C*03:557	H	H*02:09	2823	-0.0081077	6.57e-05
sas	C	C*04:01:01G	H	H*02:09	2831	0.0214966	0.000462
sas	C	C*04:07:01	H	H*02:09	2823	0	0
sas	C	C*05:01:01G	H	H*02:09	2823	-0.00882921	7.8e-05
sas	C	C*05:29:01	H	H*02:09	2823	-0.00661874	4.38e-05
sas	C	C*05:43	H	H*02:09	2823	-0.0081077	6.57e-05
sas	C	C*05:58:03	H	H*02:09	2823	0.045565	0.00207617
sas	C	C*05:78:02	H	H*02:09	2823	-0.00467933	2.19e-05
sas	C	C*06:02:01G	H	H*02:09	2828	-0.0639652	0.00409155
sas	C	C*07:01:01G	H	H*02:09	2832	-0.0537113	0.00288491
sas	C	C*07:02:01G	H	H*02:09	2837	0.00596225	3.55e-05
sas	C	C*07:04:01G	H	H*02:09	2826	-0.0180313	0.000325
sas	C	C*07:41	H	H*02:09	2823	-0.0081077	6.57e-05
sas	C	C*08:01:01G	H	H*02:09	2823	0.0113407	0.000129
sas	C	C*08:02:01G	H	H*02:09	2823	-0.0144254	0.000208
sas	C	C*08:03:01G	H	H*02:09	2823	-0.0114721	0.000132
sas	C	C*08:04:01G	H	H*02:09	2823	0	0
sas	C	C*08:183	H	H*02:09	2823	-0.00661874	4.38e-05
sas	C	C*08:94	H	H*02:09	2823	-0.00467933	2.19e-05
sas	C	C*12:02:01G	H	H*02:09	2824	-0.0168102	0.000283
sas	C	C*12:03:01G	H	H*02:09	2825	-0.0147987	0.000219
sas	C	C*14:02:01G	H	H*02:09	2823	0.0941723	0.00886842
sas	C	C*14:03:01G	H	H*02:09	2824	0.0033681	1.13e-05
sas	C	C*15:02:01G	H	H*02:09	2828	0.0305632	0.000934
sas	C	C*15:05:01G	H	H*02:09	2824	-0.0168609	0.000284
sas	C	C*15:09:01G	H	H*02:09	2823	0	0
sas	C	C*16:01:01G	H	H*02:09	2823	-0.0128249	0.000164
sas	C	C*16:02:01G	H	H*02:09	2824	0.0625409	0.00391137
sas	C	C*16:04:01G	H	H*02:09	2823	-0.00467933	2.19e-05
sas	C	C*17:01:01G	H	H*02:09	2825	0.0145979	0.000213
sas	C	C*18:01:01G	H	H*02:09	2823	-0.0123935	0.000154
sas	C	C*01:02:01G	H	H*02:10:01:02	2824	-0.0114807	0.000132
sas	C	C*02:02:02G	H	H*02:10:01:02	2823	-0.00695442	4.84e-05
sas	C	C*02:10:01G	H	H*02:10:01:02	2822	-0.00184473	3.4e-06
sas	C	C*03:02:01G	H	H*02:10:01:02	2823	0.0128522	0.000165
sas	C	C*03:03:01G	H	H*02:10:01:02	2822	-0.00852077	7.26e-05
sas	C	C*03:04:01G	H	H*02:10:01:02	2822	-0.00916874	8.41e-05
sas	C	C*03:04:02G	H	H*02:10:01:02	2822	-0.0016837	2.83e-06
sas	C	C*03:05:01G	H	H*02:10:01:02	2822	0	0
sas	C	C*03:06:01G	H	H*02:10:01:02	2822	0	0
sas	C	C*03:344:01G	H	H*02:10:01:02	2822	-0.00213087	4.54e-06
sas	C	C*03:557	H	H*02:10:01:02	2822	-0.00130373	1.7e-06
sas	C	C*04:01:01G	H	H*02:10:01:02	2830	0.0205435	0.000422
sas	C	C*04:07:01	H	H*02:10:01:02	2822	0	0
sas	C	C*05:01:01G	H	H*02:10:01:02	2822	-0.00632697	4e-05
sas	C	C*05:29:01	H	H*02:10:01:02	2822	-0.0010643	1.13e-06
sas	C	C*05:43	H	H*02:10:01:02	2822	-0.00130373	1.7e-06
sas	C	C*05:58:03	H	H*02:10:01:02	2822	-0.0016837	2.83e-06
sas	C	C*05:78:02	H	H*02:10:01:02	2822	-0.000752	5.66e-07
sas	C	C*06:02:01G	H	H*02:10:01:02	2827	0.00782608	6.12e-05
sas	C	C*07:01:01G	H	H*02:10:01:02	2831	-0.00515739	2.66e-05
sas	C	C*07:02:01G	H	H*02:10:01:02	2836	-0.0209075	0.000437
sas	C	C*07:04:01G	H	H*02:10:01:02	2825	-0.00716404	5.13e-05
sas	C	C*07:41	H	H*02:10:01:02	2822	-0.00130373	1.7e-06
sas	C	C*08:01:01G	H	H*02:10:01:02	2822	-0.00972608	9.46e-05
sas	C	C*08:02:01G	H	H*02:10:01:02	2822	-0.00408087	1.67e-05
sas	C	C*08:03:01G	H	H*02:10:01:02	2822	-0.00184473	3.4e-06
sas	C	C*08:04:01G	H	H*02:10:01:02	2822	0	0
sas	C	C*08:183	H	H*02:10:01:02	2822	-0.0010643	1.13e-06
sas	C	C*08:94	H	H*02:10:01:02	2822	-0.000752	5.66e-07
sas	C	C*12:02:01G	H	H*02:10:01:02	2823	-0.0146624	0.000215
sas	C	C*12:03:01G	H	H*02:10:01:02	2824	-0.0126201	0.000159
sas	C	C*14:02:01G	H	H*02:10:01:02	2822	0.0498708	0.00248709
sas	C	C*14:03:01G	H	H*02:10:01:02	2823	-0.00249911	6.25e-06
sas	C	C*15:02:01G	H	H*02:10:01:02	2827	0.0178046	0.000317
sas	C	C*15:05:01G	H	H*02:10:01:02	2823	0.0351124	0.00123288
sas	C	C*15:09:01G	H	H*02:10:01:02	2822	0	0
sas	C	C*16:01:01G	H	H*02:10:01:02	2822	-0.00508736	2.59e-05
sas	C	C*16:02:01G	H	H*02:10:01:02	2823	-0.00734041	5.39e-05
sas	C	C*16:04:01G	H	H*02:10:01:02	2822	-0.000752	5.66e-07
sas	C	C*17:01:01G	H	H*02:10:01:02	2824	0.0518273	0.00268607
sas	C	C*18:01:01G	H	H*02:10:01:02	2822	-0.00199289	3.97e-06
sas	C	C*01:02:01G	H	H*02:11:01:02	2824	-0.00540868	2.93e-05
sas	C	C*02:02:02G	H	H*02:11:01:02	2823	-0.00327631	1.07e-05
sas	C	C*02:10:01G	H	H*02:11:01:02	2822	-0.000869	7.55e-07
sas	C	C*03:02:01G	H	H*02:11:01:02	2823	-0.0053176	2.83e-05
sas	C	C*03:03:01G	H	H*02:11:01:02	2822	-0.00401424	1.61e-05
sas	C	C*03:04:01G	H	H*02:11:01:02	2822	-0.0043195	1.87e-05
sas	C	C*03:04:02G	H	H*02:11:01:02	2822	-0.000793	6.29e-07
sas	C	C*03:05:01G	H	H*02:11:01:02	2822	0	0
sas	C	C*03:06:01G	H	H*02:11:01:02	2822	0	0
sas	C	C*03:344:01G	H	H*02:11:01:02	2822	-0.00100388	1.01e-06
sas	C	C*03:557	H	H*02:11:01:02	2822	-0.000614	3.77e-07
sas	C	C*04:01:01G	H	H*02:11:01:02	2830	0.0296707	0.00088
sas	C	C*04:07:01	H	H*02:11:01:02	2822	0	0
sas	C	C*05:01:01G	H	H*02:11:01:02	2822	-0.00298071	8.88e-06
sas	C	C*05:29:01	H	H*02:11:01:02	2822	-0.000501	2.51e-07
sas	C	C*05:43	H	H*02:11:01:02	2822	-0.000614	3.77e-07
sas	C	C*05:58:03	H	H*02:11:01:02	2822	-0.000793	6.29e-07
sas	C	C*05:78:02	H	H*02:11:01:02	2822	-0.000354	1.26e-07
sas	C	C*06:02:01G	H	H*02:11:01:02	2827	-0.00976213	9.53e-05
sas	C	C*07:01:01G	H	H*02:11:01:02	2831	-0.0094991	9.02e-05
sas	C	C*07:02:01G	H	H*02:11:01:02	2836	-0.00984983	9.7e-05
sas	C	C*07:04:01G	H	H*02:11:01:02	2825	-0.00337507	1.14e-05
sas	C	C*07:41	H	H*02:11:01:02	2822	-0.000614	3.77e-07
sas	C	C*08:01:01G	H	H*02:11:01:02	2822	-0.00458207	2.1e-05
sas	C	C*08:02:01G	H	H*02:11:01:02	2822	-0.00192255	3.7e-06
sas	C	C*08:03:01G	H	H*02:11:01:02	2822	-0.000869	7.55e-07
sas	C	C*08:04:01G	H	H*02:11:01:02	2822	0	0
sas	C	C*08:183	H	H*02:11:01:02	2822	-0.000501	2.51e-07
sas	C	C*08:94	H	H*02:11:01:02	2822	-0.000354	1.26e-07
sas	C	C*12:02:01G	H	H*02:11:01:02	2823	-0.00690765	4.77e-05
sas	C	C*12:03:01G	H	H*02:11:01:02	2824	-0.00594547	3.53e-05
sas	C	C*14:02:01G	H	H*02:11:01:02	2822	0.0791874	0.00627064
sas	C	C*14:03:01G	H	H*02:11:01:02	2823	-0.00117736	1.39e-06
sas	C	C*15:02:01G	H	H*02:11:01:02	2827	-0.00773222	5.98e-05
sas	C	C*15:05:01G	H	H*02:11:01:02	2823	-0.00293986	8.64e-06
sas	C	C*15:09:01G	H	H*02:11:01:02	2822	0	0
sas	C	C*16:01:01G	H	H*02:11:01:02	2822	-0.00239672	5.74e-06
sas	C	C*16:02:01G	H	H*02:11:01:02	2823	-0.00345816	1.2e-05
sas	C	C*16:04:01G	H	H*02:11:01:02	2822	-0.000354	1.26e-07
sas	C	C*17:01:01G	H	H*02:11:01:02	2824	-0.00210841	4.45e-06
sas	C	C*18:01:01G	H	H*02:11:01:02	2822	-0.000939	8.81e-07
sas	C	C*01:02:01G	H	H*02:12	2824	0.00564877	3.19e-05
sas	C	C*02:02:02G	H	H*02:12	2823	-0.0134128	0.00018
sas	C	C*02:10:01G	H	H*02:12	2822	-0.00355788	1.27e-05
sas	C	C*03:02:01G	H	H*02:12	2823	-0.0078024	6.09e-05
sas	C	C*03:03:01G	H	H*02:12	2822	-0.0164337	0.00027
sas	C	C*03:04:01G	H	H*02:12	2822	-0.0176835	0.000313
sas	C	C*03:04:02G	H	H*02:12	2822	-0.00324731	1.05e-05
sas	C	C*03:05:01G	H	H*02:12	2822	0	0
sas	C	C*03:06:01G	H	H*02:12	2822	0	0
sas	C	C*03:344:01G	H	H*02:12	2822	-0.00410975	1.69e-05
sas	C	C*03:557	H	H*02:12	2822	-0.00251446	6.32e-06
sas	C	C*04:01:01G	H	H*02:12	2830	0.0232522	0.000541
sas	C	C*04:07:01	H	H*02:12	2822	0	0
sas	C	C*05:01:01G	H	H*02:12	2822	0.0127509	0.000163
sas	C	C*05:29:01	H	H*02:12	2822	-0.00205269	4.21e-06
sas	C	C*05:43	H	H*02:12	2822	-0.00251446	6.32e-06
sas	C	C*05:58:03	H	H*02:12	2822	-0.00324731	1.05e-05
sas	C	C*05:78:02	H	H*02:12	2822	-0.00145121	2.11e-06
sas	C	C*06:02:01G	H	H*02:12	2827	-0.0399647	0.00159717
sas	C	C*07:01:01G	H	H*02:12	2831	-0.0302054	0.000912
sas	C	C*07:02:01G	H	H*02:12	2836	-0.0081101	6.58e-05
sas	C	C*07:04:01G	H	H*02:12	2825	-0.013817	0.000191
sas	C	C*07:41	H	H*02:12	2822	-0.00251446	6.32e-06
sas	C	C*08:01:01G	H	H*02:12	2822	-0.0187584	0.000352
sas	C	C*08:02:01G	H	H*02:12	2822	0.457844	0.209621
sas	C	C*08:03:01G	H	H*02:12	2822	-0.00355788	1.27e-05
sas	C	C*08:04:01G	H	H*02:12	2822	0	0
sas	C	C*08:183	H	H*02:12	2822	0.432398	0.186968
sas	C	C*08:94	H	H*02:12	2822	-0.00145121	2.11e-06
sas	C	C*12:02:01G	H	H*02:12	2823	-0.017222	0.000297
sas	C	C*12:03:01G	H	H*02:12	2824	-0.0243399	0.000592
sas	C	C*14:02:01G	H	H*02:12	2822	0.0163849	0.000268
sas	C	C*14:03:01G	H	H*02:12	2823	-0.00481996	2.32e-05
sas	C	C*15:02:01G	H	H*02:12	2827	-0.0217555	0.000473
sas	C	C*15:05:01G	H	H*02:12	2823	-0.0120354	0.000145
sas	C	C*15:09:01G	H	H*02:12	2822	0	0
sas	C	C*16:01:01G	H	H*02:12	2822	-0.00981184	9.63e-05
sas	C	C*16:02:01G	H	H*02:12	2823	-0.0141572	0.0002
sas	C	C*16:04:01G	H	H*02:12	2822	-0.00145121	2.11e-06
sas	C	C*17:01:01G	H	H*02:12	2824	0.0261905	0.000686
sas	C	C*18:01:01G	H	H*02:12	2822	-0.00384363	1.48e-05
sas	C	C*01:02:01G	H	H*02:13	2824	-0.00540868	2.93e-05
sas	C	C*02:02:02G	H	H*02:13	2823	-0.00327631	1.07e-05
sas	C	C*02:10:01G	H	H*02:13	2822	-0.000869	7.55e-07
sas	C	C*03:02:01G	H	H*02:13	2823	-0.0053176	2.83e-05
sas	C	C*03:03:01G	H	H*02:13	2822	-0.00401424	1.61e-05
sas	C	C*03:04:01G	H	H*02:13	2822	-0.0043195	1.87e-05
sas	C	C*03:04:02G	H	H*02:13	2822	-0.000793	6.29e-07
sas	C	C*03:05:01G	H	H*02:13	2822	0	0
sas	C	C*03:06:01G	H	H*02:13	2822	0	0
sas	C	C*03:344:01G	H	H*02:13	2822	-0.00100388	1.01e-06
sas	C	C*03:557	H	H*02:13	2822	-0.000614	3.77e-07
sas	C	C*04:01:01G	H	H*02:13	2830	0.0696555	0.00485189
sas	C	C*04:07:01	H	H*02:13	2822	0	0
sas	C	C*05:01:01G	H	H*02:13	2822	-0.00298071	8.88e-06
sas	C	C*05:29:01	H	H*02:13	2822	-0.000501	2.51e-07
sas	C	C*05:43	H	H*02:13	2822	-0.000614	3.77e-07
sas	C	C*05:58:03	H	H*02:13	2822	-0.000793	6.29e-07
sas	C	C*05:78:02	H	H*02:13	2822	-0.000354	1.26e-07
sas	C	C*06:02:01G	H	H*02:13	2827	-0.00976213	9.53e-05
sas	C	C*07:01:01G	H	H*02:13	2831	-0.0094991	9.02e-05
sas	C	C*07:02:01G	H	H*02:13	2836	-0.00984983	9.7e-05
sas	C	C*07:04:01G	H	H*02:13	2825	-0.00337507	1.14e-05
sas	C	C*07:41	H	H*02:13	2822	-0.000614	3.77e-07
sas	C	C*08:01:01G	H	H*02:13	2822	-0.00458207	2.1e-05
sas	C	C*08:02:01G	H	H*02:13	2822	-0.00192255	3.7e-06
sas	C	C*08:03:01G	H	H*02:13	2822	-0.000869	7.55e-07
sas	C	C*08:04:01G	H	H*02:13	2822	0	0
sas	C	C*08:183	H	H*02:13	2822	-0.000501	2.51e-07
sas	C	C*08:94	H	H*02:13	2822	-0.000354	1.26e-07
sas	C	C*12:02:01G	H	H*02:13	2823	-0.00690765	4.77e-05
sas	C	C*12:03:01G	H	H*02:13	2824	-0.00594547	3.53e-05
sas	C	C*14:02:01G	H	H*02:13	2822	-0.00435161	1.89e-05
sas	C	C*14:03:01G	H	H*02:13	2823	-0.00117736	1.39e-06
sas	C	C*15:02:01G	H	H*02:13	2827	-0.00773222	5.98e-05
sas	C	C*15:05:01G	H	H*02:13	2823	-0.00293986	8.64e-06
sas	C	C*15:09:01G	H	H*02:13	2822	0	0
sas	C	C*16:01:01G	H	H*02:13	2822	-0.00239672	5.74e-06
sas	C	C*16:02:01G	H	H*02:13	2823	-0.00345816	1.2e-05
sas	C	C*16:04:01G	H	H*02:13	2822	-0.000354	1.26e-07
sas	C	C*17:01:01G	H	H*02:13	2824	-0.00210841	4.45e-06
sas	C	C*18:01:01G	H	H*02:13	2822	-0.000939	8.81e-07
sas	C	C*01:02:01G	H	H*02:23	2824	-0.00883495	7.81e-05
sas	C	C*02:02:02G	H	H*02:23	2823	-0.00535178	2.86e-05
sas	C	C*02:10:01G	H	H*02:23	2822	-0.00141961	2.02e-06
sas	C	C*03:02:01G	H	H*02:23	2823	-0.00868617	7.54e-05
sas	C	C*03:03:01G	H	H*02:23	2822	-0.00655716	4.3e-05
sas	C	C*03:04:01G	H	H*02:23	2822	-0.0070558	4.98e-05
sas	C	C*03:04:02G	H	H*02:23	2822	-0.00129569	1.68e-06
sas	C	C*03:05:01G	H	H*02:23	2822	0	0
sas	C	C*03:06:01G	H	H*02:23	2822	0	0
sas	C	C*03:344:01G	H	H*02:23	2822	-0.00163981	2.69e-06
sas	C	C*03:557	H	H*02:23	2822	-0.00100329	1.01e-06
sas	C	C*04:01:01G	H	H*02:23	2830	0.0158093	0.00025
sas	C	C*04:07:01	H	H*02:23	2822	0	0
sas	C	C*05:01:01G	H	H*02:23	2822	-0.00486892	2.37e-05
sas	C	C*05:29:01	H	H*02:23	2822	-0.000819	6.71e-07
sas	C	C*05:43	H	H*02:23	2822	-0.00100329	1.01e-06
sas	C	C*05:58:03	H	H*02:23	2822	-0.00129569	1.68e-06
sas	C	C*05:78:02	H	H*02:23	2822	-0.000579	3.35e-07
sas	C	C*06:02:01G	H	H*02:23	2827	-0.0159462	0.000254
sas	C	C*07:01:01G	H	H*02:23	2831	-0.0155165	0.000241
sas	C	C*07:02:01G	H	H*02:23	2836	-2.27e-05	5.14e-10
sas	C	C*07:04:01G	H	H*02:23	2825	-0.00551309	3.04e-05
sas	C	C*07:41	H	H*02:23	2822	-0.00100329	1.01e-06
sas	C	C*08:01:01G	H	H*02:23	2822	-0.00748471	5.6e-05
sas	C	C*08:02:01G	H	H*02:23	2822	0.28274	0.0799422
sas	C	C*08:03:01G	H	H*02:23	2822	-0.00141961	2.02e-06
sas	C	C*08:04:01G	H	H*02:23	2822	0	0
sas	C	C*08:183	H	H*02:23	2822	-0.000819	6.71e-07
sas	C	C*08:94	H	H*02:23	2822	-0.000579	3.35e-07
sas	C	C*12:02:01G	H	H*02:23	2823	-0.0112835	0.000127
sas	C	C*12:03:01G	H	H*02:23	2824	0.0162599	0.000264
sas	C	C*14:02:01G	H	H*02:23	2822	-0.00710824	5.05e-05
sas	C	C*14:03:01G	H	H*02:23	2823	-0.00192319	3.7e-06
sas	C	C*15:02:01G	H	H*02:23	2827	-0.0126304	0.00016
sas	C	C*15:05:01G	H	H*02:23	2823	-0.00480219	2.31e-05
sas	C	C*15:09:01G	H	H*02:23	2822	0	0
sas	C	C*16:01:01G	H	H*02:23	2822	-0.00391498	1.53e-05
sas	C	C*16:02:01G	H	H*02:23	2823	-0.00564881	3.19e-05
sas	C	C*16:04:01G	H	H*02:23	2822	-0.000579	3.35e-07
sas	C	C*17:01:01G	H	H*02:23	2824	-0.00344403	1.19e-05
sas	C	C*18:01:01G	H	H*02:23	2822	-0.00153363	2.35e-06
sas	C	C*01:02:01G	J	J*01:01:01:06	3120	-0.00505932	2.56e-05
sas	C	C*02:02:02G	J	J*01:01:01:06	3119	0.00539168	2.91e-05
sas	C	C*02:10:01G	J	J*01:01:01:06	3118	0.0358789	0.00128729
sas	C	C*03:02:01G	J	J*01:01:01:06	3119	-0.0106198	0.000113
sas	C	C*03:03:01G	J	J*01:01:01:06	3118	-0.0278602	0.000776
sas	C	C*03:04:01G	J	J*01:01:01:06	3118	-0.0147641	0.000218
sas	C	C*03:04:02G	J	J*01:01:01:06	3118	-0.0104543	0.000109
sas	C	C*03:05:01G	J	J*01:01:01:06	3118	0	0
sas	C	C*03:06:01G	J	J*01:01:01:06	3118	0	0
sas	C	C*03:344:01G	J	J*01:01:01:06	3118	0.00717278	5.14e-05
sas	C	C*03:557	J	J*01:01:01:06	3118	-0.00809527	6.55e-05
sas	C	C*04:01:01G	J	J*01:01:01:06	3126	0.105793	0.0111921
sas	C	C*04:07:01	J	J*01:01:01:06	3118	0	0
sas	C	C*05:01:01G	J	J*01:01:01:06	3118	0.0554297	0.00307245
sas	C	C*05:29:01	J	J*01:01:01:06	3118	-0.0066087	4.37e-05
sas	C	C*05:43	J	J*01:01:01:06	3118	-0.00809527	6.55e-05
sas	C	C*05:58:03	J	J*01:01:01:06	3118	-0.0104543	0.000109
sas	C	C*05:78:02	J	J*01:01:01:06	3118	-0.0046723	2.18e-05
sas	C	C*06:02:01G	J	J*01:01:01:06	3123	-0.00438597	1.92e-05
sas	C	C*07:01:01G	J	J*01:01:01:06	3127	-0.00886507	7.86e-05
sas	C	C*07:02:01G	J	J*01:01:01:06	3133	-0.0390515	0.00152502
sas	C	C*07:04:01G	J	J*01:01:01:06	3121	0.0581222	0.00337819
sas	C	C*07:41	J	J*01:01:01:06	3118	-0.00809527	6.55e-05
sas	C	C*08:01:01G	J	J*01:01:01:06	3118	-0.0252762	0.000639
sas	C	C*08:02:01G	J	J*01:01:01:06	3118	0.0209437	0.000439
sas	C	C*08:03:01G	J	J*01:01:01:06	3118	-0.0123737	0.000153
sas	C	C*08:04:01G	J	J*01:01:01:06	3118	0	0
sas	C	C*08:183	J	J*01:01:01:06	3118	0.042453	0.00180226
sas	C	C*08:94	J	J*01:01:01:06	3118	0.0647003	0.00418613
sas	C	C*12:02:01G	J	J*01:01:01:06	3119	-0.00678666	4.61e-05
sas	C	C*12:03:01G	J	J*01:01:01:06	3121	-0.0145202	0.000211
sas	C	C*14:02:01G	J	J*01:01:01:06	3120	-0.0209452	0.000439
sas	C	C*14:03:01G	J	J*01:01:01:06	3119	0.0239141	0.000572
sas	C	C*15:02:01G	J	J*01:01:01:06	3123	-0.0117916	0.000139
sas	C	C*15:05:01G	J	J*01:01:01:06	3119	-0.00195114	3.81e-06
sas	C	C*15:09:01G	J	J*01:01:01:06	3118	0	0
sas	C	C*16:01:01G	J	J*01:01:01:06	3118	-0.0135234	0.000183
sas	C	C*16:02:01G	J	J*01:01:01:06	3119	-0.0288005	0.000829
sas	C	C*16:04:01G	J	J*01:01:01:06	3118	-0.0066087	4.37e-05
sas	C	C*17:01:01G	J	J*01:01:01:06	3120	0.00112654	1.27e-06
sas	C	C*18:01:01G	J	J*01:01:01:06	3118	-0.0123737	0.000153
sas	C	C*01:02:01G	J	J*01:01:01:08	3118	0.0341689	0.00116751
sas	C	C*02:02:02G	J	J*01:01:01:08	3117	0.00553878	3.07e-05
sas	C	C*02:10:01G	J	J*01:01:01:08	3116	0.0112943	0.000128
sas	C	C*03:02:01G	J	J*01:01:01:08	3117	-0.0148659	0.000221
sas	C	C*03:03:01G	J	J*01:01:01:08	3116	0.0839032	0.00703974
sas	C	C*03:04:01G	J	J*01:01:01:08	3116	0.00778068	6.05e-05
sas	C	C*03:04:02G	J	J*01:01:01:08	3116	-0.0103338	0.000107
sas	C	C*03:05:01G	J	J*01:01:01:08	3116	0	0
sas	C	C*03:06:01G	J	J*01:01:01:08	3116	0	0
sas	C	C*03:344:01G	J	J*01:01:01:08	3116	-0.014626	0.000214
sas	C	C*03:557	J	J*01:01:01:08	3116	-0.00800196	6.4e-05
sas	C	C*04:01:01G	J	J*01:01:01:08	3124	-0.00933995	8.72e-05
sas	C	C*04:07:01	J	J*01:01:01:08	3116	0	0
sas	C	C*05:01:01G	J	J*01:01:01:08	3116	-0.00877529	7.7e-05
sas	C	C*05:29:01	J	J*01:01:01:08	3116	0.0908614	0.0082558
sas	C	C*05:43	J	J*01:01:01:08	3116	-0.00800196	6.4e-05
sas	C	C*05:58:03	J	J*01:01:01:08	3116	-0.0103338	0.000107
sas	C	C*05:78:02	J	J*01:01:01:08	3116	-0.00461845	2.13e-05
sas	C	C*06:02:01G	J	J*01:01:01:08	3121	-0.0521279	0.00271732
sas	C	C*07:01:01G	J	J*01:01:01:08	3125	-0.0584923	0.00342135
sas	C	C*07:02:01G	J	J*01:01:01:08	3131	-0.0208227	0.000434
sas	C	C*07:04:01G	J	J*01:01:01:08	3119	-0.0322485	0.00103996
sas	C	C*07:41	J	J*01:01:01:08	3116	-0.00800196	6.4e-05
sas	C	C*08:01:01G	J	J*01:01:01:08	3116	0.0041181	1.7e-05
sas	C	C*08:02:01G	J	J*01:01:01:08	3116	-0.0141916	0.000201
sas	C	C*08:03:01G	J	J*01:01:01:08	3116	0.0138195	0.000191
sas	C	C*08:04:01G	J	J*01:01:01:08	3116	0	0
sas	C	C*08:183	J	J*01:01:01:08	3116	-0.00653252	4.27e-05
sas	C	C*08:94	J	J*01:01:01:08	3116	-0.00461845	2.13e-05
sas	C	C*12:02:01G	J	J*01:01:01:08	3117	0.00430831	1.86e-05
sas	C	C*12:03:01G	J	J*01:01:01:08	3119	0.102369	0.0104793
sas	C	C*14:02:01G	J	J*01:01:01:08	3118	0.0177454	0.000315
sas	C	C*14:03:01G	J	J*01:01:01:08	3117	0.0238027	0.000567
sas	C	C*15:02:01G	J	J*01:01:01:08	3121	-0.0328931	0.00108196
sas	C	C*15:05:01G	J	J*01:01:01:08	3117	-0.00177003	3.13e-06
sas	C	C*15:09:01G	J	J*01:01:01:08	3116	0	0
sas	C	C*16:01:01G	J	J*01:01:01:08	3116	0.0357901	0.00128093
sas	C	C*16:02:01G	J	J*01:01:01:08	3117	0.0778022	0.00605319
sas	C	C*16:04:01G	J	J*01:01:01:08	3116	-0.00653252	4.27e-05
sas	C	C*17:01:01G	J	J*01:01:01:08	3118	0.0432971	0.00187464
sas	C	C*18:01:01G	J	J*01:01:01:08	3116	0.0659206	0.00434553
sas	C	C*01:02:01G	J	J*01:01:01:09	3119	-0.0668056	0.00446298
sas	C	C*02:02:02G	J	J*01:01:01:09	3118	-0.0454548	0.00206614
sas	C	C*02:10:01G	J	J*01:01:01:09	3117	-0.00547428	3e-05
sas	C	C*03:02:01G	J	J*01:01:01:09	3118	0.305737	0.093475
sas	C	C*03:03:01G	J	J*01:01:01:09	3117	-0.067989	0.00462251
sas	C	C*03:04:01G	J	J*01:01:01:09	3117	-0.0315972	0.000998
sas	C	C*03:04:02G	J	J*01:01:01:09	3117	0.038355	0.00147111
sas	C	C*03:05:01G	J	J*01:01:01:09	3117	0	0
sas	C	C*03:06:01G	J	J*01:01:01:09	3117	0	0
sas	C	C*03:344:01G	J	J*01:01:01:09	3117	0.0433025	0.00187511
sas	C	C*03:557	J	J*01:01:01:09	3117	0.0216881	0.00047
sas	C	C*04:01:01G	J	J*01:01:01:09	3125	-0.0577062	0.00333
sas	C	C*04:07:01	J	J*01:01:01:09	3117	0	0
sas	C	C*05:01:01G	J	J*01:01:01:09	3117	-0.0331687	0.00110016
sas	C	C*05:29:01	J	J*01:01:01:09	3117	-0.0149984	0.000225
sas	C	C*05:43	J	J*01:01:01:09	3117	0.0216881	0.00047
sas	C	C*05:58:03	J	J*01:01:01:09	3117	0.00731449	5.35e-05
sas	C	C*05:78:02	J	J*01:01:01:09	3117	-0.0106038	0.000112
sas	C	C*06:02:01G	J	J*01:01:01:09	3122	-0.0296347	0.000878
sas	C	C*07:01:01G	J	J*01:01:01:09	3126	0.225449	0.0508271
sas	C	C*07:02:01G	J	J*01:01:01:09	3132	-0.1004	0.0100801
sas	C	C*07:04:01G	J	J*01:01:01:09	3120	-0.0429979	0.00184882
sas	C	C*07:41	J	J*01:01:01:09	3117	0.00165793	2.75e-06
sas	C	C*08:01:01G	J	J*01:01:01:09	3117	-0.0265467	0.000705
sas	C	C*08:02:01G	J	J*01:01:01:09	3117	0.081945	0.00671499
sas	C	C*08:03:01G	J	J*01:01:01:09	3117	-0.0149608	0.000224
sas	C	C*08:04:01G	J	J*01:01:01:09	3117	0	0
sas	C	C*08:183	J	J*01:01:01:09	3117	0.0340573	0.0011599
sas	C	C*08:94	J	J*01:01:01:09	3117	-0.0106038	0.000112
sas	C	C*12:02:01G	J	J*01:01:01:09	3118	-0.0611023	0.00373348
sas	C	C*12:03:01G	J	J*01:01:01:09	3120	-0.041575	0.00172849
sas	C	C*14:02:01G	J	J*01:01:01:09	3119	0.0022353	5e-06
sas	C	C*14:03:01G	J	J*01:01:01:09	3118	0.0534262	0.00285436
sas	C	C*15:02:01G	J	J*01:01:01:09	3122	-0.0407556	0.00166102
sas	C	C*15:05:01G	J	J*01:01:01:09	3118	0.19038	0.0362445
sas	C	C*15:09:01G	J	J*01:01:01:09	3117	0	0
sas	C	C*16:01:01G	J	J*01:01:01:09	3117	-0.0310824	0.000966
sas	C	C*16:02:01G	J	J*01:01:01:09	3118	-3.21e-05	1.03e-09
sas	C	C*16:04:01G	J	J*01:01:01:09	3117	0.00952944	9.08e-05
sas	C	C*17:01:01G	J	J*01:01:01:09	3119	0.031128	0.000969
sas	C	C*18:01:01G	J	J*01:01:01:09	3117	-0.0149608	0.000224
sas	C	C*01:02:01G	J	J*01:01:01:21	3140	0.0516791	0.00267073
sas	C	C*02:02:02G	J	J*01:01:01:21	3139	0.0350163	0.00122614
sas	C	C*02:10:01G	J	J*01:01:01:21	3138	-0.0237715	0.000565
sas	C	C*03:02:01G	J	J*01:01:01:21	3139	-0.239741	0.0574756
sas	C	C*03:03:01G	J	J*01:01:01:21	3138	0.0330278	0.00109083
sas	C	C*03:04:01G	J	J*01:01:01:21	3138	0.02126	0.000452
sas	C	C*03:04:02G	J	J*01:01:01:21	3138	-0.0220826	0.000488
sas	C	C*03:05:01G	J	J*01:01:01:21	3138	0	0
sas	C	C*03:06:01G	J	J*01:01:01:21	3138	0	0
sas	C	C*03:344:01G	J	J*01:01:01:21	3138	-0.0312544	0.000977
sas	C	C*03:557	J	J*01:01:01:21	3138	-0.0102884	0.000106
sas	C	C*04:01:01G	J	J*01:01:01:21	3146	0.00275605	7.6e-06
sas	C	C*04:07:01	J	J*01:01:01:21	3138	0	0
sas	C	C*05:01:01G	J	J*01:01:01:21	3138	0.00961038	9.24e-05
sas	C	C*05:29:01	J	J*01:01:01:21	3138	-0.0223002	0.000497
sas	C	C*05:43	J	J*01:01:01:21	3138	-0.0102884	0.000106
sas	C	C*05:58:03	J	J*01:01:01:21	3138	-0.00888852	7.9e-05
sas	C	C*05:78:02	J	J*01:01:01:21	3138	0.0137178	0.000188
sas	C	C*06:02:01G	J	J*01:01:01:21	3143	0.0633306	0.00401076
sas	C	C*07:01:01G	J	J*01:01:01:21	3147	-0.151407	0.022924
sas	C	C*07:02:01G	J	J*01:01:01:21	3153	0.0821368	0.00674645
sas	C	C*07:04:01G	J	J*01:01:01:21	3141	0.0270235	0.00073
sas	C	C*07:41	J	J*01:01:01:21	3138	0.00673957	4.54e-05
sas	C	C*08:01:01G	J	J*01:01:01:21	3138	0.0331537	0.00109917
sas	C	C*08:02:01G	J	J*01:01:01:21	3138	-0.083361	0.00694906
sas	C	C*08:03:01G	J	J*01:01:01:21	3138	0.0140196	0.000197
sas	C	C*08:04:01G	J	J*01:01:01:21	3138	0	0
sas	C	C*08:183	J	J*01:01:01:21	3138	-0.0431518	0.00186208
sas	C	C*08:94	J	J*01:01:01:21	3138	-0.0157661	0.000249
sas	C	C*12:02:01G	J	J*01:01:01:21	3139	0.0682974	0.00466454
sas	C	C*12:03:01G	J	J*01:01:01:21	3141	0.00466773	2.18e-05
sas	C	C*14:02:01G	J	J*01:01:01:21	3140	0.00813523	6.62e-05
sas	C	C*14:03:01G	J	J*01:01:01:21	3139	-0.0632123	0.0039958
sas	C	C*15:02:01G	J	J*01:01:01:21	3143	0.0463722	0.00215038
sas	C	C*15:05:01G	J	J*01:01:01:21	3139	-0.154672	0.0239235
sas	C	C*15:09:01G	J	J*01:01:01:21	3138	0	0
sas	C	C*16:01:01G	J	J*01:01:01:21	3138	0.00530884	2.82e-05
sas	C	C*16:02:01G	J	J*01:01:01:21	3139	-0.0121349	0.000147
sas	C	C*16:04:01G	J	J*01:01:01:21	3138	-0.00144858	2.1e-06
sas	C	C*17:01:01G	J	J*01:01:01:21	3141	-0.0532275	0.00283316
sas	C	C*18:01:01G	J	J*01:01:01:21	3138	-0.00828949	6.87e-05
sas	C	C*01:02:01G	J	J*01:01:01:24	3117	-0.0075879	5.76e-05
sas	C	C*02:02:02G	J	J*01:01:01:24	3116	-0.00444506	1.98e-05
sas	C	C*02:10:01G	J	J*01:01:01:24	3115	-0.00128617	1.65e-06
sas	C	C*03:02:01G	J	J*01:01:01:24	3116	0.0405141	0.00164139
sas	C	C*03:03:01G	J	J*01:01:01:24	3115	-0.00543447	2.95e-05
sas	C	C*03:04:01G	J	J*01:01:01:24	3115	-0.00578247	3.34e-05
sas	C	C*03:04:02G	J	J*01:01:01:24	3115	-0.00101632	1.03e-06
sas	C	C*03:05:01G	J	J*01:01:01:24	3115	0	0
sas	C	C*03:06:01G	J	J*01:01:01:24	3115	0	0
sas	C	C*03:344:01G	J	J*01:01:01:24	3115	-0.00143845	2.07e-06
sas	C	C*03:557	J	J*01:01:01:24	3115	-0.000787	6.19e-07
sas	C	C*04:01:01G	J	J*01:01:01:24	3123	0.0400963	0.00160771
sas	C	C*04:07:01	J	J*01:01:01:24	3115	0	0
sas	C	C*05:01:01G	J	J*01:01:01:24	3115	-0.00400836	1.61e-05
sas	C	C*05:29:01	J	J*01:01:01:24	3115	-0.000642	4.13e-07
sas	C	C*05:43	J	J*01:01:01:24	3115	-0.000787	6.19e-07
sas	C	C*05:58:03	J	J*01:01:01:24	3115	-0.00101632	1.03e-06
sas	C	C*05:78:02	J	J*01:01:01:24	3115	-0.000454	2.06e-07
sas	C	C*06:02:01G	J	J*01:01:01:24	3120	0.0148701	0.000221
sas	C	C*07:01:01G	J	J*01:01:01:24	3124	-0.0125799	0.000158
sas	C	C*07:02:01G	J	J*01:01:01:24	3130	-0.0133627	0.000179
sas	C	C*07:04:01G	J	J*01:01:01:24	3118	-0.00454065	2.06e-05
sas	C	C*07:41	J	J*01:01:01:24	3115	-0.000787	6.19e-07
sas	C	C*08:01:01G	J	J*01:01:01:24	3115	-0.00623723	3.89e-05
sas	C	C*08:02:01G	J	J*01:01:01:24	3115	-0.00254599	6.48e-06
sas	C	C*08:03:01G	J	J*01:01:01:24	3115	-0.00120291	1.45e-06
sas	C	C*08:04:01G	J	J*01:01:01:24	3115	0	0
sas	C	C*08:183	J	J*01:01:01:24	3115	-0.000642	4.13e-07
sas	C	C*08:94	J	J*01:01:01:24	3115	-0.000454	2.06e-07
sas	C	C*12:02:01G	J	J*01:01:01:24	3116	-0.00948121	8.99e-05
sas	C	C*12:03:01G	J	J*01:01:01:24	3118	-0.00809746	6.56e-05
sas	C	C*14:02:01G	J	J*01:01:01:24	3117	-0.00581798	3.38e-05
sas	C	C*14:03:01G	J	J*01:01:01:24	3116	-0.00157574	2.48e-06
sas	C	C*15:02:01G	J	J*01:01:01:24	3120	-0.0103792	0.000108
sas	C	C*15:05:01G	J	J*01:01:01:24	3116	-0.00395802	1.57e-05
sas	C	C*15:09:01G	J	J*01:01:01:24	3115	0	0
sas	C	C*16:01:01G	J	J*01:01:01:24	3115	-0.00323739	1.05e-05
sas	C	C*16:02:01G	J	J*01:01:01:24	3116	-0.00471252	2.22e-05
sas	C	C*16:04:01G	J	J*01:01:01:24	3115	-0.000642	4.13e-07
sas	C	C*17:01:01G	J	J*01:01:01:24	3117	-0.00299687	8.98e-06
sas	C	C*18:01:01G	J	J*01:01:01:24	3115	-0.00120291	1.45e-06
sas	C	C*01:02:01G	L	L*01:01:01:03	3126	0.0184374	0.00034
sas	C	C*02:02:02G	L	L*01:01:01:03	3125	0.00702795	4.94e-05
sas	C	C*02:10:01G	L	L*01:01:01:03	3124	0.00487603	2.38e-05
sas	C	C*03:02:01G	L	L*01:01:01:03	3125	0.157866	0.0249216
sas	C	C*03:03:01G	L	L*01:01:01:03	3124	-0.000857	7.34e-07
sas	C	C*03:04:01G	L	L*01:01:01:03	3124	0.0697915	0.00487085
sas	C	C*03:04:02G	L	L*01:01:01:03	3124	-0.0376037	0.00141403
sas	C	C*03:05:01G	L	L*01:01:01:03	3124	0	0
sas	C	C*03:06:01G	L	L*01:01:01:03	3124	0	0
sas	C	C*03:344:01G	L	L*01:01:01:03	3124	0.0196164	0.000385
sas	C	C*03:557	L	L*01:01:01:03	3124	0.0122082	0.000149
sas	C	C*04:01:01G	L	L*01:01:01:03	3131	-0.106793	0.0114048
sas	C	C*04:07:01	L	L*01:01:01:03	3124	0	0
sas	C	C*05:01:01G	L	L*01:01:01:03	3124	0.0488367	0.00238502
sas	C	C*05:29:01	L	L*01:01:01:03	3124	-0.00208276	4.34e-06
sas	C	C*05:43	L	L*01:01:01:03	3124	-0.0173107	0.0003
sas	C	C*05:58:03	L	L*01:01:01:03	3124	0.0195779	0.000383
sas	C	C*05:78:02	L	L*01:01:01:03	3124	-0.0014725	2.17e-06
sas	C	C*06:02:01G	L	L*01:01:01:03	3129	0.238184	0.0567316
sas	C	C*07:01:01G	L	L*01:01:01:03	3133	-0.0906855	0.00822386
sas	C	C*07:02:01G	L	L*01:01:01:03	3139	0.0392176	0.00153802
sas	C	C*07:04:01G	L	L*01:01:01:03	3127	0.0574051	0.00329534
sas	C	C*07:41	L	L*01:01:01:03	3124	0.0122082	0.000149
sas	C	C*08:01:01G	L	L*01:01:01:03	3124	-0.0810177	0.00656387
sas	C	C*08:02:01G	L	L*01:01:01:03	3124	0.0394945	0.00155982
sas	C	C*08:03:01G	L	L*01:01:01:03	3124	0.0154375	0.000238
sas	C	C*08:04:01G	L	L*01:01:01:03	3124	0	0
sas	C	C*08:183	L	L*01:01:01:03	3124	0.015991	0.000256
sas	C	C*08:94	L	L*01:01:01:03	3124	0.0240835	0.00058
sas	C	C*12:02:01G	L	L*01:01:01:03	3125	-0.111916	0.0125253
sas	C	C*12:03:01G	L	L*01:01:01:03	3127	-0.0527506	0.00278263
sas	C	C*14:02:01G	L	L*01:01:01:03	3126	-0.0190225	0.000362
sas	C	C*14:03:01G	L	L*01:01:01:03	3125	0.053971	0.00291286
sas	C	C*15:02:01G	L	L*01:01:01:03	3129	-0.0724615	0.00525067
sas	C	C*15:05:01G	L	L*01:01:01:03	3125	-0.0895731	0.00802333
sas	C	C*15:09:01G	L	L*01:01:01:03	3124	0	0
sas	C	C*16:01:01G	L	L*01:01:01:03	3124	-0.0578519	0.00334684
sas	C	C*16:02:01G	L	L*01:01:01:03	3125	-0.0152764	0.000233
sas	C	C*16:04:01G	L	L*01:01:01:03	3124	-0.0201565	0.000406
sas	C	C*17:01:01G	L	L*01:01:01:03	3127	0.0475817	0.00226401
sas	C	C*18:01:01G	L	L*01:01:01:03	3124	0.0068318	4.67e-05
sas	C	C*01:02:01G	L	L*01:02	3119	-0.0183842	0.000338
sas	C	C*02:02:02G	L	L*01:02	3118	-0.00699573	4.89e-05
sas	C	C*02:10:01G	L	L*01:02	3117	-0.00486671	2.37e-05
sas	C	C*03:02:01G	L	L*01:02	3118	-0.158235	0.0250382
sas	C	C*03:03:01G	L	L*01:02	3117	0.000778	6.06e-07
sas	C	C*03:04:01G	L	L*01:02	3117	-0.0700777	0.00491089
sas	C	C*03:04:02G	L	L*01:02	3117	0.0376114	0.00141462
sas	C	C*03:05:01G	L	L*01:02	3117	0	0
sas	C	C*03:06:01G	L	L*01:02	3117	0	0
sas	C	C*03:344:01G	L	L*01:02	3117	-0.0196061	0.000384
sas	C	C*03:557	L	L*01:02	3117	-0.0122026	0.000149
sas	C	C*04:01:01G	L	L*01:02	3125	0.10691	0.0114298
sas	C	C*04:07:01	L	L*01:02	3117	0	0
sas	C	C*05:01:01G	L	L*01:02	3117	-0.0488091	0.00238232
sas	C	C*05:29:01	L	L*01:02	3117	0.00208745	4.36e-06
sas	C	C*05:43	L	L*01:02	3117	0.0173166	0.0003
sas	C	C*05:58:03	L	L*01:02	3117	-0.0195707	0.000383
sas	C	C*05:78:02	L	L*01:02	3117	0.00147581	2.18e-06
sas	C	C*06:02:01G	L	L*01:02	3122	-0.239149	0.0571922
sas	C	C*07:01:01G	L	L*01:02	3126	0.0907672	0.00823868
sas	C	C*07:02:01G	L	L*01:02	3132	-0.0401425	0.00161142
sas	C	C*07:04:01G	L	L*01:02	3120	-0.0578022	0.00334109
sas	C	C*07:41	L	L*01:02	3117	-0.0122026	0.000149
sas	C	C*08:01:01G	L	L*01:02	3117	0.0810694	0.00657225
sas	C	C*08:02:01G	L	L*01:02	3117	-0.0394767	0.00155841
sas	C	C*08:03:01G	L	L*01:02	3117	-0.0154289	0.000238
sas	C	C*08:04:01G	L	L*01:02	3117	0	0
sas	C	C*08:183	L	L*01:02	3117	-0.0159864	0.000256
sas	C	C*08:94	L	L*01:02	3117	-0.0240804	0.00058
sas	C	C*12:02:01G	L	L*01:02	3118	0.111944	0.0125314
sas	C	C*12:03:01G	L	L*01:02	3120	0.0528414	0.00279221
sas	C	C*14:02:01G	L	L*01:02	3119	0.0189384	0.000359
sas	C	C*14:03:01G	L	L*01:02	3118	-0.0567983	0.00322604
sas	C	C*15:02:01G	L	L*01:02	3122	0.0726318	0.00527537
sas	C	C*15:05:01G	L	L*01:02	3118	0.0896052	0.0080291
sas	C	C*15:09:01G	L	L*01:02	3117	0	0
sas	C	C*16:01:01G	L	L*01:02	3117	0.057877	0.00334974
sas	C	C*16:02:01G	L	L*01:02	3118	0.0154626	0.000239
sas	C	C*16:04:01G	L	L*01:02	3117	0.0201613	0.000406
sas	C	C*17:01:01G	L	L*01:02	3120	-0.0475605	0.002262
sas	C	C*18:01:01G	L	L*01:02	3117	-0.00576024	3.32e-05
sas	DMB	DMB*01:01:01G	DOA	DOA*01:01:01G	3242	-0.00525067	2.76e-05
sas	DMB	DMB*01:07	DOA	DOA*01:01:01G	3241	0.00417487	1.74e-05
sas	DMB	DMB*01:01:01G	DOA	DOA*01:01:02G	3245	-0.00295931	8.76e-06
sas	DMB	DMB*01:07	DOA	DOA*01:01:02G	3244	0.00387048	1.5e-05
sas	DMB	DMB*01:01:01G	DOA	DOA*01:01:05	3240	-0.00287228	8.25e-06
sas	DMB	DMB*01:07	DOA	DOA*01:01:05	3239	0.00301686	9.1e-06
sas	DMB	DMB*01:01:01G	DOA	DOA*01:01:06	3240	0.0115857	0.000134
sas	DMB	DMB*01:07	DOA	DOA*01:01:06	3239	-0.011561	0.000134
sas	DMB	DMB*01:01:01G	DOA	DOA*01:02	3240	0.0208185	0.000433
sas	DMB	DMB*01:07	DOA	DOA*01:02	3239	-0.0206186	0.000425
sas	DMB	DMB*01:01:01G	DOB	DOB*01:01:01G	3241	0.0781312	0.00610448
sas	DMB	DMB*01:07	DOB	DOB*01:01:01G	3240	-0.075144	0.00564662
sas	DMB	DMB*01:01:01G	DOB	DOB*01:01:02G	3241	-0.165754	0.0274744
sas	DMB	DMB*01:07	DOB	DOB*01:01:02G	3240	0.163573	0.026756
sas	DMB	DMB*01:01:01G	DOB	DOB*01:01:03G	3242	0.0354085	0.00125377
sas	DMB	DMB*01:07	DOB	DOB*01:01:03G	3241	-0.0373563	0.00139549
sas	DMB	DMB*01:01:01G	DPA1	DPA1*01:03:01G	3247	0.111737	0.0124851
sas	DMB	DMB*01:07	DPA1	DPA1*01:03:01G	3246	-0.113146	0.0128019
sas	DMB	DMB*01:01:01G	DPA1	DPA1*01:04:01	3244	0.0208397	0.000434
sas	DMB	DMB*01:07	DPA1	DPA1*01:04:01	3243	-0.0207535	0.000431
sas	DMB	DMB*01:01:01G	DPA1	DPA1*01:05:01G	3244	0.00470858	2.22e-05
sas	DMB	DMB*01:07	DPA1	DPA1*01:05:01G	3243	-0.0046985	2.21e-05
sas	DMB	DMB*01:01:01G	DPA1	DPA1*02:01:01G	3244	-0.160474	0.0257518
sas	DMB	DMB*01:07	DPA1	DPA1*02:01:01G	3243	0.161543	0.0260962
sas	DMB	DMB*01:01:01G	DPA1	DPA1*02:01:02G	3244	0.014916	0.000222
sas	DMB	DMB*01:07	DPA1	DPA1*02:01:02G	3243	-0.0148359	0.00022
sas	DMB	DMB*01:01:01G	DPA1	DPA1*02:01:04	3244	-0.0405124	0.00164125
sas	DMB	DMB*01:07	DPA1	DPA1*02:01:04	3243	0.0406175	0.00164978
sas	DMB	DMB*01:01:01G	DPA1	DPA1*02:01:07	3244	0.00665997	4.44e-05
sas	DMB	DMB*01:07	DPA1	DPA1*02:01:07	3243	-0.00664571	4.42e-05
sas	DMB	DMB*01:01:01G	DPA1	DPA1*02:02:02G	3244	0.03776	0.00142582
sas	DMB	DMB*01:07	DPA1	DPA1*02:02:02G	3243	-0.0373233	0.00139303
sas	DMB	DMB*01:01:01G	DPA1	DPA1*02:07:01G	3244	0.0231231	0.000535
sas	DMB	DMB*01:07	DPA1	DPA1*02:07:01G	3243	-0.0228542	0.000522
sas	DMB	DMB*01:01:01G	DPA1	DPA1*03:01:01G	3244	0.00426633	1.82e-05
sas	DMB	DMB*01:07	DPA1	DPA1*03:01:01G	3243	-0.00419308	1.76e-05
sas	DMB	DMB*01:01:01G	DPA1	DPA1*04:01:01G	3244	-0.047236	0.00223124
sas	DMB	DMB*01:07	DPA1	DPA1*04:01:01G	3243	0.0474537	0.00225185
sas	DMB	DMB*01:01:01G	DPB1	DPB1*01:01:01G	3246	0.0268273	0.00072
sas	DMB	DMB*01:07	DPB1	DPB1*01:01:01G	3245	-0.0265597	0.000705
sas	DMB	DMB*01:01:01G	DPB1	DPB1*01:01:02G	3246	0.00943862	8.91e-05
sas	DMB	DMB*01:07	DPB1	DPB1*01:01:02G	3245	-0.00941851	8.87e-05
sas	DMB	DMB*01:01:01G	DPB1	DPB1*02:01:02G	3246	0.0421662	0.00177799
sas	DMB	DMB*01:07	DPB1	DPB1*02:01:02G	3245	-0.0434557	0.0018884
sas	DMB	DMB*01:01:01G	DPB1	DPB1*02:02:01G	3246	-0.000248	6.17e-08
sas	DMB	DMB*01:07	DPB1	DPB1*02:02:01G	3245	0.000373	1.39e-07
sas	DMB	DMB*01:01:01G	DPB1	DPB1*03:01:01G	3246	-0.0200787	0.000403
sas	DMB	DMB*01:07	DPB1	DPB1*03:01:01G	3245	0.0204917	0.00042
sas	DMB	DMB*01:01:01G	DPB1	DPB1*04:01:01G	3246	0.0525962	0.00276636
sas	DMB	DMB*01:07	DPB1	DPB1*04:01:01G	3245	-0.0531925	0.00282944
sas	DMB	DMB*01:01:01G	DPB1	DPB1*04:02:01G	3246	0.053262	0.00283684
sas	DMB	DMB*01:07	DPB1	DPB1*04:02:01G	3245	-0.0529352	0.00280214
sas	DMB	DMB*01:01:01G	DPB1	DPB1*05:01:01G	3246	0.00797534	6.36e-05
sas	DMB	DMB*01:07	DPB1	DPB1*05:01:01G	3245	-0.00766514	5.88e-05
sas	DMB	DMB*01:01:01G	DPB1	DPB1*06:01:01G	3246	-0.0128752	0.000166
sas	DMB	DMB*01:07	DPB1	DPB1*06:01:01G	3245	0.0129789	0.000168
sas	DMB	DMB*01:01:01G	DPB1	DPB1*09:01:01G	3246	0.0270135	0.00073
sas	DMB	DMB*01:07	DPB1	DPB1*09:01:01G	3245	-0.0267542	0.000716
sas	DMB	DMB*01:01:01G	DPB1	DPB1*10:01:01G	3246	0.0242082	0.000586
sas	DMB	DMB*01:07	DPB1	DPB1*10:01:01G	3245	-0.0240921	0.00058
sas	DMB	DMB*01:01:01G	DPB1	DPB1*11:01:01G	3246	-0.0161437	0.000261
sas	DMB	DMB*01:07	DPB1	DPB1*11:01:01G	3245	0.0162488	0.000264
sas	DMB	DMB*01:01:01G	DPB1	DPB1*13:01:01G	3246	0.0293131	0.000859
sas	DMB	DMB*01:07	DPB1	DPB1*13:01:01G	3245	-0.0289668	0.000839
sas	DMB	DMB*01:01:01G	DPB1	DPB1*14:01:01G	3246	-0.0119447	0.000143
sas	DMB	DMB*01:07	DPB1	DPB1*14:01:01G	3245	0.0122424	0.00015
sas	DMB	DMB*01:01:01G	DPB1	DPB1*15:01:01G	3246	0.0209158	0.000437
sas	DMB	DMB*01:07	DPB1	DPB1*15:01:01G	3245	-0.0208299	0.000434
sas	DMB	DMB*01:01:01G	DPB1	DPB1*16:01:01G	3246	0.00795766	6.33e-05
sas	DMB	DMB*01:07	DPB1	DPB1*16:01:01G	3245	-0.00788307	6.21e-05
sas	DMB	DMB*01:01:01G	DPB1	DPB1*17:01:01G	3246	-0.00174515	3.05e-06
sas	DMB	DMB*01:07	DPB1	DPB1*17:01:01G	3245	0.00194577	3.79e-06
sas	DMB	DMB*01:01:01G	DPB1	DPB1*18:01:01G	3246	0.00943862	8.91e-05
sas	DMB	DMB*01:07	DPB1	DPB1*18:01:01G	3245	-0.00941851	8.87e-05
sas	DMB	DMB*01:01:01G	DPB1	DPB1*19:01:01G	3246	0.0163684	0.000268
sas	DMB	DMB*01:07	DPB1	DPB1*19:01:01G	3245	-0.0163335	0.000267
sas	DMB	DMB*01:01:01G	DPB1	DPB1*20:01:01G	3246	0.00667205	4.45e-05
sas	DMB	DMB*01:07	DPB1	DPB1*20:01:01G	3245	-0.00665784	4.43e-05
sas	DMB	DMB*01:01:01G	DPB1	DPB1*23:01:01G	3246	-0.0221329	0.00049
sas	DMB	DMB*01:07	DPB1	DPB1*23:01:01G	3245	0.0222416	0.000495
sas	DMB	DMB*01:01:01G	DPB1	DPB1*29:01:01G	3246	0	0
sas	DMB	DMB*01:07	DPB1	DPB1*29:01:01G	3245	0	0
sas	DMB	DMB*01:01:01G	DPB1	DPB1*30:01:01G	3246	0	0
sas	DMB	DMB*01:07	DPB1	DPB1*30:01:01G	3245	0	0
sas	DMB	DMB*01:01:01G	DPB1	DPB1*34:01:01G	3246	0	0
sas	DMB	DMB*01:07	DPB1	DPB1*34:01:01G	3245	0	0
sas	DMB	DMB*01:01:01G	DPB1	DPB1*39:01:01G	3246	0	0
sas	DMB	DMB*01:07	DPB1	DPB1*39:01:01G	3245	0	0
sas	DMB	DMB*01:01:01G	DPB1	DPB1*40:01:01G	3246	0.00667205	4.45e-05
sas	DMB	DMB*01:07	DPB1	DPB1*40:01:01G	3245	-0.00665784	4.43e-05
sas	DMB	DMB*01:01:01G	DPB1	DPB1*85:01:01G	3246	0.00817282	6.68e-05
sas	DMB	DMB*01:07	DPB1	DPB1*85:01:01G	3245	-0.00815541	6.65e-05
sas	DMB	DMB*01:01:01G	DQA1	DQA1*01:01:01G	3247	0.00456099	2.08e-05
sas	DMB	DMB*01:07	DQA1	DQA1*01:01:01G	3246	-0.00582643	3.39e-05
sas	DMB	DMB*01:01:01G	DQA1	DQA1*01:02:01G	3247	0.0130735	0.000171
sas	DMB	DMB*01:07	DQA1	DQA1*01:02:01G	3246	-0.012492	0.000156
sas	DMB	DMB*01:01:01G	DQA1	DQA1*01:03:01G	3247	-0.0131249	0.000172
sas	DMB	DMB*01:07	DQA1	DQA1*01:03:01G	3246	0.0138318	0.000191
sas	DMB	DMB*01:01:01G	DQA1	DQA1*01:10	3247	0.00666992	4.45e-05
sas	DMB	DMB*01:07	DQA1	DQA1*01:10	3246	-0.00665572	4.43e-05
sas	DMB	DMB*01:01:01G	DQA1	DQA1*02:01:01G	3247	0.0283707	0.000805
sas	DMB	DMB*01:07	DQA1	DQA1*02:01:01G	3246	-0.0277618	0.000771
sas	DMB	DMB*01:01:01G	DQA1	DQA1*03:01:01G	3247	0.0131654	0.000173
sas	DMB	DMB*01:07	DQA1	DQA1*03:01:01G	3246	-0.0126154	0.000159
sas	DMB	DMB*01:01:01G	DQA1	DQA1*04:01:01G	3247	-0.0585988	0.00343382
sas	DMB	DMB*01:07	DQA1	DQA1*04:01:01G	3246	0.0588705	0.00346574
sas	DMB	DMB*01:01:01G	DQA1	DQA1*05:01:01G	3247	-0.0201212	0.000405
sas	DMB	DMB*01:07	DQA1	DQA1*05:01:01G	3246	0.0208666	0.000435
sas	DMB	DMB*01:01:01G	DQA1	DQA1*05:02	3247	0.00666992	4.45e-05
sas	DMB	DMB*01:07	DQA1	DQA1*05:02	3246	-0.00665572	4.43e-05
sas	DMB	DMB*01:01:01G	DQA1	DQA1*06:01:01G	3247	-0.0152957	0.000234
sas	DMB	DMB*01:07	DQA1	DQA1*06:01:01G	3246	0.0113806	0.00013
sas	DMB	DMB*01:01:01G	DQB1	DQB1*02:01:01G	3247	0.0296524	0.000879
sas	DMB	DMB*01:07	DQB1	DQB1*02:01:01G	3246	-0.0289827	0.00084
sas	DMB	DMB*01:01:01G	DQB1	DQB1*02:180	3247	0	0
sas	DMB	DMB*01:07	DQB1	DQB1*02:180	3246	0	0
sas	DMB	DMB*01:01:01G	DQB1	DQB1*03:01:01G	3247	-0.0271127	0.000735
sas	DMB	DMB*01:07	DQB1	DQB1*03:01:01G	3246	0.0256468	0.000658
sas	DMB	DMB*01:01:01G	DQB1	DQB1*03:02:01G	3247	0.0110408	0.000122
sas	DMB	DMB*01:07	DQB1	DQB1*03:02:01G	3246	-0.0106102	0.000113
sas	DMB	DMB*01:01:01G	DQB1	DQB1*03:03:02G	3247	-0.00484243	2.34e-05
sas	DMB	DMB*01:07	DQB1	DQB1*03:03:02G	3246	0.00527041	2.78e-05
sas	DMB	DMB*01:01:01G	DQB1	DQB1*03:04:01G	3247	0	0
sas	DMB	DMB*01:07	DQB1	DQB1*03:04:01G	3246	0	0
sas	DMB	DMB*01:01:01G	DQB1	DQB1*03:05:01G	3247	0.0149328	0.000223
sas	DMB	DMB*01:07	DQB1	DQB1*03:05:01G	3246	-0.014901	0.000222
sas	DMB	DMB*01:01:01G	DQB1	DQB1*04:02:01G	3247	-0.059066	0.00348879
sas	DMB	DMB*01:07	DQB1	DQB1*04:02:01G	3246	0.0593786	0.00352582
sas	DMB	DMB*01:01:01G	DQB1	DQB1*05:01:01G	3247	0.0349533	0.00122173
sas	DMB	DMB*01:07	DQB1	DQB1*05:01:01G	3246	-0.0370142	0.00137005
sas	DMB	DMB*01:01:01G	DQB1	DQB1*05:02:01G	3247	-0.0134028	0.00018
sas	DMB	DMB*01:07	DQB1	DQB1*05:02:01G	3246	0.013774	0.00019
sas	DMB	DMB*01:01:01G	DQB1	DQB1*05:03:01G	3247	-0.0236323	0.000558
sas	DMB	DMB*01:07	DQB1	DQB1*05:03:01G	3246	0.0241338	0.000582
sas	DMB	DMB*01:01:01G	DQB1	DQB1*05:04:01G	3247	0.010551	0.000111
sas	DMB	DMB*01:07	DQB1	DQB1*05:04:01G	3246	-0.0105285	0.000111
sas	DMB	DMB*01:01:01G	DQB1	DQB1*06:01:01G	3247	-0.0525561	0.00276214
sas	DMB	DMB*01:07	DQB1	DQB1*06:01:01G	3246	0.0532557	0.00283617
sas	DMB	DMB*01:01:01G	DQB1	DQB1*06:02:01G	3247	0.0311867	0.000973
sas	DMB	DMB*01:07	DQB1	DQB1*06:02:01G	3246	-0.0309472	0.000958
sas	DMB	DMB*01:01:01G	DQB1	DQB1*06:03:01G	3247	0.028117	0.000791
sas	DMB	DMB*01:07	DQB1	DQB1*06:03:01G	3246	-0.0278092	0.000773
sas	DMB	DMB*01:01:01G	DQB1	DQB1*06:04:01G	3247	0.0135389	0.000183
sas	DMB	DMB*01:07	DQB1	DQB1*06:04:01G	3246	-0.0133785	0.000179
sas	DMB	DMB*01:01:01G	DQB1	DQB1*06:08:01	3247	0	0
sas	DMB	DMB*01:07	DQB1	DQB1*06:08:01	3246	0	0
sas	DMB	DMB*01:01:01G	DQB1	DQB1*06:09:01G	3247	0.0264481	0.0007
sas	DMB	DMB*01:07	DQB1	DQB1*06:09:01G	3246	-0.0263118	0.000692
sas	DMB	DMB*01:01:01G	DRB1	DRB1*01:01:01G	3227	0.00783617	6.14e-05
sas	DMB	DMB*01:07	DRB1	DRB1*01:01:01G	3226	-0.0115899	0.000134
sas	DMB	DMB*01:01:01G	DRB1	DRB1*01:02:01G	3226	0.00998021	9.96e-05
sas	DMB	DMB*01:07	DRB1	DRB1*01:02:01G	3225	-0.00990648	9.81e-05
sas	DMB	DMB*01:01:01G	DRB1	DRB1*01:03:01G	3226	-0.0028585	8.17e-06
sas	DMB	DMB*01:07	DRB1	DRB1*01:03:01G	3225	0.00293082	8.59e-06
sas	DMB	DMB*01:01:01G	DRB1	DRB1*03:01:01G	3226	0.0112043	0.000126
sas	DMB	DMB*01:07	DRB1	DRB1*03:01:01G	3225	-0.0107692	0.000116
sas	DMB	DMB*01:01:01G	DRB1	DRB1*03:02:01G	3226	0.0116093	0.000135
sas	DMB	DMB*01:07	DRB1	DRB1*03:02:01G	3225	-0.0115845	0.000134
sas	DMB	DMB*01:01:01G	DRB1	DRB1*04:01:01G	3226	0.00861043	7.41e-05
sas	DMB	DMB*01:07	DRB1	DRB1*04:01:01G	3225	-0.008414	7.08e-05
sas	DMB	DMB*01:01:01G	DRB1	DRB1*04:02:01G	3226	-0.0362313	0.0013127
sas	DMB	DMB*01:07	DRB1	DRB1*04:02:01G	3225	0.0364158	0.00132611
sas	DMB	DMB*01:01:01G	DRB1	DRB1*04:03:01G	3226	0.0269511	0.000726
sas	DMB	DMB*01:07	DRB1	DRB1*04:03:01G	3225	-0.0266987	0.000713
sas	DMB	DMB*01:01:01G	DRB1	DRB1*04:04:01G	3226	-0.00361688	1.31e-05
sas	DMB	DMB*01:07	DRB1	DRB1*04:04:01G	3225	0.00382444	1.46e-05
sas	DMB	DMB*01:01:01G	DRB1	DRB1*04:05:01G	3226	0.0121127	0.000147
sas	DMB	DMB*01:07	DRB1	DRB1*04:05:01G	3225	-0.0119457	0.000143
sas	DMB	DMB*01:01:01G	DRB1	DRB1*04:06:01G	3226	-0.00512743	2.63e-05
sas	DMB	DMB*01:07	DRB1	DRB1*04:06:01G	3225	0.00522997	2.74e-05
sas	DMB	DMB*01:01:01G	DRB1	DRB1*04:07:01G	3226	0.02279	0.000519
sas	DMB	DMB*01:07	DRB1	DRB1*04:07:01G	3225	-0.0227413	0.000517
sas	DMB	DMB*01:01:01G	DRB1	DRB1*04:08:01G	3226	0.0189874	0.000361
sas	DMB	DMB*01:07	DRB1	DRB1*04:08:01G	3225	-0.0189468	0.000359
sas	DMB	DMB*01:01:01G	DRB1	DRB1*04:10:01G	3226	-0.00804086	6.47e-05
sas	DMB	DMB*01:07	DRB1	DRB1*04:10:01G	3225	0.00811419	6.58e-05
sas	DMB	DMB*01:01:01G	DRB1	DRB1*04:11:01G	3226	0.00473581	2.24e-05
sas	DMB	DMB*01:07	DRB1	DRB1*04:11:01G	3225	-0.00472568	2.23e-05
sas	DMB	DMB*01:01:01G	DRB1	DRB1*07:01:01G	3245	0.0297806	0.000887
sas	DMB	DMB*01:07	DRB1	DRB1*07:01:01G	3244	-0.0291722	0.000851
sas	DMB	DMB*01:01:01G	DRB1	DRB1*08:01:01G	3226	-0.0872484	0.00761229
sas	DMB	DMB*01:07	DRB1	DRB1*08:01:01G	3225	0.0875295	0.00766141
sas	DMB	DMB*01:01:01G	DRB1	DRB1*08:02:01G	3226	0.000729	5.31e-07
sas	DMB	DMB*01:07	DRB1	DRB1*08:02:01G	3225	-0.000626	3.92e-07
sas	DMB	DMB*01:01:01G	DRB1	DRB1*08:03:02G	3226	0.0191786	0.000368
sas	DMB	DMB*01:07	DRB1	DRB1*08:03:02G	3225	-0.0190663	0.000364
sas	DMB	DMB*01:01:01G	DRB1	DRB1*08:04:01G	3226	-0.00143086	2.05e-06
sas	DMB	DMB*01:07	DRB1	DRB1*08:04:01G	3225	0.00150317	2.26e-06
sas	DMB	DMB*01:01:01G	DRB1	DRB1*08:06:01G	3226	0.00473581	2.24e-05
sas	DMB	DMB*01:07	DRB1	DRB1*08:06:01G	3225	-0.00472568	2.23e-05
sas	DMB	DMB*01:01:01G	DRB1	DRB1*08:11:01G	3226	0	0
sas	DMB	DMB*01:07	DRB1	DRB1*08:11:01G	3225	0	0
sas	DMB	DMB*01:01:01G	DRB1	DRB1*09:01:02G	3227	-0.012479	0.000156
sas	DMB	DMB*01:07	DRB1	DRB1*09:01:02G	3226	0.0127235	0.000162
sas	DMB	DMB*01:01:01G	DRB1	DRB1*10:01:01G	3226	0.0438051	0.00191889
sas	DMB	DMB*01:07	DRB1	DRB1*10:01:01G	3225	-0.0435448	0.00189615
sas	DMB	DMB*01:01:01G	DRB1	DRB1*11:01:01G	3226	-0.0222797	0.000496
sas	DMB	DMB*01:07	DRB1	DRB1*11:01:01G	3225	0.0226976	0.000515
sas	DMB	DMB*01:01:01G	DRB1	DRB1*11:01:02G	3226	0.0142251	0.000202
sas	DMB	DMB*01:07	DRB1	DRB1*11:01:02G	3225	-0.0141946	0.000201
sas	DMB	DMB*01:01:01G	DRB1	DRB1*11:02:01G	3226	-0.00612973	3.76e-05
sas	DMB	DMB*01:07	DRB1	DRB1*11:02:01G	3225	0.00620252	3.85e-05
sas	DMB	DMB*01:01:01G	DRB1	DRB1*11:03:01G	3226	-0.0192582	0.000371
sas	DMB	DMB*01:07	DRB1	DRB1*11:03:01G	3225	0.0193384	0.000374
sas	DMB	DMB*01:01:01G	DRB1	DRB1*11:04:01G	3226	0.0152387	0.000232
sas	DMB	DMB*01:07	DRB1	DRB1*11:04:01G	3225	-0.0150626	0.000227
sas	DMB	DMB*01:01:01G	DRB1	DRB1*11:04:02	3226	0	0
sas	DMB	DMB*01:07	DRB1	DRB1*11:04:02	3225	0	0
sas	DMB	DMB*01:01:01G	DRB1	DRB1*11:10:01	3226	0	0
sas	DMB	DMB*01:07	DRB1	DRB1*11:10:01	3225	0	0
sas	DMB	DMB*01:01:01G	DRB1	DRB1*12:01:01G	3226	-0.0102443	0.000105
sas	DMB	DMB*01:07	DRB1	DRB1*12:01:01G	3225	0.0104233	0.000109
sas	DMB	DMB*01:01:01G	DRB1	DRB1*12:02:01G	3226	-0.0189979	0.000361
sas	DMB	DMB*01:07	DRB1	DRB1*12:02:01G	3225	0.0148598	0.000221
sas	DMB	DMB*01:01:01G	DRB1	DRB1*13:01:01G	3226	0.0247292	0.000612
sas	DMB	DMB*01:07	DRB1	DRB1*13:01:01G	3225	-0.0244192	0.000596
sas	DMB	DMB*01:01:01G	DRB1	DRB1*13:02:01G	3226	0.0217997	0.000475
sas	DMB	DMB*01:07	DRB1	DRB1*13:02:01G	3225	-0.0215673	0.000465
sas	DMB	DMB*01:01:01G	DRB1	DRB1*13:03:01G	3226	0.00883129	7.8e-05
sas	DMB	DMB*01:07	DRB1	DRB1*13:03:01G	3225	-0.00875565	7.67e-05
sas	DMB	DMB*01:01:01G	DRB1	DRB1*13:04	3226	0.00820521	6.73e-05
sas	DMB	DMB*01:07	DRB1	DRB1*13:04	3225	-0.00818765	6.7e-05
sas	DMB	DMB*01:01:01G	DRB1	DRB1*13:05:01G	3226	0	0
sas	DMB	DMB*01:07	DRB1	DRB1*13:05:01G	3225	0	0
sas	DMB	DMB*01:01:01G	DRB1	DRB1*14:01:01G	3226	-0.0174036	0.000303
sas	DMB	DMB*01:07	DRB1	DRB1*14:01:01G	3225	0.0176368	0.000311
sas	DMB	DMB*01:01:01G	DRB1	DRB1*14:02:01G	3226	0.00669848	4.49e-05
sas	DMB	DMB*01:07	DRB1	DRB1*14:02:01G	3225	-0.00668415	4.47e-05
sas	DMB	DMB*01:01:01G	DRB1	DRB1*14:06:01G	3226	0.00473581	2.24e-05
sas	DMB	DMB*01:07	DRB1	DRB1*14:06:01G	3225	-0.00472568	2.23e-05
sas	DMB	DMB*01:01:01G	DRB1	DRB1*15:01:01G	3226	0.00805696	6.49e-05
sas	DMB	DMB*01:07	DRB1	DRB1*15:01:01G	3225	-0.00758539	5.75e-05
sas	DMB	DMB*01:01:01G	DRB1	DRB1*15:02:01G	3226	-0.0357183	0.0012758
sas	DMB	DMB*01:07	DRB1	DRB1*15:02:01G	3225	0.0362908	0.00131702
sas	DMB	DMB*01:01:01G	DRB1	DRB1*15:03:01G	3226	0.0189874	0.000361
sas	DMB	DMB*01:07	DRB1	DRB1*15:03:01G	3225	-0.0189468	0.000359
sas	DMB	DMB*01:01:01G	DRB1	DRB1*16:01:01G	3226	0.0183816	0.000338
sas	DMB	DMB*01:07	DRB1	DRB1*16:01:01G	3225	-0.0183423	0.000336
sas	DMB	DMB*01:01:01G	DRB1	DRB1*16:02:01G	3226	-0.0434193	0.00188524
sas	DMB	DMB*01:07	DRB1	DRB1*16:02:01G	3225	0.0436388	0.00190435
sas	DMB	DMB*01:01:01G	DRB3	DRB3*01:01:02G	1794	0.053836	0.00289832
sas	DMB	DMB*01:07	DRB3	DRB3*01:01:02G	1793	-0.0531473	0.00282464
sas	DMB	DMB*01:01:01G	DRB3	DRB3*02:01:01G	1793	0.00633993	4.02e-05
sas	DMB	DMB*01:07	DRB3	DRB3*02:01:01G	1792	-0.00631543	3.99e-05
sas	DMB	DMB*01:01:01G	DRB3	DRB3*02:02:01G	1814	-0.0486689	0.00236866
sas	DMB	DMB*01:07	DRB3	DRB3*02:02:01G	1813	0.0518535	0.00268878
sas	DMB	DMB*01:01:01G	DRB3	DRB3*03:01:01G	1793	0.00818366	6.7e-05
sas	DMB	DMB*01:07	DRB3	DRB3*03:01:01G	1792	-0.0128128	0.000164
sas	DMB	DMB*01:01:01G	DRB5	DRB5*01:01:01G	1140	0.0838571	0.00703201
sas	DMB	DMB*01:07	DRB5	DRB5*01:01:01G	1140	-0.0838571	0.00703201
sas	DMB	DMB*01:01:01G	DRB5	DRB5*01:02:01G	1151	-0.0714004	0.00509801
sas	DMB	DMB*01:07	DRB5	DRB5*01:02:01G	1151	0.0714004	0.00509801
sas	DMB	DMB*01:01:01G	DRB5	DRB5*01:18	1129	0	0
sas	DMB	DMB*01:07	DRB5	DRB5*01:18	1129	0	0
sas	DMB	DMB*01:01:01G	DRB5	DRB5*02:02:01G	1129	-0.0407644	0.00166173
sas	DMB	DMB*01:07	DRB5	DRB5*02:02:01G	1129	0.0407644	0.00166173
sas	DMB	DMB*01:01:01G	F	F*01:01:01G	3247	-0.0162082	0.000263
sas	DMB	DMB*01:07	F	F*01:01:01G	3246	0.0160767	0.000258
sas	DMB	DMB*01:01:01G	F	F*01:01:06	3247	0.0156641	0.000245
sas	DMB	DMB*01:07	F	F*01:01:06	3246	-0.0156307	0.000244
sas	DMB	DMB*01:01:01G	F	F*01:01:07	3247	0.00817021	6.68e-05
sas	DMB	DMB*01:07	F	F*01:01:07	3246	-0.00815281	6.65e-05
sas	DMB	DMB*01:01:01G	F	F*01:04:01G	3247	0.00810992	6.58e-05
sas	DMB	DMB*01:07	F	F*01:04:01G	3246	-0.00798271	6.37e-05
sas	DMB	DMB*01:01:01G	G	G*01:01:01G	3239	0.022514	0.000507
sas	DMB	DMB*01:07	G	G*01:01:01G	3238	-0.0214865	0.000462
sas	DMB	DMB*01:01:01G	G	G*01:01:02G	3239	0.0140448	0.000197
sas	DMB	DMB*01:07	G	G*01:01:02G	3238	-0.0131678	0.000173
sas	DMB	DMB*01:01:01G	G	G*01:01:03G	3239	-0.0642746	0.00413123
sas	DMB	DMB*01:07	G	G*01:01:03G	3238	0.0650194	0.00422752
sas	DMB	DMB*01:01:01G	G	G*01:01:08	3238	0.0111	0.000123
sas	DMB	DMB*01:07	G	G*01:01:08	3237	-0.0110234	0.000122
sas	DMB	DMB*01:01:01G	G	G*01:01:09	3238	0.00472921	2.24e-05
sas	DMB	DMB*01:07	G	G*01:01:09	3237	-0.00471913	2.23e-05
sas	DMB	DMB*01:01:01G	G	G*01:01:12	3238	-0.0270126	0.00073
sas	DMB	DMB*01:07	G	G*01:01:12	3237	0.0271952	0.00074
sas	DMB	DMB*01:01:01G	G	G*01:01:14	3238	0	0
sas	DMB	DMB*01:07	G	G*01:01:14	3237	0	0
sas	DMB	DMB*01:01:01G	G	G*01:01:15	3238	0.00819376	6.71e-05
sas	DMB	DMB*01:07	G	G*01:01:15	3237	-0.00817631	6.69e-05
sas	DMB	DMB*01:01:01G	G	G*01:01:17G	3238	0.00819376	6.71e-05
sas	DMB	DMB*01:07	G	G*01:01:17G	3237	-0.00817631	6.69e-05
sas	DMB	DMB*01:01:01G	G	G*01:01:20	3238	-0.0192121	0.000369
sas	DMB	DMB*01:07	G	G*01:01:20	3237	0.0192918	0.000372
sas	DMB	DMB*01:01:01G	G	G*01:03:01G	3238	-0.0108899	0.000119
sas	DMB	DMB*01:07	G	G*01:03:01G	3237	0.0112088	0.000126
sas	DMB	DMB*01:01:01G	G	G*01:04:01G	3238	0.0126361	0.00016
sas	DMB	DMB*01:07	G	G*01:04:01G	3237	-0.0156676	0.000245
sas	DMB	DMB*01:01:01G	G	G*01:04:05	3238	0.00668914	4.47e-05
sas	DMB	DMB*01:07	G	G*01:04:05	3237	-0.00667489	4.46e-05
sas	DMB	DMB*01:01:01G	G	G*01:05N	3238	0.0274035	0.000751
sas	DMB	DMB*01:07	G	G*01:05N	3237	-0.027285	0.000744
sas	DMB	DMB*01:01:01G	G	G*01:11	3238	0	0
sas	DMB	DMB*01:07	G	G*01:11	3237	0	0
sas	DMB	DMB*01:01:01G	G	G*01:14	3238	0	0
sas	DMB	DMB*01:07	G	G*01:14	3237	0	0
sas	DMB	DMB*01:01:01G	G	G*01:15	3238	0	0
sas	DMB	DMB*01:07	G	G*01:15	3237	0	0
sas	DMB	DMB*01:01:01G	H	H*01:01:02	2921	0.024847	0.000617
sas	DMB	DMB*01:07	H	H*01:01:02	2921	-0.024847	0.000617
sas	DMB	DMB*01:01:01G	H	H*01:02:01:04	2919	0.0246702	0.000609
sas	DMB	DMB*01:07	H	H*01:02:01:04	2919	-0.0246702	0.000609
sas	DMB	DMB*01:01:01G	H	H*01:03:01:03	2913	-0.0501111	0.00251112
sas	DMB	DMB*01:07	H	H*01:03:01:03	2913	0.0501111	0.00251112
sas	DMB	DMB*01:01:01G	H	H*01:04	2913	0.0104335	0.000109
sas	DMB	DMB*01:07	H	H*01:04	2913	-0.0104335	0.000109
sas	DMB	DMB*01:01:01G	H	H*02:01:01:04	2916	0.0110379	0.000122
sas	DMB	DMB*01:07	H	H*02:01:01:04	2916	-0.0110379	0.000122
sas	DMB	DMB*01:01:01G	H	H*02:02:01:02	2914	-0.0304681	0.000928
sas	DMB	DMB*01:07	H	H*02:02:01:02	2914	0.0304681	0.000928
sas	DMB	DMB*01:01:01G	H	H*02:02:02	2913	0.011956	0.000143
sas	DMB	DMB*01:07	H	H*02:02:02	2913	-0.011956	0.000143
sas	DMB	DMB*01:01:01G	H	H*02:03:02	2913	-0.0192299	0.00037
sas	DMB	DMB*01:07	H	H*02:03:02	2913	0.0192299	0.00037
sas	DMB	DMB*01:01:01G	H	H*02:04:01	2918	0.017725	0.000314
sas	DMB	DMB*01:07	H	H*02:04:01	2918	-0.017725	0.000314
sas	DMB	DMB*01:01:01G	H	H*02:05:01:04	2916	-0.0155382	0.000241
sas	DMB	DMB*01:07	H	H*02:05:01:04	2916	0.0155382	0.000241
sas	DMB	DMB*01:01:01G	H	H*02:07:01:02	2925	-0.0648805	0.00420948
sas	DMB	DMB*01:07	H	H*02:07:01:02	2925	0.0648805	0.00420948
sas	DMB	DMB*01:01:01G	H	H*02:08:01:02	2914	0.0200196	0.000401
sas	DMB	DMB*01:07	H	H*02:08:01:02	2914	-0.0200196	0.000401
sas	DMB	DMB*01:01:01G	H	H*02:09	2914	0.0185418	0.000344
sas	DMB	DMB*01:07	H	H*02:09	2914	-0.0185418	0.000344
sas	DMB	DMB*01:01:01G	H	H*02:10:01:02	2913	-0.0123071	0.000151
sas	DMB	DMB*01:07	H	H*02:10:01:02	2913	0.0123071	0.000151
sas	DMB	DMB*01:01:01G	H	H*02:11:01:02	2913	0.00487683	2.38e-05
sas	DMB	DMB*01:07	H	H*02:11:01:02	2913	-0.00487683	2.38e-05
sas	DMB	DMB*01:01:01G	H	H*02:12	2913	0.0203329	0.000413
sas	DMB	DMB*01:07	H	H*02:12	2913	-0.0203329	0.000413
sas	DMB	DMB*01:01:01G	H	H*02:13	2913	0.00487683	2.38e-05
sas	DMB	DMB*01:07	H	H*02:13	2913	-0.00487683	2.38e-05
sas	DMB	DMB*01:01:01G	H	H*02:23	2913	0.0079661	6.35e-05
sas	DMB	DMB*01:07	H	H*02:23	2913	-0.0079661	6.35e-05
sas	DMB	DMB*01:01:01G	J	J*01:01:01:06	3220	-0.0264556	0.0007
sas	DMB	DMB*01:07	J	J*01:01:01:06	3219	0.0267937	0.000718
sas	DMB	DMB*01:01:01G	J	J*01:01:01:08	3218	0.0280691	0.000788
sas	DMB	DMB*01:07	J	J*01:01:01:08	3217	-0.0278397	0.000775
sas	DMB	DMB*01:01:01G	J	J*01:01:01:09	3219	0.0340805	0.00116148
sas	DMB	DMB*01:07	J	J*01:01:01:09	3218	-0.0334895	0.00112155
sas	DMB	DMB*01:01:01G	J	J*01:01:01:21	3241	-0.0382492	0.001463
sas	DMB	DMB*01:07	J	J*01:01:01:21	3240	0.0374773	0.00140455
sas	DMB	DMB*01:01:01G	J	J*01:01:01:24	3217	0.00666823	4.45e-05
sas	DMB	DMB*01:07	J	J*01:01:01:24	3216	-0.00665375	4.43e-05
sas	DMB	DMB*01:01:01G	L	L*01:01:01:03	3226	0.000434	1.88e-07
sas	DMB	DMB*01:07	L	L*01:01:01:03	3225	-0.000338	1.14e-07
sas	DMB	DMB*01:01:01G	L	L*01:02	3219	-0.000382	1.46e-07
sas	DMB	DMB*01:07	L	L*01:02	3218	0.000286	8.19e-08
sas	DOA	DOA*01:01:01G	DOB	DOB*01:01:01G	3236	-0.0495697	0.00245715
sas	DOA	DOA*01:01:02G	DOB	DOB*01:01:01G	3239	0.0965273	0.00931751
sas	DOA	DOA*01:01:05	DOB	DOB*01:01:01G	3234	0.0381525	0.00145561
sas	DOA	DOA*01:01:06	DOB	DOB*01:01:01G	3234	0.0148686	0.000221
sas	DOA	DOA*01:02	DOB	DOB*01:01:01G	3234	-0.17265	0.0298079
sas	DOA	DOA*01:01:01G	DOB	DOB*01:01:02G	3236	-0.0136701	0.000187
sas	DOA	DOA*01:01:02G	DOB	DOB*01:01:02G	3239	-0.0827958	0.00685515
sas	DOA	DOA*01:01:05	DOB	DOB*01:01:02G	3234	-0.0268447	0.000721
sas	DOA	DOA*01:01:06	DOB	DOB*01:01:02G	3234	-0.0160214	0.000257
sas	DOA	DOA*01:02	DOB	DOB*01:01:02G	3234	0.296079	0.0876628
sas	DOA	DOA*01:01:01G	DOB	DOB*01:01:03G	3237	0.0725559	0.00526436
sas	DOA	DOA*01:01:02G	DOB	DOB*01:01:03G	3240	-0.0537153	0.00288533
sas	DOA	DOA*01:01:05	DOB	DOB*01:01:03G	3235	-0.0254304	0.000647
sas	DOA	DOA*01:01:06	DOB	DOB*01:01:03G	3235	-0.00552608	3.05e-05
sas	DOA	DOA*01:02	DOB	DOB*01:01:03G	3235	-0.0229317	0.000526
sas	DOA	DOA*01:01:01G	DPA1	DPA1*01:03:01G	3242	0.053173	0.00282736
sas	DOA	DOA*01:01:02G	DPA1	DPA1*01:03:01G	3245	0.0134542	0.000181
sas	DOA	DOA*01:01:05	DPA1	DPA1*01:03:01G	3240	-0.0751583	0.00564877
sas	DOA	DOA*01:01:06	DPA1	DPA1*01:03:01G	3240	0.0142959	0.000204
sas	DOA	DOA*01:02	DPA1	DPA1*01:03:01G	3240	-0.135007	0.0182269
sas	DOA	DOA*01:01:01G	DPA1	DPA1*01:04:01	3239	-0.0244092	0.000596
sas	DOA	DOA*01:01:02G	DPA1	DPA1*01:04:01	3242	0.0354046	0.00125349
sas	DOA	DOA*01:01:05	DPA1	DPA1*01:04:01	3237	-0.0148256	0.00022
sas	DOA	DOA*01:01:06	DPA1	DPA1*01:04:01	3237	-0.00500004	2.5e-05
sas	DOA	DOA*01:02	DPA1	DPA1*01:04:01	3237	-0.025579	0.000654
sas	DOA	DOA*01:01:01G	DPA1	DPA1*01:05:01G	3239	0.017525	0.000307
sas	DOA	DOA*01:01:02G	DPA1	DPA1*01:05:01G	3242	-0.0145957	0.000213
sas	DOA	DOA*01:01:05	DPA1	DPA1*01:05:01G	3237	-0.00224617	5.05e-06
sas	DOA	DOA*01:01:06	DPA1	DPA1*01:05:01G	3237	-0.000758	5.74e-07
sas	DOA	DOA*01:02	DPA1	DPA1*01:05:01G	3237	-0.00387536	1.5e-05
sas	DOA	DOA*01:01:01G	DPA1	DPA1*02:01:01G	3239	-0.121966	0.0148758
sas	DOA	DOA*01:01:02G	DPA1	DPA1*02:01:01G	3242	0.120843	0.014603
sas	DOA	DOA*01:01:05	DPA1	DPA1*02:01:01G	3237	0.0263921	0.000697
sas	DOA	DOA*01:01:06	DPA1	DPA1*02:01:01G	3237	-0.0172294	0.000297
sas	DOA	DOA*01:02	DPA1	DPA1*02:01:01G	3237	-0.0365897	0.00133881
sas	DOA	DOA*01:01:01G	DPA1	DPA1*02:01:02G	3239	-0.0138581	0.000192
sas	DOA	DOA*01:01:02G	DPA1	DPA1*02:01:02G	3242	0.0237535	0.000564
sas	DOA	DOA*01:01:05	DPA1	DPA1*02:01:02G	3237	-0.0127676	0.000163
sas	DOA	DOA*01:01:06	DPA1	DPA1*02:01:02G	3237	-0.00430594	1.85e-05
sas	DOA	DOA*01:02	DPA1	DPA1*02:01:02G	3237	-0.0220281	0.000485
sas	DOA	DOA*01:01:01G	DPA1	DPA1*02:01:04	3239	0.00327449	1.07e-05
sas	DOA	DOA*01:01:02G	DPA1	DPA1*02:01:04	3242	-0.000412	1.7e-07
sas	DOA	DOA*01:01:05	DPA1	DPA1*02:01:04	3237	-0.00317706	1.01e-05
sas	DOA	DOA*01:01:06	DPA1	DPA1*02:01:04	3237	-0.00107148	1.15e-06
sas	DOA	DOA*01:02	DPA1	DPA1*02:01:04	3237	-0.00548144	3e-05
sas	DOA	DOA*01:01:01G	DPA1	DPA1*02:01:07	3239	-0.0182389	0.000333
sas	DOA	DOA*01:01:02G	DPA1	DPA1*02:01:07	3242	0.0198208	0.000393
sas	DOA	DOA*01:01:05	DPA1	DPA1*02:01:07	3237	-0.00317706	1.01e-05
sas	DOA	DOA*01:01:06	DPA1	DPA1*02:01:07	3237	-0.00107148	1.15e-06
sas	DOA	DOA*01:02	DPA1	DPA1*02:01:07	3237	-0.00548144	3e-05
sas	DOA	DOA*01:01:01G	DPA1	DPA1*02:02:02G	3239	0.17026	0.0289884
sas	DOA	DOA*01:01:02G	DPA1	DPA1*02:02:02G	3242	-0.159629	0.0254815
sas	DOA	DOA*01:01:05	DPA1	DPA1*02:02:02G	3237	0.106682	0.011381
sas	DOA	DOA*01:01:06	DPA1	DPA1*02:02:02G	3237	-0.00278621	7.76e-06
sas	DOA	DOA*01:02	DPA1	DPA1*02:02:02G	3237	-0.0645518	0.00416694
sas	DOA	DOA*01:01:01G	DPA1	DPA1*02:07:01G	3239	-0.0836254	0.00699321
sas	DOA	DOA*01:01:02G	DPA1	DPA1*02:07:01G	3242	-0.0983255	0.00966791
sas	DOA	DOA*01:01:05	DPA1	DPA1*02:07:01G	3237	-0.0279943	0.000784
sas	DOA	DOA*01:01:06	DPA1	DPA1*02:07:01G	3237	0.0131162	0.000172
sas	DOA	DOA*01:02	DPA1	DPA1*02:07:01G	3237	0.523674	0.274235
sas	DOA	DOA*01:01:01G	DPA1	DPA1*03:01:01G	3239	-0.0189078	0.000358
sas	DOA	DOA*01:01:02G	DPA1	DPA1*03:01:01G	3242	0.0122832	0.000151
sas	DOA	DOA*01:01:05	DPA1	DPA1*03:01:01G	3237	0.0565327	0.00319595
sas	DOA	DOA*01:01:06	DPA1	DPA1*03:01:01G	3237	-0.00322243	1.04e-05
sas	DOA	DOA*01:02	DPA1	DPA1*03:01:01G	3237	-0.0164851	0.000272
sas	DOA	DOA*01:01:01G	DPA1	DPA1*04:01:01G	3239	-0.0405332	0.00164294
sas	DOA	DOA*01:01:02G	DPA1	DPA1*04:01:01G	3242	0.0463807	0.00215117
sas	DOA	DOA*01:01:05	DPA1	DPA1*04:01:01G	3237	-0.0148405	0.00022
sas	DOA	DOA*01:01:06	DPA1	DPA1*04:01:01G	3237	-0.00500506	2.51e-05
sas	DOA	DOA*01:02	DPA1	DPA1*04:01:01G	3237	-0.0134874	0.000182
sas	DOA	DOA*01:01:01G	DPB1	DPB1*01:01:01G	3241	0.0341336	0.0011651
sas	DOA	DOA*01:01:02G	DPB1	DPB1*01:01:01G	3244	-0.0497577	0.00247583
sas	DOA	DOA*01:01:05	DPB1	DPB1*01:01:01G	3239	0.123713	0.0153049
sas	DOA	DOA*01:01:06	DPB1	DPB1*01:01:01G	3239	-0.0126297	0.00016
sas	DOA	DOA*01:02	DPB1	DPB1*01:01:01G	3239	-0.0245578	0.000603
sas	DOA	DOA*01:01:01G	DPB1	DPB1*01:01:02G	3241	0.00464741	2.16e-05
sas	DOA	DOA*01:01:02G	DPB1	DPB1*01:01:02G	3244	-0.0006	3.6e-07
sas	DOA	DOA*01:01:05	DPB1	DPB1*01:01:02G	3239	-0.00449162	2.02e-05
sas	DOA	DOA*01:01:06	DPB1	DPB1*01:01:02G	3239	-0.00151484	2.29e-06
sas	DOA	DOA*01:02	DPB1	DPB1*01:01:02G	3239	-0.00774942	6.01e-05
sas	DOA	DOA*01:01:01G	DPB1	DPB1*02:01:02G	3241	-0.0224616	0.000505
sas	DOA	DOA*01:01:02G	DPB1	DPB1*02:01:02G	3244	0.0425003	0.00180628
sas	DOA	DOA*01:01:05	DPB1	DPB1*02:01:02G	3239	-0.00312185	9.75e-06
sas	DOA	DOA*01:01:06	DPB1	DPB1*02:01:02G	3239	-0.016275	0.000265
sas	DOA	DOA*01:02	DPB1	DPB1*02:01:02G	3239	-0.0557579	0.00310895
sas	DOA	DOA*01:01:01G	DPB1	DPB1*02:02:01G	3241	-0.017913	0.000321
sas	DOA	DOA*01:01:02G	DPB1	DPB1*02:02:01G	3244	0.0158118	0.00025
sas	DOA	DOA*01:01:05	DPB1	DPB1*02:02:01G	3239	0.0287855	0.000829
sas	DOA	DOA*01:01:06	DPB1	DPB1*02:02:01G	3239	-0.00493772	2.44e-05
sas	DOA	DOA*01:02	DPB1	DPB1*02:02:01G	3239	-0.0124439	0.000155
sas	DOA	DOA*01:01:01G	DPB1	DPB1*03:01:01G	3241	0.00041	1.68e-07
sas	DOA	DOA*01:01:02G	DPB1	DPB1*03:01:01G	3244	0.0198396	0.000394
sas	DOA	DOA*01:01:05	DPB1	DPB1*03:01:01G	3239	0.000562	3.16e-07
sas	DOA	DOA*01:01:06	DPB1	DPB1*03:01:01G	3239	-0.0147837	0.000219
sas	DOA	DOA*01:02	DPB1	DPB1*03:01:01G	3239	-0.0537914	0.00289351
sas	DOA	DOA*01:01:01G	DPB1	DPB1*04:01:01G	3241	0.0984774	0.00969781
sas	DOA	DOA*01:01:02G	DPB1	DPB1*04:01:01G	3244	-0.120488	0.0145175
sas	DOA	DOA*01:01:05	DPB1	DPB1*04:01:01G	3239	-0.0778298	0.00605747
sas	DOA	DOA*01:01:06	DPB1	DPB1*04:01:01G	3239	-0.012641	0.00016
sas	DOA	DOA*01:02	DPB1	DPB1*04:01:01G	3239	0.132346	0.0175155
sas	DOA	DOA*01:01:01G	DPB1	DPB1*04:02:01G	3241	-0.0965483	0.00932158
sas	DOA	DOA*01:01:02G	DPB1	DPB1*04:02:01G	3244	0.0917167	0.00841196
sas	DOA	DOA*01:01:05	DPB1	DPB1*04:02:01G	3239	-0.0178297	0.000318
sas	DOA	DOA*01:01:06	DPB1	DPB1*04:02:01G	3239	0.00208647	4.35e-06
sas	DOA	DOA*01:02	DPB1	DPB1*04:02:01G	3239	0.00938507	8.81e-05
sas	DOA	DOA*01:01:01G	DPB1	DPB1*05:01:01G	3241	0.18778	0.0352612
sas	DOA	DOA*01:01:02G	DPB1	DPB1*05:01:01G	3244	-0.174587	0.0304808
sas	DOA	DOA*01:01:05	DPB1	DPB1*05:01:01G	3239	0.0295393	0.000873
sas	DOA	DOA*01:01:06	DPB1	DPB1*05:01:01G	3239	0.0366145	0.00134062
sas	DOA	DOA*01:02	DPB1	DPB1*05:01:01G	3239	-0.0409139	0.00167395
sas	DOA	DOA*01:01:01G	DPB1	DPB1*06:01:01G	3241	0.087247	0.00761204
sas	DOA	DOA*01:01:02G	DPB1	DPB1*06:01:01G	3244	-0.0881705	0.00777404
sas	DOA	DOA*01:01:05	DPB1	DPB1*06:01:01G	3239	-0.00927838	8.61e-05
sas	DOA	DOA*01:01:06	DPB1	DPB1*06:01:01G	3239	-0.00312921	9.79e-06
sas	DOA	DOA*01:02	DPB1	DPB1*06:01:01G	3239	0.0241236	0.000582
sas	DOA	DOA*01:01:01G	DPB1	DPB1*09:01:01G	3241	-0.0581017	0.00337581
sas	DOA	DOA*01:01:02G	DPB1	DPB1*09:01:01G	3244	0.0746511	0.00557279
sas	DOA	DOA*01:01:05	DPB1	DPB1*09:01:01G	3239	-0.0278763	0.000777
sas	DOA	DOA*01:01:06	DPB1	DPB1*09:01:01G	3239	-0.0123485	0.000152
sas	DOA	DOA*01:02	DPB1	DPB1*09:01:01G	3239	-0.0373832	0.0013975
sas	DOA	DOA*01:01:01G	DPB1	DPB1*10:01:01G	3241	-0.0477245	0.00227762
sas	DOA	DOA*01:01:02G	DPB1	DPB1*10:01:01G	3244	0.0472078	0.00222858
sas	DOA	DOA*01:01:05	DPB1	DPB1*10:01:01G	3239	-0.0023463	5.51e-06
sas	DOA	DOA*01:01:06	DPB1	DPB1*10:01:01G	3239	-0.00644925	4.16e-05
sas	DOA	DOA*01:02	DPB1	DPB1*10:01:01G	3239	-0.00328639	1.08e-05
sas	DOA	DOA*01:01:01G	DPB1	DPB1*11:01:01G	3241	-0.0264003	0.000697
sas	DOA	DOA*01:01:02G	DPB1	DPB1*11:01:01G	3244	-0.064075	0.00410561
sas	DOA	DOA*01:01:05	DPB1	DPB1*11:01:01G	3239	0.461634	0.213106
sas	DOA	DOA*01:01:06	DPB1	DPB1*11:01:01G	3239	-0.00293847	8.63e-06
sas	DOA	DOA*01:02	DPB1	DPB1*11:01:01G	3239	-0.0150323	0.000226
sas	DOA	DOA*01:01:01G	DPB1	DPB1*13:01:01G	3241	0.00622823	3.88e-05
sas	DOA	DOA*01:01:02G	DPB1	DPB1*13:01:01G	3244	0.00373554	1.4e-05
sas	DOA	DOA*01:01:05	DPB1	DPB1*13:01:01G	3239	-0.012251	0.00015
sas	DOA	DOA*01:01:06	DPB1	DPB1*13:01:01G	3239	0.0867459	0.00752485
sas	DOA	DOA*01:02	DPB1	DPB1*13:01:01G	3239	-0.0361369	0.00130588
sas	DOA	DOA*01:01:01G	DPB1	DPB1*14:01:01G	3241	-0.0437858	0.0019172
sas	DOA	DOA*01:01:02G	DPB1	DPB1*14:01:01G	3244	0.0460977	0.002125
sas	DOA	DOA*01:01:05	DPB1	DPB1*14:01:01G	3239	-0.0125687	0.000158
sas	DOA	DOA*01:01:06	DPB1	DPB1*14:01:01G	3239	-0.0108877	0.000119
sas	DOA	DOA*01:02	DPB1	DPB1*14:01:01G	3239	-0.00333563	1.11e-05
sas	DOA	DOA*01:01:01G	DPB1	DPB1*15:01:01G	3241	-0.0243526	0.000593
sas	DOA	DOA*01:01:02G	DPB1	DPB1*15:01:01G	3244	0.0353405	0.00124895
sas	DOA	DOA*01:01:05	DPB1	DPB1*15:01:01G	3239	-0.0148164	0.00022
sas	DOA	DOA*01:01:06	DPB1	DPB1*15:01:01G	3239	-0.00499693	2.5e-05
sas	DOA	DOA*01:02	DPB1	DPB1*15:01:01G	3239	-0.0255627	0.000653
sas	DOA	DOA*01:01:01G	DPB1	DPB1*16:01:01G	3241	-0.0215982	0.000466
sas	DOA	DOA*01:01:02G	DPB1	DPB1*16:01:01G	3244	0.0291798	0.000851
sas	DOA	DOA*01:01:05	DPB1	DPB1*16:01:01G	3239	-0.0105632	0.000112
sas	DOA	DOA*01:01:06	DPB1	DPB1*16:01:01G	3239	-0.00356253	1.27e-05
sas	DOA	DOA*01:02	DPB1	DPB1*16:01:01G	3239	-0.0182248	0.000332
sas	DOA	DOA*01:01:01G	DPB1	DPB1*17:01:01G	3241	-0.0812054	0.00659431
sas	DOA	DOA*01:01:02G	DPB1	DPB1*17:01:01G	3244	0.07957	0.00633139
sas	DOA	DOA*01:01:05	DPB1	DPB1*17:01:01G	3239	0.00331342	1.1e-05
sas	DOA	DOA*01:01:06	DPB1	DPB1*17:01:01G	3239	-0.00781959	6.11e-05
sas	DOA	DOA*01:02	DPB1	DPB1*17:01:01G	3239	-0.00872097	7.61e-05
sas	DOA	DOA*01:01:01G	DPB1	DPB1*18:01:01G	3241	0.00464741	2.16e-05
sas	DOA	DOA*01:01:02G	DPB1	DPB1*18:01:01G	3244	-0.0292165	0.000854
sas	DOA	DOA*01:01:05	DPB1	DPB1*18:01:01G	3239	0.135397	0.0183322
sas	DOA	DOA*01:01:06	DPB1	DPB1*18:01:01G	3239	-0.00151484	2.29e-06
sas	DOA	DOA*01:02	DPB1	DPB1*18:01:01G	3239	-0.00774942	6.01e-05
sas	DOA	DOA*01:01:01G	DPB1	DPB1*19:01:01G	3241	-0.00953032	9.08e-05
sas	DOA	DOA*01:01:02G	DPB1	DPB1*19:01:01G	3244	-0.0672092	0.00451708
sas	DOA	DOA*01:01:05	DPB1	DPB1*19:01:01G	3239	-0.00778936	6.07e-05
sas	DOA	DOA*01:01:06	DPB1	DPB1*19:01:01G	3239	-0.00262702	6.9e-06
sas	DOA	DOA*01:02	DPB1	DPB1*19:01:01G	3239	0.225207	0.050718
sas	DOA	DOA*01:01:01G	DPB1	DPB1*20:01:01G	3241	0.024795	0.000615
sas	DOA	DOA*01:01:02G	DPB1	DPB1*20:01:01G	3244	-0.0206528	0.000427
sas	DOA	DOA*01:01:05	DPB1	DPB1*20:01:01G	3239	-0.00317508	1.01e-05
sas	DOA	DOA*01:01:06	DPB1	DPB1*20:01:01G	3239	-0.00107082	1.15e-06
sas	DOA	DOA*01:02	DPB1	DPB1*20:01:01G	3239	-0.00547797	3e-05
sas	DOA	DOA*01:01:01G	DPB1	DPB1*23:01:01G	3241	-0.000735	5.41e-07
sas	DOA	DOA*01:01:02G	DPB1	DPB1*23:01:01G	3244	0.00723085	5.23e-05
sas	DOA	DOA*01:01:05	DPB1	DPB1*23:01:01G	3239	-0.00778936	6.07e-05
sas	DOA	DOA*01:01:06	DPB1	DPB1*23:01:01G	3239	-0.00262702	6.9e-06
sas	DOA	DOA*01:02	DPB1	DPB1*23:01:01G	3239	-0.013439	0.000181
sas	DOA	DOA*01:01:01G	DPB1	DPB1*29:01:01G	3241	0	0
sas	DOA	DOA*01:01:02G	DPB1	DPB1*29:01:01G	3244	0	0
sas	DOA	DOA*01:01:05	DPB1	DPB1*29:01:01G	3239	0	0
sas	DOA	DOA*01:01:06	DPB1	DPB1*29:01:01G	3239	0	0
sas	DOA	DOA*01:02	DPB1	DPB1*29:01:01G	3239	0	0
sas	DOA	DOA*01:01:01G	DPB1	DPB1*30:01:01G	3241	0	0
sas	DOA	DOA*01:01:02G	DPB1	DPB1*30:01:01G	3244	0	0
sas	DOA	DOA*01:01:05	DPB1	DPB1*30:01:01G	3239	0	0
sas	DOA	DOA*01:01:06	DPB1	DPB1*30:01:01G	3239	0	0
sas	DOA	DOA*01:02	DPB1	DPB1*30:01:01G	3239	0	0
sas	DOA	DOA*01:01:01G	DPB1	DPB1*34:01:01G	3241	0	0
sas	DOA	DOA*01:01:02G	DPB1	DPB1*34:01:01G	3244	0	0
sas	DOA	DOA*01:01:05	DPB1	DPB1*34:01:01G	3239	0	0
sas	DOA	DOA*01:01:06	DPB1	DPB1*34:01:01G	3239	0	0
sas	DOA	DOA*01:02	DPB1	DPB1*34:01:01G	3239	0	0
sas	DOA	DOA*01:01:01G	DPB1	DPB1*39:01:01G	3241	0	0
sas	DOA	DOA*01:01:02G	DPB1	DPB1*39:01:01G	3244	0	0
sas	DOA	DOA*01:01:05	DPB1	DPB1*39:01:01G	3239	0	0
sas	DOA	DOA*01:01:06	DPB1	DPB1*39:01:01G	3239	0	0
sas	DOA	DOA*01:02	DPB1	DPB1*39:01:01G	3239	0	0
sas	DOA	DOA*01:01:01G	DPB1	DPB1*40:01:01G	3241	-0.0182246	0.000332
sas	DOA	DOA*01:01:02G	DPB1	DPB1*40:01:01G	3244	-0.000424	1.8e-07
sas	DOA	DOA*01:01:05	DPB1	DPB1*40:01:01G	3239	0.0957103	0.00916045
sas	DOA	DOA*01:01:06	DPB1	DPB1*40:01:01G	3239	-0.00107082	1.15e-06
sas	DOA	DOA*01:02	DPB1	DPB1*40:01:01G	3239	-0.00547797	3e-05
sas	DOA	DOA*01:01:01G	DPB1	DPB1*85:01:01G	3241	-0.00475853	2.26e-05
sas	DOA	DOA*01:01:02G	DPB1	DPB1*85:01:01G	3244	0.00774022	5.99e-05
sas	DOA	DOA*01:01:05	DPB1	DPB1*85:01:01G	3239	-0.00388926	1.51e-05
sas	DOA	DOA*01:01:06	DPB1	DPB1*85:01:01G	3239	-0.00131168	1.72e-06
sas	DOA	DOA*01:02	DPB1	DPB1*85:01:01G	3239	-0.00671015	4.5e-05
sas	DOA	DOA*01:01:01G	DQA1	DQA1*01:01:01G	3242	-0.016338	0.000267
sas	DOA	DOA*01:01:02G	DQA1	DQA1*01:01:01G	3245	0.0340423	0.00115888
sas	DOA	DOA*01:01:05	DQA1	DQA1*01:01:01G	3240	-0.0168416	0.000284
sas	DOA	DOA*01:01:06	DQA1	DQA1*01:01:01G	3240	-0.0281373	0.000792
sas	DOA	DOA*01:02	DQA1	DQA1*01:01:01G	3240	-0.0391342	0.00153148
sas	DOA	DOA*01:01:01G	DQA1	DQA1*01:02:01G	3242	0.0231164	0.000534
sas	DOA	DOA*01:01:02G	DQA1	DQA1*01:02:01G	3245	-0.022349	0.000499
sas	DOA	DOA*01:01:05	DQA1	DQA1*01:02:01G	3240	0.0231186	0.000534
sas	DOA	DOA*01:01:06	DQA1	DQA1*01:02:01G	3240	0.00500345	2.5e-05
sas	DOA	DOA*01:02	DQA1	DQA1*01:02:01G	3240	-0.0203593	0.000415
sas	DOA	DOA*01:01:01G	DQA1	DQA1*01:03:01G	3242	0.037055	0.00137307
sas	DOA	DOA*01:01:02G	DQA1	DQA1*01:03:01G	3245	-0.08595	0.00738741
sas	DOA	DOA*01:01:05	DQA1	DQA1*01:03:01G	3240	-0.0527822	0.00278596
sas	DOA	DOA*01:01:06	DQA1	DQA1*01:03:01G	3240	-0.0137225	0.000188
sas	DOA	DOA*01:02	DQA1	DQA1*01:03:01G	3240	0.180531	0.0325915
sas	DOA	DOA*01:01:01G	DQA1	DQA1*01:10	3242	-0.0182174	0.000332
sas	DOA	DOA*01:01:02G	DQA1	DQA1*01:10	3245	0.0197967	0.000392
sas	DOA	DOA*01:01:05	DQA1	DQA1*01:10	3240	-0.00317409	1.01e-05
sas	DOA	DOA*01:01:06	DQA1	DQA1*01:10	3240	-0.00107049	1.15e-06
sas	DOA	DOA*01:02	DQA1	DQA1*01:10	3240	-0.00547624	3e-05
sas	DOA	DOA*01:01:01G	DQA1	DQA1*02:01:01G	3242	-0.0436264	0.00190326
sas	DOA	DOA*01:01:02G	DQA1	DQA1*02:01:01G	3245	0.0453884	0.00206011
sas	DOA	DOA*01:01:05	DQA1	DQA1*02:01:01G	3240	0.0434848	0.00189092
sas	DOA	DOA*01:01:06	DQA1	DQA1*02:01:01G	3240	-0.0126899	0.000161
sas	DOA	DOA*01:02	DQA1	DQA1*02:01:01G	3240	-0.0326939	0.00106889
sas	DOA	DOA*01:01:01G	DQA1	DQA1*03:01:01G	3242	0.0151777	0.00023
sas	DOA	DOA*01:01:02G	DQA1	DQA1*03:01:01G	3245	-0.00063	3.97e-07
sas	DOA	DOA*01:01:05	DQA1	DQA1*03:01:01G	3240	-0.0415568	0.00172697
sas	DOA	DOA*01:01:06	DQA1	DQA1*03:01:01G	3240	0.0534123	0.00285287
sas	DOA	DOA*01:02	DQA1	DQA1*03:01:01G	3240	-0.0212598	0.000452
sas	DOA	DOA*01:01:01G	DQA1	DQA1*04:01:01G	3242	0.0491995	0.00242059
sas	DOA	DOA*01:01:02G	DQA1	DQA1*04:01:01G	3245	-0.0586091	0.00343502
sas	DOA	DOA*01:01:05	DQA1	DQA1*04:01:01G	3240	0.0669713	0.00448516
sas	DOA	DOA*01:01:06	DQA1	DQA1*04:01:01G	3240	-0.00630657	3.98e-05
sas	DOA	DOA*01:02	DQA1	DQA1*04:01:01G	3240	-0.00192275	3.7e-06
sas	DOA	DOA*01:01:01G	DQA1	DQA1*05:01:01G	3242	-0.0479572	0.00229989
sas	DOA	DOA*01:01:02G	DQA1	DQA1*05:01:01G	3245	0.059816	0.00357795
sas	DOA	DOA*01:01:05	DQA1	DQA1*05:01:01G	3240	0.0185049	0.000342
sas	DOA	DOA*01:01:06	DQA1	DQA1*05:01:01G	3240	-0.00216701	4.7e-06
sas	DOA	DOA*01:02	DQA1	DQA1*05:01:01G	3240	-0.0517673	0.00267986
sas	DOA	DOA*01:01:01G	DQA1	DQA1*05:02	3242	0.00329055	1.08e-05
sas	DOA	DOA*01:01:02G	DQA1	DQA1*05:02	3245	-0.0206569	0.000427
sas	DOA	DOA*01:01:05	DQA1	DQA1*05:02	3240	0.095711	0.00916059
sas	DOA	DOA*01:01:06	DQA1	DQA1*05:02	3240	-0.00107049	1.15e-06
sas	DOA	DOA*01:02	DQA1	DQA1*05:02	3240	-0.00547624	3e-05
sas	DOA	DOA*01:01:01G	DQA1	DQA1*06:01:01G	3242	0.0530651	0.00281591
sas	DOA	DOA*01:01:02G	DQA1	DQA1*06:01:01G	3245	-0.0389892	0.00152016
sas	DOA	DOA*01:01:05	DQA1	DQA1*06:01:01G	3240	0.00435112	1.89e-05
sas	DOA	DOA*01:01:06	DQA1	DQA1*06:01:01G	3240	0.0165818	0.000275
sas	DOA	DOA*01:02	DQA1	DQA1*06:01:01G	3240	-0.0360944	0.0013028
sas	DOA	DOA*01:01:01G	DQB1	DQB1*02:01:01G	3242	-0.0390963	0.00152852
sas	DOA	DOA*01:01:02G	DQB1	DQB1*02:01:01G	3245	0.0287683	0.000828
sas	DOA	DOA*01:01:05	DQB1	DQB1*02:01:01G	3240	0.0855526	0.00731924
sas	DOA	DOA*01:01:06	DQB1	DQB1*02:01:01G	3240	-0.0160296	0.000257
sas	DOA	DOA*01:02	DQB1	DQB1*02:01:01G	3240	-0.0207163	0.000429
sas	DOA	DOA*01:01:01G	DQB1	DQB1*02:180	3242	0	0
sas	DOA	DOA*01:01:02G	DQB1	DQB1*02:180	3245	0	0
sas	DOA	DOA*01:01:05	DQB1	DQB1*02:180	3240	0	0
sas	DOA	DOA*01:01:06	DQB1	DQB1*02:180	3240	0	0
sas	DOA	DOA*01:02	DQB1	DQB1*02:180	3240	0	0
sas	DOA	DOA*01:01:01G	DQB1	DQB1*03:01:01G	3242	0.0121953	0.000149
sas	DOA	DOA*01:01:02G	DQB1	DQB1*03:01:01G	3245	0.0104007	0.000108
sas	DOA	DOA*01:01:05	DQB1	DQB1*03:01:01G	3240	-0.000813	6.61e-07
sas	DOA	DOA*01:01:06	DQB1	DQB1*03:01:01G	3240	0.0463382	0.00214723
sas	DOA	DOA*01:02	DQB1	DQB1*03:01:01G	3240	-0.0700593	0.0049083
sas	DOA	DOA*01:01:01G	DQB1	DQB1*03:02:01G	3242	-0.0110759	0.000123
sas	DOA	DOA*01:01:02G	DQB1	DQB1*03:02:01G	3245	0.0183421	0.000336
sas	DOA	DOA*01:01:05	DQB1	DQB1*03:02:01G	3240	-0.0403319	0.00162666
sas	DOA	DOA*01:01:06	DQB1	DQB1*03:02:01G	3240	0.000797	6.36e-07
sas	DOA	DOA*01:02	DQB1	DQB1*03:02:01G	3240	0.00281873	7.95e-06
sas	DOA	DOA*01:01:01G	DQB1	DQB1*03:03:02G	3242	-0.0295174	0.000871
sas	DOA	DOA*01:01:02G	DQB1	DQB1*03:03:02G	3245	0.0517866	0.00268185
sas	DOA	DOA*01:01:05	DQB1	DQB1*03:03:02G	3240	-0.0362141	0.00131146
sas	DOA	DOA*01:01:06	DQB1	DQB1*03:03:02G	3240	-0.0165948	0.000275
sas	DOA	DOA*01:02	DQB1	DQB1*03:03:02G	3240	-0.0427211	0.00182509
sas	DOA	DOA*01:01:01G	DQB1	DQB1*03:04:01G	3242	0	0
sas	DOA	DOA*01:01:02G	DQB1	DQB1*03:04:01G	3245	0	0
sas	DOA	DOA*01:01:05	DQB1	DQB1*03:04:01G	3240	0	0
sas	DOA	DOA*01:01:06	DQB1	DQB1*03:04:01G	3240	0	0
sas	DOA	DOA*01:02	DQB1	DQB1*03:04:01G	3240	0	0
sas	DOA	DOA*01:01:01G	DQB1	DQB1*03:05:01G	3242	-0.0118941	0.000141
sas	DOA	DOA*01:01:02G	DQB1	DQB1*03:05:01G	3245	0.0171508	0.000294
sas	DOA	DOA*01:01:05	DQB1	DQB1*03:05:01G	3240	-0.00710626	5.05e-05
sas	DOA	DOA*01:01:06	DQB1	DQB1*03:05:01G	3240	-0.00239665	5.74e-06
sas	DOA	DOA*01:02	DQB1	DQB1*03:05:01G	3240	-0.0122604	0.00015
sas	DOA	DOA*01:01:01G	DQB1	DQB1*04:02:01G	3242	0.0344256	0.00118512
sas	DOA	DOA*01:01:02G	DQB1	DQB1*04:02:01G	3245	-0.0455581	0.00207554
sas	DOA	DOA*01:01:05	DQB1	DQB1*04:02:01G	3240	0.0568314	0.0032298
sas	DOA	DOA*01:01:06	DQB1	DQB1*04:02:01G	3240	0.0702711	0.00493803
sas	DOA	DOA*01:02	DQB1	DQB1*04:02:01G	3240	-0.00878781	7.72e-05
sas	DOA	DOA*01:01:01G	DQB1	DQB1*05:01:01G	3242	-0.015593	0.000243
sas	DOA	DOA*01:01:02G	DQB1	DQB1*05:01:01G	3245	0.0314329	0.000988029
sas	DOA	DOA*01:01:05	DQB1	DQB1*05:01:01G	3240	-0.00359362	1.29e-05
sas	DOA	DOA*01:01:06	DQB1	DQB1*05:01:01G	3240	-0.0201273	0.000405
sas	DOA	DOA*01:02	DQB1	DQB1*05:01:01G	3240	-0.0433778	0.00188163
sas	DOA	DOA*01:01:01G	DQB1	DQB1*05:02:01G	3242	-0.00134584	1.81e-06
sas	DOA	DOA*01:01:02G	DQB1	DQB1*05:02:01G	3245	-0.008043	6.47e-05
sas	DOA	DOA*01:01:05	DQB1	DQB1*05:02:01G	3240	0.0259146	0.000672
sas	DOA	DOA*01:01:06	DQB1	DQB1*05:02:01G	3240	0.0106069	0.000113
sas	DOA	DOA*01:02	DQB1	DQB1*05:02:01G	3240	0.0036182	1.31e-05
sas	DOA	DOA*01:01:01G	DQB1	DQB1*05:03:01G	3242	-0.00679971	4.62e-05
sas	DOA	DOA*01:01:02G	DQB1	DQB1*05:03:01G	3245	0.0102918	0.000106
sas	DOA	DOA*01:01:05	DQB1	DQB1*05:03:01G	3240	-0.00260662	6.79e-06
sas	DOA	DOA*01:01:06	DQB1	DQB1*05:03:01G	3240	-0.0180375	0.000325
sas	DOA	DOA*01:02	DQB1	DQB1*05:03:01G	3240	-0.00594087	3.53e-05
sas	DOA	DOA*01:01:01G	DQB1	DQB1*05:04:01G	3242	-0.00159935	2.56e-06
sas	DOA	DOA*01:01:02G	DQB1	DQB1*05:04:01G	3245	0.00571888	3.27e-05
sas	DOA	DOA*01:01:05	DQB1	DQB1*05:04:01G	3240	-0.005021	2.52e-05
sas	DOA	DOA*01:01:06	DQB1	DQB1*05:04:01G	3240	-0.00169338	2.87e-06
sas	DOA	DOA*01:02	DQB1	DQB1*05:04:01G	3240	-0.00866271	7.5e-05
sas	DOA	DOA*01:01:01G	DQB1	DQB1*06:01:01G	3242	0.0248485	0.000617
sas	DOA	DOA*01:01:02G	DQB1	DQB1*06:01:01G	3245	-0.076964	0.00592345
sas	DOA	DOA*01:01:05	DQB1	DQB1*06:01:01G	3240	-0.0501211	0.00251213
sas	DOA	DOA*01:01:06	DQB1	DQB1*06:01:01G	3240	-0.00903672	8.17e-05
sas	DOA	DOA*01:02	DQB1	DQB1*06:01:01G	3240	0.185861	0.0345445
sas	DOA	DOA*01:01:01G	DQB1	DQB1*06:02:01G	3242	0.00409265	1.67e-05
sas	DOA	DOA*01:01:02G	DQB1	DQB1*06:02:01G	3245	-0.00293251	8.6e-06
sas	DOA	DOA*01:01:05	DQB1	DQB1*06:02:01G	3240	0.0279298	0.00078
sas	DOA	DOA*01:01:06	DQB1	DQB1*06:02:01G	3240	-0.0118504	0.00014
sas	DOA	DOA*01:02	DQB1	DQB1*06:02:01G	3240	-0.0233982	0.000547
sas	DOA	DOA*01:01:01G	DQB1	DQB1*06:03:01G	3242	0.0465383	0.00216581
sas	DOA	DOA*01:01:02G	DQB1	DQB1*06:03:01G	3245	-0.0398748	0.00159
sas	DOA	DOA*01:01:05	DQB1	DQB1*06:03:01G	3240	-0.0425045	0.00180663
sas	DOA	DOA*01:01:06	DQB1	DQB1*06:03:01G	3240	-0.014335	0.000205
sas	DOA	DOA*01:02	DQB1	DQB1*06:03:01G	3240	0.0162458	0.000264
sas	DOA	DOA*01:01:01G	DQB1	DQB1*06:04:01G	3242	0.0613017	0.0037579
sas	DOA	DOA*01:01:02G	DQB1	DQB1*06:04:01G	3245	-0.0588038	0.00345789
sas	DOA	DOA*01:01:05	DQB1	DQB1*06:04:01G	3240	0.00539214	2.91e-05
sas	DOA	DOA*01:01:06	DQB1	DQB1*06:04:01G	3240	0.0325065	0.00105667
sas	DOA	DOA*01:02	DQB1	DQB1*06:04:01G	3240	-0.00556957	3.1e-05
sas	DOA	DOA*01:01:01G	DQB1	DQB1*06:08:01	3242	0	0
sas	DOA	DOA*01:01:02G	DQB1	DQB1*06:08:01	3245	0	0
sas	DOA	DOA*01:01:05	DQB1	DQB1*06:08:01	3240	0	0
sas	DOA	DOA*01:01:06	DQB1	DQB1*06:08:01	3240	0	0
sas	DOA	DOA*01:02	DQB1	DQB1*06:08:01	3240	0	0
sas	DOA	DOA*01:01:01G	DQB1	DQB1*06:09:01G	3242	-0.0438742	0.00192494
sas	DOA	DOA*01:01:02G	DQB1	DQB1*06:09:01G	3245	0.0465746	0.0021692
sas	DOA	DOA*01:01:05	DQB1	DQB1*06:09:01G	3240	-0.00796722	6.35e-05
sas	DOA	DOA*01:01:06	DQB1	DQB1*06:09:01G	3240	-0.00737771	5.44e-05
sas	DOA	DOA*01:02	DQB1	DQB1*06:09:01G	3240	-0.0131143	0.000172
sas	DOA	DOA*01:01:01G	DRB1	DRB1*01:01:01G	3222	0.0557072	0.00310329
sas	DOA	DOA*01:01:02G	DRB1	DRB1*01:01:01G	3225	-0.0383966	0.0014743
sas	DOA	DOA*01:01:05	DRB1	DRB1*01:01:01G	3220	-0.0255391	0.000652
sas	DOA	DOA*01:01:06	DRB1	DRB1*01:01:01G	3220	-0.0116592	0.000136
sas	DOA	DOA*01:02	DRB1	DRB1*01:01:01G	3220	-0.0216778	0.00047
sas	DOA	DOA*01:01:01G	DRB1	DRB1*01:02:01G	3221	-0.013195	0.000174
sas	DOA	DOA*01:01:02G	DRB1	DRB1*01:02:01G	3224	0.00147986	2.19e-06
sas	DOA	DOA*01:01:05	DRB1	DRB1*01:02:01G	3219	0.0718739	0.00516585
sas	DOA	DOA*01:01:06	DRB1	DRB1*01:02:01G	3219	-0.00359736	1.29e-05
sas	DOA	DOA*01:02	DRB1	DRB1*01:02:01G	3219	-0.0182766	0.000334
sas	DOA	DOA*01:01:01G	DRB1	DRB1*01:03:01G	3221	-0.000884	7.81e-07
sas	DOA	DOA*01:01:02G	DRB1	DRB1*01:03:01G	3224	0.00736247	5.42e-05
sas	DOA	DOA*01:01:05	DRB1	DRB1*01:03:01G	3219	-0.00783824	6.14e-05
sas	DOA	DOA*01:01:06	DRB1	DRB1*01:03:01G	3219	-0.00264339	6.99e-06
sas	DOA	DOA*01:02	DRB1	DRB1*01:03:01G	3219	-0.0134299	0.00018
sas	DOA	DOA*01:01:01G	DRB1	DRB1*03:01:01G	3221	-0.0471971	0.00222757
sas	DOA	DOA*01:01:02G	DRB1	DRB1*03:01:01G	3224	0.045501	0.00207034
sas	DOA	DOA*01:01:05	DRB1	DRB1*03:01:01G	3219	0.0339779	0.00115449
sas	DOA	DOA*01:01:06	DRB1	DRB1*03:01:01G	3219	-0.0180398	0.000325
sas	DOA	DOA*01:02	DRB1	DRB1*03:01:01G	3219	-0.0174312	0.000304
sas	DOA	DOA*01:01:01G	DRB1	DRB1*03:02:01G	3221	0.0180517	0.000326
sas	DOA	DOA*01:01:02G	DRB1	DRB1*03:02:01G	3224	-0.0592035	0.00350506
sas	DOA	DOA*01:01:05	DRB1	DRB1*03:02:01G	3219	0.222983	0.0497213
sas	DOA	DOA*01:01:06	DRB1	DRB1*03:02:01G	3219	-0.00186741	3.49e-06
sas	DOA	DOA*01:02	DRB1	DRB1*03:02:01G	3219	-0.0094875	9e-05
sas	DOA	DOA*01:01:01G	DRB1	DRB1*04:01:01G	3221	0.0224256	0.000503
sas	DOA	DOA*01:01:02G	DRB1	DRB1*04:01:01G	3224	-0.0190774	0.000364
sas	DOA	DOA*01:01:05	DRB1	DRB1*04:01:01G	3219	-0.0118828	0.000141
sas	DOA	DOA*01:01:06	DRB1	DRB1*04:01:01G	3219	0.0682231	0.0046544
sas	DOA	DOA*01:02	DRB1	DRB1*04:01:01G	3219	-0.0116723	0.000136
sas	DOA	DOA*01:01:01G	DRB1	DRB1*04:02:01G	3221	0.00134487	1.81e-06
sas	DOA	DOA*01:01:02G	DRB1	DRB1*04:02:01G	3224	-0.00389551	1.52e-05
sas	DOA	DOA*01:01:05	DRB1	DRB1*04:02:01G	3219	0.00905591	8.2e-05
sas	DOA	DOA*01:01:06	DRB1	DRB1*04:02:01G	3219	-0.00453743	2.06e-05
sas	DOA	DOA*01:02	DRB1	DRB1*04:02:01G	3219	0.00368843	1.36e-05
sas	DOA	DOA*01:01:01G	DRB1	DRB1*04:03:01G	3221	-0.0236238	0.000558
sas	DOA	DOA*01:01:02G	DRB1	DRB1*04:03:01G	3224	0.0257641	0.000664
sas	DOA	DOA*01:01:05	DRB1	DRB1*04:03:01G	3219	-0.0266007	0.000708
sas	DOA	DOA*01:01:06	DRB1	DRB1*04:03:01G	3219	0.0146695	0.000215
sas	DOA	DOA*01:02	DRB1	DRB1*04:03:01G	3219	0.00392766	1.54e-05
sas	DOA	DOA*01:01:01G	DRB1	DRB1*04:04:01G	3221	0.00414949	1.72e-05
sas	DOA	DOA*01:01:02G	DRB1	DRB1*04:04:01G	3224	-0.00704297	4.96e-05
sas	DOA	DOA*01:01:05	DRB1	DRB1*04:04:01G	3219	-0.0235295	0.000554
sas	DOA	DOA*01:01:06	DRB1	DRB1*04:04:01G	3219	0.0731546	0.0053516
sas	DOA	DOA*01:02	DRB1	DRB1*04:04:01G	3219	0.00912271	8.32e-05
sas	DOA	DOA*01:01:01G	DRB1	DRB1*04:05:01G	3221	0.0146692	0.000215
sas	DOA	DOA*01:01:02G	DRB1	DRB1*04:05:01G	3224	-0.00262387	6.88e-06
sas	DOA	DOA*01:01:05	DRB1	DRB1*04:05:01G	3219	-0.00758825	5.76e-05
sas	DOA	DOA*01:01:06	DRB1	DRB1*04:05:01G	3219	-0.00749479	5.62e-05
sas	DOA	DOA*01:02	DRB1	DRB1*04:05:01G	3219	-0.0206916	0.000428
sas	DOA	DOA*01:01:01G	DRB1	DRB1*04:06:01G	3221	0.0141834	0.000201
sas	DOA	DOA*01:01:02G	DRB1	DRB1*04:06:01G	3224	-0.0102786	0.000106
sas	DOA	DOA*01:01:05	DRB1	DRB1*04:06:01G	3219	0.0183867	0.000338
sas	DOA	DOA*01:01:06	DRB1	DRB1*04:06:01G	3219	-0.0036659	1.34e-05
sas	DOA	DOA*01:02	DRB1	DRB1*04:06:01G	3219	-0.0186248	0.000347
sas	DOA	DOA*01:01:01G	DRB1	DRB1*04:07:01G	3221	-0.0049449	2.45e-05
sas	DOA	DOA*01:01:02G	DRB1	DRB1*04:07:01G	3224	0.00771172	5.95e-05
sas	DOA	DOA*01:01:05	DRB1	DRB1*04:07:01G	3219	-0.0108702	0.000118
sas	DOA	DOA*01:01:06	DRB1	DRB1*04:07:01G	3219	-0.0036659	1.34e-05
sas	DOA	DOA*01:02	DRB1	DRB1*04:07:01G	3219	-0.00124705	1.56e-06
sas	DOA	DOA*01:01:01G	DRB1	DRB1*04:08:01G	3221	0.00152442	2.32e-06
sas	DOA	DOA*01:01:02G	DRB1	DRB1*04:08:01G	3224	-0.00106928	1.14e-06
sas	DOA	DOA*01:01:05	DRB1	DRB1*04:08:01G	3219	-0.00905647	8.2e-05
sas	DOA	DOA*01:01:06	DRB1	DRB1*04:08:01G	3219	-0.00305423	9.33e-06
sas	DOA	DOA*01:02	DRB1	DRB1*04:08:01G	3219	0.00529524	2.8e-05
sas	DOA	DOA*01:01:01G	DRB1	DRB1*04:10:01G	3221	-0.00839294	7.04e-05
sas	DOA	DOA*01:01:02G	DRB1	DRB1*04:10:01G	3224	0.0135473	0.000184
sas	DOA	DOA*01:01:05	DRB1	DRB1*04:10:01G	3219	-0.00678495	4.6e-05
sas	DOA	DOA*01:01:06	DRB1	DRB1*04:10:01G	3219	-0.00228817	5.24e-06
sas	DOA	DOA*01:02	DRB1	DRB1*04:10:01G	3219	-0.0116252	0.000135
sas	DOA	DOA*01:01:01G	DRB1	DRB1*04:11:01G	3221	-0.0129522	0.000168
sas	DOA	DOA*01:01:02G	DRB1	DRB1*04:11:01G	3224	0.0140639	0.000198
sas	DOA	DOA*01:01:05	DRB1	DRB1*04:11:01G	3219	-0.00225884	5.1e-06
sas	DOA	DOA*01:01:06	DRB1	DRB1*04:11:01G	3219	-0.000762	5.8e-07
sas	DOA	DOA*01:02	DRB1	DRB1*04:11:01G	3219	-0.00387024	1.5e-05
sas	DOA	DOA*01:01:01G	DRB1	DRB1*07:01:01G	3240	-0.0392718	0.00154228
sas	DOA	DOA*01:01:02G	DRB1	DRB1*07:01:01G	3243	0.0418045	0.00174762
sas	DOA	DOA*01:01:05	DRB1	DRB1*07:01:01G	3238	0.0465668	0.00216847
sas	DOA	DOA*01:01:06	DRB1	DRB1*07:01:01G	3238	-0.012406	0.000154
sas	DOA	DOA*01:02	DRB1	DRB1*07:01:01G	3238	-0.0360285	0.00129805
sas	DOA	DOA*01:01:01G	DRB1	DRB1*08:01:01G	3221	0.0554176	0.00307112
sas	DOA	DOA*01:01:02G	DRB1	DRB1*08:01:01G	3224	-0.0608516	0.00370291
sas	DOA	DOA*01:01:05	DRB1	DRB1*08:01:01G	3219	0.0108654	0.000118
sas	DOA	DOA*01:01:06	DRB1	DRB1*08:01:01G	3219	-0.00446483	1.99e-05
sas	DOA	DOA*01:02	DRB1	DRB1*08:01:01G	3219	0.0202687	0.000411
sas	DOA	DOA*01:01:01G	DRB1	DRB1*08:02:01G	3221	-0.00185103	3.43e-06
sas	DOA	DOA*01:01:02G	DRB1	DRB1*08:02:01G	3224	0.0119213	0.000142
sas	DOA	DOA*01:01:05	DRB1	DRB1*08:02:01G	3219	-0.0122175	0.000149
sas	DOA	DOA*01:01:06	DRB1	DRB1*08:02:01G	3219	-0.00412025	1.7e-05
sas	DOA	DOA*01:02	DRB1	DRB1*08:02:01G	3219	-0.0209332	0.000438
sas	DOA	DOA*01:01:01G	DRB1	DRB1*08:03:02G	3221	0.0317231	0.00100636
sas	DOA	DOA*01:01:02G	DRB1	DRB1*08:03:02G	3224	-0.0303077	0.000919
sas	DOA	DOA*01:01:05	DRB1	DRB1*08:03:02G	3219	0.000862	7.43e-07
sas	DOA	DOA*01:01:06	DRB1	DRB1*08:03:02G	3219	0.0477886	0.00228375
sas	DOA	DOA*01:02	DRB1	DRB1*08:03:02G	3219	-0.0190878	0.000364
sas	DOA	DOA*01:01:01G	DRB1	DRB1*08:04:01G	3221	0.0079285	6.29e-05
sas	DOA	DOA*01:01:02G	DRB1	DRB1*08:04:01G	3224	-0.0175013	0.000306
sas	DOA	DOA*01:01:05	DRB1	DRB1*08:04:01G	3219	0.0347228	0.00120567
sas	DOA	DOA*01:01:06	DRB1	DRB1*08:04:01G	3219	-0.00253046	6.4e-06
sas	DOA	DOA*01:02	DRB1	DRB1*08:04:01G	3219	0.012225	0.000149
sas	DOA	DOA*01:01:01G	DRB1	DRB1*08:06:01G	3221	-0.0129522	0.000168
sas	DOA	DOA*01:01:02G	DRB1	DRB1*08:06:01G	3224	0.0140639	0.000198
sas	DOA	DOA*01:01:05	DRB1	DRB1*08:06:01G	3219	-0.00225884	5.1e-06
sas	DOA	DOA*01:01:06	DRB1	DRB1*08:06:01G	3219	-0.000762	5.8e-07
sas	DOA	DOA*01:02	DRB1	DRB1*08:06:01G	3219	-0.00387024	1.5e-05
sas	DOA	DOA*01:01:01G	DRB1	DRB1*08:11:01G	3221	0	0
sas	DOA	DOA*01:01:02G	DRB1	DRB1*08:11:01G	3224	0	0
sas	DOA	DOA*01:01:05	DRB1	DRB1*08:11:01G	3219	0	0
sas	DOA	DOA*01:01:06	DRB1	DRB1*08:11:01G	3219	0	0
sas	DOA	DOA*01:02	DRB1	DRB1*08:11:01G	3219	0	0
sas	DOA	DOA*01:01:01G	DRB1	DRB1*09:01:02G	3222	0.0262038	0.000687
sas	DOA	DOA*01:01:02G	DRB1	DRB1*09:01:02G	3225	-0.0161234	0.00026
sas	DOA	DOA*01:01:05	DRB1	DRB1*09:01:02G	3220	-0.0131482	0.000173
sas	DOA	DOA*01:01:06	DRB1	DRB1*09:01:02G	3220	-0.00871922	7.6e-05
sas	DOA	DOA*01:02	DRB1	DRB1*09:01:02G	3220	-0.0141098	0.000199
sas	DOA	DOA*01:01:01G	DRB1	DRB1*10:01:01G	3221	-0.0625644	0.00391431
sas	DOA	DOA*01:01:02G	DRB1	DRB1*10:01:01G	3224	0.0739296	0.00546559
sas	DOA	DOA*01:01:05	DRB1	DRB1*10:01:01G	3219	-0.0325925	0.00106227
sas	DOA	DOA*01:01:06	DRB1	DRB1*10:01:01G	3219	-0.0136382	0.000186
sas	DOA	DOA*01:02	DRB1	DRB1*10:01:01G	3219	-0.0226765	0.000514
sas	DOA	DOA*01:01:01G	DRB1	DRB1*11:01:01G	3221	0.0142351	0.000203
sas	DOA	DOA*01:01:02G	DRB1	DRB1*11:01:01G	3224	0.0025086	6.29e-06
sas	DOA	DOA*01:01:05	DRB1	DRB1*11:01:01G	3219	-0.036369	0.0013227
sas	DOA	DOA*01:01:06	DRB1	DRB1*11:01:01G	3219	0.00713196	5.09e-05
sas	DOA	DOA*01:02	DRB1	DRB1*11:01:01G	3219	-0.026151	0.000684
sas	DOA	DOA*01:01:01G	DRB1	DRB1*11:01:02G	3221	-0.0185636	0.000345
sas	DOA	DOA*01:01:02G	DRB1	DRB1*11:01:02G	3224	0.00398171	1.59e-05
sas	DOA	DOA*01:01:05	DRB1	DRB1*11:01:02G	3219	0.0865516	0.00749117
sas	DOA	DOA*01:01:06	DRB1	DRB1*11:01:02G	3219	-0.00228817	5.24e-06
sas	DOA	DOA*01:02	DRB1	DRB1*11:01:02G	3219	-0.0116252	0.000135
sas	DOA	DOA*01:01:01G	DRB1	DRB1*11:02:01G	3221	-0.00241481	5.83e-06
sas	DOA	DOA*01:01:02G	DRB1	DRB1*11:02:01G	3224	-0.00992068	9.84e-05
sas	DOA	DOA*01:01:05	DRB1	DRB1*11:02:01G	3219	0.0814075	0.00662718
sas	DOA	DOA*01:01:06	DRB1	DRB1*11:02:01G	3219	-0.00241232	5.82e-06
sas	DOA	DOA*01:02	DRB1	DRB1*11:02:01G	3219	-0.0122559	0.00015
sas	DOA	DOA*01:01:01G	DRB1	DRB1*11:03:01G	3221	-0.0153431	0.000235
sas	DOA	DOA*01:01:02G	DRB1	DRB1*11:03:01G	3224	0.00581608	3.38e-05
sas	DOA	DOA*01:01:05	DRB1	DRB1*11:03:01G	3219	-0.00505405	2.55e-05
sas	DOA	DOA*01:01:06	DRB1	DRB1*11:03:01G	3219	-0.00170444	2.91e-06
sas	DOA	DOA*01:02	DRB1	DRB1*11:03:01G	3219	0.0285071	0.000813
sas	DOA	DOA*01:01:01G	DRB1	DRB1*11:04:01G	3221	-0.0495407	0.00245429
sas	DOA	DOA*01:01:02G	DRB1	DRB1*11:04:01G	3224	0.0590988	0.00349267
sas	DOA	DOA*01:01:05	DRB1	DRB1*11:04:01G	3219	-0.0117762	0.000139
sas	DOA	DOA*01:01:06	DRB1	DRB1*11:04:01G	3219	-0.00813159	6.61e-05
sas	DOA	DOA*01:02	DRB1	DRB1*11:04:01G	3219	-0.0266588	0.000711
sas	DOA	DOA*01:01:01G	DRB1	DRB1*11:04:02	3221	0	0
sas	DOA	DOA*01:01:02G	DRB1	DRB1*11:04:02	3224	0	0
sas	DOA	DOA*01:01:05	DRB1	DRB1*11:04:02	3219	0	0
sas	DOA	DOA*01:01:06	DRB1	DRB1*11:04:02	3219	0	0
sas	DOA	DOA*01:02	DRB1	DRB1*11:04:02	3219	0	0
sas	DOA	DOA*01:01:01G	DRB1	DRB1*11:10:01	3221	0	0
sas	DOA	DOA*01:01:02G	DRB1	DRB1*11:10:01	3224	0	0
sas	DOA	DOA*01:01:05	DRB1	DRB1*11:10:01	3219	0	0
sas	DOA	DOA*01:01:06	DRB1	DRB1*11:10:01	3219	0	0
sas	DOA	DOA*01:02	DRB1	DRB1*11:10:01	3219	0	0
sas	DOA	DOA*01:01:01G	DRB1	DRB1*12:01:01G	3221	0.00949256	9.01e-05
sas	DOA	DOA*01:01:02G	DRB1	DRB1*12:01:01G	3224	0.00310117	9.62e-06
sas	DOA	DOA*01:01:05	DRB1	DRB1*12:01:01G	3219	-0.0186819	0.000349
sas	DOA	DOA*01:01:06	DRB1	DRB1*12:01:01G	3219	-0.00630035	3.97e-05
sas	DOA	DOA*01:02	DRB1	DRB1*12:01:01G	3219	-0.0217567	0.000473
sas	DOA	DOA*01:01:01G	DRB1	DRB1*12:02:01G	3221	0.050258	0.00252587
sas	DOA	DOA*01:01:02G	DRB1	DRB1*12:02:01G	3224	-0.0389846	0.0015198
sas	DOA	DOA*01:01:05	DRB1	DRB1*12:02:01G	3219	0.0181852	0.000331
sas	DOA	DOA*01:01:06	DRB1	DRB1*12:02:01G	3219	0.0186153	0.000347
sas	DOA	DOA*01:02	DRB1	DRB1*12:02:01G	3219	-0.0373331	0.00139376
sas	DOA	DOA*01:01:01G	DRB1	DRB1*13:01:01G	3221	0.0458211	0.00209957
sas	DOA	DOA*01:01:02G	DRB1	DRB1*13:01:01G	3224	-0.0377683	0.00142645
sas	DOA	DOA*01:01:05	DRB1	DRB1*13:01:01G	3219	-0.0419319	0.00175828
sas	DOA	DOA*01:01:06	DRB1	DRB1*13:01:01G	3219	-0.0141412	0.0002
sas	DOA	DOA*01:02	DRB1	DRB1*13:01:01G	3219	0.0117463	0.000138
sas	DOA	DOA*01:01:01G	DRB1	DRB1*13:02:01G	3221	0.0167954	0.000282
sas	DOA	DOA*01:01:02G	DRB1	DRB1*13:02:01G	3224	-0.0155969	0.000243
sas	DOA	DOA*01:01:05	DRB1	DRB1*13:02:01G	3219	0.00630462	3.97e-05
sas	DOA	DOA*01:01:06	DRB1	DRB1*13:02:01G	3219	0.0172491	0.000298
sas	DOA	DOA*01:02	DRB1	DRB1*13:02:01G	3219	-0.00939383	8.82e-05
sas	DOA	DOA*01:01:01G	DRB1	DRB1*13:03:01G	3221	-0.0176971	0.000313
sas	DOA	DOA*01:01:02G	DRB1	DRB1*13:03:01G	3224	0.0137085	0.000188
sas	DOA	DOA*01:01:05	DRB1	DRB1*13:03:01G	3219	0.0183867	0.000338
sas	DOA	DOA*01:01:06	DRB1	DRB1*13:03:01G	3219	0.0818452	0.00669864
sas	DOA	DOA*01:02	DRB1	DRB1*13:03:01G	3219	-0.0186248	0.000347
sas	DOA	DOA*01:01:01G	DRB1	DRB1*13:04	3221	-0.0224408	0.000504
sas	DOA	DOA*01:01:02G	DRB1	DRB1*13:04	3224	0.00781425	6.11e-05
sas	DOA	DOA*01:01:05	DRB1	DRB1*13:04	3219	0.0768427	0.0059048
sas	DOA	DOA*01:01:06	DRB1	DRB1*13:04	3219	-0.00131985	1.74e-06
sas	DOA	DOA*01:02	DRB1	DRB1*13:04	3219	-0.00670554	4.5e-05
sas	DOA	DOA*01:01:01G	DRB1	DRB1*13:05:01G	3221	0	0
sas	DOA	DOA*01:01:02G	DRB1	DRB1*13:05:01G	3224	0	0
sas	DOA	DOA*01:01:05	DRB1	DRB1*13:05:01G	3219	0	0
sas	DOA	DOA*01:01:06	DRB1	DRB1*13:05:01G	3219	0	0
sas	DOA	DOA*01:02	DRB1	DRB1*13:05:01G	3219	0	0
sas	DOA	DOA*01:01:01G	DRB1	DRB1*14:01:01G	3221	0.0250906	0.00063
sas	DOA	DOA*01:01:02G	DRB1	DRB1*14:01:01G	3224	-0.0170467	0.000291
sas	DOA	DOA*01:01:05	DRB1	DRB1*14:01:01G	3219	0.00470635	2.21e-05
sas	DOA	DOA*01:01:06	DRB1	DRB1*14:01:01G	3219	-0.0078567	6.17e-05
sas	DOA	DOA*01:02	DRB1	DRB1*14:01:01G	3219	-0.0232833	0.000542
sas	DOA	DOA*01:01:01G	DRB1	DRB1*14:02:01G	3221	0.00323176	1.04e-05
sas	DOA	DOA*01:01:02G	DRB1	DRB1*14:02:01G	3224	-0.000377	1.42e-07
sas	DOA	DOA*01:01:05	DRB1	DRB1*14:02:01G	3219	-0.00319497	1.02e-05
sas	DOA	DOA*01:01:06	DRB1	DRB1*14:02:01G	3219	-0.00107748	1.16e-06
sas	DOA	DOA*01:02	DRB1	DRB1*14:02:01G	3219	-0.0054742	3e-05
sas	DOA	DOA*01:01:01G	DRB1	DRB1*14:06:01G	3221	0.0175219	0.000307
sas	DOA	DOA*01:01:02G	DRB1	DRB1*14:06:01G	3224	-0.0145973	0.000213
sas	DOA	DOA*01:01:05	DRB1	DRB1*14:06:01G	3219	-0.00225884	5.1e-06
sas	DOA	DOA*01:01:06	DRB1	DRB1*14:06:01G	3219	-0.000762	5.8e-07
sas	DOA	DOA*01:02	DRB1	DRB1*14:06:01G	3219	-0.00387024	1.5e-05
sas	DOA	DOA*01:01:01G	DRB1	DRB1*15:01:01G	3221	0.0506318	0.00256357
sas	DOA	DOA*01:01:02G	DRB1	DRB1*15:01:01G	3224	-0.0369243	0.0013634
sas	DOA	DOA*01:01:05	DRB1	DRB1*15:01:01G	3219	-0.0271318	0.000736
sas	DOA	DOA*01:01:06	DRB1	DRB1*15:01:01G	3219	-0.0192835	0.000372
sas	DOA	DOA*01:02	DRB1	DRB1*15:01:01G	3219	-0.0123021	0.000151
sas	DOA	DOA*01:01:01G	DRB1	DRB1*15:02:01G	3221	-0.0164996	0.000272
sas	DOA	DOA*01:01:02G	DRB1	DRB1*15:02:01G	3224	-0.0631772	0.00399135
sas	DOA	DOA*01:01:05	DRB1	DRB1*15:02:01G	3219	0.00674156	4.54e-05
sas	DOA	DOA*01:01:06	DRB1	DRB1*15:02:01G	3219	-0.0198612	0.000394
sas	DOA	DOA*01:02	DRB1	DRB1*15:02:01G	3219	0.228694	0.0523011
sas	DOA	DOA*01:01:01G	DRB1	DRB1*15:03:01G	3221	-0.00295983	8.76e-06
sas	DOA	DOA*01:01:02G	DRB1	DRB1*15:03:01G	3224	-0.0082513	6.81e-05
sas	DOA	DOA*01:01:05	DRB1	DRB1*15:03:01G	3219	0.0635983	0.00404474
sas	DOA	DOA*01:01:06	DRB1	DRB1*15:03:01G	3219	-0.00295678	8.74e-06
sas	DOA	DOA*01:02	DRB1	DRB1*15:03:01G	3219	-0.0150221	0.000226
sas	DOA	DOA*01:01:01G	DRB1	DRB1*16:01:01G	3221	-0.0108454	0.000118
sas	DOA	DOA*01:01:02G	DRB1	DRB1*16:01:01G	3224	0.00267303	7.15e-06
sas	DOA	DOA*01:01:05	DRB1	DRB1*16:01:01G	3219	0.0274154	0.000752
sas	DOA	DOA*01:01:06	DRB1	DRB1*16:01:01G	3219	0.102798	0.0105673
sas	DOA	DOA*01:02	DRB1	DRB1*16:01:01G	3219	-0.0150221	0.000226
sas	DOA	DOA*01:01:01G	DRB1	DRB1*16:02:01G	3221	0.0095351	9.09e-05
sas	DOA	DOA*01:01:02G	DRB1	DRB1*16:02:01G	3224	-0.00394359	1.56e-05
sas	DOA	DOA*01:01:05	DRB1	DRB1*16:02:01G	3219	0.00419536	1.76e-05
sas	DOA	DOA*01:01:06	DRB1	DRB1*16:02:01G	3219	-0.00537265	2.89e-05
sas	DOA	DOA*01:02	DRB1	DRB1*16:02:01G	3219	-0.0153415	0.000235
sas	DOA	DOA*01:01:01G	DRB3	DRB3*01:01:02G	1790	0.0294455	0.000867
sas	DOA	DOA*01:01:02G	DRB3	DRB3*01:01:02G	1793	-0.0203218	0.000413
sas	DOA	DOA*01:01:05	DRB3	DRB3*01:01:02G	1789	-0.012603	0.000159
sas	DOA	DOA*01:01:06	DRB3	DRB3*01:01:02G	1789	0.0102152	0.000104
sas	DOA	DOA*01:02	DRB3	DRB3*01:01:02G	1789	-0.0162063	0.000263
sas	DOA	DOA*01:01:01G	DRB3	DRB3*02:01:01G	1789	-0.0179212	0.000321
sas	DOA	DOA*01:01:02G	DRB3	DRB3*02:01:01G	1792	0.0191237	0.000366
sas	DOA	DOA*01:01:05	DRB3	DRB3*02:01:01G	1788	-0.00309022	9.55e-06
sas	DOA	DOA*01:01:06	DRB3	DRB3*02:01:01G	1788	-0.000792	6.27e-07
sas	DOA	DOA*01:02	DRB3	DRB3*02:01:01G	1788	-0.0046312	2.14e-05
sas	DOA	DOA*01:01:01G	DRB3	DRB3*02:02:01G	1810	-0.0580172	0.003366
sas	DOA	DOA*01:01:02G	DRB3	DRB3*02:02:01G	1813	0.0520921	0.00271359
sas	DOA	DOA*01:01:05	DRB3	DRB3*02:02:01G	1809	-0.0175817	0.000309
sas	DOA	DOA*01:01:06	DRB3	DRB3*02:02:01G	1809	-0.0323097	0.00104391
sas	DOA	DOA*01:02	DRB3	DRB3*02:02:01G	1809	0.0260739	0.00068
sas	DOA	DOA*01:01:01G	DRB3	DRB3*03:01:01G	1789	0.0438334	0.00192136
sas	DOA	DOA*01:01:02G	DRB3	DRB3*03:01:01G	1792	-0.0461424	0.00212912
sas	DOA	DOA*01:01:05	DRB3	DRB3*03:01:01G	1788	0.0353945	0.00125277
sas	DOA	DOA*01:01:06	DRB3	DRB3*03:01:01G	1788	0.0311493	0.00097
sas	DOA	DOA*01:02	DRB3	DRB3*03:01:01G	1788	-0.0149058	0.000222
sas	DOA	DOA*01:01:01G	DRB5	DRB5*01:01:01G	1138	0.101793	0.0103618
sas	DOA	DOA*01:01:02G	DRB5	DRB5*01:01:01G	1140	-0.0132194	0.000175
sas	DOA	DOA*01:01:05	DRB5	DRB5*01:01:01G	1138	-0.00616156	3.8e-05
sas	DOA	DOA*01:01:06	DRB5	DRB5*01:01:01G	1138	-0.0342475	0.00117289
sas	DOA	DOA*01:02	DRB5	DRB5*01:01:01G	1138	-0.184358	0.033988
sas	DOA	DOA*01:01:01G	DRB5	DRB5*01:02:01G	1149	-0.101426	0.0102872
sas	DOA	DOA*01:01:02G	DRB5	DRB5*01:02:01G	1151	0.00338116	1.14e-05
sas	DOA	DOA*01:01:05	DRB5	DRB5*01:02:01G	1149	-0.00896592	8.04e-05
sas	DOA	DOA*01:01:06	DRB5	DRB5*01:02:01G	1149	-0.0249507	0.000623
sas	DOA	DOA*01:02	DRB5	DRB5*01:02:01G	1149	0.21441	0.0459716
sas	DOA	DOA*01:01:01G	DRB5	DRB5*01:18	1127	0	0
sas	DOA	DOA*01:01:02G	DRB5	DRB5*01:18	1129	0	0
sas	DOA	DOA*01:01:05	DRB5	DRB5*01:18	1127	0	0
sas	DOA	DOA*01:01:06	DRB5	DRB5*01:18	1127	0	0
sas	DOA	DOA*01:02	DRB5	DRB5*01:18	1127	0	0
sas	DOA	DOA*01:01:01G	DRB5	DRB5*02:02:01G	1127	-0.0230147	0.00053
sas	DOA	DOA*01:01:02G	DRB5	DRB5*02:02:01G	1129	0.0298757	0.000893
sas	DOA	DOA*01:01:05	DRB5	DRB5*02:02:01G	1127	0.0418158	0.00174856
sas	DOA	DOA*01:01:06	DRB5	DRB5*02:02:01G	1127	0.140917	0.0198577
sas	DOA	DOA*01:02	DRB5	DRB5*02:02:01G	1127	-0.0499798	0.00249798
sas	DOA	DOA*01:01:01G	F	F*01:01:01G	3242	0.000251	6.3e-08
sas	DOA	DOA*01:01:02G	F	F*01:01:01G	3245	-0.00255696	6.54e-06
sas	DOA	DOA*01:01:05	F	F*01:01:01G	3240	0.0191166	0.000365
sas	DOA	DOA*01:01:06	F	F*01:01:01G	3240	0.00644724	4.16e-05
sas	DOA	DOA*01:02	F	F*01:01:01G	3240	-0.00662569	4.39e-05
sas	DOA	DOA*01:01:01G	F	F*01:01:06	3242	-0.00604794	3.66e-05
sas	DOA	DOA*01:01:02G	F	F*01:01:06	3245	0.011945	0.000143
sas	DOA	DOA*01:01:05	F	F*01:01:06	3240	-0.00745426	5.56e-05
sas	DOA	DOA*01:01:06	F	F*01:01:06	3240	-0.00251402	6.32e-06
sas	DOA	DOA*01:02	F	F*01:01:06	3240	-0.0128608	0.000165
sas	DOA	DOA*01:01:01G	F	F*01:01:07	3242	-0.00475125	2.26e-05
sas	DOA	DOA*01:01:02G	F	F*01:01:07	3245	0.00773198	5.98e-05
sas	DOA	DOA*01:01:05	F	F*01:01:07	3240	-0.00388805	1.51e-05
sas	DOA	DOA*01:01:06	F	F*01:01:07	3240	-0.00131128	1.72e-06
sas	DOA	DOA*01:02	F	F*01:01:07	3240	-0.00670803	4.5e-05
sas	DOA	DOA*01:01:01G	F	F*01:04:01G	3242	0.00706024	4.98e-05
sas	DOA	DOA*01:01:02G	F	F*01:04:01G	3245	-0.00810758	6.57e-05
sas	DOA	DOA*01:01:05	F	F*01:04:01G	3240	-0.016783	0.000281669
sas	DOA	DOA*01:01:06	F	F*01:04:01G	3240	-0.00566021	3.2e-05
sas	DOA	DOA*01:02	F	F*01:04:01G	3240	0.0159325	0.000254
sas	DOA	DOA*01:01:01G	G	G*01:01:01G	3234	0.0451833	0.00204153
sas	DOA	DOA*01:01:02G	G	G*01:01:01G	3237	-0.041439	0.00171719
sas	DOA	DOA*01:01:05	G	G*01:01:01G	3232	-0.00146328	2.14e-06
sas	DOA	DOA*01:01:06	G	G*01:01:01G	3232	-0.0211324	0.000447
sas	DOA	DOA*01:02	G	G*01:01:01G	3232	0.00389467	1.52e-05
sas	DOA	DOA*01:01:01G	G	G*01:01:02G	3234	-0.0722369	0.00521816
sas	DOA	DOA*01:01:02G	G	G*01:01:02G	3237	0.0682785	0.00466195
sas	DOA	DOA*01:01:05	G	G*01:01:02G	3232	-0.0290258	0.000842
sas	DOA	DOA*01:01:06	G	G*01:01:02G	3232	-0.00197071	3.88e-06
sas	DOA	DOA*01:02	G	G*01:01:02G	3232	0.0176483	0.000311
sas	DOA	DOA*01:01:01G	G	G*01:01:03G	3234	0.0282054	0.000796
sas	DOA	DOA*01:01:02G	G	G*01:01:03G	3237	-0.0360332	0.00129839
sas	DOA	DOA*01:01:05	G	G*01:01:03G	3232	-0.0016183	2.62e-06
sas	DOA	DOA*01:01:06	G	G*01:01:03G	3232	0.00515173	2.65e-05
sas	DOA	DOA*01:02	G	G*01:01:03G	3232	0.0303446	0.000921
sas	DOA	DOA*01:01:01G	G	G*01:01:08	3233	-0.0061046	3.73e-05
sas	DOA	DOA*01:01:02G	G	G*01:01:08	3236	-0.00723283	5.23e-05
sas	DOA	DOA*01:01:05	G	G*01:01:08	3231	0.0160096	0.000256
sas	DOA	DOA*01:01:06	G	G*01:01:08	3231	0.157041	0.0246618
sas	DOA	DOA*01:02	G	G*01:01:08	3231	-0.00340905	1.16e-05
sas	DOA	DOA*01:01:01G	G	G*01:01:09	3233	-0.0129117	0.000167
sas	DOA	DOA*01:01:02G	G	G*01:01:09	3236	0.0140269	0.000197
sas	DOA	DOA*01:01:05	G	G*01:01:09	3231	-0.00225038	5.06e-06
sas	DOA	DOA*01:01:06	G	G*01:01:09	3231	-0.000759	5.76e-07
sas	DOA	DOA*01:02	G	G*01:01:09	3231	-0.00388238	1.51e-05
sas	DOA	DOA*01:01:01G	G	G*01:01:12	3233	-0.0112774	0.000127
sas	DOA	DOA*01:01:02G	G	G*01:01:12	3236	0.0149117	0.000222
sas	DOA	DOA*01:01:05	G	G*01:01:12	3231	-0.0153702	0.000236
sas	DOA	DOA*01:01:06	G	G*01:01:12	3231	-0.00518364	2.69e-05
sas	DOA	DOA*01:02	G	G*01:01:12	3231	-0.00168325	2.83e-06
sas	DOA	DOA*01:01:01G	G	G*01:01:14	3233	0	0
sas	DOA	DOA*01:01:02G	G	G*01:01:14	3236	0	0
sas	DOA	DOA*01:01:05	G	G*01:01:14	3231	0	0
sas	DOA	DOA*01:01:06	G	G*01:01:14	3231	0	0
sas	DOA	DOA*01:02	G	G*01:01:14	3231	0	0
sas	DOA	DOA*01:01:01G	G	G*01:01:15	3233	0.00328595	1.08e-05
sas	DOA	DOA*01:01:02G	G	G*01:01:15	3236	-0.0253775	0.000644
sas	DOA	DOA*01:01:05	G	G*01:01:15	3231	0.0957044	0.00915933
sas	DOA	DOA*01:01:06	G	G*01:01:15	3231	-0.00107347	1.15e-06
sas	DOA	DOA*01:02	G	G*01:01:15	3231	-0.00549137	3.02e-05
sas	DOA	DOA*01:01:01G	G	G*01:01:17G	3233	-0.0223706	0.0005
sas	DOA	DOA*01:01:02G	G	G*01:01:17G	3236	0.0243028	0.000591
sas	DOA	DOA*01:01:05	G	G*01:01:17G	3231	-0.00389897	1.52e-05
sas	DOA	DOA*01:01:06	G	G*01:01:17G	3231	-0.00131494	1.73e-06
sas	DOA	DOA*01:02	G	G*01:01:17G	3231	-0.00672657	4.52e-05
sas	DOA	DOA*01:01:01G	G	G*01:01:20	3233	-0.00161948	2.62e-06
sas	DOA	DOA*01:01:02G	G	G*01:01:20	3236	0.00572178	3.27e-05
sas	DOA	DOA*01:01:05	G	G*01:01:20	3231	-0.00503511	2.54e-05
sas	DOA	DOA*01:01:06	G	G*01:01:20	3231	-0.0016981	2.88e-06
sas	DOA	DOA*01:02	G	G*01:01:20	3231	-0.00868666	7.55e-05
sas	DOA	DOA*01:01:01G	G	G*01:03:01G	3233	0.00227235	5.16e-06
sas	DOA	DOA*01:01:02G	G	G*01:03:01G	3236	-0.00195307	3.81e-06
sas	DOA	DOA*01:01:05	G	G*01:03:01G	3231	0.0307642	0.000946
sas	DOA	DOA*01:01:06	G	G*01:03:01G	3231	-0.0117518	0.000138
sas	DOA	DOA*01:02	G	G*01:03:01G	3231	-0.0208768	0.000436
sas	DOA	DOA*01:01:01G	G	G*01:04:01G	3233	0.00365042	1.33e-05
sas	DOA	DOA*01:01:02G	G	G*01:04:01G	3236	0.000128	1.64e-08
sas	DOA	DOA*01:01:05	G	G*01:04:01G	3231	0.0156643	0.000245
sas	DOA	DOA*01:01:06	G	G*01:04:01G	3231	0.00671391	4.51e-05
sas	DOA	DOA*01:02	G	G*01:04:01G	3231	-0.0240263	0.000577
sas	DOA	DOA*01:01:01G	G	G*01:04:05	3233	0.00328595	1.08e-05
sas	DOA	DOA*01:01:02G	G	G*01:04:05	3236	0.0140269	0.000197
sas	DOA	DOA*01:01:05	G	G*01:04:05	3231	-0.00225038	5.06e-06
sas	DOA	DOA*01:01:06	G	G*01:04:05	3231	-0.000759	5.76e-07
sas	DOA	DOA*01:02	G	G*01:04:05	3231	-0.00388238	1.51e-05
sas	DOA	DOA*01:01:01G	G	G*01:05N	3233	0.0120712	0.000146
sas	DOA	DOA*01:01:02G	G	G*01:05N	3236	-0.00277311	7.69e-06
sas	DOA	DOA*01:01:05	G	G*01:05N	3231	0.0114549	0.000131
sas	DOA	DOA*01:01:06	G	G*01:05N	3231	-0.00674168	4.55e-05
sas	DOA	DOA*01:02	G	G*01:05N	3231	-0.0344871	0.00118936
sas	DOA	DOA*01:01:01G	G	G*01:11	3233	0	0
sas	DOA	DOA*01:01:02G	G	G*01:11	3236	0	0
sas	DOA	DOA*01:01:05	G	G*01:11	3231	0	0
sas	DOA	DOA*01:01:06	G	G*01:11	3231	0	0
sas	DOA	DOA*01:02	G	G*01:11	3231	0	0
sas	DOA	DOA*01:01:01G	G	G*01:14	3233	0	0
sas	DOA	DOA*01:01:02G	G	G*01:14	3236	0	0
sas	DOA	DOA*01:01:05	G	G*01:14	3231	0	0
sas	DOA	DOA*01:01:06	G	G*01:14	3231	0	0
sas	DOA	DOA*01:02	G	G*01:14	3231	0	0
sas	DOA	DOA*01:01:01G	G	G*01:15	3233	0	0
sas	DOA	DOA*01:01:02G	G	G*01:15	3236	0	0
sas	DOA	DOA*01:01:05	G	G*01:15	3231	0	0
sas	DOA	DOA*01:01:06	G	G*01:15	3231	0	0
sas	DOA	DOA*01:02	G	G*01:15	3231	0	0
sas	DOA	DOA*01:01:01G	H	H*01:01:02	2916	0.0707689	0.00500823
sas	DOA	DOA*01:01:02G	H	H*01:01:02	2919	-0.0632594	0.00400176
sas	DOA	DOA*01:01:05	H	H*01:01:02	2914	-0.0216767	0.00047
sas	DOA	DOA*01:01:06	H	H*01:01:02	2914	-0.0231843	0.000538
sas	DOA	DOA*01:02	H	H*01:01:02	2914	0.00430059	1.85e-05
sas	DOA	DOA*01:01:01G	H	H*01:02:01:04	2914	-0.00318664	1.02e-05
sas	DOA	DOA*01:01:02G	H	H*01:02:01:04	2917	0.00967315	9.36e-05
sas	DOA	DOA*01:01:05	H	H*01:02:01:04	2912	0.00721731	5.21e-05
sas	DOA	DOA*01:01:06	H	H*01:02:01:04	2912	0.000924	8.54e-07
sas	DOA	DOA*01:02	H	H*01:02:01:04	2912	-0.0221563	0.000491
sas	DOA	DOA*01:01:01G	H	H*01:03:01:03	2908	-0.0182533	0.000333
sas	DOA	DOA*01:01:02G	H	H*01:03:01:03	2911	0.0137173	0.000188
sas	DOA	DOA*01:01:05	H	H*01:03:01:03	2906	0.0286417	0.00082
sas	DOA	DOA*01:01:06	H	H*01:03:01:03	2906	-0.00583808	3.41e-05
sas	DOA	DOA*01:02	H	H*01:03:01:03	2906	-0.00510155	2.6e-05
sas	DOA	DOA*01:01:01G	H	H*01:04	2908	-0.0118086	0.000139
sas	DOA	DOA*01:01:02G	H	H*01:04	2911	0.0151804	0.00023
sas	DOA	DOA*01:01:05	H	H*01:04	2906	-0.00497814	2.48e-05
sas	DOA	DOA*01:01:06	H	H*01:04	2906	-0.00147367	2.17e-06
sas	DOA	DOA*01:02	H	H*01:04	2906	-0.00852143	7.26e-05
sas	DOA	DOA*01:01:01G	H	H*02:01:01:04	2911	-0.0780239	0.00608772
sas	DOA	DOA*01:01:02G	H	H*02:01:01:04	2914	0.0706302	0.00498862
sas	DOA	DOA*01:01:05	H	H*02:01:01:04	2909	-0.0336688	0.00113359
sas	DOA	DOA*01:01:06	H	H*02:01:01:04	2909	-0.0198907	0.000396
sas	DOA	DOA*01:02	H	H*02:01:01:04	2909	0.0325387	0.00105877
sas	DOA	DOA*01:01:01G	H	H*02:02:01:02	2909	-0.0214875	0.000462
sas	DOA	DOA*01:01:02G	H	H*02:02:01:02	2912	-0.00714602	5.11e-05
sas	DOA	DOA*01:01:05	H	H*02:02:01:02	2907	0.102562	0.0105189
sas	DOA	DOA*01:01:06	H	H*02:02:01:02	2907	0.0764454	0.0058439
sas	DOA	DOA*01:02	H	H*02:02:01:02	2907	0.00665589	4.43e-05
sas	DOA	DOA*01:01:01G	H	H*02:02:02	2908	-0.00694701	4.83e-05
sas	DOA	DOA*01:01:02G	H	H*02:02:02	2911	0.0111922	0.000125
sas	DOA	DOA*01:01:05	H	H*02:02:02	2906	-0.00570458	3.25e-05
sas	DOA	DOA*01:01:06	H	H*02:02:02	2906	-0.00168872	2.85e-06
sas	DOA	DOA*01:02	H	H*02:02:02	2906	-0.00976493	9.54e-05
sas	DOA	DOA*01:01:01G	H	H*02:03:02	2908	-0.0155161	0.000241
sas	DOA	DOA*01:01:02G	H	H*02:03:02	2911	0.0169776	0.000288
sas	DOA	DOA*01:01:05	H	H*02:03:02	2906	-0.00882821	7.79e-05
sas	DOA	DOA*01:01:06	H	H*02:03:02	2906	-0.00992289	9.85e-05
sas	DOA	DOA*01:02	H	H*02:03:02	2906	0.00114455	1.31e-06
sas	DOA	DOA*01:01:01G	H	H*02:04:01	2913	0.0165121	0.000273
sas	DOA	DOA*01:01:02G	H	H*02:04:01	2916	-0.0134233	0.00018
sas	DOA	DOA*01:01:05	H	H*02:04:01	2911	-0.00362968	1.32e-05
sas	DOA	DOA*01:01:06	H	H*02:04:01	2911	-0.0151561	0.00023
sas	DOA	DOA*01:02	H	H*02:04:01	2911	0.000442	1.95e-07
sas	DOA	DOA*01:01:01G	H	H*02:05:01:04	2911	0.0147949	0.000219
sas	DOA	DOA*01:01:02G	H	H*02:05:01:04	2914	-0.015205	0.000231
sas	DOA	DOA*01:01:05	H	H*02:05:01:04	2909	0.0134276	0.00018
sas	DOA	DOA*01:01:06	H	H*02:05:01:04	2909	0.00836167	6.99e-05
sas	DOA	DOA*01:02	H	H*02:05:01:04	2909	-0.00823391	6.78e-05
sas	DOA	DOA*01:01:01G	H	H*02:07:01:02	2920	0.014187	0.000201
sas	DOA	DOA*01:01:02G	H	H*02:07:01:02	2923	-0.0247565	0.000613
sas	DOA	DOA*01:01:05	H	H*02:07:01:02	2918	0.00709805	5.04e-05
sas	DOA	DOA*01:01:06	H	H*02:07:01:02	2918	0.0113742	0.000129
sas	DOA	DOA*01:02	H	H*02:07:01:02	2918	0.0266118	0.000708
sas	DOA	DOA*01:01:01G	H	H*02:08:01:02	2909	-0.0247322	0.000612
sas	DOA	DOA*01:01:02G	H	H*02:08:01:02	2912	0.0359555	0.0012928
sas	DOA	DOA*01:01:05	H	H*02:08:01:02	2907	-0.0170761	0.000292
sas	DOA	DOA*01:01:06	H	H*02:08:01:02	2907	-0.0115343	0.000133
sas	DOA	DOA*01:02	H	H*02:08:01:02	2907	-0.0234663	0.000551
sas	DOA	DOA*01:01:01G	H	H*02:09	2909	0.0184699	0.000341
sas	DOA	DOA*01:01:02G	H	H*02:09	2912	-0.00386436	1.49e-05
sas	DOA	DOA*01:01:05	H	H*02:09	2907	-0.0131092	0.000172
sas	DOA	DOA*01:01:06	H	H*02:09	2907	-0.00928357	8.62e-05
sas	DOA	DOA*01:02	H	H*02:09	2907	-0.0320525	0.00102736
sas	DOA	DOA*01:01:01G	H	H*02:10:01:02	2908	0.0220544	0.000486
sas	DOA	DOA*01:01:02G	H	H*02:10:01:02	2911	-0.0163508	0.000267
sas	DOA	DOA*01:01:05	H	H*02:10:01:02	2906	-0.00543355	2.95e-05
sas	DOA	DOA*01:01:06	H	H*02:10:01:02	2906	-0.00160849	2.59e-06
sas	DOA	DOA*01:02	H	H*02:10:01:02	2906	-0.00930098	8.65e-05
sas	DOA	DOA*01:01:01G	H	H*02:11:01:02	2908	-0.0135772	0.000184
sas	DOA	DOA*01:01:02G	H	H*02:11:01:02	2911	0.0146867	0.000216
sas	DOA	DOA*01:01:05	H	H*02:11:01:02	2906	-0.00232688	5.41e-06
sas	DOA	DOA*01:01:06	H	H*02:11:01:02	2906	-0.000689	4.74e-07
sas	DOA	DOA*01:02	H	H*02:11:01:02	2906	-0.00398308	1.59e-05
sas	DOA	DOA*01:01:01G	H	H*02:12	2908	-0.0239209	0.000572
sas	DOA	DOA*01:01:02G	H	H*02:12	2911	0.0151976	0.000231
sas	DOA	DOA*01:01:05	H	H*02:12	2906	0.0195662	0.000383
sas	DOA	DOA*01:01:06	H	H*02:12	2906	-0.00279123	7.79e-06
sas	DOA	DOA*01:02	H	H*02:12	2906	0.00104053	1.08e-06
sas	DOA	DOA*01:01:01G	H	H*02:13	2908	-0.0135772	0.000184
sas	DOA	DOA*01:01:02G	H	H*02:13	2911	0.0146867	0.000216
sas	DOA	DOA*01:01:05	H	H*02:13	2906	-0.00232688	5.41e-06
sas	DOA	DOA*01:01:06	H	H*02:13	2906	-0.000689	4.74e-07
sas	DOA	DOA*01:02	H	H*02:13	2906	-0.00398308	1.59e-05
sas	DOA	DOA*01:01:01G	H	H*02:23	2908	-0.0221779	0.000492
sas	DOA	DOA*01:01:02G	H	H*02:23	2911	-0.0256089	0.000656
sas	DOA	DOA*01:01:05	H	H*02:23	2906	0.118925	0.0141432
sas	DOA	DOA*01:01:06	H	H*02:23	2906	0.407592	0.166131
sas	DOA	DOA*01:02	H	H*02:23	2906	-0.00650622	4.23e-05
sas	DOA	DOA*01:01:01G	J	J*01:01:01:06	3215	-0.0287724	0.000828
sas	DOA	DOA*01:01:02G	J	J*01:01:01:06	3218	0.0350628	0.0012294
sas	DOA	DOA*01:01:05	J	J*01:01:01:06	3213	-0.0138011	0.00019
sas	DOA	DOA*01:01:06	J	J*01:01:01:06	3213	-0.011281	0.000127
sas	DOA	DOA*01:02	J	J*01:01:01:06	3213	-0.0114992	0.000132
sas	DOA	DOA*01:01:01G	J	J*01:01:01:08	3213	-0.00144524	2.09e-06
sas	DOA	DOA*01:01:02G	J	J*01:01:01:08	3216	-0.000422	1.78e-07
sas	DOA	DOA*01:01:05	J	J*01:01:01:08	3211	0.0437362	0.00191285
sas	DOA	DOA*01:01:06	J	J*01:01:01:08	3211	0.0165257	0.000273
sas	DOA	DOA*01:02	J	J*01:01:01:08	3211	-0.0227271	0.000517
sas	DOA	DOA*01:01:01G	J	J*01:01:01:09	3214	-0.0139625	0.000195
sas	DOA	DOA*01:01:02G	J	J*01:01:01:09	3217	0.0261912	0.000686
sas	DOA	DOA*01:01:05	J	J*01:01:01:09	3212	0.000279	7.81e-08
sas	DOA	DOA*01:01:06	J	J*01:01:01:09	3212	0.00172114	2.96e-06
sas	DOA	DOA*01:02	J	J*01:01:01:09	3212	-0.0382471	0.00146284
sas	DOA	DOA*01:01:01G	J	J*01:01:01:21	3236	0.0239421	0.000573
sas	DOA	DOA*01:01:02G	J	J*01:01:01:21	3239	-0.037761	0.00142589
sas	DOA	DOA*01:01:05	J	J*01:01:01:21	3234	-0.0138698	0.000192
sas	DOA	DOA*01:01:06	J	J*01:01:01:21	3234	-0.00195099	3.81e-06
sas	DOA	DOA*01:02	J	J*01:01:01:21	3234	0.0496703	0.00246714
sas	DOA	DOA*01:01:01G	J	J*01:01:01:24	3212	0.0248731	0.000619
sas	DOA	DOA*01:01:02G	J	J*01:01:01:24	3215	-0.0207332	0.00043
sas	DOA	DOA*01:01:05	J	J*01:01:01:24	3210	-0.00317255	1.01e-05
sas	DOA	DOA*01:01:06	J	J*01:01:01:24	3210	-0.00108051	1.17e-06
sas	DOA	DOA*01:02	J	J*01:01:01:24	3210	-0.00547046	2.99e-05
sas	DOA	DOA*01:01:01G	L	L*01:01:01:03	3221	-0.0236232	0.000558
sas	DOA	DOA*01:01:02G	L	L*01:01:01:03	3224	0.0258163	0.000666
sas	DOA	DOA*01:01:05	L	L*01:01:01:03	3219	0.00986041	9.72e-05
sas	DOA	DOA*01:01:06	L	L*01:01:01:03	3219	-0.00379661	1.44e-05
sas	DOA	DOA*01:02	L	L*01:01:01:03	3219	-0.017273	0.000298
sas	DOA	DOA*01:01:01G	L	L*01:02	3214	0.0238245	0.000568
sas	DOA	DOA*01:01:02G	L	L*01:02	3217	-0.025922	0.000672
sas	DOA	DOA*01:01:05	L	L*01:02	3212	-0.0104702	0.00011
sas	DOA	DOA*01:01:06	L	L*01:02	3212	0.00380492	1.45e-05
sas	DOA	DOA*01:02	L	L*01:02	3212	0.0172414	0.000297
sas	DOB	DOB*01:01:01G	DPA1	DPA1*01:03:01G	3241	-0.0114625	0.000131
sas	DOB	DOB*01:01:02G	DPA1	DPA1*01:03:01G	3241	-0.0635899	0.00404368
sas	DOB	DOB*01:01:03G	DPA1	DPA1*01:03:01G	3242	0.0645922	0.00417215
sas	DOB	DOB*01:01:01G	DPA1	DPA1*01:04:01	3238	0.0408044	0.001665
sas	DOB	DOB*01:01:02G	DPA1	DPA1*01:04:01	3238	-0.0278813	0.000777
sas	DOB	DOB*01:01:03G	DPA1	DPA1*01:04:01	3239	-0.027851	0.000776
sas	DOB	DOB*01:01:01G	DPA1	DPA1*01:05:01G	3238	-0.0204667	0.000419
sas	DOB	DOB*01:01:02G	DPA1	DPA1*01:05:01G	3238	-0.0065176	4.25e-05
sas	DOB	DOB*01:01:03G	DPA1	DPA1*01:05:01G	3239	0.0300569	0.000903
sas	DOB	DOB*01:01:01G	DPA1	DPA1*02:01:01G	3238	-0.0134928	0.000182
sas	DOB	DOB*01:01:02G	DPA1	DPA1*02:01:01G	3238	0.0684759	0.00468894
sas	DOB	DOB*01:01:03G	DPA1	DPA1*02:01:01G	3239	-0.0377827	0.00142753
sas	DOB	DOB*01:01:01G	DPA1	DPA1*02:01:02G	3238	-0.0950932	0.00904272
sas	DOB	DOB*01:01:02G	DPA1	DPA1*02:01:02G	3238	-0.0268163	0.000719
sas	DOB	DOB*01:01:03G	DPA1	DPA1*02:01:02G	3239	0.136917	0.0187463
sas	DOB	DOB*01:01:01G	DPA1	DPA1*02:01:04	3238	-0.0289487	0.000838
sas	DOB	DOB*01:01:02G	DPA1	DPA1*02:01:04	3238	0.025653	0.000658
sas	DOB	DOB*01:01:03G	DPA1	DPA1*02:01:04	3239	0.0150829	0.000227
sas	DOB	DOB*01:01:01G	DPA1	DPA1*02:01:07	3238	0.0160734	0.000258
sas	DOB	DOB*01:01:02G	DPA1	DPA1*02:01:07	3238	-0.0092187	8.5e-05
sas	DOB	DOB*01:01:03G	DPA1	DPA1*02:01:07	3239	-0.0123475	0.000152
sas	DOB	DOB*01:01:01G	DPA1	DPA1*02:02:02G	3238	0.0701285	0.004918
sas	DOB	DOB*01:01:02G	DPA1	DPA1*02:02:02G	3238	-0.0898432	0.0080718
sas	DOB	DOB*01:01:03G	DPA1	DPA1*02:02:02G	3239	-0.015029	0.000226
sas	DOB	DOB*01:01:01G	DPA1	DPA1*02:07:01G	3238	-0.0676246	0.00457309
sas	DOB	DOB*01:01:02G	DPA1	DPA1*02:07:01G	3238	0.185016	0.0342308
sas	DOB	DOB*01:01:03G	DPA1	DPA1*02:07:01G	3239	-0.0632838	0.00400484
sas	DOB	DOB*01:01:01G	DPA1	DPA1*03:01:01G	3238	0.0182505	0.000333
sas	DOB	DOB*01:01:02G	DPA1	DPA1*03:01:01G	3238	-0.0277247	0.000769
sas	DOB	DOB*01:01:03G	DPA1	DPA1*03:01:01G	3239	-0.00047	2.21e-07
sas	DOB	DOB*01:01:01G	DPA1	DPA1*04:01:01G	3238	0.0657341	0.00432097
sas	DOB	DOB*01:01:02G	DPA1	DPA1*04:01:01G	3238	-0.0358223	0.00128324
sas	DOB	DOB*01:01:03G	DPA1	DPA1*04:01:01G	3239	-0.0519822	0.00270215
sas	DOB	DOB*01:01:01G	DPB1	DPB1*01:01:01G	3240	0.00283124	8.02e-06
sas	DOB	DOB*01:01:02G	DPB1	DPB1*01:01:01G	3240	-0.0370736	0.00137445
sas	DOB	DOB*01:01:03G	DPB1	DPB1*01:01:01G	3241	0.0255565	0.000653
sas	DOB	DOB*01:01:01G	DPB1	DPB1*01:01:02G	3240	-0.0250405	0.000627
sas	DOB	DOB*01:01:02G	DPB1	DPB1*01:01:02G	3240	-0.0130326	0.00017
sas	DOB	DOB*01:01:03G	DPB1	DPB1*01:01:02G	3241	0.040747	0.00166032
sas	DOB	DOB*01:01:01G	DPB1	DPB1*02:01:02G	3240	-0.000502	2.52e-07
sas	DOB	DOB*01:01:02G	DPB1	DPB1*02:01:02G	3240	-0.0220976	0.000488
sas	DOB	DOB*01:01:03G	DPB1	DPB1*02:01:02G	3241	0.0185725	0.000345
sas	DOB	DOB*01:01:01G	DPB1	DPB1*02:02:01G	3240	0.00981138	9.63e-05
sas	DOB	DOB*01:01:02G	DPB1	DPB1*02:02:01G	3240	-0.034824	0.00121271
sas	DOB	DOB*01:01:03G	DPB1	DPB1*02:02:01G	3241	0.0153754	0.000236
sas	DOB	DOB*01:01:01G	DPB1	DPB1*03:01:01G	3240	-0.0111438	0.000124
sas	DOB	DOB*01:01:02G	DPB1	DPB1*03:01:01G	3240	-0.0312661	0.000978
sas	DOB	DOB*01:01:03G	DPB1	DPB1*03:01:01G	3241	0.0379908	0.0014433
sas	DOB	DOB*01:01:01G	DPB1	DPB1*04:01:01G	3240	-0.0650126	0.00422664
sas	DOB	DOB*01:01:02G	DPB1	DPB1*04:01:01G	3240	0.079298	0.00628817
sas	DOB	DOB*01:01:03G	DPB1	DPB1*04:01:01G	3241	0.0170893	0.000292
sas	DOB	DOB*01:01:01G	DPB1	DPB1*04:02:01G	3240	0.0426621	0.00182005
sas	DOB	DOB*01:01:02G	DPB1	DPB1*04:02:01G	3240	-0.0636068	0.00404582
sas	DOB	DOB*01:01:03G	DPB1	DPB1*04:02:01G	3241	-0.00216479	4.69e-06
sas	DOB	DOB*01:01:01G	DPB1	DPB1*05:01:01G	3240	0.0448236	0.00200916
sas	DOB	DOB*01:01:02G	DPB1	DPB1*05:01:01G	3240	-0.0899291	0.00808725
sas	DOB	DOB*01:01:03G	DPB1	DPB1*05:01:01G	3241	0.0159568	0.000255
sas	DOB	DOB*01:01:01G	DPB1	DPB1*06:01:01G	3240	0.0391972	0.00153642
sas	DOB	DOB*01:01:02G	DPB1	DPB1*06:01:01G	3240	-0.0149334	0.000223
sas	DOB	DOB*01:01:03G	DPB1	DPB1*06:01:01G	3241	-0.0360575	0.00130014
sas	DOB	DOB*01:01:01G	DPB1	DPB1*09:01:01G	3240	0.0241104	0.000581
sas	DOB	DOB*01:01:02G	DPB1	DPB1*09:01:01G	3240	0.00469045	2.2e-05
sas	DOB	DOB*01:01:03G	DPB1	DPB1*09:01:01G	3241	-0.0332212	0.00110365
sas	DOB	DOB*01:01:01G	DPB1	DPB1*10:01:01G	3240	0.0203611	0.000415
sas	DOB	DOB*01:01:02G	DPB1	DPB1*10:01:01G	3240	-0.0199897	0.0004
sas	DOB	DOB*01:01:03G	DPB1	DPB1*10:01:01G	3241	-0.00916734	8.4e-05
sas	DOB	DOB*01:01:01G	DPB1	DPB1*11:01:01G	3240	0.0193683	0.000375
sas	DOB	DOB*01:01:02G	DPB1	DPB1*11:01:01G	3240	-0.0252806	0.000639
sas	DOB	DOB*01:01:03G	DPB1	DPB1*11:01:01G	3241	-0.00375289	1.41e-05
sas	DOB	DOB*01:01:01G	DPB1	DPB1*13:01:01G	3240	0.0301627	0.00091
sas	DOB	DOB*01:01:02G	DPB1	DPB1*13:01:01G	3240	-0.0383746	0.00147261
sas	DOB	DOB*01:01:03G	DPB1	DPB1*13:01:01G	3241	-0.0067671	4.58e-05
sas	DOB	DOB*01:01:01G	DPB1	DPB1*14:01:01G	3240	0.00176168	3.1e-06
sas	DOB	DOB*01:01:02G	DPB1	DPB1*14:01:01G	3240	0.00713206	5.09e-05
sas	DOB	DOB*01:01:03G	DPB1	DPB1*14:01:01G	3241	-0.0078901	6.23e-05
sas	DOB	DOB*01:01:01G	DPB1	DPB1*15:01:01G	3240	0.0407527	0.00166078
sas	DOB	DOB*01:01:02G	DPB1	DPB1*15:01:01G	3240	-0.0278535	0.000776
sas	DOB	DOB*01:01:03G	DPB1	DPB1*15:01:01G	3241	-0.0278132	0.000774
sas	DOB	DOB*01:01:01G	DPB1	DPB1*16:01:01G	3240	-0.0146404	0.000214
sas	DOB	DOB*01:01:02G	DPB1	DPB1*16:01:01G	3240	0.0326287	0.00106463
sas	DOB	DOB*01:01:03G	DPB1	DPB1*16:01:01G	3241	-0.00786816	6.19e-05
sas	DOB	DOB*01:01:01G	DPB1	DPB1*17:01:01G	3240	0.0479221	0.00229653
sas	DOB	DOB*01:01:02G	DPB1	DPB1*17:01:01G	3240	-0.0112076	0.000126
sas	DOB	DOB*01:01:03G	DPB1	DPB1*17:01:01G	3241	-0.0496776	0.00246787
sas	DOB	DOB*01:01:01G	DPB1	DPB1*18:01:01G	3240	0.00680064	4.62e-05
sas	DOB	DOB*01:01:02G	DPB1	DPB1*18:01:01G	3240	-0.0130326	0.00017
sas	DOB	DOB*01:01:03G	DPB1	DPB1*18:01:01G	3241	0.00194546	3.78e-06
sas	DOB	DOB*01:01:01G	DPB1	DPB1*19:01:01G	3240	0.0301999	0.000912
sas	DOB	DOB*01:01:02G	DPB1	DPB1*19:01:01G	3240	-0.0226011	0.000511
sas	DOB	DOB*01:01:03G	DPB1	DPB1*19:01:01G	3241	-0.019056	0.000363
sas	DOB	DOB*01:01:01G	DPB1	DPB1*20:01:01G	3240	-0.00644677	4.16e-05
sas	DOB	DOB*01:01:02G	DPB1	DPB1*20:01:01G	3240	-0.00921262	8.49e-05
sas	DOB	DOB*01:01:03G	DPB1	DPB1*20:01:01G	3241	0.0150894	0.00022769
sas	DOB	DOB*01:01:01G	DPB1	DPB1*23:01:01G	3240	0.0117936	0.000139
sas	DOB	DOB*01:01:02G	DPB1	DPB1*23:01:01G	3240	-0.00834341	6.96e-05
sas	DOB	DOB*01:01:03G	DPB1	DPB1*23:01:01G	3241	-0.00784109	6.15e-05
sas	DOB	DOB*01:01:01G	DPB1	DPB1*29:01:01G	3240	0	0
sas	DOB	DOB*01:01:02G	DPB1	DPB1*29:01:01G	3240	0	0
sas	DOB	DOB*01:01:03G	DPB1	DPB1*29:01:01G	3241	0	0
sas	DOB	DOB*01:01:01G	DPB1	DPB1*30:01:01G	3240	0	0
sas	DOB	DOB*01:01:02G	DPB1	DPB1*30:01:01G	3240	0	0
sas	DOB	DOB*01:01:03G	DPB1	DPB1*30:01:01G	3241	0	0
sas	DOB	DOB*01:01:01G	DPB1	DPB1*34:01:01G	3240	0	0
sas	DOB	DOB*01:01:02G	DPB1	DPB1*34:01:01G	3240	0	0
sas	DOB	DOB*01:01:03G	DPB1	DPB1*34:01:01G	3241	0	0
sas	DOB	DOB*01:01:01G	DPB1	DPB1*39:01:01G	3240	0	0
sas	DOB	DOB*01:01:02G	DPB1	DPB1*39:01:01G	3240	0	0
sas	DOB	DOB*01:01:03G	DPB1	DPB1*39:01:01G	3241	0	0
sas	DOB	DOB*01:01:01G	DPB1	DPB1*40:01:01G	3240	-0.00644677	4.16e-05
sas	DOB	DOB*01:01:02G	DPB1	DPB1*40:01:01G	3240	-0.00921262	8.49e-05
sas	DOB	DOB*01:01:03G	DPB1	DPB1*40:01:01G	3241	0.0150894	0.000228
sas	DOB	DOB*01:01:01G	DPB1	DPB1*85:01:01G	3240	0.0196741	0.000387
sas	DOB	DOB*01:01:02G	DPB1	DPB1*85:01:01G	3240	-0.0112849	0.000127
sas	DOB	DOB*01:01:03G	DPB1	DPB1*85:01:01G	3241	-0.0151144	0.000228
sas	DOB	DOB*01:01:01G	DQA1	DQA1*01:01:01G	3241	0.121254	0.0147026
sas	DOB	DOB*01:01:02G	DQA1	DQA1*01:01:01G	3241	-0.114165	0.0130336
sas	DOB	DOB*01:01:03G	DQA1	DQA1*01:01:01G	3242	-0.0582473	0.00339274
sas	DOB	DOB*01:01:01G	DQA1	DQA1*01:02:01G	3241	-0.0362795	0.0013162
sas	DOB	DOB*01:01:02G	DQA1	DQA1*01:02:01G	3241	0.00768879	5.91e-05
sas	DOB	DOB*01:01:03G	DQA1	DQA1*01:02:01G	3242	0.0389233	0.00151502
sas	DOB	DOB*01:01:01G	DQA1	DQA1*01:03:01G	3241	-0.245281	0.0601628
sas	DOB	DOB*01:01:02G	DQA1	DQA1*01:03:01G	3241	0.363527	0.132152
sas	DOB	DOB*01:01:03G	DQA1	DQA1*01:03:01G	3242	0.0133963	0.000179
sas	DOB	DOB*01:01:01G	DQA1	DQA1*01:10	3241	-0.0514433	0.00264642
sas	DOB	DOB*01:01:02G	DQA1	DQA1*01:10	3241	-0.00922286	8.51e-05
sas	DOB	DOB*01:01:03G	DQA1	DQA1*01:10	3242	0.0699473	0.00489262
sas	DOB	DOB*01:01:01G	DQA1	DQA1*02:01:01G	3241	0.162177	0.0263013
sas	DOB	DOB*01:01:02G	DQA1	DQA1*02:01:01G	3241	-0.0818853	0.0067052
sas	DOB	DOB*01:01:03G	DQA1	DQA1*02:01:01G	3242	-0.133511	0.0178253
sas	DOB	DOB*01:01:01G	DQA1	DQA1*03:01:01G	3241	0.0875638	0.00766742
sas	DOB	DOB*01:01:02G	DQA1	DQA1*03:01:01G	3241	-0.0883203	0.00780048
sas	DOB	DOB*01:01:03G	DQA1	DQA1*03:01:01G	3242	-0.0374693	0.00140394
sas	DOB	DOB*01:01:01G	DQA1	DQA1*04:01:01G	3241	-0.0145238	0.000211
sas	DOB	DOB*01:01:02G	DQA1	DQA1*04:01:01G	3241	-0.0181152	0.000328
sas	DOB	DOB*01:01:03G	DQA1	DQA1*04:01:01G	3242	0.0318859	0.00101671
sas	DOB	DOB*01:01:01G	DQA1	DQA1*05:01:01G	3241	-0.100079	0.0100158
sas	DOB	DOB*01:01:02G	DQA1	DQA1*05:01:01G	3241	-0.0728461	0.00530656
sas	DOB	DOB*01:01:03G	DQA1	DQA1*05:01:01G	3242	0.178973	0.0320315
sas	DOB	DOB*01:01:01G	DQA1	DQA1*05:02	3241	-0.0739467	0.00546812
sas	DOB	DOB*01:01:02G	DQA1	DQA1*05:02	3241	-0.00922286	8.51e-05
sas	DOB	DOB*01:01:03G	DQA1	DQA1*05:02	3242	0.0973746	0.00948181
sas	DOB	DOB*01:01:01G	DQA1	DQA1*06:01:01G	3241	0.0697025	0.00485844
sas	DOB	DOB*01:01:02G	DQA1	DQA1*06:01:01G	3241	-0.0346891	0.00120333
sas	DOB	DOB*01:01:03G	DQA1	DQA1*06:01:01G	3242	-0.0577842	0.00333901
sas	DOB	DOB*01:01:01G	DQB1	DQB1*02:01:01G	3241	0.0216426	0.000468
sas	DOB	DOB*01:01:02G	DQB1	DQB1*02:01:01G	3241	-0.108894	0.0118579
sas	DOB	DOB*01:01:03G	DQB1	DQB1*02:01:01G	3242	0.0589942	0.00348032
sas	DOB	DOB*01:01:01G	DQB1	DQB1*02:180	3241	0	0
sas	DOB	DOB*01:01:02G	DQB1	DQB1*02:180	3241	0	0
sas	DOB	DOB*01:01:03G	DQB1	DQB1*02:180	3242	0	0
sas	DOB	DOB*01:01:01G	DQB1	DQB1*03:01:01G	3241	0.0115495	0.000133
sas	DOB	DOB*01:01:02G	DQB1	DQB1*03:01:01G	3241	-0.0522821	0.00273342
sas	DOB	DOB*01:01:03G	DQB1	DQB1*03:01:01G	3242	0.0267762	0.000717
sas	DOB	DOB*01:01:01G	DQB1	DQB1*03:02:01G	3241	0.0693194	0.00480518
sas	DOB	DOB*01:01:02G	DQB1	DQB1*03:02:01G	3241	-0.0506164	0.00256201
sas	DOB	DOB*01:01:03G	DQB1	DQB1*03:02:01G	3242	-0.0448565	0.0020121
sas	DOB	DOB*01:01:01G	DQB1	DQB1*03:03:02G	3241	0.0864694	0.00747695
sas	DOB	DOB*01:01:02G	DQB1	DQB1*03:03:02G	3241	-0.053724	0.00288627
sas	DOB	DOB*01:01:03G	DQB1	DQB1*03:03:02G	3242	-0.0632958	0.00400636
sas	DOB	DOB*01:01:01G	DQB1	DQB1*03:04:01G	3241	0	0
sas	DOB	DOB*01:01:02G	DQB1	DQB1*03:04:01G	3241	0	0
sas	DOB	DOB*01:01:03G	DQB1	DQB1*03:04:01G	3242	0	0
sas	DOB	DOB*01:01:01G	DQB1	DQB1*03:05:01G	3241	0.0258949	0.000671
sas	DOB	DOB*01:01:02G	DQB1	DQB1*03:05:01G	3241	-0.005049	2.55e-05
sas	DOB	DOB*01:01:03G	DQB1	DQB1*03:05:01G	3242	-0.0276153	0.000763
sas	DOB	DOB*01:01:01G	DQB1	DQB1*04:02:01G	3241	0.0149447	0.000223
sas	DOB	DOB*01:01:02G	DQB1	DQB1*04:02:01G	3241	-0.0349888	0.00122422
sas	DOB	DOB*01:01:03G	DQB1	DQB1*04:02:01G	3242	0.00923434	8.53e-05
sas	DOB	DOB*01:01:01G	DQB1	DQB1*05:01:01G	3241	0.0570295	0.00325237
sas	DOB	DOB*01:01:02G	DQB1	DQB1*05:01:01G	3241	-0.0943665	0.00890503
sas	DOB	DOB*01:01:03G	DQB1	DQB1*05:01:01G	3242	0.00453747	2.06e-05
sas	DOB	DOB*01:01:01G	DQB1	DQB1*05:02:01G	3241	0.0280796	0.000788
sas	DOB	DOB*01:01:02G	DQB1	DQB1*05:02:01G	3241	-0.0332186	0.00110347
sas	DOB	DOB*01:01:03G	DQB1	DQB1*05:02:01G	3242	-0.00823905	6.79e-05
sas	DOB	DOB*01:01:01G	DQB1	DQB1*05:03:01G	3241	0.0999468	0.00998937
sas	DOB	DOB*01:01:02G	DQB1	DQB1*05:03:01G	3241	-0.0590589	0.00348795
sas	DOB	DOB*01:01:03G	DQB1	DQB1*05:03:01G	3242	-0.0755394	0.00570619
sas	DOB	DOB*01:01:01G	DQB1	DQB1*05:04:01G	3241	0.0111768	0.000125
sas	DOB	DOB*01:01:02G	DQB1	DQB1*05:04:01G	3241	0.00745453	5.56e-05
sas	DOB	DOB*01:01:03G	DQB1	DQB1*05:04:01G	3242	-0.0195119	0.000381
sas	DOB	DOB*01:01:01G	DQB1	DQB1*06:01:01G	3241	-0.347243	0.120578
sas	DOB	DOB*01:01:02G	DQB1	DQB1*06:01:01G	3241	0.539115	0.290645
sas	DOB	DOB*01:01:03G	DQB1	DQB1*06:01:01G	3242	0.000653	4.27e-07
sas	DOB	DOB*01:01:01G	DQB1	DQB1*06:02:01G	3241	0.0861766	0.00742641
sas	DOB	DOB*01:01:02G	DQB1	DQB1*06:02:01G	3241	-0.0579766	0.00336129
sas	DOB	DOB*01:01:03G	DQB1	DQB1*06:02:01G	3242	-0.0595341	0.0035443
sas	DOB	DOB*01:01:01G	DQB1	DQB1*06:03:01G	3241	0.0257801	0.000665
sas	DOB	DOB*01:01:02G	DQB1	DQB1*06:03:01G	3241	-0.0596245	0.00355508
sas	DOB	DOB*01:01:03G	DQB1	DQB1*06:03:01G	3242	0.0153436	0.000235
sas	DOB	DOB*01:01:01G	DQB1	DQB1*06:04:01G	3241	0.0518679	0.00269027
sas	DOB	DOB*01:01:02G	DQB1	DQB1*06:04:01G	3241	-0.06365	0.00405133
sas	DOB	DOB*01:01:03G	DQB1	DQB1*06:04:01G	3242	-0.0131974	0.000174
sas	DOB	DOB*01:01:01G	DQB1	DQB1*06:08:01	3241	0	0
sas	DOB	DOB*01:01:02G	DQB1	DQB1*06:08:01	3241	0	0
sas	DOB	DOB*01:01:03G	DQB1	DQB1*06:08:01	3242	0	0
sas	DOB	DOB*01:01:01G	DQB1	DQB1*06:09:01G	3241	-0.162749	0.0264873
sas	DOB	DOB*01:01:02G	DQB1	DQB1*06:09:01G	3241	-0.039528	0.00156246
sas	DOB	DOB*01:01:03G	DQB1	DQB1*06:09:01G	3242	0.229387	0.0526186
sas	DOB	DOB*01:01:01G	DRB1	DRB1*01:01:01G	3221	-0.0247373	0.000612
sas	DOB	DOB*01:01:02G	DRB1	DRB1*01:01:01G	3221	-0.0527381	0.0027813
sas	DOB	DOB*01:01:03G	DRB1	DRB1*01:01:01G	3222	0.0715741	0.00512285
sas	DOB	DOB*01:01:01G	DRB1	DRB1*01:02:01G	3220	0.0305745	0.000935
sas	DOB	DOB*01:01:02G	DRB1	DRB1*01:02:01G	3220	-0.0317	0.00100489
sas	DOB	DOB*01:01:03G	DRB1	DRB1*01:02:01G	3221	-0.0123226	0.000152
sas	DOB	DOB*01:01:01G	DRB1	DRB1*01:03:01G	3220	-0.00641149	4.11e-05
sas	DOB	DOB*01:01:02G	DRB1	DRB1*01:03:01G	3220	-0.00853306	7.28e-05
sas	DOB	DOB*01:01:03G	DRB1	DRB1*01:03:01G	3221	0.0145076	0.00021
sas	DOB	DOB*01:01:01G	DRB1	DRB1*03:01:01G	3220	-0.116372	0.0135425
sas	DOB	DOB*01:01:02G	DRB1	DRB1*03:01:01G	3220	-0.073525	0.00540593
sas	DOB	DOB*01:01:03G	DRB1	DRB1*03:01:01G	3221	0.199559	0.0398238
sas	DOB	DOB*01:01:01G	DRB1	DRB1*03:02:01G	3220	0.0280255	0.000785
sas	DOB	DOB*01:01:02G	DRB1	DRB1*03:02:01G	3220	-0.0160959	0.000259
sas	DOB	DOB*01:01:03G	DRB1	DRB1*03:02:01G	3221	-0.021493	0.000462
sas	DOB	DOB*01:01:01G	DRB1	DRB1*04:01:01G	3220	0.0189081	0.000358
sas	DOB	DOB*01:01:02G	DRB1	DRB1*04:01:01G	3220	-0.0449279	0.00201851
sas	DOB	DOB*01:01:03G	DRB1	DRB1*04:01:01G	3221	0.0122641	0.00015
sas	DOB	DOB*01:01:01G	DRB1	DRB1*04:02:01G	3220	0.0219179	0.00048
sas	DOB	DOB*01:01:02G	DRB1	DRB1*04:02:01G	3220	-0.0153083	0.000234
sas	DOB	DOB*01:01:03G	DRB1	DRB1*04:02:01G	3221	-0.0147027	0.000216
sas	DOB	DOB*01:01:01G	DRB1	DRB1*04:03:01G	3220	0.0433578	0.0018799
sas	DOB	DOB*01:01:02G	DRB1	DRB1*04:03:01G	3220	-0.00722372	5.22e-05
sas	DOB	DOB*01:01:03G	DRB1	DRB1*04:03:01G	3221	-0.0472971	0.00223702
sas	DOB	DOB*01:01:01G	DRB1	DRB1*04:04:01G	3220	0.0368776	0.00135996
sas	DOB	DOB*01:01:02G	DRB1	DRB1*04:04:01G	3220	-0.029282	0.000857
sas	DOB	DOB*01:01:03G	DRB1	DRB1*04:04:01G	3221	-0.0219627	0.000482
sas	DOB	DOB*01:01:01G	DRB1	DRB1*04:05:01G	3220	0.0433976	0.00188335
sas	DOB	DOB*01:01:02G	DRB1	DRB1*04:05:01G	3220	-0.0444256	0.00197364
sas	DOB	DOB*01:01:03G	DRB1	DRB1*04:05:01G	3221	-0.017968	0.000323
sas	DOB	DOB*01:01:01G	DRB1	DRB1*04:06:01G	3220	0.0350105	0.00122574
sas	DOB	DOB*01:01:02G	DRB1	DRB1*04:06:01G	3220	-0.0315977	0.000998
sas	DOB	DOB*01:01:03G	DRB1	DRB1*04:06:01G	3221	-0.0178096	0.000317
sas	DOB	DOB*01:01:01G	DRB1	DRB1*04:07:01G	3220	-0.0250075	0.000625
sas	DOB	DOB*01:01:02G	DRB1	DRB1*04:07:01G	3220	-0.0212861	0.000453
sas	DOB	DOB*01:01:03G	DRB1	DRB1*04:07:01G	3221	0.0472115	0.00222892
sas	DOB	DOB*01:01:01G	DRB1	DRB1*04:08:01G	3220	0.00590322	3.48e-05
sas	DOB	DOB*01:01:02G	DRB1	DRB1*04:08:01G	3220	-0.00162617	2.64e-06
sas	DOB	DOB*01:01:03G	DRB1	DRB1*04:08:01G	3221	-0.00595043	3.54e-05
sas	DOB	DOB*01:01:01G	DRB1	DRB1*04:10:01G	3220	0.0343401	0.00117924
sas	DOB	DOB*01:01:02G	DRB1	DRB1*04:10:01G	3220	-0.0197226	0.000389
sas	DOB	DOB*01:01:03G	DRB1	DRB1*04:10:01G	3221	-0.0263357	0.000694
sas	DOB	DOB*01:01:01G	DRB1	DRB1*04:11:01G	3220	0.0114325	0.000131
sas	DOB	DOB*01:01:02G	DRB1	DRB1*04:11:01G	3220	-0.00656602	4.31e-05
sas	DOB	DOB*01:01:03G	DRB1	DRB1*04:11:01G	3221	-0.00876765	7.69e-05
sas	DOB	DOB*01:01:01G	DRB1	DRB1*07:01:01G	3239	0.159345	0.0253908
sas	DOB	DOB*01:01:02G	DRB1	DRB1*07:01:01G	3239	-0.0786849	0.00619132
sas	DOB	DOB*01:01:03G	DRB1	DRB1*07:01:01G	3240	-0.132568	0.0175743
sas	DOB	DOB*01:01:01G	DRB1	DRB1*08:01:01G	3220	0.00107497	1.16e-06
sas	DOB	DOB*01:01:02G	DRB1	DRB1*08:01:01G	3220	-0.00450114	2.03e-05
sas	DOB	DOB*01:01:03G	DRB1	DRB1*08:01:01G	3221	0.00218291	4.77e-06
sas	DOB	DOB*01:01:01G	DRB1	DRB1*08:02:01G	3220	-0.0451649	0.00203987
sas	DOB	DOB*01:01:02G	DRB1	DRB1*08:02:01G	3220	-0.0263221	0.000692855
sas	DOB	DOB*01:01:03G	DRB1	DRB1*08:02:01G	3221	0.0757428	0.00573697
sas	DOB	DOB*01:01:01G	DRB1	DRB1*08:03:02G	3220	0.00487004	2.37e-05
sas	DOB	DOB*01:01:02G	DRB1	DRB1*08:03:02G	3220	-0.00557191	3.1e-05
sas	DOB	DOB*01:01:03G	DRB1	DRB1*08:03:02G	3221	-0.00161611	2.61e-06
sas	DOB	DOB*01:01:01G	DRB1	DRB1*08:04:01G	3220	-0.00298419	8.91e-06
sas	DOB	DOB*01:01:02G	DRB1	DRB1*08:04:01G	3220	-0.0100241	0.0001
sas	DOB	DOB*01:01:03G	DRB1	DRB1*08:04:01G	3221	0.0115043	0.000132
sas	DOB	DOB*01:01:01G	DRB1	DRB1*08:06:01G	3220	-0.0204399	0.000418
sas	DOB	DOB*01:01:02G	DRB1	DRB1*08:06:01G	3220	-0.00656602	4.31e-05
sas	DOB	DOB*01:01:03G	DRB1	DRB1*08:06:01G	3221	0.0300778	0.000905
sas	DOB	DOB*01:01:01G	DRB1	DRB1*08:11:01G	3220	0	0
sas	DOB	DOB*01:01:02G	DRB1	DRB1*08:11:01G	3220	0	0
sas	DOB	DOB*01:01:03G	DRB1	DRB1*08:11:01G	3221	0	0
sas	DOB	DOB*01:01:01G	DRB1	DRB1*09:01:02G	3221	0.0352779	0.00124453
sas	DOB	DOB*01:01:02G	DRB1	DRB1*09:01:02G	3221	-0.0572393	0.00327633
sas	DOB	DOB*01:01:03G	DRB1	DRB1*09:01:02G	3222	0.00201131	4.05e-06
sas	DOB	DOB*01:01:01G	DRB1	DRB1*10:01:01G	3220	0.0699656	0.00489519
sas	DOB	DOB*01:01:02G	DRB1	DRB1*10:01:01G	3220	-0.0536347	0.00287668
sas	DOB	DOB*01:01:03G	DRB1	DRB1*10:01:01G	3221	-0.043164	0.00186313
sas	DOB	DOB*01:01:01G	DRB1	DRB1*11:01:01G	3220	0.023092	0.000533
sas	DOB	DOB*01:01:02G	DRB1	DRB1*11:01:01G	3220	-0.0187835	0.000353
sas	DOB	DOB*01:01:03G	DRB1	DRB1*11:01:01G	3221	-0.0135198	0.000183
sas	DOB	DOB*01:01:01G	DRB1	DRB1*11:01:02G	3220	-0.061396	0.00376946
sas	DOB	DOB*01:01:02G	DRB1	DRB1*11:01:02G	3220	-0.00327433	1.07e-05
sas	DOB	DOB*01:01:03G	DRB1	DRB1*11:01:02G	3221	0.077381	0.00598781
sas	DOB	DOB*01:01:01G	DRB1	DRB1*11:02:01G	3220	0.0362033	0.00131068
sas	DOB	DOB*01:01:02G	DRB1	DRB1*11:02:01G	3220	-0.0207927	0.000432
sas	DOB	DOB*01:01:03G	DRB1	DRB1*11:02:01G	3221	-0.0277646	0.000771
sas	DOB	DOB*01:01:01G	DRB1	DRB1*11:03:01G	3220	-0.059996	0.00359952
sas	DOB	DOB*01:01:02G	DRB1	DRB1*11:03:01G	3220	0.0294166	0.000865
sas	DOB	DOB*01:01:03G	DRB1	DRB1*11:03:01G	3221	0.0499147	0.00249148
sas	DOB	DOB*01:01:01G	DRB1	DRB1*11:04:01G	3220	-0.102903	0.0105891
sas	DOB	DOB*01:01:02G	DRB1	DRB1*11:04:01G	3220	-0.0309592	0.000958
sas	DOB	DOB*01:01:03G	DRB1	DRB1*11:04:01G	3221	0.149718	0.0224156
sas	DOB	DOB*01:01:01G	DRB1	DRB1*11:04:02	3220	0	0
sas	DOB	DOB*01:01:02G	DRB1	DRB1*11:04:02	3220	0	0
sas	DOB	DOB*01:01:03G	DRB1	DRB1*11:04:02	3221	0	0
sas	DOB	DOB*01:01:01G	DRB1	DRB1*11:10:01	3220	0	0
sas	DOB	DOB*01:01:02G	DRB1	DRB1*11:10:01	3220	0	0
sas	DOB	DOB*01:01:03G	DRB1	DRB1*11:10:01	3221	0	0
sas	DOB	DOB*01:01:01G	DRB1	DRB1*12:01:01G	3220	0.0434064	0.00188411
sas	DOB	DOB*01:01:02G	DRB1	DRB1*12:01:01G	3220	-0.0360539	0.00129989
sas	DOB	DOB*01:01:03G	DRB1	DRB1*12:01:01G	3221	-0.0245621	0.000603
sas	DOB	DOB*01:01:01G	DRB1	DRB1*12:02:01G	3220	0.0897844	0.00806123
sas	DOB	DOB*01:01:02G	DRB1	DRB1*12:02:01G	3220	-0.0511593	0.00261728
sas	DOB	DOB*01:01:03G	DRB1	DRB1*12:02:01G	3221	-0.0692363	0.00479367
sas	DOB	DOB*01:01:01G	DRB1	DRB1*13:01:01G	3220	0.018592	0.000346
sas	DOB	DOB*01:01:02G	DRB1	DRB1*13:01:01G	3220	-0.0643062	0.00413528
sas	DOB	DOB*01:01:03G	DRB1	DRB1*13:01:01G	3221	0.0278527	0.000776
sas	DOB	DOB*01:01:01G	DRB1	DRB1*13:02:01G	3220	-0.0729853	0.00532685
sas	DOB	DOB*01:01:02G	DRB1	DRB1*13:02:01G	3220	-0.0700014	0.00490019
sas	DOB	DOB*01:01:03G	DRB1	DRB1*13:02:01G	3221	0.143994	0.0207342
sas	DOB	DOB*01:01:01G	DRB1	DRB1*13:03:01G	3220	0.0216732	0.00047
sas	DOB	DOB*01:01:02G	DRB1	DRB1*13:03:01G	3220	-0.0109745	0.00012
sas	DOB	DOB*01:01:03G	DRB1	DRB1*13:03:01G	3221	-0.0178096	0.000317
sas	DOB	DOB*01:01:01G	DRB1	DRB1*13:04	3220	0.0198078	0.000392
sas	DOB	DOB*01:01:02G	DRB1	DRB1*13:04	3220	-0.0113762	0.000129
sas	DOB	DOB*01:01:03G	DRB1	DRB1*13:04	3221	-0.0151907	0.000231
sas	DOB	DOB*01:01:01G	DRB1	DRB1*13:05:01G	3220	0	0
sas	DOB	DOB*01:01:02G	DRB1	DRB1*13:05:01G	3220	0	0
sas	DOB	DOB*01:01:03G	DRB1	DRB1*13:05:01G	3221	0	0
sas	DOB	DOB*01:01:01G	DRB1	DRB1*14:01:01G	3220	0.0668469	0.00446851
sas	DOB	DOB*01:01:02G	DRB1	DRB1*14:01:01G	3220	-0.04798	0.00230208
sas	DOB	DOB*01:01:03G	DRB1	DRB1*14:01:01G	3221	-0.0437498	0.00191405
sas	DOB	DOB*01:01:01G	DRB1	DRB1*14:02:01G	3220	-0.0289108	0.000836
sas	DOB	DOB*01:01:02G	DRB1	DRB1*14:02:01G	3220	0.0255669	0.000654
sas	DOB	DOB*01:01:03G	DRB1	DRB1*14:02:01G	3221	0.0150709	0.000227
sas	DOB	DOB*01:01:01G	DRB1	DRB1*14:06:01G	3220	0.0114325	0.000131
sas	DOB	DOB*01:01:02G	DRB1	DRB1*14:06:01G	3220	-0.00656602	4.31e-05
sas	DOB	DOB*01:01:03G	DRB1	DRB1*14:06:01G	3221	-0.00876765	7.69e-05
sas	DOB	DOB*01:01:01G	DRB1	DRB1*15:01:01G	3220	-0.0610644	0.00372887
sas	DOB	DOB*01:01:02G	DRB1	DRB1*15:01:01G	3220	0.0781671	0.0061101
sas	DOB	DOB*01:01:03G	DRB1	DRB1*15:01:01G	3221	0.0151229	0.000229
sas	DOB	DOB*01:01:01G	DRB1	DRB1*15:02:01G	3220	-0.214048	0.0458166
sas	DOB	DOB*01:01:02G	DRB1	DRB1*15:02:01G	3220	0.421321	0.177511
sas	DOB	DOB*01:01:03G	DRB1	DRB1*15:02:01G	3221	-0.0714504	0.00510515
sas	DOB	DOB*01:01:01G	DRB1	DRB1*15:03:01G	3220	-0.0260436	0.000678
sas	DOB	DOB*01:01:02G	DRB1	DRB1*15:03:01G	3220	-0.00162617	2.64e-06
sas	DOB	DOB*01:01:03G	DRB1	DRB1*15:03:01G	3221	0.0329858	0.00108806
sas	DOB	DOB*01:01:01G	DRB1	DRB1*16:01:01G	3220	-0.00510978	2.61e-05
sas	DOB	DOB*01:01:02G	DRB1	DRB1*16:01:01G	3220	-0.0254856	0.00065
sas	DOB	DOB*01:01:03G	DRB1	DRB1*16:01:01G	3221	0.0262793	0.000691
sas	DOB	DOB*01:01:01G	DRB1	DRB1*16:02:01G	3220	-0.0202948	0.000412
sas	DOB	DOB*01:01:02G	DRB1	DRB1*16:02:01G	3220	-0.0108408	0.000118
sas	DOB	DOB*01:01:03G	DRB1	DRB1*16:02:01G	3221	0.0332138	0.00110315
sas	DOB	DOB*01:01:01G	DRB3	DRB3*01:01:02G	1789	-0.0235543	0.000555
sas	DOB	DOB*01:01:02G	DRB3	DRB3*01:01:02G	1789	-0.0558384	0.00311793
sas	DOB	DOB*01:01:03G	DRB3	DRB3*01:01:02G	1789	0.059502	0.00354049
sas	DOB	DOB*01:01:01G	DRB3	DRB3*02:01:01G	1788	0.0151075	0.000228
sas	DOB	DOB*01:01:02G	DRB3	DRB3*02:01:01G	1788	-0.00700723	4.91e-05
sas	DOB	DOB*01:01:03G	DRB3	DRB3*02:01:01G	1788	-0.0131655	0.000173
sas	DOB	DOB*01:01:01G	DRB3	DRB3*02:02:01G	1809	0.0106661	0.000114
sas	DOB	DOB*01:01:02G	DRB3	DRB3*02:02:01G	1809	0.0846655	0.00716825
sas	DOB	DOB*01:01:03G	DRB3	DRB3*02:02:01G	1809	-0.0615218	0.00378494
sas	DOB	DOB*01:01:01G	DRB3	DRB3*03:01:01G	1788	0.0118923	0.000141
sas	DOB	DOB*01:01:02G	DRB3	DRB3*03:01:01G	1788	-0.0569549	0.00324386
sas	DOB	DOB*01:01:03G	DRB3	DRB3*03:01:01G	1788	0.0195886	0.000384
sas	DOB	DOB*01:01:01G	DRB5	DRB5*01:01:01G	1139	0.227944	0.0519584
sas	DOB	DOB*01:01:02G	DRB5	DRB5*01:01:01G	1139	-0.353614	0.125043
sas	DOB	DOB*01:01:03G	DRB5	DRB5*01:01:01G	1140	0.0799654	0.00639446
sas	DOB	DOB*01:01:01G	DRB5	DRB5*01:02:01G	1150	-0.25054	0.0627703
sas	DOB	DOB*01:01:02G	DRB5	DRB5*01:02:01G	1150	0.414321	0.171662
sas	DOB	DOB*01:01:03G	DRB5	DRB5*01:02:01G	1151	-0.115398	0.0133167
sas	DOB	DOB*01:01:01G	DRB5	DRB5*01:18	1128	0	0
sas	DOB	DOB*01:01:02G	DRB5	DRB5*01:18	1128	0	0
sas	DOB	DOB*01:01:03G	DRB5	DRB5*01:18	1129	0	0
sas	DOB	DOB*01:01:01G	DRB5	DRB5*02:02:01G	1128	0.0259402	0.000673
sas	DOB	DOB*01:01:02G	DRB5	DRB5*02:02:01G	1128	-0.10171	0.0103449
sas	DOB	DOB*01:01:03G	DRB5	DRB5*02:02:01G	1129	0.0786644	0.00618809
sas	DOB	DOB*01:01:01G	F	F*01:01:01G	3241	0.0024961	6.23e-06
sas	DOB	DOB*01:01:02G	F	F*01:01:01G	3241	-0.0212892	0.000453
sas	DOB	DOB*01:01:03G	F	F*01:01:01G	3242	0.0137972	0.00019
sas	DOB	DOB*01:01:01G	F	F*01:01:06	3241	0.0281239	0.000791
sas	DOB	DOB*01:01:02G	F	F*01:01:06	3241	-0.0216596	0.000469
sas	DOB	DOB*01:01:03G	F	F*01:01:06	3242	-0.0172563	0.000298
sas	DOB	DOB*01:01:01G	F	F*01:01:07	3241	-0.0170727	0.000291
sas	DOB	DOB*01:01:02G	F	F*01:01:07	3241	-0.0112974	0.000128
sas	DOB	DOB*01:01:03G	F	F*01:01:07	3242	0.0296864	0.000881
sas	DOB	DOB*01:01:01G	F	F*01:04:01G	3241	-0.0102355	0.000105
sas	DOB	DOB*01:01:02G	F	F*01:04:01G	3241	0.038314	0.00146796
sas	DOB	DOB*01:01:03G	F	F*01:04:01G	3242	-0.0177578	0.000315
sas	DOB	DOB*01:01:01G	G	G*01:01:01G	3233	0.0497274	0.00247281
sas	DOB	DOB*01:01:02G	G	G*01:01:01G	3233	0.00781656	6.11e-05
sas	DOB	DOB*01:01:03G	G	G*01:01:01G	3234	-0.0664115	0.00441049
sas	DOB	DOB*01:01:01G	G	G*01:01:02G	3233	-0.033615	0.00112997
sas	DOB	DOB*01:01:02G	G	G*01:01:02G	3233	0.000206	4.26e-08
sas	DOB	DOB*01:01:03G	G	G*01:01:02G	3234	0.0403241	0.00162603
sas	DOB	DOB*01:01:01G	G	G*01:01:03G	3233	-0.0154732	0.000239
sas	DOB	DOB*01:01:02G	G	G*01:01:03G	3233	0.0340018	0.00115612
sas	DOB	DOB*01:01:03G	G	G*01:01:03G	3234	-0.00713588	5.09e-05
sas	DOB	DOB*01:01:01G	G	G*01:01:08	3232	0.0456769	0.00208638
sas	DOB	DOB*01:01:02G	G	G*01:01:08	3232	-0.0334623	0.00111972
sas	DOB	DOB*01:01:03G	G	G*01:01:08	3233	-0.0294045	0.000865
sas	DOB	DOB*01:01:01G	G	G*01:01:09	3232	0.0113763	0.000129
sas	DOB	DOB*01:01:02G	G	G*01:01:09	3232	-0.00653705	4.27e-05
sas	DOB	DOB*01:01:03G	G	G*01:01:09	3233	-0.00873109	7.62e-05
sas	DOB	DOB*01:01:01G	G	G*01:01:12	3232	-0.0406713	0.00165415
sas	DOB	DOB*01:01:02G	G	G*01:01:12	3232	0.0582053	0.00338785
sas	DOB	DOB*01:01:03G	G	G*01:01:12	3233	0.00378217	1.43e-05
sas	DOB	DOB*01:01:01G	G	G*01:01:14	3232	0	0
sas	DOB	DOB*01:01:02G	G	G*01:01:14	3232	0	0
sas	DOB	DOB*01:01:03G	G	G*01:01:14	3233	0	0
sas	DOB	DOB*01:01:01G	G	G*01:01:15	3232	0.00129351	1.67e-06
sas	DOB	DOB*01:01:02G	G	G*01:01:15	3232	-0.011326	0.000128
sas	DOB	DOB*01:01:03G	G	G*01:01:15	3233	0.00729665	5.32e-05
sas	DOB	DOB*01:01:01G	G	G*01:01:17G	3232	0.0197104	0.000388
sas	DOB	DOB*01:01:02G	G	G*01:01:17G	3232	-0.011326	0.000128
sas	DOB	DOB*01:01:03G	G	G*01:01:17G	3233	-0.0151274	0.000229
sas	DOB	DOB*01:01:01G	G	G*01:01:20	3232	-0.0316264	0.00100023
sas	DOB	DOB*01:01:02G	G	G*01:01:20	3232	0.00751527	5.65e-05
sas	DOB	DOB*01:01:03G	G	G*01:01:20	3233	0.0325895	0.00106207
sas	DOB	DOB*01:01:01G	G	G*01:03:01G	3232	0.0130352	0.00017
sas	DOB	DOB*01:01:02G	G	G*01:03:01G	3232	-0.0356272	0.0012693
sas	DOB	DOB*01:01:03G	G	G*01:03:01G	3233	0.0119409	0.000142585
sas	DOB	DOB*01:01:01G	G	G*01:04:01G	3232	-0.0273957	0.000751
sas	DOB	DOB*01:01:02G	G	G*01:04:01G	3232	-0.0150948	0.000228
sas	DOB	DOB*01:01:03G	G	G*01:04:01G	3233	0.0448239	0.00200918
sas	DOB	DOB*01:01:01G	G	G*01:04:05	3232	0.016091	0.000259
sas	DOB	DOB*01:01:02G	G	G*01:04:05	3232	-0.00924622	8.55e-05
sas	DOB	DOB*01:01:03G	G	G*01:04:05	3233	-0.0123495	0.000153
sas	DOB	DOB*01:01:01G	G	G*01:05N	3232	0.0446951	0.00199765
sas	DOB	DOB*01:01:02G	G	G*01:05N	3232	-0.0308007	0.000949
sas	DOB	DOB*01:01:03G	G	G*01:05N	3233	-0.0303331	0.00092
sas	DOB	DOB*01:01:01G	G	G*01:11	3232	0	0
sas	DOB	DOB*01:01:02G	G	G*01:11	3232	0	0
sas	DOB	DOB*01:01:03G	G	G*01:11	3233	0	0
sas	DOB	DOB*01:01:01G	G	G*01:14	3232	0	0
sas	DOB	DOB*01:01:02G	G	G*01:14	3232	0	0
sas	DOB	DOB*01:01:03G	G	G*01:14	3233	0	0
sas	DOB	DOB*01:01:01G	G	G*01:15	3232	0	0
sas	DOB	DOB*01:01:02G	G	G*01:15	3232	0	0
sas	DOB	DOB*01:01:03G	G	G*01:15	3233	0	0
sas	DOB	DOB*01:01:01G	H	H*01:01:02	2915	0.00838955	7.04e-05
sas	DOB	DOB*01:01:02G	H	H*01:01:02	2915	0.02723	0.000741
sas	DOB	DOB*01:01:03G	H	H*01:01:02	2916	-0.0314091	0.000987
sas	DOB	DOB*01:01:01G	H	H*01:02:01:04	2913	-0.0219936	0.000484
sas	DOB	DOB*01:01:02G	H	H*01:02:01:04	2913	-0.0116339	0.000135
sas	DOB	DOB*01:01:03G	H	H*01:02:01:04	2914	0.0359142	0.00128983
sas	DOB	DOB*01:01:01G	H	H*01:03:01:03	2907	0.0172797	0.000299
sas	DOB	DOB*01:01:02G	H	H*01:03:01:03	2907	-0.0358378	0.00128435
sas	DOB	DOB*01:01:03G	H	H*01:03:01:03	2908	0.00726866	5.28e-05
sas	DOB	DOB*01:01:01G	H	H*01:04	2907	-0.0107148	0.000115
sas	DOB	DOB*01:01:02G	H	H*01:04	2907	-0.0146692	0.000215
sas	DOB	DOB*01:01:03G	H	H*01:04	2908	0.0247608	0.000613
sas	DOB	DOB*01:01:01G	H	H*02:01:01:04	2910	-0.00340351	1.16e-05
sas	DOB	DOB*01:01:02G	H	H*02:01:01:04	2910	-0.0156077	0.000244
sas	DOB	DOB*01:01:03G	H	H*02:01:01:04	2911	0.0162618	0.000264
sas	DOB	DOB*01:01:01G	H	H*02:02:01:02	2908	0.0440774	0.00194282
sas	DOB	DOB*01:01:02G	H	H*02:02:01:02	2908	-0.0212398	0.000451
sas	DOB	DOB*01:01:03G	H	H*02:02:01:02	2909	-0.0371553	0.00138052
sas	DOB	DOB*01:01:01G	H	H*02:02:02	2907	0.00150812	2.27e-06
sas	DOB	DOB*01:01:02G	H	H*02:02:02	2907	-0.0168098	0.000283
sas	DOB	DOB*01:01:03G	H	H*02:02:02	2908	0.0115005	0.000132
sas	DOB	DOB*01:01:01G	H	H*02:03:02	2907	0.00824552	6.8e-05
sas	DOB	DOB*01:01:02G	H	H*02:03:02	2907	0.00926582	8.59e-05
sas	DOB	DOB*01:01:03G	H	H*02:03:02	2908	-0.017623	0.000311
sas	DOB	DOB*01:01:01G	H	H*02:04:01	2912	0.0156767	0.000246
sas	DOB	DOB*01:01:02G	H	H*02:04:01	2912	-0.00967234	9.36e-05
sas	DOB	DOB*01:01:03G	H	H*02:04:01	2913	-0.0117323	0.000138
sas	DOB	DOB*01:01:01G	H	H*02:05:01:04	2910	-0.00605423	3.67e-05
sas	DOB	DOB*01:01:02G	H	H*02:05:01:04	2910	0.0257956	0.000665
sas	DOB	DOB*01:01:03G	H	H*02:05:01:04	2911	-0.0133218	0.000177
sas	DOB	DOB*01:01:01G	H	H*02:07:01:02	2919	-0.017131	0.000293
sas	DOB	DOB*01:01:02G	H	H*02:07:01:02	2919	0.0452878	0.00205098
sas	DOB	DOB*01:01:03G	H	H*02:07:01:02	2920	-0.0143456	0.000206
sas	DOB	DOB*01:01:01G	H	H*02:08:01:02	2908	-0.027877	0.000777
sas	DOB	DOB*01:01:02G	H	H*02:08:01:02	2908	-0.0322531	0.00104027
sas	DOB	DOB*01:01:03G	H	H*02:08:01:02	2909	0.0595923	0.00355125
sas	DOB	DOB*01:01:01G	H	H*02:09	2908	-0.00930896	8.67e-05
sas	DOB	DOB*01:01:02G	H	H*02:09	2908	-0.00455427	2.07e-05
sas	DOB	DOB*01:01:03G	H	H*02:09	2909	0.0148619	0.000221
sas	DOB	DOB*01:01:01G	H	H*02:10:01:02	2907	-0.00606721	3.68e-05
sas	DOB	DOB*01:01:02G	H	H*02:10:01:02	2907	0.0186201	0.000347
sas	DOB	DOB*01:01:03G	H	H*02:10:01:02	2908	-0.00741378	5.5e-05
sas	DOB	DOB*01:01:01G	H	H*02:11:01:02	2907	0.0118621	0.000141
sas	DOB	DOB*01:01:02G	H	H*02:11:01:02	2907	-0.00685666	4.7e-05
sas	DOB	DOB*01:01:03G	H	H*02:11:01:02	2908	-0.00907434	8.23e-05
sas	DOB	DOB*01:01:01G	H	H*02:12	2907	0.0174849	0.000306
sas	DOB	DOB*01:01:02G	H	H*02:12	2907	-0.0285875	0.000817
sas	DOB	DOB*01:01:03G	H	H*02:12	2908	0.00129718	1.68e-06
sas	DOB	DOB*01:01:01G	H	H*02:13	2907	0.0118621	0.000141
sas	DOB	DOB*01:01:02G	H	H*02:13	2907	-0.00685666	4.7e-05
sas	DOB	DOB*01:01:03G	H	H*02:13	2908	-0.00907434	8.23e-05
sas	DOB	DOB*01:01:01G	H	H*02:23	2907	0.0193762	0.000375
sas	DOB	DOB*01:01:02G	H	H*02:23	2907	-0.0112001	0.000125
sas	DOB	DOB*01:01:03G	H	H*02:23	2908	-0.0148226	0.00022
sas	DOB	DOB*01:01:01G	J	J*01:01:01:06	3215	0.00247205	6.11e-06
sas	DOB	DOB*01:01:02G	J	J*01:01:01:06	3215	0.0181917	0.000331
sas	DOB	DOB*01:01:03G	J	J*01:01:01:06	3216	-0.0174691	0.000305
sas	DOB	DOB*01:01:01G	J	J*01:01:01:08	3213	-0.0104706	0.00011
sas	DOB	DOB*01:01:02G	J	J*01:01:01:08	3213	-0.025596	0.000655
sas	DOB	DOB*01:01:03G	J	J*01:01:01:08	3214	0.032747	0.00107237
sas	DOB	DOB*01:01:01G	J	J*01:01:01:09	3214	0.0364029	0.00132517
sas	DOB	DOB*01:01:02G	J	J*01:01:01:09	3214	-0.0341518	0.00116634
sas	DOB	DOB*01:01:03G	J	J*01:01:01:09	3215	-0.0176772	0.000312
sas	DOB	DOB*01:01:01G	J	J*01:01:01:21	3235	-0.0363429	0.00132081
sas	DOB	DOB*01:01:02G	J	J*01:01:01:21	3235	0.0441156	0.00194619
sas	DOB	DOB*01:01:03G	J	J*01:01:01:21	3236	0.00996283	9.93e-05
sas	DOB	DOB*01:01:01G	J	J*01:01:01:24	3212	-0.0291023	0.000847
sas	DOB	DOB*01:01:02G	J	J*01:01:01:24	3212	0.025682	0.00066
sas	DOB	DOB*01:01:03G	J	J*01:01:01:24	3213	0.0151381	0.000229
sas	DOB	DOB*01:01:01G	L	L*01:01:01:03	3220	0.0220553	0.000486
sas	DOB	DOB*01:01:02G	L	L*01:01:01:03	3220	-0.0453618	0.00205769
sas	DOB	DOB*01:01:03G	L	L*01:01:01:03	3221	0.00878575	7.72e-05
sas	DOB	DOB*01:01:01G	L	L*01:02	3213	-0.0220484	0.000486
sas	DOB	DOB*01:01:02G	L	L*01:02	3213	0.0454774	0.0020682
sas	DOB	DOB*01:01:03G	L	L*01:02	3214	-0.00904294	8.18e-05
sas	DPA1	DPA1*01:03:01G	DPB1	DPB1*01:01:01G	3246	-0.273736	0.0749315
sas	DPA1	DPA1*01:04:01	DPB1	DPB1*01:01:01G	3243	-0.034052	0.00115954
sas	DPA1	DPA1*01:05:01G	DPB1	DPB1*01:01:01G	3243	-0.00515914	2.66e-05
sas	DPA1	DPA1*02:01:01G	DPB1	DPB1*01:01:01G	3243	-0.0106175	0.000113
sas	DPA1	DPA1*02:01:02G	DPB1	DPB1*01:01:01G	3243	0.344836	0.118912
sas	DPA1	DPA1*02:01:04	DPB1	DPB1*01:01:01G	3243	-0.00729725	5.32e-05
sas	DPA1	DPA1*02:01:07	DPB1	DPB1*01:01:01G	3243	0.0352657	0.00124367
sas	DPA1	DPA1*02:02:02G	DPB1	DPB1*01:01:01G	3243	0.44	0.1936
sas	DPA1	DPA1*02:07:01G	DPB1	DPB1*01:01:01G	3243	-0.0695201	0.00483305
sas	DPA1	DPA1*03:01:01G	DPB1	DPB1*01:01:01G	3243	-0.0077232	5.96e-05
sas	DPA1	DPA1*04:01:01G	DPB1	DPB1*01:01:01G	3243	-0.0252499	0.000638
sas	DPA1	DPA1*01:03:01G	DPB1	DPB1*01:01:02G	3246	-0.0408724	0.00167055
sas	DPA1	DPA1*01:04:01	DPB1	DPB1*01:01:02G	3243	-0.00407365	1.66e-05
sas	DPA1	DPA1*01:05:01G	DPB1	DPB1*01:01:02G	3243	-0.000617	3.81e-07
sas	DPA1	DPA1*02:01:01G	DPB1	DPB1*01:01:02G	3243	0.0363567	0.00132181
sas	DPA1	DPA1*02:01:02G	DPB1	DPB1*01:01:02G	3243	-0.00350816	1.23e-05
sas	DPA1	DPA1*02:01:04	DPB1	DPB1*01:01:02G	3243	-0.000873	7.62e-07
sas	DPA1	DPA1*02:01:07	DPB1	DPB1*01:01:02G	3243	-0.000873	7.62e-07
sas	DPA1	DPA1*02:02:02G	DPB1	DPB1*01:01:02G	3243	0.00478962	2.29e-05
sas	DPA1	DPA1*02:07:01G	DPB1	DPB1*01:01:02G	3243	0.0210572	0.000443
sas	DPA1	DPA1*03:01:01G	DPB1	DPB1*01:01:02G	3243	-0.0026254	6.89e-06
sas	DPA1	DPA1*04:01:01G	DPB1	DPB1*01:01:02G	3243	-0.00407773	1.66e-05
sas	DPA1	DPA1*01:03:01G	DPB1	DPB1*02:01:02G	3246	0.366404	0.134252
sas	DPA1	DPA1*01:04:01	DPB1	DPB1*02:01:02G	3243	-0.0303053	0.000918
sas	DPA1	DPA1*01:05:01G	DPB1	DPB1*02:01:02G	3243	-0.0118539	0.000141
sas	DPA1	DPA1*02:01:01G	DPB1	DPB1*02:01:02G	3243	-0.228113	0.0520353
sas	DPA1	DPA1*02:01:02G	DPB1	DPB1*02:01:02G	3243	-0.0340965	0.00116257
sas	DPA1	DPA1*02:01:04	DPB1	DPB1*02:01:02G	3243	0.00531872	2.83e-05
sas	DPA1	DPA1*02:01:07	DPB1	DPB1*02:01:02G	3243	-0.0167666	0.000281
sas	DPA1	DPA1*02:02:02G	DPB1	DPB1*02:01:02G	3243	-0.183506	0.0336746
sas	DPA1	DPA1*02:07:01G	DPB1	DPB1*02:01:02G	3243	-0.0930386	0.00865618
sas	DPA1	DPA1*03:01:01G	DPB1	DPB1*02:01:02G	3243	-0.00614431	3.78e-05
sas	DPA1	DPA1*04:01:01G	DPB1	DPB1*02:01:02G	3243	-0.0553932	0.00306841
sas	DPA1	DPA1*01:03:01G	DPB1	DPB1*02:02:01G	3246	-0.0557778	0.00311116
sas	DPA1	DPA1*01:04:01	DPB1	DPB1*02:02:01G	3243	-0.0132783	0.000176
sas	DPA1	DPA1*01:05:01G	DPB1	DPB1*02:02:01G	3243	-0.00201176	4.05e-06
sas	DPA1	DPA1*02:01:01G	DPB1	DPB1*02:02:01G	3243	-0.0410388	0.00168418
sas	DPA1	DPA1*02:01:02G	DPB1	DPB1*02:02:01G	3243	0.0161571	0.000261
sas	DPA1	DPA1*02:01:04	DPB1	DPB1*02:02:01G	3243	-0.00284549	8.1e-06
sas	DPA1	DPA1*02:01:07	DPB1	DPB1*02:02:01G	3243	-0.00284549	8.1e-06
sas	DPA1	DPA1*02:02:02G	DPB1	DPB1*02:02:01G	3243	0.164028	0.0269052
sas	DPA1	DPA1*02:07:01G	DPB1	DPB1*02:02:01G	3243	-0.0232802	0.000542
sas	DPA1	DPA1*03:01:01G	DPB1	DPB1*02:02:01G	3243	-0.00855762	7.32e-05
sas	DPA1	DPA1*04:01:01G	DPB1	DPB1*02:02:01G	3243	0.00951507	9.05e-05
sas	DPA1	DPA1*01:03:01G	DPB1	DPB1*03:01:01G	3246	0.138306	0.0191285
sas	DPA1	DPA1*01:04:01	DPB1	DPB1*03:01:01G	3243	-0.00745246	5.55e-05
sas	DPA1	DPA1*01:05:01G	DPB1	DPB1*03:01:01G	3243	-0.00604247	3.65e-05
sas	DPA1	DPA1*02:01:01G	DPB1	DPB1*03:01:01G	3243	-0.137092	0.0187941
sas	DPA1	DPA1*02:01:02G	DPB1	DPB1*03:01:01G	3243	-0.034346	0.00117965
sas	DPA1	DPA1*02:01:04	DPB1	DPB1*03:01:01G	3243	-0.00854666	7.3e-05
sas	DPA1	DPA1*02:01:07	DPB1	DPB1*03:01:01G	3243	0.0288075	0.00083
sas	DPA1	DPA1*02:02:02G	DPB1	DPB1*03:01:01G	3243	0.0227805	0.000519
sas	DPA1	DPA1*02:07:01G	DPB1	DPB1*03:01:01G	3243	-0.0496361	0.00246375
sas	DPA1	DPA1*03:01:01G	DPB1	DPB1*03:01:01G	3243	-0.0132213	0.000175
sas	DPA1	DPA1*04:01:01G	DPB1	DPB1*03:01:01G	3243	-0.0321674	0.00103474
sas	DPA1	DPA1*01:03:01G	DPB1	DPB1*04:01:01G	3246	0.3608	0.130176
sas	DPA1	DPA1*01:04:01	DPB1	DPB1*04:01:01G	3243	-0.0642398	0.00412676
sas	DPA1	DPA1*01:05:01G	DPB1	DPB1*04:01:01G	3243	0.00796009	6.34e-05
sas	DPA1	DPA1*02:01:01G	DPB1	DPB1*04:01:01G	3243	-0.341311	0.116493
sas	DPA1	DPA1*02:01:02G	DPB1	DPB1*04:01:01G	3243	-0.0898926	0.00808068
sas	DPA1	DPA1*02:01:04	DPB1	DPB1*04:01:01G	3243	-0.0258476	0.000668
sas	DPA1	DPA1*02:01:07	DPB1	DPB1*04:01:01G	3243	-0.0258476	0.000668
sas	DPA1	DPA1*02:02:02G	DPB1	DPB1*04:01:01G	3243	-0.209939	0.0440743
sas	DPA1	DPA1*02:07:01G	DPB1	DPB1*04:01:01G	3243	0.262758	0.0690418
sas	DPA1	DPA1*03:01:01G	DPB1	DPB1*04:01:01G	3243	-0.0467362	0.00218427
sas	DPA1	DPA1*04:01:01G	DPB1	DPB1*04:01:01G	3243	-0.0629606	0.00396404
sas	DPA1	DPA1*01:03:01G	DPB1	DPB1*04:02:01G	3246	0.171123	0.0292831
sas	DPA1	DPA1*01:04:01	DPB1	DPB1*04:02:01G	3243	-0.0241923	0.000585
sas	DPA1	DPA1*01:05:01G	DPB1	DPB1*04:02:01G	3243	-0.0069465	4.83e-05
sas	DPA1	DPA1*02:01:01G	DPB1	DPB1*04:02:01G	3243	-0.146306	0.0214053
sas	DPA1	DPA1*02:01:02G	DPB1	DPB1*04:02:01G	3243	-0.0227768	0.000519
sas	DPA1	DPA1*02:01:04	DPB1	DPB1*04:02:01G	3243	-0.00982535	9.65e-05
sas	DPA1	DPA1*02:01:07	DPB1	DPB1*04:02:01G	3243	-0.00982535	9.65e-05
sas	DPA1	DPA1*02:02:02G	DPB1	DPB1*04:02:01G	3243	-0.0534375	0.00285556
sas	DPA1	DPA1*02:07:01G	DPB1	DPB1*04:02:01G	3243	-0.0464186	0.00215469
sas	DPA1	DPA1*03:01:01G	DPB1	DPB1*04:02:01G	3243	0.137166	0.0188144
sas	DPA1	DPA1*04:01:01G	DPB1	DPB1*04:02:01G	3243	0.00244008	5.95e-06
sas	DPA1	DPA1*01:03:01G	DPB1	DPB1*05:01:01G	3246	-0.253041	0.0640295
sas	DPA1	DPA1*01:04:01	DPB1	DPB1*05:01:01G	3243	-0.00686158	4.71e-05
sas	DPA1	DPA1*01:05:01G	DPB1	DPB1*05:01:01G	3243	-0.00525906	2.77e-05
sas	DPA1	DPA1*02:01:01G	DPB1	DPB1*05:01:01G	3243	-0.121376	0.0147321
sas	DPA1	DPA1*02:01:02G	DPB1	DPB1*05:01:01G	3243	0.131249	0.0172263
sas	DPA1	DPA1*02:01:04	DPB1	DPB1*05:01:01G	3243	-0.00743857	5.53e-05
sas	DPA1	DPA1*02:01:07	DPB1	DPB1*05:01:01G	3243	-0.00743857	5.53e-05
sas	DPA1	DPA1*02:02:02G	DPB1	DPB1*05:01:01G	3243	0.596831	0.356207
sas	DPA1	DPA1*02:07:01G	DPB1	DPB1*05:01:01G	3243	-0.0635491	0.00403849
sas	DPA1	DPA1*03:01:01G	DPB1	DPB1*05:01:01G	3243	0.0205068	0.000421
sas	DPA1	DPA1*04:01:01G	DPB1	DPB1*05:01:01G	3243	-0.0169871	0.000289
sas	DPA1	DPA1*01:03:01G	DPB1	DPB1*06:01:01G	3246	0.0208745	0.000436
sas	DPA1	DPA1*01:04:01	DPB1	DPB1*06:01:01G	3243	-0.00841495	7.08e-05
sas	DPA1	DPA1*01:05:01G	DPB1	DPB1*06:01:01G	3243	-0.00127493	1.63e-06
sas	DPA1	DPA1*02:01:01G	DPB1	DPB1*06:01:01G	3243	-0.0497985	0.00247989
sas	DPA1	DPA1*02:01:02G	DPB1	DPB1*06:01:01G	3243	-0.00724681	5.25e-05
sas	DPA1	DPA1*02:01:04	DPB1	DPB1*06:01:01G	3243	-0.0018033	3.25e-06
sas	DPA1	DPA1*02:01:07	DPB1	DPB1*06:01:01G	3243	-0.0018033	3.25e-06
sas	DPA1	DPA1*02:02:02G	DPB1	DPB1*06:01:01G	3243	0.0486233	0.00236423
sas	DPA1	DPA1*02:07:01G	DPB1	DPB1*06:01:01G	3243	-0.00573635	3.29e-05
sas	DPA1	DPA1*03:01:01G	DPB1	DPB1*06:01:01G	3243	-0.0054233	2.94e-05
sas	DPA1	DPA1*04:01:01G	DPB1	DPB1*06:01:01G	3243	-0.00842339	7.1e-05
sas	DPA1	DPA1*01:03:01G	DPB1	DPB1*09:01:01G	3246	-0.26508	0.0702672
sas	DPA1	DPA1*01:04:01	DPB1	DPB1*09:01:01G	3243	-0.0140154	0.000196
sas	DPA1	DPA1*01:05:01G	DPB1	DPB1*09:01:01G	3243	-0.00503089	2.53e-05
sas	DPA1	DPA1*02:01:01G	DPB1	DPB1*09:01:01G	3243	0.420986	0.177229
sas	DPA1	DPA1*02:01:02G	DPB1	DPB1*09:01:01G	3243	-0.0285961	0.000818
sas	DPA1	DPA1*02:01:04	DPB1	DPB1*09:01:01G	3243	-0.00711586	5.06e-05
sas	DPA1	DPA1*02:01:07	DPB1	DPB1*09:01:01G	3243	-0.00711586	5.06e-05
sas	DPA1	DPA1*02:02:02G	DPB1	DPB1*09:01:01G	3243	-0.104963	0.0110173
sas	DPA1	DPA1*02:07:01G	DPB1	DPB1*09:01:01G	3243	-0.0473716	0.00224407
sas	DPA1	DPA1*03:01:01G	DPB1	DPB1*09:01:01G	3243	-0.0214005	0.000458
sas	DPA1	DPA1*04:01:01G	DPB1	DPB1*09:01:01G	3243	-0.024061	0.000579
sas	DPA1	DPA1*01:03:01G	DPB1	DPB1*10:01:01G	3246	-0.188178	0.0354109
sas	DPA1	DPA1*01:04:01	DPB1	DPB1*10:01:01G	3243	0.00107932	1.16e-06
sas	DPA1	DPA1*01:05:01G	DPB1	DPB1*10:01:01G	3243	-0.00262758	6.9e-06
sas	DPA1	DPA1*02:01:01G	DPB1	DPB1*10:01:01G	3243	0.220043	0.0484189
sas	DPA1	DPA1*02:01:02G	DPB1	DPB1*10:01:01G	3243	-0.0149354	0.000223
sas	DPA1	DPA1*02:01:04	DPB1	DPB1*10:01:01G	3243	-0.00371653	1.38e-05
sas	DPA1	DPA1*02:01:07	DPB1	DPB1*10:01:01G	3243	-0.00371653	1.38e-05
sas	DPA1	DPA1*02:02:02G	DPB1	DPB1*10:01:01G	3243	-0.0140102	0.000196
sas	DPA1	DPA1*02:07:01G	DPB1	DPB1*10:01:01G	3243	0.00928511	8.62e-05
sas	DPA1	DPA1*03:01:01G	DPB1	DPB1*10:01:01G	3243	-0.0111772	0.000125
sas	DPA1	DPA1*04:01:01G	DPB1	DPB1*10:01:01G	3243	0.0178819	0.00032
sas	DPA1	DPA1*01:03:01G	DPB1	DPB1*11:01:01G	3246	-0.096264	0.00926676
sas	DPA1	DPA1*01:04:01	DPB1	DPB1*11:01:01G	3243	-0.00790202	6.24e-05
sas	DPA1	DPA1*01:05:01G	DPB1	DPB1*11:01:01G	3243	-0.00119722	1.43e-06
sas	DPA1	DPA1*02:01:01G	DPB1	DPB1*11:01:01G	3243	0.0861626	0.007424
sas	DPA1	DPA1*02:01:02G	DPB1	DPB1*11:01:01G	3243	-0.00680509	4.63e-05
sas	DPA1	DPA1*02:01:04	DPB1	DPB1*11:01:01G	3243	-0.00169338	2.87e-06
sas	DPA1	DPA1*02:01:07	DPB1	DPB1*11:01:01G	3243	-0.00169338	2.87e-06
sas	DPA1	DPA1*02:02:02G	DPB1	DPB1*11:01:01G	3243	0.0560044	0.00313649
sas	DPA1	DPA1*02:07:01G	DPB1	DPB1*11:01:01G	3243	-0.0196123	0.000385
sas	DPA1	DPA1*03:01:01G	DPB1	DPB1*11:01:01G	3243	-0.00509273	2.59e-05
sas	DPA1	DPA1*04:01:01G	DPB1	DPB1*11:01:01G	3243	-0.00790994	6.26e-05
sas	DPA1	DPA1*01:03:01G	DPB1	DPB1*13:01:01G	3246	-0.325688	0.106073
sas	DPA1	DPA1*01:04:01	DPB1	DPB1*13:01:01G	3243	-0.0121097	0.000147
sas	DPA1	DPA1*01:05:01G	DPB1	DPB1*13:01:01G	3243	0.0437723	0.00191602
sas	DPA1	DPA1*02:01:01G	DPB1	DPB1*13:01:01G	3243	0.335014	0.112234
sas	DPA1	DPA1*02:01:02G	DPB1	DPB1*13:01:01G	3243	-0.0280849	0.000789
sas	DPA1	DPA1*02:01:04	DPB1	DPB1*13:01:01G	3243	0.061913	0.00383321
sas	DPA1	DPA1*02:01:07	DPB1	DPB1*13:01:01G	3243	0.061913	0.00383321
sas	DPA1	DPA1*02:02:02G	DPB1	DPB1*13:01:01G	3243	0.0761621	0.00580066
sas	DPA1	DPA1*02:07:01G	DPB1	DPB1*13:01:01G	3243	-0.0534369	0.0028555
sas	DPA1	DPA1*03:01:01G	DPB1	DPB1*13:01:01G	3243	-0.0277023	0.000767
sas	DPA1	DPA1*04:01:01G	DPB1	DPB1*13:01:01G	3243	0.0824816	0.00680322
sas	DPA1	DPA1*01:03:01G	DPB1	DPB1*14:01:01G	3246	-0.21603	0.046669
sas	DPA1	DPA1*01:04:01	DPB1	DPB1*14:01:01G	3243	-0.0292777	0.000857
sas	DPA1	DPA1*01:05:01G	DPB1	DPB1*14:01:01G	3243	-0.00443579	1.97e-05
sas	DPA1	DPA1*02:01:01G	DPB1	DPB1*14:01:01G	3243	0.357158	0.127562
sas	DPA1	DPA1*02:01:02G	DPB1	DPB1*14:01:01G	3243	-0.0252135	0.000636
sas	DPA1	DPA1*02:01:04	DPB1	DPB1*14:01:01G	3243	-0.00627413	3.94e-05
sas	DPA1	DPA1*02:01:07	DPB1	DPB1*14:01:01G	3243	-0.00627413	3.94e-05
sas	DPA1	DPA1*02:02:02G	DPB1	DPB1*14:01:01G	3243	-0.10332	0.0106751
sas	DPA1	DPA1*02:07:01G	DPB1	DPB1*14:01:01G	3243	-0.0375272	0.00140829
sas	DPA1	DPA1*03:01:01G	DPB1	DPB1*14:01:01G	3243	-0.00220447	4.86e-06
sas	DPA1	DPA1*04:01:01G	DPB1	DPB1*14:01:01G	3243	-0.0189538	0.000359
sas	DPA1	DPA1*01:03:01G	DPB1	DPB1*15:01:01G	3246	-0.104604	0.010942
sas	DPA1	DPA1*01:04:01	DPB1	DPB1*15:01:01G	3243	1	1
sas	DPA1	DPA1*01:05:01G	DPB1	DPB1*15:01:01G	3243	-0.00203588	4.14e-06
sas	DPA1	DPA1*02:01:01G	DPB1	DPB1*15:01:01G	3243	-0.0563295	0.00317301
sas	DPA1	DPA1*02:01:02G	DPB1	DPB1*15:01:01G	3243	-0.0115722	0.000134
sas	DPA1	DPA1*02:01:04	DPB1	DPB1*15:01:01G	3243	-0.00287962	8.29e-06
sas	DPA1	DPA1*02:01:07	DPB1	DPB1*15:01:01G	3243	-0.00287962	8.29e-06
sas	DPA1	DPA1*02:02:02G	DPB1	DPB1*15:01:01G	3243	-0.0151714	0.00023
sas	DPA1	DPA1*02:07:01G	DPB1	DPB1*15:01:01G	3243	-0.0142233	0.000202
sas	DPA1	DPA1*03:01:01G	DPB1	DPB1*15:01:01G	3243	0.0276255	0.000763
sas	DPA1	DPA1*04:01:01G	DPB1	DPB1*15:01:01G	3243	-0.013451	0.000181
sas	DPA1	DPA1*01:03:01G	DPB1	DPB1*16:01:01G	3246	0.0442416	0.00195732
sas	DPA1	DPA1*01:04:01	DPB1	DPB1*16:01:01G	3243	-0.0093585	8.76e-05
sas	DPA1	DPA1*01:05:01G	DPB1	DPB1*16:01:01G	3243	-0.00141788	2.01e-06
sas	DPA1	DPA1*02:01:01G	DPB1	DPB1*16:01:01G	3243	-0.0289241	0.000837
sas	DPA1	DPA1*02:01:02G	DPB1	DPB1*16:01:01G	3243	-0.00805938	6.5e-05
sas	DPA1	DPA1*02:01:04	DPB1	DPB1*16:01:01G	3243	-0.0020055	4.02e-06
sas	DPA1	DPA1*02:01:07	DPB1	DPB1*16:01:01G	3243	-0.0020055	4.02e-06
sas	DPA1	DPA1*02:02:02G	DPB1	DPB1*16:01:01G	3243	-0.00991739	9.84e-05
sas	DPA1	DPA1*02:07:01G	DPB1	DPB1*16:01:01G	3243	-0.0232272	0.00054
sas	DPA1	DPA1*03:01:01G	DPB1	DPB1*16:01:01G	3243	-0.0060314	3.64e-05
sas	DPA1	DPA1*04:01:01G	DPB1	DPB1*16:01:01G	3243	-0.00936788	8.78e-05
sas	DPA1	DPA1*01:03:01G	DPB1	DPB1*17:01:01G	3246	-0.202271	0.0409134
sas	DPA1	DPA1*01:04:01	DPB1	DPB1*17:01:01G	3243	-0.0210278	0.000442
sas	DPA1	DPA1*01:05:01G	DPB1	DPB1*17:01:01G	3243	-0.00318587	1.01e-05
sas	DPA1	DPA1*02:01:01G	DPB1	DPB1*17:01:01G	3243	0.270708	0.0732829
sas	DPA1	DPA1*02:01:02G	DPB1	DPB1*17:01:01G	3243	-0.0181088	0.000328
sas	DPA1	DPA1*02:01:04	DPB1	DPB1*17:01:01G	3243	-0.00450619	2.03e-05
sas	DPA1	DPA1*02:01:07	DPB1	DPB1*17:01:01G	3243	-0.00450619	2.03e-05
sas	DPA1	DPA1*02:02:02G	DPB1	DPB1*17:01:01G	3243	-0.0286087	0.000818
sas	DPA1	DPA1*02:07:01G	DPB1	DPB1*17:01:01G	3243	-0.0226694	0.000514
sas	DPA1	DPA1*03:01:01G	DPB1	DPB1*17:01:01G	3243	-0.0135521	0.000184
sas	DPA1	DPA1*04:01:01G	DPB1	DPB1*17:01:01G	3243	0.00678456	4.6e-05
sas	DPA1	DPA1*01:03:01G	DPB1	DPB1*18:01:01G	3246	0.0116501	0.000136
sas	DPA1	DPA1*01:04:01	DPB1	DPB1*18:01:01G	3243	-0.00407365	1.66e-05
sas	DPA1	DPA1*01:05:01G	DPB1	DPB1*18:01:01G	3243	-0.000617	3.81e-07
sas	DPA1	DPA1*02:01:01G	DPB1	DPB1*18:01:01G	3243	-0.00899129	8.08e-05
sas	DPA1	DPA1*02:01:02G	DPB1	DPB1*18:01:01G	3243	-0.00350816	1.23e-05
sas	DPA1	DPA1*02:01:04	DPB1	DPB1*18:01:01G	3243	-0.000873	7.62e-07
sas	DPA1	DPA1*02:01:07	DPB1	DPB1*18:01:01G	3243	-0.000873	7.62e-07
sas	DPA1	DPA1*02:02:02G	DPB1	DPB1*18:01:01G	3243	0.00478962	2.29e-05
sas	DPA1	DPA1*02:07:01G	DPB1	DPB1*18:01:01G	3243	-0.0101105	0.000102
sas	DPA1	DPA1*03:01:01G	DPB1	DPB1*18:01:01G	3243	-0.0026254	6.89e-06
sas	DPA1	DPA1*04:01:01G	DPB1	DPB1*18:01:01G	3243	-0.00407773	1.66e-05
sas	DPA1	DPA1*01:03:01G	DPB1	DPB1*19:01:01G	3246	-0.0708805	0.00502405
sas	DPA1	DPA1*01:04:01	DPB1	DPB1*19:01:01G	3243	-0.0070645	4.99e-05
sas	DPA1	DPA1*01:05:01G	DPB1	DPB1*19:01:01G	3243	-0.00107033	1.15e-06
sas	DPA1	DPA1*02:01:01G	DPB1	DPB1*19:01:01G	3243	-0.0330687	0.00109354
sas	DPA1	DPA1*02:01:02G	DPB1	DPB1*19:01:01G	3243	-0.00608383	3.7e-05
sas	DPA1	DPA1*02:01:04	DPB1	DPB1*19:01:01G	3243	-0.0015139	2.29e-06
sas	DPA1	DPA1*02:01:07	DPB1	DPB1*19:01:01G	3243	-0.0015139	2.29e-06
sas	DPA1	DPA1*02:02:02G	DPB1	DPB1*19:01:01G	3243	0.0328723	0.00108059
sas	DPA1	DPA1*02:07:01G	DPB1	DPB1*19:01:01G	3243	0.19867	0.0394697
sas	DPA1	DPA1*03:01:01G	DPB1	DPB1*19:01:01G	3243	-0.00455296	2.07e-05
sas	DPA1	DPA1*04:01:01G	DPB1	DPB1*19:01:01G	3243	-0.00707158	5e-05
sas	DPA1	DPA1*01:03:01G	DPB1	DPB1*20:01:01G	3246	0.00823531	6.78e-05
sas	DPA1	DPA1*01:04:01	DPB1	DPB1*20:01:01G	3243	-0.00287962	8.29e-06
sas	DPA1	DPA1*01:05:01G	DPB1	DPB1*20:01:01G	3243	-0.000436	1.9e-07
sas	DPA1	DPA1*02:01:01G	DPB1	DPB1*20:01:01G	3243	0.00432949	1.87e-05
sas	DPA1	DPA1*02:01:02G	DPB1	DPB1*20:01:01G	3243	-0.00247988	6.15e-06
sas	DPA1	DPA1*02:01:04	DPB1	DPB1*20:01:01G	3243	-0.000617	3.81e-07
sas	DPA1	DPA1*02:01:07	DPB1	DPB1*20:01:01G	3243	-0.000617	3.81e-07
sas	DPA1	DPA1*02:02:02G	DPB1	DPB1*20:01:01G	3243	-0.0116347	0.000135
sas	DPA1	DPA1*02:07:01G	DPB1	DPB1*20:01:01G	3243	-0.00714702	5.11e-05
sas	DPA1	DPA1*03:01:01G	DPB1	DPB1*20:01:01G	3243	-0.00185587	3.44e-06
sas	DPA1	DPA1*04:01:01G	DPB1	DPB1*20:01:01G	3243	-0.0028825	8.31e-06
sas	DPA1	DPA1*01:03:01G	DPB1	DPB1*23:01:01G	3246	0.0277938	0.000772
sas	DPA1	DPA1*01:04:01	DPB1	DPB1*23:01:01G	3243	-0.0067627	4.57e-05
sas	DPA1	DPA1*01:05:01G	DPB1	DPB1*23:01:01G	3243	-0.0010246	1.05e-06
sas	DPA1	DPA1*02:01:01G	DPB1	DPB1*23:01:01G	3243	-0.0217704	0.000474
sas	DPA1	DPA1*02:01:02G	DPB1	DPB1*23:01:01G	3243	-0.00582392	3.39e-05
sas	DPA1	DPA1*02:01:04	DPB1	DPB1*23:01:01G	3243	-0.00144923	2.1e-06
sas	DPA1	DPA1*02:01:07	DPB1	DPB1*23:01:01G	3243	-0.00144923	2.1e-06
sas	DPA1	DPA1*02:02:02G	DPB1	DPB1*23:01:01G	3243	-0.00166917	2.79e-06
sas	DPA1	DPA1*02:07:01G	DPB1	DPB1*23:01:01G	3243	-0.0167846	0.000282
sas	DPA1	DPA1*03:01:01G	DPB1	DPB1*23:01:01G	3243	-0.00435845	1.9e-05
sas	DPA1	DPA1*04:01:01G	DPB1	DPB1*23:01:01G	3243	-0.00676948	4.58e-05
sas	DPA1	DPA1*01:03:01G	DPB1	DPB1*29:01:01G	3246	0	0
sas	DPA1	DPA1*01:04:01	DPB1	DPB1*29:01:01G	3243	0	0
sas	DPA1	DPA1*01:05:01G	DPB1	DPB1*29:01:01G	3243	0	0
sas	DPA1	DPA1*02:01:01G	DPB1	DPB1*29:01:01G	3243	0	0
sas	DPA1	DPA1*02:01:02G	DPB1	DPB1*29:01:01G	3243	0	0
sas	DPA1	DPA1*02:01:04	DPB1	DPB1*29:01:01G	3243	0	0
sas	DPA1	DPA1*02:01:07	DPB1	DPB1*29:01:01G	3243	0	0
sas	DPA1	DPA1*02:02:02G	DPB1	DPB1*29:01:01G	3243	0	0
sas	DPA1	DPA1*02:07:01G	DPB1	DPB1*29:01:01G	3243	0	0
sas	DPA1	DPA1*03:01:01G	DPB1	DPB1*29:01:01G	3243	0	0
sas	DPA1	DPA1*04:01:01G	DPB1	DPB1*29:01:01G	3243	0	0
sas	DPA1	DPA1*01:03:01G	DPB1	DPB1*30:01:01G	3246	0	0
sas	DPA1	DPA1*01:04:01	DPB1	DPB1*30:01:01G	3243	0	0
sas	DPA1	DPA1*01:05:01G	DPB1	DPB1*30:01:01G	3243	0	0
sas	DPA1	DPA1*02:01:01G	DPB1	DPB1*30:01:01G	3243	0	0
sas	DPA1	DPA1*02:01:02G	DPB1	DPB1*30:01:01G	3243	0	0
sas	DPA1	DPA1*02:01:04	DPB1	DPB1*30:01:01G	3243	0	0
sas	DPA1	DPA1*02:01:07	DPB1	DPB1*30:01:01G	3243	0	0
sas	DPA1	DPA1*02:02:02G	DPB1	DPB1*30:01:01G	3243	0	0
sas	DPA1	DPA1*02:07:01G	DPB1	DPB1*30:01:01G	3243	0	0
sas	DPA1	DPA1*03:01:01G	DPB1	DPB1*30:01:01G	3243	0	0
sas	DPA1	DPA1*04:01:01G	DPB1	DPB1*30:01:01G	3243	0	0
sas	DPA1	DPA1*01:03:01G	DPB1	DPB1*34:01:01G	3246	0	0
sas	DPA1	DPA1*01:04:01	DPB1	DPB1*34:01:01G	3243	0	0
sas	DPA1	DPA1*01:05:01G	DPB1	DPB1*34:01:01G	3243	0	0
sas	DPA1	DPA1*02:01:01G	DPB1	DPB1*34:01:01G	3243	0	0
sas	DPA1	DPA1*02:01:02G	DPB1	DPB1*34:01:01G	3243	0	0
sas	DPA1	DPA1*02:01:04	DPB1	DPB1*34:01:01G	3243	0	0
sas	DPA1	DPA1*02:01:07	DPB1	DPB1*34:01:01G	3243	0	0
sas	DPA1	DPA1*02:02:02G	DPB1	DPB1*34:01:01G	3243	0	0
sas	DPA1	DPA1*02:07:01G	DPB1	DPB1*34:01:01G	3243	0	0
sas	DPA1	DPA1*03:01:01G	DPB1	DPB1*34:01:01G	3243	0	0
sas	DPA1	DPA1*04:01:01G	DPB1	DPB1*34:01:01G	3243	0	0
sas	DPA1	DPA1*01:03:01G	DPB1	DPB1*39:01:01G	3246	0	0
sas	DPA1	DPA1*01:04:01	DPB1	DPB1*39:01:01G	3243	0	0
sas	DPA1	DPA1*01:05:01G	DPB1	DPB1*39:01:01G	3243	0	0
sas	DPA1	DPA1*02:01:01G	DPB1	DPB1*39:01:01G	3243	0	0
sas	DPA1	DPA1*02:01:02G	DPB1	DPB1*39:01:01G	3243	0	0
sas	DPA1	DPA1*02:01:04	DPB1	DPB1*39:01:01G	3243	0	0
sas	DPA1	DPA1*02:01:07	DPB1	DPB1*39:01:01G	3243	0	0
sas	DPA1	DPA1*02:02:02G	DPB1	DPB1*39:01:01G	3243	0	0
sas	DPA1	DPA1*02:07:01G	DPB1	DPB1*39:01:01G	3243	0	0
sas	DPA1	DPA1*03:01:01G	DPB1	DPB1*39:01:01G	3243	0	0
sas	DPA1	DPA1*04:01:01G	DPB1	DPB1*39:01:01G	3243	0	0
sas	DPA1	DPA1*01:03:01G	DPB1	DPB1*40:01:01G	3246	-0.0103285	0.000107
sas	DPA1	DPA1*01:04:01	DPB1	DPB1*40:01:01G	3243	-0.00287962	8.29e-06
sas	DPA1	DPA1*01:05:01G	DPB1	DPB1*40:01:01G	3243	-0.000436	1.9e-07
sas	DPA1	DPA1*02:01:01G	DPB1	DPB1*40:01:01G	3243	-0.0170412	0.00029
sas	DPA1	DPA1*02:01:02G	DPB1	DPB1*40:01:01G	3243	-0.00247988	6.15e-06
sas	DPA1	DPA1*02:01:04	DPB1	DPB1*40:01:01G	3243	-0.000617	3.81e-07
sas	DPA1	DPA1*02:01:07	DPB1	DPB1*40:01:01G	3243	-0.000617	3.81e-07
sas	DPA1	DPA1*02:02:02G	DPB1	DPB1*40:01:01G	3243	-0.0116347	0.000135
sas	DPA1	DPA1*02:07:01G	DPB1	DPB1*40:01:01G	3243	-0.00714702	5.11e-05
sas	DPA1	DPA1*03:01:01G	DPB1	DPB1*40:01:01G	3243	0.33251	0.110563
sas	DPA1	DPA1*04:01:01G	DPB1	DPB1*40:01:01G	3243	-0.0028825	8.31e-06
sas	DPA1	DPA1*01:03:01G	DPB1	DPB1*85:01:01G	3246	-0.0429708	0.00184649
sas	DPA1	DPA1*01:04:01	DPB1	DPB1*85:01:01G	3243	-0.00352734	1.24e-05
sas	DPA1	DPA1*01:05:01G	DPB1	DPB1*85:01:01G	3243	-0.000534	2.86e-07
sas	DPA1	DPA1*02:01:01G	DPB1	DPB1*85:01:01G	3243	-0.00342255	1.17e-05
sas	DPA1	DPA1*02:01:02G	DPB1	DPB1*85:01:01G	3243	-0.00303769	9.23e-06
sas	DPA1	DPA1*02:01:04	DPB1	DPB1*85:01:01G	3243	-0.000756	5.71e-07
sas	DPA1	DPA1*02:01:07	DPB1	DPB1*85:01:01G	3243	-0.000756	5.71e-07
sas	DPA1	DPA1*02:02:02G	DPB1	DPB1*85:01:01G	3243	0.0102803	0.000106
sas	DPA1	DPA1*02:07:01G	DPB1	DPB1*85:01:01G	3243	0.0991969	0.00984002
sas	DPA1	DPA1*03:01:01G	DPB1	DPB1*85:01:01G	3243	-0.00227331	5.17e-06
sas	DPA1	DPA1*04:01:01G	DPB1	DPB1*85:01:01G	3243	-0.00353088	1.25e-05
sas	DPA1	DPA1*01:03:01G	DQA1	DQA1*01:01:01G	3247	0.0328945	0.00108205
sas	DPA1	DPA1*01:04:01	DQA1	DQA1*01:01:01G	3244	0.0021354	4.56e-06
sas	DPA1	DPA1*01:05:01G	DQA1	DQA1*01:01:01G	3244	-0.0114855	0.000132
sas	DPA1	DPA1*02:01:01G	DQA1	DQA1*01:01:01G	3244	0.0160108	0.000256
sas	DPA1	DPA1*02:01:02G	DQA1	DQA1*01:01:01G	3244	-0.0145487	0.000212
sas	DPA1	DPA1*02:01:04	DQA1	DQA1*01:01:01G	3244	-0.0162455	0.000264
sas	DPA1	DPA1*02:01:07	DQA1	DQA1*01:01:01G	3244	0.0061993	3.84e-05
sas	DPA1	DPA1*02:02:02G	DQA1	DQA1*01:01:01G	3244	-0.0542729	0.00294555
sas	DPA1	DPA1*02:07:01G	DQA1	DQA1*01:01:01G	3244	-0.0161689	0.000261
sas	DPA1	DPA1*03:01:01G	DQA1	DQA1*01:01:01G	3244	-0.0188567	0.000356
sas	DPA1	DPA1*04:01:01G	DQA1	DQA1*01:01:01G	3244	-0.00598972	3.59e-05
sas	DPA1	DPA1*01:03:01G	DQA1	DQA1*01:02:01G	3247	-0.0348614	0.00121532
sas	DPA1	DPA1*01:04:01	DQA1	DQA1*01:02:01G	3244	-0.0102905	0.000106
sas	DPA1	DPA1*01:05:01G	DQA1	DQA1*01:02:01G	3244	0.025664	0.000659
sas	DPA1	DPA1*02:01:01G	DQA1	DQA1*01:02:01G	3244	-0.0362182	0.00131176
sas	DPA1	DPA1*02:01:02G	DQA1	DQA1*01:02:01G	3244	-0.00534527	2.86e-05
sas	DPA1	DPA1*02:01:04	DQA1	DQA1*01:02:01G	3244	-0.0138735	0.000192
sas	DPA1	DPA1*02:01:07	DQA1	DQA1*01:02:01G	3244	0.0112132	0.000126
sas	DPA1	DPA1*02:02:02G	DQA1	DQA1*01:02:01G	3244	0.122537	0.0150153
sas	DPA1	DPA1*02:07:01G	DQA1	DQA1*01:02:01G	3244	-0.0325282	0.00105809
sas	DPA1	DPA1*03:01:01G	DQA1	DQA1*01:02:01G	3244	0.033723	0.00113724
sas	DPA1	DPA1*04:01:01G	DQA1	DQA1*01:02:01G	3244	0.0237334	0.000563
sas	DPA1	DPA1*01:03:01G	DQA1	DQA1*01:03:01G	3247	-0.0450225	0.00202703
sas	DPA1	DPA1*01:04:01	DQA1	DQA1*01:03:01G	3244	0.0121115	0.000147
sas	DPA1	DPA1*01:05:01G	DQA1	DQA1*01:03:01G	3244	0.0214484	0.00046
sas	DPA1	DPA1*02:01:01G	DQA1	DQA1*01:03:01G	3244	0.0613508	0.00376392
sas	DPA1	DPA1*02:01:02G	DQA1	DQA1*01:03:01G	3244	-0.0567018	0.00321509
sas	DPA1	DPA1*02:01:04	DQA1	DQA1*01:03:01G	3244	0.00739694	5.47e-05
sas	DPA1	DPA1*02:01:07	DQA1	DQA1*01:03:01G	3244	-0.0155435	0.000242
sas	DPA1	DPA1*02:02:02G	DQA1	DQA1*01:03:01G	3244	-0.0933236	0.00870929
sas	DPA1	DPA1*02:07:01G	DQA1	DQA1*01:03:01G	3244	0.165475	0.0273821
sas	DPA1	DPA1*03:01:01G	DQA1	DQA1*01:03:01G	3244	-0.0160829	0.000259
sas	DPA1	DPA1*04:01:01G	DQA1	DQA1*01:03:01G	3244	-0.0535549	0.00286812
sas	DPA1	DPA1*01:03:01G	DQA1	DQA1*01:10	3247	0.00823827	6.79e-05
sas	DPA1	DPA1*01:04:01	DQA1	DQA1*01:10	3244	-0.00287872	8.29e-06
sas	DPA1	DPA1*01:05:01G	DQA1	DQA1*01:10	3244	-0.000436	1.9e-07
sas	DPA1	DPA1*02:01:01G	DQA1	DQA1*01:10	3244	0.00432085	1.87e-05
sas	DPA1	DPA1*02:01:02G	DQA1	DQA1*01:10	3244	-0.00247911	6.15e-06
sas	DPA1	DPA1*02:01:04	DQA1	DQA1*01:10	3244	-0.000617	3.81e-07
sas	DPA1	DPA1*02:01:07	DQA1	DQA1*01:10	3244	-0.000617	3.81e-07
sas	DPA1	DPA1*02:02:02G	DQA1	DQA1*01:10	3244	-0.0116307	0.000135
sas	DPA1	DPA1*02:07:01G	DQA1	DQA1*01:10	3244	-0.00714472	5.1e-05
sas	DPA1	DPA1*03:01:01G	DQA1	DQA1*01:10	3244	-0.00185529	3.44e-06
sas	DPA1	DPA1*04:01:01G	DQA1	DQA1*01:10	3244	-0.00288161	8.3e-06
sas	DPA1	DPA1*01:03:01G	DQA1	DQA1*02:01:01G	3247	-0.0188838	0.000357
sas	DPA1	DPA1*01:04:01	DQA1	DQA1*02:01:01G	3244	0.0166797	0.000278
sas	DPA1	DPA1*01:05:01G	DQA1	DQA1*02:01:01G	3244	-0.0107281	0.000115
sas	DPA1	DPA1*02:01:01G	DQA1	DQA1*02:01:01G	3244	0.110332	0.0121731
sas	DPA1	DPA1*02:01:02G	DQA1	DQA1*02:01:01G	3244	-0.0252465	0.000637
sas	DPA1	DPA1*02:01:04	DQA1	DQA1*02:01:01G	3244	-0.0151741	0.00023
sas	DPA1	DPA1*02:01:07	DQA1	DQA1*02:01:01G	3244	0.0322486	0.00103998
sas	DPA1	DPA1*02:02:02G	DQA1	DQA1*02:01:01G	3244	-0.101003	0.0102016
sas	DPA1	DPA1*02:07:01G	DQA1	DQA1*02:01:01G	3244	-0.0232922	0.000543
sas	DPA1	DPA1*03:01:01G	DQA1	DQA1*02:01:01G	3244	0.00190512	3.63e-06
sas	DPA1	DPA1*04:01:01G	DQA1	DQA1*02:01:01G	3244	-0.031499	0.000992
sas	DPA1	DPA1*01:03:01G	DQA1	DQA1*03:01:01G	3247	0.00979899	9.6e-05
sas	DPA1	DPA1*01:04:01	DQA1	DQA1*03:01:01G	3244	0.0188382	0.000355
sas	DPA1	DPA1*01:05:01G	DQA1	DQA1*03:01:01G	3244	-0.009292	8.63e-05
sas	DPA1	DPA1*02:01:01G	DQA1	DQA1*03:01:01G	3244	-0.0848503	0.00719957
sas	DPA1	DPA1*02:01:02G	DQA1	DQA1*03:01:01G	3244	-0.0130571	0.00017
sas	DPA1	DPA1*02:01:04	DQA1	DQA1*03:01:01G	3244	0.0132405	0.000175
sas	DPA1	DPA1*02:01:07	DQA1	DQA1*03:01:01G	3244	-0.0131429	0.000173
sas	DPA1	DPA1*02:02:02G	DQA1	DQA1*03:01:01G	3244	0.126066	0.0158926
sas	DPA1	DPA1*02:07:01G	DQA1	DQA1*03:01:01G	3244	-0.0360326	0.00129835
sas	DPA1	DPA1*03:01:01G	DQA1	DQA1*03:01:01G	3244	-0.0218939	0.000479
sas	DPA1	DPA1*04:01:01G	DQA1	DQA1*03:01:01G	3244	0.0262451	0.000689
sas	DPA1	DPA1*01:03:01G	DQA1	DQA1*04:01:01G	3247	0.00350273	1.23e-05
sas	DPA1	DPA1*01:04:01	DQA1	DQA1*04:01:01G	3244	-0.0169592	0.000288
sas	DPA1	DPA1*01:05:01G	DQA1	DQA1*04:01:01G	3244	-0.00256945	6.6e-06
sas	DPA1	DPA1*02:01:01G	DQA1	DQA1*04:01:01G	3244	-0.0374842	0.00140507
sas	DPA1	DPA1*02:01:02G	DQA1	DQA1*04:01:01G	3244	-0.014605	0.000213
sas	DPA1	DPA1*02:01:04	DQA1	DQA1*04:01:01G	3244	-0.00363432	1.32e-05
sas	DPA1	DPA1*02:01:07	DQA1	DQA1*04:01:01G	3244	-0.00363432	1.32e-05
sas	DPA1	DPA1*02:02:02G	DQA1	DQA1*04:01:01G	3244	0.0668119	0.00446382
sas	DPA1	DPA1*02:07:01G	DQA1	DQA1*04:01:01G	3244	-0.0115513	0.000133
sas	DPA1	DPA1*03:01:01G	DQA1	DQA1*04:01:01G	3244	-0.01093	0.000119
sas	DPA1	DPA1*04:01:01G	DQA1	DQA1*04:01:01G	3244	-0.0169762	0.000288
sas	DPA1	DPA1*01:03:01G	DQA1	DQA1*05:01:01G	3247	0.0384598	0.00147915
sas	DPA1	DPA1*01:04:01	DQA1	DQA1*05:01:01G	3244	-0.0173631	0.000301
sas	DPA1	DPA1*01:05:01G	DQA1	DQA1*05:01:01G	3244	-0.011396	0.00013
sas	DPA1	DPA1*02:01:01G	DQA1	DQA1*05:01:01G	3244	-0.0298774	0.000893
sas	DPA1	DPA1*02:01:02G	DQA1	DQA1*05:01:01G	3244	0.113757	0.0129406
sas	DPA1	DPA1*02:01:04	DQA1	DQA1*05:01:01G	3244	0.00609422	3.71e-05
sas	DPA1	DPA1*02:01:07	DQA1	DQA1*05:01:01G	3244	-0.0161189	0.00026
sas	DPA1	DPA1*02:02:02G	DQA1	DQA1*05:01:01G	3244	-0.0251452	0.000632
sas	DPA1	DPA1*02:07:01G	DQA1	DQA1*05:01:01G	3244	-0.0379979	0.00144384
sas	DPA1	DPA1*03:01:01G	DQA1	DQA1*05:01:01G	3244	0.0331734	0.00110047
sas	DPA1	DPA1*04:01:01G	DQA1	DQA1*05:01:01G	3244	-0.0153429	0.000235
sas	DPA1	DPA1*01:03:01G	DQA1	DQA1*05:02	3247	-0.0288883	0.000835
sas	DPA1	DPA1*01:04:01	DQA1	DQA1*05:02	3244	-0.00287872	8.29e-06
sas	DPA1	DPA1*01:05:01G	DQA1	DQA1*05:02	3244	-0.000436	1.9e-07
sas	DPA1	DPA1*02:01:01G	DQA1	DQA1*05:02	3244	0.00432085	1.87e-05
sas	DPA1	DPA1*02:01:02G	DQA1	DQA1*05:02	3244	-0.00247911	6.15e-06
sas	DPA1	DPA1*02:01:04	DQA1	DQA1*05:02	3244	-0.000617	3.81e-07
sas	DPA1	DPA1*02:01:07	DQA1	DQA1*05:02	3244	-0.000617	3.81e-07
sas	DPA1	DPA1*02:02:02G	DQA1	DQA1*05:02	3244	0.0484489	0.00234729
sas	DPA1	DPA1*02:07:01G	DQA1	DQA1*05:02	3244	-0.00714472	5.1e-05
sas	DPA1	DPA1*03:01:01G	DQA1	DQA1*05:02	3244	-0.00185529	3.44e-06
sas	DPA1	DPA1*04:01:01G	DQA1	DQA1*05:02	3244	-0.00288161	8.3e-06
sas	DPA1	DPA1*01:03:01G	DQA1	DQA1*06:01:01G	3247	0.0298145	0.000889
sas	DPA1	DPA1*01:04:01	DQA1	DQA1*06:01:01G	3244	-0.0308141	0.00095
sas	DPA1	DPA1*01:05:01G	DQA1	DQA1*06:01:01G	3244	-0.00466858	2.18e-05
sas	DPA1	DPA1*02:01:01G	DQA1	DQA1*06:01:01G	3244	-0.0805825	0.00649354
sas	DPA1	DPA1*02:01:02G	DQA1	DQA1*06:01:01G	3244	-0.00208071	4.33e-06
sas	DPA1	DPA1*02:01:04	DQA1	DQA1*06:01:01G	3244	0.0420816	0.00177086
sas	DPA1	DPA1*02:01:07	DQA1	DQA1*06:01:01G	3244	-0.00660339	4.36e-05
sas	DPA1	DPA1*02:02:02G	DQA1	DQA1*06:01:01G	3244	0.06551	0.00429156
sas	DPA1	DPA1*02:07:01G	DQA1	DQA1*06:01:01G	3244	-0.046463	0.00215881
sas	DPA1	DPA1*03:01:01G	DQA1	DQA1*06:01:01G	3244	-0.0198592	0.000394
sas	DPA1	DPA1*04:01:01G	DQA1	DQA1*06:01:01G	3244	0.140977	0.0198746
sas	DPA1	DPA1*01:03:01G	DQB1	DQB1*02:01:01G	3247	0.029257	0.000856
sas	DPA1	DPA1*01:04:01	DQB1	DQB1*02:01:01G	3244	0.00431019	1.86e-05
sas	DPA1	DPA1*01:05:01G	DQB1	DQB1*02:01:01G	3244	-0.0117525	0.000138
sas	DPA1	DPA1*02:01:01G	DQB1	DQB1*02:01:01G	3244	0.0164419	0.00027
sas	DPA1	DPA1*02:01:02G	DQB1	DQB1*02:01:01G	3244	0.0948355	0.00899378
sas	DPA1	DPA1*02:01:04	DQB1	DQB1*02:01:01G	3244	-0.0166231	0.000276
sas	DPA1	DPA1*02:01:07	DQB1	DQB1*02:01:01G	3244	0.0277598	0.000771
sas	DPA1	DPA1*02:02:02G	DQB1	DQB1*02:01:01G	3244	-0.0682333	0.00465578
sas	DPA1	DPA1*02:07:01G	DQB1	DQB1*02:01:01G	3244	-0.0420276	0.00176632
sas	DPA1	DPA1*03:01:01G	DQB1	DQB1*02:01:01G	3244	0.00191559	3.67e-06
sas	DPA1	DPA1*04:01:01G	DQB1	DQB1*02:01:01G	3244	-0.0177564	0.000315
sas	DPA1	DPA1*01:03:01G	DQB1	DQB1*02:180	3247	0	0
sas	DPA1	DPA1*01:04:01	DQB1	DQB1*02:180	3244	0	0
sas	DPA1	DPA1*01:05:01G	DQB1	DQB1*02:180	3244	0	0
sas	DPA1	DPA1*02:01:01G	DQB1	DQB1*02:180	3244	0	0
sas	DPA1	DPA1*02:01:02G	DQB1	DQB1*02:180	3244	0	0
sas	DPA1	DPA1*02:01:04	DQB1	DQB1*02:180	3244	0	0
sas	DPA1	DPA1*02:01:07	DQB1	DQB1*02:180	3244	0	0
sas	DPA1	DPA1*02:02:02G	DQB1	DQB1*02:180	3244	0	0
sas	DPA1	DPA1*02:07:01G	DQB1	DQB1*02:180	3244	0	0
sas	DPA1	DPA1*03:01:01G	DQB1	DQB1*02:180	3244	0	0
sas	DPA1	DPA1*04:01:01G	DQB1	DQB1*02:180	3244	0	0
sas	DPA1	DPA1*01:03:01G	DQB1	DQB1*03:01:01G	3247	0.0263002	0.000692
sas	DPA1	DPA1*01:04:01	DQB1	DQB1*03:01:01G	3244	-0.0298133	0.000889
sas	DPA1	DPA1*01:05:01G	DQB1	DQB1*03:01:01G	3244	-0.0101842	0.000104
sas	DPA1	DPA1*02:01:01G	DQB1	DQB1*03:01:01G	3244	-0.0762815	0.00581886
sas	DPA1	DPA1*02:01:02G	DQB1	DQB1*03:01:01G	3244	-0.00223407	4.99e-06
sas	DPA1	DPA1*02:01:04	DQB1	DQB1*03:01:01G	3244	0.0348357	0.00121352
sas	DPA1	DPA1*02:01:07	DQB1	DQB1*03:01:01G	3244	-0.0144048	0.000207
sas	DPA1	DPA1*02:02:02G	DQB1	DQB1*03:01:01G	3244	0.0713776	0.00509476
sas	DPA1	DPA1*02:07:01G	DQB1	DQB1*03:01:01G	3244	-0.036728	0.00134895
sas	DPA1	DPA1*03:01:01G	DQB1	DQB1*03:01:01G	3244	0.0224951	0.000506
sas	DPA1	DPA1*04:01:01G	DQB1	DQB1*03:01:01G	3244	0.0656065	0.00430422
sas	DPA1	DPA1*01:03:01G	DQB1	DQB1*03:02:01G	3247	0.0507514	0.00257571
sas	DPA1	DPA1*01:04:01	DQB1	DQB1*03:02:01G	3244	0.0361944	0.00131004
sas	DPA1	DPA1*01:05:01G	DQB1	DQB1*03:02:01G	3244	-0.00730125	5.33e-05
sas	DPA1	DPA1*02:01:01G	DQB1	DQB1*03:02:01G	3244	-0.050127	0.00251271
sas	DPA1	DPA1*02:01:02G	DQB1	DQB1*03:02:01G	3244	-0.0333633	0.00111311
sas	DPA1	DPA1*02:01:04	DQB1	DQB1*03:02:01G	3244	0.0220725	0.000487
sas	DPA1	DPA1*02:01:07	DQB1	DQB1*03:02:01G	3244	-0.0103271	0.000107
sas	DPA1	DPA1*02:02:02G	DQB1	DQB1*03:02:01G	3244	-0.00211086	4.46e-06
sas	DPA1	DPA1*02:07:01G	DQB1	DQB1*03:02:01G	3244	-0.014024	0.000197
sas	DPA1	DPA1*03:01:01G	DQB1	DQB1*03:02:01G	3244	0.00142174	2.02e-06
sas	DPA1	DPA1*04:01:01G	DQB1	DQB1*03:02:01G	3244	0.00557137	3.1e-05
sas	DPA1	DPA1*01:03:01G	DQB1	DQB1*03:03:02G	3247	-0.0539659	0.00291232
sas	DPA1	DPA1*01:04:01	DQB1	DQB1*03:03:02G	3244	-0.00164265	2.7e-06
sas	DPA1	DPA1*01:05:01G	DQB1	DQB1*03:03:02G	3244	-0.00674229	4.55e-05
sas	DPA1	DPA1*02:01:01G	DQB1	DQB1*03:03:02G	3244	0.0892837	0.00797158
sas	DPA1	DPA1*02:01:02G	DQB1	DQB1*03:03:02G	3244	0.0112729	0.000127
sas	DPA1	DPA1*02:01:04	DQB1	DQB1*03:03:02G	3244	-0.00953651	9.09e-05
sas	DPA1	DPA1*02:01:07	DQB1	DQB1*03:03:02G	3244	-0.00953651	9.09e-05
sas	DPA1	DPA1*02:02:02G	DQB1	DQB1*03:03:02G	3244	-0.0217099	0.000471
sas	DPA1	DPA1*02:07:01G	DQB1	DQB1*03:03:02G	3244	-0.0263892	0.000696
sas	DPA1	DPA1*03:01:01G	DQB1	DQB1*03:03:02G	3244	-0.0176829	0.000313
sas	DPA1	DPA1*04:01:01G	DQB1	DQB1*03:03:02G	3244	0.00328144	1.08e-05
sas	DPA1	DPA1*01:03:01G	DQB1	DQB1*03:04:01G	3247	0	0
sas	DPA1	DPA1*01:04:01	DQB1	DQB1*03:04:01G	3244	0	0
sas	DPA1	DPA1*01:05:01G	DQB1	DQB1*03:04:01G	3244	0	0
sas	DPA1	DPA1*02:01:01G	DQB1	DQB1*03:04:01G	3244	0	0
sas	DPA1	DPA1*02:01:02G	DQB1	DQB1*03:04:01G	3244	0	0
sas	DPA1	DPA1*02:01:04	DQB1	DQB1*03:04:01G	3244	0	0
sas	DPA1	DPA1*02:01:07	DQB1	DQB1*03:04:01G	3244	0	0
sas	DPA1	DPA1*02:02:02G	DQB1	DQB1*03:04:01G	3244	0	0
sas	DPA1	DPA1*02:07:01G	DQB1	DQB1*03:04:01G	3244	0	0
sas	DPA1	DPA1*03:01:01G	DQB1	DQB1*03:04:01G	3244	0	0
sas	DPA1	DPA1*04:01:01G	DQB1	DQB1*03:04:01G	3244	0	0
sas	DPA1	DPA1*01:03:01G	DQB1	DQB1*03:05:01G	3247	0.00182009	3.31e-06
sas	DPA1	DPA1*01:04:01	DQB1	DQB1*03:05:01G	3244	-0.00644498	4.15e-05
sas	DPA1	DPA1*01:05:01G	DQB1	DQB1*03:05:01G	3244	-0.000976	9.53e-07
sas	DPA1	DPA1*02:01:01G	DQB1	DQB1*03:05:01G	3244	0.0288086	0.00083
sas	DPA1	DPA1*02:01:02G	DQB1	DQB1*03:05:01G	3244	-0.00555031	3.08e-05
sas	DPA1	DPA1*02:01:04	DQB1	DQB1*03:05:01G	3244	-0.00138114	1.91e-06
sas	DPA1	DPA1*02:01:07	DQB1	DQB1*03:05:01G	3244	-0.00138114	1.91e-06
sas	DPA1	DPA1*02:02:02G	DQB1	DQB1*03:05:01G	3244	-0.0260392	0.000678
sas	DPA1	DPA1*02:07:01G	DQB1	DQB1*03:05:01G	3244	-0.0159958	0.000256
sas	DPA1	DPA1*03:01:01G	DQB1	DQB1*03:05:01G	3244	-0.00415369	1.73e-05
sas	DPA1	DPA1*04:01:01G	DQB1	DQB1*03:05:01G	3244	-0.00645144	4.16e-05
sas	DPA1	DPA1*01:03:01G	DQB1	DQB1*04:02:01G	3247	0.00925321	8.56e-05
sas	DPA1	DPA1*01:04:01	DQB1	DQB1*04:02:01G	3244	-0.0212125	0.00045
sas	DPA1	DPA1*01:05:01G	DQB1	DQB1*04:02:01G	3244	-0.00321387	1.03e-05
sas	DPA1	DPA1*02:01:01G	DQB1	DQB1*04:02:01G	3244	-0.0476074	0.00226646
sas	DPA1	DPA1*02:01:02G	DQB1	DQB1*04:02:01G	3244	-0.0182679	0.000334
sas	DPA1	DPA1*02:01:04	DQB1	DQB1*04:02:01G	3244	-0.0045458	2.07e-05
sas	DPA1	DPA1*02:01:07	DQB1	DQB1*04:02:01G	3244	-0.0045458	2.07e-05
sas	DPA1	DPA1*02:02:02G	DQB1	DQB1*04:02:01G	3244	0.0889437	0.00791099
sas	DPA1	DPA1*02:07:01G	DQB1	DQB1*04:02:01G	3244	-0.0228592	0.000523
sas	DPA1	DPA1*03:01:01G	DQB1	DQB1*04:02:01G	3244	-0.0136712	0.000187
sas	DPA1	DPA1*04:01:01G	DQB1	DQB1*04:02:01G	3244	-0.0212338	0.000451
sas	DPA1	DPA1*01:03:01G	DQB1	DQB1*05:01:01G	3247	0.00532288	2.83e-05
sas	DPA1	DPA1*01:04:01	DQB1	DQB1*05:01:01G	3244	0.0134442	0.000181
sas	DPA1	DPA1*01:05:01G	DQB1	DQB1*05:01:01G	3244	-0.00821629	6.75e-05
sas	DPA1	DPA1*02:01:01G	DQB1	DQB1*05:01:01G	3244	0.0287368	0.000826
sas	DPA1	DPA1*02:01:02G	DQB1	DQB1*05:01:01G	3244	-0.0111049	0.000123
sas	DPA1	DPA1*02:01:04	DQB1	DQB1*05:01:01G	3244	-0.0116214	0.000135
sas	DPA1	DPA1*02:01:07	DQB1	DQB1*05:01:01G	3244	0.0167243	0.00028
sas	DPA1	DPA1*02:02:02G	DQB1	DQB1*05:01:01G	3244	-0.0250801	0.000629
sas	DPA1	DPA1*02:07:01G	DQB1	DQB1*05:01:01G	3244	-0.0297416	0.000885
sas	DPA1	DPA1*03:01:01G	DQB1	DQB1*05:01:01G	3244	-0.0254785	0.000649
sas	DPA1	DPA1*04:01:01G	DQB1	DQB1*05:01:01G	3244	0.00456225	2.08e-05
sas	DPA1	DPA1*01:03:01G	DQB1	DQB1*05:02:01G	3247	-0.0541944	0.00293704
sas	DPA1	DPA1*01:04:01	DQB1	DQB1*05:02:01G	3244	-0.0277036	0.000767
sas	DPA1	DPA1*01:05:01G	DQB1	DQB1*05:02:01G	3244	-0.00557673	3.11e-05
sas	DPA1	DPA1*02:01:01G	DQB1	DQB1*05:02:01G	3244	-0.0280579	0.000787
sas	DPA1	DPA1*02:01:02G	DQB1	DQB1*05:02:01G	3244	0.0631244	0.00398468
sas	DPA1	DPA1*02:01:04	DQB1	DQB1*05:02:01G	3244	-0.0078879	6.22e-05
sas	DPA1	DPA1*02:01:07	DQB1	DQB1*05:02:01G	3244	0.0340602	0.0011601
sas	DPA1	DPA1*02:02:02G	DQB1	DQB1*05:02:01G	3244	0.151008	0.0228035
sas	DPA1	DPA1*02:07:01G	DQB1	DQB1*05:02:01G	3244	-0.028548	0.000815
sas	DPA1	DPA1*03:01:01G	DQB1	DQB1*05:02:01G	3244	-0.0237223	0.000563
sas	DPA1	DPA1*04:01:01G	DQB1	DQB1*05:02:01G	3244	-0.0281365	0.000792
sas	DPA1	DPA1*01:03:01G	DQB1	DQB1*05:03:01G	3247	0.0250437	0.000627
sas	DPA1	DPA1*01:04:01	DQB1	DQB1*05:03:01G	3244	0.000286	8.18e-08
sas	DPA1	DPA1*01:05:01G	DQB1	DQB1*05:03:01G	3244	-0.0073571	5.41e-05
sas	DPA1	DPA1*02:01:01G	DQB1	DQB1*05:03:01G	3244	0.00766525	5.88e-05
sas	DPA1	DPA1*02:01:02G	DQB1	DQB1*05:03:01G	3244	-0.0256685	0.000659
sas	DPA1	DPA1*02:01:04	DQB1	DQB1*05:03:01G	3244	-0.0104061	0.000108
sas	DPA1	DPA1*02:01:07	DQB1	DQB1*05:03:01G	3244	-0.0104061	0.000108
sas	DPA1	DPA1*02:02:02G	DQB1	DQB1*05:03:01G	3244	-0.0514129	0.00264329
sas	DPA1	DPA1*02:07:01G	DQB1	DQB1*05:03:01G	3244	0.0182261	0.000332
sas	DPA1	DPA1*03:01:01G	DQB1	DQB1*05:03:01G	3244	0.0116771	0.000136
sas	DPA1	DPA1*04:01:01G	DQB1	DQB1*05:03:01G	3244	-0.0152356	0.000232
sas	DPA1	DPA1*01:03:01G	DQB1	DQB1*05:04:01G	3247	0.0189048	0.000357
sas	DPA1	DPA1*01:04:01	DQB1	DQB1*05:04:01G	3244	-0.00455377	2.07e-05
sas	DPA1	DPA1*01:05:01G	DQB1	DQB1*05:04:01G	3244	-0.00069	4.76e-07
sas	DPA1	DPA1*02:01:01G	DQB1	DQB1*05:04:01G	3244	-0.026965	0.000727
sas	DPA1	DPA1*02:01:02G	DQB1	DQB1*05:04:01G	3244	-0.00392163	1.54e-05
sas	DPA1	DPA1*02:01:04	DQB1	DQB1*05:04:01G	3244	-0.000976	9.52e-07
sas	DPA1	DPA1*02:01:07	DQB1	DQB1*05:04:01G	3244	-0.000976	9.52e-07
sas	DPA1	DPA1*02:02:02G	DQB1	DQB1*05:04:01G	3244	0.000609	3.71e-07
sas	DPA1	DPA1*02:07:01G	DQB1	DQB1*05:04:01G	3244	-0.011302	0.000128
sas	DPA1	DPA1*03:01:01G	DQB1	DQB1*05:04:01G	3244	0.10285	0.010578
sas	DPA1	DPA1*04:01:01G	DQB1	DQB1*05:04:01G	3244	-0.00455833	2.08e-05
sas	DPA1	DPA1*01:03:01G	DQB1	DQB1*06:01:01G	3247	-0.0422703	0.00178678
sas	DPA1	DPA1*01:04:01	DQB1	DQB1*06:01:01G	3244	-0.0141183	0.000199
sas	DPA1	DPA1*01:05:01G	DQB1	DQB1*06:01:01G	3244	0.0261394	0.000683
sas	DPA1	DPA1*02:01:01G	DQB1	DQB1*06:01:01G	3244	0.0386376	0.00149286
sas	DPA1	DPA1*02:01:02G	DQB1	DQB1*06:01:01G	3244	-0.0420012	0.0017641
sas	DPA1	DPA1*02:01:04	DQB1	DQB1*06:01:01G	3244	0.0116796	0.000136
sas	DPA1	DPA1*02:01:07	DQB1	DQB1*06:01:01G	3244	-0.0136132	0.000185
sas	DPA1	DPA1*02:02:02G	DQB1	DQB1*06:01:01G	3244	-0.0971971	0.00944727
sas	DPA1	DPA1*02:07:01G	DQB1	DQB1*06:01:01G	3244	0.183162	0.0335484
sas	DPA1	DPA1*03:01:01G	DQB1	DQB1*06:01:01G	3244	-0.0155853	0.000243
sas	DPA1	DPA1*04:01:01G	DQB1	DQB1*06:01:01G	3244	0.0204257	0.000417
sas	DPA1	DPA1*01:03:01G	DQB1	DQB1*06:02:01G	3247	0.00868236	7.54e-05
sas	DPA1	DPA1*01:04:01	DQB1	DQB1*06:02:01G	3244	-0.00231369	5.35e-06
sas	DPA1	DPA1*01:05:01G	DQB1	DQB1*06:02:01G	3244	-0.00483933	2.34e-05
sas	DPA1	DPA1*02:01:01G	DQB1	DQB1*06:02:01G	3244	-0.0511651	0.00261787
sas	DPA1	DPA1*02:01:02G	DQB1	DQB1*06:02:01G	3244	-0.0275072	0.000757
sas	DPA1	DPA1*02:01:04	DQB1	DQB1*06:02:01G	3244	-0.0068449	4.69e-05
sas	DPA1	DPA1*02:01:07	DQB1	DQB1*06:02:01G	3244	-0.0068449	4.69e-05
sas	DPA1	DPA1*02:02:02G	DQB1	DQB1*06:02:01G	3244	0.0758537	0.00575378
sas	DPA1	DPA1*02:07:01G	DQB1	DQB1*06:02:01G	3244	-0.0392001	0.00153665
sas	DPA1	DPA1*03:01:01G	DQB1	DQB1*06:02:01G	3244	0.0706433	0.00499048
sas	DPA1	DPA1*04:01:01G	DQB1	DQB1*06:02:01G	3244	0.00581223	3.38e-05
sas	DPA1	DPA1*01:03:01G	DQB1	DQB1*06:03:01G	3247	-0.021819	0.000476
sas	DPA1	DPA1*01:04:01	DQB1	DQB1*06:03:01G	3244	0.0279703	0.000782
sas	DPA1	DPA1*01:05:01G	DQB1	DQB1*06:03:01G	3244	-0.00585009	3.42e-05
sas	DPA1	DPA1*02:01:01G	DQB1	DQB1*06:03:01G	3244	0.0432164	0.00186766
sas	DPA1	DPA1*02:01:02G	DQB1	DQB1*06:03:01G	3244	-0.0332524	0.00110572
sas	DPA1	DPA1*02:01:04	DQB1	DQB1*06:03:01G	3244	-0.00827456	6.85e-05
sas	DPA1	DPA1*02:01:07	DQB1	DQB1*06:03:01G	3244	-0.00827456	6.85e-05
sas	DPA1	DPA1*02:02:02G	DQB1	DQB1*06:03:01G	3244	-0.0155549	0.000242
sas	DPA1	DPA1*02:07:01G	DQB1	DQB1*06:03:01G	3244	0.0122412	0.00015
sas	DPA1	DPA1*03:01:01G	DQB1	DQB1*06:03:01G	3244	-0.0120713	0.000146
sas	DPA1	DPA1*04:01:01G	DQB1	DQB1*06:03:01G	3244	-0.0386512	0.00149391
sas	DPA1	DPA1*01:03:01G	DQB1	DQB1*06:04:01G	3247	0.0389185	0.00151465
sas	DPA1	DPA1*01:04:01	DQB1	DQB1*06:04:01G	3244	0.010109	0.000102
sas	DPA1	DPA1*01:05:01G	DQB1	DQB1*06:04:01G	3244	0.0946335	0.0089555
sas	DPA1	DPA1*02:01:01G	DQB1	DQB1*06:04:01G	3244	-0.0380123	0.00144493
sas	DPA1	DPA1*02:01:02G	DQB1	DQB1*06:04:01G	3244	-0.0171089	0.000293
sas	DPA1	DPA1*02:01:04	DQB1	DQB1*06:04:01G	3244	-0.0042574	1.81e-05
sas	DPA1	DPA1*02:01:07	DQB1	DQB1*06:04:01G	3244	-0.0042574	1.81e-05
sas	DPA1	DPA1*02:02:02G	DQB1	DQB1*06:04:01G	3244	0.0026585	7.07e-06
sas	DPA1	DPA1*02:07:01G	DQB1	DQB1*06:04:01G	3244	-0.00673431	4.54e-05
sas	DPA1	DPA1*03:01:01G	DQB1	DQB1*06:04:01G	3244	-0.0128038	0.000164
sas	DPA1	DPA1*04:01:01G	DQB1	DQB1*06:04:01G	3244	-0.0198867	0.000395
sas	DPA1	DPA1*01:03:01G	DQB1	DQB1*06:08:01	3247	0	0
sas	DPA1	DPA1*01:04:01	DQB1	DQB1*06:08:01	3244	0	0
sas	DPA1	DPA1*01:05:01G	DQB1	DQB1*06:08:01	3244	0	0
sas	DPA1	DPA1*02:01:01G	DQB1	DQB1*06:08:01	3244	0	0
sas	DPA1	DPA1*02:01:02G	DQB1	DQB1*06:08:01	3244	0	0
sas	DPA1	DPA1*02:01:04	DQB1	DQB1*06:08:01	3244	0	0
sas	DPA1	DPA1*02:01:07	DQB1	DQB1*06:08:01	3244	0	0
sas	DPA1	DPA1*02:02:02G	DQB1	DQB1*06:08:01	3244	0	0
sas	DPA1	DPA1*02:07:01G	DQB1	DQB1*06:08:01	3244	0	0
sas	DPA1	DPA1*03:01:01G	DQB1	DQB1*06:08:01	3244	0	0
sas	DPA1	DPA1*04:01:01G	DQB1	DQB1*06:08:01	3244	0	0
sas	DPA1	DPA1*01:03:01G	DQB1	DQB1*06:09:01G	3247	-0.0117783	0.000139
sas	DPA1	DPA1*01:04:01	DQB1	DQB1*06:09:01G	3244	0.0104551	0.000109
sas	DPA1	DPA1*01:05:01G	DQB1	DQB1*06:09:01G	3244	-0.0030225	9.14e-06
sas	DPA1	DPA1*02:01:01G	DQB1	DQB1*06:09:01G	3244	0.0314391	0.000988
sas	DPA1	DPA1*02:01:02G	DQB1	DQB1*06:09:01G	3244	-0.0171802	0.000295
sas	DPA1	DPA1*02:01:04	DQB1	DQB1*06:09:01G	3244	-0.00427512	1.83e-05
sas	DPA1	DPA1*02:01:07	DQB1	DQB1*06:09:01G	3244	-0.00427512	1.83e-05
sas	DPA1	DPA1*02:02:02G	DQB1	DQB1*06:09:01G	3244	-0.00490043	2.4e-05
sas	DPA1	DPA1*02:07:01G	DQB1	DQB1*06:09:01G	3244	-0.0186683	0.000349
sas	DPA1	DPA1*03:01:01G	DQB1	DQB1*06:09:01G	3244	0.0105483	0.000111
sas	DPA1	DPA1*04:01:01G	DQB1	DQB1*06:09:01G	3244	-0.0199695	0.000399
sas	DPA1	DPA1*01:03:01G	DRB1	DRB1*01:01:01G	3227	0.0287644	0.000827
sas	DPA1	DPA1*01:04:01	DRB1	DRB1*01:01:01G	3224	0.0191915	0.000368
sas	DPA1	DPA1*01:05:01G	DRB1	DRB1*01:01:01G	3224	-0.00475004	2.26e-05
sas	DPA1	DPA1*02:01:01G	DRB1	DRB1*01:01:01G	3224	-0.00832182	6.93e-05
sas	DPA1	DPA1*02:01:02G	DRB1	DRB1*01:01:01G	3224	0.0189117	0.000358
sas	DPA1	DPA1*02:01:04	DRB1	DRB1*01:01:01G	3224	-0.00671861	4.51e-05
sas	DPA1	DPA1*02:01:07	DRB1	DRB1*01:01:01G	3224	-0.00671861	4.51e-05
sas	DPA1	DPA1*02:02:02G	DRB1	DRB1*01:01:01G	3224	-0.0277233	0.000769
sas	DPA1	DPA1*02:07:01G	DRB1	DRB1*01:01:01G	3224	-0.0247301	0.000612
sas	DPA1	DPA1*03:01:01G	DRB1	DRB1*01:01:01G	3224	-0.00493547	2.44e-05
sas	DPA1	DPA1*04:01:01G	DRB1	DRB1*01:01:01G	3224	0.0160527	0.000258
sas	DPA1	DPA1*01:03:01G	DRB1	DRB1*01:02:01G	3226	-0.00495885	2.46e-05
sas	DPA1	DPA1*01:04:01	DRB1	DRB1*01:02:01G	3223	-0.00977318	9.55e-05
sas	DPA1	DPA1*01:05:01G	DRB1	DRB1*01:02:01G	3223	-0.00149841	2.25e-06
sas	DPA1	DPA1*02:01:01G	DRB1	DRB1*01:02:01G	3223	0.0179734	0.000323
sas	DPA1	DPA1*02:01:02G	DRB1	DRB1*01:02:01G	3223	-0.00851736	7.25e-05
sas	DPA1	DPA1*02:01:04	DRB1	DRB1*01:02:01G	3223	-0.0021194	4.49e-06
sas	DPA1	DPA1*02:01:07	DRB1	DRB1*01:02:01G	3223	0.134497	0.0180895
sas	DPA1	DPA1*02:02:02G	DRB1	DRB1*01:02:01G	3223	-0.00709193	5.03e-05
sas	DPA1	DPA1*02:07:01G	DRB1	DRB1*01:02:01G	3223	-0.0122972	0.000151
sas	DPA1	DPA1*03:01:01G	DRB1	DRB1*01:02:01G	3223	-0.00637405	4.06e-05
sas	DPA1	DPA1*04:01:01G	DRB1	DRB1*01:02:01G	3223	-0.00990031	9.8e-05
sas	DPA1	DPA1*01:03:01G	DRB1	DRB1*01:03:01G	3226	0.00496914	2.47e-05
sas	DPA1	DPA1*01:04:01	DRB1	DRB1*01:03:01G	3223	-0.00702446	4.93e-05
sas	DPA1	DPA1*01:05:01G	DRB1	DRB1*01:03:01G	3223	-0.00107698	1.16e-06
sas	DPA1	DPA1*02:01:01G	DRB1	DRB1*01:03:01G	3223	-0.0331141	0.00109654
sas	DPA1	DPA1*02:01:02G	DRB1	DRB1*01:03:01G	3223	0.0452602	0.00204848
sas	DPA1	DPA1*02:01:04	DRB1	DRB1*01:03:01G	3223	-0.00152332	2.32e-06
sas	DPA1	DPA1*02:01:07	DRB1	DRB1*01:03:01G	3223	-0.00152332	2.32e-06
sas	DPA1	DPA1*02:02:02G	DRB1	DRB1*01:03:01G	3223	0.04508	0.00203221
sas	DPA1	DPA1*02:07:01G	DRB1	DRB1*01:03:01G	3223	-0.0175316	0.000307
sas	DPA1	DPA1*03:01:01G	DRB1	DRB1*01:03:01G	3223	-0.00458134	2.1e-05
sas	DPA1	DPA1*04:01:01G	DRB1	DRB1*01:03:01G	3223	-0.00711584	5.06e-05
sas	DPA1	DPA1*01:03:01G	DRB1	DRB1*03:01:01G	3226	0.0429999	0.00184899
sas	DPA1	DPA1*01:04:01	DRB1	DRB1*03:01:01G	3223	-0.0133952	0.000179
sas	DPA1	DPA1*01:05:01G	DRB1	DRB1*03:01:01G	3223	-0.00736693	5.43e-05
sas	DPA1	DPA1*02:01:01G	DRB1	DRB1*03:01:01G	3223	-0.0236477	0.000559
sas	DPA1	DPA1*02:01:02G	DRB1	DRB1*03:01:01G	3223	0.156322	0.0244367
sas	DPA1	DPA1*02:01:04	DRB1	DRB1*03:01:01G	3223	-0.01042	0.000109
sas	DPA1	DPA1*02:01:07	DRB1	DRB1*03:01:01G	3223	-0.01042	0.000109
sas	DPA1	DPA1*02:02:02G	DRB1	DRB1*03:01:01G	3223	-0.0388903	0.00151245
sas	DPA1	DPA1*02:07:01G	DRB1	DRB1*03:01:01G	3223	-0.0500645	0.00250645
sas	DPA1	DPA1*03:01:01G	DRB1	DRB1*03:01:01G	3223	0.000304	9.26e-08
sas	DPA1	DPA1*04:01:01G	DRB1	DRB1*03:01:01G	3223	-0.0159098	0.000253
sas	DPA1	DPA1*01:03:01G	DRB1	DRB1*03:02:01G	3226	-0.0287842	0.000829
sas	DPA1	DPA1*01:04:01	DRB1	DRB1*03:02:01G	3223	-0.00496241	2.46e-05
sas	DPA1	DPA1*01:05:01G	DRB1	DRB1*03:02:01G	3223	-0.000761	5.79e-07
sas	DPA1	DPA1*02:01:01G	DRB1	DRB1*03:02:01G	3223	-0.0171874	0.000295
sas	DPA1	DPA1*02:01:02G	DRB1	DRB1*03:02:01G	3223	-0.00432476	1.87e-05
sas	DPA1	DPA1*02:01:04	DRB1	DRB1*03:02:01G	3223	-0.00107614	1.16e-06
sas	DPA1	DPA1*02:01:07	DRB1	DRB1*03:02:01G	3223	-0.00107614	1.16e-06
sas	DPA1	DPA1*02:02:02G	DRB1	DRB1*03:02:01G	3223	0.0839755	0.00705189
sas	DPA1	DPA1*02:07:01G	DRB1	DRB1*03:02:01G	3223	-0.0123851	0.000153
sas	DPA1	DPA1*03:01:01G	DRB1	DRB1*03:02:01G	3223	-0.00323648	1.05e-05
sas	DPA1	DPA1*04:01:01G	DRB1	DRB1*03:02:01G	3223	-0.00502697	2.53e-05
sas	DPA1	DPA1*01:03:01G	DRB1	DRB1*04:01:01G	3226	0.0100807	0.000102
sas	DPA1	DPA1*01:04:01	DRB1	DRB1*04:01:01G	3223	-0.0224003	0.000502
sas	DPA1	DPA1*01:05:01G	DRB1	DRB1*04:01:01G	3223	-0.00343437	1.18e-05
sas	DPA1	DPA1*02:01:01G	DRB1	DRB1*04:01:01G	3223	-0.0424475	0.00180179
sas	DPA1	DPA1*02:01:02G	DRB1	DRB1*04:01:01G	3223	-0.0195219	0.000381
sas	DPA1	DPA1*02:01:04	DRB1	DRB1*04:01:01G	3223	-0.00485769	2.36e-05
sas	DPA1	DPA1*02:01:07	DRB1	DRB1*04:01:01G	3223	-0.00485769	2.36e-05
sas	DPA1	DPA1*02:02:02G	DRB1	DRB1*04:01:01G	3223	0.0719661	0.00517912
sas	DPA1	DPA1*02:07:01G	DRB1	DRB1*04:01:01G	3223	-0.026541	0.000704
sas	DPA1	DPA1*03:01:01G	DRB1	DRB1*04:01:01G	3223	-0.0146094	0.000213
sas	DPA1	DPA1*04:01:01G	DRB1	DRB1*04:01:01G	3223	0.0186277	0.000347
sas	DPA1	DPA1*01:03:01G	DRB1	DRB1*04:02:01G	3226	0.0198403	0.000394
sas	DPA1	DPA1*01:04:01	DRB1	DRB1*04:02:01G	3223	-0.0120576	0.000145
sas	DPA1	DPA1*01:05:01G	DRB1	DRB1*04:02:01G	3223	-0.00184865	3.42e-06
sas	DPA1	DPA1*02:01:01G	DRB1	DRB1*04:02:01G	3223	-0.0181238	0.000328
sas	DPA1	DPA1*02:01:02G	DRB1	DRB1*04:02:01G	3223	-0.0105082	0.00011
sas	DPA1	DPA1*02:01:04	DRB1	DRB1*04:02:01G	3223	0.11127	0.012381
sas	DPA1	DPA1*02:01:07	DRB1	DRB1*04:02:01G	3223	-0.00261479	6.84e-06
sas	DPA1	DPA1*02:02:02G	DRB1	DRB1*04:02:01G	3223	-0.0013553	1.84e-06
sas	DPA1	DPA1*02:07:01G	DRB1	DRB1*04:02:01G	3223	-0.00992888	9.86e-05
sas	DPA1	DPA1*03:01:01G	DRB1	DRB1*04:02:01G	3223	-0.00786393	6.18e-05
sas	DPA1	DPA1*04:01:01G	DRB1	DRB1*04:02:01G	3223	0.0114295	0.000131
sas	DPA1	DPA1*01:03:01G	DRB1	DRB1*04:03:01G	3226	0.0387373	0.00150058
sas	DPA1	DPA1*01:04:01	DRB1	DRB1*04:03:01G	3223	0.0187544	0.000352
sas	DPA1	DPA1*01:05:01G	DRB1	DRB1*04:03:01G	3223	-0.00491103	2.41e-05
sas	DPA1	DPA1*02:01:01G	DRB1	DRB1*04:03:01G	3223	-0.0142708	0.000204
sas	DPA1	DPA1*02:01:02G	DRB1	DRB1*04:03:01G	3223	-0.0162973	0.000266
sas	DPA1	DPA1*02:01:04	DRB1	DRB1*04:03:01G	3223	-0.00694633	4.83e-05
sas	DPA1	DPA1*02:01:07	DRB1	DRB1*04:03:01G	3223	-0.00694633	4.83e-05
sas	DPA1	DPA1*02:02:02G	DRB1	DRB1*04:03:01G	3223	-0.0391503	0.00153274
sas	DPA1	DPA1*02:07:01G	DRB1	DRB1*04:03:01G	3223	0.00195668	3.83e-06
sas	DPA1	DPA1*03:01:01G	DRB1	DRB1*04:03:01G	3223	-0.0208909	0.000436
sas	DPA1	DPA1*04:01:01G	DRB1	DRB1*04:03:01G	3223	0.00596524	3.56e-05
sas	DPA1	DPA1*01:03:01G	DRB1	DRB1*04:04:01G	3226	0.043668	0.0019069
sas	DPA1	DPA1*01:04:01	DRB1	DRB1*04:04:01G	3223	0.055967	0.00313231
sas	DPA1	DPA1*01:05:01G	DRB1	DRB1*04:04:01G	3223	-0.00323291	1.05e-05
sas	DPA1	DPA1*02:01:01G	DRB1	DRB1*04:04:01G	3223	-0.0444015	0.0019715
sas	DPA1	DPA1*02:01:02G	DRB1	DRB1*04:04:01G	3223	-0.0183767	0.000338
sas	DPA1	DPA1*02:01:04	DRB1	DRB1*04:04:01G	3223	-0.00457274	2.09e-05
sas	DPA1	DPA1*02:01:07	DRB1	DRB1*04:04:01G	3223	-0.00457274	2.09e-05
sas	DPA1	DPA1*02:02:02G	DRB1	DRB1*04:04:01G	3223	-0.00601914	3.62e-05
sas	DPA1	DPA1*02:07:01G	DRB1	DRB1*04:04:01G	3223	-0.00913549	8.35e-05
sas	DPA1	DPA1*03:01:01G	DRB1	DRB1*04:04:01G	3223	-0.0137524	0.000189
sas	DPA1	DPA1*04:01:01G	DRB1	DRB1*04:04:01G	3223	-0.00679017	4.61e-05
sas	DPA1	DPA1*01:03:01G	DRB1	DRB1*04:05:01G	3226	-0.0644823	0.00415797
sas	DPA1	DPA1*01:04:01	DRB1	DRB1*04:05:01G	3223	-0.00384941	1.48e-05
sas	DPA1	DPA1*01:05:01G	DRB1	DRB1*04:05:01G	3223	-0.00307019	9.43e-06
sas	DPA1	DPA1*02:01:01G	DRB1	DRB1*04:05:01G	3223	-0.030869	0.000953
sas	DPA1	DPA1*02:01:02G	DRB1	DRB1*04:05:01G	3223	0.00105055	1.1e-06
sas	DPA1	DPA1*02:01:04	DRB1	DRB1*04:05:01G	3223	-0.00434258	1.89e-05
sas	DPA1	DPA1*02:01:07	DRB1	DRB1*04:05:01G	3223	-0.00434258	1.89e-05
sas	DPA1	DPA1*02:02:02G	DRB1	DRB1*04:05:01G	3223	0.17944	0.0321987
sas	DPA1	DPA1*02:07:01G	DRB1	DRB1*04:05:01G	3223	-0.0369352	0.00136421
sas	DPA1	DPA1*03:01:01G	DRB1	DRB1*04:05:01G	3223	-0.0130602	0.000171
sas	DPA1	DPA1*04:01:01G	DRB1	DRB1*04:05:01G	3223	-0.00499188	2.49e-05
sas	DPA1	DPA1*01:03:01G	DRB1	DRB1*04:06:01G	3226	0.0252672	0.000638
sas	DPA1	DPA1*01:04:01	DRB1	DRB1*04:06:01G	3223	0.0227607	0.000518
sas	DPA1	DPA1*01:05:01G	DRB1	DRB1*04:06:01G	3223	-0.00149357	2.23e-06
sas	DPA1	DPA1*02:01:01G	DRB1	DRB1*04:06:01G	3223	-0.0136119	0.000185
sas	DPA1	DPA1*02:01:02G	DRB1	DRB1*04:06:01G	3223	-0.00848986	7.21e-05
sas	DPA1	DPA1*02:01:04	DRB1	DRB1*04:06:01G	3223	-0.00211256	4.46e-06
sas	DPA1	DPA1*02:01:07	DRB1	DRB1*04:06:01G	3223	-0.00211256	4.46e-06
sas	DPA1	DPA1*02:02:02G	DRB1	DRB1*04:06:01G	3223	-0.0042215	1.78e-05
sas	DPA1	DPA1*02:07:01G	DRB1	DRB1*04:06:01G	3223	-0.0243131	0.000591
sas	DPA1	DPA1*03:01:01G	DRB1	DRB1*04:06:01G	3223	-0.00635347	4.04e-05
sas	DPA1	DPA1*04:01:01G	DRB1	DRB1*04:06:01G	3223	-0.00986836	9.74e-05
sas	DPA1	DPA1*01:03:01G	DRB1	DRB1*04:07:01G	3226	0.00872885	7.62e-05
sas	DPA1	DPA1*01:04:01	DRB1	DRB1*04:07:01G	3223	-0.00974163	9.49e-05
sas	DPA1	DPA1*01:05:01G	DRB1	DRB1*04:07:01G	3223	-0.00149357	2.23e-06
sas	DPA1	DPA1*02:01:01G	DRB1	DRB1*04:07:01G	3223	-0.0390371	0.0015239
sas	DPA1	DPA1*02:01:02G	DRB1	DRB1*04:07:01G	3223	-0.00848986	7.21e-05
sas	DPA1	DPA1*02:01:04	DRB1	DRB1*04:07:01G	3223	-0.00211256	4.46e-06
sas	DPA1	DPA1*02:01:07	DRB1	DRB1*04:07:01G	3223	-0.00211256	4.46e-06
sas	DPA1	DPA1*02:02:02G	DRB1	DRB1*04:07:01G	3223	0.0580684	0.00337193
sas	DPA1	DPA1*02:07:01G	DRB1	DRB1*04:07:01G	3223	-0.0112092	0.000126
sas	DPA1	DPA1*03:01:01G	DRB1	DRB1*04:07:01G	3223	-0.00635347	4.04e-05
sas	DPA1	DPA1*04:01:01G	DRB1	DRB1*04:07:01G	3223	-0.00986836	9.74e-05
sas	DPA1	DPA1*01:03:01G	DRB1	DRB1*04:08:01G	3226	0.010143	0.000103
sas	DPA1	DPA1*01:04:01	DRB1	DRB1*04:08:01G	3223	-0.00811621	6.59e-05
sas	DPA1	DPA1*01:05:01G	DRB1	DRB1*04:08:01G	3223	-0.00124437	1.55e-06
sas	DPA1	DPA1*02:01:01G	DRB1	DRB1*04:08:01G	3223	-0.025573	0.000654
sas	DPA1	DPA1*02:01:02G	DRB1	DRB1*04:08:01G	3223	-0.0070733	5e-05
sas	DPA1	DPA1*02:01:04	DRB1	DRB1*04:08:01G	3223	-0.00176007	3.1e-06
sas	DPA1	DPA1*02:01:07	DRB1	DRB1*04:08:01G	3223	-0.00176007	3.1e-06
sas	DPA1	DPA1*02:02:02G	DRB1	DRB1*04:08:01G	3223	0.0307717	0.000947
sas	DPA1	DPA1*02:07:01G	DRB1	DRB1*04:08:01G	3223	-0.00456255	2.08e-05
sas	DPA1	DPA1*03:01:01G	DRB1	DRB1*04:08:01G	3223	-0.00529338	2.8e-05
sas	DPA1	DPA1*04:01:01G	DRB1	DRB1*04:08:01G	3223	-0.00822179	6.76e-05
sas	DPA1	DPA1*01:03:01G	DRB1	DRB1*04:10:01G	3226	0.0306822	0.000941
sas	DPA1	DPA1*01:04:01	DRB1	DRB1*04:10:01G	3223	-0.00608053	3.7e-05
sas	DPA1	DPA1*01:05:01G	DRB1	DRB1*04:10:01G	3223	-0.000932	8.69e-07
sas	DPA1	DPA1*02:01:01G	DRB1	DRB1*04:10:01G	3223	-0.0362686	0.00131541
sas	DPA1	DPA1*02:01:02G	DRB1	DRB1*04:10:01G	3223	-0.00529919	2.81e-05
sas	DPA1	DPA1*02:01:04	DRB1	DRB1*04:10:01G	3223	-0.00131861	1.74e-06
sas	DPA1	DPA1*02:01:07	DRB1	DRB1*04:10:01G	3223	-0.00131861	1.74e-06
sas	DPA1	DPA1*02:02:02G	DRB1	DRB1*04:10:01G	3223	0.00353646	1.25e-05
sas	DPA1	DPA1*02:07:01G	DRB1	DRB1*04:10:01G	3223	0.00572657	3.28e-05
sas	DPA1	DPA1*03:01:01G	DRB1	DRB1*04:10:01G	3223	-0.00396571	1.57e-05
sas	DPA1	DPA1*04:01:01G	DRB1	DRB1*04:10:01G	3223	-0.00615962	3.79e-05
sas	DPA1	DPA1*01:03:01G	DRB1	DRB1*04:11:01G	3226	-0.00735066	5.4e-05
sas	DPA1	DPA1*01:04:01	DRB1	DRB1*04:11:01G	3223	-0.00202432	4.1e-06
sas	DPA1	DPA1*01:05:01G	DRB1	DRB1*04:11:01G	3223	-0.00031	9.63e-08
sas	DPA1	DPA1*02:01:01G	DRB1	DRB1*04:11:01G	3223	0.018305	0.000335
sas	DPA1	DPA1*02:01:02G	DRB1	DRB1*04:11:01G	3223	-0.0017642	3.11e-06
sas	DPA1	DPA1*02:01:04	DRB1	DRB1*04:11:01G	3223	-0.000439	1.93e-07
sas	DPA1	DPA1*02:01:07	DRB1	DRB1*04:11:01G	3223	-0.000439	1.93e-07
sas	DPA1	DPA1*02:02:02G	DRB1	DRB1*04:11:01G	3223	-0.00827376	6.85e-05
sas	DPA1	DPA1*02:07:01G	DRB1	DRB1*04:11:01G	3223	-0.00505229	2.55e-05
sas	DPA1	DPA1*03:01:01G	DRB1	DRB1*04:11:01G	3223	-0.00132026	1.74e-06
sas	DPA1	DPA1*04:01:01G	DRB1	DRB1*04:11:01G	3223	-0.00205066	4.21e-06
sas	DPA1	DPA1*01:03:01G	DRB1	DRB1*07:01:01G	3245	-0.0148139	0.000219
sas	DPA1	DPA1*01:04:01	DRB1	DRB1*07:01:01G	3242	0.0135622	0.000184
sas	DPA1	DPA1*01:05:01G	DRB1	DRB1*07:01:01G	3242	-0.0107667	0.000116
sas	DPA1	DPA1*02:01:01G	DRB1	DRB1*07:01:01G	3242	0.109292	0.0119447
sas	DPA1	DPA1*02:01:02G	DRB1	DRB1*07:01:01G	3242	-0.0244752	0.000599
sas	DPA1	DPA1*02:01:04	DRB1	DRB1*07:01:01G	3242	-0.0152288	0.000232
sas	DPA1	DPA1*02:01:07	DRB1	DRB1*07:01:01G	3242	0.0091403	8.35e-05
sas	DPA1	DPA1*02:02:02G	DRB1	DRB1*07:01:01G	3242	-0.10276	0.0105597
sas	DPA1	DPA1*02:07:01G	DRB1	DRB1*07:01:01G	3242	-0.0261365	0.000683
sas	DPA1	DPA1*03:01:01G	DRB1	DRB1*07:01:01G	3242	0.00305934	9.36e-06
sas	DPA1	DPA1*04:01:01G	DRB1	DRB1*07:01:01G	3242	-0.0306623	0.000940177
sas	DPA1	DPA1*01:03:01G	DRB1	DRB1*08:01:01G	3226	0.00687909	4.73e-05
sas	DPA1	DPA1*01:04:01	DRB1	DRB1*08:01:01G	3223	-0.0118647	0.000141
sas	DPA1	DPA1*01:05:01G	DRB1	DRB1*08:01:01G	3223	-0.00181907	3.31e-06
sas	DPA1	DPA1*02:01:01G	DRB1	DRB1*08:01:01G	3223	-0.0236369	0.000559
sas	DPA1	DPA1*02:01:02G	DRB1	DRB1*08:01:01G	3223	-0.0103401	0.000107
sas	DPA1	DPA1*02:01:04	DRB1	DRB1*08:01:01G	3223	-0.00257295	6.62e-06
sas	DPA1	DPA1*02:01:07	DRB1	DRB1*08:01:01G	3223	-0.00257295	6.62e-06
sas	DPA1	DPA1*02:02:02G	DRB1	DRB1*08:01:01G	3223	0.0394849	0.00155906
sas	DPA1	DPA1*02:07:01G	DRB1	DRB1*08:01:01G	3223	-0.00801928	6.43e-05
sas	DPA1	DPA1*03:01:01G	DRB1	DRB1*08:01:01G	3223	-0.0077381	5.99e-05
sas	DPA1	DPA1*04:01:01G	DRB1	DRB1*08:01:01G	3223	-0.012019	0.000144
sas	DPA1	DPA1*01:03:01G	DRB1	DRB1*08:02:01G	3226	0.0142975	0.000204
sas	DPA1	DPA1*01:04:01	DRB1	DRB1*08:02:01G	3223	-0.010949	0.00012
sas	DPA1	DPA1*01:05:01G	DRB1	DRB1*08:02:01G	3223	-0.00167868	2.82e-06
sas	DPA1	DPA1*02:01:01G	DRB1	DRB1*08:02:01G	3223	-0.0199796	0.000399
sas	DPA1	DPA1*02:01:02G	DRB1	DRB1*08:02:01G	3223	-0.00954208	9.11e-05
sas	DPA1	DPA1*02:01:04	DRB1	DRB1*08:02:01G	3223	-0.00237439	5.64e-06
sas	DPA1	DPA1*02:01:07	DRB1	DRB1*08:02:01G	3223	-0.00237439	5.64e-06
sas	DPA1	DPA1*02:02:02G	DRB1	DRB1*08:02:01G	3223	0.0266391	0.00071
sas	DPA1	DPA1*02:07:01G	DRB1	DRB1*08:02:01G	3223	-0.0273264	0.000747
sas	DPA1	DPA1*03:01:01G	DRB1	DRB1*08:02:01G	3223	0.0369494	0.00136526
sas	DPA1	DPA1*04:01:01G	DRB1	DRB1*08:02:01G	3223	-0.0110914	0.000123
sas	DPA1	DPA1*01:03:01G	DRB1	DRB1*08:03:02G	3226	-0.00159233	2.54e-06
sas	DPA1	DPA1*01:04:01	DRB1	DRB1*08:03:02G	3223	0.0256057	0.000656
sas	DPA1	DPA1*01:05:01G	DRB1	DRB1*08:03:02G	3223	-0.00238487	5.69e-06
sas	DPA1	DPA1*02:01:01G	DRB1	DRB1*08:03:02G	3223	-0.0525333	0.00275974
sas	DPA1	DPA1*02:01:02G	DRB1	DRB1*08:03:02G	3223	0.00998457	9.97e-05
sas	DPA1	DPA1*02:01:04	DRB1	DRB1*08:03:02G	3223	-0.00337324	1.14e-05
sas	DPA1	DPA1*02:01:07	DRB1	DRB1*08:03:02G	3223	-0.00337324	1.14e-05
sas	DPA1	DPA1*02:02:02G	DRB1	DRB1*08:03:02G	3223	0.0829218	0.00687602
sas	DPA1	DPA1*02:07:01G	DRB1	DRB1*08:03:02G	3223	-0.0222274	0.000494
sas	DPA1	DPA1*03:01:01G	DRB1	DRB1*08:03:02G	3223	-0.0101449	0.000103
sas	DPA1	DPA1*04:01:01G	DRB1	DRB1*08:03:02G	3223	0.00370086	1.37e-05
sas	DPA1	DPA1*01:03:01G	DRB1	DRB1*08:04:01G	3226	-0.0119101	0.000142
sas	DPA1	DPA1*01:04:01	DRB1	DRB1*08:04:01G	3223	-0.00731243	5.35e-05
sas	DPA1	DPA1*01:05:01G	DRB1	DRB1*08:04:01G	3223	-0.00112113	1.26e-06
sas	DPA1	DPA1*02:01:01G	DRB1	DRB1*08:04:01G	3223	-0.0182921	0.000335
sas	DPA1	DPA1*02:01:02G	DRB1	DRB1*08:04:01G	3223	0.0430011	0.0018491
sas	DPA1	DPA1*02:01:04	DRB1	DRB1*08:04:01G	3223	-0.00158577	2.51e-06
sas	DPA1	DPA1*02:01:07	DRB1	DRB1*08:04:01G	3223	-0.00158577	2.51e-06
sas	DPA1	DPA1*02:02:02G	DRB1	DRB1*08:04:01G	3223	0.00556603	3.1e-05
sas	DPA1	DPA1*02:07:01G	DRB1	DRB1*08:04:01G	3223	0.0165549	0.000274
sas	DPA1	DPA1*03:01:01G	DRB1	DRB1*08:04:01G	3223	0.0609188	0.0037111
sas	DPA1	DPA1*04:01:01G	DRB1	DRB1*08:04:01G	3223	-0.00740756	5.49e-05
sas	DPA1	DPA1*01:03:01G	DRB1	DRB1*08:06:01G	3226	-0.0336987	0.0011356
sas	DPA1	DPA1*01:04:01	DRB1	DRB1*08:06:01G	3223	-0.00202432	4.1e-06
sas	DPA1	DPA1*01:05:01G	DRB1	DRB1*08:06:01G	3223	-0.00031	9.63e-08
sas	DPA1	DPA1*02:01:01G	DRB1	DRB1*08:06:01G	3223	-0.0120745	0.000146
sas	DPA1	DPA1*02:01:02G	DRB1	DRB1*08:06:01G	3223	-0.0017642	3.11e-06
sas	DPA1	DPA1*02:01:04	DRB1	DRB1*08:06:01G	3223	-0.000439	1.93e-07
sas	DPA1	DPA1*02:01:07	DRB1	DRB1*08:06:01G	3223	-0.000439	1.93e-07
sas	DPA1	DPA1*02:02:02G	DRB1	DRB1*08:06:01G	3223	0.0342563	0.00117349
sas	DPA1	DPA1*02:07:01G	DRB1	DRB1*08:06:01G	3223	-0.00505229	2.55e-05
sas	DPA1	DPA1*03:01:01G	DRB1	DRB1*08:06:01G	3223	0.23508	0.0552624
sas	DPA1	DPA1*04:01:01G	DRB1	DRB1*08:06:01G	3223	-0.00205066	4.21e-06
sas	DPA1	DPA1*01:03:01G	DRB1	DRB1*08:11:01G	3226	0	0
sas	DPA1	DPA1*01:04:01	DRB1	DRB1*08:11:01G	3223	0	0
sas	DPA1	DPA1*01:05:01G	DRB1	DRB1*08:11:01G	3223	0	0
sas	DPA1	DPA1*02:01:01G	DRB1	DRB1*08:11:01G	3223	0	0
sas	DPA1	DPA1*02:01:02G	DRB1	DRB1*08:11:01G	3223	0	0
sas	DPA1	DPA1*02:01:04	DRB1	DRB1*08:11:01G	3223	0	0
sas	DPA1	DPA1*02:01:07	DRB1	DRB1*08:11:01G	3223	0	0
sas	DPA1	DPA1*02:02:02G	DRB1	DRB1*08:11:01G	3223	0	0
sas	DPA1	DPA1*02:07:01G	DRB1	DRB1*08:11:01G	3223	0	0
sas	DPA1	DPA1*03:01:01G	DRB1	DRB1*08:11:01G	3223	0	0
sas	DPA1	DPA1*04:01:01G	DRB1	DRB1*08:11:01G	3223	0	0
sas	DPA1	DPA1*01:03:01G	DRB1	DRB1*09:01:02G	3227	-0.0554856	0.00307865
sas	DPA1	DPA1*01:04:01	DRB1	DRB1*09:01:02G	3224	-0.00890428	7.93e-05
sas	DPA1	DPA1*01:05:01G	DRB1	DRB1*09:01:02G	3224	-0.00353764	1.25e-05
sas	DPA1	DPA1*02:01:01G	DRB1	DRB1*09:01:02G	3224	-0.0295555	0.000874
sas	DPA1	DPA1*02:01:02G	DRB1	DRB1*09:01:02G	3224	0.0447221	0.00200007
sas	DPA1	DPA1*02:01:04	DRB1	DRB1*09:01:02G	3224	-0.00500376	2.5e-05
sas	DPA1	DPA1*02:01:07	DRB1	DRB1*09:01:02G	3224	-0.00500376	2.5e-05
sas	DPA1	DPA1*02:02:02G	DRB1	DRB1*09:01:02G	3224	0.103537	0.0107199
sas	DPA1	DPA1*02:07:01G	DRB1	DRB1*09:01:02G	3224	0.00525191	2.76e-05
sas	DPA1	DPA1*03:01:01G	DRB1	DRB1*09:01:02G	3224	-0.0150487	0.000226
sas	DPA1	DPA1*04:01:01G	DRB1	DRB1*09:01:02G	3224	0.0570075	0.00324985
sas	DPA1	DPA1*01:03:01G	DRB1	DRB1*10:01:01G	3226	0.0438953	0.0019268
sas	DPA1	DPA1*01:04:01	DRB1	DRB1*10:01:01G	3223	0.00722633	5.22e-05
sas	DPA1	DPA1*01:05:01G	DRB1	DRB1*10:01:01G	3223	-0.00556657	3.1e-05
sas	DPA1	DPA1*02:01:01G	DRB1	DRB1*10:01:01G	3223	0.0456571	0.00208457
sas	DPA1	DPA1*02:01:02G	DRB1	DRB1*10:01:01G	3223	-0.0316419	0.00100121
sas	DPA1	DPA1*02:01:04	DRB1	DRB1*10:01:01G	3223	-0.00787354	6.2e-05
sas	DPA1	DPA1*02:01:07	DRB1	DRB1*10:01:01G	3223	-0.00787354	6.2e-05
sas	DPA1	DPA1*02:02:02G	DRB1	DRB1*10:01:01G	3223	-0.112638	0.0126873
sas	DPA1	DPA1*02:07:01G	DRB1	DRB1*10:01:01G	3223	-0.00636921	4.06e-05
sas	DPA1	DPA1*03:01:01G	DRB1	DRB1*10:01:01G	3223	-0.0104297	0.000109
sas	DPA1	DPA1*04:01:01G	DRB1	DRB1*10:01:01G	3223	-0.0367795	0.00135273
sas	DPA1	DPA1*01:03:01G	DRB1	DRB1*11:01:01G	3226	-0.0159131	0.000253
sas	DPA1	DPA1*01:04:01	DRB1	DRB1*11:01:01G	3223	-0.0144046	0.000207
sas	DPA1	DPA1*01:05:01G	DRB1	DRB1*11:01:01G	3223	-0.00603742	3.65e-05
sas	DPA1	DPA1*02:01:01G	DRB1	DRB1*11:01:01G	3223	0.00931788	8.68e-05
sas	DPA1	DPA1*02:01:02G	DRB1	DRB1*11:01:01G	3223	0.0132918	0.000177
sas	DPA1	DPA1*02:01:04	DRB1	DRB1*11:01:01G	3223	0.0293708	0.000863
sas	DPA1	DPA1*02:01:07	DRB1	DRB1*11:01:01G	3223	-0.00853953	7.29e-05
sas	DPA1	DPA1*02:02:02G	DRB1	DRB1*11:01:01G	3223	-0.00368703	1.36e-05
sas	DPA1	DPA1*02:07:01G	DRB1	DRB1*11:01:01G	3223	0.0359673	0.00129365
sas	DPA1	DPA1*03:01:01G	DRB1	DRB1*11:01:01G	3223	-0.0256825	0.00066
sas	DPA1	DPA1*04:01:01G	DRB1	DRB1*11:01:01G	3223	-0.0162786	0.000265
sas	DPA1	DPA1*01:03:01G	DRB1	DRB1*11:01:02G	3226	-0.0396666	0.00157344
sas	DPA1	DPA1*01:04:01	DRB1	DRB1*11:01:02G	3223	-0.00608053	3.7e-05
sas	DPA1	DPA1*01:05:01G	DRB1	DRB1*11:01:02G	3223	-0.000932	8.69e-07
sas	DPA1	DPA1*02:01:01G	DRB1	DRB1*11:01:02G	3223	0.0144269	0.000208
sas	DPA1	DPA1*02:01:02G	DRB1	DRB1*11:01:02G	3223	-0.00529919	2.81e-05
sas	DPA1	DPA1*02:01:04	DRB1	DRB1*11:01:02G	3223	-0.00131861	1.74e-06
sas	DPA1	DPA1*02:01:07	DRB1	DRB1*11:01:02G	3223	-0.00131861	1.74e-06
sas	DPA1	DPA1*02:02:02G	DRB1	DRB1*11:01:02G	3223	0.0177308	0.000314
sas	DPA1	DPA1*02:07:01G	DRB1	DRB1*11:01:02G	3223	0.00572657	3.28e-05
sas	DPA1	DPA1*03:01:01G	DRB1	DRB1*11:01:02G	3223	0.0749323	0.00561485
sas	DPA1	DPA1*04:01:01G	DRB1	DRB1*11:01:02G	3223	0.0428588	0.00183688
sas	DPA1	DPA1*01:03:01G	DRB1	DRB1*11:02:01G	3226	-0.031621	0.001
sas	DPA1	DPA1*01:04:01	DRB1	DRB1*11:02:01G	3223	0.042782	0.0018303
sas	DPA1	DPA1*01:05:01G	DRB1	DRB1*11:02:01G	3223	-0.000983	9.66e-07
sas	DPA1	DPA1*02:01:01G	DRB1	DRB1*11:02:01G	3223	-0.0189958	0.000361
sas	DPA1	DPA1*02:01:02G	DRB1	DRB1*11:02:01G	3223	-0.00558671	3.12e-05
sas	DPA1	DPA1*02:01:04	DRB1	DRB1*11:02:01G	3223	-0.00139016	1.93e-06
sas	DPA1	DPA1*02:01:07	DRB1	DRB1*11:02:01G	3223	-0.00139016	1.93e-06
sas	DPA1	DPA1*02:02:02G	DRB1	DRB1*11:02:01G	3223	0.0276714	0.000766
sas	DPA1	DPA1*02:07:01G	DRB1	DRB1*11:02:01G	3223	-0.0159991	0.000256
sas	DPA1	DPA1*03:01:01G	DRB1	DRB1*11:02:01G	3223	0.295262	0.0871799
sas	DPA1	DPA1*04:01:01G	DRB1	DRB1*11:02:01G	3223	-0.00649382	4.22e-05
sas	DPA1	DPA1*01:03:01G	DRB1	DRB1*11:03:01G	3226	-0.0164468	0.00027
sas	DPA1	DPA1*01:04:01	DRB1	DRB1*11:03:01G	3223	-0.00452934	2.05e-05
sas	DPA1	DPA1*01:05:01G	DRB1	DRB1*11:03:01G	3223	-0.000694	4.82e-07
sas	DPA1	DPA1*02:01:01G	DRB1	DRB1*11:03:01G	3223	0.000173	2.99e-08
sas	DPA1	DPA1*02:01:02G	DRB1	DRB1*11:03:01G	3223	-0.00394733	1.56e-05
sas	DPA1	DPA1*02:01:04	DRB1	DRB1*11:03:01G	3223	-0.000982	9.65e-07
sas	DPA1	DPA1*02:01:07	DRB1	DRB1*11:03:01G	3223	-0.000982	9.65e-07
sas	DPA1	DPA1*02:02:02G	DRB1	DRB1*11:03:01G	3223	0.00052	2.7e-07
sas	DPA1	DPA1*02:07:01G	DRB1	DRB1*11:03:01G	3223	0.0167216	0.00028
sas	DPA1	DPA1*03:01:01G	DRB1	DRB1*11:03:01G	3223	-0.00295402	8.73e-06
sas	DPA1	DPA1*04:01:01G	DRB1	DRB1*11:03:01G	3223	0.061136	0.00373761
sas	DPA1	DPA1*01:03:01G	DRB1	DRB1*11:04:01G	3226	0.0749428	0.00561643
sas	DPA1	DPA1*01:04:01	DRB1	DRB1*11:04:01G	3223	-0.0216082	0.000467
sas	DPA1	DPA1*01:05:01G	DRB1	DRB1*11:04:01G	3223	-0.00331294	1.1e-05
sas	DPA1	DPA1*02:01:01G	DRB1	DRB1*11:04:01G	3223	-0.0243669	0.000594
sas	DPA1	DPA1*02:01:02G	DRB1	DRB1*11:04:01G	3223	-0.0188316	0.000355
sas	DPA1	DPA1*02:01:04	DRB1	DRB1*11:04:01G	3223	-0.00468593	2.2e-05
sas	DPA1	DPA1*02:01:07	DRB1	DRB1*11:04:01G	3223	-0.00468593	2.2e-05
sas	DPA1	DPA1*02:02:02G	DRB1	DRB1*11:04:01G	3223	-0.0432938	0.00187436
sas	DPA1	DPA1*02:07:01G	DRB1	DRB1*11:04:01G	3223	-0.0373547	0.00139537
sas	DPA1	DPA1*03:01:01G	DRB1	DRB1*11:04:01G	3223	-0.0140928	0.000199
sas	DPA1	DPA1*04:01:01G	DRB1	DRB1*11:04:01G	3223	-0.0089326	7.98e-05
sas	DPA1	DPA1*01:03:01G	DRB1	DRB1*11:04:02	3226	0	0
sas	DPA1	DPA1*01:04:01	DRB1	DRB1*11:04:02	3223	0	0
sas	DPA1	DPA1*01:05:01G	DRB1	DRB1*11:04:02	3223	0	0
sas	DPA1	DPA1*02:01:01G	DRB1	DRB1*11:04:02	3223	0	0
sas	DPA1	DPA1*02:01:02G	DRB1	DRB1*11:04:02	3223	0	0
sas	DPA1	DPA1*02:01:04	DRB1	DRB1*11:04:02	3223	0	0
sas	DPA1	DPA1*02:01:07	DRB1	DRB1*11:04:02	3223	0	0
sas	DPA1	DPA1*02:02:02G	DRB1	DRB1*11:04:02	3223	0	0
sas	DPA1	DPA1*02:07:01G	DRB1	DRB1*11:04:02	3223	0	0
sas	DPA1	DPA1*03:01:01G	DRB1	DRB1*11:04:02	3223	0	0
sas	DPA1	DPA1*04:01:01G	DRB1	DRB1*11:04:02	3223	0	0
sas	DPA1	DPA1*01:03:01G	DRB1	DRB1*11:10:01	3226	0	0
sas	DPA1	DPA1*01:04:01	DRB1	DRB1*11:10:01	3223	0	0
sas	DPA1	DPA1*01:05:01G	DRB1	DRB1*11:10:01	3223	0	0
sas	DPA1	DPA1*02:01:01G	DRB1	DRB1*11:10:01	3223	0	0
sas	DPA1	DPA1*02:01:02G	DRB1	DRB1*11:10:01	3223	0	0
sas	DPA1	DPA1*02:01:04	DRB1	DRB1*11:10:01	3223	0	0
sas	DPA1	DPA1*02:01:07	DRB1	DRB1*11:10:01	3223	0	0
sas	DPA1	DPA1*02:02:02G	DRB1	DRB1*11:10:01	3223	0	0
sas	DPA1	DPA1*02:07:01G	DRB1	DRB1*11:10:01	3223	0	0
sas	DPA1	DPA1*03:01:01G	DRB1	DRB1*11:10:01	3223	0	0
sas	DPA1	DPA1*04:01:01G	DRB1	DRB1*11:10:01	3223	0	0
sas	DPA1	DPA1*01:03:01G	DRB1	DRB1*12:01:01G	3226	0.00750688	5.64e-05
sas	DPA1	DPA1*01:04:01	DRB1	DRB1*12:01:01G	3223	0.00243339	5.92e-06
sas	DPA1	DPA1*01:05:01G	DRB1	DRB1*12:01:01G	3223	-0.00256688	6.59e-06
sas	DPA1	DPA1*02:01:01G	DRB1	DRB1*12:01:01G	3223	-0.0398614	0.00158893
sas	DPA1	DPA1*02:01:02G	DRB1	DRB1*12:01:01G	3223	-0.0145908	0.000213
sas	DPA1	DPA1*02:01:04	DRB1	DRB1*12:01:01G	3223	-0.00363068	1.32e-05
sas	DPA1	DPA1*02:01:07	DRB1	DRB1*12:01:01G	3223	-0.00363068	1.32e-05
sas	DPA1	DPA1*02:02:02G	DRB1	DRB1*12:01:01G	3223	0.0628198	0.00394633
sas	DPA1	DPA1*02:07:01G	DRB1	DRB1*12:01:01G	3223	-0.0263231	0.000693
sas	DPA1	DPA1*03:01:01G	DRB1	DRB1*12:01:01G	3223	-0.0109192	0.000119
sas	DPA1	DPA1*04:01:01G	DRB1	DRB1*12:01:01G	3223	0.00117004	1.37e-06
sas	DPA1	DPA1*01:03:01G	DRB1	DRB1*12:02:01G	3226	0.00905586	8.2e-05
sas	DPA1	DPA1*01:04:01	DRB1	DRB1*12:02:01G	3223	-0.0289343	0.000837
sas	DPA1	DPA1*01:05:01G	DRB1	DRB1*12:02:01G	3223	-0.00443616	1.97e-05
sas	DPA1	DPA1*02:01:01G	DRB1	DRB1*12:02:01G	3223	-0.0651253	0.00424131
sas	DPA1	DPA1*02:01:02G	DRB1	DRB1*12:02:01G	3223	0.000438	1.92e-07
sas	DPA1	DPA1*02:01:04	DRB1	DRB1*12:02:01G	3223	0.044794	0.0020065
sas	DPA1	DPA1*02:01:07	DRB1	DRB1*12:02:01G	3223	-0.00627465	3.94e-05
sas	DPA1	DPA1*02:02:02G	DRB1	DRB1*12:02:01G	3223	0.0751616	0.00564927
sas	DPA1	DPA1*02:07:01G	DRB1	DRB1*12:02:01G	3223	-0.0450874	0.00203287
sas	DPA1	DPA1*03:01:01G	DRB1	DRB1*12:02:01G	3223	-0.0188709	0.000356
sas	DPA1	DPA1*04:01:01G	DRB1	DRB1*12:02:01G	3223	0.140329	0.0196923
sas	DPA1	DPA1*01:03:01G	DRB1	DRB1*13:01:01G	3226	-0.018981	0.00036
sas	DPA1	DPA1*01:04:01	DRB1	DRB1*13:01:01G	3223	0.0230791	0.000533
sas	DPA1	DPA1*01:05:01G	DRB1	DRB1*13:01:01G	3223	-0.0057713	3.33e-05
sas	DPA1	DPA1*02:01:01G	DRB1	DRB1*13:01:01G	3223	0.0384194	0.00147605
sas	DPA1	DPA1*02:01:02G	DRB1	DRB1*13:01:01G	3223	-0.0328056	0.00107621
sas	DPA1	DPA1*02:01:04	DRB1	DRB1*13:01:01G	3223	-0.00816311	6.66e-05
sas	DPA1	DPA1*02:01:07	DRB1	DRB1*13:01:01G	3223	-0.00816311	6.66e-05
sas	DPA1	DPA1*02:02:02G	DRB1	DRB1*13:01:01G	3223	-0.00898095	8.07e-05
sas	DPA1	DPA1*02:07:01G	DRB1	DRB1*13:01:01G	3223	0.00747308	5.58e-05
sas	DPA1	DPA1*03:01:01G	DRB1	DRB1*13:01:01G	3223	-0.0113495	0.000129
sas	DPA1	DPA1*04:01:01G	DRB1	DRB1*13:01:01G	3223	-0.0381322	0.00145407
sas	DPA1	DPA1*01:03:01G	DRB1	DRB1*13:02:01G	3226	0.0162097	0.000263
sas	DPA1	DPA1*01:04:01	DRB1	DRB1*13:02:01G	3223	0.0137367	0.000189
sas	DPA1	DPA1*01:05:01G	DRB1	DRB1*13:02:01G	3223	0.0641707	0.00411788
sas	DPA1	DPA1*02:01:01G	DRB1	DRB1*13:02:01G	3223	0.00485246	2.35e-05
sas	DPA1	DPA1*02:01:02G	DRB1	DRB1*13:02:01G	3223	-0.0251644	0.000633
sas	DPA1	DPA1*02:01:04	DRB1	DRB1*13:02:01G	3223	-0.00626174	3.92e-05
sas	DPA1	DPA1*02:01:07	DRB1	DRB1*13:02:01G	3223	-0.00626174	3.92e-05
sas	DPA1	DPA1*02:02:02G	DRB1	DRB1*13:02:01G	3223	-0.0101034	0.000102
sas	DPA1	DPA1*02:07:01G	DRB1	DRB1*13:02:01G	3223	-0.016232	0.000263
sas	DPA1	DPA1*03:01:01G	DRB1	DRB1*13:02:01G	3223	-0.00262059	6.87e-06
sas	DPA1	DPA1*04:01:01G	DRB1	DRB1*13:02:01G	3223	-0.0292504	0.000856
sas	DPA1	DPA1*01:03:01G	DRB1	DRB1*13:03:01G	3226	-0.018835	0.000355
sas	DPA1	DPA1*01:04:01	DRB1	DRB1*13:03:01G	3223	-0.00974163	9.49e-05
sas	DPA1	DPA1*01:05:01G	DRB1	DRB1*13:03:01G	3223	-0.00149357	2.23e-06
sas	DPA1	DPA1*02:01:01G	DRB1	DRB1*13:03:01G	3223	-0.00725562	5.26e-05
sas	DPA1	DPA1*02:01:02G	DRB1	DRB1*13:03:01G	3223	0.0286879	0.000823
sas	DPA1	DPA1*02:01:04	DRB1	DRB1*13:03:01G	3223	-0.00211256	4.46e-06
sas	DPA1	DPA1*02:01:07	DRB1	DRB1*13:03:01G	3223	0.145904	0.0212881
sas	DPA1	DPA1*02:02:02G	DRB1	DRB1*13:03:01G	3223	0.0224742	0.000505
sas	DPA1	DPA1*02:07:01G	DRB1	DRB1*13:03:01G	3223	-0.0112092	0.000126
sas	DPA1	DPA1*03:01:01G	DRB1	DRB1*13:03:01G	3223	0.0431085	0.00185834
sas	DPA1	DPA1*04:01:01G	DRB1	DRB1*13:03:01G	3223	-0.00986836	9.74e-05
sas	DPA1	DPA1*01:03:01G	DRB1	DRB1*13:04	3226	-0.0127357	0.000162
sas	DPA1	DPA1*01:04:01	DRB1	DRB1*13:04	3223	-0.00350732	1.23e-05
sas	DPA1	DPA1*01:05:01G	DRB1	DRB1*13:04	3223	-0.000537737	2.89e-07
sas	DPA1	DPA1*02:01:01G	DRB1	DRB1*13:04	3223	0.01417	0.000201
sas	DPA1	DPA1*02:01:02G	DRB1	DRB1*13:04	3223	-0.00305664	9.34e-06
sas	DPA1	DPA1*02:01:04	DRB1	DRB1*13:04	3223	-0.000761	5.79e-07
sas	DPA1	DPA1*02:01:07	DRB1	DRB1*13:04	3223	-0.000761	5.79e-07
sas	DPA1	DPA1*02:02:02G	DRB1	DRB1*13:04	3223	0.0102273	0.000105
sas	DPA1	DPA1*02:07:01G	DRB1	DRB1*13:04	3223	-0.00875354	7.66e-05
sas	DPA1	DPA1*03:01:01G	DRB1	DRB1*13:04	3223	-0.00228747	5.23e-06
sas	DPA1	DPA1*04:01:01G	DRB1	DRB1*13:04	3223	-0.00355295	1.26e-05
sas	DPA1	DPA1*01:03:01G	DRB1	DRB1*13:05:01G	3226	0	0
sas	DPA1	DPA1*01:04:01	DRB1	DRB1*13:05:01G	3223	0	0
sas	DPA1	DPA1*01:05:01G	DRB1	DRB1*13:05:01G	3223	0	0
sas	DPA1	DPA1*02:01:01G	DRB1	DRB1*13:05:01G	3223	0	0
sas	DPA1	DPA1*02:01:02G	DRB1	DRB1*13:05:01G	3223	0	0
sas	DPA1	DPA1*02:01:04	DRB1	DRB1*13:05:01G	3223	0	0
sas	DPA1	DPA1*02:01:07	DRB1	DRB1*13:05:01G	3223	0	0
sas	DPA1	DPA1*02:02:02G	DRB1	DRB1*13:05:01G	3223	0	0
sas	DPA1	DPA1*02:07:01G	DRB1	DRB1*13:05:01G	3223	0	0
sas	DPA1	DPA1*03:01:01G	DRB1	DRB1*13:05:01G	3223	0	0
sas	DPA1	DPA1*04:01:01G	DRB1	DRB1*13:05:01G	3223	0	0
sas	DPA1	DPA1*01:03:01G	DRB1	DRB1*14:01:01G	3226	0.00258847	6.7e-06
sas	DPA1	DPA1*01:04:01	DRB1	DRB1*14:01:01G	3223	-0.00550015	3.03e-05
sas	DPA1	DPA1*01:05:01G	DRB1	DRB1*14:01:01G	3223	-0.00321696	1.03e-05
sas	DPA1	DPA1*02:01:01G	DRB1	DRB1*14:01:01G	3223	-0.019182	0.000368
sas	DPA1	DPA1*02:01:02G	DRB1	DRB1*14:01:01G	3223	0.0348414	0.00121392
sas	DPA1	DPA1*02:01:04	DRB1	DRB1*14:01:01G	3223	-0.00455018	2.07e-05
sas	DPA1	DPA1*02:01:07	DRB1	DRB1*14:01:01G	3223	-0.00455018	2.07e-05
sas	DPA1	DPA1*02:02:02G	DRB1	DRB1*14:01:01G	3223	0.0244485	0.000598
sas	DPA1	DPA1*02:07:01G	DRB1	DRB1*14:01:01G	3223	-0.0149162	0.000222
sas	DPA1	DPA1*03:01:01G	DRB1	DRB1*14:01:01G	3223	-0.0136846	0.000187
sas	DPA1	DPA1*04:01:01G	DRB1	DRB1*14:01:01G	3223	0.00802065	6.43e-05
sas	DPA1	DPA1*01:03:01G	DRB1	DRB1*14:02:01G	3226	0.00823675	6.78e-05
sas	DPA1	DPA1*01:04:01	DRB1	DRB1*14:02:01G	3223	-0.00286327	8.2e-06
sas	DPA1	DPA1*01:05:01G	DRB1	DRB1*14:02:01G	3223	-0.000439	1.93e-07
sas	DPA1	DPA1*02:01:01G	DRB1	DRB1*14:02:01G	3223	-0.0170786	0.000292
sas	DPA1	DPA1*02:01:02G	DRB1	DRB1*14:02:01G	3223	-0.00249535	6.23e-06
sas	DPA1	DPA1*02:01:04	DRB1	DRB1*14:02:01G	3223	-0.000621	3.86e-07
sas	DPA1	DPA1*02:01:07	DRB1	DRB1*14:02:01G	3223	-0.000621	3.86e-07
sas	DPA1	DPA1*02:02:02G	DRB1	DRB1*14:02:01G	3223	0.0183752	0.000338
sas	DPA1	DPA1*02:07:01G	DRB1	DRB1*14:02:01G	3223	-0.00714613	5.11e-05
sas	DPA1	DPA1*03:01:01G	DRB1	DRB1*14:02:01G	3223	-0.00186742	3.49e-06
sas	DPA1	DPA1*04:01:01G	DRB1	DRB1*14:02:01G	3223	-0.00290052	8.41e-06
sas	DPA1	DPA1*01:03:01G	DRB1	DRB1*14:06:01G	3226	-0.00735066	5.4e-05
sas	DPA1	DPA1*01:04:01	DRB1	DRB1*14:06:01G	3223	-0.00202432	4.1e-06
sas	DPA1	DPA1*01:05:01G	DRB1	DRB1*14:06:01G	3223	-0.00031	9.63e-08
sas	DPA1	DPA1*02:01:01G	DRB1	DRB1*14:06:01G	3223	-0.0120745	0.000146
sas	DPA1	DPA1*02:01:02G	DRB1	DRB1*14:06:01G	3223	-0.0017642	3.11e-06
sas	DPA1	DPA1*02:01:04	DRB1	DRB1*14:06:01G	3223	-0.000439	1.93e-07
sas	DPA1	DPA1*02:01:07	DRB1	DRB1*14:06:01G	3223	-0.000439	1.93e-07
sas	DPA1	DPA1*02:02:02G	DRB1	DRB1*14:06:01G	3223	0.0342563	0.00117349
sas	DPA1	DPA1*02:07:01G	DRB1	DRB1*14:06:01G	3223	-0.00505229	2.55e-05
sas	DPA1	DPA1*03:01:01G	DRB1	DRB1*14:06:01G	3223	-0.00132026	1.74e-06
sas	DPA1	DPA1*04:01:01G	DRB1	DRB1*14:06:01G	3223	-0.00205066	4.21e-06
sas	DPA1	DPA1*01:03:01G	DRB1	DRB1*15:01:01G	3226	0.00190069	3.61e-06
sas	DPA1	DPA1*01:04:01	DRB1	DRB1*15:01:01G	3223	0.00884191	7.82e-05
sas	DPA1	DPA1*01:05:01G	DRB1	DRB1*15:01:01G	3223	-0.00785559	6.17e-05
sas	DPA1	DPA1*02:01:01G	DRB1	DRB1*15:01:01G	3223	-0.0118818	0.000141
sas	DPA1	DPA1*02:01:02G	DRB1	DRB1*15:01:01G	3223	-0.0370176	0.0013703
sas	DPA1	DPA1*02:01:04	DRB1	DRB1*15:01:01G	3223	0.019289	0.000372
sas	DPA1	DPA1*02:01:07	DRB1	DRB1*15:01:01G	3223	-0.0111112	0.000123
sas	DPA1	DPA1*02:02:02G	DRB1	DRB1*15:01:01G	3223	0.00624383	3.9e-05
sas	DPA1	DPA1*02:07:01G	DRB1	DRB1*15:01:01G	3223	0.00668862	4.47e-05
sas	DPA1	DPA1*03:01:01G	DRB1	DRB1*15:01:01G	3223	-0.0130994	0.000172
sas	DPA1	DPA1*04:01:01G	DRB1	DRB1*15:01:01G	3223	0.0490798	0.00240883
sas	DPA1	DPA1*01:03:01G	DRB1	DRB1*15:02:01G	3226	-0.118787	0.0141104
sas	DPA1	DPA1*01:04:01	DRB1	DRB1*15:02:01G	3223	-0.0262604	0.00069
sas	DPA1	DPA1*01:05:01G	DRB1	DRB1*15:02:01G	3223	0.0345881	0.00119634
sas	DPA1	DPA1*02:01:01G	DRB1	DRB1*15:02:01G	3223	-0.00757671	5.74e-05
sas	DPA1	DPA1*02:01:02G	DRB1	DRB1*15:02:01G	3223	-0.000503	2.53e-07
sas	DPA1	DPA1*02:01:04	DRB1	DRB1*15:02:01G	3223	-0.011444	0.000131
sas	DPA1	DPA1*02:01:07	DRB1	DRB1*15:02:01G	3223	0.0187393	0.000351
sas	DPA1	DPA1*02:02:02G	DRB1	DRB1*15:02:01G	3223	0.0891619	0.00794984
sas	DPA1	DPA1*02:07:01G	DRB1	DRB1*15:02:01G	3223	0.18093	0.0327357
sas	DPA1	DPA1*03:01:01G	DRB1	DRB1*15:02:01G	3223	-0.0142452	0.000203
sas	DPA1	DPA1*04:01:01G	DRB1	DRB1*15:02:01G	3223	0.00293976	8.64e-06
sas	DPA1	DPA1*01:03:01G	DRB1	DRB1*15:03:01G	3226	-0.0360736	0.00130131
sas	DPA1	DPA1*01:04:01	DRB1	DRB1*15:03:01G	3223	-0.00811621	6.59e-05
sas	DPA1	DPA1*01:05:01G	DRB1	DRB1*15:03:01G	3223	-0.00124437	1.55e-06
sas	DPA1	DPA1*02:01:01G	DRB1	DRB1*15:03:01G	3223	-0.00273516	7.48e-06
sas	DPA1	DPA1*02:01:02G	DRB1	DRB1*15:03:01G	3223	-0.0070733	5e-05
sas	DPA1	DPA1*02:01:04	DRB1	DRB1*15:03:01G	3223	-0.00176007	3.1e-06
sas	DPA1	DPA1*02:01:07	DRB1	DRB1*15:03:01G	3223	-0.00176007	3.1e-06
sas	DPA1	DPA1*02:02:02G	DRB1	DRB1*15:03:01G	3223	0.00945702	8.94e-05
sas	DPA1	DPA1*02:07:01G	DRB1	DRB1*15:03:01G	3223	0.0111313	0.000124
sas	DPA1	DPA1*03:01:01G	DRB1	DRB1*15:03:01G	3223	0.231659	0.0536658
sas	DPA1	DPA1*04:01:01G	DRB1	DRB1*15:03:01G	3223	-0.00822179	6.76e-05
sas	DPA1	DPA1*01:03:01G	DRB1	DRB1*16:01:01G	3226	-0.00807744	6.52e-05
sas	DPA1	DPA1*01:04:01	DRB1	DRB1*16:01:01G	3223	-0.00785726	6.17e-05
sas	DPA1	DPA1*01:05:01G	DRB1	DRB1*16:01:01G	3223	-0.00120466	1.45e-06
sas	DPA1	DPA1*02:01:01G	DRB1	DRB1*16:01:01G	3223	0.0003	9e-08
sas	DPA1	DPA1*02:01:02G	DRB1	DRB1*16:01:01G	3223	-0.00684763	4.69e-05
sas	DPA1	DPA1*02:01:04	DRB1	DRB1*16:01:01G	3223	-0.00170392	2.9e-06
sas	DPA1	DPA1*02:01:07	DRB1	DRB1*16:01:01G	3223	-0.00170392	2.9e-06
sas	DPA1	DPA1*02:02:02G	DRB1	DRB1*16:01:01G	3223	0.0339169	0.00115035
sas	DPA1	DPA1*02:07:01G	DRB1	DRB1*16:01:01G	3223	-0.0196101	0.000385
sas	DPA1	DPA1*03:01:01G	DRB1	DRB1*16:01:01G	3223	-0.00512449	2.63e-05
sas	DPA1	DPA1*04:01:01G	DRB1	DRB1*16:01:01G	3223	-0.00795947	6.34e-05
sas	DPA1	DPA1*01:03:01G	DRB1	DRB1*16:02:01G	3226	-0.00633388	4.01e-05
sas	DPA1	DPA1*01:04:01	DRB1	DRB1*16:02:01G	3223	-0.014277	0.000204
sas	DPA1	DPA1*01:05:01G	DRB1	DRB1*16:02:01G	3223	-0.00218893	4.79e-06
sas	DPA1	DPA1*02:01:01G	DRB1	DRB1*16:02:01G	3223	0.0110394	0.000122
sas	DPA1	DPA1*02:01:02G	DRB1	DRB1*16:02:01G	3223	0.0131328	0.000172
sas	DPA1	DPA1*02:01:04	DRB1	DRB1*16:02:01G	3223	-0.0030961	9.59e-06
sas	DPA1	DPA1*02:01:07	DRB1	DRB1*16:02:01G	3223	-0.0030961	9.59e-06
sas	DPA1	DPA1*02:02:02G	DRB1	DRB1*16:02:01G	3223	0.0212267	0.000451
sas	DPA1	DPA1*02:07:01G	DRB1	DRB1*16:02:01G	3223	-0.0266181	0.000709
sas	DPA1	DPA1*03:01:01G	DRB1	DRB1*16:02:01G	3223	-0.00931144	8.67e-05
sas	DPA1	DPA1*04:01:01G	DRB1	DRB1*16:02:01G	3223	-0.0144627	0.000209
sas	DPA1	DPA1*01:03:01G	DRB3	DRB3*01:01:02G	1794	-0.0973301	0.00947315
sas	DPA1	DPA1*01:04:01	DRB3	DRB3*01:01:02G	1794	0.00354265	1.26e-05
sas	DPA1	DPA1*01:05:01G	DRB3	DRB3*01:01:02G	1794	-0.0105824	0.000112
sas	DPA1	DPA1*02:01:01G	DRB3	DRB3*01:01:02G	1794	0.0139511	0.000195
sas	DPA1	DPA1*02:01:02G	DRB3	DRB3*01:01:02G	1794	0.196625	0.0386614
sas	DPA1	DPA1*02:01:04	DRB3	DRB3*01:01:02G	1794	-0.01497	0.000224
sas	DPA1	DPA1*02:01:07	DRB3	DRB3*01:01:02G	1794	0	0
sas	DPA1	DPA1*02:02:02G	DRB3	DRB3*01:01:02G	1794	0.101691	0.0103411
sas	DPA1	DPA1*02:07:01G	DRB3	DRB3*01:01:02G	1794	-0.00843683	7.12e-05
sas	DPA1	DPA1*03:01:01G	DRB3	DRB3*01:01:02G	1794	0.00788208	6.21e-05
sas	DPA1	DPA1*04:01:01G	DRB3	DRB3*01:01:02G	1794	-0.041383	0.00171256
sas	DPA1	DPA1*01:03:01G	DRB3	DRB3*02:01:01G	1793	-0.0104818	0.00011
sas	DPA1	DPA1*01:04:01	DRB3	DRB3*02:01:01G	1793	-0.00263289	6.93e-06
sas	DPA1	DPA1*01:05:01G	DRB3	DRB3*02:01:01G	1793	-0.000558	3.11e-07
sas	DPA1	DPA1*02:01:01G	DRB3	DRB3*02:01:01G	1793	0.0252268	0.000636
sas	DPA1	DPA1*02:01:02G	DRB3	DRB3*02:01:01G	1793	-0.00275152	7.57e-06
sas	DPA1	DPA1*02:01:04	DRB3	DRB3*02:01:01G	1793	-0.000789	6.23e-07
sas	DPA1	DPA1*02:01:07	DRB3	DRB3*02:01:01G	1793	0	0
sas	DPA1	DPA1*02:02:02G	DRB3	DRB3*02:01:01G	1793	-0.0108134	0.000117
sas	DPA1	DPA1*02:07:01G	DRB3	DRB3*02:01:01G	1793	-0.00655065	4.29e-05
sas	DPA1	DPA1*03:01:01G	DRB3	DRB3*02:01:01G	1793	-0.00185598	3.44e-06
sas	DPA1	DPA1*04:01:01G	DRB3	DRB3*02:01:01G	1793	-0.00287294	8.25e-06
sas	DPA1	DPA1*01:03:01G	DRB3	DRB3*02:02:01G	1814	0.067442	0.00454842
sas	DPA1	DPA1*01:04:01	DRB3	DRB3*02:02:01G	1814	-0.00430439	1.85e-05
sas	DPA1	DPA1*01:05:01G	DRB3	DRB3*02:02:01G	1814	-0.0362036	0.0013107
sas	DPA1	DPA1*02:01:01G	DRB3	DRB3*02:02:01G	1814	0.0152777	0.000233
sas	DPA1	DPA1*02:01:02G	DRB3	DRB3*02:02:01G	1814	-0.112497	0.0126556
sas	DPA1	DPA1*02:01:04	DRB3	DRB3*02:02:01G	1814	-0.0133411	0.000178
sas	DPA1	DPA1*02:01:07	DRB3	DRB3*02:02:01G	1814	0	0
sas	DPA1	DPA1*02:02:02G	DRB3	DRB3*02:02:01G	1814	-0.116042	0.0134658
sas	DPA1	DPA1*02:07:01G	DRB3	DRB3*02:02:01G	1814	0.036745	0.0013502
sas	DPA1	DPA1*03:01:01G	DRB3	DRB3*02:02:01G	1814	0.0172022	0.000296
sas	DPA1	DPA1*04:01:01G	DRB3	DRB3*02:02:01G	1814	-0.0301053	0.000906
sas	DPA1	DPA1*01:03:01G	DRB3	DRB3*03:01:01G	1793	0.00898768	8.08e-05
sas	DPA1	DPA1*01:04:01	DRB3	DRB3*03:01:01G	1793	0.00342671	1.17e-05
sas	DPA1	DPA1*01:05:01G	DRB3	DRB3*03:01:01G	1793	0.0553652	0.0030653
sas	DPA1	DPA1*02:01:01G	DRB3	DRB3*03:01:01G	1793	-0.0352073	0.00123955
sas	DPA1	DPA1*02:01:02G	DRB3	DRB3*03:01:01G	1793	-0.0425677	0.00181201
sas	DPA1	DPA1*02:01:04	DRB3	DRB3*03:01:01G	1793	0.0310857	0.000966
sas	DPA1	DPA1*02:01:07	DRB3	DRB3*03:01:01G	1793	0	0
sas	DPA1	DPA1*02:02:02G	DRB3	DRB3*03:01:01G	1793	0.0469282	0.00220226
sas	DPA1	DPA1*02:07:01G	DRB3	DRB3*03:01:01G	1793	-0.034508	0.0011908
sas	DPA1	DPA1*03:01:01G	DRB3	DRB3*03:01:01G	1793	-0.0278719	0.000777
sas	DPA1	DPA1*04:01:01G	DRB3	DRB3*03:01:01G	1793	0.0762961	0.0058211
sas	DPA1	DPA1*01:03:01G	DRB5	DRB5*01:01:01G	1140	0.0405283	0.00164254
sas	DPA1	DPA1*01:04:01	DRB5	DRB5*01:01:01G	1139	0.0427822	0.00183031
sas	DPA1	DPA1*01:05:01G	DRB5	DRB5*01:01:01G	1139	-0.0343201	0.00117787
sas	DPA1	DPA1*02:01:01G	DRB5	DRB5*01:01:01G	1139	-0.0800904	0.00641447
sas	DPA1	DPA1*02:01:02G	DRB5	DRB5*01:01:01G	1139	0.0569099	0.00323874
sas	DPA1	DPA1*02:01:04	DRB5	DRB5*01:01:01G	1139	0.0278271	0.000774
sas	DPA1	DPA1*02:01:07	DRB5	DRB5*01:01:01G	1139	0.0278271	0.000774
sas	DPA1	DPA1*02:02:02G	DRB5	DRB5*01:01:01G	1139	0.132801	0.0176361
sas	DPA1	DPA1*02:07:01G	DRB5	DRB5*01:01:01G	1139	-0.161826	0.0261878
sas	DPA1	DPA1*03:01:01G	DRB5	DRB5*01:01:01G	1139	0.0267153	0.000714
sas	DPA1	DPA1*04:01:01G	DRB5	DRB5*01:01:01G	1139	0.0414146	0.00171517
sas	DPA1	DPA1*01:03:01G	DRB5	DRB5*01:02:01G	1151	-0.0588645	0.00346503
sas	DPA1	DPA1*01:04:01	DRB5	DRB5*01:02:01G	1150	-0.049873	0.00248732
sas	DPA1	DPA1*01:05:01G	DRB5	DRB5*01:02:01G	1150	0.038416	0.00147579
sas	DPA1	DPA1*02:01:01G	DRB5	DRB5*01:02:01G	1150	0.0884804	0.00782879
sas	DPA1	DPA1*02:01:02G	DRB5	DRB5*01:02:01G	1150	-0.0705776	0.00498119
sas	DPA1	DPA1*02:01:04	DRB5	DRB5*01:02:01G	1150	-0.0248768	0.000619
sas	DPA1	DPA1*02:01:07	DRB5	DRB5*01:02:01G	1150	-0.0248768	0.000619
sas	DPA1	DPA1*02:02:02G	DRB5	DRB5*01:02:01G	1150	-0.147895	0.021873
sas	DPA1	DPA1*02:07:01G	DRB5	DRB5*01:02:01G	1150	0.193187	0.0373211
sas	DPA1	DPA1*03:01:01G	DRB5	DRB5*01:02:01G	1150	-0.0180201	0.000325
sas	DPA1	DPA1*04:01:01G	DRB5	DRB5*01:02:01G	1150	-0.0265568	0.000705
sas	DPA1	DPA1*01:03:01G	DRB5	DRB5*01:18	1129	0	0
sas	DPA1	DPA1*01:04:01	DRB5	DRB5*01:18	1128	0	0
sas	DPA1	DPA1*01:05:01G	DRB5	DRB5*01:18	1128	0	0
sas	DPA1	DPA1*02:01:01G	DRB5	DRB5*01:18	1128	0	0
sas	DPA1	DPA1*02:01:02G	DRB5	DRB5*01:18	1128	0	0
sas	DPA1	DPA1*02:01:04	DRB5	DRB5*01:18	1128	0	0
sas	DPA1	DPA1*02:01:07	DRB5	DRB5*01:18	1128	0	0
sas	DPA1	DPA1*02:02:02G	DRB5	DRB5*01:18	1128	0	0
sas	DPA1	DPA1*02:07:01G	DRB5	DRB5*01:18	1128	0	0
sas	DPA1	DPA1*03:01:01G	DRB5	DRB5*01:18	1128	0	0
sas	DPA1	DPA1*04:01:01G	DRB5	DRB5*01:18	1128	0	0
sas	DPA1	DPA1*01:03:01G	DRB5	DRB5*02:02:01G	1129	0.024273	0.000589
sas	DPA1	DPA1*01:04:01	DRB5	DRB5*02:02:01G	1128	-0.0229915	0.000529
sas	DPA1	DPA1*01:05:01G	DRB5	DRB5*02:02:01G	1128	-0.00660461	4.36e-05
sas	DPA1	DPA1*02:01:01G	DRB5	DRB5*02:02:01G	1128	0.0106602	0.000114
sas	DPA1	DPA1*02:01:02G	DRB5	DRB5*02:02:01G	1128	0.0335817	0.00112773
sas	DPA1	DPA1*02:01:04	DRB5	DRB5*02:02:01G	1128	-0.00660461	4.36e-05
sas	DPA1	DPA1*02:01:07	DRB5	DRB5*02:02:01G	1128	-0.00660461	4.36e-05
sas	DPA1	DPA1*02:02:02G	DRB5	DRB5*02:02:01G	1128	0.0132812	0.000176
sas	DPA1	DPA1*02:07:01G	DRB5	DRB5*02:02:01G	1128	-0.0651361	0.00424272
sas	DPA1	DPA1*03:01:01G	DRB5	DRB5*02:02:01G	1128	-0.0175209	0.000307
sas	DPA1	DPA1*04:01:01G	DRB5	DRB5*02:02:01G	1128	-0.0297889	0.000887
sas	DPA1	DPA1*01:03:01G	F	F*01:01:01G	3247	0.0180934	0.000327
sas	DPA1	DPA1*01:04:01	F	F*01:01:01G	3244	0.0173375	0.000301
sas	DPA1	DPA1*01:05:01G	F	F*01:01:01G	3244	0.00262676	6.9e-06
sas	DPA1	DPA1*02:01:01G	F	F*01:01:01G	3244	-0.0205854	0.000424
sas	DPA1	DPA1*02:01:02G	F	F*01:01:01G	3244	-0.00638762	4.08e-05
sas	DPA1	DPA1*02:01:04	F	F*01:01:01G	3244	0.00371537	1.38e-05
sas	DPA1	DPA1*02:01:07	F	F*01:01:01G	3244	0.00371537	1.38e-05
sas	DPA1	DPA1*02:02:02G	F	F*01:01:01G	3244	-0.00130078	1.69e-06
sas	DPA1	DPA1*02:07:01G	F	F*01:01:01G	3244	0.00565268	3.2e-05
sas	DPA1	DPA1*03:01:01G	F	F*01:01:01G	3244	-0.017189	0.000295
sas	DPA1	DPA1*04:01:01G	F	F*01:01:01G	3244	-0.000266	7.08e-08
sas	DPA1	DPA1*01:03:01G	F	F*01:01:06	3247	0.0074577	5.56e-05
sas	DPA1	DPA1*01:04:01	F	F*01:01:06	3244	-0.00676059	4.57e-05
sas	DPA1	DPA1*01:05:01G	F	F*01:01:06	3244	-0.00102428	1.05e-06
sas	DPA1	DPA1*02:01:01G	F	F*01:01:06	3244	-0.0217854	0.000475
sas	DPA1	DPA1*02:01:02G	F	F*01:01:06	3244	-0.00582211	3.39e-05
sas	DPA1	DPA1*02:01:04	F	F*01:01:06	3244	-0.00144878	2.1e-06
sas	DPA1	DPA1*02:01:07	F	F*01:01:06	3244	-0.00144878	2.1e-06
sas	DPA1	DPA1*02:02:02G	F	F*01:01:06	3244	0.0368198	0.0013557
sas	DPA1	DPA1*02:07:01G	F	F*01:01:06	3244	-0.0167792	0.000282
sas	DPA1	DPA1*03:01:01G	F	F*01:01:06	3244	-0.0043571	1.9e-05
sas	DPA1	DPA1*04:01:01G	F	F*01:01:06	3244	-0.00676737	4.58e-05
sas	DPA1	DPA1*01:03:01G	F	F*01:01:07	3247	-0.0429658	0.00184606
sas	DPA1	DPA1*01:04:01	F	F*01:01:07	3244	-0.00352624	1.24e-05
sas	DPA1	DPA1*01:05:01G	F	F*01:01:07	3244	-0.000534	2.85e-07
sas	DPA1	DPA1*02:01:01G	F	F*01:01:07	3244	-0.00343168	1.18e-05
sas	DPA1	DPA1*02:01:02G	F	F*01:01:07	3244	-0.00303674	9.22e-06
sas	DPA1	DPA1*02:01:04	F	F*01:01:07	3244	-0.000756	5.71e-07
sas	DPA1	DPA1*02:01:07	F	F*01:01:07	3244	-0.000756	5.71e-07
sas	DPA1	DPA1*02:02:02G	F	F*01:01:07	3244	0.0593467	0.00352203
sas	DPA1	DPA1*02:07:01G	F	F*01:01:07	3244	-0.00875181	7.66e-05
sas	DPA1	DPA1*03:01:01G	F	F*01:01:07	3244	0.134252	0.0180237
sas	DPA1	DPA1*04:01:01G	F	F*01:01:07	3244	-0.00352978	1.25e-05
sas	DPA1	DPA1*01:03:01G	F	F*01:04:01G	3247	-0.00819353	6.71e-05
sas	DPA1	DPA1*01:04:01	F	F*01:04:01G	3244	-0.0152211	0.000232
sas	DPA1	DPA1*01:05:01G	F	F*01:04:01G	3244	-0.00230611	5.32e-06
sas	DPA1	DPA1*02:01:01G	F	F*01:04:01G	3244	0.0331169	0.00109673
sas	DPA1	DPA1*02:01:02G	F	F*01:04:01G	3244	-0.0131081	0.000172
sas	DPA1	DPA1*02:01:04	F	F*01:04:01G	3244	-0.00326184	1.06e-05
sas	DPA1	DPA1*02:01:07	F	F*01:04:01G	3244	-0.00326184	1.06e-05
sas	DPA1	DPA1*02:02:02G	F	F*01:04:01G	3244	-0.026842	0.00072
sas	DPA1	DPA1*02:07:01G	F	F*01:04:01G	3244	0.00458342	2.1e-05
sas	DPA1	DPA1*03:01:01G	F	F*01:04:01G	3244	-0.00980975	9.62e-05
sas	DPA1	DPA1*04:01:01G	F	F*01:04:01G	3244	0.00473404	2.24e-05
sas	DPA1	DPA1*01:03:01G	G	G*01:01:01G	3239	-0.0287327	0.000826
sas	DPA1	DPA1*01:04:01	G	G*01:01:01G	3236	-0.00562674	3.17e-05
sas	DPA1	DPA1*01:05:01G	G	G*01:01:01G	3236	0.00891474	7.95e-05
sas	DPA1	DPA1*02:01:01G	G	G*01:01:01G	3236	-0.0192131	0.000369
sas	DPA1	DPA1*02:01:02G	G	G*01:01:01G	3236	-0.0192674	0.000371
sas	DPA1	DPA1*02:01:04	G	G*01:01:01G	3236	-0.00595471	3.55e-05
sas	DPA1	DPA1*02:01:07	G	G*01:01:01G	3236	0.0126093	0.000159
sas	DPA1	DPA1*02:02:02G	G	G*01:01:01G	3236	0.0456702	0.00208577
sas	DPA1	DPA1*02:07:01G	G	G*01:01:01G	3236	0.0392742	0.00154246
sas	DPA1	DPA1*03:01:01G	G	G*01:01:01G	3236	0.0193117	0.000373
sas	DPA1	DPA1*04:01:01G	G	G*01:01:01G	3236	0.00494377	2.44e-05
sas	DPA1	DPA1*01:03:01G	G	G*01:01:02G	3239	0.0464897	0.00216129
sas	DPA1	DPA1*01:04:01	G	G*01:01:02G	3236	-0.00731074	5.34e-05
sas	DPA1	DPA1*01:05:01G	G	G*01:01:02G	3236	-0.0146112	0.000213
sas	DPA1	DPA1*02:01:01G	G	G*01:01:02G	3236	-0.00272456	7.42e-06
sas	DPA1	DPA1*02:01:02G	G	G*01:01:02G	3236	0.0102662	0.000105
sas	DPA1	DPA1*02:01:04	G	G*01:01:02G	3236	0.0184428	0.00034
sas	DPA1	DPA1*02:01:07	G	G*01:01:02G	3236	-0.00111189	1.24e-06
sas	DPA1	DPA1*02:02:02G	G	G*01:01:02G	3236	-0.0861637	0.00742418
sas	DPA1	DPA1*02:07:01G	G	G*01:01:02G	3236	0.0302799	0.000917
sas	DPA1	DPA1*03:01:01G	G	G*01:01:02G	3236	-0.00334395	1.12e-05
sas	DPA1	DPA1*04:01:01G	G	G*01:01:02G	3236	-0.0234625	0.00055
sas	DPA1	DPA1*01:03:01G	G	G*01:01:03G	3239	-0.0183662	0.000337
sas	DPA1	DPA1*01:04:01	G	G*01:01:03G	3236	-0.0103041	0.000106
sas	DPA1	DPA1*01:05:01G	G	G*01:01:03G	3236	0.0262424	0.000689
sas	DPA1	DPA1*02:01:01G	G	G*01:01:03G	3236	-0.0253386	0.000642
sas	DPA1	DPA1*02:01:02G	G	G*01:01:03G	3236	0.0204594	0.000419
sas	DPA1	DPA1*02:01:04	G	G*01:01:03G	3236	-0.0141252	0.0002
sas	DPA1	DPA1*02:01:07	G	G*01:01:03G	3236	-0.0141252	0.0002
sas	DPA1	DPA1*02:02:02G	G	G*01:01:03G	3236	0.0479882	0.00230286
sas	DPA1	DPA1*02:07:01G	G	G*01:01:03G	3236	0.014679	0.000215
sas	DPA1	DPA1*03:01:01G	G	G*01:01:03G	3236	-0.0424807	0.00180461
sas	DPA1	DPA1*04:01:01G	G	G*01:01:03G	3236	0.0563616	0.00317663
sas	DPA1	DPA1*01:03:01G	G	G*01:01:08	3238	-0.0114354	0.000131
sas	DPA1	DPA1*01:04:01	G	G*01:01:08	3235	0.0197826	0.000391
sas	DPA1	DPA1*01:05:01G	G	G*01:01:08	3235	-0.00158282	2.51e-06
sas	DPA1	DPA1*02:01:01G	G	G*01:01:08	3235	0.0155743	0.000243
sas	DPA1	DPA1*02:01:02G	G	G*01:01:08	3235	-0.00899701	8.09e-05
sas	DPA1	DPA1*02:01:04	G	G*01:01:08	3235	-0.00223879	5.01e-06
sas	DPA1	DPA1*02:01:07	G	G*01:01:08	3235	-0.00223879	5.01e-06
sas	DPA1	DPA1*02:02:02G	G	G*01:01:08	3235	-0.0086984	7.57e-05
sas	DPA1	DPA1*02:07:01G	G	G*01:01:08	3235	-0.0135872	0.000185
sas	DPA1	DPA1*03:01:01G	G	G*01:01:08	3235	-0.00673306	4.53e-05
sas	DPA1	DPA1*04:01:01G	G	G*01:01:08	3235	0.0184575	0.000341
sas	DPA1	DPA1*01:03:01G	G	G*01:01:09	3238	-0.0335616	0.00112638
sas	DPA1	DPA1*01:04:01	G	G*01:01:09	3235	-0.00204095	4.17e-06
sas	DPA1	DPA1*01:05:01G	G	G*01:01:09	3235	-0.000309	9.56e-08
sas	DPA1	DPA1*02:01:01G	G	G*01:01:09	3235	0.0484001	0.00234257
sas	DPA1	DPA1*02:01:02G	G	G*01:01:09	3235	-0.00175763	3.09e-06
sas	DPA1	DPA1*02:01:04	G	G*01:01:09	3235	-0.000437	1.91e-07
sas	DPA1	DPA1*02:01:07	G	G*01:01:09	3235	-0.000437	1.91e-07
sas	DPA1	DPA1*02:02:02G	G	G*01:01:09	3235	-0.00823969	6.79e-05
sas	DPA1	DPA1*02:07:01G	G	G*01:01:09	3235	-0.0050549	2.56e-05
sas	DPA1	DPA1*03:01:01G	G	G*01:01:09	3235	-0.00131535	1.73e-06
sas	DPA1	DPA1*04:01:01G	G	G*01:01:09	3235	-0.002043	4.17e-06
sas	DPA1	DPA1*01:03:01G	G	G*01:01:12	3238	-0.0107567	0.000116
sas	DPA1	DPA1*01:04:01	G	G*01:01:12	3235	-0.0139397	0.000194
sas	DPA1	DPA1*01:05:01G	G	G*01:01:12	3235	-0.00211194	4.46e-06
sas	DPA1	DPA1*02:01:01G	G	G*01:01:12	3235	0.0477191	0.00227711
sas	DPA1	DPA1*02:01:02G	G	G*01:01:12	3235	-0.0120046	0.000144
sas	DPA1	DPA1*02:01:04	G	G*01:01:12	3235	-0.0029872	8.92e-06
sas	DPA1	DPA1*02:01:07	G	G*01:01:12	3235	-0.0029872	8.92e-06
sas	DPA1	DPA1*02:02:02G	G	G*01:01:12	3235	-0.0310284	0.000963
sas	DPA1	DPA1*02:07:01G	G	G*01:01:12	3235	-0.00672339	4.52e-05
sas	DPA1	DPA1*03:01:01G	G	G*01:01:12	3235	-0.00898385	8.07e-05
sas	DPA1	DPA1*04:01:01G	G	G*01:01:12	3235	-0.0139537	0.000195
sas	DPA1	DPA1*01:03:01G	G	G*01:01:14	3238	0	0
sas	DPA1	DPA1*01:04:01	G	G*01:01:14	3235	0	0
sas	DPA1	DPA1*01:05:01G	G	G*01:01:14	3235	0	0
sas	DPA1	DPA1*02:01:01G	G	G*01:01:14	3235	0	0
sas	DPA1	DPA1*02:01:02G	G	G*01:01:14	3235	0	0
sas	DPA1	DPA1*02:01:04	G	G*01:01:14	3235	0	0
sas	DPA1	DPA1*02:01:07	G	G*01:01:14	3235	0	0
sas	DPA1	DPA1*02:02:02G	G	G*01:01:14	3235	0	0
sas	DPA1	DPA1*02:07:01G	G	G*01:01:14	3235	0	0
sas	DPA1	DPA1*03:01:01G	G	G*01:01:14	3235	0	0
sas	DPA1	DPA1*04:01:01G	G	G*01:01:14	3235	0	0
sas	DPA1	DPA1*01:03:01G	G	G*01:01:15	3238	-0.0126251	0.000159
sas	DPA1	DPA1*01:04:01	G	G*01:01:15	3235	-0.00353613	1.25e-05
sas	DPA1	DPA1*01:05:01G	G	G*01:01:15	3235	-0.000536	2.87e-07
sas	DPA1	DPA1*02:01:01G	G	G*01:01:15	3235	-0.0209239	0.000438
sas	DPA1	DPA1*02:01:02G	G	G*01:01:15	3235	-0.00304524	9.27e-06
sas	DPA1	DPA1*02:01:04	G	G*01:01:15	3235	-0.000758	5.74e-07
sas	DPA1	DPA1*02:01:07	G	G*01:01:15	3235	-0.000758	5.74e-07
sas	DPA1	DPA1*02:02:02G	G	G*01:01:15	3235	0.0348285	0.00121303
sas	DPA1	DPA1*02:07:01G	G	G*01:01:15	3235	0.0272881	0.000745
sas	DPA1	DPA1*03:01:01G	G	G*01:01:15	3235	-0.00227896	5.19e-06
sas	DPA1	DPA1*04:01:01G	G	G*01:01:15	3235	-0.00353967	1.25e-05
sas	DPA1	DPA1*01:03:01G	G	G*01:01:17G	3238	-0.0126251	0.000159
sas	DPA1	DPA1*01:04:01	G	G*01:01:17G	3235	-0.00353613	1.25e-05
sas	DPA1	DPA1*01:05:01G	G	G*01:01:17G	3235	-0.000536	2.87e-07
sas	DPA1	DPA1*02:01:01G	G	G*01:01:17G	3235	-0.00346032	1.2e-05
sas	DPA1	DPA1*02:01:02G	G	G*01:01:17G	3235	-0.00304524	9.27e-06
sas	DPA1	DPA1*02:01:04	G	G*01:01:17G	3235	-0.000758	5.74e-07
sas	DPA1	DPA1*02:01:07	G	G*01:01:17G	3235	-0.000758	5.74e-07
sas	DPA1	DPA1*02:02:02G	G	G*01:01:17G	3235	0.0348285	0.00121303
sas	DPA1	DPA1*02:07:01G	G	G*01:01:17G	3235	-0.00875806	7.67e-05
sas	DPA1	DPA1*03:01:01G	G	G*01:01:17G	3235	-0.00227896	5.19e-06
sas	DPA1	DPA1*04:01:01G	G	G*01:01:17G	3235	-0.00353967	1.25e-05
sas	DPA1	DPA1*01:03:01G	G	G*01:01:20	3238	-0.0280617	0.000787
sas	DPA1	DPA1*01:04:01	G	G*01:01:20	3235	-0.00456653	2.09e-05
sas	DPA1	DPA1*01:05:01G	G	G*01:01:20	3235	-0.000692	4.79e-07
sas	DPA1	DPA1*02:01:01G	G	G*01:01:20	3235	0.040636	0.00165128
sas	DPA1	DPA1*02:01:02G	G	G*01:01:20	3235	-0.0039326	1.55e-05
sas	DPA1	DPA1*02:01:04	G	G*01:01:20	3235	-0.000979	9.58e-07
sas	DPA1	DPA1*02:01:07	G	G*01:01:20	3235	-0.000979	9.58e-07
sas	DPA1	DPA1*02:02:02G	G	G*01:01:20	3235	0.000588	3.46e-07
sas	DPA1	DPA1*02:07:01G	G	G*01:01:20	3235	-0.0113101	0.000128
sas	DPA1	DPA1*03:01:01G	G	G*01:01:20	3235	-0.00294303	8.66e-06
sas	DPA1	DPA1*04:01:01G	G	G*01:01:20	3235	-0.00457111	2.09e-05
sas	DPA1	DPA1*01:03:01G	G	G*01:03:01G	3238	0.0480377	0.00230762
sas	DPA1	DPA1*01:04:01	G	G*01:03:01G	3235	0.0299563	0.000897
sas	DPA1	DPA1*01:05:01G	G	G*01:03:01G	3235	-0.00479928	2.3e-05
sas	DPA1	DPA1*02:01:01G	G	G*01:03:01G	3235	-0.0316726	0.00100315
sas	DPA1	DPA1*02:01:02G	G	G*01:03:01G	3235	-0.0272799	0.000744
sas	DPA1	DPA1*02:01:04	G	G*01:03:01G	3235	-0.00678826	4.61e-05
sas	DPA1	DPA1*02:01:07	G	G*01:03:01G	3235	-0.00678826	4.61e-05
sas	DPA1	DPA1*02:02:02G	G	G*01:03:01G	3235	-0.0283435	0.000803
sas	DPA1	DPA1*02:07:01G	G	G*01:03:01G	3235	-0.0158232	0.00025
sas	DPA1	DPA1*03:01:01G	G	G*01:03:01G	3235	0.0428449	0.00183568
sas	DPA1	DPA1*04:01:01G	G	G*01:03:01G	3235	-0.0218835	0.000479
sas	DPA1	DPA1*01:03:01G	G	G*01:04:01G	3238	-0.00638929	4.08e-05
sas	DPA1	DPA1*01:04:01	G	G*01:04:01G	3235	0.0156545	0.000245
sas	DPA1	DPA1*01:05:01G	G	G*01:04:01G	3235	-0.0124456	0.000155
sas	DPA1	DPA1*02:01:01G	G	G*01:04:01G	3235	0.0312021	0.000974
sas	DPA1	DPA1*02:01:02G	G	G*01:04:01G	3235	0.0100973	0.000102
sas	DPA1	DPA1*02:01:04	G	G*01:04:01G	3235	0.00385366	1.49e-05
sas	DPA1	DPA1*02:01:07	G	G*01:04:01G	3235	-0.0176035	0.00031
sas	DPA1	DPA1*02:02:02G	G	G*01:04:01G	3235	0.0165101	0.000273
sas	DPA1	DPA1*02:07:01G	G	G*01:04:01G	3235	-0.069046	0.00476735
sas	DPA1	DPA1*03:01:01G	G	G*01:04:01G	3235	-0.0170909	0.000292
sas	DPA1	DPA1*04:01:01G	G	G*01:04:01G	3235	-0.0109542	0.00012
sas	DPA1	DPA1*01:03:01G	G	G*01:04:05	3238	0.00827523	6.85e-05
sas	DPA1	DPA1*01:04:01	G	G*01:04:05	3235	-0.00288679	8.33e-06
sas	DPA1	DPA1*01:05:01G	G	G*01:04:05	3235	-0.000437363	1.91e-07
sas	DPA1	DPA1*02:01:01G	G	G*01:04:05	3235	-0.0170816	0.000292
sas	DPA1	DPA1*02:01:02G	G	G*01:04:05	3235	-0.00248604	6.18e-06
sas	DPA1	DPA1*02:01:04	G	G*01:04:05	3235	-0.000619	3.83e-07
sas	DPA1	DPA1*02:01:07	G	G*01:04:05	3235	-0.000619	3.83e-07
sas	DPA1	DPA1*02:02:02G	G	G*01:04:05	3235	-0.0116545	0.000136
sas	DPA1	DPA1*02:07:01G	G	G*01:04:05	3235	-0.00714982	5.11e-05
sas	DPA1	DPA1*03:01:01G	G	G*01:04:05	3235	0.165324	0.0273319
sas	DPA1	DPA1*04:01:01G	G	G*01:04:05	3235	-0.00288968	8.35e-06
sas	DPA1	DPA1*01:03:01G	G	G*01:05N	3238	-0.0387253	0.00149965
sas	DPA1	DPA1*01:04:01	G	G*01:05N	3235	-0.0182495	0.000333
sas	DPA1	DPA1*01:05:01G	G	G*01:05N	3235	-0.0027649	7.64e-06
sas	DPA1	DPA1*02:01:01G	G	G*01:05N	3235	0.0576233	0.00332045
sas	DPA1	DPA1*02:01:02G	G	G*01:05N	3235	0.0041439	1.72e-05
sas	DPA1	DPA1*02:01:04	G	G*01:05N	3235	-0.00391076	1.53e-05
sas	DPA1	DPA1*02:01:07	G	G*01:05N	3235	0.0751599	0.00564902
sas	DPA1	DPA1*02:02:02G	G	G*01:05N	3235	0.00235013	5.52e-06
sas	DPA1	DPA1*02:07:01G	G	G*01:05N	3235	-0.0312471	0.000976
sas	DPA1	DPA1*03:01:01G	G	G*01:05N	3235	0.0410833	0.00168784
sas	DPA1	DPA1*04:01:01G	G	G*01:05N	3235	-0.0182678	0.000334
sas	DPA1	DPA1*01:03:01G	G	G*01:11	3238	0	0
sas	DPA1	DPA1*01:04:01	G	G*01:11	3235	0	0
sas	DPA1	DPA1*01:05:01G	G	G*01:11	3235	0	0
sas	DPA1	DPA1*02:01:01G	G	G*01:11	3235	0	0
sas	DPA1	DPA1*02:01:02G	G	G*01:11	3235	0	0
sas	DPA1	DPA1*02:01:04	G	G*01:11	3235	0	0
sas	DPA1	DPA1*02:01:07	G	G*01:11	3235	0	0
sas	DPA1	DPA1*02:02:02G	G	G*01:11	3235	0	0
sas	DPA1	DPA1*02:07:01G	G	G*01:11	3235	0	0
sas	DPA1	DPA1*03:01:01G	G	G*01:11	3235	0	0
sas	DPA1	DPA1*04:01:01G	G	G*01:11	3235	0	0
sas	DPA1	DPA1*01:03:01G	G	G*01:14	3238	0	0
sas	DPA1	DPA1*01:04:01	G	G*01:14	3235	0	0
sas	DPA1	DPA1*01:05:01G	G	G*01:14	3235	0	0
sas	DPA1	DPA1*02:01:01G	G	G*01:14	3235	0	0
sas	DPA1	DPA1*02:01:02G	G	G*01:14	3235	0	0
sas	DPA1	DPA1*02:01:04	G	G*01:14	3235	0	0
sas	DPA1	DPA1*02:01:07	G	G*01:14	3235	0	0
sas	DPA1	DPA1*02:02:02G	G	G*01:14	3235	0	0
sas	DPA1	DPA1*02:07:01G	G	G*01:14	3235	0	0
sas	DPA1	DPA1*03:01:01G	G	G*01:14	3235	0	0
sas	DPA1	DPA1*04:01:01G	G	G*01:14	3235	0	0
sas	DPA1	DPA1*01:03:01G	G	G*01:15	3238	0	0
sas	DPA1	DPA1*01:04:01	G	G*01:15	3235	0	0
sas	DPA1	DPA1*01:05:01G	G	G*01:15	3235	0	0
sas	DPA1	DPA1*02:01:01G	G	G*01:15	3235	0	0
sas	DPA1	DPA1*02:01:02G	G	G*01:15	3235	0	0
sas	DPA1	DPA1*02:01:04	G	G*01:15	3235	0	0
sas	DPA1	DPA1*02:01:07	G	G*01:15	3235	0	0
sas	DPA1	DPA1*02:02:02G	G	G*01:15	3235	0	0
sas	DPA1	DPA1*02:07:01G	G	G*01:15	3235	0	0
sas	DPA1	DPA1*03:01:01G	G	G*01:15	3235	0	0
sas	DPA1	DPA1*04:01:01G	G	G*01:15	3235	0	0
sas	DPA1	DPA1*01:03:01G	H	H*01:01:02	2921	-0.0419582	0.00176049
sas	DPA1	DPA1*01:04:01	H	H*01:01:02	2918	-0.0258657	0.000669
sas	DPA1	DPA1*01:05:01G	H	H*01:01:02	2918	-0.0115582	0.000134
sas	DPA1	DPA1*02:01:01G	H	H*01:01:02	2918	-0.0550362	0.00302898
sas	DPA1	DPA1*02:01:02G	H	H*01:01:02	2918	0.0161932	0.000262
sas	DPA1	DPA1*02:01:04	H	H*01:01:02	2918	0.00416095	1.73e-05
sas	DPA1	DPA1*02:01:07	H	H*01:01:02	2918	0.00416095	1.73e-05
sas	DPA1	DPA1*02:02:02G	H	H*01:01:02	2918	0.140006	0.0196017
sas	DPA1	DPA1*02:07:01G	H	H*01:01:02	2918	0.0234863	0.000552
sas	DPA1	DPA1*03:01:01G	H	H*01:01:02	2918	0.0156889	0.000246
sas	DPA1	DPA1*04:01:01G	H	H*01:01:02	2918	-0.0296641	0.00088
sas	DPA1	DPA1*01:03:01G	H	H*01:02:01:04	2919	0.0140834	0.000198
sas	DPA1	DPA1*01:04:01	H	H*01:02:01:04	2916	0.000267	7.14e-08
sas	DPA1	DPA1*01:05:01G	H	H*01:02:01:04	2916	-0.00861279	7.42e-05
sas	DPA1	DPA1*02:01:01G	H	H*01:02:01:04	2916	0.0219366	0.000481
sas	DPA1	DPA1*02:01:02G	H	H*01:02:01:04	2916	-0.0140654	0.000198
sas	DPA1	DPA1*02:01:04	H	H*01:02:01:04	2916	0.0135223	0.000183
sas	DPA1	DPA1*02:01:07	H	H*01:02:01:04	2916	0.0135223	0.000183
sas	DPA1	DPA1*02:02:02G	H	H*01:02:01:04	2916	-0.0612758	0.00375473
sas	DPA1	DPA1*02:07:01G	H	H*01:02:01:04	2916	0.0169198	0.000286
sas	DPA1	DPA1*03:01:01G	H	H*01:02:01:04	2916	0.023495	0.000552
sas	DPA1	DPA1*04:01:01G	H	H*01:02:01:04	2916	-0.0273211	0.000746
sas	DPA1	DPA1*01:03:01G	H	H*01:03:01:03	2913	0.0535259	0.00286502
sas	DPA1	DPA1*01:04:01	H	H*01:03:01:03	2910	-0.00233831	5.47e-06
sas	DPA1	DPA1*01:05:01G	H	H*01:03:01:03	2910	-0.00291347	8.49e-06
sas	DPA1	DPA1*02:01:01G	H	H*01:03:01:03	2910	-0.0463818	0.00215127
sas	DPA1	DPA1*02:01:02G	H	H*01:03:01:03	2910	-0.0160379	0.000257
sas	DPA1	DPA1*02:01:04	H	H*01:03:01:03	2910	-0.00412098	1.7e-05
sas	DPA1	DPA1*02:01:07	H	H*01:03:01:03	2910	-0.00412098	1.7e-05
sas	DPA1	DPA1*02:02:02G	H	H*01:03:01:03	2910	-0.0254448	0.000647
sas	DPA1	DPA1*02:07:01G	H	H*01:03:01:03	2910	-0.0156938	0.000246
sas	DPA1	DPA1*03:01:01G	H	H*01:03:01:03	2910	0.0662559	0.00438985
sas	DPA1	DPA1*04:01:01G	H	H*01:03:01:03	2910	-0.00228378	5.22e-06
sas	DPA1	DPA1*01:03:01G	H	H*01:04	2913	-0.0460557	0.00212112
sas	DPA1	DPA1*01:04:01	H	H*01:04	2910	-0.00480016	2.3e-05
sas	DPA1	DPA1*01:05:01G	H	H*01:04	2910	-0.000735	5.41e-07
sas	DPA1	DPA1*02:01:01G	H	H*01:04	2910	-0.0101955	0.000104
sas	DPA1	DPA1*02:01:02G	H	H*01:04	2910	-0.00404842	1.64e-05
sas	DPA1	DPA1*02:01:04	H	H*01:04	2910	-0.00104025	1.08e-06
sas	DPA1	DPA1*02:01:07	H	H*01:04	2910	-0.00104025	1.08e-06
sas	DPA1	DPA1*02:02:02G	H	H*01:04	2910	0.05375	0.00288906
sas	DPA1	DPA1*02:07:01G	H	H*01:04	2910	-0.0111983	0.000125
sas	DPA1	DPA1*03:01:01G	H	H*01:04	2910	0.062021	0.0038466
sas	DPA1	DPA1*04:01:01G	H	H*01:04	2910	0.117122	0.0137176
sas	DPA1	DPA1*01:03:01G	H	H*02:01:01:04	2916	0.0248024	0.000615
sas	DPA1	DPA1*01:04:01	H	H*02:01:01:04	2913	-0.0151742	0.00023
sas	DPA1	DPA1*01:05:01G	H	H*02:01:01:04	2913	-0.00991555	9.83e-05
sas	DPA1	DPA1*02:01:01G	H	H*02:01:01:04	2913	0.0165583	0.000274
sas	DPA1	DPA1*02:01:02G	H	H*02:01:01:04	2913	0.0624141	0.00389552
sas	DPA1	DPA1*02:01:04	H	H*02:01:01:04	2913	0.0310689	0.000965
sas	DPA1	DPA1*02:01:07	H	H*02:01:01:04	2913	-0.0140251	0.000197
sas	DPA1	DPA1*02:02:02G	H	H*02:01:01:04	2913	-0.0615223	0.003785
sas	DPA1	DPA1*02:07:01G	H	H*02:01:01:04	2913	-0.00620071	3.84e-05
sas	DPA1	DPA1*03:01:01G	H	H*02:01:01:04	2913	-0.00998141	9.96e-05
sas	DPA1	DPA1*04:01:01G	H	H*02:01:01:04	2913	-0.024498	0.0006
sas	DPA1	DPA1*01:03:01G	H	H*02:02:01:02	2914	-0.0108382	0.000117
sas	DPA1	DPA1*01:04:01	H	H*02:02:01:02	2911	0.043228	0.00186866
sas	DPA1	DPA1*01:05:01G	H	H*02:02:01:02	2911	-0.00324678	1.05e-05
sas	DPA1	DPA1*02:01:01G	H	H*02:02:01:02	2911	-0.00927338	8.6e-05
sas	DPA1	DPA1*02:01:02G	H	H*02:02:01:02	2911	-0.0178726	0.000319
sas	DPA1	DPA1*02:01:04	H	H*02:02:01:02	2911	-0.00459243	2.11e-05
sas	DPA1	DPA1*02:01:07	H	H*02:02:01:02	2911	-0.00459243	2.11e-05
sas	DPA1	DPA1*02:02:02G	H	H*02:02:01:02	2911	-0.00751137	5.64e-05
sas	DPA1	DPA1*02:07:01G	H	H*02:02:01:02	2911	0.0280774	0.000788
sas	DPA1	DPA1*03:01:01G	H	H*02:02:01:02	2911	-0.0134238	0.00018
sas	DPA1	DPA1*04:01:01G	H	H*02:02:01:02	2911	0.0422201	0.00178254
sas	DPA1	DPA1*01:03:01G	H	H*02:02:02	2913	0.0263591	0.000695
sas	DPA1	DPA1*01:04:01	H	H*02:02:02	2910	-0.00550063	3.03e-05
sas	DPA1	DPA1*01:05:01G	H	H*02:02:02	2910	-0.000843	7.1e-07
sas	DPA1	DPA1*02:01:01G	H	H*02:02:02	2910	-0.0182039	0.000331
sas	DPA1	DPA1*02:01:02G	H	H*02:02:02	2910	-0.00463918	2.15e-05
sas	DPA1	DPA1*02:01:04	H	H*02:02:02	2910	-0.00119205	1.42e-06
sas	DPA1	DPA1*02:01:07	H	H*02:02:02	2910	-0.00119205	1.42e-06
sas	DPA1	DPA1*02:02:02G	H	H*02:02:02	2910	-0.00292669	8.57e-06
sas	DPA1	DPA1*02:07:01G	H	H*02:02:02	2910	-0.0128325	0.000165
sas	DPA1	DPA1*03:01:01G	H	H*02:02:02	2910	-0.0034844	1.21e-05
sas	DPA1	DPA1*04:01:01G	H	H*02:02:02	2910	-0.00537237	2.89e-05
sas	DPA1	DPA1*01:03:01G	H	H*02:03:02	2913	-0.0183824	0.000338
sas	DPA1	DPA1*01:04:01	H	H*02:03:02	2910	0.0105242	0.000111
sas	DPA1	DPA1*01:05:01G	H	H*02:03:02	2910	-0.0049263	2.43e-05
sas	DPA1	DPA1*02:01:01G	H	H*02:03:02	2910	0.0504342	0.0025436
sas	DPA1	DPA1*02:01:02G	H	H*02:03:02	2910	-0.027118	0.000735
sas	DPA1	DPA1*02:01:04	H	H*02:03:02	2910	-0.00696804	4.86e-05
sas	DPA1	DPA1*02:01:07	H	H*02:03:02	2910	-0.00696804	4.86e-05
sas	DPA1	DPA1*02:02:02G	H	H*02:03:02	2910	-0.0431179	0.00185915
sas	DPA1	DPA1*02:07:01G	H	H*02:03:02	2910	0.024028	0.000577
sas	DPA1	DPA1*03:01:01G	H	H*02:03:02	2910	-0.0203678	0.000415
sas	DPA1	DPA1*04:01:01G	H	H*02:03:02	2910	-0.0147307	0.000217
sas	DPA1	DPA1*01:03:01G	H	H*02:04:01	2918	-0.00913542	8.35e-05
sas	DPA1	DPA1*01:04:01	H	H*02:04:01	2915	-0.0064778	4.2e-05
sas	DPA1	DPA1*01:05:01G	H	H*02:04:01	2915	0.0319586	0.00102136
sas	DPA1	DPA1*02:01:01G	H	H*02:04:01	2915	0.00753461	5.68e-05
sas	DPA1	DPA1*02:01:02G	H	H*02:04:01	2915	0.000394	1.55e-07
sas	DPA1	DPA1*02:01:04	H	H*02:04:01	2915	-0.0107254	0.000115
sas	DPA1	DPA1*02:01:07	H	H*02:04:01	2915	-0.0107254	0.000115
sas	DPA1	DPA1*02:02:02G	H	H*02:04:01	2915	0.00362672	1.32e-05
sas	DPA1	DPA1*02:07:01G	H	H*02:04:01	2915	-0.00768161	5.9e-05
sas	DPA1	DPA1*03:01:01G	H	H*02:04:01	2915	-0.0121173	0.000147
sas	DPA1	DPA1*04:01:01G	H	H*02:04:01	2915	0.041685	0.00173764
sas	DPA1	DPA1*01:03:01G	H	H*02:05:01:04	2916	0.00519254	2.7e-05
sas	DPA1	DPA1*01:04:01	H	H*02:05:01:04	2913	-0.0103213	0.000107
sas	DPA1	DPA1*01:05:01G	H	H*02:05:01:04	2913	-0.0067935	4.62e-05
sas	DPA1	DPA1*02:01:01G	H	H*02:05:01:04	2913	0.00773806	5.99e-05
sas	DPA1	DPA1*02:01:02G	H	H*02:05:01:04	2913	-0.0293626	0.000862
sas	DPA1	DPA1*02:01:04	H	H*02:05:01:04	2913	-0.00960911	9.23e-05
sas	DPA1	DPA1*02:01:07	H	H*02:05:01:04	2913	0.0523186	0.00273724
sas	DPA1	DPA1*02:02:02G	H	H*02:05:01:04	2913	-0.0240942	0.000581
sas	DPA1	DPA1*02:07:01G	H	H*02:05:01:04	2913	0.00474251	2.25e-05
sas	DPA1	DPA1*03:01:01G	H	H*02:05:01:04	2913	0.0464483	0.00215745
sas	DPA1	DPA1*04:01:01G	H	H*02:05:01:04	2913	-0.00441745	1.95e-05
sas	DPA1	DPA1*01:03:01G	H	H*02:07:01:02	2925	-0.00907101	8.23e-05
sas	DPA1	DPA1*01:04:01	H	H*02:07:01:02	2922	0.00697824	4.87e-05
sas	DPA1	DPA1*01:05:01G	H	H*02:07:01:02	2922	0.0216529	0.000469
sas	DPA1	DPA1*02:01:01G	H	H*02:07:01:02	2922	-0.00254383	6.47e-06
sas	DPA1	DPA1*02:01:02G	H	H*02:07:01:02	2922	0.0134391	0.000181
sas	DPA1	DPA1*02:01:04	H	H*02:07:01:02	2922	-0.0146625	0.000215
sas	DPA1	DPA1*02:01:07	H	H*02:07:01:02	2922	-0.0146625	0.000215
sas	DPA1	DPA1*02:02:02G	H	H*02:07:01:02	2922	-0.00616205	3.8e-05
sas	DPA1	DPA1*02:07:01G	H	H*02:07:01:02	2922	0.0217145	0.000472
sas	DPA1	DPA1*03:01:01G	H	H*02:07:01:02	2922	-0.0428585	0.00183685
sas	DPA1	DPA1*04:01:01G	H	H*02:07:01:02	2922	0.0554124	0.00307054
sas	DPA1	DPA1*01:03:01G	H	H*02:08:01:02	2914	0.0528511	0.00279324
sas	DPA1	DPA1*01:04:01	H	H*02:08:01:02	2911	0.00748459	5.6e-05
sas	DPA1	DPA1*01:05:01G	H	H*02:08:01:02	2911	-0.00577886	3.34e-05
sas	DPA1	DPA1*02:01:01G	H	H*02:08:01:02	2911	0.0193115	0.000373
sas	DPA1	DPA1*02:01:02G	H	H*02:08:01:02	2911	-0.0229156	0.000525
sas	DPA1	DPA1*02:01:04	H	H*02:08:01:02	2911	-0.00817395	6.68e-05
sas	DPA1	DPA1*02:01:07	H	H*02:08:01:02	2911	-0.00817395	6.68e-05
sas	DPA1	DPA1*02:02:02G	H	H*02:08:01:02	2911	-0.0721321	0.00520304
sas	DPA1	DPA1*02:07:01G	H	H*02:08:01:02	2911	-0.0523783	0.00274348
sas	DPA1	DPA1*03:01:01G	H	H*02:08:01:02	2911	-0.0121023	0.000146
sas	DPA1	DPA1*04:01:01G	H	H*02:08:01:02	2911	-0.0147642	0.000218
sas	DPA1	DPA1*01:03:01G	H	H*02:09	2914	0.0151191	0.000229
sas	DPA1	DPA1*01:04:01	H	H*02:09	2911	0.0452854	0.00205077
sas	DPA1	DPA1*01:05:01G	H	H*02:09	2911	-0.00463281	2.15e-05
sas	DPA1	DPA1*02:01:01G	H	H*02:09	2911	0.0143088	0.000205
sas	DPA1	DPA1*02:01:02G	H	H*02:09	2911	-0.0255024	0.00065
sas	DPA1	DPA1*02:01:04	H	H*02:09	2911	-0.00655291	4.29e-05
sas	DPA1	DPA1*02:01:07	H	H*02:09	2911	-0.00655291	4.29e-05
sas	DPA1	DPA1*02:02:02G	H	H*02:09	2911	-0.0162519	0.000264
sas	DPA1	DPA1*02:07:01G	H	H*02:09	2911	-0.0340289	0.00115796
sas	DPA1	DPA1*03:01:01G	H	H*02:09	2911	-0.0191543	0.000367
sas	DPA1	DPA1*04:01:01G	H	H*02:09	2911	-0.0203125	0.000413
sas	DPA1	DPA1*01:03:01G	H	H*02:10:01:02	2913	-0.00873538	7.63e-05
sas	DPA1	DPA1*01:04:01	H	H*02:10:01:02	2910	-0.00523928	2.75e-05
sas	DPA1	DPA1*01:05:01G	H	H*02:10:01:02	2910	-0.000803	6.44e-07
sas	DPA1	DPA1*02:01:01G	H	H*02:10:01:02	2910	0.0128277	0.000165
sas	DPA1	DPA1*02:01:02G	H	H*02:10:01:02	2910	-0.00441877	1.95e-05
sas	DPA1	DPA1*02:01:04	H	H*02:10:01:02	2910	-0.00113542	1.29e-06
sas	DPA1	DPA1*02:01:07	H	H*02:10:01:02	2910	-0.00113542	1.29e-06
sas	DPA1	DPA1*02:02:02G	H	H*02:10:01:02	2910	0.00975414	9.51e-05
sas	DPA1	DPA1*02:07:01G	H	H*02:10:01:02	2910	-0.0122228	0.000149
sas	DPA1	DPA1*03:01:01G	H	H*02:10:01:02	2910	-0.00331885	1.1e-05
sas	DPA1	DPA1*04:01:01G	H	H*02:10:01:02	2910	-0.00511712	2.62e-05
sas	DPA1	DPA1*01:03:01G	H	H*02:11:01:02	2913	-0.0353613	0.00125042
sas	DPA1	DPA1*01:04:01	H	H*02:11:01:02	2910	-0.00224369	5.03e-06
sas	DPA1	DPA1*01:05:01G	H	H*02:11:01:02	2910	-0.000344	1.18e-07
sas	DPA1	DPA1*02:01:01G	H	H*02:11:01:02	2910	0.0510888	0.00261006
sas	DPA1	DPA1*02:01:02G	H	H*02:11:01:02	2910	-0.00189231	3.58e-06
sas	DPA1	DPA1*02:01:04	H	H*02:11:01:02	2910	-0.000486	2.36e-07
sas	DPA1	DPA1*02:01:07	H	H*02:11:01:02	2910	-0.000486	2.36e-07
sas	DPA1	DPA1*02:02:02G	H	H*02:11:01:02	2910	-0.0087131	7.59e-05
sas	DPA1	DPA1*02:07:01G	H	H*02:11:01:02	2910	-0.00523432	2.74e-05
sas	DPA1	DPA1*03:01:01G	H	H*02:11:01:02	2910	-0.00142128	2.02e-06
sas	DPA1	DPA1*04:01:01G	H	H*02:11:01:02	2910	-0.00219138	4.8e-06
sas	DPA1	DPA1*01:03:01G	H	H*02:12	2913	0.0203581	0.000414
sas	DPA1	DPA1*01:04:01	H	H*02:12	2910	-0.00935462	8.75e-05
sas	DPA1	DPA1*01:05:01G	H	H*02:12	2910	-0.00143324	2.05e-06
sas	DPA1	DPA1*02:01:01G	H	H*02:12	2910	-0.0228935	0.000524
sas	DPA1	DPA1*02:01:02G	H	H*02:12	2910	-0.0078896	6.22e-05
sas	DPA1	DPA1*02:01:04	H	H*02:12	2910	-0.00202726	4.11e-06
sas	DPA1	DPA1*02:01:07	H	H*02:12	2910	-0.00202726	4.11e-06
sas	DPA1	DPA1*02:02:02G	H	H*02:12	2910	0.0149729	0.000224
sas	DPA1	DPA1*02:07:01G	H	H*02:12	2910	-0.0218234	0.000476
sas	DPA1	DPA1*03:01:01G	H	H*02:12	2910	0.0401808	0.0016145
sas	DPA1	DPA1*04:01:01G	H	H*02:12	2910	-0.0091365	8.35e-05
sas	DPA1	DPA1*01:03:01G	H	H*02:13	2913	-0.0353613	0.00125042
sas	DPA1	DPA1*01:04:01	H	H*02:13	2910	-0.00224369	5.03e-06
sas	DPA1	DPA1*01:05:01G	H	H*02:13	2910	-0.000344	1.18e-07
sas	DPA1	DPA1*02:01:01G	H	H*02:13	2910	0.019172	0.000368
sas	DPA1	DPA1*02:01:02G	H	H*02:13	2910	-0.00189231	3.58e-06
sas	DPA1	DPA1*02:01:04	H	H*02:13	2910	-0.000486	2.36e-07
sas	DPA1	DPA1*02:01:07	H	H*02:13	2910	-0.000486	2.36e-07
sas	DPA1	DPA1*02:02:02G	H	H*02:13	2910	0.0364028	0.00132516
sas	DPA1	DPA1*02:07:01G	H	H*02:13	2910	-0.00523432	2.74e-05
sas	DPA1	DPA1*03:01:01G	H	H*02:13	2910	-0.00142128	2.02e-06
sas	DPA1	DPA1*04:01:01G	H	H*02:13	2910	-0.00219138	4.8e-06
sas	DPA1	DPA1*01:03:01G	H	H*02:23	2913	0.0100303	0.000101
sas	DPA1	DPA1*01:04:01	H	H*02:23	2910	-0.00366498	1.34e-05
sas	DPA1	DPA1*01:05:01G	H	H*02:23	2910	-0.000562	3.15e-07
sas	DPA1	DPA1*02:01:01G	H	H*02:23	2910	0.00524932	2.76e-05
sas	DPA1	DPA1*02:01:02G	H	H*02:23	2910	-0.00309102	9.55e-06
sas	DPA1	DPA1*02:01:04	H	H*02:23	2910	-0.000794	6.31e-07
sas	DPA1	DPA1*02:01:07	H	H*02:23	2910	-0.000794	6.31e-07
sas	DPA1	DPA1*02:02:02G	H	H*02:23	2910	-0.0142325	0.000203
sas	DPA1	DPA1*02:07:01G	H	H*02:23	2910	-0.00855007	7.31e-05
sas	DPA1	DPA1*03:01:01G	H	H*02:23	2910	-0.0023216	5.39e-06
sas	DPA1	DPA1*04:01:01G	H	H*02:23	2910	-0.00357953	1.28e-05
sas	DPA1	DPA1*01:03:01G	J	J*01:01:01:06	3220	-0.0113798	0.00013
sas	DPA1	DPA1*01:04:01	J	J*01:01:01:06	3217	0.00147251	2.17e-06
sas	DPA1	DPA1*01:05:01G	J	J*01:01:01:06	3217	-0.00457197	2.09e-05
sas	DPA1	DPA1*02:01:01G	J	J*01:01:01:06	3217	0.0415646	0.00172761
sas	DPA1	DPA1*02:01:02G	J	J*01:01:01:06	3217	-0.0137799	0.00019
sas	DPA1	DPA1*02:01:04	J	J*01:01:01:06	3217	-0.00646675	4.18e-05
sas	DPA1	DPA1*02:01:07	J	J*01:01:01:06	3217	-0.00646675	4.18e-05
sas	DPA1	DPA1*02:02:02G	J	J*01:01:01:06	3217	-0.0367971	0.00135403
sas	DPA1	DPA1*02:07:01G	J	J*01:01:01:06	3217	0.00799677	6.39e-05
sas	DPA1	DPA1*03:01:01G	J	J*01:01:01:06	3217	-0.0194487	0.000378
sas	DPA1	DPA1*04:01:01G	J	J*01:01:01:06	3217	6.59e-05	4.34e-09
sas	DPA1	DPA1*01:03:01G	J	J*01:01:01:08	3218	0.013692	0.000187
sas	DPA1	DPA1*01:04:01	J	J*01:01:01:08	3215	-0.019187	0.000368
sas	DPA1	DPA1*01:05:01G	J	J*01:01:01:08	3215	-0.00455641	2.08e-05
sas	DPA1	DPA1*02:01:01G	J	J*01:01:01:08	3215	-0.0286862	0.000823
sas	DPA1	DPA1*02:01:02G	J	J*01:01:01:08	3215	0.0102409	0.000105
sas	DPA1	DPA1*02:01:04	J	J*01:01:01:08	3215	-0.00644474	4.15e-05
sas	DPA1	DPA1*02:01:07	J	J*01:01:01:08	3215	-0.00644474	4.15e-05
sas	DPA1	DPA1*02:02:02G	J	J*01:01:01:08	3215	0.000221	4.89e-08
sas	DPA1	DPA1*02:07:01G	J	J*01:01:01:08	3215	0.0200398	0.000402
sas	DPA1	DPA1*03:01:01G	J	J*01:01:01:08	3215	0.0447274	0.00200054
sas	DPA1	DPA1*04:01:01G	J	J*01:01:01:08	3215	-0.000232	5.4e-08
sas	DPA1	DPA1*01:03:01G	J	J*01:01:01:09	3219	0.0366308	0.00134181
sas	DPA1	DPA1*01:04:01	J	J*01:01:01:09	3216	0.0411498	0.00169331
sas	DPA1	DPA1*01:05:01G	J	J*01:01:01:09	3216	-0.0105709	0.000112
sas	DPA1	DPA1*02:01:01G	J	J*01:01:01:09	3216	0.0405072	0.00164083
sas	DPA1	DPA1*02:01:02G	J	J*01:01:01:09	3216	-0.0420976	0.00177221
sas	DPA1	DPA1*02:01:04	J	J*01:01:01:09	3216	-0.0149518	0.000224
sas	DPA1	DPA1*02:01:07	J	J*01:01:01:09	3216	0.0566744	0.00321198
sas	DPA1	DPA1*02:02:02G	J	J*01:01:01:09	3216	-0.0925954	0.0085739
sas	DPA1	DPA1*02:07:01G	J	J*01:01:01:09	3216	-0.0358839	0.00128766
sas	DPA1	DPA1*03:01:01G	J	J*01:01:01:09	3216	0.0108809	0.000118
sas	DPA1	DPA1*04:01:01G	J	J*01:01:01:09	3216	-0.0301899	0.000911
sas	DPA1	DPA1*01:03:01G	J	J*01:01:01:21	3241	-0.0169261	0.000286
sas	DPA1	DPA1*01:04:01	J	J*01:01:01:21	3238	-0.0231191	0.000534
sas	DPA1	DPA1*01:05:01G	J	J*01:01:01:21	3238	0.0136478	0.000186
sas	DPA1	DPA1*02:01:01G	J	J*01:01:01:21	3238	-0.0235577	0.000555
sas	DPA1	DPA1*02:01:02G	J	J*01:01:01:21	3238	0.0365317	0.00133456
sas	DPA1	DPA1*02:01:04	J	J*01:01:01:21	3238	0.0193039	0.000373
sas	DPA1	DPA1*02:01:07	J	J*01:01:01:21	3238	-0.0419765	0.00176202
sas	DPA1	DPA1*02:02:02G	J	J*01:01:01:21	3238	0.040831	0.00166717
sas	DPA1	DPA1*02:07:01G	J	J*01:01:01:21	3238	0.0238772	0.00057
sas	DPA1	DPA1*03:01:01G	J	J*01:01:01:21	3238	-0.0170287	0.00029
sas	DPA1	DPA1*04:01:01G	J	J*01:01:01:21	3238	0.0265602	0.000705
sas	DPA1	DPA1*01:03:01G	J	J*01:01:01:24	3217	-0.0104259	0.000109
sas	DPA1	DPA1*01:04:01	J	J*01:01:01:24	3214	-0.00287134	8.24e-06
sas	DPA1	DPA1*01:05:01G	J	J*01:01:01:24	3214	-0.00044	1.94e-07
sas	DPA1	DPA1*02:01:01G	J	J*01:01:01:24	3214	-0.0170866	0.000292
sas	DPA1	DPA1*02:01:02G	J	J*01:01:01:24	3214	-0.00250237	6.26e-06
sas	DPA1	DPA1*02:01:04	J	J*01:01:01:24	3214	-0.000623	3.88e-07
sas	DPA1	DPA1*02:01:07	J	J*01:01:01:24	3214	-0.000623	3.88e-07
sas	DPA1	DPA1*02:02:02G	J	J*01:01:01:24	3214	0.0184349	0.00034
sas	DPA1	DPA1*02:07:01G	J	J*01:01:01:24	3214	0.0376066	0.00141426
sas	DPA1	DPA1*03:01:01G	J	J*01:01:01:24	3214	-0.00187266	3.51e-06
sas	DPA1	DPA1*04:01:01G	J	J*01:01:01:24	3214	-0.0029087	8.46e-06
sas	DPA1	DPA1*01:03:01G	L	L*01:01:01:03	3226	0.00683838	4.68e-05
sas	DPA1	DPA1*01:04:01	L	L*01:01:01:03	3223	-0.0256982	0.00066
sas	DPA1	DPA1*01:05:01G	L	L*01:01:01:03	3223	-0.00155322	2.41e-06
sas	DPA1	DPA1*02:01:01G	L	L*01:01:01:03	3223	0.0157	0.000246
sas	DPA1	DPA1*02:01:02G	L	L*01:01:01:03	3223	0.0313879	0.000985
sas	DPA1	DPA1*02:01:04	L	L*01:01:01:03	3223	0.0155938	0.000243
sas	DPA1	DPA1*02:01:07	L	L*01:01:01:03	3223	-0.00219693	4.83e-06
sas	DPA1	DPA1*02:02:02G	L	L*01:01:01:03	3223	-0.0111194	0.000124
sas	DPA1	DPA1*02:07:01G	L	L*01:01:01:03	3223	-0.0442335	0.0019566
sas	DPA1	DPA1*03:01:01G	L	L*01:01:01:03	3223	-0.000662	4.39e-07
sas	DPA1	DPA1*04:01:01G	L	L*01:01:01:03	3223	0.011899	0.000142
sas	DPA1	DPA1*01:03:01G	L	L*01:02	3219	-0.00709749	5.04e-05
sas	DPA1	DPA1*01:04:01	L	L*01:02	3216	0.0257797	0.000665
sas	DPA1	DPA1*01:05:01G	L	L*01:02	3216	0.00155662	2.42e-06
sas	DPA1	DPA1*02:01:01G	L	L*01:02	3216	-0.0155908	0.000243
sas	DPA1	DPA1*02:01:02G	L	L*01:02	3216	-0.0313693	0.000984
sas	DPA1	DPA1*02:01:04	L	L*01:02	3216	-0.0155891	0.000243
sas	DPA1	DPA1*02:01:07	L	L*01:02	3216	0.00220173	4.85e-06
sas	DPA1	DPA1*02:02:02G	L	L*01:02	3216	0.0113717	0.000129
sas	DPA1	DPA1*02:07:01G	L	L*01:02	3216	0.0442932	0.00196189
sas	DPA1	DPA1*03:01:01G	L	L*01:02	3216	0.000318	1.01e-07
sas	DPA1	DPA1*04:01:01G	L	L*01:02	3216	-0.0118769	0.000141
sas	DPB1	DPB1*01:01:01G	DQA1	DQA1*01:01:01G	3246	-0.0525886	0.00276556
sas	DPB1	DPB1*01:01:02G	DQA1	DQA1*01:01:01G	3246	0.00878284	7.71e-05
sas	DPB1	DPB1*02:01:02G	DQA1	DQA1*01:01:01G	3246	0.0618119	0.00382071
sas	DPB1	DPB1*02:02:01G	DQA1	DQA1*01:01:01G	3246	0.0237003	0.000562
sas	DPB1	DPB1*03:01:01G	DQA1	DQA1*01:01:01G	3246	-0.0137083	0.000188
sas	DPB1	DPB1*04:01:01G	DQA1	DQA1*01:01:01G	3246	-0.0410867	0.00168812
sas	DPB1	DPB1*04:02:01G	DQA1	DQA1*01:01:01G	3246	0.0089678	8.04e-05
sas	DPB1	DPB1*05:01:01G	DQA1	DQA1*01:01:01G	3246	-0.0671331	0.00450685
sas	DPB1	DPB1*06:01:01G	DQA1	DQA1*01:01:01G	3246	-0.00114565	1.31e-06
sas	DPB1	DPB1*09:01:01G	DQA1	DQA1*01:01:01G	3246	0.0527511	0.00278268
sas	DPB1	DPB1*10:01:01G	DQA1	DQA1*01:01:01G	3246	0.0773674	0.00598572
sas	DPB1	DPB1*11:01:01G	DQA1	DQA1*01:01:01G	3246	-0.0281241	0.000791
sas	DPB1	DPB1*13:01:01G	DQA1	DQA1*01:01:01G	3246	0.0176991	0.000313
sas	DPB1	DPB1*14:01:01G	DQA1	DQA1*01:01:01G	3246	0.0206201	0.000425
sas	DPB1	DPB1*15:01:01G	DQA1	DQA1*01:01:01G	3246	0.00218181	4.76e-06
sas	DPB1	DPB1*16:01:01G	DQA1	DQA1*01:01:01G	3246	0.00708017	5.01e-05
sas	DPB1	DPB1*17:01:01G	DQA1	DQA1*01:01:01G	3246	-0.0614083	0.00377098
sas	DPB1	DPB1*18:01:01G	DQA1	DQA1*01:01:01G	3246	-0.00709083	5.03e-05
sas	DPB1	DPB1*19:01:01G	DQA1	DQA1*01:01:01G	3246	0.00605514	3.67e-05
sas	DPB1	DPB1*20:01:01G	DQA1	DQA1*01:01:01G	3246	0.0510922	0.00261041
sas	DPB1	DPB1*23:01:01G	DQA1	DQA1*01:01:01G	3246	-0.0122969	0.000151
sas	DPB1	DPB1*29:01:01G	DQA1	DQA1*01:01:01G	3246	0	0
sas	DPB1	DPB1*30:01:01G	DQA1	DQA1*01:01:01G	3246	0	0
sas	DPB1	DPB1*34:01:01G	DQA1	DQA1*01:01:01G	3246	0	0
sas	DPB1	DPB1*39:01:01G	DQA1	DQA1*01:01:01G	3246	0	0
sas	DPB1	DPB1*40:01:01G	DQA1	DQA1*01:01:01G	3246	-0.0162333	0.000264
sas	DPB1	DPB1*85:01:01G	DQA1	DQA1*01:01:01G	3246	-0.0198848	0.000395
sas	DPB1	DPB1*01:01:01G	DQA1	DQA1*01:02:01G	3246	0.107075	0.011465
sas	DPB1	DPB1*01:01:02G	DQA1	DQA1*01:02:01G	3246	-0.00186938	3.49e-06
sas	DPB1	DPB1*02:01:02G	DQA1	DQA1*01:02:01G	3246	0.000608	3.69e-07
sas	DPB1	DPB1*02:02:01G	DQA1	DQA1*01:02:01G	3246	0.00767645	5.89e-05
sas	DPB1	DPB1*03:01:01G	DQA1	DQA1*01:02:01G	3246	0.0308588	0.000952
sas	DPB1	DPB1*04:01:01G	DQA1	DQA1*01:02:01G	3246	-0.0488453	0.00238587
sas	DPB1	DPB1*04:02:01G	DQA1	DQA1*01:02:01G	3246	-0.0330912	0.00109503
sas	DPB1	DPB1*05:01:01G	DQA1	DQA1*01:02:01G	3246	0.0623419	0.00388651
sas	DPB1	DPB1*06:01:01G	DQA1	DQA1*01:02:01G	3246	0.0371015	0.00137652
sas	DPB1	DPB1*09:01:01G	DQA1	DQA1*01:02:01G	3246	-0.040172	0.00161379
sas	DPB1	DPB1*10:01:01G	DQA1	DQA1*01:02:01G	3246	-0.00689463	4.75e-05
sas	DPB1	DPB1*11:01:01G	DQA1	DQA1*01:02:01G	3246	0.0170241	0.00029
sas	DPB1	DPB1*13:01:01G	DQA1	DQA1*01:02:01G	3246	-0.0357698	0.00127948
sas	DPB1	DPB1*14:01:01G	DQA1	DQA1*01:02:01G	3246	0.0190688	0.000364
sas	DPB1	DPB1*15:01:01G	DQA1	DQA1*01:02:01G	3246	-0.0102496	0.000105
sas	DPB1	DPB1*16:01:01G	DQA1	DQA1*01:02:01G	3246	0.00698362	4.88e-05
sas	DPB1	DPB1*17:01:01G	DQA1	DQA1*01:02:01G	3246	-0.0172115	0.000296
sas	DPB1	DPB1*18:01:01G	DQA1	DQA1*01:02:01G	3246	0.0158734	0.000252
sas	DPB1	DPB1*19:01:01G	DQA1	DQA1*01:02:01G	3246	-0.00324187	1.05e-05
sas	DPB1	DPB1*20:01:01G	DQA1	DQA1*01:02:01G	3246	-0.0138636	0.000192
sas	DPB1	DPB1*23:01:01G	DQA1	DQA1*01:02:01G	3246	0.0275274	0.000758
sas	DPB1	DPB1*29:01:01G	DQA1	DQA1*01:02:01G	3246	0	0
sas	DPB1	DPB1*30:01:01G	DQA1	DQA1*01:02:01G	3246	0	0
sas	DPB1	DPB1*34:01:01G	DQA1	DQA1*01:02:01G	3246	0	0
sas	DPB1	DPB1*39:01:01G	DQA1	DQA1*01:02:01G	3246	0	0
sas	DPB1	DPB1*40:01:01G	DQA1	DQA1*01:02:01G	3246	0.036305	0.00131805
sas	DPB1	DPB1*85:01:01G	DQA1	DQA1*01:02:01G	3246	0.0239868	0.000575
sas	DPB1	DPB1*01:01:01G	DQA1	DQA1*01:03:01G	3246	-0.0197523	0.00039
sas	DPB1	DPB1*01:01:02G	DQA1	DQA1*01:03:01G	3246	0.0267007	0.000713
sas	DPB1	DPB1*02:01:02G	DQA1	DQA1*01:03:01G	3246	0.0413803	0.00171233
sas	DPB1	DPB1*02:02:01G	DQA1	DQA1*01:03:01G	3246	-0.0464368	0.00215638
sas	DPB1	DPB1*03:01:01G	DQA1	DQA1*01:03:01G	3246	-0.0233064	0.000543
sas	DPB1	DPB1*04:01:01G	DQA1	DQA1*01:03:01G	3246	0.0525748	0.00276411
sas	DPB1	DPB1*04:02:01G	DQA1	DQA1*01:03:01G	3246	-0.0863631	0.00745858
sas	DPB1	DPB1*05:01:01G	DQA1	DQA1*01:03:01G	3246	-0.0970182	0.00941253
sas	DPB1	DPB1*06:01:01G	DQA1	DQA1*01:03:01G	3246	-0.0138451	0.000192
sas	DPB1	DPB1*09:01:01G	DQA1	DQA1*01:03:01G	3246	0.0134436	0.000181
sas	DPB1	DPB1*10:01:01G	DQA1	DQA1*01:03:01G	3246	-0.0351722	0.00123709
sas	DPB1	DPB1*11:01:01G	DQA1	DQA1*01:03:01G	3246	-0.0342292	0.00117164
sas	DPB1	DPB1*13:01:01G	DQA1	DQA1*01:03:01G	3246	0.0322808	0.00104205
sas	DPB1	DPB1*14:01:01G	DQA1	DQA1*01:03:01G	3246	0.00898894	8.08e-05
sas	DPB1	DPB1*15:01:01G	DQA1	DQA1*01:03:01G	3246	0.0121546	0.000148
sas	DPB1	DPB1*16:01:01G	DQA1	DQA1*01:03:01G	3246	0.0177004	0.000313
sas	DPB1	DPB1*17:01:01G	DQA1	DQA1*01:03:01G	3246	-0.0365851	0.00133847
sas	DPB1	DPB1*18:01:01G	DQA1	DQA1*01:03:01G	3246	-0.0219724	0.000483
sas	DPB1	DPB1*19:01:01G	DQA1	DQA1*01:03:01G	3246	0.0463042	0.00214408
sas	DPB1	DPB1*20:01:01G	DQA1	DQA1*01:03:01G	3246	-0.015532	0.000241
sas	DPB1	DPB1*23:01:01G	DQA1	DQA1*01:03:01G	3246	-0.0193469	0.000374
sas	DPB1	DPB1*29:01:01G	DQA1	DQA1*01:03:01G	3246	0	0
sas	DPB1	DPB1*30:01:01G	DQA1	DQA1*01:03:01G	3246	0	0
sas	DPB1	DPB1*34:01:01G	DQA1	DQA1*01:03:01G	3246	0	0
sas	DPB1	DPB1*39:01:01G	DQA1	DQA1*01:03:01G	3246	0	0
sas	DPB1	DPB1*40:01:01G	DQA1	DQA1*01:03:01G	3246	-0.015532	0.000241
sas	DPB1	DPB1*85:01:01G	DQA1	DQA1*01:03:01G	3246	-0.0190257	0.000362
sas	DPB1	DPB1*01:01:01G	DQA1	DQA1*01:10	3246	-0.00729022	5.31e-05
sas	DPB1	DPB1*01:01:02G	DQA1	DQA1*01:10	3246	-0.000872	7.61e-07
sas	DPB1	DPB1*02:01:02G	DQA1	DQA1*01:10	3246	0.0273969	0.000751
sas	DPB1	DPB1*02:02:01G	DQA1	DQA1*01:10	3246	-0.00284284	8.08e-06
sas	DPB1	DPB1*03:01:01G	DQA1	DQA1*01:10	3246	-0.00853829	7.29e-05
sas	DPB1	DPB1*04:01:01G	DQA1	DQA1*01:10	3246	-0.0072792	5.3e-05
sas	DPB1	DPB1*04:02:01G	DQA1	DQA1*01:10	3246	-0.00981961	9.64e-05
sas	DPB1	DPB1*05:01:01G	DQA1	DQA1*01:10	3246	-0.00743139	5.52e-05
sas	DPB1	DPB1*06:01:01G	DQA1	DQA1*01:10	3246	-0.00180163	3.25e-06
sas	DPB1	DPB1*09:01:01G	DQA1	DQA1*01:10	3246	-0.00710901	5.05e-05
sas	DPB1	DPB1*10:01:01G	DQA1	DQA1*01:10	3246	0.0811643	0.00658765
sas	DPB1	DPB1*11:01:01G	DQA1	DQA1*01:10	3246	-0.00169181	2.86e-06
sas	DPB1	DPB1*13:01:01G	DQA1	DQA1*01:10	3246	-0.00920218	8.47e-05
sas	DPB1	DPB1*14:01:01G	DQA1	DQA1*01:10	3246	-0.00626814	3.93e-05
sas	DPB1	DPB1*15:01:01G	DQA1	DQA1*01:10	3246	-0.00287694	8.28e-06
sas	DPB1	DPB1*16:01:01G	DQA1	DQA1*01:10	3246	-0.00205111	4.21e-06
sas	DPB1	DPB1*17:01:01G	DQA1	DQA1*01:10	3246	-0.00450196	2.03e-05
sas	DPB1	DPB1*18:01:01G	DQA1	DQA1*01:10	3246	-0.000872	7.61e-07
sas	DPB1	DPB1*19:01:01G	DQA1	DQA1*01:10	3246	-0.0015125	2.29e-06
sas	DPB1	DPB1*20:01:01G	DQA1	DQA1*01:10	3246	-0.000617	3.8e-07
sas	DPB1	DPB1*23:01:01G	DQA1	DQA1*01:10	3246	-0.0015125	2.29e-06
sas	DPB1	DPB1*29:01:01G	DQA1	DQA1*01:10	3246	0	0
sas	DPB1	DPB1*30:01:01G	DQA1	DQA1*01:10	3246	0	0
sas	DPB1	DPB1*34:01:01G	DQA1	DQA1*01:10	3246	0	0
sas	DPB1	DPB1*39:01:01G	DQA1	DQA1*01:10	3246	0	0
sas	DPB1	DPB1*40:01:01G	DQA1	DQA1*01:10	3246	-0.000617	3.8e-07
sas	DPB1	DPB1*85:01:01G	DQA1	DQA1*01:10	3246	-0.000755	5.7e-07
sas	DPB1	DPB1*01:01:01G	DQA1	DQA1*02:01:01G	3246	-0.0565272	0.00319532
sas	DPB1	DPB1*01:01:02G	DQA1	DQA1*02:01:01G	3246	-0.00471477	2.22e-05
sas	DPB1	DPB1*02:01:02G	DQA1	DQA1*02:01:01G	3246	-0.0550795	0.00303375
sas	DPB1	DPB1*02:02:01G	DQA1	DQA1*02:01:01G	3246	-0.0387585	0.00150222
sas	DPB1	DPB1*03:01:01G	DQA1	DQA1*02:01:01G	3246	0.0514894	0.00265116
sas	DPB1	DPB1*04:01:01G	DQA1	DQA1*02:01:01G	3246	-0.0281615	0.000793
sas	DPB1	DPB1*04:02:01G	DQA1	DQA1*02:01:01G	3246	0.0390216	0.00152268
sas	DPB1	DPB1*05:01:01G	DQA1	DQA1*02:01:01G	3246	-0.0917772	0.00842305
sas	DPB1	DPB1*06:01:01G	DQA1	DQA1*02:01:01G	3246	-0.0280508	0.000787
sas	DPB1	DPB1*09:01:01G	DQA1	DQA1*02:01:01G	3246	0.0677222	0.0045863
sas	DPB1	DPB1*10:01:01G	DQA1	DQA1*02:01:01G	3246	-0.00300399	9.02e-06
sas	DPB1	DPB1*11:01:01G	DQA1	DQA1*02:01:01G	3246	0.0623105	0.0038826
sas	DPB1	DPB1*13:01:01G	DQA1	DQA1*02:01:01G	3246	0.062985	0.00396711
sas	DPB1	DPB1*14:01:01G	DQA1	DQA1*02:01:01G	3246	0.00386866	1.5e-05
sas	DPB1	DPB1*15:01:01G	DQA1	DQA1*02:01:01G	3246	0.0165597	0.000274
sas	DPB1	DPB1*16:01:01G	DQA1	DQA1*02:01:01G	3246	-0.000348	1.21e-07
sas	DPB1	DPB1*17:01:01G	DQA1	DQA1*02:01:01G	3246	0.15566	0.0242302
sas	DPB1	DPB1*18:01:01G	DQA1	DQA1*02:01:01G	3246	0.0120294	0.000145
sas	DPB1	DPB1*19:01:01G	DQA1	DQA1*02:01:01G	3246	-0.00817632	6.69e-05
sas	DPB1	DPB1*20:01:01G	DQA1	DQA1*02:01:01G	3246	-0.0151691	0.00023
sas	DPB1	DPB1*23:01:01G	DQA1	DQA1*02:01:01G	3246	0.0208612	0.000435
sas	DPB1	DPB1*29:01:01G	DQA1	DQA1*02:01:01G	3246	0	0
sas	DPB1	DPB1*30:01:01G	DQA1	DQA1*02:01:01G	3246	0	0
sas	DPB1	DPB1*34:01:01G	DQA1	DQA1*02:01:01G	3246	0	0
sas	DPB1	DPB1*39:01:01G	DQA1	DQA1*02:01:01G	3246	0	0
sas	DPB1	DPB1*40:01:01G	DQA1	DQA1*02:01:01G	3246	0.0321759	0.00103529
sas	DPB1	DPB1*85:01:01G	DQA1	DQA1*02:01:01G	3246	0.00075	5.63e-07
sas	DPB1	DPB1*01:01:01G	DQA1	DQA1*03:01:01G	3246	0.0374974	0.00140606
sas	DPB1	DPB1*01:01:02G	DQA1	DQA1*03:01:01G	3246	-0.018596	0.000346
sas	DPB1	DPB1*02:01:02G	DQA1	DQA1*03:01:01G	3246	-0.0035508	1.26e-05
sas	DPB1	DPB1*02:02:01G	DQA1	DQA1*03:01:01G	3246	0.0378264	0.00143084
sas	DPB1	DPB1*03:01:01G	DQA1	DQA1*03:01:01G	3246	-0.0304473	0.000927
sas	DPB1	DPB1*04:01:01G	DQA1	DQA1*03:01:01G	3246	0.00463447	2.15e-05
sas	DPB1	DPB1*04:02:01G	DQA1	DQA1*03:01:01G	3246	0.019422	0.000377
sas	DPB1	DPB1*05:01:01G	DQA1	DQA1*03:01:01G	3246	0.148157	0.0219505
sas	DPB1	DPB1*06:01:01G	DQA1	DQA1*03:01:01G	3246	0.034118	0.00116404
sas	DPB1	DPB1*09:01:01G	DQA1	DQA1*03:01:01G	3246	-0.0467179	0.00218256
sas	DPB1	DPB1*10:01:01G	DQA1	DQA1*03:01:01G	3246	-0.0344289	0.00118535
sas	DPB1	DPB1*11:01:01G	DQA1	DQA1*03:01:01G	3246	0.00252373	6.37e-06
sas	DPB1	DPB1*13:01:01G	DQA1	DQA1*03:01:01G	3246	-0.033133	0.0010978
sas	DPB1	DPB1*14:01:01G	DQA1	DQA1*03:01:01G	3246	-0.0311307	0.000969
sas	DPB1	DPB1*15:01:01G	DQA1	DQA1*03:01:01G	3246	0.0187919	0.000353
sas	DPB1	DPB1*16:01:01G	DQA1	DQA1*03:01:01G	3246	0.00412317	1.7e-05
sas	DPB1	DPB1*17:01:01G	DQA1	DQA1*03:01:01G	3246	-0.0394546	0.00155666
sas	DPB1	DPB1*18:01:01G	DQA1	DQA1*03:01:01G	3246	-0.018596	0.000346
sas	DPB1	DPB1*19:01:01G	DQA1	DQA1*03:01:01G	3246	9.97e-05	9.93e-09
sas	DPB1	DPB1*20:01:01G	DQA1	DQA1*03:01:01G	3246	-0.0131453	0.000173
sas	DPB1	DPB1*23:01:01G	DQA1	DQA1*03:01:01G	3246	-0.0322491	0.00104001
sas	DPB1	DPB1*29:01:01G	DQA1	DQA1*03:01:01G	3246	0	0
sas	DPB1	DPB1*30:01:01G	DQA1	DQA1*03:01:01G	3246	0	0
sas	DPB1	DPB1*34:01:01G	DQA1	DQA1*03:01:01G	3246	0	0
sas	DPB1	DPB1*39:01:01G	DQA1	DQA1*03:01:01G	3246	0	0
sas	DPB1	DPB1*40:01:01G	DQA1	DQA1*03:01:01G	3246	-0.0131453	0.000173
sas	DPB1	DPB1*85:01:01G	DQA1	DQA1*03:01:01G	3246	-0.0161022	0.000259
sas	DPB1	DPB1*01:01:01G	DQA1	DQA1*04:01:01G	3246	0.00129953	1.69e-06
sas	DPB1	DPB1*01:01:02G	DQA1	DQA1*04:01:01G	3246	0.0561789	0.00315607
sas	DPB1	DPB1*02:01:02G	DQA1	DQA1*04:01:01G	3246	-0.0260476	0.000678
sas	DPB1	DPB1*02:02:01G	DQA1	DQA1*04:01:01G	3246	0.0213217	0.000455
sas	DPB1	DPB1*03:01:01G	DQA1	DQA1*04:01:01G	3246	0.0403075	0.0016247
sas	DPB1	DPB1*04:01:01G	DQA1	DQA1*04:01:01G	3246	0.0246017	0.000605
sas	DPB1	DPB1*04:02:01G	DQA1	DQA1*04:01:01G	3246	-0.034885	0.00121696
sas	DPB1	DPB1*05:01:01G	DQA1	DQA1*04:01:01G	3246	0.0822034	0.0067574
sas	DPB1	DPB1*06:01:01G	DQA1	DQA1*04:01:01G	3246	-0.0106137	0.000113
sas	DPB1	DPB1*09:01:01G	DQA1	DQA1*04:01:01G	3246	-0.0112418	0.000126
sas	DPB1	DPB1*10:01:01G	DQA1	DQA1*04:01:01G	3246	-0.0071676	5.14e-05
sas	DPB1	DPB1*11:01:01G	DQA1	DQA1*04:01:01G	3246	-0.00996678	9.93e-05
sas	DPB1	DPB1*13:01:01G	DQA1	DQA1*04:01:01G	3246	-0.0480503	0.00230883
sas	DPB1	DPB1*14:01:01G	DQA1	DQA1*04:01:01G	3246	0.0149177	0.000223
sas	DPB1	DPB1*15:01:01G	DQA1	DQA1*04:01:01G	3246	-0.0169486	0.000287
sas	DPB1	DPB1*16:01:01G	DQA1	DQA1*04:01:01G	3246	-0.0120835	0.000146
sas	DPB1	DPB1*17:01:01G	DQA1	DQA1*04:01:01G	3246	-0.0149069	0.000222
sas	DPB1	DPB1*18:01:01G	DQA1	DQA1*04:01:01G	3246	-0.00513808	2.64e-05
sas	DPB1	DPB1*19:01:01G	DQA1	DQA1*04:01:01G	3246	-0.00891042	7.94e-05
sas	DPB1	DPB1*20:01:01G	DQA1	DQA1*04:01:01G	3246	-0.00363205	1.32e-05
sas	DPB1	DPB1*23:01:01G	DQA1	DQA1*04:01:01G	3246	0.0265347	0.000704
sas	DPB1	DPB1*29:01:01G	DQA1	DQA1*04:01:01G	3246	0	0
sas	DPB1	DPB1*30:01:01G	DQA1	DQA1*04:01:01G	3246	0	0
sas	DPB1	DPB1*34:01:01G	DQA1	DQA1*04:01:01G	3246	0	0
sas	DPB1	DPB1*39:01:01G	DQA1	DQA1*04:01:01G	3246	0	0
sas	DPB1	DPB1*40:01:01G	DQA1	DQA1*04:01:01G	3246	-0.00363205	1.32e-05
sas	DPB1	DPB1*85:01:01G	DQA1	DQA1*04:01:01G	3246	0.0663428	0.00440136
sas	DPB1	DPB1*01:01:01G	DQA1	DQA1*05:01:01G	3246	0.0117091	0.000137
sas	DPB1	DPB1*01:01:02G	DQA1	DQA1*05:01:01G	3246	-0.0227856	0.000519
sas	DPB1	DPB1*02:01:02G	DQA1	DQA1*05:01:01G	3246	-0.0457941	0.0020971
sas	DPB1	DPB1*02:02:01G	DQA1	DQA1*05:01:01G	3246	-0.00111779	1.25e-06
sas	DPB1	DPB1*03:01:01G	DQA1	DQA1*05:01:01G	3246	-0.0323753	0.00104816
sas	DPB1	DPB1*04:01:01G	DQA1	DQA1*05:01:01G	3246	0.0794716	0.00631574
sas	DPB1	DPB1*04:02:01G	DQA1	DQA1*05:01:01G	3246	0.0376393	0.00141672
sas	DPB1	DPB1*05:01:01G	DQA1	DQA1*05:01:01G	3246	0.00331657	1.1e-05
sas	DPB1	DPB1*06:01:01G	DQA1	DQA1*05:01:01G	3246	-0.0165252	0.000273
sas	DPB1	DPB1*09:01:01G	DQA1	DQA1*05:01:01G	3246	-0.0248029	0.000615
sas	DPB1	DPB1*10:01:01G	DQA1	DQA1*05:01:01G	3246	-0.00280566	7.87e-06
sas	DPB1	DPB1*11:01:01G	DQA1	DQA1*05:01:01G	3246	-0.0198201	0.000393
sas	DPB1	DPB1*13:01:01G	DQA1	DQA1*05:01:01G	3246	-0.0462407	0.00213821
sas	DPB1	DPB1*14:01:01G	DQA1	DQA1*05:01:01G	3246	-0.0110036	0.000121
sas	DPB1	DPB1*15:01:01G	DQA1	DQA1*05:01:01G	3246	-0.0173144	0.0003
sas	DPB1	DPB1*16:01:01G	DQA1	DQA1*05:01:01G	3246	-0.0334337	0.00111781
sas	DPB1	DPB1*17:01:01G	DQA1	DQA1*05:01:01G	3246	0.0103457	0.000107
sas	DPB1	DPB1*18:01:01G	DQA1	DQA1*05:01:01G	3246	0.00863412	7.45e-05
sas	DPB1	DPB1*19:01:01G	DQA1	DQA1*05:01:01G	3246	-0.0304332	0.000926
sas	DPB1	DPB1*20:01:01G	DQA1	DQA1*05:01:01G	3246	0.00610336	3.73e-05
sas	DPB1	DPB1*23:01:01G	DQA1	DQA1*05:01:01G	3246	-0.00318936	1.02e-05
sas	DPB1	DPB1*29:01:01G	DQA1	DQA1*05:01:01G	3246	0	0
sas	DPB1	DPB1*30:01:01G	DQA1	DQA1*05:01:01G	3246	0	0
sas	DPB1	DPB1*34:01:01G	DQA1	DQA1*05:01:01G	3246	0	0
sas	DPB1	DPB1*39:01:01G	DQA1	DQA1*05:01:01G	3246	0	0
sas	DPB1	DPB1*40:01:01G	DQA1	DQA1*05:01:01G	3246	-0.0161069	0.000259
sas	DPB1	DPB1*85:01:01G	DQA1	DQA1*05:01:01G	3246	-0.00159247	2.54e-06
sas	DPB1	DPB1*01:01:01G	DQA1	DQA1*05:02	3246	0.035271	0.00124404
sas	DPB1	DPB1*01:01:02G	DQA1	DQA1*05:02	3246	-0.000872	7.61e-07
sas	DPB1	DPB1*02:01:02G	DQA1	DQA1*05:02	3246	0.00531886	2.83e-05
sas	DPB1	DPB1*02:02:01G	DQA1	DQA1*05:02	3246	-0.00284284	8.08e-06
sas	DPB1	DPB1*03:01:01G	DQA1	DQA1*05:02	3246	-0.00853829	7.29e-05
sas	DPB1	DPB1*04:01:01G	DQA1	DQA1*05:02	3246	-0.0258257	0.000667
sas	DPB1	DPB1*04:02:01G	DQA1	DQA1*05:02	3246	-0.00981961	9.64e-05
sas	DPB1	DPB1*05:01:01G	DQA1	DQA1*05:02	3246	0.0353386	0.00124882
sas	DPB1	DPB1*06:01:01G	DQA1	DQA1*05:02	3246	-0.00180163	3.25e-06
sas	DPB1	DPB1*09:01:01G	DQA1	DQA1*05:02	3246	-0.00710901	5.05e-05
sas	DPB1	DPB1*10:01:01G	DQA1	DQA1*05:02	3246	-0.00371306	1.38e-05
sas	DPB1	DPB1*11:01:01G	DQA1	DQA1*05:02	3246	-0.00169181	2.86e-06
sas	DPB1	DPB1*13:01:01G	DQA1	DQA1*05:02	3246	0.0263577	0.000695
sas	DPB1	DPB1*14:01:01G	DQA1	DQA1*05:02	3246	-0.00626814	3.93e-05
sas	DPB1	DPB1*15:01:01G	DQA1	DQA1*05:02	3246	-0.00287694	8.28e-06
sas	DPB1	DPB1*16:01:01G	DQA1	DQA1*05:02	3246	-0.00205111	4.21e-06
sas	DPB1	DPB1*17:01:01G	DQA1	DQA1*05:02	3246	-0.00450196	2.03e-05
sas	DPB1	DPB1*18:01:01G	DQA1	DQA1*05:02	3246	-0.000872	7.61e-07
sas	DPB1	DPB1*19:01:01G	DQA1	DQA1*05:02	3246	-0.0015125	2.29e-06
sas	DPB1	DPB1*20:01:01G	DQA1	DQA1*05:02	3246	-0.000617	3.8e-07
sas	DPB1	DPB1*23:01:01G	DQA1	DQA1*05:02	3246	-0.0015125	2.29e-06
sas	DPB1	DPB1*29:01:01G	DQA1	DQA1*05:02	3246	0	0
sas	DPB1	DPB1*30:01:01G	DQA1	DQA1*05:02	3246	0	0
sas	DPB1	DPB1*34:01:01G	DQA1	DQA1*05:02	3246	0	0
sas	DPB1	DPB1*39:01:01G	DQA1	DQA1*05:02	3246	0	0
sas	DPB1	DPB1*40:01:01G	DQA1	DQA1*05:02	3246	-0.000617	3.8e-07
sas	DPB1	DPB1*85:01:01G	DQA1	DQA1*05:02	3246	-0.000755	5.7e-07
sas	DPB1	DPB1*01:01:01G	DQA1	DQA1*06:01:01G	3246	-0.0327642	0.0010735
sas	DPB1	DPB1*01:01:02G	DQA1	DQA1*06:01:01G	3246	-0.00935882	8.76e-05
sas	DPB1	DPB1*02:01:02G	DQA1	DQA1*06:01:01G	3246	0.0109788	0.000121
sas	DPB1	DPB1*02:02:01G	DQA1	DQA1*06:01:01G	3246	0.0335027	0.00112243
sas	DPB1	DPB1*03:01:01G	DQA1	DQA1*06:01:01G	3246	0.0208237	0.000434
sas	DPB1	DPB1*04:01:01G	DQA1	DQA1*06:01:01G	3246	-0.0610002	0.00372102
sas	DPB1	DPB1*04:02:01G	DQA1	DQA1*06:01:01G	3246	0.0458559	0.00210276
sas	DPB1	DPB1*05:01:01G	DQA1	DQA1*06:01:01G	3246	0.0863916	0.0074635
sas	DPB1	DPB1*06:01:01G	DQA1	DQA1*06:01:01G	3246	-0.00262947	6.91e-06
sas	DPB1	DPB1*09:01:01G	DQA1	DQA1*06:01:01G	3246	-0.0548194	0.00300517
sas	DPB1	DPB1*10:01:01G	DQA1	DQA1*06:01:01G	3246	-0.00687373	4.72e-05
sas	DPB1	DPB1*11:01:01G	DQA1	DQA1*06:01:01G	3246	0.0173984	0.000303
sas	DPB1	DPB1*13:01:01G	DQA1	DQA1*06:01:01G	3246	0.0186638	0.000348
sas	DPB1	DPB1*14:01:01G	DQA1	DQA1*06:01:01G	3246	-0.0333619	0.00111301
sas	DPB1	DPB1*15:01:01G	DQA1	DQA1*06:01:01G	3246	-0.0308712	0.000953
sas	DPB1	DPB1*16:01:01G	DQA1	DQA1*06:01:01G	3246	0.00737877	5.44e-05
sas	DPB1	DPB1*17:01:01G	DQA1	DQA1*06:01:01G	3246	-0.0222702	0.000496
sas	DPB1	DPB1*18:01:01G	DQA1	DQA1*06:01:01G	3246	0.0250063	0.000625
sas	DPB1	DPB1*19:01:01G	DQA1	DQA1*06:01:01G	3246	-0.01623	0.000263
sas	DPB1	DPB1*20:01:01G	DQA1	DQA1*06:01:01G	3246	-0.00661565	4.38e-05
sas	DPB1	DPB1*23:01:01G	DQA1	DQA1*06:01:01G	3246	0.0235004	0.000552
sas	DPB1	DPB1*29:01:01G	DQA1	DQA1*06:01:01G	3246	0	0
sas	DPB1	DPB1*30:01:01G	DQA1	DQA1*06:01:01G	3246	0	0
sas	DPB1	DPB1*34:01:01G	DQA1	DQA1*06:01:01G	3246	0	0
sas	DPB1	DPB1*39:01:01G	DQA1	DQA1*06:01:01G	3246	0	0
sas	DPB1	DPB1*40:01:01G	DQA1	DQA1*06:01:01G	3246	-0.00661565	4.38e-05
sas	DPB1	DPB1*85:01:01G	DQA1	DQA1*06:01:01G	3246	0.0315715	0.000997
sas	DPB1	DPB1*01:01:01G	DQB1	DQB1*02:01:01G	3246	0.00350488	1.23e-05
sas	DPB1	DPB1*01:01:02G	DQB1	DQB1*02:01:01G	3246	-0.00782205	6.12e-05
sas	DPB1	DPB1*02:01:02G	DQB1	DQB1*02:01:01G	3246	-0.0778576	0.00606181
sas	DPB1	DPB1*02:02:01G	DQB1	DQB1*02:01:01G	3246	-0.00844621	7.13e-05
sas	DPB1	DPB1*03:01:01G	DQB1	DQB1*02:01:01G	3246	0.0497198	0.00247206
sas	DPB1	DPB1*04:01:01G	DQB1	DQB1*02:01:01G	3246	0.0578744	0.00334945
sas	DPB1	DPB1*04:02:01G	DQB1	DQB1*02:01:01G	3246	0.0291066	0.000847
sas	DPB1	DPB1*05:01:01G	DQB1	DQB1*02:01:01G	3246	-0.0657006	0.00431657
sas	DPB1	DPB1*06:01:01G	DQB1	DQB1*02:01:01G	3246	-0.0256921	0.00066
sas	DPB1	DPB1*09:01:01G	DQB1	DQB1*02:01:01G	3246	-0.0270021	0.000729
sas	DPB1	DPB1*10:01:01G	DQB1	DQB1*02:01:01G	3246	-0.0173047	0.000299
sas	DPB1	DPB1*11:01:01G	DQB1	DQB1*02:01:01G	3246	0.0517949	0.00268271
sas	DPB1	DPB1*13:01:01G	DQB1	DQB1*02:01:01G	3246	-0.0352244	0.00124076
sas	DPB1	DPB1*14:01:01G	DQB1	DQB1*02:01:01G	3246	-0.00977744	9.56e-05
sas	DPB1	DPB1*15:01:01G	DQB1	DQB1*02:01:01G	3246	0.00429304	1.84e-05
sas	DPB1	DPB1*16:01:01G	DQB1	DQB1*02:01:01G	3246	-0.0217505	0.000473
sas	DPB1	DPB1*17:01:01G	DQB1	DQB1*02:01:01G	3246	0.193712	0.0375241
sas	DPB1	DPB1*18:01:01G	DQB1	DQB1*02:01:01G	3246	0.0078704	6.19e-05
sas	DPB1	DPB1*19:01:01G	DQB1	DQB1*02:01:01G	3246	-0.0135649	0.000184
sas	DPB1	DPB1*20:01:01G	DQB1	DQB1*02:01:01G	3246	0.0055635	3.1e-05
sas	DPB1	DPB1*23:01:01G	DQB1	DQB1*02:01:01G	3246	-0.0135649	0.000184
sas	DPB1	DPB1*29:01:01G	DQB1	DQB1*02:01:01G	3246	0	0
sas	DPB1	DPB1*30:01:01G	DQB1	DQB1*02:01:01G	3246	0	0
sas	DPB1	DPB1*34:01:01G	DQB1	DQB1*02:01:01G	3246	0	0
sas	DPB1	DPB1*39:01:01G	DQB1	DQB1*02:01:01G	3246	0	0
sas	DPB1	DPB1*40:01:01G	DQB1	DQB1*02:01:01G	3246	0.0055635	3.1e-05
sas	DPB1	DPB1*85:01:01G	DQB1	DQB1*02:01:01G	3246	-0.00224373	5.03e-06
sas	DPB1	DPB1*01:01:01G	DQB1	DQB1*02:180	3246	0	0
sas	DPB1	DPB1*01:01:02G	DQB1	DQB1*02:180	3246	0	0
sas	DPB1	DPB1*02:01:02G	DQB1	DQB1*02:180	3246	0	0
sas	DPB1	DPB1*02:02:01G	DQB1	DQB1*02:180	3246	0	0
sas	DPB1	DPB1*03:01:01G	DQB1	DQB1*02:180	3246	0	0
sas	DPB1	DPB1*04:01:01G	DQB1	DQB1*02:180	3246	0	0
sas	DPB1	DPB1*04:02:01G	DQB1	DQB1*02:180	3246	0	0
sas	DPB1	DPB1*05:01:01G	DQB1	DQB1*02:180	3246	0	0
sas	DPB1	DPB1*06:01:01G	DQB1	DQB1*02:180	3246	0	0
sas	DPB1	DPB1*09:01:01G	DQB1	DQB1*02:180	3246	0	0
sas	DPB1	DPB1*10:01:01G	DQB1	DQB1*02:180	3246	0	0
sas	DPB1	DPB1*11:01:01G	DQB1	DQB1*02:180	3246	0	0
sas	DPB1	DPB1*13:01:01G	DQB1	DQB1*02:180	3246	0	0
sas	DPB1	DPB1*14:01:01G	DQB1	DQB1*02:180	3246	0	0
sas	DPB1	DPB1*15:01:01G	DQB1	DQB1*02:180	3246	0	0
sas	DPB1	DPB1*16:01:01G	DQB1	DQB1*02:180	3246	0	0
sas	DPB1	DPB1*17:01:01G	DQB1	DQB1*02:180	3246	0	0
sas	DPB1	DPB1*18:01:01G	DQB1	DQB1*02:180	3246	0	0
sas	DPB1	DPB1*19:01:01G	DQB1	DQB1*02:180	3246	0	0
sas	DPB1	DPB1*20:01:01G	DQB1	DQB1*02:180	3246	0	0
sas	DPB1	DPB1*23:01:01G	DQB1	DQB1*02:180	3246	0	0
sas	DPB1	DPB1*29:01:01G	DQB1	DQB1*02:180	3246	0	0
sas	DPB1	DPB1*30:01:01G	DQB1	DQB1*02:180	3246	0	0
sas	DPB1	DPB1*34:01:01G	DQB1	DQB1*02:180	3246	0	0
sas	DPB1	DPB1*39:01:01G	DQB1	DQB1*02:180	3246	0	0
sas	DPB1	DPB1*40:01:01G	DQB1	DQB1*02:180	3246	0	0
sas	DPB1	DPB1*85:01:01G	DQB1	DQB1*02:180	3246	0	0
sas	DPB1	DPB1*01:01:01G	DQB1	DQB1*03:01:01G	3246	-0.00494464	2.44e-05
sas	DPB1	DPB1*01:01:02G	DQB1	DQB1*03:01:01G	3246	-0.0203794	0.000415
sas	DPB1	DPB1*02:01:02G	DQB1	DQB1*03:01:01G	3246	-0.0277676	0.000771
sas	DPB1	DPB1*02:02:01G	DQB1	DQB1*03:01:01G	3246	0.0254422	0.000647
sas	DPB1	DPB1*03:01:01G	DQB1	DQB1*03:01:01G	3246	-0.00657769	4.33e-05
sas	DPB1	DPB1*04:01:01G	DQB1	DQB1*03:01:01G	3246	-0.00951534	9.05e-05
sas	DPB1	DPB1*04:02:01G	DQB1	DQB1*03:01:01G	3246	0.0753462	0.00567705
sas	DPB1	DPB1*05:01:01G	DQB1	DQB1*03:01:01G	3246	0.0914547	0.00836395
sas	DPB1	DPB1*06:01:01G	DQB1	DQB1*03:01:01G	3246	-0.00825272	6.81e-05
sas	DPB1	DPB1*09:01:01G	DQB1	DQB1*03:01:01G	3246	-0.0639047	0.00408381
sas	DPB1	DPB1*10:01:01G	DQB1	DQB1*03:01:01G	3246	-0.00325435	1.06e-05
sas	DPB1	DPB1*11:01:01G	DQB1	DQB1*03:01:01G	3246	-0.00351208	1.23e-05
sas	DPB1	DPB1*13:01:01G	DQB1	DQB1*03:01:01G	3246	-0.0103567	0.000107
sas	DPB1	DPB1*14:01:01G	DQB1	DQB1*03:01:01G	3246	-0.0238062	0.000567
sas	DPB1	DPB1*15:01:01G	DQB1	DQB1*03:01:01G	3246	-0.029832	0.00089
sas	DPB1	DPB1*16:01:01G	DQB1	DQB1*03:01:01G	3246	-0.00326547	1.07e-05
sas	DPB1	DPB1*17:01:01G	DQB1	DQB1*03:01:01G	3246	-0.0392437	0.00154007
sas	DPB1	DPB1*18:01:01G	DQB1	DQB1*03:01:01G	3246	0.0318455	0.00101414
sas	DPB1	DPB1*19:01:01G	DQB1	DQB1*03:01:01G	3246	-0.0252787	0.000639
sas	DPB1	DPB1*20:01:01G	DQB1	DQB1*03:01:01G	3246	-0.014406	0.000208
sas	DPB1	DPB1*23:01:01G	DQB1	DQB1*03:01:01G	3246	0.00491065	2.41e-05
sas	DPB1	DPB1*29:01:01G	DQB1	DQB1*03:01:01G	3246	0	0
sas	DPB1	DPB1*30:01:01G	DQB1	DQB1*03:01:01G	3246	0	0
sas	DPB1	DPB1*34:01:01G	DQB1	DQB1*03:01:01G	3246	0	0
sas	DPB1	DPB1*39:01:01G	DQB1	DQB1*03:01:01G	3246	0	0
sas	DPB1	DPB1*40:01:01G	DQB1	DQB1*03:01:01G	3246	-0.014406	0.000208
sas	DPB1	DPB1*85:01:01G	DQB1	DQB1*03:01:01G	3246	0.0426485	0.0018189
sas	DPB1	DPB1*01:01:01G	DQB1	DQB1*03:02:01G	3246	-0.0283267	0.000802
sas	DPB1	DPB1*01:01:02G	DQB1	DQB1*03:02:01G	3246	-0.0145995	0.000213
sas	DPB1	DPB1*02:01:02G	DQB1	DQB1*03:02:01G	3246	0.032562	0.00106028
sas	DPB1	DPB1*02:02:01G	DQB1	DQB1*03:02:01G	3246	-0.0191323	0.000366
sas	DPB1	DPB1*03:01:01G	DQB1	DQB1*03:02:01G	3246	-0.0340811	0.00116152
sas	DPB1	DPB1*04:01:01G	DQB1	DQB1*03:02:01G	3246	0.0276747	0.000766
sas	DPB1	DPB1*04:02:01G	DQB1	DQB1*03:02:01G	3246	0.0265832	0.000707
sas	DPB1	DPB1*05:01:01G	DQB1	DQB1*03:02:01G	3246	0.0140835	0.000198
sas	DPB1	DPB1*06:01:01G	DQB1	DQB1*03:02:01G	3246	0.0366708	0.00134475
sas	DPB1	DPB1*09:01:01G	DQB1	DQB1*03:02:01G	3246	-0.0159456	0.000254
sas	DPB1	DPB1*10:01:01G	DQB1	DQB1*03:02:01G	3246	-0.0346728	0.0012022
sas	DPB1	DPB1*11:01:01G	DQB1	DQB1*03:02:01G	3246	-0.00461225	2.13e-05
sas	DPB1	DPB1*13:01:01G	DQB1	DQB1*03:02:01G	3246	-0.0158763	0.000252
sas	DPB1	DPB1*14:01:01G	DQB1	DQB1*03:02:01G	3246	-0.0241927	0.000585
sas	DPB1	DPB1*15:01:01G	DQB1	DQB1*03:02:01G	3246	0.036222	0.00131204
sas	DPB1	DPB1*16:01:01G	DQB1	DQB1*03:02:01G	3246	-0.00493853	2.44e-05
sas	DPB1	DPB1*17:01:01G	DQB1	DQB1*03:02:01G	3246	-0.0319517	0.00102091
sas	DPB1	DPB1*18:01:01G	DQB1	DQB1*03:02:01G	3246	-0.0145995	0.000213
sas	DPB1	DPB1*19:01:01G	DQB1	DQB1*03:02:01G	3246	-0.0253183	0.000641
sas	DPB1	DPB1*20:01:01G	DQB1	DQB1*03:02:01G	3246	-0.0103202	0.000107
sas	DPB1	DPB1*23:01:01G	DQB1	DQB1*03:02:01G	3246	-0.0253183	0.000641
sas	DPB1	DPB1*29:01:01G	DQB1	DQB1*03:02:01G	3246	0	0
sas	DPB1	DPB1*30:01:01G	DQB1	DQB1*03:02:01G	3246	0	0
sas	DPB1	DPB1*34:01:01G	DQB1	DQB1*03:02:01G	3246	0	0
sas	DPB1	DPB1*39:01:01G	DQB1	DQB1*03:02:01G	3246	0	0
sas	DPB1	DPB1*40:01:01G	DQB1	DQB1*03:02:01G	3246	0.0220777	0.000487
sas	DPB1	DPB1*85:01:01G	DQB1	DQB1*03:02:01G	3246	-0.0126416	0.00016
sas	DPB1	DPB1*01:01:01G	DQB1	DQB1*03:03:02G	3246	-0.0626822	0.00392906
sas	DPB1	DPB1*01:01:02G	DQB1	DQB1*03:03:02G	3246	-0.0135185	0.000183
sas	DPB1	DPB1*02:01:02G	DQB1	DQB1*03:03:02G	3246	-0.00165999	2.76e-06
sas	DPB1	DPB1*02:02:01G	DQB1	DQB1*03:03:02G	3246	0.0136566	0.000187
sas	DPB1	DPB1*03:01:01G	DQB1	DQB1*03:03:02G	3246	-0.0366681	0.00134455
sas	DPB1	DPB1*04:01:01G	DQB1	DQB1*03:03:02G	3246	-0.0482683	0.00232983
sas	DPB1	DPB1*04:02:01G	DQB1	DQB1*03:03:02G	3246	-0.0129308	0.000167
sas	DPB1	DPB1*05:01:01G	DQB1	DQB1*03:03:02G	3246	0.0449291	0.00201862
sas	DPB1	DPB1*06:01:01G	DQB1	DQB1*03:03:02G	3246	-0.00533168	2.84e-05
sas	DPB1	DPB1*09:01:01G	DQB1	DQB1*03:03:02G	3246	0.107565	0.0115702
sas	DPB1	DPB1*10:01:01G	DQB1	DQB1*03:03:02G	3246	0.00934246	8.73e-05
sas	DPB1	DPB1*11:01:01G	DQB1	DQB1*03:03:02G	3246	0.00984474	9.69e-05
sas	DPB1	DPB1*13:01:01G	DQB1	DQB1*03:03:02G	3246	0.0862449	0.00743818
sas	DPB1	DPB1*14:01:01G	DQB1	DQB1*03:03:02G	3246	-0.00217342	4.72e-06
sas	DPB1	DPB1*15:01:01G	DQB1	DQB1*03:03:02G	3246	-0.00180163	3.25e-06
sas	DPB1	DPB1*16:01:01G	DQB1	DQB1*03:03:02G	3246	-0.00197782	3.91e-06
sas	DPB1	DPB1*17:01:01G	DQB1	DQB1*03:03:02G	3246	-0.0345592	0.00119434
sas	DPB1	DPB1*18:01:01G	DQB1	DQB1*03:03:02G	3246	-0.0135185	0.000183
sas	DPB1	DPB1*19:01:01G	DQB1	DQB1*03:03:02G	3246	0.0168626	0.000284
sas	DPB1	DPB1*20:01:01G	DQB1	DQB1*03:03:02G	3246	-0.00955608	9.13e-05
sas	DPB1	DPB1*23:01:01G	DQB1	DQB1*03:03:02G	3246	0.0437334	0.00191261
sas	DPB1	DPB1*29:01:01G	DQB1	DQB1*03:03:02G	3246	0	0
sas	DPB1	DPB1*30:01:01G	DQB1	DQB1*03:03:02G	3246	0	0
sas	DPB1	DPB1*34:01:01G	DQB1	DQB1*03:03:02G	3246	0	0
sas	DPB1	DPB1*39:01:01G	DQB1	DQB1*03:03:02G	3246	0	0
sas	DPB1	DPB1*40:01:01G	DQB1	DQB1*03:03:02G	3246	-0.00955608	9.13e-05
sas	DPB1	DPB1*85:01:01G	DQB1	DQB1*03:03:02G	3246	-0.0117056	0.000137
sas	DPB1	DPB1*01:01:01G	DQB1	DQB1*03:04:01G	3246	0	0
sas	DPB1	DPB1*01:01:02G	DQB1	DQB1*03:04:01G	3246	0	0
sas	DPB1	DPB1*02:01:02G	DQB1	DQB1*03:04:01G	3246	0	0
sas	DPB1	DPB1*02:02:01G	DQB1	DQB1*03:04:01G	3246	0	0
sas	DPB1	DPB1*03:01:01G	DQB1	DQB1*03:04:01G	3246	0	0
sas	DPB1	DPB1*04:01:01G	DQB1	DQB1*03:04:01G	3246	0	0
sas	DPB1	DPB1*04:02:01G	DQB1	DQB1*03:04:01G	3246	0	0
sas	DPB1	DPB1*05:01:01G	DQB1	DQB1*03:04:01G	3246	0	0
sas	DPB1	DPB1*06:01:01G	DQB1	DQB1*03:04:01G	3246	0	0
sas	DPB1	DPB1*09:01:01G	DQB1	DQB1*03:04:01G	3246	0	0
sas	DPB1	DPB1*10:01:01G	DQB1	DQB1*03:04:01G	3246	0	0
sas	DPB1	DPB1*11:01:01G	DQB1	DQB1*03:04:01G	3246	0	0
sas	DPB1	DPB1*13:01:01G	DQB1	DQB1*03:04:01G	3246	0	0
sas	DPB1	DPB1*14:01:01G	DQB1	DQB1*03:04:01G	3246	0	0
sas	DPB1	DPB1*15:01:01G	DQB1	DQB1*03:04:01G	3246	0	0
sas	DPB1	DPB1*16:01:01G	DQB1	DQB1*03:04:01G	3246	0	0
sas	DPB1	DPB1*17:01:01G	DQB1	DQB1*03:04:01G	3246	0	0
sas	DPB1	DPB1*18:01:01G	DQB1	DQB1*03:04:01G	3246	0	0
sas	DPB1	DPB1*19:01:01G	DQB1	DQB1*03:04:01G	3246	0	0
sas	DPB1	DPB1*20:01:01G	DQB1	DQB1*03:04:01G	3246	0	0
sas	DPB1	DPB1*23:01:01G	DQB1	DQB1*03:04:01G	3246	0	0
sas	DPB1	DPB1*29:01:01G	DQB1	DQB1*03:04:01G	3246	0	0
sas	DPB1	DPB1*30:01:01G	DQB1	DQB1*03:04:01G	3246	0	0
sas	DPB1	DPB1*34:01:01G	DQB1	DQB1*03:04:01G	3246	0	0
sas	DPB1	DPB1*39:01:01G	DQB1	DQB1*03:04:01G	3246	0	0
sas	DPB1	DPB1*40:01:01G	DQB1	DQB1*03:04:01G	3246	0	0
sas	DPB1	DPB1*85:01:01G	DQB1	DQB1*03:04:01G	3246	0	0
sas	DPB1	DPB1*01:01:01G	DQB1	DQB1*03:05:01G	3246	-0.0163216	0.000266
sas	DPB1	DPB1*01:01:02G	DQB1	DQB1*03:05:01G	3246	-0.00195263	3.81e-06
sas	DPB1	DPB1*02:01:02G	DQB1	DQB1*03:05:01G	3246	-0.00786356	6.18e-05
sas	DPB1	DPB1*02:02:01G	DQB1	DQB1*03:05:01G	3246	-0.00636464	4.05e-05
sas	DPB1	DPB1*03:01:01G	DQB1	DQB1*03:05:01G	3246	-0.00239076	5.72e-06
sas	DPB1	DPB1*04:01:01G	DQB1	DQB1*03:05:01G	3246	0.00861663	7.42e-05
sas	DPB1	DPB1*04:02:01G	DQB1	DQB1*03:05:01G	3246	0.0076877	5.91e-05
sas	DPB1	DPB1*05:01:01G	DQB1	DQB1*03:05:01G	3246	-0.0166376	0.000277
sas	DPB1	DPB1*06:01:01G	DQB1	DQB1*03:05:01G	3246	-0.00403354	1.63e-05
sas	DPB1	DPB1*09:01:01G	DQB1	DQB1*03:05:01G	3246	0.0434668	0.00188936
sas	DPB1	DPB1*10:01:01G	DQB1	DQB1*03:05:01G	3246	-0.00831291	6.91e-05
sas	DPB1	DPB1*11:01:01G	DQB1	DQB1*03:05:01G	3246	-0.00378768	1.43e-05
sas	DPB1	DPB1*13:01:01G	DQB1	DQB1*03:05:01G	3246	0.0112429	0.000126
sas	DPB1	DPB1*14:01:01G	DQB1	DQB1*03:05:01G	3246	0.00829616	6.88e-05
sas	DPB1	DPB1*15:01:01G	DQB1	DQB1*03:05:01G	3246	-0.00644097	4.15e-05
sas	DPB1	DPB1*16:01:01G	DQB1	DQB1*03:05:01G	3246	-0.00459208	2.11e-05
sas	DPB1	DPB1*17:01:01G	DQB1	DQB1*03:05:01G	3246	-0.0100791	0.000102
sas	DPB1	DPB1*18:01:01G	DQB1	DQB1*03:05:01G	3246	-0.00195263	3.81e-06
sas	DPB1	DPB1*19:01:01G	DQB1	DQB1*03:05:01G	3246	-0.00338623	1.15e-05
sas	DPB1	DPB1*20:01:01G	DQB1	DQB1*03:05:01G	3246	-0.00138029	1.91e-06
sas	DPB1	DPB1*23:01:01G	DQB1	DQB1*03:05:01G	3246	-0.00338623	1.15e-05
sas	DPB1	DPB1*29:01:01G	DQB1	DQB1*03:05:01G	3246	0	0
sas	DPB1	DPB1*30:01:01G	DQB1	DQB1*03:05:01G	3246	0	0
sas	DPB1	DPB1*34:01:01G	DQB1	DQB1*03:05:01G	3246	0	0
sas	DPB1	DPB1*39:01:01G	DQB1	DQB1*03:05:01G	3246	0	0
sas	DPB1	DPB1*40:01:01G	DQB1	DQB1*03:05:01G	3246	-0.00138029	1.91e-06
sas	DPB1	DPB1*85:01:01G	DQB1	DQB1*03:05:01G	3246	-0.00169076	2.86e-06
sas	DPB1	DPB1*01:01:01G	DQB1	DQB1*04:02:01G	3246	0.0843884	0.0071214
sas	DPB1	DPB1*01:01:02G	DQB1	DQB1*04:02:01G	3246	0.0414196	0.00171559
sas	DPB1	DPB1*02:01:02G	DQB1	DQB1*04:02:01G	3246	-0.0279709	0.000782
sas	DPB1	DPB1*02:02:01G	DQB1	DQB1*04:02:01G	3246	0.00875805	7.67e-05
sas	DPB1	DPB1*03:01:01G	DQB1	DQB1*04:02:01G	3246	0.0178873	0.00032
sas	DPB1	DPB1*04:01:01G	DQB1	DQB1*04:02:01G	3246	0.0153205	0.000235
sas	DPB1	DPB1*04:02:01G	DQB1	DQB1*04:02:01G	3246	-0.0051602	2.66e-05
sas	DPB1	DPB1*05:01:01G	DQB1	DQB1*04:02:01G	3246	0.0551121	0.00303735
sas	DPB1	DPB1*06:01:01G	DQB1	DQB1*04:02:01G	3246	-0.0132756	0.000176
sas	DPB1	DPB1*09:01:01G	DQB1	DQB1*04:02:01G	3246	-0.0224992	0.000506
sas	DPB1	DPB1*10:01:01G	DQB1	DQB1*04:02:01G	3246	-0.0158844	0.000252
sas	DPB1	DPB1*11:01:01G	DQB1	DQB1*04:02:01G	3246	-0.0124664	0.000155
sas	DPB1	DPB1*13:01:01G	DQB1	DQB1*04:02:01G	3246	-0.0437684	0.00191567
sas	DPB1	DPB1*14:01:01G	DQB1	DQB1*04:02:01G	3246	0.0144944	0.00021
sas	DPB1	DPB1*15:01:01G	DQB1	DQB1*04:02:01G	3246	-0.0211992	0.000449
sas	DPB1	DPB1*16:01:01G	DQB1	DQB1*04:02:01G	3246	0.0053447	2.86e-05
sas	DPB1	DPB1*17:01:01G	DQB1	DQB1*04:02:01G	3246	-0.0150468	0.000226
sas	DPB1	DPB1*18:01:01G	DQB1	DQB1*04:02:01G	3246	-0.00642668	4.13e-05
sas	DPB1	DPB1*19:01:01G	DQB1	DQB1*04:02:01G	3246	-0.0111451	0.000124
sas	DPB1	DPB1*20:01:01G	DQB1	DQB1*04:02:01G	3246	-0.00454295	2.06e-05
sas	DPB1	DPB1*23:01:01G	DQB1	DQB1*04:02:01G	3246	0.0165131	0.000273
sas	DPB1	DPB1*29:01:01G	DQB1	DQB1*04:02:01G	3246	0	0
sas	DPB1	DPB1*30:01:01G	DQB1	DQB1*04:02:01G	3246	0	0
sas	DPB1	DPB1*34:01:01G	DQB1	DQB1*04:02:01G	3246	0	0
sas	DPB1	DPB1*39:01:01G	DQB1	DQB1*04:02:01G	3246	0	0
sas	DPB1	DPB1*40:01:01G	DQB1	DQB1*04:02:01G	3246	-0.00454295	2.06e-05
sas	DPB1	DPB1*85:01:01G	DQB1	DQB1*04:02:01G	3246	-0.00556481	3.1e-05
sas	DPB1	DPB1*01:01:01G	DQB1	DQB1*05:01:01G	3246	-0.0360551	0.00129997
sas	DPB1	DPB1*01:01:02G	DQB1	DQB1*05:01:01G	3246	0.0236675	0.00056
sas	DPB1	DPB1*02:01:02G	DQB1	DQB1*05:01:01G	3246	0.0207669	0.000431
sas	DPB1	DPB1*02:02:01G	DQB1	DQB1*05:01:01G	3246	-0.00376177	1.42e-05
sas	DPB1	DPB1*03:01:01G	DQB1	DQB1*05:01:01G	3246	0.008452	7.14e-05
sas	DPB1	DPB1*04:01:01G	DQB1	DQB1*05:01:01G	3246	-0.0588404	0.00346219
sas	DPB1	DPB1*04:02:01G	DQB1	DQB1*05:01:01G	3246	0.036526	0.00133415
sas	DPB1	DPB1*05:01:01G	DQB1	DQB1*05:01:01G	3246	-0.0551788	0.0030447
sas	DPB1	DPB1*06:01:01G	DQB1	DQB1*05:01:01G	3246	0.0245291	0.000602
sas	DPB1	DPB1*09:01:01G	DQB1	DQB1*05:01:01G	3246	0.0614323	0.00377393
sas	DPB1	DPB1*10:01:01G	DQB1	DQB1*05:01:01G	3246	0.127207	0.0161815
sas	DPB1	DPB1*11:01:01G	DQB1	DQB1*05:01:01G	3246	-0.0111277	0.000124
sas	DPB1	DPB1*13:01:01G	DQB1	DQB1*05:01:01G	3246	0.0543037	0.00294889
sas	DPB1	DPB1*14:01:01G	DQB1	DQB1*05:01:01G	3246	0.00906044	8.21e-05
sas	DPB1	DPB1*15:01:01G	DQB1	DQB1*05:01:01G	3246	0.0134767	0.000182
sas	DPB1	DPB1*16:01:01G	DQB1	DQB1*05:01:01G	3246	-0.0129194	0.000167
sas	DPB1	DPB1*17:01:01G	DQB1	DQB1*05:01:01G	3246	-0.046827	0.00219277
sas	DPB1	DPB1*18:01:01G	DQB1	DQB1*05:01:01G	3246	0.00361931	1.31e-05
sas	DPB1	DPB1*19:01:01G	DQB1	DQB1*05:01:01G	3246	-0.0169018	0.000286
sas	DPB1	DPB1*20:01:01G	DQB1	DQB1*05:01:01G	3246	0.0450741	0.00203167
sas	DPB1	DPB1*23:01:01G	DQB1	DQB1*05:01:01G	3246	-0.00531259	2.82e-05
sas	DPB1	DPB1*29:01:01G	DQB1	DQB1*05:01:01G	3246	0	0
sas	DPB1	DPB1*30:01:01G	DQB1	DQB1*05:01:01G	3246	0	0
sas	DPB1	DPB1*34:01:01G	DQB1	DQB1*05:01:01G	3246	0	0
sas	DPB1	DPB1*39:01:01G	DQB1	DQB1*05:01:01G	3246	0	0
sas	DPB1	DPB1*40:01:01G	DQB1	DQB1*05:01:01G	3246	-0.0116134	0.000135
sas	DPB1	DPB1*85:01:01G	DQB1	DQB1*05:01:01G	3246	-0.0142257	0.000202
sas	DPB1	DPB1*01:01:01G	DQB1	DQB1*05:02:01G	3246	0.174419	0.030422
sas	DPB1	DPB1*01:01:02G	DQB1	DQB1*05:02:01G	3246	-0.0111514	0.000124
sas	DPB1	DPB1*02:01:02G	DQB1	DQB1*05:02:01G	3246	-0.0217702	0.000474
sas	DPB1	DPB1*02:02:01G	DQB1	DQB1*05:02:01G	3246	0.0373357	0.00139396
sas	DPB1	DPB1*03:01:01G	DQB1	DQB1*05:02:01G	3246	-0.00582437	3.39e-05
sas	DPB1	DPB1*04:01:01G	DQB1	DQB1*05:02:01G	3246	-0.0674139	0.00454464
sas	DPB1	DPB1*04:02:01G	DQB1	DQB1*05:02:01G	3246	-0.00887737	7.88e-05
sas	DPB1	DPB1*05:01:01G	DQB1	DQB1*05:02:01G	3246	0.0555917	0.00309043
sas	DPB1	DPB1*06:01:01G	DQB1	DQB1*05:02:01G	3246	0.0490696	0.00240783
sas	DPB1	DPB1*09:01:01G	DQB1	DQB1*05:02:01G	3246	-0.0204741	0.000419
sas	DPB1	DPB1*10:01:01G	DQB1	DQB1*05:02:01G	3246	-0.00477707	2.28e-05
sas	DPB1	DPB1*11:01:01G	DQB1	DQB1*05:02:01G	3246	0.039759	0.00158078
sas	DPB1	DPB1*13:01:01G	DQB1	DQB1*05:02:01G	3246	-0.0103275	0.000107
sas	DPB1	DPB1*14:01:01G	DQB1	DQB1*05:02:01G	3246	-0.00488436	2.39e-05
sas	DPB1	DPB1*15:01:01G	DQB1	DQB1*05:02:01G	3246	-0.02768	0.000766
sas	DPB1	DPB1*16:01:01G	DQB1	DQB1*05:02:01G	3246	-0.0135386	0.000183
sas	DPB1	DPB1*17:01:01G	DQB1	DQB1*05:02:01G	3246	-0.0238401	0.000568
sas	DPB1	DPB1*18:01:01G	DQB1	DQB1*05:02:01G	3246	0.0185186	0.000343
sas	DPB1	DPB1*19:01:01G	DQB1	DQB1*05:02:01G	3246	-0.00218749	4.79e-06
sas	DPB1	DPB1*20:01:01G	DQB1	DQB1*05:02:01G	3246	-0.00788279	6.21e-05
sas	DPB1	DPB1*23:01:01G	DQB1	DQB1*05:02:01G	3246	-0.00218749	4.79e-06
sas	DPB1	DPB1*29:01:01G	DQB1	DQB1*05:02:01G	3246	0	0
sas	DPB1	DPB1*30:01:01G	DQB1	DQB1*05:02:01G	3246	0	0
sas	DPB1	DPB1*34:01:01G	DQB1	DQB1*05:02:01G	3246	0	0
sas	DPB1	DPB1*39:01:01G	DQB1	DQB1*05:02:01G	3246	0	0
sas	DPB1	DPB1*40:01:01G	DQB1	DQB1*05:02:01G	3246	-0.00788279	6.21e-05
sas	DPB1	DPB1*85:01:01G	DQB1	DQB1*05:02:01G	3246	0.0245988	0.000605
sas	DPB1	DPB1*01:01:01G	DQB1	DQB1*05:03:01G	3246	-0.0217777	0.000474
sas	DPB1	DPB1*01:01:02G	DQB1	DQB1*05:03:01G	3246	0.00802808	6.45e-05
sas	DPB1	DPB1*02:01:02G	DQB1	DQB1*05:03:01G	3246	0.0592141	0.00350631
sas	DPB1	DPB1*02:02:01G	DQB1	DQB1*05:03:01G	3246	0.0226383	0.000512
sas	DPB1	DPB1*03:01:01G	DQB1	DQB1*05:03:01G	3246	-0.0144119	0.000208
sas	DPB1	DPB1*04:01:01G	DQB1	DQB1*05:03:01G	3246	-0.00897	8.05e-05
sas	DPB1	DPB1*04:02:01G	DQB1	DQB1*05:03:01G	3246	-0.0272429	0.000742
sas	DPB1	DPB1*05:01:01G	DQB1	DQB1*05:03:01G	3246	-0.0511452	0.00261583
sas	DPB1	DPB1*06:01:01G	DQB1	DQB1*05:03:01G	3246	-0.0303888	0.000923
sas	DPB1	DPB1*09:01:01G	DQB1	DQB1*05:03:01G	3246	0.0192776	0.000372
sas	DPB1	DPB1*10:01:01G	DQB1	DQB1*05:03:01G	3246	-0.029906	0.000894
sas	DPB1	DPB1*11:01:01G	DQB1	DQB1*05:03:01G	3246	-0.016774	0.000281
sas	DPB1	DPB1*13:01:01G	DQB1	DQB1*05:03:01G	3246	-0.0341139	0.00116376
sas	DPB1	DPB1*14:01:01G	DQB1	DQB1*05:03:01G	3246	0.0288573	0.000833
sas	DPB1	DPB1*15:01:01G	DQB1	DQB1*05:03:01G	3246	0.000316	9.98e-08
sas	DPB1	DPB1*16:01:01G	DQB1	DQB1*05:03:01G	3246	0.0529107	0.00279955
sas	DPB1	DPB1*17:01:01G	DQB1	DQB1*05:03:01G	3246	-0.0328626	0.00107995
sas	DPB1	DPB1*18:01:01G	DQB1	DQB1*05:03:01G	3246	-0.0147111	0.000216
sas	DPB1	DPB1*19:01:01G	DQB1	DQB1*05:03:01G	3246	0.0139222	0.000194
sas	DPB1	DPB1*20:01:01G	DQB1	DQB1*05:03:01G	3246	0.0217491	0.000473
sas	DPB1	DPB1*23:01:01G	DQB1	DQB1*05:03:01G	3246	0.000778	6.05e-07
sas	DPB1	DPB1*29:01:01G	DQB1	DQB1*05:03:01G	3246	0	0
sas	DPB1	DPB1*30:01:01G	DQB1	DQB1*05:03:01G	3246	0	0
sas	DPB1	DPB1*34:01:01G	DQB1	DQB1*05:03:01G	3246	0	0
sas	DPB1	DPB1*39:01:01G	DQB1	DQB1*05:03:01G	3246	0	0
sas	DPB1	DPB1*40:01:01G	DQB1	DQB1*05:03:01G	3246	-0.0103991	0.000108
sas	DPB1	DPB1*85:01:01G	DQB1	DQB1*05:03:01G	3246	-0.0127383	0.000162
sas	DPB1	DPB1*01:01:01G	DQB1	DQB1*05:04:01G	3246	-0.0115322	0.000133
sas	DPB1	DPB1*01:01:02G	DQB1	DQB1*05:04:01G	3246	-0.00137965	1.9e-06
sas	DPB1	DPB1*02:01:02G	DQB1	DQB1*05:04:01G	3246	0.00142883	2.04e-06
sas	DPB1	DPB1*02:02:01G	DQB1	DQB1*05:04:01G	3246	0.0650139	0.00422681
sas	DPB1	DPB1*03:01:01G	DQB1	DQB1*05:04:01G	3246	0.0337625	0.00113991
sas	DPB1	DPB1*04:01:01G	DQB1	DQB1*05:04:01G	3246	-0.00564711	3.19e-05
sas	DPB1	DPB1*04:02:01G	DQB1	DQB1*05:04:01G	3246	0.00543183	2.95e-05
sas	DPB1	DPB1*05:01:01G	DQB1	DQB1*05:04:01G	3246	-0.0117555	0.000138
sas	DPB1	DPB1*06:01:01G	DQB1	DQB1*05:04:01G	3246	0.105984	0.0112327
sas	DPB1	DPB1*09:01:01G	DQB1	DQB1*05:04:01G	3246	-0.0112455	0.000126
sas	DPB1	DPB1*10:01:01G	DQB1	DQB1*05:04:01G	3246	-0.00587358	3.45e-05
sas	DPB1	DPB1*11:01:01G	DQB1	DQB1*05:04:01G	3246	-0.00267622	7.16e-06
sas	DPB1	DPB1*13:01:01G	DQB1	DQB1*05:04:01G	3246	-0.0145567	0.000212
sas	DPB1	DPB1*14:01:01G	DQB1	DQB1*05:04:01G	3246	-0.00991539	9.83e-05
sas	DPB1	DPB1*15:01:01G	DQB1	DQB1*05:04:01G	3246	-0.00455094	2.07e-05
sas	DPB1	DPB1*16:01:01G	DQB1	DQB1*05:04:01G	3246	-0.00324459	1.05e-05
sas	DPB1	DPB1*17:01:01G	DQB1	DQB1*05:04:01G	3246	-0.00712152	5.07e-05
sas	DPB1	DPB1*18:01:01G	DQB1	DQB1*05:04:01G	3246	-0.00137965	1.9e-06
sas	DPB1	DPB1*19:01:01G	DQB1	DQB1*05:04:01G	3246	-0.00239258	5.72e-06
sas	DPB1	DPB1*20:01:01G	DQB1	DQB1*05:04:01G	3246	-0.000975	9.51e-07
sas	DPB1	DPB1*23:01:01G	DQB1	DQB1*05:04:01G	3246	-0.00239258	5.72e-06
sas	DPB1	DPB1*29:01:01G	DQB1	DQB1*05:04:01G	3246	0	0
sas	DPB1	DPB1*30:01:01G	DQB1	DQB1*05:04:01G	3246	0	0
sas	DPB1	DPB1*34:01:01G	DQB1	DQB1*05:04:01G	3246	0	0
sas	DPB1	DPB1*39:01:01G	DQB1	DQB1*05:04:01G	3246	0	0
sas	DPB1	DPB1*40:01:01G	DQB1	DQB1*05:04:01G	3246	-0.000975	9.51e-07
sas	DPB1	DPB1*85:01:01G	DQB1	DQB1*05:04:01G	3246	-0.00119463	1.43e-06
sas	DPB1	DPB1*01:01:01G	DQB1	DQB1*06:01:01G	3246	-0.00380184	1.45e-05
sas	DPB1	DPB1*01:01:02G	DQB1	DQB1*06:01:01G	3246	-0.0013557	1.84e-06
sas	DPB1	DPB1*02:01:02G	DQB1	DQB1*06:01:01G	3246	0.0264033	0.000697
sas	DPB1	DPB1*02:02:01G	DQB1	DQB1*06:01:01G	3246	-0.0349614	0.0012223
sas	DPB1	DPB1*03:01:01G	DQB1	DQB1*06:01:01G	3246	-0.0505628	0.0025566
sas	DPB1	DPB1*04:01:01G	DQB1	DQB1*06:01:01G	3246	0.0817344	0.00668051
sas	DPB1	DPB1*04:02:01G	DQB1	DQB1*06:01:01G	3246	-0.0642543	0.00412862
sas	DPB1	DPB1*05:01:01G	DQB1	DQB1*06:01:01G	3246	-0.096951	0.00939951
sas	DPB1	DPB1*06:01:01G	DQB1	DQB1*06:01:01G	3246	-0.0223635	0.0005
sas	DPB1	DPB1*09:01:01G	DQB1	DQB1*06:01:01G	3246	-0.0205475	0.000422
sas	DPB1	DPB1*10:01:01G	DQB1	DQB1*06:01:01G	3246	-0.0304422	0.000927
sas	DPB1	DPB1*11:01:01G	DQB1	DQB1*06:01:01G	3246	-0.0373298	0.00139351
sas	DPB1	DPB1*13:01:01G	DQB1	DQB1*06:01:01G	3246	-0.00711375	5.06e-05
sas	DPB1	DPB1*14:01:01G	DQB1	DQB1*06:01:01G	3246	0.002861	8.19e-06
sas	DPB1	DPB1*15:01:01G	DQB1	DQB1*06:01:01G	3246	-0.0140778	0.000198
sas	DPB1	DPB1*16:01:01G	DQB1	DQB1*06:01:01G	3246	0.0235832	0.000556
sas	DPB1	DPB1*17:01:01G	DQB1	DQB1*06:01:01G	3246	-0.0281763	0.000794
sas	DPB1	DPB1*18:01:01G	DQB1	DQB1*06:01:01G	3246	-0.0192443	0.00037
sas	DPB1	DPB1*19:01:01G	DQB1	DQB1*06:01:01G	3246	-0.0126918	0.000161
sas	DPB1	DPB1*20:01:01G	DQB1	DQB1*06:01:01G	3246	-0.0136036	0.000185
sas	DPB1	DPB1*23:01:01G	DQB1	DQB1*06:01:01G	3246	-0.0230325	0.00053
sas	DPB1	DPB1*29:01:01G	DQB1	DQB1*06:01:01G	3246	0	0
sas	DPB1	DPB1*30:01:01G	DQB1	DQB1*06:01:01G	3246	0	0
sas	DPB1	DPB1*34:01:01G	DQB1	DQB1*06:01:01G	3246	0	0
sas	DPB1	DPB1*39:01:01G	DQB1	DQB1*06:01:01G	3246	0	0
sas	DPB1	DPB1*40:01:01G	DQB1	DQB1*06:01:01G	3246	0.0116869	0.000137
sas	DPB1	DPB1*85:01:01G	DQB1	DQB1*06:01:01G	3246	-0.0166635	0.000278
sas	DPB1	DPB1*01:01:01G	DQB1	DQB1*06:02:01G	3246	0.000398	1.59e-07
sas	DPB1	DPB1*01:01:02G	DQB1	DQB1*06:02:01G	3246	0.0225068	0.000507
sas	DPB1	DPB1*02:01:02G	DQB1	DQB1*06:02:01G	3246	-0.0132696	0.000176
sas	DPB1	DPB1*02:02:01G	DQB1	DQB1*06:02:01G	3246	0.018412	0.000339
sas	DPB1	DPB1*03:01:01G	DQB1	DQB1*06:02:01G	3246	0.000381	1.45e-07
sas	DPB1	DPB1*04:01:01G	DQB1	DQB1*06:02:01G	3246	0.038992	0.00152038
sas	DPB1	DPB1*04:02:01G	DQB1	DQB1*06:02:01G	3246	-0.0426583	0.00181973
sas	DPB1	DPB1*05:01:01G	DQB1	DQB1*06:02:01G	3246	0.0614664	0.00377811
sas	DPB1	DPB1*06:01:01G	DQB1	DQB1*06:02:01G	3246	0.0269388	0.000726
sas	DPB1	DPB1*09:01:01G	DQB1	DQB1*06:02:01G	3246	-0.0386729	0.0014956
sas	DPB1	DPB1*10:01:01G	DQB1	DQB1*06:02:01G	3246	0.020556	0.000423
sas	DPB1	DPB1*11:01:01G	DQB1	DQB1*06:02:01G	3246	-0.0021233	4.51e-06
sas	DPB1	DPB1*13:01:01G	DQB1	DQB1*06:02:01G	3246	-0.0374211	0.00140034
sas	DPB1	DPB1*14:01:01G	DQB1	DQB1*06:02:01G	3246	0.00301795	9.11e-06
sas	DPB1	DPB1*15:01:01G	DQB1	DQB1*06:02:01G	3246	-0.00229395	5.26e-06
sas	DPB1	DPB1*16:01:01G	DQB1	DQB1*06:02:01G	3246	0.00476521	2.27e-05
sas	DPB1	DPB1*17:01:01G	DQB1	DQB1*06:02:01G	3246	-0.00727587	5.29e-05
sas	DPB1	DPB1*18:01:01G	DQB1	DQB1*06:02:01G	3246	0.0225068	0.000507
sas	DPB1	DPB1*19:01:01G	DQB1	DQB1*06:02:01G	3246	0.0018226	3.32e-06
sas	DPB1	DPB1*20:01:01G	DQB1	DQB1*06:02:01G	3246	-0.00684052	4.68e-05
sas	DPB1	DPB1*23:01:01G	DQB1	DQB1*06:02:01G	3246	0.0576354	0.00332184
sas	DPB1	DPB1*29:01:01G	DQB1	DQB1*06:02:01G	3246	0	0
sas	DPB1	DPB1*30:01:01G	DQB1	DQB1*06:02:01G	3246	0	0
sas	DPB1	DPB1*34:01:01G	DQB1	DQB1*06:02:01G	3246	0	0
sas	DPB1	DPB1*39:01:01G	DQB1	DQB1*06:02:01G	3246	0	0
sas	DPB1	DPB1*40:01:01G	DQB1	DQB1*06:02:01G	3246	0.0386601	0.00149461
sas	DPB1	DPB1*85:01:01G	DQB1	DQB1*06:02:01G	3246	0.0287777	0.000828
sas	DPB1	DPB1*01:01:01G	DQB1	DQB1*06:03:01G	3246	-0.0260159	0.000677
sas	DPB1	DPB1*01:01:02G	DQB1	DQB1*06:03:01G	3246	0.0154246	0.000238
sas	DPB1	DPB1*02:01:02G	DQB1	DQB1*06:03:01G	3246	0.0459577	0.00211211
sas	DPB1	DPB1*02:02:01G	DQB1	DQB1*06:03:01G	3246	-0.0297102	0.000883
sas	DPB1	DPB1*03:01:01G	DQB1	DQB1*06:03:01G	3246	0.00571678	3.27e-05
sas	DPB1	DPB1*04:01:01G	DQB1	DQB1*06:03:01G	3246	-0.0294025	0.000865
sas	DPB1	DPB1*04:02:01G	DQB1	DQB1*06:03:01G	3246	-0.0479041	0.0022948
sas	DPB1	DPB1*05:01:01G	DQB1	DQB1*06:03:01G	3246	-0.0242793	0.000589
sas	DPB1	DPB1*06:01:01G	DQB1	DQB1*06:03:01G	3246	0.0022012	4.85e-06
sas	DPB1	DPB1*09:01:01G	DQB1	DQB1*06:03:01G	3246	0.0198466	0.000394
sas	DPB1	DPB1*10:01:01G	DQB1	DQB1*06:03:01G	3246	-0.0237806	0.000566
sas	DPB1	DPB1*11:01:01G	DQB1	DQB1*06:03:01G	3246	-0.0226916	0.000515
sas	DPB1	DPB1*13:01:01G	DQB1	DQB1*06:03:01G	3246	0.0700803	0.00491125
sas	DPB1	DPB1*14:01:01G	DQB1	DQB1*06:03:01G	3246	0.0267688	0.000717
sas	DPB1	DPB1*15:01:01G	DQB1	DQB1*06:03:01G	3246	0.027993	0.000784
sas	DPB1	DPB1*16:01:01G	DQB1	DQB1*06:03:01G	3246	-0.0275107	0.000757
sas	DPB1	DPB1*17:01:01G	DQB1	DQB1*06:03:01G	3246	-0.0141437	0.0002
sas	DPB1	DPB1*18:01:01G	DQB1	DQB1*06:03:01G	3246	-0.011698	0.000137
sas	DPB1	DPB1*19:01:01G	DQB1	DQB1*06:03:01G	3246	0.105142	0.0110549
sas	DPB1	DPB1*20:01:01G	DQB1	DQB1*06:03:01G	3246	-0.00826917	6.84e-05
sas	DPB1	DPB1*23:01:01G	DQB1	DQB1*06:03:01G	3246	-0.0202865	0.000412
sas	DPB1	DPB1*29:01:01G	DQB1	DQB1*06:03:01G	3246	0	0
sas	DPB1	DPB1*30:01:01G	DQB1	DQB1*06:03:01G	3246	0	0
sas	DPB1	DPB1*34:01:01G	DQB1	DQB1*06:03:01G	3246	0	0
sas	DPB1	DPB1*39:01:01G	DQB1	DQB1*06:03:01G	3246	0	0
sas	DPB1	DPB1*40:01:01G	DQB1	DQB1*06:03:01G	3246	-0.00826917	6.84e-05
sas	DPB1	DPB1*85:01:01G	DQB1	DQB1*06:03:01G	3246	-0.0101292	0.000103
sas	DPB1	DPB1*01:01:01G	DQB1	DQB1*06:04:01G	3246	-0.00918992	8.45e-05
sas	DPB1	DPB1*01:01:02G	DQB1	DQB1*06:04:01G	3246	-0.00601896	3.62e-05
sas	DPB1	DPB1*02:01:02G	DQB1	DQB1*06:04:01G	3246	0.0519429	0.00269806
sas	DPB1	DPB1*02:02:01G	DQB1	DQB1*06:04:01G	3246	-0.019619	0.000385
sas	DPB1	DPB1*03:01:01G	DQB1	DQB1*06:04:01G	3246	0.0287189	0.000825
sas	DPB1	DPB1*04:01:01G	DQB1	DQB1*06:04:01G	3246	-0.0220766	0.000487
sas	DPB1	DPB1*04:02:01G	DQB1	DQB1*06:04:01G	3246	0.00540445	2.92e-05
sas	DPB1	DPB1*05:01:01G	DQB1	DQB1*06:04:01G	3246	0.0313605	0.000983
sas	DPB1	DPB1*06:01:01G	DQB1	DQB1*06:04:01G	3246	-0.0124334	0.000155
sas	DPB1	DPB1*09:01:01G	DQB1	DQB1*06:04:01G	3246	-0.00634968	4.03e-05
sas	DPB1	DPB1*10:01:01G	DQB1	DQB1*06:04:01G	3246	-0.0139094	0.000193
sas	DPB1	DPB1*11:01:01G	DQB1	DQB1*06:04:01G	3246	0.0135903	0.000185
sas	DPB1	DPB1*13:01:01G	DQB1	DQB1*06:04:01G	3246	-0.0242411	0.000588
sas	DPB1	DPB1*14:01:01G	DQB1	DQB1*06:04:01G	3246	-0.0157254	0.000247
sas	DPB1	DPB1*15:01:01G	DQB1	DQB1*06:04:01G	3246	0.0101211	0.000102
sas	DPB1	DPB1*16:01:01G	DQB1	DQB1*06:04:01G	3246	-0.0141551	0.0002
sas	DPB1	DPB1*17:01:01G	DQB1	DQB1*06:04:01G	3246	-0.0125644	0.000158
sas	DPB1	DPB1*18:01:01G	DQB1	DQB1*06:04:01G	3246	-0.00601896	3.62e-05
sas	DPB1	DPB1*19:01:01G	DQB1	DQB1*06:04:01G	3246	0.0177968	0.000317
sas	DPB1	DPB1*20:01:01G	DQB1	DQB1*06:04:01G	3246	-0.00425474	1.81e-05
sas	DPB1	DPB1*23:01:01G	DQB1	DQB1*06:04:01G	3246	-0.010438	0.000109
sas	DPB1	DPB1*29:01:01G	DQB1	DQB1*06:04:01G	3246	0	0
sas	DPB1	DPB1*30:01:01G	DQB1	DQB1*06:04:01G	3246	0	0
sas	DPB1	DPB1*34:01:01G	DQB1	DQB1*06:04:01G	3246	0	0
sas	DPB1	DPB1*39:01:01G	DQB1	DQB1*06:04:01G	3246	0	0
sas	DPB1	DPB1*40:01:01G	DQB1	DQB1*06:04:01G	3246	-0.00425474	1.81e-05
sas	DPB1	DPB1*85:01:01G	DQB1	DQB1*06:04:01G	3246	-0.00521177	2.72e-05
sas	DPB1	DPB1*01:01:01G	DQB1	DQB1*06:08:01	3246	0	0
sas	DPB1	DPB1*01:01:02G	DQB1	DQB1*06:08:01	3246	0	0
sas	DPB1	DPB1*02:01:02G	DQB1	DQB1*06:08:01	3246	0	0
sas	DPB1	DPB1*02:02:01G	DQB1	DQB1*06:08:01	3246	0	0
sas	DPB1	DPB1*03:01:01G	DQB1	DQB1*06:08:01	3246	0	0
sas	DPB1	DPB1*04:01:01G	DQB1	DQB1*06:08:01	3246	0	0
sas	DPB1	DPB1*04:02:01G	DQB1	DQB1*06:08:01	3246	0	0
sas	DPB1	DPB1*05:01:01G	DQB1	DQB1*06:08:01	3246	0	0
sas	DPB1	DPB1*06:01:01G	DQB1	DQB1*06:08:01	3246	0	0
sas	DPB1	DPB1*09:01:01G	DQB1	DQB1*06:08:01	3246	0	0
sas	DPB1	DPB1*10:01:01G	DQB1	DQB1*06:08:01	3246	0	0
sas	DPB1	DPB1*11:01:01G	DQB1	DQB1*06:08:01	3246	0	0
sas	DPB1	DPB1*13:01:01G	DQB1	DQB1*06:08:01	3246	0	0
sas	DPB1	DPB1*14:01:01G	DQB1	DQB1*06:08:01	3246	0	0
sas	DPB1	DPB1*15:01:01G	DQB1	DQB1*06:08:01	3246	0	0
sas	DPB1	DPB1*16:01:01G	DQB1	DQB1*06:08:01	3246	0	0
sas	DPB1	DPB1*17:01:01G	DQB1	DQB1*06:08:01	3246	0	0
sas	DPB1	DPB1*18:01:01G	DQB1	DQB1*06:08:01	3246	0	0
sas	DPB1	DPB1*19:01:01G	DQB1	DQB1*06:08:01	3246	0	0
sas	DPB1	DPB1*20:01:01G	DQB1	DQB1*06:08:01	3246	0	0
sas	DPB1	DPB1*23:01:01G	DQB1	DQB1*06:08:01	3246	0	0
sas	DPB1	DPB1*29:01:01G	DQB1	DQB1*06:08:01	3246	0	0
sas	DPB1	DPB1*30:01:01G	DQB1	DQB1*06:08:01	3246	0	0
sas	DPB1	DPB1*34:01:01G	DQB1	DQB1*06:08:01	3246	0	0
sas	DPB1	DPB1*39:01:01G	DQB1	DQB1*06:08:01	3246	0	0
sas	DPB1	DPB1*40:01:01G	DQB1	DQB1*06:08:01	3246	0	0
sas	DPB1	DPB1*85:01:01G	DQB1	DQB1*06:08:01	3246	0	0
sas	DPB1	DPB1*01:01:01G	DQB1	DQB1*06:09:01G	3246	-0.0147696	0.000218
sas	DPB1	DPB1*01:01:02G	DQB1	DQB1*06:09:01G	3246	-0.00604402	3.65e-05
sas	DPB1	DPB1*02:01:02G	DQB1	DQB1*06:09:01G	3246	-0.0141404	0.0002
sas	DPB1	DPB1*02:02:01G	DQB1	DQB1*06:09:01G	3246	-0.0197007	0.000388
sas	DPB1	DPB1*03:01:01G	DQB1	DQB1*06:09:01G	3246	0.0820197	0.00672723
sas	DPB1	DPB1*04:01:01G	DQB1	DQB1*06:09:01G	3246	-0.0361636	0.0013078
sas	DPB1	DPB1*04:02:01G	DQB1	DQB1*06:09:01G	3246	-0.0123854	0.000153
sas	DPB1	DPB1*05:01:01G	DQB1	DQB1*06:09:01G	3246	0.0203538	0.000414
sas	DPB1	DPB1*06:01:01G	DQB1	DQB1*06:09:01G	3246	-0.0124851	0.000156
sas	DPB1	DPB1*09:01:01G	DQB1	DQB1*06:09:01G	3246	0.0126236	0.000159
sas	DPB1	DPB1*10:01:01G	DQB1	DQB1*06:09:01G	3246	-0.0019658	3.86e-06
sas	DPB1	DPB1*11:01:01G	DQB1	DQB1*06:09:01G	3246	-0.0117241	0.000137
sas	DPB1	DPB1*13:01:01G	DQB1	DQB1*06:09:01G	3246	-0.0040305	1.62e-05
sas	DPB1	DPB1*14:01:01G	DQB1	DQB1*06:09:01G	3246	0.019396	0.000376
sas	DPB1	DPB1*15:01:01G	DQB1	DQB1*06:09:01G	3246	0.0104672	0.00011
sas	DPB1	DPB1*16:01:01G	DQB1	DQB1*06:09:01G	3246	0.00696994	4.86e-05
sas	DPB1	DPB1*17:01:01G	DQB1	DQB1*06:09:01G	3246	0.0157249	0.000247
sas	DPB1	DPB1*18:01:01G	DQB1	DQB1*06:09:01G	3246	-0.00604402	3.65e-05
sas	DPB1	DPB1*19:01:01G	DQB1	DQB1*06:09:01G	3246	-0.0104815	0.00011
sas	DPB1	DPB1*20:01:01G	DQB1	DQB1*06:09:01G	3246	-0.00427245	1.83e-05
sas	DPB1	DPB1*23:01:01G	DQB1	DQB1*06:09:01G	3246	0.0181573	0.00033
sas	DPB1	DPB1*29:01:01G	DQB1	DQB1*06:09:01G	3246	0	0
sas	DPB1	DPB1*30:01:01G	DQB1	DQB1*06:09:01G	3246	0	0
sas	DPB1	DPB1*34:01:01G	DQB1	DQB1*06:09:01G	3246	0	0
sas	DPB1	DPB1*39:01:01G	DQB1	DQB1*06:09:01G	3246	0	0
sas	DPB1	DPB1*40:01:01G	DQB1	DQB1*06:09:01G	3246	-0.00427245	1.83e-05
sas	DPB1	DPB1*85:01:01G	DQB1	DQB1*06:09:01G	3246	-0.00523346	2.74e-05
sas	DPB1	DPB1*01:01:01G	DRB1	DRB1*01:01:01G	3226	-0.0249773	0.000624
sas	DPB1	DPB1*01:01:02G	DRB1	DRB1*01:01:01G	3226	-0.0094984	9.02e-05
sas	DPB1	DPB1*02:01:02G	DRB1	DRB1*01:01:01G	3226	-0.0284304	0.000808
sas	DPB1	DPB1*02:02:01G	DRB1	DRB1*01:01:01G	3226	0.0292445	0.000855
sas	DPB1	DPB1*03:01:01G	DRB1	DRB1*01:01:01G	3226	-0.00745587	5.56e-05
sas	DPB1	DPB1*04:01:01G	DRB1	DRB1*01:01:01G	3226	-0.0115347	0.000133
sas	DPB1	DPB1*04:02:01G	DRB1	DRB1*01:01:01G	3226	0.0752357	0.00566041
sas	DPB1	DPB1*05:01:01G	DRB1	DRB1*01:01:01G	3226	-0.0184332	0.00034
sas	DPB1	DPB1*06:01:01G	DRB1	DRB1*01:01:01G	3226	0.0432209	0.00186805
sas	DPB1	DPB1*09:01:01G	DRB1	DRB1*01:01:01G	3226	0.0326562	0.00106643
sas	DPB1	DPB1*10:01:01G	DRB1	DRB1*01:01:01G	3226	0.0457285	0.0020911
sas	DPB1	DPB1*11:01:01G	DRB1	DRB1*01:01:01G	3226	-0.018425	0.000339
sas	DPB1	DPB1*13:01:01G	DRB1	DRB1*01:01:01G	3226	0.00844797	7.14e-05
sas	DPB1	DPB1*14:01:01G	DRB1	DRB1*01:01:01G	3226	0.0140919	0.000199
sas	DPB1	DPB1*15:01:01G	DRB1	DRB1*01:01:01G	3226	0.0192102	0.000369
sas	DPB1	DPB1*16:01:01G	DRB1	DRB1*01:01:01G	3226	-0.00851713	7.25e-05
sas	DPB1	DPB1*17:01:01G	DRB1	DRB1*01:01:01G	3226	-0.0361922	0.00130988
sas	DPB1	DPB1*18:01:01G	DRB1	DRB1*01:01:01G	3226	0.0228242	0.000521
sas	DPB1	DPB1*19:01:01G	DRB1	DRB1*01:01:01G	3226	-0.0164722	0.000271
sas	DPB1	DPB1*20:01:01G	DRB1	DRB1*01:01:01G	3226	0.0389826	0.00151964
sas	DPB1	DPB1*23:01:01G	DRB1	DRB1*01:01:01G	3226	0.0208972	0.000437
sas	DPB1	DPB1*29:01:01G	DRB1	DRB1*01:01:01G	3226	0	0
sas	DPB1	DPB1*30:01:01G	DRB1	DRB1*01:01:01G	3226	0	0
sas	DPB1	DPB1*34:01:01G	DRB1	DRB1*01:01:01G	3226	0	0
sas	DPB1	DPB1*39:01:01G	DRB1	DRB1*01:01:01G	3226	0	0
sas	DPB1	DPB1*40:01:01G	DRB1	DRB1*01:01:01G	3226	-0.0067143	4.51e-05
sas	DPB1	DPB1*85:01:01G	DRB1	DRB1*01:01:01G	3226	-0.00822458	6.76e-05
sas	DPB1	DPB1*01:01:01G	DRB1	DRB1*01:02:01G	3225	0.0330732	0.00109384
sas	DPB1	DPB1*01:01:02G	DRB1	DRB1*01:02:01G	3225	0.0936359	0.00876767
sas	DPB1	DPB1*02:01:02G	DRB1	DRB1*01:02:01G	3225	-0.015083	0.000227
sas	DPB1	DPB1*02:02:01G	DRB1	DRB1*01:02:01G	3225	-0.00976706	9.54e-05
sas	DPB1	DPB1*03:01:01G	DRB1	DRB1*01:02:01G	3225	0.0217749	0.000474
sas	DPB1	DPB1*04:01:01G	DRB1	DRB1*01:02:01G	3225	-0.00197075	3.88e-06
sas	DPB1	DPB1*04:02:01G	DRB1	DRB1*01:02:01G	3225	-0.0245981	0.000605
sas	DPB1	DPB1*05:01:01G	DRB1	DRB1*01:02:01G	3225	-0.00217346	4.72e-06
sas	DPB1	DPB1*06:01:01G	DRB1	DRB1*01:02:01G	3225	-0.00618963	3.83e-05
sas	DPB1	DPB1*09:01:01G	DRB1	DRB1*01:02:01G	3225	0.0121343	0.000147
sas	DPB1	DPB1*10:01:01G	DRB1	DRB1*01:02:01G	3225	-0.0125723	0.000158
sas	DPB1	DPB1*11:01:01G	DRB1	DRB1*01:02:01G	3225	-0.00581234	3.38e-05
sas	DPB1	DPB1*13:01:01G	DRB1	DRB1*01:02:01G	3225	0.00772477	5.97e-05
sas	DPB1	DPB1*14:01:01G	DRB1	DRB1*01:02:01G	3225	-0.00783012	6.13e-05
sas	DPB1	DPB1*15:01:01G	DRB1	DRB1*01:02:01G	3225	-0.00976706	9.54e-05
sas	DPB1	DPB1*16:01:01G	DRB1	DRB1*01:02:01G	3225	0.0342729	0.00117464
sas	DPB1	DPB1*17:01:01G	DRB1	DRB1*01:02:01G	3225	0.00314853	9.91e-06
sas	DPB1	DPB1*18:01:01G	DRB1	DRB1*01:02:01G	3225	-0.00299635	8.98e-06
sas	DPB1	DPB1*19:01:01G	DRB1	DRB1*01:02:01G	3225	-0.00519628	2.7e-05
sas	DPB1	DPB1*20:01:01G	DRB1	DRB1*01:02:01G	3225	-0.00211808	4.49e-06
sas	DPB1	DPB1*23:01:01G	DRB1	DRB1*01:02:01G	3225	-0.00519628	2.7e-05
sas	DPB1	DPB1*29:01:01G	DRB1	DRB1*01:02:01G	3225	0	0
sas	DPB1	DPB1*30:01:01G	DRB1	DRB1*01:02:01G	3225	0	0
sas	DPB1	DPB1*34:01:01G	DRB1	DRB1*01:02:01G	3225	0	0
sas	DPB1	DPB1*39:01:01G	DRB1	DRB1*01:02:01G	3225	0	0
sas	DPB1	DPB1*40:01:01G	DRB1	DRB1*01:02:01G	3225	-0.00211808	4.49e-06
sas	DPB1	DPB1*85:01:01G	DRB1	DRB1*01:02:01G	3225	-0.00259451	6.73e-06
sas	DPB1	DPB1*01:01:01G	DRB1	DRB1*01:03:01G	3225	0.0516233	0.00266497
sas	DPB1	DPB1*01:01:02G	DRB1	DRB1*01:03:01G	3225	-0.00215362	4.64e-06
sas	DPB1	DPB1*02:01:02G	DRB1	DRB1*01:03:01G	3225	0.0220943	0.000488
sas	DPB1	DPB1*02:02:01G	DRB1	DRB1*01:03:01G	3225	-0.00702007	4.93e-05
sas	DPB1	DPB1*03:01:01G	DRB1	DRB1*01:03:01G	3225	-0.00576231	3.32e-05
sas	DPB1	DPB1*04:01:01G	DRB1	DRB1*01:03:01G	3225	-0.0102482	0.000105
sas	DPB1	DPB1*04:02:01G	DRB1	DRB1*01:03:01G	3225	0.00295507	8.73e-06
sas	DPB1	DPB1*05:01:01G	DRB1	DRB1*01:03:01G	3225	0.0166306	0.000277
sas	DPB1	DPB1*06:01:01G	DRB1	DRB1*01:03:01G	3225	-0.0044488	1.98e-05
sas	DPB1	DPB1*09:01:01G	DRB1	DRB1*01:03:01G	3225	-0.017443	0.000304
sas	DPB1	DPB1*10:01:01G	DRB1	DRB1*01:03:01G	3225	-0.00903631	8.17e-05
sas	DPB1	DPB1*11:01:01G	DRB1	DRB1*01:03:01G	3225	-0.00417761	1.75e-05
sas	DPB1	DPB1*13:01:01G	DRB1	DRB1*01:03:01G	3225	-0.00790641	6.25e-05
sas	DPB1	DPB1*14:01:01G	DRB1	DRB1*01:03:01G	3225	-0.0154387	0.000238
sas	DPB1	DPB1*15:01:01G	DRB1	DRB1*01:03:01G	3225	-0.00702007	4.93e-05
sas	DPB1	DPB1*16:01:01G	DRB1	DRB1*01:03:01G	3225	-0.00506487	2.57e-05
sas	DPB1	DPB1*17:01:01G	DRB1	DRB1*01:03:01G	3225	-0.0110064	0.000121
sas	DPB1	DPB1*18:01:01G	DRB1	DRB1*01:03:01G	3225	-0.00215362	4.64e-06
sas	DPB1	DPB1*19:01:01G	DRB1	DRB1*01:03:01G	3225	-0.00373483	1.39e-05
sas	DPB1	DPB1*20:01:01G	DRB1	DRB1*01:03:01G	3225	-0.00152237	2.32e-06
sas	DPB1	DPB1*23:01:01G	DRB1	DRB1*01:03:01G	3225	-0.00373483	1.39e-05
sas	DPB1	DPB1*29:01:01G	DRB1	DRB1*01:03:01G	3225	0	0
sas	DPB1	DPB1*30:01:01G	DRB1	DRB1*01:03:01G	3225	0	0
sas	DPB1	DPB1*34:01:01G	DRB1	DRB1*01:03:01G	3225	0	0
sas	DPB1	DPB1*39:01:01G	DRB1	DRB1*01:03:01G	3225	0	0
sas	DPB1	DPB1*40:01:01G	DRB1	DRB1*01:03:01G	3225	-0.00152237	2.32e-06
sas	DPB1	DPB1*85:01:01G	DRB1	DRB1*01:03:01G	3225	-0.0018648	3.48e-06
sas	DPB1	DPB1*01:01:01G	DRB1	DRB1*03:01:01G	3225	0.0164924	0.000272
sas	DPB1	DPB1*01:01:02G	DRB1	DRB1*03:01:01G	3225	-0.0147308	0.000217
sas	DPB1	DPB1*02:01:02G	DRB1	DRB1*03:01:01G	3225	-0.0336121	0.00112978
sas	DPB1	DPB1*02:02:01G	DRB1	DRB1*03:01:01G	3225	0.021288	0.000453
sas	DPB1	DPB1*03:01:01G	DRB1	DRB1*03:01:01G	3225	-0.0189626	0.00036
sas	DPB1	DPB1*04:01:01G	DRB1	DRB1*03:01:01G	3225	0.0974875	0.00950382
sas	DPB1	DPB1*04:02:01G	DRB1	DRB1*03:01:01G	3225	-0.0293578	0.000862
sas	DPB1	DPB1*05:01:01G	DRB1	DRB1*03:01:01G	3225	-0.0175945	0.00031
sas	DPB1	DPB1*06:01:01G	DRB1	DRB1*03:01:01G	3225	-0.0195788	0.000383
sas	DPB1	DPB1*09:01:01G	DRB1	DRB1*03:01:01G	3225	0.00123347	1.52e-06
sas	DPB1	DPB1*10:01:01G	DRB1	DRB1*03:01:01G	3225	-0.0129365	0.000167
sas	DPB1	DPB1*11:01:01G	DRB1	DRB1*03:01:01G	3225	-0.00547864	3e-05
sas	DPB1	DPB1*13:01:01G	DRB1	DRB1*03:01:01G	3225	-0.043547	0.00189634
sas	DPB1	DPB1*14:01:01G	DRB1	DRB1*03:01:01G	3225	-0.020457	0.000418
sas	DPB1	DPB1*15:01:01G	DRB1	DRB1*03:01:01G	3225	-0.0133646	0.000179
sas	DPB1	DPB1*16:01:01G	DRB1	DRB1*03:01:01G	3225	-0.0346437	0.00120018
sas	DPB1	DPB1*17:01:01G	DRB1	DRB1*03:01:01G	3225	0.0398757	0.00159007
sas	DPB1	DPB1*18:01:01G	DRB1	DRB1*03:01:01G	3225	-0.0147308	0.000217
sas	DPB1	DPB1*19:01:01G	DRB1	DRB1*03:01:01G	3225	-0.0255462	0.000653
sas	DPB1	DPB1*20:01:01G	DRB1	DRB1*03:01:01G	3225	0.021149	0.000447
sas	DPB1	DPB1*23:01:01G	DRB1	DRB1*03:01:01G	3225	0.000264	6.98e-08
sas	DPB1	DPB1*29:01:01G	DRB1	DRB1*03:01:01G	3225	0	0
sas	DPB1	DPB1*30:01:01G	DRB1	DRB1*03:01:01G	3225	0	0
sas	DPB1	DPB1*34:01:01G	DRB1	DRB1*03:01:01G	3225	0	0
sas	DPB1	DPB1*39:01:01G	DRB1	DRB1*03:01:01G	3225	0	0
sas	DPB1	DPB1*40:01:01G	DRB1	DRB1*03:01:01G	3225	-0.010413	0.000108
sas	DPB1	DPB1*85:01:01G	DRB1	DRB1*03:01:01G	3225	-0.0127552	0.000163
sas	DPB1	DPB1*01:01:01G	DRB1	DRB1*03:02:01G	3225	0.0856591	0.00733747
sas	DPB1	DPB1*01:01:02G	DRB1	DRB1*03:02:01G	3225	0.20292	0.0411764
sas	DPB1	DPB1*02:01:02G	DRB1	DRB1*03:02:01G	3225	-0.0163517	0.000267
sas	DPB1	DPB1*02:02:01G	DRB1	DRB1*03:02:01G	3225	0.0585081	0.00342319
sas	DPB1	DPB1*03:01:01G	DRB1	DRB1*03:02:01G	3225	0.0283446	0.000803
sas	DPB1	DPB1*04:01:01G	DRB1	DRB1*03:02:01G	3225	-0.0233756	0.000546
sas	DPB1	DPB1*04:02:01G	DRB1	DRB1*03:02:01G	3225	-0.0170933	0.000292
sas	DPB1	DPB1*05:01:01G	DRB1	DRB1*03:02:01G	3225	0.0117487	0.000138
sas	DPB1	DPB1*06:01:01G	DRB1	DRB1*03:02:01G	3225	-0.00314284	9.88e-06
sas	DPB1	DPB1*09:01:01G	DRB1	DRB1*03:02:01G	3225	-0.0123226	0.000152
sas	DPB1	DPB1*10:01:01G	DRB1	DRB1*03:02:01G	3225	-0.00638368	4.08e-05
sas	DPB1	DPB1*11:01:01G	DRB1	DRB1*03:02:01G	3225	-0.00295126	8.71e-06
sas	DPB1	DPB1*13:01:01G	DRB1	DRB1*03:02:01G	3225	-0.01592	0.000253
sas	DPB1	DPB1*14:01:01G	DRB1	DRB1*03:02:01G	3225	-0.0109066	0.000119
sas	DPB1	DPB1*15:01:01G	DRB1	DRB1*03:02:01G	3225	-0.00495931	2.46e-05
sas	DPB1	DPB1*16:01:01G	DRB1	DRB1*03:02:01G	3225	-0.00357806	1.28e-05
sas	DPB1	DPB1*17:01:01G	DRB1	DRB1*03:02:01G	3225	-0.00777546	6.05e-05
sas	DPB1	DPB1*18:01:01G	DRB1	DRB1*03:02:01G	3225	-0.00152142	2.31e-06
sas	DPB1	DPB1*19:01:01G	DRB1	DRB1*03:02:01G	3225	-0.00263846	6.96e-06
sas	DPB1	DPB1*20:01:01G	DRB1	DRB1*03:02:01G	3225	-0.00107547	1.16e-06
sas	DPB1	DPB1*23:01:01G	DRB1	DRB1*03:02:01G	3225	-0.00263846	6.96e-06
sas	DPB1	DPB1*29:01:01G	DRB1	DRB1*03:02:01G	3225	0	0
sas	DPB1	DPB1*30:01:01G	DRB1	DRB1*03:02:01G	3225	0	0
sas	DPB1	DPB1*34:01:01G	DRB1	DRB1*03:02:01G	3225	0	0
sas	DPB1	DPB1*39:01:01G	DRB1	DRB1*03:02:01G	3225	0	0
sas	DPB1	DPB1*40:01:01G	DRB1	DRB1*03:02:01G	3225	-0.00107547	1.16e-06
sas	DPB1	DPB1*85:01:01G	DRB1	DRB1*03:02:01G	3225	-0.00131739	1.74e-06
sas	DPB1	DPB1*01:01:01G	DRB1	DRB1*04:01:01G	3225	0.0216106	0.000467
sas	DPB1	DPB1*01:01:02G	DRB1	DRB1*04:01:01G	3225	-0.0068676	4.72e-05
sas	DPB1	DPB1*02:01:02G	DRB1	DRB1*04:01:01G	3225	-0.040556	0.00164479
sas	DPB1	DPB1*02:02:01G	DRB1	DRB1*04:01:01G	3225	0.0213155	0.000454
sas	DPB1	DPB1*03:01:01G	DRB1	DRB1*04:01:01G	3225	-0.0373887	0.00139791
sas	DPB1	DPB1*04:01:01G	DRB1	DRB1*04:01:01G	3225	0.0393326	0.00154706
sas	DPB1	DPB1*04:02:01G	DRB1	DRB1*04:01:01G	3225	0.0152932	0.000234
sas	DPB1	DPB1*05:01:01G	DRB1	DRB1*04:01:01G	3225	0.0832878	0.00693687
sas	DPB1	DPB1*06:01:01G	DRB1	DRB1*04:01:01G	3225	0.00862086	7.43e-05
sas	DPB1	DPB1*09:01:01G	DRB1	DRB1*04:01:01G	3225	-0.0261618	0.000684
sas	DPB1	DPB1*10:01:01G	DRB1	DRB1*04:01:01G	3225	-0.0174019	0.000303
sas	DPB1	DPB1*11:01:01G	DRB1	DRB1*04:01:01G	3225	0.010951	0.00012
sas	DPB1	DPB1*13:01:01G	DRB1	DRB1*04:01:01G	3225	-0.0196777	0.000387
sas	DPB1	DPB1*14:01:01G	DRB1	DRB1*04:01:01G	3225	-0.00283421	8.03e-06
sas	DPB1	DPB1*15:01:01G	DRB1	DRB1*04:01:01G	3225	-0.022386	0.000501
sas	DPB1	DPB1*16:01:01G	DRB1	DRB1*04:01:01G	3225	0.00391336	1.53e-05
sas	DPB1	DPB1*17:01:01G	DRB1	DRB1*04:01:01G	3225	-0.026133	0.000683
sas	DPB1	DPB1*18:01:01G	DRB1	DRB1*04:01:01G	3225	-0.0068676	4.72e-05
sas	DPB1	DPB1*19:01:01G	DRB1	DRB1*04:01:01G	3225	-0.0119098	0.000142
sas	DPB1	DPB1*20:01:01G	DRB1	DRB1*04:01:01G	3225	-0.00485462	2.36e-05
sas	DPB1	DPB1*23:01:01G	DRB1	DRB1*04:01:01G	3225	-0.0119098	0.000142
sas	DPB1	DPB1*29:01:01G	DRB1	DRB1*04:01:01G	3225	0	0
sas	DPB1	DPB1*30:01:01G	DRB1	DRB1*04:01:01G	3225	0	0
sas	DPB1	DPB1*34:01:01G	DRB1	DRB1*04:01:01G	3225	0	0
sas	DPB1	DPB1*39:01:01G	DRB1	DRB1*04:01:01G	3225	0	0
sas	DPB1	DPB1*40:01:01G	DRB1	DRB1*04:01:01G	3225	-0.00485462	2.36e-05
sas	DPB1	DPB1*85:01:01G	DRB1	DRB1*04:01:01G	3225	-0.00594659	3.54e-05
sas	DPB1	DPB1*01:01:01G	DRB1	DRB1*04:02:01G	3225	-0.0212177	0.00045
sas	DPB1	DPB1*01:01:02G	DRB1	DRB1*04:02:01G	3225	-0.00369671	1.37e-05
sas	DPB1	DPB1*02:01:02G	DRB1	DRB1*04:02:01G	3225	0.0400238	0.00160191
sas	DPB1	DPB1*02:02:01G	DRB1	DRB1*04:02:01G	3225	-0.01205	0.000145
sas	DPB1	DPB1*03:01:01G	DRB1	DRB1*04:02:01G	3225	0.00642902	4.13e-05
sas	DPB1	DPB1*04:01:01G	DRB1	DRB1*04:02:01G	3225	-0.0327791	0.00107447
sas	DPB1	DPB1*04:02:01G	DRB1	DRB1*04:02:01G	3225	0.0416009	0.00173064
sas	DPB1	DPB1*05:01:01G	DRB1	DRB1*04:02:01G	3225	0.00744654	5.55e-05
sas	DPB1	DPB1*06:01:01G	DRB1	DRB1*04:02:01G	3225	-0.00763639	5.83e-05
sas	DPB1	DPB1*09:01:01G	DRB1	DRB1*04:02:01G	3225	-0.029941	0.000896
sas	DPB1	DPB1*10:01:01G	DRB1	DRB1*04:02:01G	3225	-0.0155109	0.000241
sas	DPB1	DPB1*11:01:01G	DRB1	DRB1*04:02:01G	3225	-0.00717091	5.14e-05
sas	DPB1	DPB1*13:01:01G	DRB1	DRB1*04:02:01G	3225	0.00203789	4.15e-06
sas	DPB1	DPB1*14:01:01G	DRB1	DRB1*04:02:01G	3225	-0.00374347	1.4e-05
sas	DPB1	DPB1*15:01:01G	DRB1	DRB1*04:02:01G	3225	-0.01205	0.000145
sas	DPB1	DPB1*16:01:01G	DRB1	DRB1*04:02:01G	3225	-0.00869389	7.56e-05
sas	DPB1	DPB1*17:01:01G	DRB1	DRB1*04:02:01G	3225	0.0118872	0.000141
sas	DPB1	DPB1*18:01:01G	DRB1	DRB1*04:02:01G	3225	-0.00369671	1.37e-05
sas	DPB1	DPB1*19:01:01G	DRB1	DRB1*04:02:01G	3225	-0.00641086	4.11e-05
sas	DPB1	DPB1*20:01:01G	DRB1	DRB1*04:02:01G	3225	-0.00261316	6.83e-06
sas	DPB1	DPB1*23:01:01G	DRB1	DRB1*04:02:01G	3225	-0.00641086	4.11e-05
sas	DPB1	DPB1*29:01:01G	DRB1	DRB1*04:02:01G	3225	0	0
sas	DPB1	DPB1*30:01:01G	DRB1	DRB1*04:02:01G	3225	0	0
sas	DPB1	DPB1*34:01:01G	DRB1	DRB1*04:02:01G	3225	0	0
sas	DPB1	DPB1*39:01:01G	DRB1	DRB1*04:02:01G	3225	0	0
sas	DPB1	DPB1*40:01:01G	DRB1	DRB1*04:02:01G	3225	-0.00261316	6.83e-06
sas	DPB1	DPB1*85:01:01G	DRB1	DRB1*04:02:01G	3225	-0.00320095	1.02e-05
sas	DPB1	DPB1*01:01:01G	DRB1	DRB1*04:03:01G	3225	-0.0191321	0.000366
sas	DPB1	DPB1*01:01:02G	DRB1	DRB1*04:03:01G	3225	-0.00982031	9.64e-05
sas	DPB1	DPB1*02:01:02G	DRB1	DRB1*04:03:01G	3225	0.0226633	0.000514
sas	DPB1	DPB1*02:02:01G	DRB1	DRB1*04:03:01G	3225	-0.011697	0.000137
sas	DPB1	DPB1*03:01:01G	DRB1	DRB1*04:03:01G	3225	-0.026852	0.000721
sas	DPB1	DPB1*04:01:01G	DRB1	DRB1*04:03:01G	3225	0.0476652	0.00227197
sas	DPB1	DPB1*04:02:01G	DRB1	DRB1*04:03:01G	3225	-0.0274531	0.000754
sas	DPB1	DPB1*05:01:01G	DRB1	DRB1*04:03:01G	3225	-0.0322795	0.00104197
sas	DPB1	DPB1*06:01:01G	DRB1	DRB1*04:03:01G	3225	0.0115188	0.000133
sas	DPB1	DPB1*09:01:01G	DRB1	DRB1*04:03:01G	3225	0.0190629	0.000363
sas	DPB1	DPB1*10:01:01G	DRB1	DRB1*04:03:01G	3225	-0.0252884	0.00064
sas	DPB1	DPB1*11:01:01G	DRB1	DRB1*04:03:01G	3225	0.0147988	0.000219
sas	DPB1	DPB1*13:01:01G	DRB1	DRB1*04:03:01G	3225	0.0163203	0.000266
sas	DPB1	DPB1*14:01:01G	DRB1	DRB1*04:03:01G	3225	-0.0241838	0.000585
sas	DPB1	DPB1*15:01:01G	DRB1	DRB1*04:03:01G	3225	0.0187738	0.000352
sas	DPB1	DPB1*16:01:01G	DRB1	DRB1*04:03:01G	3225	0.00488454	2.39e-05
sas	DPB1	DPB1*17:01:01G	DRB1	DRB1*04:03:01G	3225	-0.0439375	0.0019305
sas	DPB1	DPB1*18:01:01G	DRB1	DRB1*04:03:01G	3225	-0.00982031	9.64e-05
sas	DPB1	DPB1*19:01:01G	DRB1	DRB1*04:03:01G	3225	-0.0170304	0.00029
sas	DPB1	DPB1*20:01:01G	DRB1	DRB1*04:03:01G	3225	-0.00694185	4.82e-05
sas	DPB1	DPB1*23:01:01G	DRB1	DRB1*04:03:01G	3225	-0.0170304	0.00029
sas	DPB1	DPB1*29:01:01G	DRB1	DRB1*04:03:01G	3225	0	0
sas	DPB1	DPB1*30:01:01G	DRB1	DRB1*04:03:01G	3225	0	0
sas	DPB1	DPB1*34:01:01G	DRB1	DRB1*04:03:01G	3225	0	0
sas	DPB1	DPB1*39:01:01G	DRB1	DRB1*04:03:01G	3225	0	0
sas	DPB1	DPB1*40:01:01G	DRB1	DRB1*04:03:01G	3225	-0.00694185	4.82e-05
sas	DPB1	DPB1*85:01:01G	DRB1	DRB1*04:03:01G	3225	-0.00850332	7.23e-05
sas	DPB1	DPB1*01:01:01G	DRB1	DRB1*04:04:01G	3225	-0.000306	9.34e-08
sas	DPB1	DPB1*01:01:02G	DRB1	DRB1*04:04:01G	3225	-0.00646475	4.18e-05
sas	DPB1	DPB1*02:01:02G	DRB1	DRB1*04:04:01G	3225	0.0220895	0.000488
sas	DPB1	DPB1*02:02:01G	DRB1	DRB1*04:04:01G	3225	-0.0210729	0.000444
sas	DPB1	DPB1*03:01:01G	DRB1	DRB1*04:04:01G	3225	-0.00549121	3.02e-05
sas	DPB1	DPB1*04:01:01G	DRB1	DRB1*04:04:01G	3225	0.0234345	0.000549
sas	DPB1	DPB1*04:02:01G	DRB1	DRB1*04:04:01G	3225	0.00654188	4.28e-05
sas	DPB1	DPB1*05:01:01G	DRB1	DRB1*04:04:01G	3225	-0.00708982	5.03e-05
sas	DPB1	DPB1*06:01:01G	DRB1	DRB1*04:04:01G	3225	0.034901	0.00121808
sas	DPB1	DPB1*09:01:01G	DRB1	DRB1*04:04:01G	3225	0.00374003	1.4e-05
sas	DPB1	DPB1*10:01:01G	DRB1	DRB1*04:04:01G	3225	-0.00297647	8.86e-06
sas	DPB1	DPB1*11:01:01G	DRB1	DRB1*04:04:01G	3225	-0.0125404	0.000157
sas	DPB1	DPB1*13:01:01G	DRB1	DRB1*04:04:01G	3225	-0.0274975	0.000756
sas	DPB1	DPB1*14:01:01G	DRB1	DRB1*04:04:01G	3225	-0.0182962	0.000335
sas	DPB1	DPB1*15:01:01G	DRB1	DRB1*04:04:01G	3225	0.0559793	0.00313368
sas	DPB1	DPB1*16:01:01G	DRB1	DRB1*04:04:01G	3225	0.00602226	3.63e-05
sas	DPB1	DPB1*17:01:01G	DRB1	DRB1*04:04:01G	3225	-0.0140714	0.000198
sas	DPB1	DPB1*18:01:01G	DRB1	DRB1*04:04:01G	3225	-0.00646475	4.18e-05
sas	DPB1	DPB1*19:01:01G	DRB1	DRB1*04:04:01G	3225	-0.0112112	0.000126
sas	DPB1	DPB1*20:01:01G	DRB1	DRB1*04:04:01G	3225	-0.00456985	2.09e-05
sas	DPB1	DPB1*23:01:01G	DRB1	DRB1*04:04:01G	3225	-0.0112112	0.000126
sas	DPB1	DPB1*29:01:01G	DRB1	DRB1*04:04:01G	3225	0	0
sas	DPB1	DPB1*30:01:01G	DRB1	DRB1*04:04:01G	3225	0	0
sas	DPB1	DPB1*34:01:01G	DRB1	DRB1*04:04:01G	3225	0	0
sas	DPB1	DPB1*39:01:01G	DRB1	DRB1*04:04:01G	3225	0	0
sas	DPB1	DPB1*40:01:01G	DRB1	DRB1*04:04:01G	3225	-0.00456985	2.09e-05
sas	DPB1	DPB1*85:01:01G	DRB1	DRB1*04:04:01G	3225	-0.00559777	3.13e-05
sas	DPB1	DPB1*01:01:01G	DRB1	DRB1*04:05:01G	3225	0.16179	0.0261759
sas	DPB1	DPB1*01:01:02G	DRB1	DRB1*04:05:01G	3225	0.0459645	0.00211274
sas	DPB1	DPB1*02:01:02G	DRB1	DRB1*04:05:01G	3225	-0.0621827	0.00386669
sas	DPB1	DPB1*02:02:01G	DRB1	DRB1*04:05:01G	3225	-0.00383694	1.47e-05
sas	DPB1	DPB1*03:01:01G	DRB1	DRB1*04:05:01G	3225	0.0391082	0.00152945
sas	DPB1	DPB1*04:01:01G	DRB1	DRB1*04:05:01G	3225	-0.044065	0.00194172
sas	DPB1	DPB1*04:02:01G	DRB1	DRB1*04:05:01G	3225	-0.00542657	2.94e-05
sas	DPB1	DPB1*05:01:01G	DRB1	DRB1*04:05:01G	3225	0.124048	0.015388
sas	DPB1	DPB1*06:01:01G	DRB1	DRB1*04:05:01G	3225	-0.0126823	0.000161
sas	DPB1	DPB1*09:01:01G	DRB1	DRB1*04:05:01G	3225	-0.0300968	0.000906
sas	DPB1	DPB1*10:01:01G	DRB1	DRB1*04:05:01G	3225	-0.02576	0.000664
sas	DPB1	DPB1*11:01:01G	DRB1	DRB1*04:05:01G	3225	-0.0119092	0.000142
sas	DPB1	DPB1*13:01:01G	DRB1	DRB1*04:05:01G	3225	-0.0431709	0.00186373
sas	DPB1	DPB1*14:01:01G	DRB1	DRB1*04:05:01G	3225	-0.0145716	0.000212
sas	DPB1	DPB1*15:01:01G	DRB1	DRB1*04:05:01G	3225	-0.00383694	1.47e-05
sas	DPB1	DPB1*16:01:01G	DRB1	DRB1*04:05:01G	3225	0.00784101	6.15e-05
sas	DPB1	DPB1*17:01:01G	DRB1	DRB1*04:05:01G	3225	0.00844211	7.13e-05
sas	DPB1	DPB1*18:01:01G	DRB1	DRB1*04:05:01G	3225	-0.00613938	3.77e-05
sas	DPB1	DPB1*19:01:01G	DRB1	DRB1*04:05:01G	3225	-0.0106469	0.000113
sas	DPB1	DPB1*20:01:01G	DRB1	DRB1*04:05:01G	3225	-0.00433985	1.88e-05
sas	DPB1	DPB1*23:01:01G	DRB1	DRB1*04:05:01G	3225	-0.0106469	0.000113
sas	DPB1	DPB1*29:01:01G	DRB1	DRB1*04:05:01G	3225	0	0
sas	DPB1	DPB1*30:01:01G	DRB1	DRB1*04:05:01G	3225	0	0
sas	DPB1	DPB1*34:01:01G	DRB1	DRB1*04:05:01G	3225	0	0
sas	DPB1	DPB1*39:01:01G	DRB1	DRB1*04:05:01G	3225	0	0
sas	DPB1	DPB1*40:01:01G	DRB1	DRB1*04:05:01G	3225	-0.00433985	1.88e-05
sas	DPB1	DPB1*85:01:01G	DRB1	DRB1*04:05:01G	3225	-0.00531603	2.83e-05
sas	DPB1	DPB1*01:01:01G	DRB1	DRB1*04:06:01G	3225	-0.0123766	0.000153
sas	DPB1	DPB1*01:01:02G	DRB1	DRB1*04:06:01G	3225	-0.00298667	8.92e-06
sas	DPB1	DPB1*02:01:02G	DRB1	DRB1*04:06:01G	3225	0.0475533	0.00226132
sas	DPB1	DPB1*02:02:01G	DRB1	DRB1*04:06:01G	3225	-0.00973553	9.48e-05
sas	DPB1	DPB1*03:01:01G	DRB1	DRB1*04:06:01G	3225	-0.0181358	0.000329
sas	DPB1	DPB1*04:01:01G	DRB1	DRB1*04:06:01G	3225	-0.0495607	0.00245626
sas	DPB1	DPB1*04:02:01G	DRB1	DRB1*04:06:01G	3225	0.0450261	0.00202735
sas	DPB1	DPB1*05:01:01G	DRB1	DRB1*04:06:01G	3225	0.0251731	0.000634
sas	DPB1	DPB1*06:01:01G	DRB1	DRB1*04:06:01G	3225	0.0447181	0.00199971
sas	DPB1	DPB1*09:01:01G	DRB1	DRB1*04:06:01G	3225	-0.0110433	0.000122
sas	DPB1	DPB1*10:01:01G	DRB1	DRB1*04:06:01G	3225	-0.0125317	0.000157
sas	DPB1	DPB1*11:01:01G	DRB1	DRB1*04:06:01G	3225	-0.00579357	3.36e-05
sas	DPB1	DPB1*13:01:01G	DRB1	DRB1*04:06:01G	3225	0.000502	2.52e-07
sas	DPB1	DPB1*14:01:01G	DRB1	DRB1*04:06:01G	3225	-0.00662174	4.38e-05
sas	DPB1	DPB1*15:01:01G	DRB1	DRB1*04:06:01G	3225	0.0227666	0.000518
sas	DPB1	DPB1*16:01:01G	DRB1	DRB1*04:06:01G	3225	-0.00702403	4.93e-05
sas	DPB1	DPB1*17:01:01G	DRB1	DRB1*04:06:01G	3225	0.00473856	2.25e-05
sas	DPB1	DPB1*18:01:01G	DRB1	DRB1*04:06:01G	3225	-0.00298667	8.92e-06
sas	DPB1	DPB1*19:01:01G	DRB1	DRB1*04:06:01G	3225	-0.00517951	2.68e-05
sas	DPB1	DPB1*20:01:01G	DRB1	DRB1*04:06:01G	3225	-0.00211124	4.46e-06
sas	DPB1	DPB1*23:01:01G	DRB1	DRB1*04:06:01G	3225	-0.00517951	2.68e-05
sas	DPB1	DPB1*29:01:01G	DRB1	DRB1*04:06:01G	3225	0	0
sas	DPB1	DPB1*30:01:01G	DRB1	DRB1*04:06:01G	3225	0	0
sas	DPB1	DPB1*34:01:01G	DRB1	DRB1*04:06:01G	3225	0	0
sas	DPB1	DPB1*39:01:01G	DRB1	DRB1*04:06:01G	3225	0	0
sas	DPB1	DPB1*40:01:01G	DRB1	DRB1*04:06:01G	3225	-0.00211124	4.46e-06
sas	DPB1	DPB1*85:01:01G	DRB1	DRB1*04:06:01G	3225	-0.00258613	6.69e-06
sas	DPB1	DPB1*01:01:01G	DRB1	DRB1*04:07:01G	3225	0.000219	4.78e-08
sas	DPB1	DPB1*01:01:02G	DRB1	DRB1*04:07:01G	3225	-0.00298667	8.92e-06
sas	DPB1	DPB1*02:01:02G	DRB1	DRB1*04:07:01G	3225	-0.0310086	0.000962
sas	DPB1	DPB1*02:02:01G	DRB1	DRB1*04:07:01G	3225	0.0227666	0.000518
sas	DPB1	DPB1*03:01:01G	DRB1	DRB1*04:07:01G	3225	0.0482649	0.0023295
sas	DPB1	DPB1*04:01:01G	DRB1	DRB1*04:07:01G	3225	0.00552762	3.06e-05
sas	DPB1	DPB1*04:02:01G	DRB1	DRB1*04:07:01G	3225	-0.00408747	1.67e-05
sas	DPB1	DPB1*05:01:01G	DRB1	DRB1*04:07:01G	3225	0.0631447	0.00398725
sas	DPB1	DPB1*06:01:01G	DRB1	DRB1*04:07:01G	3225	-0.00616965	3.81e-05
sas	DPB1	DPB1*09:01:01G	DRB1	DRB1*04:07:01G	3225	-0.0110433	0.000122
sas	DPB1	DPB1*10:01:01G	DRB1	DRB1*04:07:01G	3225	-0.0125317	0.000157
sas	DPB1	DPB1*11:01:01G	DRB1	DRB1*04:07:01G	3225	-0.00579357	3.36e-05
sas	DPB1	DPB1*13:01:01G	DRB1	DRB1*04:07:01G	3225	-0.0100826	0.000102
sas	DPB1	DPB1*14:01:01G	DRB1	DRB1*04:07:01G	3225	-0.00662174	4.38e-05
sas	DPB1	DPB1*15:01:01G	DRB1	DRB1*04:07:01G	3225	-0.00973553	9.48e-05
sas	DPB1	DPB1*16:01:01G	DRB1	DRB1*04:07:01G	3225	-0.00702403	4.93e-05
sas	DPB1	DPB1*17:01:01G	DRB1	DRB1*04:07:01G	3225	-0.0152639	0.000233
sas	DPB1	DPB1*18:01:01G	DRB1	DRB1*04:07:01G	3225	-0.00298667	8.92e-06
sas	DPB1	DPB1*19:01:01G	DRB1	DRB1*04:07:01G	3225	-0.00517951	2.68e-05
sas	DPB1	DPB1*20:01:01G	DRB1	DRB1*04:07:01G	3225	-0.00211124	4.46e-06
sas	DPB1	DPB1*23:01:01G	DRB1	DRB1*04:07:01G	3225	-0.00517951	2.68e-05
sas	DPB1	DPB1*29:01:01G	DRB1	DRB1*04:07:01G	3225	0	0
sas	DPB1	DPB1*30:01:01G	DRB1	DRB1*04:07:01G	3225	0	0
sas	DPB1	DPB1*34:01:01G	DRB1	DRB1*04:07:01G	3225	0	0
sas	DPB1	DPB1*39:01:01G	DRB1	DRB1*04:07:01G	3225	0	0
sas	DPB1	DPB1*40:01:01G	DRB1	DRB1*04:07:01G	3225	-0.00211124	4.46e-06
sas	DPB1	DPB1*85:01:01G	DRB1	DRB1*04:07:01G	3225	-0.00258613	6.69e-06
sas	DPB1	DPB1*01:01:01G	DRB1	DRB1*04:08:01G	3225	0.00936422	8.77e-05
sas	DPB1	DPB1*01:01:02G	DRB1	DRB1*04:08:01G	3225	-0.00248834	6.19e-06
sas	DPB1	DPB1*02:01:02G	DRB1	DRB1*04:08:01G	3225	0.00723299	5.23e-05
sas	DPB1	DPB1*02:02:01G	DRB1	DRB1*04:08:01G	3225	0.0697412	0.00486384
sas	DPB1	DPB1*03:01:01G	DRB1	DRB1*04:08:01G	3225	0.0154323	0.000238
sas	DPB1	DPB1*04:01:01G	DRB1	DRB1*04:08:01G	3225	0.018948	0.000359
sas	DPB1	DPB1*04:02:01G	DRB1	DRB1*04:08:01G	3225	-0.0279568	0.000782
sas	DPB1	DPB1*05:01:01G	DRB1	DRB1*04:08:01G	3225	-0.00604945	3.66e-05
sas	DPB1	DPB1*06:01:01G	DRB1	DRB1*04:08:01G	3225	-0.00514023	2.64e-05
sas	DPB1	DPB1*09:01:01G	DRB1	DRB1*04:08:01G	3225	-0.00440868	1.94e-05
sas	DPB1	DPB1*10:01:01G	DRB1	DRB1*04:08:01G	3225	-0.0104407	0.000109
sas	DPB1	DPB1*11:01:01G	DRB1	DRB1*04:08:01G	3225	-0.0048269	2.33e-05
sas	DPB1	DPB1*13:01:01G	DRB1	DRB1*04:08:01G	3225	-0.0133609	0.000179
sas	DPB1	DPB1*14:01:01G	DRB1	DRB1*04:08:01G	3225	-0.000126	1.6e-08
sas	DPB1	DPB1*15:01:01G	DRB1	DRB1*04:08:01G	3225	-0.00811113	6.58e-05
sas	DPB1	DPB1*16:01:01G	DRB1	DRB1*04:08:01G	3225	-0.00585205	3.42e-05
sas	DPB1	DPB1*17:01:01G	DRB1	DRB1*04:08:01G	3225	-0.012717	0.000162
sas	DPB1	DPB1*18:01:01G	DRB1	DRB1*04:08:01G	3225	-0.00248834	6.19e-06
sas	DPB1	DPB1*19:01:01G	DRB1	DRB1*04:08:01G	3225	-0.00431529	1.86e-05
sas	DPB1	DPB1*20:01:01G	DRB1	DRB1*04:08:01G	3225	-0.00175898	3.09e-06
sas	DPB1	DPB1*23:01:01G	DRB1	DRB1*04:08:01G	3225	-0.00431529	1.86e-05
sas	DPB1	DPB1*29:01:01G	DRB1	DRB1*04:08:01G	3225	0	0
sas	DPB1	DPB1*30:01:01G	DRB1	DRB1*04:08:01G	3225	0	0
sas	DPB1	DPB1*34:01:01G	DRB1	DRB1*04:08:01G	3225	0	0
sas	DPB1	DPB1*39:01:01G	DRB1	DRB1*04:08:01G	3225	0	0
sas	DPB1	DPB1*40:01:01G	DRB1	DRB1*04:08:01G	3225	-0.00175898	3.09e-06
sas	DPB1	DPB1*85:01:01G	DRB1	DRB1*04:08:01G	3225	-0.00215463	4.64e-06
sas	DPB1	DPB1*01:01:01G	DRB1	DRB1*04:10:01G	3225	0.00450413	2.03e-05
sas	DPB1	DPB1*01:01:02G	DRB1	DRB1*04:10:01G	3225	-0.00186422	3.48e-06
sas	DPB1	DPB1*02:01:02G	DRB1	DRB1*04:10:01G	3225	0.00607152	3.69e-05
sas	DPB1	DPB1*02:02:01G	DRB1	DRB1*04:10:01G	3225	-0.00607672	3.69e-05
sas	DPB1	DPB1*03:01:01G	DRB1	DRB1*04:10:01G	3225	-0.000575	3.3e-07
sas	DPB1	DPB1*04:01:01G	DRB1	DRB1*04:10:01G	3225	0.015294	0.000234
sas	DPB1	DPB1*04:02:01G	DRB1	DRB1*04:10:01G	3225	0.0260607	0.000679
sas	DPB1	DPB1*05:01:01G	DRB1	DRB1*04:10:01G	3225	-0.0158889	0.000252
sas	DPB1	DPB1*06:01:01G	DRB1	DRB1*04:10:01G	3225	-0.00385097	1.48e-05
sas	DPB1	DPB1*09:01:01G	DRB1	DRB1*04:10:01G	3225	-0.015099	0.000228
sas	DPB1	DPB1*10:01:01G	DRB1	DRB1*04:10:01G	3225	-0.00782203	6.12e-05
sas	DPB1	DPB1*11:01:01G	DRB1	DRB1*04:10:01G	3225	-0.00361623	1.31e-05
sas	DPB1	DPB1*13:01:01G	DRB1	DRB1*04:10:01G	3225	-0.00262293	6.88e-06
sas	DPB1	DPB1*14:01:01G	DRB1	DRB1*04:10:01G	3225	-0.0133641	0.000179
sas	DPB1	DPB1*15:01:01G	DRB1	DRB1*04:10:01G	3225	-0.00607672	3.69e-05
sas	DPB1	DPB1*16:01:01G	DRB1	DRB1*04:10:01G	3225	-0.00438426	1.92e-05
sas	DPB1	DPB1*17:01:01G	DRB1	DRB1*04:10:01G	3225	-0.0095274	9.08e-05
sas	DPB1	DPB1*18:01:01G	DRB1	DRB1*04:10:01G	3225	-0.00186422	3.48e-06
sas	DPB1	DPB1*19:01:01G	DRB1	DRB1*04:10:01G	3225	-0.00323295	1.05e-05
sas	DPB1	DPB1*20:01:01G	DRB1	DRB1*04:10:01G	3225	-0.0013178	1.74e-06
sas	DPB1	DPB1*23:01:01G	DRB1	DRB1*04:10:01G	3225	-0.00323295	1.05e-05
sas	DPB1	DPB1*29:01:01G	DRB1	DRB1*04:10:01G	3225	0	0
sas	DPB1	DPB1*30:01:01G	DRB1	DRB1*04:10:01G	3225	0	0
sas	DPB1	DPB1*34:01:01G	DRB1	DRB1*04:10:01G	3225	0	0
sas	DPB1	DPB1*39:01:01G	DRB1	DRB1*04:10:01G	3225	0	0
sas	DPB1	DPB1*40:01:01G	DRB1	DRB1*04:10:01G	3225	-0.0013178	1.74e-06
sas	DPB1	DPB1*85:01:01G	DRB1	DRB1*04:10:01G	3225	-0.00161421	2.61e-06
sas	DPB1	DPB1*01:01:01G	DRB1	DRB1*04:11:01G	3225	0.0550091	0.00302601
sas	DPB1	DPB1*01:01:02G	DRB1	DRB1*04:11:01G	3225	-0.000621	3.85e-07
sas	DPB1	DPB1*02:01:02G	DRB1	DRB1*04:11:01G	3225	-0.0118854	0.000141
sas	DPB1	DPB1*02:02:01G	DRB1	DRB1*04:11:01G	3225	-0.00202306	4.09e-06
sas	DPB1	DPB1*03:01:01G	DRB1	DRB1*04:11:01G	3225	-0.00606835	3.68e-05
sas	DPB1	DPB1*04:01:01G	DRB1	DRB1*04:11:01G	3225	-0.018312	0.000335
sas	DPB1	DPB1*04:02:01G	DRB1	DRB1*04:11:01G	3225	0.0399742	0.00159793
sas	DPB1	DPB1*05:01:01G	DRB1	DRB1*04:11:01G	3225	-0.00528974	2.8e-05
sas	DPB1	DPB1*06:01:01G	DRB1	DRB1*04:11:01G	3225	-0.00128206	1.64e-06
sas	DPB1	DPB1*09:01:01G	DRB1	DRB1*04:11:01G	3225	-0.00502676	2.53e-05
sas	DPB1	DPB1*10:01:01G	DRB1	DRB1*04:11:01G	3225	-0.0026041	6.78e-06
sas	DPB1	DPB1*11:01:01G	DRB1	DRB1*04:11:01G	3225	-0.00120391	1.45e-06
sas	DPB1	DPB1*13:01:01G	DRB1	DRB1*04:11:01G	3225	-0.00649428	4.22e-05
sas	DPB1	DPB1*14:01:01G	DRB1	DRB1*04:11:01G	3225	-0.00444916	1.98e-05
sas	DPB1	DPB1*15:01:01G	DRB1	DRB1*04:11:01G	3225	-0.00202306	4.09e-06
sas	DPB1	DPB1*16:01:01G	DRB1	DRB1*04:11:01G	3225	-0.00145961	2.13e-06
sas	DPB1	DPB1*17:01:01G	DRB1	DRB1*04:11:01G	3225	-0.00317186	1.01e-05
sas	DPB1	DPB1*18:01:01G	DRB1	DRB1*04:11:01G	3225	-0.000621	3.85e-07
sas	DPB1	DPB1*19:01:01G	DRB1	DRB1*04:11:01G	3225	-0.00107631	1.16e-06
sas	DPB1	DPB1*20:01:01G	DRB1	DRB1*04:11:01G	3225	-0.000439	1.92e-07
sas	DPB1	DPB1*23:01:01G	DRB1	DRB1*04:11:01G	3225	-0.00107631	1.16e-06
sas	DPB1	DPB1*29:01:01G	DRB1	DRB1*04:11:01G	3225	0	0
sas	DPB1	DPB1*30:01:01G	DRB1	DRB1*04:11:01G	3225	0	0
sas	DPB1	DPB1*34:01:01G	DRB1	DRB1*04:11:01G	3225	0	0
sas	DPB1	DPB1*39:01:01G	DRB1	DRB1*04:11:01G	3225	0	0
sas	DPB1	DPB1*40:01:01G	DRB1	DRB1*04:11:01G	3225	-0.000439	1.92e-07
sas	DPB1	DPB1*85:01:01G	DRB1	DRB1*04:11:01G	3225	-0.000537	2.89e-07
sas	DPB1	DPB1*01:01:01G	DRB1	DRB1*07:01:01G	3244	-0.0558401	0.00311812
sas	DPB1	DPB1*01:01:02G	DRB1	DRB1*07:01:01G	3244	-0.00432823	1.87e-05
sas	DPB1	DPB1*02:01:02G	DRB1	DRB1*07:01:01G	3244	-0.0513855	0.00264046
sas	DPB1	DPB1*02:02:01G	DRB1	DRB1*07:01:01G	3244	-0.0381451	0.00145505
sas	DPB1	DPB1*03:01:01G	DRB1	DRB1*07:01:01G	3244	0.0561577	0.00315368
sas	DPB1	DPB1*04:01:01G	DRB1	DRB1*07:01:01G	3244	-0.0313958	0.000986
sas	DPB1	DPB1*04:02:01G	DRB1	DRB1*07:01:01G	3244	0.0394764	0.00155839
sas	DPB1	DPB1*05:01:01G	DRB1	DRB1*07:01:01G	3244	-0.0919917	0.00846248
sas	DPB1	DPB1*06:01:01G	DRB1	DRB1*07:01:01G	3244	-0.0277584	0.000771
sas	DPB1	DPB1*09:01:01G	DRB1	DRB1*07:01:01G	3244	0.0695091	0.00483151
sas	DPB1	DPB1*10:01:01G	DRB1	DRB1*07:01:01G	3244	-0.00374839	1.41e-05
sas	DPB1	DPB1*11:01:01G	DRB1	DRB1*07:01:01G	3244	0.0650349	0.00422954
sas	DPB1	DPB1*13:01:01G	DRB1	DRB1*07:01:01G	3244	0.0546194	0.00298328
sas	DPB1	DPB1*14:01:01G	DRB1	DRB1*07:01:01G	3244	0.00526525	2.77e-05
sas	DPB1	DPB1*15:01:01G	DRB1	DRB1*07:01:01G	3244	0.0134423	0.000181
sas	DPB1	DPB1*16:01:01G	DRB1	DRB1*07:01:01G	3244	0.000857	7.35e-07
sas	DPB1	DPB1*17:01:01G	DRB1	DRB1*07:01:01G	3244	0.152853	0.023364
sas	DPB1	DPB1*18:01:01G	DRB1	DRB1*07:01:01G	3244	0.0128786	0.000166
sas	DPB1	DPB1*19:01:01G	DRB1	DRB1*07:01:01G	3244	-0.00750599	5.63e-05
sas	DPB1	DPB1*20:01:01G	DRB1	DRB1*07:01:01G	3244	-0.0152229	0.000232
sas	DPB1	DPB1*23:01:01G	DRB1	DRB1*07:01:01G	3244	0.022334	0.000499
sas	DPB1	DPB1*29:01:01G	DRB1	DRB1*07:01:01G	3244	0	0
sas	DPB1	DPB1*30:01:01G	DRB1	DRB1*07:01:01G	3244	0	0
sas	DPB1	DPB1*34:01:01G	DRB1	DRB1*07:01:01G	3244	0	0
sas	DPB1	DPB1*39:01:01G	DRB1	DRB1*07:01:01G	3244	0	0
sas	DPB1	DPB1*40:01:01G	DRB1	DRB1*07:01:01G	3244	0.0334304	0.00111759
sas	DPB1	DPB1*85:01:01G	DRB1	DRB1*07:01:01G	3244	0.00121864	1.49e-06
sas	DPB1	DPB1*01:01:01G	DRB1	DRB1*08:01:01G	3225	-0.0200368	0.000401
sas	DPB1	DPB1*01:01:02G	DRB1	DRB1*08:01:01G	3225	-0.00363756	1.32e-05
sas	DPB1	DPB1*02:01:02G	DRB1	DRB1*08:01:01G	3225	-0.0103278	0.000107
sas	DPB1	DPB1*02:02:01G	DRB1	DRB1*08:01:01G	3225	0.0149211	0.000223
sas	DPB1	DPB1*03:01:01G	DRB1	DRB1*08:01:01G	3225	0.0556119	0.00309269
sas	DPB1	DPB1*04:01:01G	DRB1	DRB1*08:01:01G	3225	-0.00293714	8.63e-06
sas	DPB1	DPB1*04:02:01G	DRB1	DRB1*08:01:01G	3225	-0.0165898	0.000275
sas	DPB1	DPB1*05:01:01G	DRB1	DRB1*08:01:01G	3225	0.0732787	0.00536977
sas	DPB1	DPB1*06:01:01G	DRB1	DRB1*08:01:01G	3225	-0.00751421	5.65e-05
sas	DPB1	DPB1*09:01:01G	DRB1	DRB1*08:01:01G	3225	-0.00779876	6.08e-05
sas	DPB1	DPB1*10:01:01G	DRB1	DRB1*08:01:01G	3225	0.00571864	3.27e-05
sas	DPB1	DPB1*11:01:01G	DRB1	DRB1*08:01:01G	3225	-0.00705617	4.98e-05
sas	DPB1	DPB1*13:01:01G	DRB1	DRB1*08:01:01G	3225	-0.0293423	0.000861
sas	DPB1	DPB1*14:01:01G	DRB1	DRB1*08:01:01G	3225	-0.00170771	2.92e-06
sas	DPB1	DPB1*15:01:01G	DRB1	DRB1*08:01:01G	3225	-0.0118572	0.000141
sas	DPB1	DPB1*16:01:01G	DRB1	DRB1*08:01:01G	3225	-0.00855478	7.32e-05
sas	DPB1	DPB1*17:01:01G	DRB1	DRB1*08:01:01G	3225	-0.00211045	4.45e-06
sas	DPB1	DPB1*18:01:01G	DRB1	DRB1*08:01:01G	3225	-0.00363756	1.32e-05
sas	DPB1	DPB1*19:01:01G	DRB1	DRB1*08:01:01G	3225	-0.00630829	3.98e-05
sas	DPB1	DPB1*20:01:01G	DRB1	DRB1*08:01:01G	3225	-0.00257135	6.61e-06
sas	DPB1	DPB1*23:01:01G	DRB1	DRB1*08:01:01G	3225	-0.00630829	3.98e-05
sas	DPB1	DPB1*29:01:01G	DRB1	DRB1*08:01:01G	3225	0	0
sas	DPB1	DPB1*30:01:01G	DRB1	DRB1*08:01:01G	3225	0	0
sas	DPB1	DPB1*34:01:01G	DRB1	DRB1*08:01:01G	3225	0	0
sas	DPB1	DPB1*39:01:01G	DRB1	DRB1*08:01:01G	3225	0	0
sas	DPB1	DPB1*40:01:01G	DRB1	DRB1*08:01:01G	3225	-0.00257135	6.61e-06
sas	DPB1	DPB1*85:01:01G	DRB1	DRB1*08:01:01G	3225	-0.00314973	9.92e-06
sas	DPB1	DPB1*01:01:01G	DRB1	DRB1*08:02:01G	3225	-0.0168394	0.000284
sas	DPB1	DPB1*01:01:02G	DRB1	DRB1*08:02:01G	3225	-0.00335684	1.13e-05
sas	DPB1	DPB1*02:01:02G	DRB1	DRB1*08:02:01G	3225	-0.0234338	0.000549
sas	DPB1	DPB1*02:02:01G	DRB1	DRB1*08:02:01G	3225	-0.0109421	0.00012
sas	DPB1	DPB1*03:01:01G	DRB1	DRB1*08:02:01G	3225	0.0066378	4.41e-05
sas	DPB1	DPB1*04:01:01G	DRB1	DRB1*08:02:01G	3225	0.0335411	0.001125
sas	DPB1	DPB1*04:02:01G	DRB1	DRB1*08:02:01G	3225	-0.0114465	0.000131
sas	DPB1	DPB1*05:01:01G	DRB1	DRB1*08:02:01G	3225	0.0616503	0.00380076
sas	DPB1	DPB1*06:01:01G	DRB1	DRB1*08:02:01G	3225	-0.0069343	4.81e-05
sas	DPB1	DPB1*09:01:01G	DRB1	DRB1*08:02:01G	3225	-0.00375011	1.41e-05
sas	DPB1	DPB1*10:01:01G	DRB1	DRB1*08:02:01G	3225	0.00861561	7.42e-05
sas	DPB1	DPB1*11:01:01G	DRB1	DRB1*08:02:01G	3225	-0.00651162	4.24e-05
sas	DPB1	DPB1*13:01:01G	DRB1	DRB1*08:02:01G	3225	-0.0351256	0.00123381
sas	DPB1	DPB1*14:01:01G	DRB1	DRB1*08:02:01G	3225	0.0154841	0.00024
sas	DPB1	DPB1*15:01:01G	DRB1	DRB1*08:02:01G	3225	-0.0109421	0.00012
sas	DPB1	DPB1*16:01:01G	DRB1	DRB1*08:02:01G	3225	-0.00789457	6.23e-05
sas	DPB1	DPB1*17:01:01G	DRB1	DRB1*08:02:01G	3225	-0.0171556	0.000294
sas	DPB1	DPB1*18:01:01G	DRB1	DRB1*08:02:01G	3225	-0.00335684	1.13e-05
sas	DPB1	DPB1*19:01:01G	DRB1	DRB1*08:02:01G	3225	-0.00582145	3.39e-05
sas	DPB1	DPB1*20:01:01G	DRB1	DRB1*08:02:01G	3225	-0.00237291	5.63e-06
sas	DPB1	DPB1*23:01:01G	DRB1	DRB1*08:02:01G	3225	0.0481273	0.00231624
sas	DPB1	DPB1*29:01:01G	DRB1	DRB1*08:02:01G	3225	0	0
sas	DPB1	DPB1*30:01:01G	DRB1	DRB1*08:02:01G	3225	0	0
sas	DPB1	DPB1*34:01:01G	DRB1	DRB1*08:02:01G	3225	0	0
sas	DPB1	DPB1*39:01:01G	DRB1	DRB1*08:02:01G	3225	0	0
sas	DPB1	DPB1*40:01:01G	DRB1	DRB1*08:02:01G	3225	-0.00237291	5.63e-06
sas	DPB1	DPB1*85:01:01G	DRB1	DRB1*08:02:01G	3225	-0.00290666	8.45e-06
sas	DPB1	DPB1*01:01:01G	DRB1	DRB1*08:03:02G	3225	0.015138	0.000229
sas	DPB1	DPB1*01:01:02G	DRB1	DRB1*08:03:02G	3225	-0.00481067	2.31e-05
sas	DPB1	DPB1*02:01:02G	DRB1	DRB1*08:03:02G	3225	0.00653263	4.27e-05
sas	DPB1	DPB1*02:02:01G	DRB1	DRB1*08:03:02G	3225	0.0251353	0.000632
sas	DPB1	DPB1*03:01:01G	DRB1	DRB1*08:03:02G	3225	0.00855412	7.32e-05
sas	DPB1	DPB1*04:01:01G	DRB1	DRB1*08:03:02G	3225	-0.0174152	0.000303
sas	DPB1	DPB1*04:02:01G	DRB1	DRB1*08:03:02G	3225	0.00146113	2.13e-06
sas	DPB1	DPB1*05:01:01G	DRB1	DRB1*08:03:02G	3225	0.0941058	0.00885591
sas	DPB1	DPB1*06:01:01G	DRB1	DRB1*08:03:02G	3225	-0.00993752	9.88e-05
sas	DPB1	DPB1*09:01:01G	DRB1	DRB1*08:03:02G	3225	-0.0224535	0.000504
sas	DPB1	DPB1*10:01:01G	DRB1	DRB1*08:03:02G	3225	-0.0201849	0.000407
sas	DPB1	DPB1*11:01:01G	DRB1	DRB1*08:03:02G	3225	-0.00933176	8.71e-05
sas	DPB1	DPB1*13:01:01G	DRB1	DRB1*08:03:02G	3225	-0.0104609	0.000109
sas	DPB1	DPB1*14:01:01G	DRB1	DRB1*08:03:02G	3225	-0.0252003	0.000635
sas	DPB1	DPB1*15:01:01G	DRB1	DRB1*08:03:02G	3225	0.0251353	0.000632
sas	DPB1	DPB1*16:01:01G	DRB1	DRB1*08:03:02G	3225	0.0167962	0.000282
sas	DPB1	DPB1*17:01:01G	DRB1	DRB1*08:03:02G	3225	-0.0245857	0.000604
sas	DPB1	DPB1*18:01:01G	DRB1	DRB1*08:03:02G	3225	-0.00481067	2.31e-05
sas	DPB1	DPB1*19:01:01G	DRB1	DRB1*08:03:02G	3225	-0.00834268	6.96e-05
sas	DPB1	DPB1*20:01:01G	DRB1	DRB1*08:03:02G	3225	-0.0034006	1.16e-05
sas	DPB1	DPB1*23:01:01G	DRB1	DRB1*08:03:02G	3225	-0.00834268	6.96e-05
sas	DPB1	DPB1*29:01:01G	DRB1	DRB1*08:03:02G	3225	0	0
sas	DPB1	DPB1*30:01:01G	DRB1	DRB1*08:03:02G	3225	0	0
sas	DPB1	DPB1*34:01:01G	DRB1	DRB1*08:03:02G	3225	0	0
sas	DPB1	DPB1*39:01:01G	DRB1	DRB1*08:03:02G	3225	0	0
sas	DPB1	DPB1*40:01:01G	DRB1	DRB1*08:03:02G	3225	-0.0034006	1.16e-05
sas	DPB1	DPB1*85:01:01G	DRB1	DRB1*08:03:02G	3225	-0.00416551	1.74e-05
sas	DPB1	DPB1*01:01:01G	DRB1	DRB1*08:04:01G	3225	0.0147095	0.000216
sas	DPB1	DPB1*01:01:02G	DRB1	DRB1*08:04:01G	3225	-0.00224191	5.03e-06
sas	DPB1	DPB1*02:01:02G	DRB1	DRB1*08:04:01G	3225	0.0266228	0.000709
sas	DPB1	DPB1*02:02:01G	DRB1	DRB1*08:04:01G	3225	-0.00730786	5.34e-05
sas	DPB1	DPB1*03:01:01G	DRB1	DRB1*08:04:01G	3225	0.0221712	0.000492
sas	DPB1	DPB1*04:01:01G	DRB1	DRB1*08:04:01G	3225	-0.022252	0.000495
sas	DPB1	DPB1*04:02:01G	DRB1	DRB1*08:04:01G	3225	-0.012143	0.000147
sas	DPB1	DPB1*05:01:01G	DRB1	DRB1*08:04:01G	3225	-0.00229859	5.28e-06
sas	DPB1	DPB1*06:01:01G	DRB1	DRB1*08:04:01G	3225	-0.00463118	2.14e-05
sas	DPB1	DPB1*09:01:01G	DRB1	DRB1*08:04:01G	3225	-0.0181581	0.00033
sas	DPB1	DPB1*10:01:01G	DRB1	DRB1*08:04:01G	3225	-0.00940676	8.85e-05
sas	DPB1	DPB1*11:01:01G	DRB1	DRB1*08:04:01G	3225	-0.00434888	1.89e-05
sas	DPB1	DPB1*13:01:01G	DRB1	DRB1*08:04:01G	3225	0.00465521	2.17e-05
sas	DPB1	DPB1*14:01:01G	DRB1	DRB1*08:04:01G	3225	0.00356876	1.27e-05
sas	DPB1	DPB1*15:01:01G	DRB1	DRB1*08:04:01G	3225	-0.00730786	5.34e-05
sas	DPB1	DPB1*16:01:01G	DRB1	DRB1*08:04:01G	3225	-0.0052725	2.78e-05
sas	DPB1	DPB1*17:01:01G	DRB1	DRB1*08:04:01G	3225	-0.0114576	0.000131
sas	DPB1	DPB1*18:01:01G	DRB1	DRB1*08:04:01G	3225	-0.00224191	5.03e-06
sas	DPB1	DPB1*19:01:01G	DRB1	DRB1*08:04:01G	3225	-0.00388794	1.51e-05
sas	DPB1	DPB1*20:01:01G	DRB1	DRB1*08:04:01G	3225	-0.00158478	2.51e-06
sas	DPB1	DPB1*23:01:01G	DRB1	DRB1*08:04:01G	3225	0.0764877	0.00585036
sas	DPB1	DPB1*29:01:01G	DRB1	DRB1*08:04:01G	3225	0	0
sas	DPB1	DPB1*30:01:01G	DRB1	DRB1*08:04:01G	3225	0	0
sas	DPB1	DPB1*34:01:01G	DRB1	DRB1*08:04:01G	3225	0	0
sas	DPB1	DPB1*39:01:01G	DRB1	DRB1*08:04:01G	3225	0	0
sas	DPB1	DPB1*40:01:01G	DRB1	DRB1*08:04:01G	3225	-0.00158478	2.51e-06
sas	DPB1	DPB1*85:01:01G	DRB1	DRB1*08:04:01G	3225	0.158585	0.0251493
sas	DPB1	DPB1*01:01:01G	DRB1	DRB1*08:06:01G	3225	-0.00518919	2.69e-05
sas	DPB1	DPB1*01:01:02G	DRB1	DRB1*08:06:01G	3225	-0.000621	3.85e-07
sas	DPB1	DPB1*02:01:02G	DRB1	DRB1*08:06:01G	3225	-0.0118854	0.000141
sas	DPB1	DPB1*02:02:01G	DRB1	DRB1*08:06:01G	3225	-0.00202306	4.09e-06
sas	DPB1	DPB1*03:01:01G	DRB1	DRB1*08:06:01G	3225	-0.00606835	3.68e-05
sas	DPB1	DPB1*04:01:01G	DRB1	DRB1*08:06:01G	3225	0.00801712	6.43e-05
sas	DPB1	DPB1*04:02:01G	DRB1	DRB1*08:06:01G	3225	-0.00697291	4.86e-05
sas	DPB1	DPB1*05:01:01G	DRB1	DRB1*08:06:01G	3225	0.0552046	0.00304755
sas	DPB1	DPB1*06:01:01G	DRB1	DRB1*08:06:01G	3225	-0.00128206	1.64e-06
sas	DPB1	DPB1*09:01:01G	DRB1	DRB1*08:06:01G	3225	-0.00502676	2.53e-05
sas	DPB1	DPB1*10:01:01G	DRB1	DRB1*08:06:01G	3225	-0.0026041	6.78e-06
sas	DPB1	DPB1*11:01:01G	DRB1	DRB1*08:06:01G	3225	-0.00120391	1.45e-06
sas	DPB1	DPB1*13:01:01G	DRB1	DRB1*08:06:01G	3225	-0.00649428	4.22e-05
sas	DPB1	DPB1*14:01:01G	DRB1	DRB1*08:06:01G	3225	-0.00444916	1.98e-05
sas	DPB1	DPB1*15:01:01G	DRB1	DRB1*08:06:01G	3225	-0.00202306	4.09e-06
sas	DPB1	DPB1*16:01:01G	DRB1	DRB1*08:06:01G	3225	-0.00145961	2.13e-06
sas	DPB1	DPB1*17:01:01G	DRB1	DRB1*08:06:01G	3225	-0.00317186	1.01e-05
sas	DPB1	DPB1*18:01:01G	DRB1	DRB1*08:06:01G	3225	-0.000621	3.85e-07
sas	DPB1	DPB1*19:01:01G	DRB1	DRB1*08:06:01G	3225	-0.00107631	1.16e-06
sas	DPB1	DPB1*20:01:01G	DRB1	DRB1*08:06:01G	3225	-0.000439	1.92e-07
sas	DPB1	DPB1*23:01:01G	DRB1	DRB1*08:06:01G	3225	-0.00107631	1.16e-06
sas	DPB1	DPB1*29:01:01G	DRB1	DRB1*08:06:01G	3225	0	0
sas	DPB1	DPB1*30:01:01G	DRB1	DRB1*08:06:01G	3225	0	0
sas	DPB1	DPB1*34:01:01G	DRB1	DRB1*08:06:01G	3225	0	0
sas	DPB1	DPB1*39:01:01G	DRB1	DRB1*08:06:01G	3225	0	0
sas	DPB1	DPB1*40:01:01G	DRB1	DRB1*08:06:01G	3225	-0.000439	1.92e-07
sas	DPB1	DPB1*85:01:01G	DRB1	DRB1*08:06:01G	3225	-0.000537	2.89e-07
sas	DPB1	DPB1*01:01:01G	DRB1	DRB1*08:11:01G	3225	0	0
sas	DPB1	DPB1*01:01:02G	DRB1	DRB1*08:11:01G	3225	0	0
sas	DPB1	DPB1*02:01:02G	DRB1	DRB1*08:11:01G	3225	0	0
sas	DPB1	DPB1*02:02:01G	DRB1	DRB1*08:11:01G	3225	0	0
sas	DPB1	DPB1*03:01:01G	DRB1	DRB1*08:11:01G	3225	0	0
sas	DPB1	DPB1*04:01:01G	DRB1	DRB1*08:11:01G	3225	0	0
sas	DPB1	DPB1*04:02:01G	DRB1	DRB1*08:11:01G	3225	0	0
sas	DPB1	DPB1*05:01:01G	DRB1	DRB1*08:11:01G	3225	0	0
sas	DPB1	DPB1*06:01:01G	DRB1	DRB1*08:11:01G	3225	0	0
sas	DPB1	DPB1*09:01:01G	DRB1	DRB1*08:11:01G	3225	0	0
sas	DPB1	DPB1*10:01:01G	DRB1	DRB1*08:11:01G	3225	0	0
sas	DPB1	DPB1*11:01:01G	DRB1	DRB1*08:11:01G	3225	0	0
sas	DPB1	DPB1*13:01:01G	DRB1	DRB1*08:11:01G	3225	0	0
sas	DPB1	DPB1*14:01:01G	DRB1	DRB1*08:11:01G	3225	0	0
sas	DPB1	DPB1*15:01:01G	DRB1	DRB1*08:11:01G	3225	0	0
sas	DPB1	DPB1*16:01:01G	DRB1	DRB1*08:11:01G	3225	0	0
sas	DPB1	DPB1*17:01:01G	DRB1	DRB1*08:11:01G	3225	0	0
sas	DPB1	DPB1*18:01:01G	DRB1	DRB1*08:11:01G	3225	0	0
sas	DPB1	DPB1*19:01:01G	DRB1	DRB1*08:11:01G	3225	0	0
sas	DPB1	DPB1*20:01:01G	DRB1	DRB1*08:11:01G	3225	0	0
sas	DPB1	DPB1*23:01:01G	DRB1	DRB1*08:11:01G	3225	0	0
sas	DPB1	DPB1*29:01:01G	DRB1	DRB1*08:11:01G	3225	0	0
sas	DPB1	DPB1*30:01:01G	DRB1	DRB1*08:11:01G	3225	0	0
sas	DPB1	DPB1*34:01:01G	DRB1	DRB1*08:11:01G	3225	0	0
sas	DPB1	DPB1*39:01:01G	DRB1	DRB1*08:11:01G	3225	0	0
sas	DPB1	DPB1*40:01:01G	DRB1	DRB1*08:11:01G	3225	0	0
sas	DPB1	DPB1*85:01:01G	DRB1	DRB1*08:11:01G	3225	0	0
sas	DPB1	DPB1*01:01:01G	DRB1	DRB1*09:01:02G	3226	-0.00469331	2.2e-05
sas	DPB1	DPB1*01:01:02G	DRB1	DRB1*09:01:02G	3226	-0.00710349	5.05e-05
sas	DPB1	DPB1*02:01:02G	DRB1	DRB1*09:01:02G	3226	-0.0110428	0.000122
sas	DPB1	DPB1*02:02:01G	DRB1	DRB1*09:01:02G	3226	0.0756515	0.00572315
sas	DPB1	DPB1*03:01:01G	DRB1	DRB1*09:01:02G	3226	-0.0502298	0.00252303
sas	DPB1	DPB1*04:01:01G	DRB1	DRB1*09:01:02G	3226	-0.0350366	0.00122756
sas	DPB1	DPB1*04:02:01G	DRB1	DRB1*09:01:02G	3226	0.0225718	0.000509
sas	DPB1	DPB1*05:01:01G	DRB1	DRB1*09:01:02G	3226	0.164825	0.0271672
sas	DPB1	DPB1*06:01:01G	DRB1	DRB1*09:01:02G	3226	0.0295258	0.000872
sas	DPB1	DPB1*09:01:01G	DRB1	DRB1*09:01:02G	3226	-0.0518236	0.00268569
sas	DPB1	DPB1*10:01:01G	DRB1	DRB1*09:01:02G	3226	0.00337339	1.14e-05
sas	DPB1	DPB1*11:01:01G	DRB1	DRB1*09:01:02G	3226	0.00974035	9.49e-05
sas	DPB1	DPB1*13:01:01G	DRB1	DRB1*09:01:02G	3226	-0.00537758	2.89e-05
sas	DPB1	DPB1*14:01:01G	DRB1	DRB1*09:01:02G	3226	-0.00596463	3.56e-05
sas	DPB1	DPB1*15:01:01G	DRB1	DRB1*09:01:02G	3226	-0.00903968	8.17e-05
sas	DPB1	DPB1*16:01:01G	DRB1	DRB1*09:01:02G	3226	0.0027361	7.49e-06
sas	DPB1	DPB1*17:01:01G	DRB1	DRB1*09:01:02G	3226	-0.0102431	0.000105
sas	DPB1	DPB1*18:01:01G	DRB1	DRB1*09:01:02G	3226	-0.00710349	5.05e-05
sas	DPB1	DPB1*19:01:01G	DRB1	DRB1*09:01:02G	3226	0.0665319	0.00442649
sas	DPB1	DPB1*20:01:01G	DRB1	DRB1*09:01:02G	3226	-0.00502137	2.52e-05
sas	DPB1	DPB1*23:01:01G	DRB1	DRB1*09:01:02G	3226	-0.0123189	0.000152
sas	DPB1	DPB1*29:01:01G	DRB1	DRB1*09:01:02G	3226	0	0
sas	DPB1	DPB1*30:01:01G	DRB1	DRB1*09:01:02G	3226	0	0
sas	DPB1	DPB1*34:01:01G	DRB1	DRB1*09:01:02G	3226	0	0
sas	DPB1	DPB1*39:01:01G	DRB1	DRB1*09:01:02G	3226	0	0
sas	DPB1	DPB1*40:01:01G	DRB1	DRB1*09:01:02G	3226	-0.00502137	2.52e-05
sas	DPB1	DPB1*85:01:01G	DRB1	DRB1*09:01:02G	3226	-0.00615085	3.78e-05
sas	DPB1	DPB1*01:01:01G	DRB1	DRB1*10:01:01G	3225	-0.0525808	0.00276474
sas	DPB1	DPB1*01:01:02G	DRB1	DRB1*10:01:01G	3225	0.016914	0.000286
sas	DPB1	DPB1*02:01:02G	DRB1	DRB1*10:01:01G	3225	0.076198	0.00580613
sas	DPB1	DPB1*02:02:01G	DRB1	DRB1*10:01:01G	3225	-0.027577	0.00076
sas	DPB1	DPB1*03:01:01G	DRB1	DRB1*10:01:01G	3225	0.00974372	9.49e-05
sas	DPB1	DPB1*04:01:01G	DRB1	DRB1*10:01:01G	3225	-0.0229631	0.000527
sas	DPB1	DPB1*04:02:01G	DRB1	DRB1*10:01:01G	3225	-0.00402231	1.62e-05
sas	DPB1	DPB1*05:01:01G	DRB1	DRB1*10:01:01G	3225	-0.0779185	0.0060713
sas	DPB1	DPB1*06:01:01G	DRB1	DRB1*10:01:01G	3225	-0.00936234	8.77e-05
sas	DPB1	DPB1*09:01:01G	DRB1	DRB1*10:01:01G	3225	0.0683203	0.00466766
sas	DPB1	DPB1*10:01:01G	DRB1	DRB1*10:01:01G	3225	0.144302	0.0208229
sas	DPB1	DPB1*11:01:01G	DRB1	DRB1*10:01:01G	3225	-0.0215921	0.000466
sas	DPB1	DPB1*13:01:01G	DRB1	DRB1*10:01:01G	3225	-0.0484255	0.00234503
sas	DPB1	DPB1*14:01:01G	DRB1	DRB1*10:01:01G	3225	0.015281	0.000234
sas	DPB1	DPB1*15:01:01G	DRB1	DRB1*10:01:01G	3225	0.00724859	5.25e-05
sas	DPB1	DPB1*16:01:01G	DRB1	DRB1*10:01:01G	3225	-0.0141859	0.000201
sas	DPB1	DPB1*17:01:01G	DRB1	DRB1*10:01:01G	3225	-0.0247386	0.000612
sas	DPB1	DPB1*18:01:01G	DRB1	DRB1*10:01:01G	3225	-0.0111311	0.000124
sas	DPB1	DPB1*19:01:01G	DRB1	DRB1*10:01:01G	3225	-0.0193036	0.000373
sas	DPB1	DPB1*20:01:01G	DRB1	DRB1*10:01:01G	3225	0.031781	0.00101003
sas	DPB1	DPB1*23:01:01G	DRB1	DRB1*10:01:01G	3225	-0.0193036	0.000373
sas	DPB1	DPB1*29:01:01G	DRB1	DRB1*10:01:01G	3225	0	0
sas	DPB1	DPB1*30:01:01G	DRB1	DRB1*10:01:01G	3225	0	0
sas	DPB1	DPB1*34:01:01G	DRB1	DRB1*10:01:01G	3225	0	0
sas	DPB1	DPB1*39:01:01G	DRB1	DRB1*10:01:01G	3225	0	0
sas	DPB1	DPB1*40:01:01G	DRB1	DRB1*10:01:01G	3225	-0.00786841	6.19e-05
sas	DPB1	DPB1*85:01:01G	DRB1	DRB1*10:01:01G	3225	-0.00963829	9.29e-05
sas	DPB1	DPB1*01:01:01G	DRB1	DRB1*11:01:01G	3225	-0.000939	8.82e-07
sas	DPB1	DPB1*01:01:02G	DRB1	DRB1*11:01:01G	3225	-0.0120725	0.000146
sas	DPB1	DPB1*02:01:02G	DRB1	DRB1*11:01:01G	3225	-0.0450767	0.00203191
sas	DPB1	DPB1*02:02:01G	DRB1	DRB1*11:01:01G	3225	-0.0227039	0.000515
sas	DPB1	DPB1*03:01:01G	DRB1	DRB1*11:01:01G	3225	-0.0160042	0.000256
sas	DPB1	DPB1*04:01:01G	DRB1	DRB1*11:01:01G	3225	0.058597	0.0034336
sas	DPB1	DPB1*04:02:01G	DRB1	DRB1*11:01:01G	3225	-0.0199128	0.000397
sas	DPB1	DPB1*05:01:01G	DRB1	DRB1*11:01:01G	3225	0.0170467	0.000291
sas	DPB1	DPB1*06:01:01G	DRB1	DRB1*11:01:01G	3225	0.00112751	1.27e-06
sas	DPB1	DPB1*09:01:01G	DRB1	DRB1*11:01:01G	3225	-0.0102359	0.000105
sas	DPB1	DPB1*10:01:01G	DRB1	DRB1*11:01:01G	3225	0.0210895	0.000445
sas	DPB1	DPB1*11:01:01G	DRB1	DRB1*11:01:01G	3225	-0.0234184	0.000548
sas	DPB1	DPB1*13:01:01G	DRB1	DRB1*11:01:01G	3225	0.00108689	1.18e-06
sas	DPB1	DPB1*14:01:01G	DRB1	DRB1*11:01:01G	3225	-0.00700445	4.91e-05
sas	DPB1	DPB1*15:01:01G	DRB1	DRB1*11:01:01G	3225	-0.0143796	0.000207
sas	DPB1	DPB1*16:01:01G	DRB1	DRB1*11:01:01G	3225	-0.00546083	2.98e-05
sas	DPB1	DPB1*17:01:01G	DRB1	DRB1*11:01:01G	3225	-0.0258384	0.000668
sas	DPB1	DPB1*18:01:01G	DRB1	DRB1*11:01:01G	3225	0.0147415	0.000217
sas	DPB1	DPB1*19:01:01G	DRB1	DRB1*11:01:01G	3225	-0.0209363	0.000438
sas	DPB1	DPB1*20:01:01G	DRB1	DRB1*11:01:01G	3225	-0.00853392	7.28e-05
sas	DPB1	DPB1*23:01:01G	DRB1	DRB1*11:01:01G	3225	-0.00543593	2.95e-05
sas	DPB1	DPB1*29:01:01G	DRB1	DRB1*11:01:01G	3225	0	0
sas	DPB1	DPB1*30:01:01G	DRB1	DRB1*11:01:01G	3225	0	0
sas	DPB1	DPB1*34:01:01G	DRB1	DRB1*11:01:01G	3225	0	0
sas	DPB1	DPB1*39:01:01G	DRB1	DRB1*11:01:01G	3225	0	0
sas	DPB1	DPB1*40:01:01G	DRB1	DRB1*11:01:01G	3225	-0.00853392	7.28e-05
sas	DPB1	DPB1*85:01:01G	DRB1	DRB1*11:01:01G	3225	-0.0104535	0.000109
sas	DPB1	DPB1*01:01:01G	DRB1	DRB1*11:01:02G	3225	0.00450413	2.03e-05
sas	DPB1	DPB1*01:01:02G	DRB1	DRB1*11:01:02G	3225	-0.00186422	3.48e-06
sas	DPB1	DPB1*02:01:02G	DRB1	DRB1*11:01:02G	3225	-0.0043715	1.91e-05
sas	DPB1	DPB1*02:02:01G	DRB1	DRB1*11:01:02G	3225	-0.00607672	3.69e-05
sas	DPB1	DPB1*03:01:01G	DRB1	DRB1*11:01:02G	3225	-0.000575	3.3e-07
sas	DPB1	DPB1*04:01:01G	DRB1	DRB1*11:01:02G	3225	-0.046217	0.00213601
sas	DPB1	DPB1*04:02:01G	DRB1	DRB1*11:01:02G	3225	0.0260607	0.000679
sas	DPB1	DPB1*05:01:01G	DRB1	DRB1*11:01:02G	3225	0.0244907	0.0006
sas	DPB1	DPB1*06:01:01G	DRB1	DRB1*11:01:02G	3225	-0.00385097	1.48e-05
sas	DPB1	DPB1*09:01:01G	DRB1	DRB1*11:01:02G	3225	-0.015099	0.000228
sas	DPB1	DPB1*10:01:01G	DRB1	DRB1*11:01:02G	3225	-0.00782203	6.12e-05
sas	DPB1	DPB1*11:01:01G	DRB1	DRB1*11:01:02G	3225	-0.00361623	1.31e-05
sas	DPB1	DPB1*13:01:01G	DRB1	DRB1*11:01:02G	3225	0.0142612	0.000203
sas	DPB1	DPB1*14:01:01G	DRB1	DRB1*11:01:02G	3225	0.0338161	0.00114353
sas	DPB1	DPB1*15:01:01G	DRB1	DRB1*11:01:02G	3225	-0.00607672	3.69e-05
sas	DPB1	DPB1*16:01:01G	DRB1	DRB1*11:01:02G	3225	-0.00438426	1.92e-05
sas	DPB1	DPB1*17:01:01G	DRB1	DRB1*11:01:02G	3225	0.022379	0.000501
sas	DPB1	DPB1*18:01:01G	DRB1	DRB1*11:01:02G	3225	0.165139	0.0272709
sas	DPB1	DPB1*19:01:01G	DRB1	DRB1*11:01:02G	3225	-0.00323295	1.05e-05
sas	DPB1	DPB1*20:01:01G	DRB1	DRB1*11:01:02G	3225	-0.0013178	1.74e-06
sas	DPB1	DPB1*23:01:01G	DRB1	DRB1*11:01:02G	3225	-0.00323295	1.05e-05
sas	DPB1	DPB1*29:01:01G	DRB1	DRB1*11:01:02G	3225	0	0
sas	DPB1	DPB1*30:01:01G	DRB1	DRB1*11:01:02G	3225	0	0
sas	DPB1	DPB1*34:01:01G	DRB1	DRB1*11:01:02G	3225	0	0
sas	DPB1	DPB1*39:01:01G	DRB1	DRB1*11:01:02G	3225	0	0
sas	DPB1	DPB1*40:01:01G	DRB1	DRB1*11:01:02G	3225	-0.0013178	1.74e-06
sas	DPB1	DPB1*85:01:01G	DRB1	DRB1*11:01:02G	3225	0.191195	0.0365554
sas	DPB1	DPB1*01:01:01G	DRB1	DRB1*11:02:01G	3225	0.0026304	6.92e-06
sas	DPB1	DPB1*01:01:02G	DRB1	DRB1*11:02:01G	3225	-0.00196537	3.86e-06
sas	DPB1	DPB1*02:01:02G	DRB1	DRB1*11:02:01G	3225	-0.0277289	0.000769
sas	DPB1	DPB1*02:02:01G	DRB1	DRB1*11:02:01G	3225	-0.00640643	4.1e-05
sas	DPB1	DPB1*03:01:01G	DRB1	DRB1*11:02:01G	3225	-0.0192167	0.000369
sas	DPB1	DPB1*04:01:01G	DRB1	DRB1*11:02:01G	3225	-0.00796278	6.34e-05
sas	DPB1	DPB1*04:02:01G	DRB1	DRB1*11:02:01G	3225	0.0373858	0.0013977
sas	DPB1	DPB1*05:01:01G	DRB1	DRB1*11:02:01G	3225	0.0407192	0.00165806
sas	DPB1	DPB1*06:01:01G	DRB1	DRB1*11:02:01G	3225	-0.00405991	1.65e-05
sas	DPB1	DPB1*09:01:01G	DRB1	DRB1*11:02:01G	3225	-0.0159182	0.000253
sas	DPB1	DPB1*10:01:01G	DRB1	DRB1*11:02:01G	3225	-0.00824642	6.8e-05
sas	DPB1	DPB1*11:01:01G	DRB1	DRB1*11:02:01G	3225	0.0781549	0.0061082
sas	DPB1	DPB1*13:01:01G	DRB1	DRB1*11:02:01G	3225	-0.00454526	2.07e-05
sas	DPB1	DPB1*14:01:01G	DRB1	DRB1*11:02:01G	3225	-0.0140891	0.000199
sas	DPB1	DPB1*15:01:01G	DRB1	DRB1*11:02:01G	3225	0.0427858	0.00183062
sas	DPB1	DPB1*16:01:01G	DRB1	DRB1*11:02:01G	3225	-0.00462213	2.14e-05
sas	DPB1	DPB1*17:01:01G	DRB1	DRB1*11:02:01G	3225	0.0202295	0.000409
sas	DPB1	DPB1*18:01:01G	DRB1	DRB1*11:02:01G	3225	0.156493	0.0244899
sas	DPB1	DPB1*19:01:01G	DRB1	DRB1*11:02:01G	3225	-0.00340836	1.16e-05
sas	DPB1	DPB1*20:01:01G	DRB1	DRB1*11:02:01G	3225	-0.0013893	1.93e-06
sas	DPB1	DPB1*23:01:01G	DRB1	DRB1*11:02:01G	3225	-0.00340836	1.16e-05
sas	DPB1	DPB1*29:01:01G	DRB1	DRB1*11:02:01G	3225	0	0
sas	DPB1	DPB1*30:01:01G	DRB1	DRB1*11:02:01G	3225	0	0
sas	DPB1	DPB1*34:01:01G	DRB1	DRB1*11:02:01G	3225	0	0
sas	DPB1	DPB1*39:01:01G	DRB1	DRB1*11:02:01G	3225	0	0
sas	DPB1	DPB1*40:01:01G	DRB1	DRB1*11:02:01G	3225	-0.0013893	1.93e-06
sas	DPB1	DPB1*85:01:01G	DRB1	DRB1*11:02:01G	3225	-0.0017018	2.9e-06
sas	DPB1	DPB1*01:01:01G	DRB1	DRB1*11:03:01G	3225	0.0153276	0.000235
sas	DPB1	DPB1*01:01:02G	DRB1	DRB1*11:03:01G	3225	-0.00138865	1.93e-06
sas	DPB1	DPB1*02:01:02G	DRB1	DRB1*11:03:01G	3225	-0.012591	0.000159
sas	DPB1	DPB1*02:02:01G	DRB1	DRB1*11:03:01G	3225	-0.00452651	2.05e-05
sas	DPB1	DPB1*03:01:01G	DRB1	DRB1*11:03:01G	3225	-0.0135777	0.000184
sas	DPB1	DPB1*04:01:01G	DRB1	DRB1*11:03:01G	3225	0.00615589	3.79e-05
sas	DPB1	DPB1*04:02:01G	DRB1	DRB1*11:03:01G	3225	0.00540681	2.92e-05
sas	DPB1	DPB1*05:01:01G	DRB1	DRB1*11:03:01G	3225	-0.0118356	0.00014
sas	DPB1	DPB1*06:01:01G	DRB1	DRB1*11:03:01G	3225	-0.00286856	8.23e-06
sas	DPB1	DPB1*09:01:01G	DRB1	DRB1*11:03:01G	3225	0.0449886	0.00202398
sas	DPB1	DPB1*10:01:01G	DRB1	DRB1*11:03:01G	3225	-0.00582657	3.39e-05
sas	DPB1	DPB1*11:01:01G	DRB1	DRB1*11:03:01G	3225	-0.00269371	7.26e-06
sas	DPB1	DPB1*13:01:01G	DRB1	DRB1*11:03:01G	3225	0.00810769	6.57e-05
sas	DPB1	DPB1*14:01:01G	DRB1	DRB1*11:03:01G	3225	-0.0099548	9.91e-05
sas	DPB1	DPB1*15:01:01G	DRB1	DRB1*11:03:01G	3225	-0.00452651	2.05e-05
sas	DPB1	DPB1*16:01:01G	DRB1	DRB1*11:03:01G	3225	-0.0032658	1.07e-05
sas	DPB1	DPB1*17:01:01G	DRB1	DRB1*11:03:01G	3225	-0.00709689	5.04e-05
sas	DPB1	DPB1*18:01:01G	DRB1	DRB1*11:03:01G	3225	-0.00138865	1.93e-06
sas	DPB1	DPB1*19:01:01G	DRB1	DRB1*11:03:01G	3225	-0.0024082	5.8e-06
sas	DPB1	DPB1*20:01:01G	DRB1	DRB1*11:03:01G	3225	-0.000982	9.64e-07
sas	DPB1	DPB1*23:01:01G	DRB1	DRB1*11:03:01G	3225	-0.0024082	5.8e-06
sas	DPB1	DPB1*29:01:01G	DRB1	DRB1*11:03:01G	3225	0	0
sas	DPB1	DPB1*30:01:01G	DRB1	DRB1*11:03:01G	3225	0	0
sas	DPB1	DPB1*34:01:01G	DRB1	DRB1*11:03:01G	3225	0	0
sas	DPB1	DPB1*39:01:01G	DRB1	DRB1*11:03:01G	3225	0	0
sas	DPB1	DPB1*40:01:01G	DRB1	DRB1*11:03:01G	3225	-0.000982	9.64e-07
sas	DPB1	DPB1*85:01:01G	DRB1	DRB1*11:03:01G	3225	-0.00120242	1.45e-06
sas	DPB1	DPB1*01:01:01G	DRB1	DRB1*11:04:01G	3225	-0.0288379	0.000832
sas	DPB1	DPB1*01:01:02G	DRB1	DRB1*11:04:01G	3225	-0.00662477	4.39e-05
sas	DPB1	DPB1*02:01:02G	DRB1	DRB1*11:04:01G	3225	0.00838789	7.04e-05
sas	DPB1	DPB1*02:02:01G	DRB1	DRB1*11:04:01G	3225	-0.00789078	6.23e-05
sas	DPB1	DPB1*03:01:01G	DRB1	DRB1*11:04:01G	3225	-0.0227803	0.000519
sas	DPB1	DPB1*04:01:01G	DRB1	DRB1*11:04:01G	3225	-0.0305568	0.000934
sas	DPB1	DPB1*04:02:01G	DRB1	DRB1*11:04:01G	3225	0.17406	0.0302967
sas	DPB1	DPB1*05:01:01G	DRB1	DRB1*11:04:01G	3225	-0.024444	0.000598
sas	DPB1	DPB1*06:01:01G	DRB1	DRB1*11:04:01G	3225	-0.013685	0.000187
sas	DPB1	DPB1*09:01:01G	DRB1	DRB1*11:04:01G	3225	-0.00376926	1.42e-05
sas	DPB1	DPB1*10:01:01G	DRB1	DRB1*11:04:01G	3225	-0.0170595	0.000291
sas	DPB1	DPB1*11:01:01G	DRB1	DRB1*11:04:01G	3225	-0.0128508	0.000165
sas	DPB1	DPB1*13:01:01G	DRB1	DRB1*11:04:01G	3225	-0.0246928	0.00061
sas	DPB1	DPB1*14:01:01G	DRB1	DRB1*11:04:01G	3225	0.008627	7.44e-05
sas	DPB1	DPB1*15:01:01G	DRB1	DRB1*11:04:01G	3225	-0.0215945	0.000466
sas	DPB1	DPB1*16:01:01G	DRB1	DRB1*11:04:01G	3225	0.00329511	1.09e-05
sas	DPB1	DPB1*17:01:01G	DRB1	DRB1*11:04:01G	3225	-0.0254234	0.000646
sas	DPB1	DPB1*18:01:01G	DRB1	DRB1*11:04:01G	3225	-0.00662477	4.39e-05
sas	DPB1	DPB1*19:01:01G	DRB1	DRB1*11:04:01G	3225	0.0140286	0.000197
sas	DPB1	DPB1*20:01:01G	DRB1	DRB1*11:04:01G	3225	-0.00468297	2.19e-05
sas	DPB1	DPB1*23:01:01G	DRB1	DRB1*11:04:01G	3225	-0.0114887	0.000132
sas	DPB1	DPB1*29:01:01G	DRB1	DRB1*11:04:01G	3225	0	0
sas	DPB1	DPB1*30:01:01G	DRB1	DRB1*11:04:01G	3225	0	0
sas	DPB1	DPB1*34:01:01G	DRB1	DRB1*11:04:01G	3225	0	0
sas	DPB1	DPB1*39:01:01G	DRB1	DRB1*11:04:01G	3225	0	0
sas	DPB1	DPB1*40:01:01G	DRB1	DRB1*11:04:01G	3225	-0.00468297	2.19e-05
sas	DPB1	DPB1*85:01:01G	DRB1	DRB1*11:04:01G	3225	-0.00573633	3.29e-05
sas	DPB1	DPB1*01:01:01G	DRB1	DRB1*11:04:02	3225	0	0
sas	DPB1	DPB1*01:01:02G	DRB1	DRB1*11:04:02	3225	0	0
sas	DPB1	DPB1*02:01:02G	DRB1	DRB1*11:04:02	3225	0	0
sas	DPB1	DPB1*02:02:01G	DRB1	DRB1*11:04:02	3225	0	0
sas	DPB1	DPB1*03:01:01G	DRB1	DRB1*11:04:02	3225	0	0
sas	DPB1	DPB1*04:01:01G	DRB1	DRB1*11:04:02	3225	0	0
sas	DPB1	DPB1*04:02:01G	DRB1	DRB1*11:04:02	3225	0	0
sas	DPB1	DPB1*05:01:01G	DRB1	DRB1*11:04:02	3225	0	0
sas	DPB1	DPB1*06:01:01G	DRB1	DRB1*11:04:02	3225	0	0
sas	DPB1	DPB1*09:01:01G	DRB1	DRB1*11:04:02	3225	0	0
sas	DPB1	DPB1*10:01:01G	DRB1	DRB1*11:04:02	3225	0	0
sas	DPB1	DPB1*11:01:01G	DRB1	DRB1*11:04:02	3225	0	0
sas	DPB1	DPB1*13:01:01G	DRB1	DRB1*11:04:02	3225	0	0
sas	DPB1	DPB1*14:01:01G	DRB1	DRB1*11:04:02	3225	0	0
sas	DPB1	DPB1*15:01:01G	DRB1	DRB1*11:04:02	3225	0	0
sas	DPB1	DPB1*16:01:01G	DRB1	DRB1*11:04:02	3225	0	0
sas	DPB1	DPB1*17:01:01G	DRB1	DRB1*11:04:02	3225	0	0
sas	DPB1	DPB1*18:01:01G	DRB1	DRB1*11:04:02	3225	0	0
sas	DPB1	DPB1*19:01:01G	DRB1	DRB1*11:04:02	3225	0	0
sas	DPB1	DPB1*20:01:01G	DRB1	DRB1*11:04:02	3225	0	0
sas	DPB1	DPB1*23:01:01G	DRB1	DRB1*11:04:02	3225	0	0
sas	DPB1	DPB1*29:01:01G	DRB1	DRB1*11:04:02	3225	0	0
sas	DPB1	DPB1*30:01:01G	DRB1	DRB1*11:04:02	3225	0	0
sas	DPB1	DPB1*34:01:01G	DRB1	DRB1*11:04:02	3225	0	0
sas	DPB1	DPB1*39:01:01G	DRB1	DRB1*11:04:02	3225	0	0
sas	DPB1	DPB1*40:01:01G	DRB1	DRB1*11:04:02	3225	0	0
sas	DPB1	DPB1*85:01:01G	DRB1	DRB1*11:04:02	3225	0	0
sas	DPB1	DPB1*01:01:01G	DRB1	DRB1*11:10:01	3225	0	0
sas	DPB1	DPB1*01:01:02G	DRB1	DRB1*11:10:01	3225	0	0
sas	DPB1	DPB1*02:01:02G	DRB1	DRB1*11:10:01	3225	0	0
sas	DPB1	DPB1*02:02:01G	DRB1	DRB1*11:10:01	3225	0	0
sas	DPB1	DPB1*03:01:01G	DRB1	DRB1*11:10:01	3225	0	0
sas	DPB1	DPB1*04:01:01G	DRB1	DRB1*11:10:01	3225	0	0
sas	DPB1	DPB1*04:02:01G	DRB1	DRB1*11:10:01	3225	0	0
sas	DPB1	DPB1*05:01:01G	DRB1	DRB1*11:10:01	3225	0	0
sas	DPB1	DPB1*06:01:01G	DRB1	DRB1*11:10:01	3225	0	0
sas	DPB1	DPB1*09:01:01G	DRB1	DRB1*11:10:01	3225	0	0
sas	DPB1	DPB1*10:01:01G	DRB1	DRB1*11:10:01	3225	0	0
sas	DPB1	DPB1*11:01:01G	DRB1	DRB1*11:10:01	3225	0	0
sas	DPB1	DPB1*13:01:01G	DRB1	DRB1*11:10:01	3225	0	0
sas	DPB1	DPB1*14:01:01G	DRB1	DRB1*11:10:01	3225	0	0
sas	DPB1	DPB1*15:01:01G	DRB1	DRB1*11:10:01	3225	0	0
sas	DPB1	DPB1*16:01:01G	DRB1	DRB1*11:10:01	3225	0	0
sas	DPB1	DPB1*17:01:01G	DRB1	DRB1*11:10:01	3225	0	0
sas	DPB1	DPB1*18:01:01G	DRB1	DRB1*11:10:01	3225	0	0
sas	DPB1	DPB1*19:01:01G	DRB1	DRB1*11:10:01	3225	0	0
sas	DPB1	DPB1*20:01:01G	DRB1	DRB1*11:10:01	3225	0	0
sas	DPB1	DPB1*23:01:01G	DRB1	DRB1*11:10:01	3225	0	0
sas	DPB1	DPB1*29:01:01G	DRB1	DRB1*11:10:01	3225	0	0
sas	DPB1	DPB1*30:01:01G	DRB1	DRB1*11:10:01	3225	0	0
sas	DPB1	DPB1*34:01:01G	DRB1	DRB1*11:10:01	3225	0	0
sas	DPB1	DPB1*39:01:01G	DRB1	DRB1*11:10:01	3225	0	0
sas	DPB1	DPB1*40:01:01G	DRB1	DRB1*11:10:01	3225	0	0
sas	DPB1	DPB1*85:01:01G	DRB1	DRB1*11:10:01	3225	0	0
sas	DPB1	DPB1*01:01:01G	DRB1	DRB1*12:01:01G	3225	0.0239607	0.000574
sas	DPB1	DPB1*01:01:02G	DRB1	DRB1*12:01:01G	3225	-0.00513294	2.63e-05
sas	DPB1	DPB1*02:01:02G	DRB1	DRB1*12:01:01G	3225	0.0175756	0.000309
sas	DPB1	DPB1*02:02:01G	DRB1	DRB1*12:01:01G	3225	0.0407944	0.00166419
sas	DPB1	DPB1*03:01:01G	DRB1	DRB1*12:01:01G	3225	0.00857386	7.35e-05
sas	DPB1	DPB1*04:01:01G	DRB1	DRB1*12:01:01G	3225	-0.0311965	0.000973
sas	DPB1	DPB1*04:02:01G	DRB1	DRB1*12:01:01G	3225	0.0234626	0.00055
sas	DPB1	DPB1*05:01:01G	DRB1	DRB1*12:01:01G	3225	0.0458602	0.00210316
sas	DPB1	DPB1*06:01:01G	DRB1	DRB1*12:01:01G	3225	0.0194191	0.000377
sas	DPB1	DPB1*09:01:01G	DRB1	DRB1*12:01:01G	3225	-0.0415736	0.00172836
sas	DPB1	DPB1*10:01:01G	DRB1	DRB1*12:01:01G	3225	0.00851142	7.24e-05
sas	DPB1	DPB1*11:01:01G	DRB1	DRB1*12:01:01G	3225	-0.00995691	9.91e-05
sas	DPB1	DPB1*13:01:01G	DRB1	DRB1*12:01:01G	3225	-0.0287316	0.000826
sas	DPB1	DPB1*14:01:01G	DRB1	DRB1*12:01:01G	3225	-0.0018965	3.6e-06
sas	DPB1	DPB1*15:01:01G	DRB1	DRB1*12:01:01G	3225	0.00244374	5.97e-06
sas	DPB1	DPB1*16:01:01G	DRB1	DRB1*12:01:01G	3225	-0.0120716	0.000146
sas	DPB1	DPB1*17:01:01G	DRB1	DRB1*12:01:01G	3225	-0.00263095	6.92e-06
sas	DPB1	DPB1*18:01:01G	DRB1	DRB1*12:01:01G	3225	-0.00513294	2.63e-05
sas	DPB1	DPB1*19:01:01G	DRB1	DRB1*12:01:01G	3225	-0.00890157	7.92e-05
sas	DPB1	DPB1*20:01:01G	DRB1	DRB1*12:01:01G	3225	-0.00362841	1.32e-05
sas	DPB1	DPB1*23:01:01G	DRB1	DRB1*12:01:01G	3225	-0.00890157	7.92e-05
sas	DPB1	DPB1*29:01:01G	DRB1	DRB1*12:01:01G	3225	0	0
sas	DPB1	DPB1*30:01:01G	DRB1	DRB1*12:01:01G	3225	0	0
sas	DPB1	DPB1*34:01:01G	DRB1	DRB1*12:01:01G	3225	0	0
sas	DPB1	DPB1*39:01:01G	DRB1	DRB1*12:01:01G	3225	0	0
sas	DPB1	DPB1*40:01:01G	DRB1	DRB1*12:01:01G	3225	-0.00362841	1.32e-05
sas	DPB1	DPB1*85:01:01G	DRB1	DRB1*12:01:01G	3225	-0.00444456	1.98e-05
sas	DPB1	DPB1*01:01:01G	DRB1	DRB1*12:02:01G	3225	-0.0394049	0.00155275
sas	DPB1	DPB1*01:01:02G	DRB1	DRB1*12:02:01G	3225	-0.00887077	7.87e-05
sas	DPB1	DPB1*02:01:02G	DRB1	DRB1*12:02:01G	3225	-0.00724899	5.25e-05
sas	DPB1	DPB1*02:02:01G	DRB1	DRB1*12:02:01G	3225	0.0495801	0.00245819
sas	DPB1	DPB1*03:01:01G	DRB1	DRB1*12:02:01G	3225	0.00871968	7.6e-05
sas	DPB1	DPB1*04:01:01G	DRB1	DRB1*12:02:01G	3225	-0.0735726	0.00541292
sas	DPB1	DPB1*04:02:01G	DRB1	DRB1*12:02:01G	3225	0.0460616	0.00212167
sas	DPB1	DPB1*05:01:01G	DRB1	DRB1*12:02:01G	3225	0.0990698	0.00981482
sas	DPB1	DPB1*06:01:01G	DRB1	DRB1*12:02:01G	3225	-0.000768	5.89e-07
sas	DPB1	DPB1*09:01:01G	DRB1	DRB1*12:02:01G	3225	-0.0446326	0.00199207
sas	DPB1	DPB1*10:01:01G	DRB1	DRB1*12:02:01G	3225	-0.00207598	4.31e-06
sas	DPB1	DPB1*11:01:01G	DRB1	DRB1*12:02:01G	3225	0.0388474	0.00150912
sas	DPB1	DPB1*13:01:01G	DRB1	DRB1*12:02:01G	3225	0.0313418	0.000982
sas	DPB1	DPB1*14:01:01G	DRB1	DRB1*12:02:01G	3225	-0.0278754	0.000777
sas	DPB1	DPB1*15:01:01G	DRB1	DRB1*12:02:01G	3225	-0.0289156	0.000836
sas	DPB1	DPB1*16:01:01G	DRB1	DRB1*12:02:01G	3225	-0.00541669	2.93e-05
sas	DPB1	DPB1*17:01:01G	DRB1	DRB1*12:02:01G	3225	-0.017731	0.000314
sas	DPB1	DPB1*18:01:01G	DRB1	DRB1*12:02:01G	3225	0.0633722	0.00401604
sas	DPB1	DPB1*19:01:01G	DRB1	DRB1*12:02:01G	3225	-0.0153837	0.000237
sas	DPB1	DPB1*20:01:01G	DRB1	DRB1*12:02:01G	3225	-0.00627063	3.93e-05
sas	DPB1	DPB1*23:01:01G	DRB1	DRB1*12:02:01G	3225	0.0263777	0.000696
sas	DPB1	DPB1*29:01:01G	DRB1	DRB1*12:02:01G	3225	0	0
sas	DPB1	DPB1*30:01:01G	DRB1	DRB1*12:02:01G	3225	0	0
sas	DPB1	DPB1*34:01:01G	DRB1	DRB1*12:02:01G	3225	0	0
sas	DPB1	DPB1*39:01:01G	DRB1	DRB1*12:02:01G	3225	0	0
sas	DPB1	DPB1*40:01:01G	DRB1	DRB1*12:02:01G	3225	-0.00627063	3.93e-05
sas	DPB1	DPB1*85:01:01G	DRB1	DRB1*12:02:01G	3225	0.0340219	0.00115749
sas	DPB1	DPB1*01:01:01G	DRB1	DRB1*13:01:01G	3225	-0.0191774	0.000368
sas	DPB1	DPB1*01:01:02G	DRB1	DRB1*13:01:01G	3225	0.0164009	0.000269
sas	DPB1	DPB1*02:01:02G	DRB1	DRB1*13:01:01G	3225	0.0393328	0.00154707
sas	DPB1	DPB1*02:02:01G	DRB1	DRB1*13:01:01G	3225	-0.0289436	0.000838
sas	DPB1	DPB1*03:01:01G	DRB1	DRB1*13:01:01G	3225	0.0200702	0.000403
sas	DPB1	DPB1*04:01:01G	DRB1	DRB1*13:01:01G	3225	-0.0302902	0.000917
sas	DPB1	DPB1*04:02:01G	DRB1	DRB1*13:01:01G	3225	-0.051013	0.00260233
sas	DPB1	DPB1*05:01:01G	DRB1	DRB1*13:01:01G	3225	-0.0206668	0.000427
sas	DPB1	DPB1*06:01:01G	DRB1	DRB1*13:01:01G	3225	0.0033226	1.1e-05
sas	DPB1	DPB1*09:01:01G	DRB1	DRB1*13:01:01G	3225	0.0152977	0.000234
sas	DPB1	DPB1*10:01:01G	DRB1	DRB1*13:01:01G	3225	-0.0212364	0.000451
sas	DPB1	DPB1*11:01:01G	DRB1	DRB1*13:01:01G	3225	-0.0223862	0.000501
sas	DPB1	DPB1*13:01:01G	DRB1	DRB1*13:01:01G	3225	0.0628595	0.00395132
sas	DPB1	DPB1*14:01:01G	DRB1	DRB1*13:01:01G	3225	0.0277822	0.000772
sas	DPB1	DPB1*15:01:01G	DRB1	DRB1*13:01:01G	3225	0.0231016	0.000534
sas	DPB1	DPB1*16:01:01G	DRB1	DRB1*13:01:01G	3225	-0.0271406	0.000737
sas	DPB1	DPB1*17:01:01G	DRB1	DRB1*13:01:01G	3225	-0.0109347	0.00012
sas	DPB1	DPB1*18:01:01G	DRB1	DRB1*13:01:01G	3225	-0.0115404	0.000133
sas	DPB1	DPB1*19:01:01G	DRB1	DRB1*13:01:01G	3225	0.109203	0.0119252
sas	DPB1	DPB1*20:01:01G	DRB1	DRB1*13:01:01G	3225	-0.00815778	6.65e-05
sas	DPB1	DPB1*23:01:01G	DRB1	DRB1*13:01:01G	3225	-0.0200135	0.000401
sas	DPB1	DPB1*29:01:01G	DRB1	DRB1*13:01:01G	3225	0	0
sas	DPB1	DPB1*30:01:01G	DRB1	DRB1*13:01:01G	3225	0	0
sas	DPB1	DPB1*34:01:01G	DRB1	DRB1*13:01:01G	3225	0	0
sas	DPB1	DPB1*39:01:01G	DRB1	DRB1*13:01:01G	3225	0	0
sas	DPB1	DPB1*40:01:01G	DRB1	DRB1*13:01:01G	3225	-0.00815778	6.65e-05
sas	DPB1	DPB1*85:01:01G	DRB1	DRB1*13:01:01G	3225	-0.00999274	9.99e-05
sas	DPB1	DPB1*01:01:01G	DRB1	DRB1*13:02:01G	3225	-0.0203513	0.000414
sas	DPB1	DPB1*01:01:02G	DRB1	DRB1*13:02:01G	3225	-0.00885252	7.84e-05
sas	DPB1	DPB1*02:01:02G	DRB1	DRB1*13:02:01G	3225	0.0214406	0.00046
sas	DPB1	DPB1*02:02:01G	DRB1	DRB1*13:02:01G	3225	-0.0182036	0.000331
sas	DPB1	DPB1*03:01:01G	DRB1	DRB1*13:02:01G	3225	0.0730378	0.00533452
sas	DPB1	DPB1*04:01:01G	DRB1	DRB1*13:02:01G	3225	-0.0409218	0.0016746
sas	DPB1	DPB1*04:02:01G	DRB1	DRB1*13:02:01G	3225	-0.0060964	3.72e-05
sas	DPB1	DPB1*05:01:01G	DRB1	DRB1*13:02:01G	3225	0.0324077	0.00105026
sas	DPB1	DPB1*06:01:01G	DRB1	DRB1*13:02:01G	3225	-0.00160838	2.59e-06
sas	DPB1	DPB1*09:01:01G	DRB1	DRB1*13:02:01G	3225	0.0187867	0.000353
sas	DPB1	DPB1*10:01:01G	DRB1	DRB1*13:02:01G	3225	-0.0121044	0.000147
sas	DPB1	DPB1*11:01:01G	DRB1	DRB1*13:02:01G	3225	0.000578	3.34e-07
sas	DPB1	DPB1*13:01:01G	DRB1	DRB1*13:02:01G	3225	-0.0128408	0.000165
sas	DPB1	DPB1*14:01:01G	DRB1	DRB1*13:02:01G	3225	0.00439767	1.93e-05
sas	DPB1	DPB1*15:01:01G	DRB1	DRB1*13:02:01G	3225	0.0137542	0.000189
sas	DPB1	DPB1*16:01:01G	DRB1	DRB1*13:02:01G	3225	-0.0061466	3.78e-05
sas	DPB1	DPB1*17:01:01G	DRB1	DRB1*13:02:01G	3225	0.000648	4.21e-07
sas	DPB1	DPB1*18:01:01G	DRB1	DRB1*13:02:01G	3225	-0.00885252	7.84e-05
sas	DPB1	DPB1*19:01:01G	DRB1	DRB1*13:02:01G	3225	0.00448385	2.01e-05
sas	DPB1	DPB1*20:01:01G	DRB1	DRB1*13:02:01G	3225	-0.00625774	3.92e-05
sas	DPB1	DPB1*23:01:01G	DRB1	DRB1*13:02:01G	3225	0.00448385	2.01e-05
sas	DPB1	DPB1*29:01:01G	DRB1	DRB1*13:02:01G	3225	0	0
sas	DPB1	DPB1*30:01:01G	DRB1	DRB1*13:02:01G	3225	0	0
sas	DPB1	DPB1*34:01:01G	DRB1	DRB1*13:02:01G	3225	0	0
sas	DPB1	DPB1*39:01:01G	DRB1	DRB1*13:02:01G	3225	0	0
sas	DPB1	DPB1*40:01:01G	DRB1	DRB1*13:02:01G	3225	-0.00625774	3.92e-05
sas	DPB1	DPB1*85:01:01G	DRB1	DRB1*13:02:01G	3225	-0.00766532	5.88e-05
sas	DPB1	DPB1*01:01:01G	DRB1	DRB1*13:03:01G	3225	0.0380045	0.00144434
sas	DPB1	DPB1*01:01:02G	DRB1	DRB1*13:03:01G	3225	-0.00298667	8.92e-06
sas	DPB1	DPB1*02:01:02G	DRB1	DRB1*13:03:01G	3225	-0.0048213	2.32e-05
sas	DPB1	DPB1*02:02:01G	DRB1	DRB1*13:03:01G	3225	-0.00973553	9.48e-05
sas	DPB1	DPB1*03:01:01G	DRB1	DRB1*13:03:01G	3225	0.00399777	1.6e-05
sas	DPB1	DPB1*04:01:01G	DRB1	DRB1*13:03:01G	3225	-0.00549004	3.01e-05
sas	DPB1	DPB1*04:02:01G	DRB1	DRB1*13:03:01G	3225	-0.00408747	1.67e-05
sas	DPB1	DPB1*05:01:01G	DRB1	DRB1*13:03:01G	3225	-0.000141	2e-08
sas	DPB1	DPB1*06:01:01G	DRB1	DRB1*13:03:01G	3225	-0.00616965	3.81e-05
sas	DPB1	DPB1*09:01:01G	DRB1	DRB1*13:03:01G	3225	-0.0110433	0.000122
sas	DPB1	DPB1*10:01:01G	DRB1	DRB1*13:03:01G	3225	0.0129344	0.000167
sas	DPB1	DPB1*11:01:01G	DRB1	DRB1*13:03:01G	3225	-0.00579357	3.36e-05
sas	DPB1	DPB1*13:01:01G	DRB1	DRB1*13:03:01G	3225	-0.0100826	0.000102
sas	DPB1	DPB1*14:01:01G	DRB1	DRB1*13:03:01G	3225	0.022956	0.000527
sas	DPB1	DPB1*15:01:01G	DRB1	DRB1*13:03:01G	3225	-0.00973553	9.48e-05
sas	DPB1	DPB1*16:01:01G	DRB1	DRB1*13:03:01G	3225	-0.00702403	4.93e-05
sas	DPB1	DPB1*17:01:01G	DRB1	DRB1*13:03:01G	3225	0.024741	0.000612
sas	DPB1	DPB1*18:01:01G	DRB1	DRB1*13:03:01G	3225	-0.00298667	8.92e-06
sas	DPB1	DPB1*19:01:01G	DRB1	DRB1*13:03:01G	3225	-0.00517951	2.68e-05
sas	DPB1	DPB1*20:01:01G	DRB1	DRB1*13:03:01G	3225	-0.00211124	4.46e-06
sas	DPB1	DPB1*23:01:01G	DRB1	DRB1*13:03:01G	3225	-0.00517951	2.68e-05
sas	DPB1	DPB1*29:01:01G	DRB1	DRB1*13:03:01G	3225	0	0
sas	DPB1	DPB1*30:01:01G	DRB1	DRB1*13:03:01G	3225	0	0
sas	DPB1	DPB1*34:01:01G	DRB1	DRB1*13:03:01G	3225	0	0
sas	DPB1	DPB1*39:01:01G	DRB1	DRB1*13:03:01G	3225	0	0
sas	DPB1	DPB1*40:01:01G	DRB1	DRB1*13:03:01G	3225	-0.00211124	4.46e-06
sas	DPB1	DPB1*85:01:01G	DRB1	DRB1*13:03:01G	3225	-0.00258613	6.69e-06
sas	DPB1	DPB1*01:01:01G	DRB1	DRB1*13:04	3225	-0.00899073	8.08e-05
sas	DPB1	DPB1*01:01:02G	DRB1	DRB1*13:04	3225	-0.00107531	1.16e-06
sas	DPB1	DPB1*02:01:02G	DRB1	DRB1*13:04	3225	-0.00252153	6.36e-06
sas	DPB1	DPB1*02:02:01G	DRB1	DRB1*13:04	3225	-0.00350513	1.23e-05
sas	DPB1	DPB1*03:01:01G	DRB1	DRB1*13:04	3225	-0.010514	0.000111
sas	DPB1	DPB1*04:01:01G	DRB1	DRB1*13:04	3225	-0.0165213	0.000273
sas	DPB1	DPB1*04:02:01G	DRB1	DRB1*13:04	3225	-0.0120812	0.000146
sas	DPB1	DPB1*05:01:01G	DRB1	DRB1*13:04	3225	0.0257723	0.000664
sas	DPB1	DPB1*06:01:01G	DRB1	DRB1*13:04	3225	-0.00222129	4.93e-06
sas	DPB1	DPB1*09:01:01G	DRB1	DRB1*13:04	3225	-0.00870931	7.59e-05
sas	DPB1	DPB1*10:01:01G	DRB1	DRB1*13:04	3225	-0.00451184	2.04e-05
sas	DPB1	DPB1*11:01:01G	DRB1	DRB1*13:04	3225	-0.00208589	4.35e-06
sas	DPB1	DPB1*13:01:01G	DRB1	DRB1*13:04	3225	-0.0112519	0.000127
sas	DPB1	DPB1*14:01:01G	DRB1	DRB1*13:04	3225	-0.00770856	5.94e-05
sas	DPB1	DPB1*15:01:01G	DRB1	DRB1*13:04	3225	-0.00350513	1.23e-05
sas	DPB1	DPB1*16:01:01G	DRB1	DRB1*13:04	3225	-0.0025289	6.4e-06
sas	DPB1	DPB1*17:01:01G	DRB1	DRB1*13:04	3225	0.160141	0.025645
sas	DPB1	DPB1*18:01:01G	DRB1	DRB1*13:04	3225	-0.00107531	1.16e-06
sas	DPB1	DPB1*19:01:01G	DRB1	DRB1*13:04	3225	-0.0018648	3.48e-06
sas	DPB1	DPB1*20:01:01G	DRB1	DRB1*13:04	3225	-0.00076	5.78e-07
sas	DPB1	DPB1*23:01:01G	DRB1	DRB1*13:04	3225	-0.0018648	3.48e-06
sas	DPB1	DPB1*29:01:01G	DRB1	DRB1*13:04	3225	0	0
sas	DPB1	DPB1*30:01:01G	DRB1	DRB1*13:04	3225	0	0
sas	DPB1	DPB1*34:01:01G	DRB1	DRB1*13:04	3225	0	0
sas	DPB1	DPB1*39:01:01G	DRB1	DRB1*13:04	3225	0	0
sas	DPB1	DPB1*40:01:01G	DRB1	DRB1*13:04	3225	-0.00076	5.78e-07
sas	DPB1	DPB1*85:01:01G	DRB1	DRB1*13:04	3225	-0.000931	8.67e-07
sas	DPB1	DPB1*01:01:01G	DRB1	DRB1*13:05:01G	3225	0	0
sas	DPB1	DPB1*01:01:02G	DRB1	DRB1*13:05:01G	3225	0	0
sas	DPB1	DPB1*02:01:02G	DRB1	DRB1*13:05:01G	3225	0	0
sas	DPB1	DPB1*02:02:01G	DRB1	DRB1*13:05:01G	3225	0	0
sas	DPB1	DPB1*03:01:01G	DRB1	DRB1*13:05:01G	3225	0	0
sas	DPB1	DPB1*04:01:01G	DRB1	DRB1*13:05:01G	3225	0	0
sas	DPB1	DPB1*04:02:01G	DRB1	DRB1*13:05:01G	3225	0	0
sas	DPB1	DPB1*05:01:01G	DRB1	DRB1*13:05:01G	3225	0	0
sas	DPB1	DPB1*06:01:01G	DRB1	DRB1*13:05:01G	3225	0	0
sas	DPB1	DPB1*09:01:01G	DRB1	DRB1*13:05:01G	3225	0	0
sas	DPB1	DPB1*10:01:01G	DRB1	DRB1*13:05:01G	3225	0	0
sas	DPB1	DPB1*11:01:01G	DRB1	DRB1*13:05:01G	3225	0	0
sas	DPB1	DPB1*13:01:01G	DRB1	DRB1*13:05:01G	3225	0	0
sas	DPB1	DPB1*14:01:01G	DRB1	DRB1*13:05:01G	3225	0	0
sas	DPB1	DPB1*15:01:01G	DRB1	DRB1*13:05:01G	3225	0	0
sas	DPB1	DPB1*16:01:01G	DRB1	DRB1*13:05:01G	3225	0	0
sas	DPB1	DPB1*17:01:01G	DRB1	DRB1*13:05:01G	3225	0	0
sas	DPB1	DPB1*18:01:01G	DRB1	DRB1*13:05:01G	3225	0	0
sas	DPB1	DPB1*19:01:01G	DRB1	DRB1*13:05:01G	3225	0	0
sas	DPB1	DPB1*20:01:01G	DRB1	DRB1*13:05:01G	3225	0	0
sas	DPB1	DPB1*23:01:01G	DRB1	DRB1*13:05:01G	3225	0	0
sas	DPB1	DPB1*29:01:01G	DRB1	DRB1*13:05:01G	3225	0	0
sas	DPB1	DPB1*30:01:01G	DRB1	DRB1*13:05:01G	3225	0	0
sas	DPB1	DPB1*34:01:01G	DRB1	DRB1*13:05:01G	3225	0	0
sas	DPB1	DPB1*39:01:01G	DRB1	DRB1*13:05:01G	3225	0	0
sas	DPB1	DPB1*40:01:01G	DRB1	DRB1*13:05:01G	3225	0	0
sas	DPB1	DPB1*85:01:01G	DRB1	DRB1*13:05:01G	3225	0	0
sas	DPB1	DPB1*01:01:01G	DRB1	DRB1*14:01:01G	3225	0.00021	4.42e-08
sas	DPB1	DPB1*01:01:02G	DRB1	DRB1*14:01:01G	3225	-0.00643287	4.14e-05
sas	DPB1	DPB1*02:01:02G	DRB1	DRB1*14:01:01G	3225	-0.0265191	0.000703
sas	DPB1	DPB1*02:02:01G	DRB1	DRB1*14:01:01G	3225	0.0564404	0.00318552
sas	DPB1	DPB1*03:01:01G	DRB1	DRB1*14:01:01G	3225	0.016174	0.000262
sas	DPB1	DPB1*04:01:01G	DRB1	DRB1*14:01:01G	3225	0.0017518	3.07e-06
sas	DPB1	DPB1*04:02:01G	DRB1	DRB1*14:01:01G	3225	0.00258826	6.7e-06
sas	DPB1	DPB1*05:01:01G	DRB1	DRB1*14:01:01G	3225	0.0295788	0.000875
sas	DPB1	DPB1*06:01:01G	DRB1	DRB1*14:01:01G	3225	-0.0132885	0.000177
sas	DPB1	DPB1*09:01:01G	DRB1	DRB1*14:01:01G	3225	0.00425835	1.81e-05
sas	DPB1	DPB1*10:01:01G	DRB1	DRB1*14:01:01G	3225	-0.0269914	0.000729
sas	DPB1	DPB1*11:01:01G	DRB1	DRB1*14:01:01G	3225	-0.0124785	0.000156
sas	DPB1	DPB1*13:01:01G	DRB1	DRB1*14:01:01G	3225	-0.0168939	0.000285
sas	DPB1	DPB1*14:01:01G	DRB1	DRB1*14:01:01G	3225	-0.0108932	0.000119
sas	DPB1	DPB1*15:01:01G	DRB1	DRB1*14:01:01G	3225	-0.00548706	3.01e-05
sas	DPB1	DPB1*16:01:01G	DRB1	DRB1*14:01:01G	3225	0.02752	0.000757
sas	DPB1	DPB1*17:01:01G	DRB1	DRB1*14:01:01G	3225	-0.0233483	0.000545
sas	DPB1	DPB1*18:01:01G	DRB1	DRB1*14:01:01G	3225	-0.00643287	4.14e-05
sas	DPB1	DPB1*19:01:01G	DRB1	DRB1*14:01:01G	3225	0.0465008	0.00216233
sas	DPB1	DPB1*20:01:01G	DRB1	DRB1*14:01:01G	3225	-0.00454731	2.07e-05
sas	DPB1	DPB1*23:01:01G	DRB1	DRB1*14:01:01G	3225	0.0176725	0.000312
sas	DPB1	DPB1*29:01:01G	DRB1	DRB1*14:01:01G	3225	0	0
sas	DPB1	DPB1*30:01:01G	DRB1	DRB1*14:01:01G	3225	0	0
sas	DPB1	DPB1*34:01:01G	DRB1	DRB1*14:01:01G	3225	0	0
sas	DPB1	DPB1*39:01:01G	DRB1	DRB1*14:01:01G	3225	0	0
sas	DPB1	DPB1*40:01:01G	DRB1	DRB1*14:01:01G	3225	-0.00454731	2.07e-05
sas	DPB1	DPB1*85:01:01G	DRB1	DRB1*14:01:01G	3225	-0.00557016	3.1e-05
sas	DPB1	DPB1*01:01:01G	DRB1	DRB1*14:02:01G	3225	-0.00733976	5.39e-05
sas	DPB1	DPB1*01:01:02G	DRB1	DRB1*14:02:01G	3225	-0.000878	7.71e-07
sas	DPB1	DPB1*02:01:02G	DRB1	DRB1*14:02:01G	3225	0.0495756	0.00245774
sas	DPB1	DPB1*02:02:01G	DRB1	DRB1*14:02:01G	3225	-0.00286148	8.19e-06
sas	DPB1	DPB1*03:01:01G	DRB1	DRB1*14:02:01G	3225	-0.00858328	7.37e-05
sas	DPB1	DPB1*04:01:01G	DRB1	DRB1*14:02:01G	3225	-0.0259011	0.000671
sas	DPB1	DPB1*04:02:01G	DRB1	DRB1*14:02:01G	3225	0.023339	0.000545
sas	DPB1	DPB1*05:01:01G	DRB1	DRB1*14:02:01G	3225	-0.00748198	5.6e-05
sas	DPB1	DPB1*06:01:01G	DRB1	DRB1*14:02:01G	3225	-0.00181339	3.29e-06
sas	DPB1	DPB1*09:01:01G	DRB1	DRB1*14:02:01G	3225	-0.00711002	5.06e-05
sas	DPB1	DPB1*10:01:01G	DRB1	DRB1*14:02:01G	3225	-0.00368333	1.36e-05
sas	DPB1	DPB1*11:01:01G	DRB1	DRB1*14:02:01G	3225	-0.00170286	2.9e-06
sas	DPB1	DPB1*13:01:01G	DRB1	DRB1*14:02:01G	3225	-0.00918572	8.44e-05
sas	DPB1	DPB1*14:01:01G	DRB1	DRB1*14:02:01G	3225	-0.00629303	3.96e-05
sas	DPB1	DPB1*15:01:01G	DRB1	DRB1*14:02:01G	3225	-0.00286148	8.19e-06
sas	DPB1	DPB1*16:01:01G	DRB1	DRB1*14:02:01G	3225	-0.00206451	4.26e-06
sas	DPB1	DPB1*17:01:01G	DRB1	DRB1*14:02:01G	3225	-0.00448638	2.01e-05
sas	DPB1	DPB1*18:01:01G	DRB1	DRB1*14:02:01G	3225	-0.000878	7.71e-07
sas	DPB1	DPB1*19:01:01G	DRB1	DRB1*14:02:01G	3225	-0.00152237	2.32e-06
sas	DPB1	DPB1*20:01:01G	DRB1	DRB1*14:02:01G	3225	-0.000621	3.85e-07
sas	DPB1	DPB1*23:01:01G	DRB1	DRB1*14:02:01G	3225	-0.00152237	2.32e-06
sas	DPB1	DPB1*29:01:01G	DRB1	DRB1*14:02:01G	3225	0	0
sas	DPB1	DPB1*30:01:01G	DRB1	DRB1*14:02:01G	3225	0	0
sas	DPB1	DPB1*34:01:01G	DRB1	DRB1*14:02:01G	3225	0	0
sas	DPB1	DPB1*39:01:01G	DRB1	DRB1*14:02:01G	3225	0	0
sas	DPB1	DPB1*40:01:01G	DRB1	DRB1*14:02:01G	3225	-0.000621	3.85e-07
sas	DPB1	DPB1*85:01:01G	DRB1	DRB1*14:02:01G	3225	-0.00076	5.78e-07
sas	DPB1	DPB1*01:01:01G	DRB1	DRB1*14:06:01G	3225	-0.00518919	2.69e-05
sas	DPB1	DPB1*01:01:02G	DRB1	DRB1*14:06:01G	3225	-0.000621	3.85e-07
sas	DPB1	DPB1*02:01:02G	DRB1	DRB1*14:06:01G	3225	-0.0118854	0.000141
sas	DPB1	DPB1*02:02:01G	DRB1	DRB1*14:06:01G	3225	-0.00202306	4.09e-06
sas	DPB1	DPB1*03:01:01G	DRB1	DRB1*14:06:01G	3225	-0.00606835	3.68e-05
sas	DPB1	DPB1*04:01:01G	DRB1	DRB1*14:06:01G	3225	0.00801712	6.43e-05
sas	DPB1	DPB1*04:02:01G	DRB1	DRB1*14:06:01G	3225	-0.00697291	4.86e-05
sas	DPB1	DPB1*05:01:01G	DRB1	DRB1*14:06:01G	3225	0.0552046	0.00304755
sas	DPB1	DPB1*06:01:01G	DRB1	DRB1*14:06:01G	3225	-0.00128206	1.64e-06
sas	DPB1	DPB1*09:01:01G	DRB1	DRB1*14:06:01G	3225	-0.00502676	2.53e-05
sas	DPB1	DPB1*10:01:01G	DRB1	DRB1*14:06:01G	3225	-0.0026041	6.78e-06
sas	DPB1	DPB1*11:01:01G	DRB1	DRB1*14:06:01G	3225	-0.00120391	1.45e-06
sas	DPB1	DPB1*13:01:01G	DRB1	DRB1*14:06:01G	3225	-0.00649428	4.22e-05
sas	DPB1	DPB1*14:01:01G	DRB1	DRB1*14:06:01G	3225	-0.00444916	1.98e-05
sas	DPB1	DPB1*15:01:01G	DRB1	DRB1*14:06:01G	3225	-0.00202306	4.09e-06
sas	DPB1	DPB1*16:01:01G	DRB1	DRB1*14:06:01G	3225	-0.00145961	2.13e-06
sas	DPB1	DPB1*17:01:01G	DRB1	DRB1*14:06:01G	3225	-0.00317186	1.01e-05
sas	DPB1	DPB1*18:01:01G	DRB1	DRB1*14:06:01G	3225	-0.000621	3.85e-07
sas	DPB1	DPB1*19:01:01G	DRB1	DRB1*14:06:01G	3225	-0.00107631	1.16e-06
sas	DPB1	DPB1*20:01:01G	DRB1	DRB1*14:06:01G	3225	-0.000439	1.92e-07
sas	DPB1	DPB1*23:01:01G	DRB1	DRB1*14:06:01G	3225	-0.00107631	1.16e-06
sas	DPB1	DPB1*29:01:01G	DRB1	DRB1*14:06:01G	3225	0	0
sas	DPB1	DPB1*30:01:01G	DRB1	DRB1*14:06:01G	3225	0	0
sas	DPB1	DPB1*34:01:01G	DRB1	DRB1*14:06:01G	3225	0	0
sas	DPB1	DPB1*39:01:01G	DRB1	DRB1*14:06:01G	3225	0	0
sas	DPB1	DPB1*40:01:01G	DRB1	DRB1*14:06:01G	3225	-0.000439	1.92e-07
sas	DPB1	DPB1*85:01:01G	DRB1	DRB1*14:06:01G	3225	-0.000537	2.89e-07
sas	DPB1	DPB1*01:01:01G	DRB1	DRB1*15:01:01G	3225	0.0473994	0.0022467
sas	DPB1	DPB1*01:01:02G	DRB1	DRB1*15:01:01G	3225	0.00582383	3.39e-05
sas	DPB1	DPB1*02:01:02G	DRB1	DRB1*15:01:01G	3225	0.0412356	0.00170037
sas	DPB1	DPB1*02:02:01G	DRB1	DRB1*15:01:01G	3225	0.00228637	5.23e-06
sas	DPB1	DPB1*03:01:01G	DRB1	DRB1*15:01:01G	3225	-0.0169661	0.000288
sas	DPB1	DPB1*04:01:01G	DRB1	DRB1*15:01:01G	3225	0.029482	0.000869
sas	DPB1	DPB1*04:02:01G	DRB1	DRB1*15:01:01G	3225	-0.0713211	0.0050867
sas	DPB1	DPB1*05:01:01G	DRB1	DRB1*15:01:01G	3225	-0.0218891	0.000479
sas	DPB1	DPB1*06:01:01G	DRB1	DRB1*15:01:01G	3225	-0.00104084	1.08e-06
sas	DPB1	DPB1*09:01:01G	DRB1	DRB1*15:01:01G	3225	-0.03793	0.00143868
sas	DPB1	DPB1*10:01:01G	DRB1	DRB1*15:01:01G	3225	-0.00827068	6.84e-05
sas	DPB1	DPB1*11:01:01G	DRB1	DRB1*15:01:01G	3225	-0.0193073	0.000373
sas	DPB1	DPB1*13:01:01G	DRB1	DRB1*15:01:01G	3225	-0.0249761	0.000624
sas	DPB1	DPB1*14:01:01G	DRB1	DRB1*15:01:01G	3225	0.0212362	0.000451
sas	DPB1	DPB1*15:01:01G	DRB1	DRB1*15:01:01G	3225	0.00896529	8.04e-05
sas	DPB1	DPB1*16:01:01G	DRB1	DRB1*15:01:01G	3225	0.0366949	0.00134652
sas	DPB1	DPB1*17:01:01G	DRB1	DRB1*15:01:01G	3225	-0.0267535	0.000716
sas	DPB1	DPB1*18:01:01G	DRB1	DRB1*15:01:01G	3225	-0.0156903	0.000246
sas	DPB1	DPB1*19:01:01G	DRB1	DRB1*15:01:01G	3225	-0.00233693	5.46e-06
sas	DPB1	DPB1*20:01:01G	DRB1	DRB1*15:01:01G	3225	-0.0110913	0.000123
sas	DPB1	DPB1*23:01:01G	DRB1	DRB1*15:01:01G	3225	0.0225364	0.000508
sas	DPB1	DPB1*29:01:01G	DRB1	DRB1*15:01:01G	3225	0	0
sas	DPB1	DPB1*30:01:01G	DRB1	DRB1*15:01:01G	3225	0	0
sas	DPB1	DPB1*34:01:01G	DRB1	DRB1*15:01:01G	3225	0	0
sas	DPB1	DPB1*39:01:01G	DRB1	DRB1*15:01:01G	3225	0	0
sas	DPB1	DPB1*40:01:01G	DRB1	DRB1*15:01:01G	3225	0.0193249	0.000373
sas	DPB1	DPB1*85:01:01G	DRB1	DRB1*15:01:01G	3225	-0.0135861	0.000185
sas	DPB1	DPB1*01:01:01G	DRB1	DRB1*15:02:01G	3225	0.0904656	0.00818402
sas	DPB1	DPB1*01:01:02G	DRB1	DRB1*15:02:01G	3225	-0.0161955	0.000262
sas	DPB1	DPB1*02:01:02G	DRB1	DRB1*15:02:01G	3225	-0.0619927	0.00384309
sas	DPB1	DPB1*02:02:01G	DRB1	DRB1*15:02:01G	3225	-0.0329209	0.00108379
sas	DPB1	DPB1*03:01:01G	DRB1	DRB1*15:02:01G	3225	-0.0298014	0.000888
sas	DPB1	DPB1*04:01:01G	DRB1	DRB1*15:02:01G	3225	0.0385647	0.00148723
sas	DPB1	DPB1*04:02:01G	DRB1	DRB1*15:02:01G	3225	-0.0398324	0.00158662
sas	DPB1	DPB1*05:01:01G	DRB1	DRB1*15:02:01G	3225	-0.0425975	0.00181454
sas	DPB1	DPB1*06:01:01G	DRB1	DRB1*15:02:01G	3225	0.0391375	0.00153174
sas	DPB1	DPB1*09:01:01G	DRB1	DRB1*15:02:01G	3225	-0.0374015	0.00139887
sas	DPB1	DPB1*10:01:01G	DRB1	DRB1*15:02:01G	3225	-0.000488	2.38e-07
sas	DPB1	DPB1*11:01:01G	DRB1	DRB1*15:02:01G	3225	0.0237674	0.000565
sas	DPB1	DPB1*13:01:01G	DRB1	DRB1*15:02:01G	3225	0.054868	0.0030105
sas	DPB1	DPB1*14:01:01G	DRB1	DRB1*15:02:01G	3225	-0.0256861	0.00066
sas	DPB1	DPB1*15:01:01G	DRB1	DRB1*15:02:01G	3225	-0.0262973	0.000692
sas	DPB1	DPB1*16:01:01G	DRB1	DRB1*15:02:01G	3225	0.0257742	0.000664
sas	DPB1	DPB1*17:01:01G	DRB1	DRB1*15:02:01G	3225	-0.0216252	0.000468
sas	DPB1	DPB1*18:01:01G	DRB1	DRB1*15:02:01G	3225	-0.0161955	0.000262
sas	DPB1	DPB1*19:01:01G	DRB1	DRB1*15:02:01G	3225	-0.00341901	1.17e-05
sas	DPB1	DPB1*20:01:01G	DRB1	DRB1*15:02:01G	3225	-0.0114484	0.000131
sas	DPB1	DPB1*23:01:01G	DRB1	DRB1*15:02:01G	3225	-0.00341901	1.17e-05
sas	DPB1	DPB1*29:01:01G	DRB1	DRB1*15:02:01G	3225	0	0
sas	DPB1	DPB1*30:01:01G	DRB1	DRB1*15:02:01G	3225	0	0
sas	DPB1	DPB1*34:01:01G	DRB1	DRB1*15:02:01G	3225	0	0
sas	DPB1	DPB1*39:01:01G	DRB1	DRB1*15:02:01G	3225	0	0
sas	DPB1	DPB1*40:01:01G	DRB1	DRB1*15:02:01G	3225	-0.0114484	0.000131
sas	DPB1	DPB1*85:01:01G	DRB1	DRB1*15:02:01G	3225	-0.0140235	0.000197
sas	DPB1	DPB1*01:01:01G	DRB1	DRB1*15:03:01G	3225	0.0697031	0.00485852
sas	DPB1	DPB1*01:01:02G	DRB1	DRB1*15:03:01G	3225	0.122901	0.0151046
sas	DPB1	DPB1*02:01:02G	DRB1	DRB1*15:03:01G	3225	0.00723299	5.23e-05
sas	DPB1	DPB1*02:02:01G	DRB1	DRB1*15:03:01G	3225	-0.00811113	6.58e-05
sas	DPB1	DPB1*03:01:01G	DRB1	DRB1*15:03:01G	3225	0.0021782	4.74e-06
sas	DPB1	DPB1*04:01:01G	DRB1	DRB1*15:03:01G	3225	-0.0206379	0.000426
sas	DPB1	DPB1*04:02:01G	DRB1	DRB1*15:03:01G	3225	0.00733573	5.38e-05
sas	DPB1	DPB1*05:01:01G	DRB1	DRB1*15:03:01G	3225	-0.0212083	0.00045
sas	DPB1	DPB1*06:01:01G	DRB1	DRB1*15:03:01G	3225	-0.00514023	2.64e-05
sas	DPB1	DPB1*09:01:01G	DRB1	DRB1*15:03:01G	3225	-0.020154	0.000406
sas	DPB1	DPB1*10:01:01G	DRB1	DRB1*15:03:01G	3225	-0.0104407	0.000109
sas	DPB1	DPB1*11:01:01G	DRB1	DRB1*15:03:01G	3225	-0.0048269	2.33e-05
sas	DPB1	DPB1*13:01:01G	DRB1	DRB1*15:03:01G	3225	-0.000684	4.68e-07
sas	DPB1	DPB1*14:01:01G	DRB1	DRB1*15:03:01G	3225	-0.000126	1.6e-08
sas	DPB1	DPB1*15:01:01G	DRB1	DRB1*15:03:01G	3225	-0.00811113	6.58e-05
sas	DPB1	DPB1*16:01:01G	DRB1	DRB1*15:03:01G	3225	-0.00585205	3.42e-05
sas	DPB1	DPB1*17:01:01G	DRB1	DRB1*15:03:01G	3225	0.0112388	0.000126
sas	DPB1	DPB1*18:01:01G	DRB1	DRB1*15:03:01G	3225	-0.00248834	6.19e-06
sas	DPB1	DPB1*19:01:01G	DRB1	DRB1*15:03:01G	3225	-0.00431529	1.86e-05
sas	DPB1	DPB1*20:01:01G	DRB1	DRB1*15:03:01G	3225	-0.00175898	3.09e-06
sas	DPB1	DPB1*23:01:01G	DRB1	DRB1*15:03:01G	3225	-0.00431529	1.86e-05
sas	DPB1	DPB1*29:01:01G	DRB1	DRB1*15:03:01G	3225	0	0
sas	DPB1	DPB1*30:01:01G	DRB1	DRB1*15:03:01G	3225	0	0
sas	DPB1	DPB1*34:01:01G	DRB1	DRB1*15:03:01G	3225	0	0
sas	DPB1	DPB1*39:01:01G	DRB1	DRB1*15:03:01G	3225	0	0
sas	DPB1	DPB1*40:01:01G	DRB1	DRB1*15:03:01G	3225	0.175513	0.0308048
sas	DPB1	DPB1*85:01:01G	DRB1	DRB1*15:03:01G	3225	-0.00215463	4.64e-06
sas	DPB1	DPB1*01:01:01G	DRB1	DRB1*16:01:01G	3225	0.0110126	0.000121
sas	DPB1	DPB1*01:01:02G	DRB1	DRB1*16:01:01G	3225	-0.00240895	5.8e-06
sas	DPB1	DPB1*02:01:02G	DRB1	DRB1*16:01:01G	3225	-0.0299389	0.000896
sas	DPB1	DPB1*02:02:01G	DRB1	DRB1*16:01:01G	3225	-0.00785235	6.17e-05
sas	DPB1	DPB1*03:01:01G	DRB1	DRB1*16:01:01G	3225	0.00381954	1.46e-05
sas	DPB1	DPB1*04:01:01G	DRB1	DRB1*16:01:01G	3225	-0.0165729	0.000275
sas	DPB1	DPB1*04:02:01G	DRB1	DRB1*16:01:01G	3225	0.00937945	8.8e-05
sas	DPB1	DPB1*05:01:01G	DRB1	DRB1*16:01:01G	3225	0.0264291	0.000698
sas	DPB1	DPB1*06:01:01G	DRB1	DRB1*16:01:01G	3225	-0.00497623	2.48e-05
sas	DPB1	DPB1*09:01:01G	DRB1	DRB1*16:01:01G	3225	-0.019511	0.000381
sas	DPB1	DPB1*10:01:01G	DRB1	DRB1*16:01:01G	3225	0.0528819	0.0027965
sas	DPB1	DPB1*11:01:01G	DRB1	DRB1*16:01:01G	3225	0.0623053	0.00388195
sas	DPB1	DPB1*13:01:01G	DRB1	DRB1*16:01:01G	3225	0.0140648	0.000198
sas	DPB1	DPB1*14:01:01G	DRB1	DRB1*16:01:01G	3225	0.00102083	1.04e-06
sas	DPB1	DPB1*15:01:01G	DRB1	DRB1*16:01:01G	3225	-0.00785235	6.17e-05
sas	DPB1	DPB1*16:01:01G	DRB1	DRB1*16:01:01G	3225	-0.00566534	3.21e-05
sas	DPB1	DPB1*17:01:01G	DRB1	DRB1*16:01:01G	3225	0.0124264	0.000154
sas	DPB1	DPB1*18:01:01G	DRB1	DRB1*16:01:01G	3225	-0.00240895	5.8e-06
sas	DPB1	DPB1*19:01:01G	DRB1	DRB1*16:01:01G	3225	-0.00417761	1.75e-05
sas	DPB1	DPB1*20:01:01G	DRB1	DRB1*16:01:01G	3225	-0.00170286	2.9e-06
sas	DPB1	DPB1*23:01:01G	DRB1	DRB1*16:01:01G	3225	-0.00417761	1.75e-05
sas	DPB1	DPB1*29:01:01G	DRB1	DRB1*16:01:01G	3225	0	0
sas	DPB1	DPB1*30:01:01G	DRB1	DRB1*16:01:01G	3225	0	0
sas	DPB1	DPB1*34:01:01G	DRB1	DRB1*16:01:01G	3225	0	0
sas	DPB1	DPB1*39:01:01G	DRB1	DRB1*16:01:01G	3225	0	0
sas	DPB1	DPB1*40:01:01G	DRB1	DRB1*16:01:01G	3225	-0.00170286	2.9e-06
sas	DPB1	DPB1*85:01:01G	DRB1	DRB1*16:01:01G	3225	-0.00208589	4.35e-06
sas	DPB1	DPB1*01:01:01G	DRB1	DRB1*16:02:01G	3225	-0.0279333	0.00078
sas	DPB1	DPB1*01:01:02G	DRB1	DRB1*16:02:01G	3225	-0.00437716	1.92e-05
sas	DPB1	DPB1*02:01:02G	DRB1	DRB1*16:02:01G	3225	-0.00726174	5.27e-05
sas	DPB1	DPB1*02:02:01G	DRB1	DRB1*16:02:01G	3225	0.0528084	0.00278872
sas	DPB1	DPB1*03:01:01G	DRB1	DRB1*16:02:01G	3225	0.00287997	8.29e-06
sas	DPB1	DPB1*04:01:01G	DRB1	DRB1*16:02:01G	3225	-0.0344086	0.00118395
sas	DPB1	DPB1*04:02:01G	DRB1	DRB1*16:02:01G	3225	0.0116371	0.000135
sas	DPB1	DPB1*05:01:01G	DRB1	DRB1*16:02:01G	3225	0.041057	0.00168568
sas	DPB1	DPB1*06:01:01G	DRB1	DRB1*16:02:01G	3225	0.0259646	0.000674
sas	DPB1	DPB1*09:01:01G	DRB1	DRB1*16:02:01G	3225	0.0278553	0.000776
sas	DPB1	DPB1*10:01:01G	DRB1	DRB1*16:02:01G	3225	-0.000847	7.18e-07
sas	DPB1	DPB1*11:01:01G	DRB1	DRB1*16:02:01G	3225	-0.00849085	7.21e-05
sas	DPB1	DPB1*13:01:01G	DRB1	DRB1*16:02:01G	3225	-0.0166763	0.000278
sas	DPB1	DPB1*14:01:01G	DRB1	DRB1*16:02:01G	3225	0.0500095	0.00250095
sas	DPB1	DPB1*15:01:01G	DRB1	DRB1*16:02:01G	3225	-0.014268	0.000204
sas	DPB1	DPB1*16:01:01G	DRB1	DRB1*16:02:01G	3225	-0.0102942	0.000106
sas	DPB1	DPB1*17:01:01G	DRB1	DRB1*16:02:01G	3225	-0.0223702	0.0005
sas	DPB1	DPB1*18:01:01G	DRB1	DRB1*16:02:01G	3225	-0.00437716	1.92e-05
sas	DPB1	DPB1*19:01:01G	DRB1	DRB1*16:02:01G	3225	-0.0075909	5.76e-05
sas	DPB1	DPB1*20:01:01G	DRB1	DRB1*16:02:01G	3225	-0.00309416	9.57e-06
sas	DPB1	DPB1*23:01:01G	DRB1	DRB1*16:02:01G	3225	-0.0075909	5.76e-05
sas	DPB1	DPB1*29:01:01G	DRB1	DRB1*16:02:01G	3225	0	0
sas	DPB1	DPB1*30:01:01G	DRB1	DRB1*16:02:01G	3225	0	0
sas	DPB1	DPB1*34:01:01G	DRB1	DRB1*16:02:01G	3225	0	0
sas	DPB1	DPB1*39:01:01G	DRB1	DRB1*16:02:01G	3225	0	0
sas	DPB1	DPB1*40:01:01G	DRB1	DRB1*16:02:01G	3225	-0.00309416	9.57e-06
sas	DPB1	DPB1*85:01:01G	DRB1	DRB1*16:02:01G	3225	0.079361	0.00629816
sas	DPB1	DPB1*01:01:01G	DRB3	DRB3*01:01:02G	1794	0.105565	0.011144
sas	DPB1	DPB1*01:01:02G	DRB3	DRB3*01:01:02G	1794	0.0606553	0.00367907
sas	DPB1	DPB1*02:01:02G	DRB3	DRB3*01:01:02G	1794	0.0155215	0.000241
sas	DPB1	DPB1*02:02:01G	DRB3	DRB3*01:01:02G	1794	0.0160064	0.000256
sas	DPB1	DPB1*03:01:01G	DRB3	DRB3*01:01:02G	1794	-0.00418706	1.75e-05
sas	DPB1	DPB1*04:01:01G	DRB3	DRB3*01:01:02G	1794	-0.0531043	0.00282007
sas	DPB1	DPB1*04:02:01G	DRB3	DRB3*01:01:02G	1794	-0.0632839	0.00400485
sas	DPB1	DPB1*05:01:01G	DRB3	DRB3*01:01:02G	1794	0.0975406	0.00951417
sas	DPB1	DPB1*06:01:01G	DRB3	DRB3*01:01:02G	1794	-0.0259578	0.000674
sas	DPB1	DPB1*09:01:01G	DRB3	DRB3*01:01:02G	1794	0.0216189	0.000467
sas	DPB1	DPB1*10:01:01G	DRB3	DRB3*01:01:02G	1794	-0.00679108	4.61e-05
sas	DPB1	DPB1*11:01:01G	DRB3	DRB3*01:01:02G	1794	0.0258956	0.000671
sas	DPB1	DPB1*13:01:01G	DRB3	DRB3*01:01:02G	1794	0.0413764	0.00171201
sas	DPB1	DPB1*14:01:01G	DRB3	DRB3*01:01:02G	1794	-0.00328964	1.08e-05
sas	DPB1	DPB1*15:01:01G	DRB3	DRB3*01:01:02G	1794	0.00354265	1.26e-05
sas	DPB1	DPB1*16:01:01G	DRB3	DRB3*01:01:02G	1794	-0.0318183	0.00101241
sas	DPB1	DPB1*17:01:01G	DRB3	DRB3*01:01:02G	1794	0.0143543	0.000206
sas	DPB1	DPB1*18:01:01G	DRB3	DRB3*01:01:02G	1794	-0.0183395	0.000336
sas	DPB1	DPB1*19:01:01G	DRB3	DRB3*01:01:02G	1794	0.0229114	0.000525
sas	DPB1	DPB1*20:01:01G	DRB3	DRB3*01:01:02G	1794	0.0354168	0.00125435
sas	DPB1	DPB1*23:01:01G	DRB3	DRB3*01:01:02G	1794	-0.0280454	0.000787
sas	DPB1	DPB1*29:01:01G	DRB3	DRB3*01:01:02G	1794	0	0
sas	DPB1	DPB1*30:01:01G	DRB3	DRB3*01:01:02G	1794	0	0
sas	DPB1	DPB1*34:01:01G	DRB3	DRB3*01:01:02G	1794	0	0
sas	DPB1	DPB1*39:01:01G	DRB3	DRB3*01:01:02G	1794	0	0
sas	DPB1	DPB1*40:01:01G	DRB3	DRB3*01:01:02G	1794	0	0
sas	DPB1	DPB1*85:01:01G	DRB3	DRB3*01:01:02G	1794	-0.01497	0.000224
sas	DPB1	DPB1*01:01:01G	DRB3	DRB3*02:01:01G	1793	-0.00652111	4.25e-05
sas	DPB1	DPB1*01:01:02G	DRB3	DRB3*02:01:01G	1793	-0.000558	3.11e-07
sas	DPB1	DPB1*02:01:02G	DRB3	DRB3*02:01:01G	1793	-0.0159842	0.000255
sas	DPB1	DPB1*02:02:01G	DRB3	DRB3*02:01:01G	1793	-0.00286549	8.21e-06
sas	DPB1	DPB1*03:01:01G	DRB3	DRB3*02:01:01G	1793	-0.00819806	6.72e-05
sas	DPB1	DPB1*04:01:01G	DRB3	DRB3*02:01:01G	1793	0.010524	0.000111
sas	DPB1	DPB1*04:02:01G	DRB3	DRB3*02:01:01G	1793	-0.00949951	9.02e-05
sas	DPB1	DPB1*05:01:01G	DRB3	DRB3*02:01:01G	1793	-0.00731961	5.36e-05
sas	DPB1	DPB1*06:01:01G	DRB3	DRB3*02:01:01G	1793	-0.00136881	1.87e-06
sas	DPB1	DPB1*09:01:01G	DRB3	DRB3*02:01:01G	1793	-0.00663524	4.4e-05
sas	DPB1	DPB1*10:01:01G	DRB3	DRB3*02:01:01G	1793	-0.00328426	1.08e-05
sas	DPB1	DPB1*11:01:01G	DRB3	DRB3*02:01:01G	1793	-0.0014789	2.19e-06
sas	DPB1	DPB1*13:01:01G	DRB3	DRB3*02:01:01G	1793	0.0612895	0.0037564
sas	DPB1	DPB1*14:01:01G	DRB3	DRB3*02:01:01G	1793	-0.00584798	3.42e-05
sas	DPB1	DPB1*15:01:01G	DRB3	DRB3*02:01:01G	1793	-0.00263289	6.93e-06
sas	DPB1	DPB1*16:01:01G	DRB3	DRB3*02:01:01G	1793	-0.00167786	2.82e-06
sas	DPB1	DPB1*17:01:01G	DRB3	DRB3*02:01:01G	1793	-0.00425132	1.81e-05
sas	DPB1	DPB1*18:01:01G	DRB3	DRB3*02:01:01G	1793	-0.000967	9.35e-07
sas	DPB1	DPB1*19:01:01G	DRB3	DRB3*02:01:01G	1793	-0.00176911	3.13e-06
sas	DPB1	DPB1*20:01:01G	DRB3	DRB3*02:01:01G	1793	-0.000789	6.23e-07
sas	DPB1	DPB1*23:01:01G	DRB3	DRB3*02:01:01G	1793	-0.0014789	2.19e-06
sas	DPB1	DPB1*29:01:01G	DRB3	DRB3*02:01:01G	1793	0	0
sas	DPB1	DPB1*30:01:01G	DRB3	DRB3*02:01:01G	1793	0	0
sas	DPB1	DPB1*34:01:01G	DRB3	DRB3*02:01:01G	1793	0	0
sas	DPB1	DPB1*39:01:01G	DRB3	DRB3*02:01:01G	1793	0	0
sas	DPB1	DPB1*40:01:01G	DRB3	DRB3*02:01:01G	1793	0	0
sas	DPB1	DPB1*85:01:01G	DRB3	DRB3*02:01:01G	1793	-0.000789	6.23e-07
sas	DPB1	DPB1*01:01:01G	DRB3	DRB3*02:02:01G	1814	-0.0489751	0.00239856
sas	DPB1	DPB1*01:01:02G	DRB3	DRB3*02:02:01G	1814	-0.0362036	0.0013107
sas	DPB1	DPB1*02:01:02G	DRB3	DRB3*02:02:01G	1814	-0.0112058	0.000126
sas	DPB1	DPB1*02:02:01G	DRB3	DRB3*02:02:01G	1814	-0.000839	7.05e-07
sas	DPB1	DPB1*03:01:01G	DRB3	DRB3*02:02:01G	1814	-0.0692527	0.00479593
sas	DPB1	DPB1*04:01:01G	DRB3	DRB3*02:02:01G	1814	0.132176	0.0174705
sas	DPB1	DPB1*04:02:01G	DRB3	DRB3*02:02:01G	1814	0.0197371	0.00039
sas	DPB1	DPB1*05:01:01G	DRB3	DRB3*02:02:01G	1814	-0.144659	0.0209262
sas	DPB1	DPB1*06:01:01G	DRB3	DRB3*02:02:01G	1814	0.00970207	9.41e-05
sas	DPB1	DPB1*09:01:01G	DRB3	DRB3*02:02:01G	1814	-0.00376224	1.42e-05
sas	DPB1	DPB1*10:01:01G	DRB3	DRB3*02:02:01G	1814	0.0232765	0.000542
sas	DPB1	DPB1*11:01:01G	DRB3	DRB3*02:02:01G	1814	-0.0756729	0.00572638
sas	DPB1	DPB1*13:01:01G	DRB3	DRB3*02:02:01G	1814	-0.0593829	0.00352633
sas	DPB1	DPB1*14:01:01G	DRB3	DRB3*02:02:01G	1814	0.0186369	0.000347
sas	DPB1	DPB1*15:01:01G	DRB3	DRB3*02:02:01G	1814	-0.00430439	1.85e-05
sas	DPB1	DPB1*16:01:01G	DRB3	DRB3*02:02:01G	1814	0.0125392	0.000157
sas	DPB1	DPB1*17:01:01G	DRB3	DRB3*02:02:01G	1814	-0.0162085	0.000263
sas	DPB1	DPB1*18:01:01G	DRB3	DRB3*02:02:01G	1814	-0.0318096	0.00101185
sas	DPB1	DPB1*19:01:01G	DRB3	DRB3*02:02:01G	1814	-0.00443551	1.97e-05
sas	DPB1	DPB1*20:01:01G	DRB3	DRB3*02:02:01G	1814	-0.0133411	0.000178
sas	DPB1	DPB1*23:01:01G	DRB3	DRB3*02:02:01G	1814	-0.0148574	0.000221
sas	DPB1	DPB1*29:01:01G	DRB3	DRB3*02:02:01G	1814	0	0
sas	DPB1	DPB1*30:01:01G	DRB3	DRB3*02:02:01G	1814	0	0
sas	DPB1	DPB1*34:01:01G	DRB3	DRB3*02:02:01G	1814	0	0
sas	DPB1	DPB1*39:01:01G	DRB3	DRB3*02:02:01G	1814	0	0
sas	DPB1	DPB1*40:01:01G	DRB3	DRB3*02:02:01G	1814	0	0
sas	DPB1	DPB1*85:01:01G	DRB3	DRB3*02:02:01G	1814	-0.0133411	0.000178
sas	DPB1	DPB1*01:01:01G	DRB3	DRB3*03:01:01G	1793	-0.0400944	0.00160756
sas	DPB1	DPB1*01:01:02G	DRB3	DRB3*03:01:01G	1793	-0.0114157	0.00013
sas	DPB1	DPB1*02:01:02G	DRB3	DRB3*03:01:01G	1793	0.00537724	2.89e-05
sas	DPB1	DPB1*02:02:01G	DRB3	DRB3*03:01:01G	1793	-0.0124572	0.000155
sas	DPB1	DPB1*03:01:01G	DRB3	DRB3*03:01:01G	1793	0.0880228	0.00774801
sas	DPB1	DPB1*04:01:01G	DRB3	DRB3*03:01:01G	1793	-0.116382	0.0135447
sas	DPB1	DPB1*04:02:01G	DRB3	DRB3*03:01:01G	1793	0.0351	0.00123201
sas	DPB1	DPB1*05:01:01G	DRB3	DRB3*03:01:01G	1793	0.0872844	0.00761857
sas	DPB1	DPB1*06:01:01G	DRB3	DRB3*03:01:01G	1793	0.0129502	0.000168
sas	DPB1	DPB1*09:01:01G	DRB3	DRB3*03:01:01G	1793	-0.0151589	0.00023
sas	DPB1	DPB1*10:01:01G	DRB3	DRB3*03:01:01G	1793	-0.0209468	0.000439
sas	DPB1	DPB1*11:01:01G	DRB3	DRB3*03:01:01G	1793	0.0708789	0.00502382
sas	DPB1	DPB1*13:01:01G	DRB3	DRB3*03:01:01G	1793	0.0298077	0.000888
sas	DPB1	DPB1*14:01:01G	DRB3	DRB3*03:01:01G	1793	-0.0219069	0.00048
sas	DPB1	DPB1*15:01:01G	DRB3	DRB3*03:01:01G	1793	0.00342671	1.17e-05
sas	DPB1	DPB1*16:01:01G	DRB3	DRB3*03:01:01G	1793	0.0102965	0.000106
sas	DPB1	DPB1*17:01:01G	DRB3	DRB3*03:01:01G	1793	0.00630395	3.97e-05
sas	DPB1	DPB1*18:01:01G	DRB3	DRB3*03:01:01G	1793	0.0573714	0.00329148
sas	DPB1	DPB1*19:01:01G	DRB3	DRB3*03:01:01G	1793	-0.0150194	0.000226
sas	DPB1	DPB1*20:01:01G	DRB3	DRB3*03:01:01G	1793	-0.0161487	0.000261
sas	DPB1	DPB1*23:01:01G	DRB3	DRB3*03:01:01G	1793	0.0455957	0.00207897
sas	DPB1	DPB1*29:01:01G	DRB3	DRB3*03:01:01G	1793	0	0
sas	DPB1	DPB1*30:01:01G	DRB3	DRB3*03:01:01G	1793	0	0
sas	DPB1	DPB1*34:01:01G	DRB3	DRB3*03:01:01G	1793	0	0
sas	DPB1	DPB1*39:01:01G	DRB3	DRB3*03:01:01G	1793	0	0
sas	DPB1	DPB1*40:01:01G	DRB3	DRB3*03:01:01G	1793	0	0
sas	DPB1	DPB1*85:01:01G	DRB3	DRB3*03:01:01G	1793	0.0310857	0.000966
sas	DPB1	DPB1*01:01:01G	DRB5	DRB5*01:01:01G	1139	0.204206	0.0417001
sas	DPB1	DPB1*01:01:02G	DRB5	DRB5*01:01:01G	1139	0.0278761	0.000777
sas	DPB1	DPB1*02:01:02G	DRB5	DRB5*01:01:01G	1139	0.0532812	0.00283889
sas	DPB1	DPB1*02:02:01G	DRB5	DRB5*01:01:01G	1139	0.0317442	0.00100769
sas	DPB1	DPB1*03:01:01G	DRB5	DRB5*01:01:01G	1139	0.0375854	0.00141266
sas	DPB1	DPB1*04:01:01G	DRB5	DRB5*01:01:01G	1139	-0.0630888	0.00398019
sas	DPB1	DPB1*04:02:01G	DRB5	DRB5*01:01:01G	1139	-0.0484227	0.00234476
sas	DPB1	DPB1*05:01:01G	DRB5	DRB5*01:01:01G	1139	0.113036	0.0127771
sas	DPB1	DPB1*06:01:01G	DRB5	DRB5*01:01:01G	1139	0.0268547	0.000721
sas	DPB1	DPB1*09:01:01G	DRB5	DRB5*01:01:01G	1139	-0.0393472	0.0015482
sas	DPB1	DPB1*10:01:01G	DRB5	DRB5*01:01:01G	1139	-0.0286079	0.000818
sas	DPB1	DPB1*11:01:01G	DRB5	DRB5*01:01:01G	1139	-0.0205455	0.000422
sas	DPB1	DPB1*13:01:01G	DRB5	DRB5*01:01:01G	1139	-0.0917602	0.00841994
sas	DPB1	DPB1*14:01:01G	DRB5	DRB5*01:01:01G	1139	0.0101504	0.000103
sas	DPB1	DPB1*15:01:01G	DRB5	DRB5*01:01:01G	1139	0.0429635	0.00184586
sas	DPB1	DPB1*16:01:01G	DRB5	DRB5*01:01:01G	1139	0.00959501	9.21e-05
sas	DPB1	DPB1*17:01:01G	DRB5	DRB5*01:01:01G	1139	-0.0286876	0.000823
sas	DPB1	DPB1*18:01:01G	DRB5	DRB5*01:01:01G	1139	0	0
sas	DPB1	DPB1*19:01:01G	DRB5	DRB5*01:01:01G	1139	0.0124202	0.000154
sas	DPB1	DPB1*20:01:01G	DRB5	DRB5*01:01:01G	1139	0	0
sas	DPB1	DPB1*23:01:01G	DRB5	DRB5*01:01:01G	1139	0.0346062	0.00119759
sas	DPB1	DPB1*29:01:01G	DRB5	DRB5*01:01:01G	1139	0	0
sas	DPB1	DPB1*30:01:01G	DRB5	DRB5*01:01:01G	1139	0	0
sas	DPB1	DPB1*34:01:01G	DRB5	DRB5*01:01:01G	1139	0	0
sas	DPB1	DPB1*39:01:01G	DRB5	DRB5*01:01:01G	1139	0	0
sas	DPB1	DPB1*40:01:01G	DRB5	DRB5*01:01:01G	1139	0.0394401	0.00155552
sas	DPB1	DPB1*85:01:01G	DRB5	DRB5*01:01:01G	1139	-0.0342587	0.00117366
sas	DPB1	DPB1*01:01:01G	DRB5	DRB5*01:02:01G	1150	-0.193987	0.0376308
sas	DPB1	DPB1*01:01:02G	DRB5	DRB5*01:02:01G	1150	-0.0249212	0.000621
sas	DPB1	DPB1*02:01:02G	DRB5	DRB5*01:02:01G	1150	-0.0400582	0.00160466
sas	DPB1	DPB1*02:02:01G	DRB5	DRB5*01:02:01G	1150	-0.0726886	0.00528363
sas	DPB1	DPB1*03:01:01G	DRB5	DRB5*01:02:01G	1150	-0.0535272	0.00286516
sas	DPB1	DPB1*04:01:01G	DRB5	DRB5*01:02:01G	1150	0.0878064	0.00770997
sas	DPB1	DPB1*04:02:01G	DRB5	DRB5*01:02:01G	1150	0.0317308	0.00100685
sas	DPB1	DPB1*05:01:01G	DRB5	DRB5*01:02:01G	1150	-0.146927	0.0215875
sas	DPB1	DPB1*06:01:01G	DRB5	DRB5*01:02:01G	1150	-0.0370491	0.00137264
sas	DPB1	DPB1*09:01:01G	DRB5	DRB5*01:02:01G	1150	0.0361689	0.00130819
sas	DPB1	DPB1*10:01:01G	DRB5	DRB5*01:02:01G	1150	0.00712387	5.07e-05
sas	DPB1	DPB1*11:01:01G	DRB5	DRB5*01:02:01G	1150	0.0035338	1.25e-05
sas	DPB1	DPB1*13:01:01G	DRB5	DRB5*01:02:01G	1150	0.104222	0.0108623
sas	DPB1	DPB1*14:01:01G	DRB5	DRB5*01:02:01G	1150	-0.0338357	0.00114485
sas	DPB1	DPB1*15:01:01G	DRB5	DRB5*01:02:01G	1150	-0.0500433	0.00250433
sas	DPB1	DPB1*16:01:01G	DRB5	DRB5*01:02:01G	1150	0.00122258	1.49e-06
sas	DPB1	DPB1*17:01:01G	DRB5	DRB5*01:02:01G	1150	0.0332145	0.0011032
sas	DPB1	DPB1*18:01:01G	DRB5	DRB5*01:02:01G	1150	0	0
sas	DPB1	DPB1*19:01:01G	DRB5	DRB5*01:02:01G	1150	-0.00664409	4.41e-05
sas	DPB1	DPB1*20:01:01G	DRB5	DRB5*01:02:01G	1150	0	0
sas	DPB1	DPB1*23:01:01G	DRB5	DRB5*01:02:01G	1150	-0.0499076	0.00249077
sas	DPB1	DPB1*29:01:01G	DRB5	DRB5*01:02:01G	1150	0	0
sas	DPB1	DPB1*30:01:01G	DRB5	DRB5*01:02:01G	1150	0	0
sas	DPB1	DPB1*34:01:01G	DRB5	DRB5*01:02:01G	1150	0	0
sas	DPB1	DPB1*39:01:01G	DRB5	DRB5*01:02:01G	1150	0	0
sas	DPB1	DPB1*40:01:01G	DRB5	DRB5*01:02:01G	1150	-0.0352593	0.00124322
sas	DPB1	DPB1*85:01:01G	DRB5	DRB5*01:02:01G	1150	-0.0249212	0.000621
sas	DPB1	DPB1*01:01:01G	DRB5	DRB5*01:18	1128	0	0
sas	DPB1	DPB1*01:01:02G	DRB5	DRB5*01:18	1128	0	0
sas	DPB1	DPB1*02:01:02G	DRB5	DRB5*01:18	1128	0	0
sas	DPB1	DPB1*02:02:01G	DRB5	DRB5*01:18	1128	0	0
sas	DPB1	DPB1*03:01:01G	DRB5	DRB5*01:18	1128	0	0
sas	DPB1	DPB1*04:01:01G	DRB5	DRB5*01:18	1128	0	0
sas	DPB1	DPB1*04:02:01G	DRB5	DRB5*01:18	1128	0	0
sas	DPB1	DPB1*05:01:01G	DRB5	DRB5*01:18	1128	0	0
sas	DPB1	DPB1*06:01:01G	DRB5	DRB5*01:18	1128	0	0
sas	DPB1	DPB1*09:01:01G	DRB5	DRB5*01:18	1128	0	0
sas	DPB1	DPB1*10:01:01G	DRB5	DRB5*01:18	1128	0	0
sas	DPB1	DPB1*11:01:01G	DRB5	DRB5*01:18	1128	0	0
sas	DPB1	DPB1*13:01:01G	DRB5	DRB5*01:18	1128	0	0
sas	DPB1	DPB1*14:01:01G	DRB5	DRB5*01:18	1128	0	0
sas	DPB1	DPB1*15:01:01G	DRB5	DRB5*01:18	1128	0	0
sas	DPB1	DPB1*16:01:01G	DRB5	DRB5*01:18	1128	0	0
sas	DPB1	DPB1*17:01:01G	DRB5	DRB5*01:18	1128	0	0
sas	DPB1	DPB1*18:01:01G	DRB5	DRB5*01:18	1128	0	0
sas	DPB1	DPB1*19:01:01G	DRB5	DRB5*01:18	1128	0	0
sas	DPB1	DPB1*20:01:01G	DRB5	DRB5*01:18	1128	0	0
sas	DPB1	DPB1*23:01:01G	DRB5	DRB5*01:18	1128	0	0
sas	DPB1	DPB1*29:01:01G	DRB5	DRB5*01:18	1128	0	0
sas	DPB1	DPB1*30:01:01G	DRB5	DRB5*01:18	1128	0	0
sas	DPB1	DPB1*34:01:01G	DRB5	DRB5*01:18	1128	0	0
sas	DPB1	DPB1*39:01:01G	DRB5	DRB5*01:18	1128	0	0
sas	DPB1	DPB1*40:01:01G	DRB5	DRB5*01:18	1128	0	0
sas	DPB1	DPB1*85:01:01G	DRB5	DRB5*01:18	1128	0	0
sas	DPB1	DPB1*01:01:01G	DRB5	DRB5*02:02:01G	1128	-0.0417115	0.00173985
sas	DPB1	DPB1*01:01:02G	DRB5	DRB5*02:02:01G	1128	-0.00660461	4.36e-05
sas	DPB1	DPB1*02:01:02G	DRB5	DRB5*02:02:01G	1128	-0.0383839	0.00147332
sas	DPB1	DPB1*02:02:01G	DRB5	DRB5*02:02:01G	1128	0.0583301	0.0034024
sas	DPB1	DPB1*03:01:01G	DRB5	DRB5*02:02:01G	1128	0.00375112	1.41e-05
sas	DPB1	DPB1*04:01:01G	DRB5	DRB5*02:02:01G	1128	-0.0490134	0.00240232
sas	DPB1	DPB1*04:02:01G	DRB5	DRB5*02:02:01G	1128	0.0599976	0.00359971
sas	DPB1	DPB1*05:01:01G	DRB5	DRB5*02:02:01G	1128	0.0559059	0.00312547
sas	DPB1	DPB1*06:01:01G	DRB5	DRB5*02:02:01G	1128	0.0383873	0.00147358
sas	DPB1	DPB1*09:01:01G	DRB5	DRB5*02:02:01G	1128	0.0236336	0.000559
sas	DPB1	DPB1*10:01:01G	DRB5	DRB5*02:02:01G	1128	0.0585851	0.00343222
sas	DPB1	DPB1*11:01:01G	DRB5	DRB5*02:02:01G	1128	0.0441468	0.00194894
sas	DPB1	DPB1*13:01:01G	DRB5	DRB5*02:02:01G	1128	-0.0174632	0.000305
sas	DPB1	DPB1*14:01:01G	DRB5	DRB5*02:02:01G	1128	0.0680687	0.00463334
sas	DPB1	DPB1*15:01:01G	DRB5	DRB5*02:02:01G	1128	-0.0229915	0.000529
sas	DPB1	DPB1*16:01:01G	DRB5	DRB5*02:02:01G	1128	-0.0209695	0.00044
sas	DPB1	DPB1*17:01:01G	DRB5	DRB5*02:02:01G	1128	-0.00226572	5.13e-06
sas	DPB1	DPB1*18:01:01G	DRB5	DRB5*02:02:01G	1128	0	0
sas	DPB1	DPB1*19:01:01G	DRB5	DRB5*02:02:01G	1128	-0.0114497	0.000131
sas	DPB1	DPB1*20:01:01G	DRB5	DRB5*02:02:01G	1128	0	0
sas	DPB1	DPB1*23:01:01G	DRB5	DRB5*02:02:01G	1128	-0.0132268	0.000175
sas	DPB1	DPB1*29:01:01G	DRB5	DRB5*02:02:01G	1128	0	0
sas	DPB1	DPB1*30:01:01G	DRB5	DRB5*02:02:01G	1128	0	0
sas	DPB1	DPB1*34:01:01G	DRB5	DRB5*02:02:01G	1128	0	0
sas	DPB1	DPB1*39:01:01G	DRB5	DRB5*02:02:01G	1128	0	0
sas	DPB1	DPB1*40:01:01G	DRB5	DRB5*02:02:01G	1128	-0.00934448	8.73e-05
sas	DPB1	DPB1*85:01:01G	DRB5	DRB5*02:02:01G	1128	0.14092	0.0198585
sas	DPB1	DPB1*01:01:01G	F	F*01:01:01G	3246	0.0150238	0.000226
sas	DPB1	DPB1*01:01:02G	F	F*01:01:01G	3246	-0.0547832	0.0030012
sas	DPB1	DPB1*02:01:02G	F	F*01:01:01G	3246	0.0110405	0.000122
sas	DPB1	DPB1*02:02:01G	F	F*01:01:01G	3246	-0.00151577	2.3e-06
sas	DPB1	DPB1*03:01:01G	F	F*01:01:01G	3246	-0.0119454	0.000142693
sas	DPB1	DPB1*04:01:01G	F	F*01:01:01G	3246	0.00450929	2.03e-05
sas	DPB1	DPB1*04:02:01G	F	F*01:01:01G	3246	-0.0026928	7.25e-06
sas	DPB1	DPB1*05:01:01G	F	F*01:01:01G	3246	-0.00603544	3.64e-05
sas	DPB1	DPB1*06:01:01G	F	F*01:01:01G	3246	0.0108504	0.000118
sas	DPB1	DPB1*09:01:01G	F	F*01:01:01G	3246	-0.0246823	0.000609
sas	DPB1	DPB1*10:01:01G	F	F*01:01:01G	3246	-0.00643673	4.14e-05
sas	DPB1	DPB1*11:01:01G	F	F*01:01:01G	3246	0.0101891	0.000104
sas	DPB1	DPB1*13:01:01G	F	F*01:01:01G	3246	0.0131917	0.000174
sas	DPB1	DPB1*14:01:01G	F	F*01:01:01G	3246	-0.00455069	2.07e-05
sas	DPB1	DPB1*15:01:01G	F	F*01:01:01G	3246	0.0173266	0.0003
sas	DPB1	DPB1*16:01:01G	F	F*01:01:01G	3246	0.012353	0.000153
sas	DPB1	DPB1*17:01:01G	F	F*01:01:01G	3246	0.00436884	1.91e-05
sas	DPB1	DPB1*18:01:01G	F	F*01:01:01G	3246	0.00525268	2.76e-05
sas	DPB1	DPB1*19:01:01G	F	F*01:01:01G	3246	-0.0255954	0.000655
sas	DPB1	DPB1*20:01:01G	F	F*01:01:01G	3246	0.00371306	1.38e-05
sas	DPB1	DPB1*23:01:01G	F	F*01:01:01G	3246	0.00910915	8.3e-05
sas	DPB1	DPB1*29:01:01G	F	F*01:01:01G	3246	0	0
sas	DPB1	DPB1*30:01:01G	F	F*01:01:01G	3246	0	0
sas	DPB1	DPB1*34:01:01G	F	F*01:01:01G	3246	0	0
sas	DPB1	DPB1*39:01:01G	F	F*01:01:01G	3246	0	0
sas	DPB1	DPB1*40:01:01G	F	F*01:01:01G	3246	0.00371306	1.38e-05
sas	DPB1	DPB1*85:01:01G	F	F*01:01:01G	3246	0.00454825	2.07e-05
sas	DPB1	DPB1*01:01:01G	F	F*01:01:06	3246	-0.0171208	0.000293
sas	DPB1	DPB1*01:01:02G	F	F*01:01:06	3246	-0.00204825	4.2e-06
sas	DPB1	DPB1*02:01:02G	F	F*01:01:06	3246	-0.0110768	0.000123
sas	DPB1	DPB1*02:02:01G	F	F*01:01:06	3246	0.0402314	0.00161856
sas	DPB1	DPB1*03:01:01G	F	F*01:01:06	3246	0.0277955	0.000773
sas	DPB1	DPB1*04:01:01G	F	F*01:01:06	3246	-0.0131353	0.000173
sas	DPB1	DPB1*04:02:01G	F	F*01:01:06	3246	0.00523461	2.74e-05
sas	DPB1	DPB1*05:01:01G	F	F*01:01:06	3246	0.0373353	0.00139392
sas	DPB1	DPB1*06:01:01G	F	F*01:01:06	3246	-0.00423106	1.79e-05
sas	DPB1	DPB1*09:01:01G	F	F*01:01:06	3246	-0.0166953	0.000279
sas	DPB1	DPB1*10:01:01G	F	F*01:01:06	3246	-0.00872	7.6e-05
sas	DPB1	DPB1*11:01:01G	F	F*01:01:06	3246	-0.00397316	1.58e-05
sas	DPB1	DPB1*13:01:01G	F	F*01:01:06	3246	0.00875667	7.67e-05
sas	DPB1	DPB1*14:01:01G	F	F*01:01:06	3246	-0.0147205	0.000217
sas	DPB1	DPB1*15:01:01G	F	F*01:01:06	3246	-0.00675639	4.56e-05
sas	DPB1	DPB1*16:01:01G	F	F*01:01:06	3246	-0.00481696	2.32e-05
sas	DPB1	DPB1*17:01:01G	F	F*01:01:06	3246	0.0180503	0.000326
sas	DPB1	DPB1*18:01:01G	F	F*01:01:06	3246	-0.00204825	4.2e-06
sas	DPB1	DPB1*19:01:01G	F	F*01:01:06	3246	-0.00355206	1.26e-05
sas	DPB1	DPB1*20:01:01G	F	F*01:01:06	3246	-0.00144788	2.1e-06
sas	DPB1	DPB1*23:01:01G	F	F*01:01:06	3246	-0.00355206	1.26e-05
sas	DPB1	DPB1*29:01:01G	F	F*01:01:06	3246	0	0
sas	DPB1	DPB1*30:01:01G	F	F*01:01:06	3246	0	0
sas	DPB1	DPB1*34:01:01G	F	F*01:01:06	3246	0	0
sas	DPB1	DPB1*39:01:01G	F	F*01:01:06	3246	0	0
sas	DPB1	DPB1*40:01:01G	F	F*01:01:06	3246	-0.00144788	2.1e-06
sas	DPB1	DPB1*85:01:01G	F	F*01:01:06	3246	-0.00177356	3.15e-06
sas	DPB1	DPB1*01:01:01G	F	F*01:01:07	3246	0.0605829	0.00367028
sas	DPB1	DPB1*01:01:02G	F	F*01:01:07	3246	0.287918	0.082897
sas	DPB1	DPB1*02:01:02G	F	F*01:01:07	3246	0.01553	0.000241
sas	DPB1	DPB1*02:02:01G	F	F*01:01:07	3246	-0.00348229	1.21e-05
sas	DPB1	DPB1*03:01:01G	F	F*01:01:07	3246	-0.0104588	0.000109
sas	DPB1	DPB1*04:01:01G	F	F*01:01:07	3246	-0.0316348	0.00100076
sas	DPB1	DPB1*04:02:01G	F	F*01:01:07	3246	0.0150292	0.000226
sas	DPB1	DPB1*05:01:01G	F	F*01:01:07	3246	-0.00910296	8.29e-05
sas	DPB1	DPB1*06:01:01G	F	F*01:01:07	3246	-0.00220687	4.87e-06
sas	DPB1	DPB1*09:01:01G	F	F*01:01:07	3246	-0.00870806	7.58e-05
sas	DPB1	DPB1*10:01:01G	F	F*01:01:07	3246	-0.00454825	2.07e-05
sas	DPB1	DPB1*11:01:01G	F	F*01:01:07	3246	-0.00207236	4.29e-06
sas	DPB1	DPB1*13:01:01G	F	F*01:01:07	3246	-0.0112721	0.000127
sas	DPB1	DPB1*14:01:01G	F	F*01:01:07	3246	-0.00767806	5.9e-05
sas	DPB1	DPB1*15:01:01G	F	F*01:01:07	3246	-0.00352406	1.24e-05
sas	DPB1	DPB1*16:01:01G	F	F*01:01:07	3246	-0.00251247	6.31e-06
sas	DPB1	DPB1*17:01:01G	F	F*01:01:07	3246	-0.0055146	3.04e-05
sas	DPB1	DPB1*18:01:01G	F	F*01:01:07	3246	-0.00106834	1.14e-06
sas	DPB1	DPB1*19:01:01G	F	F*01:01:07	3246	-0.00185271	3.43e-06
sas	DPB1	DPB1*20:01:01G	F	F*01:01:07	3246	-0.000755	5.7e-07
sas	DPB1	DPB1*23:01:01G	F	F*01:01:07	3246	-0.00185271	3.43e-06
sas	DPB1	DPB1*29:01:01G	F	F*01:01:07	3246	0	0
sas	DPB1	DPB1*30:01:01G	F	F*01:01:07	3246	0	0
sas	DPB1	DPB1*34:01:01G	F	F*01:01:07	3246	0	0
sas	DPB1	DPB1*39:01:01G	F	F*01:01:07	3246	0	0
sas	DPB1	DPB1*40:01:01G	F	F*01:01:07	3246	-0.000755	5.7e-07
sas	DPB1	DPB1*85:01:01G	F	F*01:01:07	3246	-0.000925	8.56e-07
sas	DPB1	DPB1*01:01:01G	F	F*01:04:01G	3246	-0.0303632	0.000922
sas	DPB1	DPB1*01:01:02G	F	F*01:04:01G	3246	-0.00461149	2.13e-05
sas	DPB1	DPB1*02:01:02G	F	F*01:04:01G	3246	-0.0122039	0.000149
sas	DPB1	DPB1*02:02:01G	F	F*01:04:01G	3246	-0.0150313	0.000226
sas	DPB1	DPB1*03:01:01G	F	F*01:04:01G	3246	-0.00205539	4.22e-06
sas	DPB1	DPB1*04:01:01G	F	F*01:04:01G	3246	0.0132179	0.000175
sas	DPB1	DPB1*04:02:01G	F	F*01:04:01G	3246	-0.000956	9.14e-07
sas	DPB1	DPB1*05:01:01G	F	F*01:04:01G	3246	-0.00639934	4.1e-05
sas	DPB1	DPB1*06:01:01G	F	F*01:04:01G	3246	-0.00952595	9.07e-05
sas	DPB1	DPB1*09:01:01G	F	F*01:04:01G	3246	0.038908	0.00151383
sas	DPB1	DPB1*10:01:01G	F	F*01:04:01G	3246	0.0130062	0.000169
sas	DPB1	DPB1*11:01:01G	F	F*01:04:01G	3246	-0.0089453	8e-05
sas	DPB1	DPB1*13:01:01G	F	F*01:04:01G	3246	-0.0144703	0.000209
sas	DPB1	DPB1*14:01:01G	F	F*01:04:01G	3246	0.0147988	0.000219
sas	DPB1	DPB1*15:01:01G	F	F*01:04:01G	3246	-0.0152116	0.000231
sas	DPB1	DPB1*16:01:01G	F	F*01:04:01G	3246	-0.0108451	0.000118
sas	DPB1	DPB1*17:01:01G	F	F*01:04:01G	3246	-0.0109152	0.000119
sas	DPB1	DPB1*18:01:01G	F	F*01:04:01G	3246	-0.00461149	2.13e-05
sas	DPB1	DPB1*19:01:01G	F	F*01:04:01G	3246	0.0313345	0.000982
sas	DPB1	DPB1*20:01:01G	F	F*01:04:01G	3246	-0.00325981	1.06e-05
sas	DPB1	DPB1*23:01:01G	F	F*01:04:01G	3246	-0.00799721	6.4e-05
sas	DPB1	DPB1*29:01:01G	F	F*01:04:01G	3246	0	0
sas	DPB1	DPB1*30:01:01G	F	F*01:04:01G	3246	0	0
sas	DPB1	DPB1*34:01:01G	F	F*01:04:01G	3246	0	0
sas	DPB1	DPB1*39:01:01G	F	F*01:04:01G	3246	0	0
sas	DPB1	DPB1*40:01:01G	F	F*01:04:01G	3246	-0.00325981	1.06e-05
sas	DPB1	DPB1*85:01:01G	F	F*01:04:01G	3246	-0.00399305	1.59e-05
sas	DPB1	DPB1*01:01:01G	G	G*01:01:01G	3238	-0.0120734	0.000146
sas	DPB1	DPB1*01:01:02G	G	G*01:01:01G	3238	-0.0215639	0.000465
sas	DPB1	DPB1*02:01:02G	G	G*01:01:01G	3238	-0.0223322	0.000499
sas	DPB1	DPB1*02:02:01G	G	G*01:01:01G	3238	0.0377233	0.00142304
sas	DPB1	DPB1*03:01:01G	G	G*01:01:01G	3238	-0.00704111	4.96e-05
sas	DPB1	DPB1*04:01:01G	G	G*01:01:01G	3238	-0.000894	8e-07
sas	DPB1	DPB1*04:02:01G	G	G*01:01:01G	3238	0.0105867	0.000112
sas	DPB1	DPB1*05:01:01G	G	G*01:01:01G	3238	0.0566775	0.00321233
sas	DPB1	DPB1*06:01:01G	G	G*01:01:01G	3238	-0.00785001	6.16e-05
sas	DPB1	DPB1*09:01:01G	G	G*01:01:01G	3238	-0.0340995	0.00116278
sas	DPB1	DPB1*10:01:01G	G	G*01:01:01G	3238	0.0349497	0.00122148
sas	DPB1	DPB1*11:01:01G	G	G*01:01:01G	3238	0.0277857	0.000772
sas	DPB1	DPB1*13:01:01G	G	G*01:01:01G	3238	0.00908532	8.25e-05
sas	DPB1	DPB1*14:01:01G	G	G*01:01:01G	3238	-0.00325845	1.06e-05
sas	DPB1	DPB1*15:01:01G	G	G*01:01:01G	3238	-0.00566261	3.21e-05
sas	DPB1	DPB1*16:01:01G	G	G*01:01:01G	3238	0.0138499	0.000192
sas	DPB1	DPB1*17:01:01G	G	G*01:01:01G	3238	-0.00747312	5.58e-05
sas	DPB1	DPB1*18:01:01G	G	G*01:01:01G	3238	0.00469557	2.2e-05
sas	DPB1	DPB1*19:01:01G	G	G*01:01:01G	3238	0.0309126	0.000956
sas	DPB1	DPB1*20:01:01G	G	G*01:01:01G	3238	0.0126005	0.000159
sas	DPB1	DPB1*23:01:01G	G	G*01:01:01G	3238	-0.00703667	4.95e-05
sas	DPB1	DPB1*29:01:01G	G	G*01:01:01G	3238	0	0
sas	DPB1	DPB1*30:01:01G	G	G*01:01:01G	3238	0	0
sas	DPB1	DPB1*34:01:01G	G	G*01:01:01G	3238	0	0
sas	DPB1	DPB1*39:01:01G	G	G*01:01:01G	3238	0	0
sas	DPB1	DPB1*40:01:01G	G	G*01:01:01G	3238	-0.00596202	3.55e-05
sas	DPB1	DPB1*85:01:01G	G	G*01:01:01G	3238	0.0154348	0.000238
sas	DPB1	DPB1*01:01:01G	G	G*01:01:02G	3238	-0.0315551	0.000996
sas	DPB1	DPB1*01:01:02G	G	G*01:01:02G	3238	0.0260497	0.000679
sas	DPB1	DPB1*02:01:02G	G	G*01:01:02G	3238	0.0545904	0.00298011
sas	DPB1	DPB1*02:02:01G	G	G*01:01:02G	3238	-0.0266238	0.000709
sas	DPB1	DPB1*03:01:01G	G	G*01:01:02G	3238	-0.0264849	0.000701
sas	DPB1	DPB1*04:01:01G	G	G*01:01:02G	3238	0.0284884	0.000812
sas	DPB1	DPB1*04:02:01G	G	G*01:01:02G	3238	0.00954177	9.1e-05
sas	DPB1	DPB1*05:01:01G	G	G*01:01:02G	3238	-0.0686486	0.00471263
sas	DPB1	DPB1*06:01:01G	G	G*01:01:02G	3238	-0.0267873	0.000718
sas	DPB1	DPB1*09:01:01G	G	G*01:01:02G	3238	0.0414398	0.00171726
sas	DPB1	DPB1*10:01:01G	G	G*01:01:02G	3238	-0.015045	0.000226
sas	DPB1	DPB1*11:01:01G	G	G*01:01:02G	3238	-0.0280978	0.000789
sas	DPB1	DPB1*13:01:01G	G	G*01:01:02G	3238	-0.0111391	0.000124
sas	DPB1	DPB1*14:01:01G	G	G*01:01:02G	3238	-0.00167321	2.8e-06
sas	DPB1	DPB1*15:01:01G	G	G*01:01:02G	3238	-0.007357	5.41e-05
sas	DPB1	DPB1*16:01:01G	G	G*01:01:02G	3238	-0.0332774	0.00110738
sas	DPB1	DPB1*17:01:01G	G	G*01:01:02G	3238	-0.00950391	9.03e-05
sas	DPB1	DPB1*18:01:01G	G	G*01:01:02G	3238	-0.00158756	2.52e-06
sas	DPB1	DPB1*19:01:01G	G	G*01:01:02G	3238	0.00523493	2.74e-05
sas	DPB1	DPB1*20:01:01G	G	G*01:01:02G	3238	-0.00112223	1.26e-06
sas	DPB1	DPB1*23:01:01G	G	G*01:01:02G	3238	0.0212111	0.00045
sas	DPB1	DPB1*29:01:01G	G	G*01:01:02G	3238	0	0
sas	DPB1	DPB1*30:01:01G	G	G*01:01:02G	3238	0	0
sas	DPB1	DPB1*34:01:01G	G	G*01:01:02G	3238	0	0
sas	DPB1	DPB1*39:01:01G	G	G*01:01:02G	3238	0	0
sas	DPB1	DPB1*40:01:01G	G	G*01:01:02G	3238	-0.00112223	1.26e-06
sas	DPB1	DPB1*85:01:01G	G	G*01:01:02G	3238	0.00660231	4.36e-05
sas	DPB1	DPB1*01:01:01G	G	G*01:01:03G	3238	0.0270645	0.000732
sas	DPB1	DPB1*01:01:02G	G	G*01:01:03G	3238	-0.0199678	0.000399
sas	DPB1	DPB1*02:01:02G	G	G*01:01:03G	3238	-0.0275136	0.000757
sas	DPB1	DPB1*02:02:01G	G	G*01:01:03G	3238	0.00241834	5.85e-06
sas	DPB1	DPB1*03:01:01G	G	G*01:01:03G	3238	0.0263938	0.000697
sas	DPB1	DPB1*04:01:01G	G	G*01:01:03G	3238	0.00741858	5.5e-05
sas	DPB1	DPB1*04:02:01G	G	G*01:01:03G	3238	-0.0160423	0.000257
sas	DPB1	DPB1*05:01:01G	G	G*01:01:03G	3238	0.0138321	0.000191
sas	DPB1	DPB1*06:01:01G	G	G*01:01:03G	3238	-0.0148246	0.00022
sas	DPB1	DPB1*09:01:01G	G	G*01:01:03G	3238	-0.0218246	0.000476
sas	DPB1	DPB1*10:01:01G	G	G*01:01:03G	3238	0.0106096	0.000113
sas	DPB1	DPB1*11:01:01G	G	G*01:01:03G	3238	0.00813461	6.62e-05
sas	DPB1	DPB1*13:01:01G	G	G*01:01:03G	3238	0.0033754	1.14e-05
sas	DPB1	DPB1*14:01:01G	G	G*01:01:03G	3238	-0.0209352	0.000438
sas	DPB1	DPB1*15:01:01G	G	G*01:01:03G	3238	-0.0102624	0.000105
sas	DPB1	DPB1*16:01:01G	G	G*01:01:03G	3238	0.0227763	0.000519
sas	DPB1	DPB1*17:01:01G	G	G*01:01:03G	3238	-0.0481512	0.00231854
sas	DPB1	DPB1*18:01:01G	G	G*01:01:03G	3238	-0.0199678	0.000399
sas	DPB1	DPB1*19:01:01G	G	G*01:01:03G	3238	-0.024153	0.000583
sas	DPB1	DPB1*20:01:01G	G	G*01:01:03G	3238	-0.014115	0.000199
sas	DPB1	DPB1*23:01:01G	G	G*01:01:03G	3238	-0.0136779	0.000187
sas	DPB1	DPB1*29:01:01G	G	G*01:01:03G	3238	0	0
sas	DPB1	DPB1*30:01:01G	G	G*01:01:03G	3238	0	0
sas	DPB1	DPB1*34:01:01G	G	G*01:01:03G	3238	0	0
sas	DPB1	DPB1*39:01:01G	G	G*01:01:03G	3238	0	0
sas	DPB1	DPB1*40:01:01G	G	G*01:01:03G	3238	-0.014115	0.000199
sas	DPB1	DPB1*85:01:01G	G	G*01:01:03G	3238	-0.01729	0.000299
sas	DPB1	DPB1*01:01:01G	G	G*01:01:08	3237	-0.0264598	0.0007
sas	DPB1	DPB1*01:01:02G	G	G*01:01:08	3237	-0.00316514	1e-05
sas	DPB1	DPB1*02:01:02G	G	G*01:01:08	3237	0.0316359	0.00100083
sas	DPB1	DPB1*02:02:01G	G	G*01:01:08	3237	-0.0103171	0.000106
sas	DPB1	DPB1*03:01:01G	G	G*01:01:08	3237	-0.0101912	0.000104
sas	DPB1	DPB1*04:01:01G	G	G*01:01:08	3237	-0.0264091	0.000697
sas	DPB1	DPB1*04:02:01G	G	G*01:01:08	3237	-0.0169244	0.000286
sas	DPB1	DPB1*05:01:01G	G	G*01:01:08	3237	0.00875167	7.66e-05
sas	DPB1	DPB1*06:01:01G	G	G*01:01:08	3237	0.041345	0.00170941
sas	DPB1	DPB1*09:01:01G	G	G*01:01:08	3237	0.0112388	0.000126
sas	DPB1	DPB1*10:01:01G	G	G*01:01:08	3237	0.010154	0.000103
sas	DPB1	DPB1*11:01:01G	G	G*01:01:08	3237	-0.00613973	3.77e-05
sas	DPB1	DPB1*13:01:01G	G	G*01:01:08	3237	0.00637418	4.06e-05
sas	DPB1	DPB1*14:01:01G	G	G*01:01:08	3237	0.00501828	2.52e-05
sas	DPB1	DPB1*15:01:01G	G	G*01:01:08	3237	0.0197889	0.000392
sas	DPB1	DPB1*16:01:01G	G	G*01:01:08	3237	-0.00744367	5.54e-05
sas	DPB1	DPB1*17:01:01G	G	G*01:01:08	3237	0.0209854	0.00044
sas	DPB1	DPB1*18:01:01G	G	G*01:01:08	3237	-0.00316514	1e-05
sas	DPB1	DPB1*19:01:01G	G	G*01:01:08	3237	-0.00548899	3.01e-05
sas	DPB1	DPB1*20:01:01G	G	G*01:01:08	3237	-0.0022374	5.01e-06
sas	DPB1	DPB1*23:01:01G	G	G*01:01:08	3237	-0.00548899	3.01e-05
sas	DPB1	DPB1*29:01:01G	G	G*01:01:08	3237	0	0
sas	DPB1	DPB1*30:01:01G	G	G*01:01:08	3237	0	0
sas	DPB1	DPB1*34:01:01G	G	G*01:01:08	3237	0	0
sas	DPB1	DPB1*39:01:01G	G	G*01:01:08	3237	0	0
sas	DPB1	DPB1*40:01:01G	G	G*01:01:08	3237	-0.0022374	5.01e-06
sas	DPB1	DPB1*85:01:01G	G	G*01:01:08	3237	-0.00274067	7.51e-06
sas	DPB1	DPB1*01:01:01G	G	G*01:01:09	3237	0.0550195	0.00302715
sas	DPB1	DPB1*01:01:02G	G	G*01:01:09	3237	-0.000618	3.82e-07
sas	DPB1	DPB1*02:01:02G	G	G*01:01:09	3237	-0.0118677	0.000141
sas	DPB1	DPB1*02:02:01G	G	G*01:01:09	3237	-0.00201551	4.06e-06
sas	DPB1	DPB1*03:01:01G	G	G*01:01:09	3237	-0.00605434	3.67e-05
sas	DPB1	DPB1*04:01:01G	G	G*01:01:09	3237	-0.0182987	0.000335
sas	DPB1	DPB1*04:02:01G	G	G*01:01:09	3237	-0.00693303	4.81e-05
sas	DPB1	DPB1*05:01:01G	G	G*01:01:09	3237	-0.00526924	2.78e-05
sas	DPB1	DPB1*06:01:01G	G	G*01:01:09	3237	-0.0012773	1.63e-06
sas	DPB1	DPB1*09:01:01G	G	G*01:01:09	3237	-0.00502954	2.53e-05
sas	DPB1	DPB1*10:01:01G	G	G*01:01:09	3237	-0.00263251	6.93e-06
sas	DPB1	DPB1*11:01:01G	G	G*01:01:09	3237	-0.00119944	1.44e-06
sas	DPB1	DPB1*13:01:01G	G	G*01:01:09	3237	-0.00650639	4.23e-05
sas	DPB1	DPB1*14:01:01G	G	G*01:01:09	3237	-0.00444428	1.98e-05
sas	DPB1	DPB1*15:01:01G	G	G*01:01:09	3237	-0.00203968	4.16e-06
sas	DPB1	DPB1*16:01:01G	G	G*01:01:09	3237	-0.00145418	2.11e-06
sas	DPB1	DPB1*17:01:01G	G	G*01:01:09	3237	0.091598	0.00839018
sas	DPB1	DPB1*18:01:01G	G	G*01:01:09	3237	-0.000618	3.82e-07
sas	DPB1	DPB1*19:01:01G	G	G*01:01:09	3237	-0.00107231	1.15e-06
sas	DPB1	DPB1*20:01:01G	G	G*01:01:09	3237	-0.000437	1.91e-07
sas	DPB1	DPB1*23:01:01G	G	G*01:01:09	3237	-0.00107231	1.15e-06
sas	DPB1	DPB1*29:01:01G	G	G*01:01:09	3237	0	0
sas	DPB1	DPB1*30:01:01G	G	G*01:01:09	3237	0	0
sas	DPB1	DPB1*34:01:01G	G	G*01:01:09	3237	0	0
sas	DPB1	DPB1*39:01:01G	G	G*01:01:09	3237	0	0
sas	DPB1	DPB1*40:01:01G	G	G*01:01:09	3237	-0.000437	1.91e-07
sas	DPB1	DPB1*85:01:01G	G	G*01:01:09	3237	-0.000535	2.87e-07
sas	DPB1	DPB1*01:01:01G	G	G*01:01:12	3237	-0.035305	0.00124644
sas	DPB1	DPB1*01:01:02G	G	G*01:01:12	3237	-0.00422321	1.78e-05
sas	DPB1	DPB1*02:01:02G	G	G*01:01:12	3237	-0.0346076	0.00119769
sas	DPB1	DPB1*02:02:01G	G	G*01:01:12	3237	-0.0137659	0.00019
sas	DPB1	DPB1*03:01:01G	G	G*01:01:12	3237	0.0213951	0.000458
sas	DPB1	DPB1*04:01:01G	G	G*01:01:12	3237	-0.000121	1.45e-08
sas	DPB1	DPB1*04:02:01G	G	G*01:01:12	3237	0.0156508	0.000245
sas	DPB1	DPB1*05:01:01G	G	G*01:01:12	3237	-0.0180277	0.000325
sas	DPB1	DPB1*06:01:01G	G	G*01:01:12	3237	-0.00872393	7.61e-05
sas	DPB1	DPB1*09:01:01G	G	G*01:01:12	3237	0.00283775	8.05e-06
sas	DPB1	DPB1*10:01:01G	G	G*01:01:12	3237	-0.00016	2.55e-08
sas	DPB1	DPB1*11:01:01G	G	G*01:01:12	3237	-0.00819216	6.71e-05
sas	DPB1	DPB1*13:01:01G	G	G*01:01:12	3237	-0.00703279	4.95e-05
sas	DPB1	DPB1*14:01:01G	G	G*01:01:12	3237	0.0429406	0.00184389
sas	DPB1	DPB1*15:01:01G	G	G*01:01:12	3237	-0.013931	0.000194
sas	DPB1	DPB1*16:01:01G	G	G*01:01:12	3237	-0.00993199	9.86e-05
sas	DPB1	DPB1*17:01:01G	G	G*01:01:12	3237	0.118942	0.0141471
sas	DPB1	DPB1*18:01:01G	G	G*01:01:12	3237	-0.00422321	1.78e-05
sas	DPB1	DPB1*19:01:01G	G	G*01:01:12	3237	-0.00732388	5.36e-05
sas	DPB1	DPB1*20:01:01G	G	G*01:01:12	3237	-0.00298534	8.91e-06
sas	DPB1	DPB1*23:01:01G	G	G*01:01:12	3237	-0.00732388	5.36e-05
sas	DPB1	DPB1*29:01:01G	G	G*01:01:12	3237	0	0
sas	DPB1	DPB1*30:01:01G	G	G*01:01:12	3237	0	0
sas	DPB1	DPB1*34:01:01G	G	G*01:01:12	3237	0	0
sas	DPB1	DPB1*39:01:01G	G	G*01:01:12	3237	0	0
sas	DPB1	DPB1*40:01:01G	G	G*01:01:12	3237	-0.00298534	8.91e-06
sas	DPB1	DPB1*85:01:01G	G	G*01:01:12	3237	-0.00365684	1.34e-05
sas	DPB1	DPB1*01:01:01G	G	G*01:01:14	3237	0	0
sas	DPB1	DPB1*01:01:02G	G	G*01:01:14	3237	0	0
sas	DPB1	DPB1*02:01:02G	G	G*01:01:14	3237	0	0
sas	DPB1	DPB1*02:02:01G	G	G*01:01:14	3237	0	0
sas	DPB1	DPB1*03:01:01G	G	G*01:01:14	3237	0	0
sas	DPB1	DPB1*04:01:01G	G	G*01:01:14	3237	0	0
sas	DPB1	DPB1*04:02:01G	G	G*01:01:14	3237	0	0
sas	DPB1	DPB1*05:01:01G	G	G*01:01:14	3237	0	0
sas	DPB1	DPB1*06:01:01G	G	G*01:01:14	3237	0	0
sas	DPB1	DPB1*09:01:01G	G	G*01:01:14	3237	0	0
sas	DPB1	DPB1*10:01:01G	G	G*01:01:14	3237	0	0
sas	DPB1	DPB1*11:01:01G	G	G*01:01:14	3237	0	0
sas	DPB1	DPB1*13:01:01G	G	G*01:01:14	3237	0	0
sas	DPB1	DPB1*14:01:01G	G	G*01:01:14	3237	0	0
sas	DPB1	DPB1*15:01:01G	G	G*01:01:14	3237	0	0
sas	DPB1	DPB1*16:01:01G	G	G*01:01:14	3237	0	0
sas	DPB1	DPB1*17:01:01G	G	G*01:01:14	3237	0	0
sas	DPB1	DPB1*18:01:01G	G	G*01:01:14	3237	0	0
sas	DPB1	DPB1*19:01:01G	G	G*01:01:14	3237	0	0
sas	DPB1	DPB1*20:01:01G	G	G*01:01:14	3237	0	0
sas	DPB1	DPB1*23:01:01G	G	G*01:01:14	3237	0	0
sas	DPB1	DPB1*29:01:01G	G	G*01:01:14	3237	0	0
sas	DPB1	DPB1*30:01:01G	G	G*01:01:14	3237	0	0
sas	DPB1	DPB1*34:01:01G	G	G*01:01:14	3237	0	0
sas	DPB1	DPB1*39:01:01G	G	G*01:01:14	3237	0	0
sas	DPB1	DPB1*40:01:01G	G	G*01:01:14	3237	0	0
sas	DPB1	DPB1*85:01:01G	G	G*01:01:14	3237	0	0
sas	DPB1	DPB1*01:01:01G	G	G*01:01:15	3237	0.0258047	0.000666
sas	DPB1	DPB1*01:01:02G	G	G*01:01:15	3237	-0.00107132	1.15e-06
sas	DPB1	DPB1*02:01:02G	G	G*01:01:15	3237	0.033639	0.00113159
sas	DPB1	DPB1*02:02:01G	G	G*01:01:15	3237	-0.00349205	1.22e-05
sas	DPB1	DPB1*03:01:01G	G	G*01:01:15	3237	0.020018	0.000401
sas	DPB1	DPB1*04:01:01G	G	G*01:01:15	3237	-0.0165272	0.000273
sas	DPB1	DPB1*04:02:01G	G	G*01:01:15	3237	-0.0120121	0.000144
sas	DPB1	DPB1*05:01:01G	G	G*01:01:15	3237	-0.00912942	8.33e-05
sas	DPB1	DPB1*06:01:01G	G	G*01:01:15	3237	-0.00221303	4.9e-06
sas	DPB1	DPB1*09:01:01G	G	G*01:01:15	3237	-0.00871412	7.59e-05
sas	DPB1	DPB1*10:01:01G	G	G*01:01:15	3237	-0.00456104	2.08e-05
sas	DPB1	DPB1*11:01:01G	G	G*01:01:15	3237	-0.00207813	4.32e-06
sas	DPB1	DPB1*13:01:01G	G	G*01:01:15	3237	-0.0112729	0.000127
sas	DPB1	DPB1*14:01:01G	G	G*01:01:15	3237	-0.0077001	5.93e-05
sas	DPB1	DPB1*15:01:01G	G	G*01:01:15	3237	-0.00353393	1.25e-05
sas	DPB1	DPB1*16:01:01G	G	G*01:01:15	3237	-0.00251948	6.35e-06
sas	DPB1	DPB1*17:01:01G	G	G*01:01:15	3237	-0.00553019	3.06e-05
sas	DPB1	DPB1*18:01:01G	G	G*01:01:15	3237	-0.00107132	1.15e-06
sas	DPB1	DPB1*19:01:01G	G	G*01:01:15	3237	-0.00185787	3.45e-06
sas	DPB1	DPB1*20:01:01G	G	G*01:01:15	3237	-0.000757	5.74e-07
sas	DPB1	DPB1*23:01:01G	G	G*01:01:15	3237	-0.00185787	3.45e-06
sas	DPB1	DPB1*29:01:01G	G	G*01:01:15	3237	0	0
sas	DPB1	DPB1*30:01:01G	G	G*01:01:15	3237	0	0
sas	DPB1	DPB1*34:01:01G	G	G*01:01:15	3237	0	0
sas	DPB1	DPB1*39:01:01G	G	G*01:01:15	3237	0	0
sas	DPB1	DPB1*40:01:01G	G	G*01:01:15	3237	-0.000757	5.74e-07
sas	DPB1	DPB1*85:01:01G	G	G*01:01:15	3237	-0.000928	8.61e-07
sas	DPB1	DPB1*01:01:01G	G	G*01:01:17G	3237	0.0605654	0.00366817
sas	DPB1	DPB1*01:01:02G	G	G*01:01:17G	3237	-0.00107132	1.15e-06
sas	DPB1	DPB1*02:01:02G	G	G*01:01:17G	3237	-0.00249488	6.22e-06
sas	DPB1	DPB1*02:02:01G	G	G*01:01:17G	3237	-0.00349205	1.22e-05
sas	DPB1	DPB1*03:01:01G	G	G*01:01:17G	3237	-0.0104897	0.00011
sas	DPB1	DPB1*04:01:01G	G	G*01:01:17G	3237	-0.0165272	0.000273
sas	DPB1	DPB1*04:02:01G	G	G*01:01:17G	3237	0.015217	0.000232
sas	DPB1	DPB1*05:01:01G	G	G*01:01:17G	3237	-0.00912942	8.33e-05
sas	DPB1	DPB1*06:01:01G	G	G*01:01:17G	3237	-0.00221303	4.9e-06
sas	DPB1	DPB1*09:01:01G	G	G*01:01:17G	3237	0.0274495	0.000753
sas	DPB1	DPB1*10:01:01G	G	G*01:01:17G	3237	-0.00456104	2.08e-05
sas	DPB1	DPB1*11:01:01G	G	G*01:01:17G	3237	-0.00207813	4.32e-06
sas	DPB1	DPB1*13:01:01G	G	G*01:01:17G	3237	-0.0112729	0.000127
sas	DPB1	DPB1*14:01:01G	G	G*01:01:17G	3237	-0.0077001	5.93e-05
sas	DPB1	DPB1*15:01:01G	G	G*01:01:17G	3237	-0.00353393	1.25e-05
sas	DPB1	DPB1*16:01:01G	G	G*01:01:17G	3237	-0.00251948	6.35e-06
sas	DPB1	DPB1*17:01:01G	G	G*01:01:17G	3237	-0.00553019	3.06e-05
sas	DPB1	DPB1*18:01:01G	G	G*01:01:17G	3237	-0.00107132	1.15e-06
sas	DPB1	DPB1*19:01:01G	G	G*01:01:17G	3237	-0.00185787	3.45e-06
sas	DPB1	DPB1*20:01:01G	G	G*01:01:17G	3237	-0.000757	5.74e-07
sas	DPB1	DPB1*23:01:01G	G	G*01:01:17G	3237	-0.00185787	3.45e-06
sas	DPB1	DPB1*29:01:01G	G	G*01:01:17G	3237	0	0
sas	DPB1	DPB1*30:01:01G	G	G*01:01:17G	3237	0	0
sas	DPB1	DPB1*34:01:01G	G	G*01:01:17G	3237	0	0
sas	DPB1	DPB1*39:01:01G	G	G*01:01:17G	3237	0	0
sas	DPB1	DPB1*40:01:01G	G	G*01:01:17G	3237	-0.000757	5.74e-07
sas	DPB1	DPB1*85:01:01G	G	G*01:01:17G	3237	-0.000928	8.61e-07
sas	DPB1	DPB1*01:01:01G	G	G*01:01:20	3237	-0.0115657	0.000134
sas	DPB1	DPB1*01:01:02G	G	G*01:01:20	3237	-0.00138349	1.91e-06
sas	DPB1	DPB1*02:01:02G	G	G*01:01:20	3237	-0.0265534	0.000705
sas	DPB1	DPB1*02:02:01G	G	G*01:01:20	3237	-0.0045096	2.03e-05
sas	DPB1	DPB1*03:01:01G	G	G*01:01:20	3237	-0.0135463	0.000184
sas	DPB1	DPB1*04:01:01G	G	G*01:01:20	3237	0.00609597	3.72e-05
sas	DPB1	DPB1*04:02:01G	G	G*01:01:20	3237	-0.0155123	0.000241
sas	DPB1	DPB1*05:01:01G	G	G*01:01:20	3237	0.0152764	0.000233
sas	DPB1	DPB1*06:01:01G	G	G*01:01:20	3237	-0.00285789	8.17e-06
sas	DPB1	DPB1*09:01:01G	G	G*01:01:20	3237	0.0167675	0.000281
sas	DPB1	DPB1*10:01:01G	G	G*01:01:20	3237	-0.0058901	3.47e-05
sas	DPB1	DPB1*11:01:01G	G	G*01:01:20	3237	0.113144	0.0128016
sas	DPB1	DPB1*13:01:01G	G	G*01:01:20	3237	0.00798934	6.38e-05
sas	DPB1	DPB1*14:01:01G	G	G*01:01:20	3237	0.0216133	0.000467
sas	DPB1	DPB1*15:01:01G	G	G*01:01:20	3237	-0.00456369	2.08e-05
sas	DPB1	DPB1*16:01:01G	G	G*01:01:20	3237	-0.00325364	1.06e-05
sas	DPB1	DPB1*17:01:01G	G	G*01:01:20	3237	-0.00714166	5.1e-05
sas	DPB1	DPB1*18:01:01G	G	G*01:01:20	3237	-0.00138349	1.91e-06
sas	DPB1	DPB1*19:01:01G	G	G*01:01:20	3237	-0.00239925	5.76e-06
sas	DPB1	DPB1*20:01:01G	G	G*01:01:20	3237	-0.000978	9.56e-07
sas	DPB1	DPB1*23:01:01G	G	G*01:01:20	3237	-0.00239925	5.76e-06
sas	DPB1	DPB1*29:01:01G	G	G*01:01:20	3237	0	0
sas	DPB1	DPB1*30:01:01G	G	G*01:01:20	3237	0	0
sas	DPB1	DPB1*34:01:01G	G	G*01:01:20	3237	0	0
sas	DPB1	DPB1*39:01:01G	G	G*01:01:20	3237	0	0
sas	DPB1	DPB1*40:01:01G	G	G*01:01:20	3237	-0.000978	9.56e-07
sas	DPB1	DPB1*85:01:01G	G	G*01:01:20	3237	-0.00119795	1.44e-06
sas	DPB1	DPB1*01:01:01G	G	G*01:03:01G	3237	-0.0161176	0.00026
sas	DPB1	DPB1*01:01:02G	G	G*01:03:01G	3237	0.0237915	0.000566
sas	DPB1	DPB1*02:01:02G	G	G*01:03:01G	3237	-0.0112623	0.000127
sas	DPB1	DPB1*02:02:01G	G	G*01:03:01G	3237	0.0101318	0.000103
sas	DPB1	DPB1*03:01:01G	G	G*01:03:01G	3237	0.0292588	0.000856
sas	DPB1	DPB1*04:01:01G	G	G*01:03:01G	3237	0.0381758	0.00145739
sas	DPB1	DPB1*04:02:01G	G	G*01:03:01G	3237	-0.00712282	5.07e-05
sas	DPB1	DPB1*05:01:01G	G	G*01:03:01G	3237	-0.0173596	0.000301
sas	DPB1	DPB1*06:01:01G	G	G*01:03:01G	3237	0.0450864	0.00203278
sas	DPB1	DPB1*09:01:01G	G	G*01:03:01G	3237	0.0137353	0.000189
sas	DPB1	DPB1*10:01:01G	G	G*01:03:01G	3237	-0.016914	0.000286
sas	DPB1	DPB1*11:01:01G	G	G*01:03:01G	3237	0.0159054	0.000253
sas	DPB1	DPB1*13:01:01G	G	G*01:03:01G	3237	-0.0406667	0.00165378
sas	DPB1	DPB1*14:01:01G	G	G*01:03:01G	3237	-0.0079293	6.29e-05
sas	DPB1	DPB1*15:01:01G	G	G*01:03:01G	3237	0.0297816	0.000887
sas	DPB1	DPB1*16:01:01G	G	G*01:03:01G	3237	0.0202358	0.000409
sas	DPB1	DPB1*17:01:01G	G	G*01:03:01G	3237	-0.00535352	2.87e-05
sas	DPB1	DPB1*18:01:01G	G	G*01:03:01G	3237	0.0237915	0.000566
sas	DPB1	DPB1*19:01:01G	G	G*01:03:01G	3237	-0.0166826	0.000278
sas	DPB1	DPB1*20:01:01G	G	G*01:03:01G	3237	-0.00680012	4.62e-05
sas	DPB1	DPB1*23:01:01G	G	G*01:03:01G	3237	-0.0166826	0.000278
sas	DPB1	DPB1*29:01:01G	G	G*01:03:01G	3237	0	0
sas	DPB1	DPB1*30:01:01G	G	G*01:03:01G	3237	0	0
sas	DPB1	DPB1*34:01:01G	G	G*01:03:01G	3237	0	0
sas	DPB1	DPB1*39:01:01G	G	G*01:03:01G	3237	0	0
sas	DPB1	DPB1*40:01:01G	G	G*01:03:01G	3237	0.087672	0.00768638
sas	DPB1	DPB1*85:01:01G	G	G*01:03:01G	3237	0.0302443	0.000915
sas	DPB1	DPB1*01:01:01G	G	G*01:04:01G	3237	0.0367288	0.00134901
sas	DPB1	DPB1*01:01:02G	G	G*01:04:01G	3237	-0.00969076	9.39e-05
sas	DPB1	DPB1*02:01:02G	G	G*01:04:01G	3237	0.00470961	2.22e-05
sas	DPB1	DPB1*02:02:01G	G	G*01:04:01G	3237	-0.0150986	0.000228
sas	DPB1	DPB1*03:01:01G	G	G*01:04:01G	3237	-0.0031656	1e-05
sas	DPB1	DPB1*04:01:01G	G	G*01:04:01G	3237	-0.0409068	0.00167337
sas	DPB1	DPB1*04:02:01G	G	G*01:04:01G	3237	-0.00856232	7.33e-05
sas	DPB1	DPB1*05:01:01G	G	G*01:04:01G	3237	0.0118905	0.000141
sas	DPB1	DPB1*06:01:01G	G	G*01:04:01G	3237	0.0297719	0.000886
sas	DPB1	DPB1*09:01:01G	G	G*01:04:01G	3237	0.00663548	4.4e-05
sas	DPB1	DPB1*10:01:01G	G	G*01:04:01G	3237	-0.0221473	0.000491
sas	DPB1	DPB1*11:01:01G	G	G*01:04:01G	3237	-0.0168355	0.000283
sas	DPB1	DPB1*13:01:01G	G	G*01:04:01G	3237	0.0164596	0.000271
sas	DPB1	DPB1*14:01:01G	G	G*01:04:01G	3237	0.0158992	0.000253
sas	DPB1	DPB1*15:01:01G	G	G*01:04:01G	3237	0.0157659	0.000249
sas	DPB1	DPB1*16:01:01G	G	G*01:04:01G	3237	-7.82e-05	6.11e-09
sas	DPB1	DPB1*17:01:01G	G	G*01:04:01G	3237	-0.0162447	0.000264
sas	DPB1	DPB1*18:01:01G	G	G*01:04:01G	3237	0.00548533	3.01e-05
sas	DPB1	DPB1*19:01:01G	G	G*01:04:01G	3237	-0.00803291	6.45e-05
sas	DPB1	DPB1*20:01:01G	G	G*01:04:01G	3237	0.00387752	1.5e-05
sas	DPB1	DPB1*23:01:01G	G	G*01:04:01G	3237	0.00951265	9.05e-05
sas	DPB1	DPB1*29:01:01G	G	G*01:04:01G	3237	0	0
sas	DPB1	DPB1*30:01:01G	G	G*01:04:01G	3237	0	0
sas	DPB1	DPB1*34:01:01G	G	G*01:04:01G	3237	0	0
sas	DPB1	DPB1*39:01:01G	G	G*01:04:01G	3237	0	0
sas	DPB1	DPB1*40:01:01G	G	G*01:04:01G	3237	-0.0175781	0.000309
sas	DPB1	DPB1*85:01:01G	G	G*01:04:01G	3237	-0.021532	0.000464
sas	DPB1	DPB1*01:01:01G	G	G*01:04:05	3237	-0.00731137	5.35e-05
sas	DPB1	DPB1*01:01:02G	G	G*01:04:05	3237	-0.000875	7.65e-07
sas	DPB1	DPB1*02:01:02G	G	G*01:04:05	3237	0.00533792	2.85e-05
sas	DPB1	DPB1*02:02:01G	G	G*01:04:05	3237	-0.0028508	8.13e-06
sas	DPB1	DPB1*03:01:01G	G	G*01:04:05	3237	-0.00856345	7.33e-05
sas	DPB1	DPB1*04:01:01G	G	G*01:04:05	3237	-0.00729735	5.33e-05
sas	DPB1	DPB1*04:02:01G	G	G*01:04:05	3237	0.0235372	0.000554
sas	DPB1	DPB1*05:01:01G	G	G*01:04:05	3237	-0.00745299	5.55e-05
sas	DPB1	DPB1*06:01:01G	G	G*01:04:05	3237	-0.00180665	3.26e-06
sas	DPB1	DPB1*09:01:01G	G	G*01:04:05	3237	-0.00711395	5.06e-05
sas	DPB1	DPB1*10:01:01G	G	G*01:04:05	3237	-0.0037235	1.39e-05
sas	DPB1	DPB1*11:01:01G	G	G*01:04:05	3237	-0.00169653	2.88e-06
sas	DPB1	DPB1*13:01:01G	G	G*01:04:05	3237	-0.00920284	8.47e-05
sas	DPB1	DPB1*14:01:01G	G	G*01:04:05	3237	-0.00628613	3.95e-05
sas	DPB1	DPB1*15:01:01G	G	G*01:04:05	3237	-0.00288499	8.32e-06
sas	DPB1	DPB1*16:01:01G	G	G*01:04:05	3237	-0.00205683	4.23e-06
sas	DPB1	DPB1*17:01:01G	G	G*01:04:05	3237	-0.00451469	2.04e-05
sas	DPB1	DPB1*18:01:01G	G	G*01:04:05	3237	-0.000875	7.65e-07
sas	DPB1	DPB1*19:01:01G	G	G*01:04:05	3237	-0.00151671	2.3e-06
sas	DPB1	DPB1*20:01:01G	G	G*01:04:05	3237	-0.000618	3.82e-07
sas	DPB1	DPB1*23:01:01G	G	G*01:04:05	3237	-0.00151671	2.3e-06
sas	DPB1	DPB1*29:01:01G	G	G*01:04:05	3237	0	0
sas	DPB1	DPB1*30:01:01G	G	G*01:04:05	3237	0	0
sas	DPB1	DPB1*34:01:01G	G	G*01:04:05	3237	0	0
sas	DPB1	DPB1*39:01:01G	G	G*01:04:05	3237	0	0
sas	DPB1	DPB1*40:01:01G	G	G*01:04:05	3237	-0.000618	3.82e-07
sas	DPB1	DPB1*85:01:01G	G	G*01:04:05	3237	-0.000757	5.74e-07
sas	DPB1	DPB1*01:01:01G	G	G*01:05N	3237	0.00759808	5.77e-05
sas	DPB1	DPB1*01:01:02G	G	G*01:05N	3237	0.0503994	0.0025401
sas	DPB1	DPB1*02:01:02G	G	G*01:05N	3237	-0.0256963	0.00066
sas	DPB1	DPB1*02:02:01G	G	G*01:05N	3237	-0.00066	4.35e-07
sas	DPB1	DPB1*03:01:01G	G	G*01:05N	3237	0.00490649	2.41e-05
sas	DPB1	DPB1*04:01:01G	G	G*01:05N	3237	-0.0167595	0.000281
sas	DPB1	DPB1*04:02:01G	G	G*01:05N	3237	-0.00402593	1.62e-05
sas	DPB1	DPB1*05:01:01G	G	G*01:05N	3237	-0.0200742	0.000403
sas	DPB1	DPB1*06:01:01G	G	G*01:05N	3237	-0.0114211	0.00013
sas	DPB1	DPB1*09:01:01G	G	G*01:05N	3237	-0.016977	0.000288
sas	DPB1	DPB1*10:01:01G	G	G*01:05N	3237	-0.0101242	0.000102
sas	DPB1	DPB1*11:01:01G	G	G*01:05N	3237	-0.0107249	0.000115
sas	DPB1	DPB1*13:01:01G	G	G*01:05N	3237	0.0150333	0.000226
sas	DPB1	DPB1*14:01:01G	G	G*01:05N	3237	-0.000329	1.08e-07
sas	DPB1	DPB1*15:01:01G	G	G*01:05N	3237	-0.018238	0.000333
sas	DPB1	DPB1*16:01:01G	G	G*01:05N	3237	-0.0130027	0.000169
sas	DPB1	DPB1*17:01:01G	G	G*01:05N	3237	0.172758	0.0298454
sas	DPB1	DPB1*18:01:01G	G	G*01:05N	3237	-0.0055289	3.06e-05
sas	DPB1	DPB1*19:01:01G	G	G*01:05N	3237	-0.00958821	9.19e-05
sas	DPB1	DPB1*20:01:01G	G	G*01:05N	3237	-0.00390831	1.53e-05
sas	DPB1	DPB1*23:01:01G	G	G*01:05N	3237	-0.00958821	9.19e-05
sas	DPB1	DPB1*29:01:01G	G	G*01:05N	3237	0	0
sas	DPB1	DPB1*30:01:01G	G	G*01:05N	3237	0	0
sas	DPB1	DPB1*34:01:01G	G	G*01:05N	3237	0	0
sas	DPB1	DPB1*39:01:01G	G	G*01:05N	3237	0	0
sas	DPB1	DPB1*40:01:01G	G	G*01:05N	3237	-0.00390831	1.53e-05
sas	DPB1	DPB1*85:01:01G	G	G*01:05N	3237	-0.00478743	2.29e-05
sas	DPB1	DPB1*01:01:01G	G	G*01:11	3237	0	0
sas	DPB1	DPB1*01:01:02G	G	G*01:11	3237	0	0
sas	DPB1	DPB1*02:01:02G	G	G*01:11	3237	0	0
sas	DPB1	DPB1*02:02:01G	G	G*01:11	3237	0	0
sas	DPB1	DPB1*03:01:01G	G	G*01:11	3237	0	0
sas	DPB1	DPB1*04:01:01G	G	G*01:11	3237	0	0
sas	DPB1	DPB1*04:02:01G	G	G*01:11	3237	0	0
sas	DPB1	DPB1*05:01:01G	G	G*01:11	3237	0	0
sas	DPB1	DPB1*06:01:01G	G	G*01:11	3237	0	0
sas	DPB1	DPB1*09:01:01G	G	G*01:11	3237	0	0
sas	DPB1	DPB1*10:01:01G	G	G*01:11	3237	0	0
sas	DPB1	DPB1*11:01:01G	G	G*01:11	3237	0	0
sas	DPB1	DPB1*13:01:01G	G	G*01:11	3237	0	0
sas	DPB1	DPB1*14:01:01G	G	G*01:11	3237	0	0
sas	DPB1	DPB1*15:01:01G	G	G*01:11	3237	0	0
sas	DPB1	DPB1*16:01:01G	G	G*01:11	3237	0	0
sas	DPB1	DPB1*17:01:01G	G	G*01:11	3237	0	0
sas	DPB1	DPB1*18:01:01G	G	G*01:11	3237	0	0
sas	DPB1	DPB1*19:01:01G	G	G*01:11	3237	0	0
sas	DPB1	DPB1*20:01:01G	G	G*01:11	3237	0	0
sas	DPB1	DPB1*23:01:01G	G	G*01:11	3237	0	0
sas	DPB1	DPB1*29:01:01G	G	G*01:11	3237	0	0
sas	DPB1	DPB1*30:01:01G	G	G*01:11	3237	0	0
sas	DPB1	DPB1*34:01:01G	G	G*01:11	3237	0	0
sas	DPB1	DPB1*39:01:01G	G	G*01:11	3237	0	0
sas	DPB1	DPB1*40:01:01G	G	G*01:11	3237	0	0
sas	DPB1	DPB1*85:01:01G	G	G*01:11	3237	0	0
sas	DPB1	DPB1*01:01:01G	G	G*01:14	3237	0	0
sas	DPB1	DPB1*01:01:02G	G	G*01:14	3237	0	0
sas	DPB1	DPB1*02:01:02G	G	G*01:14	3237	0	0
sas	DPB1	DPB1*02:02:01G	G	G*01:14	3237	0	0
sas	DPB1	DPB1*03:01:01G	G	G*01:14	3237	0	0
sas	DPB1	DPB1*04:01:01G	G	G*01:14	3237	0	0
sas	DPB1	DPB1*04:02:01G	G	G*01:14	3237	0	0
sas	DPB1	DPB1*05:01:01G	G	G*01:14	3237	0	0
sas	DPB1	DPB1*06:01:01G	G	G*01:14	3237	0	0
sas	DPB1	DPB1*09:01:01G	G	G*01:14	3237	0	0
sas	DPB1	DPB1*10:01:01G	G	G*01:14	3237	0	0
sas	DPB1	DPB1*11:01:01G	G	G*01:14	3237	0	0
sas	DPB1	DPB1*13:01:01G	G	G*01:14	3237	0	0
sas	DPB1	DPB1*14:01:01G	G	G*01:14	3237	0	0
sas	DPB1	DPB1*15:01:01G	G	G*01:14	3237	0	0
sas	DPB1	DPB1*16:01:01G	G	G*01:14	3237	0	0
sas	DPB1	DPB1*17:01:01G	G	G*01:14	3237	0	0
sas	DPB1	DPB1*18:01:01G	G	G*01:14	3237	0	0
sas	DPB1	DPB1*19:01:01G	G	G*01:14	3237	0	0
sas	DPB1	DPB1*20:01:01G	G	G*01:14	3237	0	0
sas	DPB1	DPB1*23:01:01G	G	G*01:14	3237	0	0
sas	DPB1	DPB1*29:01:01G	G	G*01:14	3237	0	0
sas	DPB1	DPB1*30:01:01G	G	G*01:14	3237	0	0
sas	DPB1	DPB1*34:01:01G	G	G*01:14	3237	0	0
sas	DPB1	DPB1*39:01:01G	G	G*01:14	3237	0	0
sas	DPB1	DPB1*40:01:01G	G	G*01:14	3237	0	0
sas	DPB1	DPB1*85:01:01G	G	G*01:14	3237	0	0
sas	DPB1	DPB1*01:01:01G	G	G*01:15	3237	0	0
sas	DPB1	DPB1*01:01:02G	G	G*01:15	3237	0	0
sas	DPB1	DPB1*02:01:02G	G	G*01:15	3237	0	0
sas	DPB1	DPB1*02:02:01G	G	G*01:15	3237	0	0
sas	DPB1	DPB1*03:01:01G	G	G*01:15	3237	0	0
sas	DPB1	DPB1*04:01:01G	G	G*01:15	3237	0	0
sas	DPB1	DPB1*04:02:01G	G	G*01:15	3237	0	0
sas	DPB1	DPB1*05:01:01G	G	G*01:15	3237	0	0
sas	DPB1	DPB1*06:01:01G	G	G*01:15	3237	0	0
sas	DPB1	DPB1*09:01:01G	G	G*01:15	3237	0	0
sas	DPB1	DPB1*10:01:01G	G	G*01:15	3237	0	0
sas	DPB1	DPB1*11:01:01G	G	G*01:15	3237	0	0
sas	DPB1	DPB1*13:01:01G	G	G*01:15	3237	0	0
sas	DPB1	DPB1*14:01:01G	G	G*01:15	3237	0	0
sas	DPB1	DPB1*15:01:01G	G	G*01:15	3237	0	0
sas	DPB1	DPB1*16:01:01G	G	G*01:15	3237	0	0
sas	DPB1	DPB1*17:01:01G	G	G*01:15	3237	0	0
sas	DPB1	DPB1*18:01:01G	G	G*01:15	3237	0	0
sas	DPB1	DPB1*19:01:01G	G	G*01:15	3237	0	0
sas	DPB1	DPB1*20:01:01G	G	G*01:15	3237	0	0
sas	DPB1	DPB1*23:01:01G	G	G*01:15	3237	0	0
sas	DPB1	DPB1*29:01:01G	G	G*01:15	3237	0	0
sas	DPB1	DPB1*30:01:01G	G	G*01:15	3237	0	0
sas	DPB1	DPB1*34:01:01G	G	G*01:15	3237	0	0
sas	DPB1	DPB1*39:01:01G	G	G*01:15	3237	0	0
sas	DPB1	DPB1*40:01:01G	G	G*01:15	3237	0	0
sas	DPB1	DPB1*85:01:01G	G	G*01:15	3237	0	0
sas	DPB1	DPB1*01:01:01G	H	H*01:01:02	2920	0.0326728	0.00106751
sas	DPB1	DPB1*01:01:02G	H	H*01:01:02	2920	-0.0231273	0.000535
sas	DPB1	DPB1*02:01:02G	H	H*01:01:02	2920	-0.0132922	0.000177
sas	DPB1	DPB1*02:02:01G	H	H*01:01:02	2920	0.0535242	0.00286484
sas	DPB1	DPB1*03:01:01G	H	H*01:01:02	2920	-0.00179185	3.21e-06
sas	DPB1	DPB1*04:01:01G	H	H*01:01:02	2920	-0.0264777	0.000701
sas	DPB1	DPB1*04:02:01G	H	H*01:01:02	2920	-7.87e-06	6.19e-11
sas	DPB1	DPB1*05:01:01G	H	H*01:01:02	2920	0.122023	0.0148897
sas	DPB1	DPB1*06:01:01G	H	H*01:01:02	2920	0.0110216	0.000121
sas	DPB1	DPB1*09:01:01G	H	H*01:01:02	2920	-0.0388213	0.00150709
sas	DPB1	DPB1*10:01:01G	H	H*01:01:02	2920	0.0438874	0.00192611
sas	DPB1	DPB1*11:01:01G	H	H*01:01:02	2920	-0.0278093	0.000773
sas	DPB1	DPB1*13:01:01G	H	H*01:01:02	2920	-0.01758	0.000309
sas	DPB1	DPB1*14:01:01G	H	H*01:01:02	2920	0.00401767	1.61e-05
sas	DPB1	DPB1*15:01:01G	H	H*01:01:02	2920	-0.025873	0.000669
sas	DPB1	DPB1*16:01:01G	H	H*01:01:02	2920	-0.00547685	3e-05
sas	DPB1	DPB1*17:01:01G	H	H*01:01:02	2920	-0.00819463	6.72e-05
sas	DPB1	DPB1*18:01:01G	H	H*01:01:02	2920	0.0469553	0.0022048
sas	DPB1	DPB1*19:01:01G	H	H*01:01:02	2920	0.0460395	0.00211964
sas	DPB1	DPB1*20:01:01G	H	H*01:01:02	2920	0.00415719	1.73e-05
sas	DPB1	DPB1*23:01:01G	H	H*01:01:02	2920	-0.00905695	8.2e-05
sas	DPB1	DPB1*29:01:01G	H	H*01:01:02	2920	0	0
sas	DPB1	DPB1*30:01:01G	H	H*01:01:02	2920	0	0
sas	DPB1	DPB1*34:01:01G	H	H*01:01:02	2920	0	0
sas	DPB1	DPB1*39:01:01G	H	H*01:01:02	2920	0	0
sas	DPB1	DPB1*40:01:01G	H	H*01:01:02	2920	0.00415719	1.73e-05
sas	DPB1	DPB1*85:01:01G	H	H*01:01:02	2920	0.013465	0.000181
sas	DPB1	DPB1*01:01:01G	H	H*01:02:01:04	2918	-0.0109329	0.00012
sas	DPB1	DPB1*01:01:02G	H	H*01:02:01:04	2918	0.00096	9.21e-07
sas	DPB1	DPB1*02:01:02G	H	H*01:02:01:04	2918	-0.011476	0.000132
sas	DPB1	DPB1*02:02:01G	H	H*01:02:01:04	2918	-0.0189526	0.000359
sas	DPB1	DPB1*03:01:01G	H	H*01:02:01:04	2918	0.0130115	0.000169
sas	DPB1	DPB1*04:01:01G	H	H*01:02:01:04	2918	-0.00271686	7.38e-06
sas	DPB1	DPB1*04:02:01G	H	H*01:02:01:04	2918	0.0436108	0.0019019
sas	DPB1	DPB1*05:01:01G	H	H*01:02:01:04	2918	-0.0659637	0.00435121
sas	DPB1	DPB1*06:01:01G	H	H*01:02:01:04	2918	-0.00306923	9.42e-06
sas	DPB1	DPB1*09:01:01G	H	H*01:02:01:04	2918	-0.0150883	0.000228
sas	DPB1	DPB1*10:01:01G	H	H*01:02:01:04	2918	-0.00990006	9.8e-05
sas	DPB1	DPB1*11:01:01G	H	H*01:02:01:04	2918	-0.0225388	0.000508
sas	DPB1	DPB1*13:01:01G	H	H*01:02:01:04	2918	0.0217768	0.000474
sas	DPB1	DPB1*14:01:01G	H	H*01:02:01:04	2918	-0.00234891	5.52e-06
sas	DPB1	DPB1*15:01:01G	H	H*01:02:01:04	2918	0.000306	9.35e-08
sas	DPB1	DPB1*16:01:01G	H	H*01:02:01:04	2918	0.0174503	0.000305
sas	DPB1	DPB1*17:01:01G	H	H*01:02:01:04	2918	0.019085	0.000364
sas	DPB1	DPB1*18:01:01G	H	H*01:02:01:04	2918	-0.0149116	0.000222
sas	DPB1	DPB1*19:01:01G	H	H*01:02:01:04	2918	0.00727391	5.29e-05
sas	DPB1	DPB1*20:01:01G	H	H*01:02:01:04	2918	0.0392325	0.00153919
sas	DPB1	DPB1*23:01:01G	H	H*01:02:01:04	2918	-0.015747	0.000248
sas	DPB1	DPB1*29:01:01G	H	H*01:02:01:04	2918	0	0
sas	DPB1	DPB1*30:01:01G	H	H*01:02:01:04	2918	0	0
sas	DPB1	DPB1*34:01:01G	H	H*01:02:01:04	2918	0	0
sas	DPB1	DPB1*39:01:01G	H	H*01:02:01:04	2918	0	0
sas	DPB1	DPB1*40:01:01G	H	H*01:02:01:04	2918	-0.0121732	0.000148
sas	DPB1	DPB1*85:01:01G	H	H*01:02:01:04	2918	0.00607828	3.69e-05
sas	DPB1	DPB1*01:01:01G	H	H*01:03:01:03	2912	-0.00497165	2.47e-05
sas	DPB1	DPB1*01:01:02G	H	H*01:03:01:03	2912	-0.00582589	3.39e-05
sas	DPB1	DPB1*02:01:02G	H	H*01:03:01:03	2912	-0.0237447	0.000564
sas	DPB1	DPB1*02:02:01G	H	H*01:03:01:03	2912	-0.0183018	0.000335
sas	DPB1	DPB1*03:01:01G	H	H*01:03:01:03	2912	0.0979518	0.00959455
sas	DPB1	DPB1*04:01:01G	H	H*01:03:01:03	2912	0.0120063	0.000144
sas	DPB1	DPB1*04:02:01G	H	H*01:03:01:03	2912	0.0226314	0.000512
sas	DPB1	DPB1*05:01:01G	H	H*01:03:01:03	2912	-0.0122293	0.00015
sas	DPB1	DPB1*06:01:01G	H	H*01:03:01:03	2912	-0.010918	0.000119
sas	DPB1	DPB1*09:01:01G	H	H*01:03:01:03	2912	-0.0170527	0.000291
sas	DPB1	DPB1*10:01:01G	H	H*01:03:01:03	2912	-0.00969183	9.39e-05
sas	DPB1	DPB1*11:01:01G	H	H*01:03:01:03	2912	0.0178282	0.000318
sas	DPB1	DPB1*13:01:01G	H	H*01:03:01:03	2912	-0.0349987	0.00122491
sas	DPB1	DPB1*14:01:01G	H	H*01:03:01:03	2912	-0.00732676	5.37e-05
sas	DPB1	DPB1*15:01:01G	H	H*01:03:01:03	2912	-0.00232521	5.41e-06
sas	DPB1	DPB1*16:01:01G	H	H*01:03:01:03	2912	-0.0120373	0.000145
sas	DPB1	DPB1*17:01:01G	H	H*01:03:01:03	2912	-0.00755323	5.71e-05
sas	DPB1	DPB1*18:01:01G	H	H*01:03:01:03	2912	0.0569369	0.00324181
sas	DPB1	DPB1*19:01:01G	H	H*01:03:01:03	2912	-0.00922106	8.5e-05
sas	DPB1	DPB1*20:01:01G	H	H*01:03:01:03	2912	-0.00411811	1.7e-05
sas	DPB1	DPB1*23:01:01G	H	H*01:03:01:03	2912	-0.00922106	8.5e-05
sas	DPB1	DPB1*29:01:01G	H	H*01:03:01:03	2912	0	0
sas	DPB1	DPB1*30:01:01G	H	H*01:03:01:03	2912	0	0
sas	DPB1	DPB1*34:01:01G	H	H*01:03:01:03	2912	0	0
sas	DPB1	DPB1*39:01:01G	H	H*01:03:01:03	2912	0	0
sas	DPB1	DPB1*40:01:01G	H	H*01:03:01:03	2912	0.0717802	0.0051524
sas	DPB1	DPB1*85:01:01G	H	H*01:03:01:03	2912	-0.0050445	2.54e-05
sas	DPB1	DPB1*01:01:01G	H	H*01:04	2912	0.0905397	0.00819743
sas	DPB1	DPB1*01:01:02G	H	H*01:04	2912	0.266185	0.0708542
sas	DPB1	DPB1*02:01:02G	H	H*01:04	2912	-4.87e-05	2.37e-09
sas	DPB1	DPB1*02:02:01G	H	H*01:04	2912	-0.00461994	2.13e-05
sas	DPB1	DPB1*03:01:01G	H	H*01:04	2912	-0.0138445	0.000192
sas	DPB1	DPB1*04:01:01G	H	H*01:04	2912	-0.0188784	0.000356
sas	DPB1	DPB1*04:02:01G	H	H*01:04	2912	0.0107499	0.000116
sas	DPB1	DPB1*05:01:01G	H	H*01:04	2912	-0.0117474	0.000138
sas	DPB1	DPB1*06:01:01G	H	H*01:04	2912	-0.00275604	7.6e-06
sas	DPB1	DPB1*09:01:01G	H	H*01:04	2912	-0.0113916	0.00013
sas	DPB1	DPB1*10:01:01G	H	H*01:04	2912	-0.00589652	3.48e-05
sas	DPB1	DPB1*11:01:01G	H	H*01:04	2912	-0.00275604	7.6e-06
sas	DPB1	DPB1*13:01:01G	H	H*01:04	2912	-0.0146615	0.000215
sas	DPB1	DPB1*14:01:01G	H	H*01:04	2912	-0.00997585	9.95e-05
sas	DPB1	DPB1*15:01:01G	H	H*01:04	2912	-0.00479684	2.3e-05
sas	DPB1	DPB1*16:01:01G	H	H*01:04	2912	-0.00303859	9.23e-06
sas	DPB1	DPB1*17:01:01G	H	H*01:04	2912	-0.00725561	5.26e-05
sas	DPB1	DPB1*18:01:01G	H	H*01:04	2912	-0.00127339	1.62e-06
sas	DPB1	DPB1*19:01:01G	H	H*01:04	2912	-0.00232768	5.42e-06
sas	DPB1	DPB1*20:01:01G	H	H*01:04	2912	-0.00103954	1.08e-06
sas	DPB1	DPB1*23:01:01G	H	H*01:04	2912	-0.00232768	5.42e-06
sas	DPB1	DPB1*29:01:01G	H	H*01:04	2912	0	0
sas	DPB1	DPB1*30:01:01G	H	H*01:04	2912	0	0
sas	DPB1	DPB1*34:01:01G	H	H*01:04	2912	0	0
sas	DPB1	DPB1*39:01:01G	H	H*01:04	2912	0	0
sas	DPB1	DPB1*40:01:01G	H	H*01:04	2912	-0.00103954	1.08e-06
sas	DPB1	DPB1*85:01:01G	H	H*01:04	2912	-0.00127339	1.62e-06
sas	DPB1	DPB1*01:01:01G	H	H*02:01:01:04	2915	-0.0245277	0.000602
sas	DPB1	DPB1*01:01:02G	H	H*02:01:01:04	2915	0.0120806	0.000146
sas	DPB1	DPB1*02:01:02G	H	H*02:01:01:04	2915	0.0901803	0.00813249
sas	DPB1	DPB1*02:02:01G	H	H*02:01:01:04	2915	-0.0469148	0.002201
sas	DPB1	DPB1*03:01:01G	H	H*02:01:01:04	2915	-0.0278124	0.000774
sas	DPB1	DPB1*04:01:01G	H	H*02:01:01:04	2915	-0.0237182	0.000563
sas	DPB1	DPB1*04:02:01G	H	H*02:01:01:04	2915	0.00175478	3.08e-06
sas	DPB1	DPB1*05:01:01G	H	H*02:01:01:04	2915	-0.0177524	0.000315
sas	DPB1	DPB1*06:01:01G	H	H*02:01:01:04	2915	-0.0200974	0.000404
sas	DPB1	DPB1*09:01:01G	H	H*02:01:01:04	2915	0.0674872	0.00455452
sas	DPB1	DPB1*10:01:01G	H	H*02:01:01:04	2915	-0.0186152	0.000347
sas	DPB1	DPB1*11:01:01G	H	H*02:01:01:04	2915	-0.00300259	9.02e-06
sas	DPB1	DPB1*13:01:01G	H	H*02:01:01:04	2915	-0.0130597	0.000171
sas	DPB1	DPB1*14:01:01G	H	H*02:01:01:04	2915	0.00656647	4.31e-05
sas	DPB1	DPB1*15:01:01G	H	H*02:01:01:04	2915	-0.0151436	0.000229
sas	DPB1	DPB1*16:01:01G	H	H*02:01:01:04	2915	-0.0254838	0.000649
sas	DPB1	DPB1*17:01:01G	H	H*02:01:01:04	2915	-0.00970471	9.42e-05
sas	DPB1	DPB1*18:01:01G	H	H*02:01:01:04	2915	-0.0171841	0.000295
sas	DPB1	DPB1*19:01:01G	H	H*02:01:01:04	2915	-0.0111986	0.000125
sas	DPB1	DPB1*20:01:01G	H	H*02:01:01:04	2915	-0.0140284	0.000197
sas	DPB1	DPB1*23:01:01G	H	H*02:01:01:04	2915	0.0191208	0.000366
sas	DPB1	DPB1*29:01:01G	H	H*02:01:01:04	2915	0	0
sas	DPB1	DPB1*30:01:01G	H	H*02:01:01:04	2915	0	0
sas	DPB1	DPB1*34:01:01G	H	H*02:01:01:04	2915	0	0
sas	DPB1	DPB1*39:01:01G	H	H*02:01:01:04	2915	0	0
sas	DPB1	DPB1*40:01:01G	H	H*02:01:01:04	2915	0.00853935	7.29e-05
sas	DPB1	DPB1*85:01:01G	H	H*02:01:01:04	2915	-0.0171841	0.000295
sas	DPB1	DPB1*01:01:01G	H	H*02:02:01:02	2913	0.00155385	2.41e-06
sas	DPB1	DPB1*01:01:02G	H	H*02:02:01:02	2913	-0.00649237	4.22e-05
sas	DPB1	DPB1*02:01:02G	H	H*02:02:01:02	2913	-0.0215615	0.000465
sas	DPB1	DPB1*02:02:01G	H	H*02:02:01:02	2913	0.0196936	0.000388
sas	DPB1	DPB1*03:01:01G	H	H*02:02:01:02	2913	-0.011179	0.000125
sas	DPB1	DPB1*04:01:01G	H	H*02:02:01:02	2913	0.0198863	0.000395
sas	DPB1	DPB1*04:02:01G	H	H*02:02:01:02	2913	-0.0203287	0.000413
sas	DPB1	DPB1*05:01:01G	H	H*02:02:01:02	2913	0.00644707	4.16e-05
sas	DPB1	DPB1*06:01:01G	H	H*02:02:01:02	2913	-0.0121671	0.000148
sas	DPB1	DPB1*09:01:01G	H	H*02:02:01:02	2913	-0.00149093	2.22e-06
sas	DPB1	DPB1*10:01:01G	H	H*02:02:01:02	2913	-0.015473	0.000239
sas	DPB1	DPB1*11:01:01G	H	H*02:02:01:02	2913	0.143283	0.02053
sas	DPB1	DPB1*13:01:01G	H	H*02:02:01:02	2913	0.00660191	4.36e-05
sas	DPB1	DPB1*14:01:01G	H	H*02:02:01:02	2913	-0.0129532	0.000168
sas	DPB1	DPB1*15:01:01G	H	H*02:02:01:02	2913	0.0432419	0.00186986
sas	DPB1	DPB1*16:01:01G	H	H*02:02:01:02	2913	0.0470749	0.00221605
sas	DPB1	DPB1*17:01:01G	H	H*02:02:01:02	2913	-0.0156615	0.000245
sas	DPB1	DPB1*18:01:01G	H	H*02:02:01:02	2913	-0.0056216	3.16e-05
sas	DPB1	DPB1*19:01:01G	H	H*02:02:01:02	2913	0.0159818	0.000255
sas	DPB1	DPB1*20:01:01G	H	H*02:02:01:02	2913	-0.00458922	2.11e-05
sas	DPB1	DPB1*23:01:01G	H	H*02:02:01:02	2913	-0.010276	0.000106
sas	DPB1	DPB1*29:01:01G	H	H*02:02:01:02	2913	0	0
sas	DPB1	DPB1*30:01:01G	H	H*02:02:01:02	2913	0	0
sas	DPB1	DPB1*34:01:01G	H	H*02:02:01:02	2913	0	0
sas	DPB1	DPB1*39:01:01G	H	H*02:02:01:02	2913	0	0
sas	DPB1	DPB1*40:01:01G	H	H*02:02:01:02	2913	-0.00458922	2.11e-05
sas	DPB1	DPB1*85:01:01G	H	H*02:02:01:02	2913	-0.0056216	3.16e-05
sas	DPB1	DPB1*01:01:01G	H	H*02:02:02	2912	0.0127189	0.000162
sas	DPB1	DPB1*01:01:02G	H	H*02:02:02	2912	-0.00168524	2.84e-06
sas	DPB1	DPB1*02:01:02G	H	H*02:02:02	2912	0.0642584	0.00412914
sas	DPB1	DPB1*02:02:01G	H	H*02:02:02	2912	-0.0052941	2.8e-05
sas	DPB1	DPB1*03:01:01G	H	H*02:02:02	2912	-0.0158647	0.000252
sas	DPB1	DPB1*04:01:01G	H	H*02:02:02	2912	-0.0131933	0.000174
sas	DPB1	DPB1*04:02:01G	H	H*02:02:02	2912	-0.0180812	0.000327
sas	DPB1	DPB1*05:01:01G	H	H*02:02:02	2912	-0.0134617	0.000181
sas	DPB1	DPB1*06:01:01G	H	H*02:02:02	2912	-0.00315822	9.97e-06
sas	DPB1	DPB1*09:01:01G	H	H*02:02:02	2912	0.0136782	0.000187
sas	DPB1	DPB1*10:01:01G	H	H*02:02:02	2912	-0.00675697	4.57e-05
sas	DPB1	DPB1*11:01:01G	H	H*02:02:02	2912	-0.00315822	9.97e-06
sas	DPB1	DPB1*13:01:01G	H	H*02:02:02	2912	-0.016801	0.000282
sas	DPB1	DPB1*14:01:01G	H	H*02:02:02	2912	-0.0114316	0.000131
sas	DPB1	DPB1*15:01:01G	H	H*02:02:02	2912	-0.00549682	3.02e-05
sas	DPB1	DPB1*16:01:01G	H	H*02:02:02	2912	-0.00348199	1.21e-05
sas	DPB1	DPB1*17:01:01G	H	H*02:02:02	2912	-0.00831439	6.91e-05
sas	DPB1	DPB1*18:01:01G	H	H*02:02:02	2912	-0.00145921	2.13e-06
sas	DPB1	DPB1*19:01:01G	H	H*02:02:02	2912	-0.00266734	7.11e-06
sas	DPB1	DPB1*20:01:01G	H	H*02:02:02	2912	-0.00119123	1.42e-06
sas	DPB1	DPB1*23:01:01G	H	H*02:02:02	2912	-0.00266734	7.11e-06
sas	DPB1	DPB1*29:01:01G	H	H*02:02:02	2912	0	0
sas	DPB1	DPB1*30:01:01G	H	H*02:02:02	2912	0	0
sas	DPB1	DPB1*34:01:01G	H	H*02:02:02	2912	0	0
sas	DPB1	DPB1*39:01:01G	H	H*02:02:02	2912	0	0
sas	DPB1	DPB1*40:01:01G	H	H*02:02:02	2912	-0.00119123	1.42e-06
sas	DPB1	DPB1*85:01:01G	H	H*02:02:02	2912	-0.00145921	2.13e-06
sas	DPB1	DPB1*01:01:01G	H	H*02:03:02	2912	-0.039739	0.00157919
sas	DPB1	DPB1*01:01:02G	H	H*02:03:02	2912	-0.0099017	9.8e-05
sas	DPB1	DPB1*02:01:02G	H	H*02:03:02	2912	-0.0141666	0.000201
sas	DPB1	DPB1*02:02:01G	H	H*02:03:02	2912	-0.0222748	0.000496165
sas	DPB1	DPB1*03:01:01G	H	H*02:03:02	2912	-0.0182076	0.000332
sas	DPB1	DPB1*04:01:01G	H	H*02:03:02	2912	0.016759	0.000281
sas	DPB1	DPB1*04:02:01G	H	H*02:03:02	2912	-0.0111565	0.000124
sas	DPB1	DPB1*05:01:01G	H	H*02:03:02	2912	-0.0405616	0.00164524
sas	DPB1	DPB1*06:01:01G	H	H*02:03:02	2912	-0.0185563	0.000344
sas	DPB1	DPB1*09:01:01G	H	H*02:03:02	2912	0.037965	0.00144134
sas	DPB1	DPB1*10:01:01G	H	H*02:03:02	2912	0.00914112	8.36e-05
sas	DPB1	DPB1*11:01:01G	H	H*02:03:02	2912	0.0107951	0.000117
sas	DPB1	DPB1*13:01:01G	H	H*02:03:02	2912	0.0250205	0.000626
sas	DPB1	DPB1*14:01:01G	H	H*02:03:02	2912	0.0232262	0.000539
sas	DPB1	DPB1*15:01:01G	H	H*02:03:02	2912	0.0102744	0.000106
sas	DPB1	DPB1*16:01:01G	H	H*02:03:02	2912	-0.00713376	5.09e-05
sas	DPB1	DPB1*17:01:01G	H	H*02:03:02	2912	0.037692	0.00142069
sas	DPB1	DPB1*18:01:01G	H	H*02:03:02	2912	-0.00857365	7.35e-05
sas	DPB1	DPB1*19:01:01G	H	H*02:03:02	2912	-0.0156721	0.000246
sas	DPB1	DPB1*20:01:01G	H	H*02:03:02	2912	-0.00699915	4.9e-05
sas	DPB1	DPB1*23:01:01G	H	H*02:03:02	2912	0.00168044	2.82e-06
sas	DPB1	DPB1*29:01:01G	H	H*02:03:02	2912	0	0
sas	DPB1	DPB1*30:01:01G	H	H*02:03:02	2912	0	0
sas	DPB1	DPB1*34:01:01G	H	H*02:03:02	2912	0	0
sas	DPB1	DPB1*39:01:01G	H	H*02:03:02	2912	0	0
sas	DPB1	DPB1*40:01:01G	H	H*02:03:02	2912	-0.00699915	4.9e-05
sas	DPB1	DPB1*85:01:01G	H	H*02:03:02	2912	-0.00857365	7.35e-05
sas	DPB1	DPB1*01:01:01G	H	H*02:04:01	2917	0.00071	5.05e-07
sas	DPB1	DPB1*01:01:02G	H	H*02:04:01	2917	0.00461775	2.13e-05
sas	DPB1	DPB1*02:01:02G	H	H*02:04:01	2917	0.00781122	6.1e-05
sas	DPB1	DPB1*02:02:01G	H	H*02:04:01	2917	-0.00301936	9.12e-06
sas	DPB1	DPB1*03:01:01G	H	H*02:04:01	2917	-0.037009	0.00136966
sas	DPB1	DPB1*04:01:01G	H	H*02:04:01	2917	0.00453674	2.06e-05
sas	DPB1	DPB1*04:02:01G	H	H*02:04:01	2917	-0.0117182	0.000137
sas	DPB1	DPB1*05:01:01G	H	H*02:04:01	2917	0.0275056	0.000757
sas	DPB1	DPB1*06:01:01G	H	H*02:04:01	2917	0.0139493	0.000195
sas	DPB1	DPB1*09:01:01G	H	H*02:04:01	2917	-0.0243512	0.000593
sas	DPB1	DPB1*10:01:01G	H	H*02:04:01	2917	0.0046676	2.18e-05
sas	DPB1	DPB1*11:01:01G	H	H*02:04:01	2917	0.00335844	1.13e-05
sas	DPB1	DPB1*13:01:01G	H	H*02:04:01	2917	-0.0176007	0.00031
sas	DPB1	DPB1*14:01:01G	H	H*02:04:01	2917	0.039476	0.00155836
sas	DPB1	DPB1*15:01:01G	H	H*02:04:01	2917	-0.00644347	4.15e-05
sas	DPB1	DPB1*16:01:01G	H	H*02:04:01	2917	-0.0217111	0.000471
sas	DPB1	DPB1*17:01:01G	H	H*02:04:01	2917	-0.00454165	2.06e-05
sas	DPB1	DPB1*18:01:01G	H	H*02:04:01	2917	-0.0131284	0.000172
sas	DPB1	DPB1*19:01:01G	H	H*02:04:01	2917	0.0260929	0.000681
sas	DPB1	DPB1*20:01:01G	H	H*02:04:01	2917	-0.0107174	0.000115
sas	DPB1	DPB1*23:01:01G	H	H*02:04:01	2917	0.0135702	0.000184
sas	DPB1	DPB1*29:01:01G	H	H*02:04:01	2917	0	0
sas	DPB1	DPB1*30:01:01G	H	H*02:04:01	2917	0	0
sas	DPB1	DPB1*34:01:01G	H	H*02:04:01	2917	0	0
sas	DPB1	DPB1*39:01:01G	H	H*02:04:01	2917	0	0
sas	DPB1	DPB1*40:01:01G	H	H*02:04:01	2917	-0.0107174	0.000115
sas	DPB1	DPB1*85:01:01G	H	H*02:04:01	2917	-0.0131284	0.000172
sas	DPB1	DPB1*01:01:01G	H	H*02:05:01:04	2915	0.0210187	0.000442
sas	DPB1	DPB1*01:01:02G	H	H*02:05:01:04	2915	0.0302185	0.000913
sas	DPB1	DPB1*02:01:02G	H	H*02:05:01:04	2915	-0.00716116	5.13e-05
sas	DPB1	DPB1*02:02:01G	H	H*02:05:01:04	2915	-0.00739064	5.46e-05
sas	DPB1	DPB1*03:01:01G	H	H*02:05:01:04	2915	0.00158063	2.5e-06
sas	DPB1	DPB1*04:01:01G	H	H*02:05:01:04	2915	0.0215047	0.000462
sas	DPB1	DPB1*04:02:01G	H	H*02:05:01:04	2915	0.00186453	3.48e-06
sas	DPB1	DPB1*05:01:01G	H	H*02:05:01:04	2915	-0.049725	0.00247257
sas	DPB1	DPB1*06:01:01G	H	H*02:05:01:04	2915	-0.0137303	0.000189
sas	DPB1	DPB1*09:01:01G	H	H*02:05:01:04	2915	-0.0307766	0.000947
sas	DPB1	DPB1*10:01:01G	H	H*02:05:01:04	2915	-0.015437	0.000238
sas	DPB1	DPB1*11:01:01G	H	H*02:05:01:04	2915	-0.00200343	4.01e-06
sas	DPB1	DPB1*13:01:01G	H	H*02:05:01:04	2915	0.017207	0.000296
sas	DPB1	DPB1*14:01:01G	H	H*02:05:01:04	2915	-0.0105486	0.000111
sas	DPB1	DPB1*15:01:01G	H	H*02:05:01:04	2915	-0.0102903	0.000106
sas	DPB1	DPB1*16:01:01G	H	H*02:05:01:04	2915	-0.0174195	0.000303
sas	DPB1	DPB1*17:01:01G	H	H*02:05:01:04	2915	0.058322	0.00340146
sas	DPB1	DPB1*18:01:01G	H	H*02:05:01:04	2915	-0.0117621	0.000138
sas	DPB1	DPB1*19:01:01G	H	H*02:05:01:04	2915	-0.0215004	0.000462
sas	DPB1	DPB1*20:01:01G	H	H*02:05:01:04	2915	-0.00960207	9.22e-05
sas	DPB1	DPB1*23:01:01G	H	H*02:05:01:04	2915	-0.00763455	5.83e-05
sas	DPB1	DPB1*29:01:01G	H	H*02:05:01:04	2915	0	0
sas	DPB1	DPB1*30:01:01G	H	H*02:05:01:04	2915	0	0
sas	DPB1	DPB1*34:01:01G	H	H*02:05:01:04	2915	0	0
sas	DPB1	DPB1*39:01:01G	H	H*02:05:01:04	2915	0	0
sas	DPB1	DPB1*40:01:01G	H	H*02:05:01:04	2915	-0.00960207	9.22e-05
sas	DPB1	DPB1*85:01:01G	H	H*02:05:01:04	2915	0.038808	0.00150606
sas	DPB1	DPB1*01:01:01G	H	H*02:07:01:02	2924	-0.0235047	0.000552
sas	DPB1	DPB1*01:01:02G	H	H*02:07:01:02	2924	-0.0207267	0.00043
sas	DPB1	DPB1*02:01:02G	H	H*02:07:01:02	2924	-0.0238862	0.000571
sas	DPB1	DPB1*02:02:01G	H	H*02:07:01:02	2924	-0.00318722	1.02e-05
sas	DPB1	DPB1*03:01:01G	H	H*02:07:01:02	2924	0.0374351	0.00140139
sas	DPB1	DPB1*04:01:01G	H	H*02:07:01:02	2924	0.00170827	2.92e-06
sas	DPB1	DPB1*04:02:01G	H	H*02:07:01:02	2924	-0.00534909	2.86e-05
sas	DPB1	DPB1*05:01:01G	H	H*02:07:01:02	2924	-0.0106365	0.000113
sas	DPB1	DPB1*06:01:01G	H	H*02:07:01:02	2924	0.00403559	1.63e-05
sas	DPB1	DPB1*09:01:01G	H	H*02:07:01:02	2924	-0.0125386	0.000157
sas	DPB1	DPB1*10:01:01G	H	H*02:07:01:02	2924	0.0147494	0.000218
sas	DPB1	DPB1*11:01:01G	H	H*02:07:01:02	2924	-0.00454004	2.06e-05
sas	DPB1	DPB1*13:01:01G	H	H*02:07:01:02	2924	0.0057077	3.26e-05
sas	DPB1	DPB1*14:01:01G	H	H*02:07:01:02	2924	-0.00854346	7.3e-05
sas	DPB1	DPB1*15:01:01G	H	H*02:07:01:02	2924	0.00702373	4.93e-05
sas	DPB1	DPB1*16:01:01G	H	H*02:07:01:02	2924	0.0350382	0.00122768
sas	DPB1	DPB1*17:01:01G	H	H*02:07:01:02	2924	-0.0453626	0.00205776
sas	DPB1	DPB1*18:01:01G	H	H*02:07:01:02	2924	-0.0179467	0.000322
sas	DPB1	DPB1*19:01:01G	H	H*02:07:01:02	2924	-0.0226656	0.000514
sas	DPB1	DPB1*20:01:01G	H	H*02:07:01:02	2924	-0.0146509	0.000215
sas	DPB1	DPB1*23:01:01G	H	H*02:07:01:02	2924	-0.0226656	0.000514
sas	DPB1	DPB1*29:01:01G	H	H*02:07:01:02	2924	0	0
sas	DPB1	DPB1*30:01:01G	H	H*02:07:01:02	2924	0	0
sas	DPB1	DPB1*34:01:01G	H	H*02:07:01:02	2924	0	0
sas	DPB1	DPB1*39:01:01G	H	H*02:07:01:02	2924	0	0
sas	DPB1	DPB1*40:01:01G	H	H*02:07:01:02	2924	-0.0146509	0.000215
sas	DPB1	DPB1*85:01:01G	H	H*02:07:01:02	2924	-0.0179467	0.000322
sas	DPB1	DPB1*01:01:01G	H	H*02:08:01:02	2913	-0.0571973	0.00327153
sas	DPB1	DPB1*01:01:02G	H	H*02:08:01:02	2913	-0.0115554	0.000134
sas	DPB1	DPB1*02:01:02G	H	H*02:08:01:02	2913	-0.000703	4.94e-07
sas	DPB1	DPB1*02:02:01G	H	H*02:08:01:02	2913	-0.00504556	2.55e-05
sas	DPB1	DPB1*03:01:01G	H	H*02:08:01:02	2913	0.0133322	0.000178
sas	DPB1	DPB1*04:01:01G	H	H*02:08:01:02	2913	0.0209008	0.000437
sas	DPB1	DPB1*04:02:01G	H	H*02:08:01:02	2913	0.00101078	1.02e-06
sas	DPB1	DPB1*05:01:01G	H	H*02:08:01:02	2913	-0.0396121	0.00156912
sas	DPB1	DPB1*06:01:01G	H	H*02:08:01:02	2913	-0.0216553	0.000469
sas	DPB1	DPB1*09:01:01G	H	H*02:08:01:02	2913	0.0151176	0.000229
sas	DPB1	DPB1*10:01:01G	H	H*02:08:01:02	2913	-0.00311545	9.71e-06
sas	DPB1	DPB1*11:01:01G	H	H*02:08:01:02	2913	-0.0216553	0.000469
sas	DPB1	DPB1*13:01:01G	H	H*02:08:01:02	2913	0.0177411	0.000315
sas	DPB1	DPB1*14:01:01G	H	H*02:08:01:02	2913	-0.0238519	0.000569
sas	DPB1	DPB1*15:01:01G	H	H*02:08:01:02	2913	0.00751019	5.64e-05
sas	DPB1	DPB1*16:01:01G	H	H*02:08:01:02	2913	-0.0120854	0.000146
sas	DPB1	DPB1*17:01:01G	H	H*02:08:01:02	2913	-0.0187229	0.000351
sas	DPB1	DPB1*18:01:01G	H	H*02:08:01:02	2913	-0.0100055	0.0001
sas	DPB1	DPB1*19:01:01G	H	H*02:08:01:02	2913	-0.0182895	0.000335
sas	DPB1	DPB1*20:01:01G	H	H*02:08:01:02	2913	0.0261166	0.000682
sas	DPB1	DPB1*23:01:01G	H	H*02:08:01:02	2913	0.0431253	0.00185979
sas	DPB1	DPB1*29:01:01G	H	H*02:08:01:02	2913	0	0
sas	DPB1	DPB1*30:01:01G	H	H*02:08:01:02	2913	0	0
sas	DPB1	DPB1*34:01:01G	H	H*02:08:01:02	2913	0	0
sas	DPB1	DPB1*39:01:01G	H	H*02:08:01:02	2913	0	0
sas	DPB1	DPB1*40:01:01G	H	H*02:08:01:02	2913	-0.00816807	6.67e-05
sas	DPB1	DPB1*85:01:01G	H	H*02:08:01:02	2913	-0.0100055	0.0001
sas	DPB1	DPB1*01:01:01G	H	H*02:09	2913	-0.0385374	0.00148513
sas	DPB1	DPB1*01:01:02G	H	H*02:09	2913	-0.00929106	8.63e-05
sas	DPB1	DPB1*02:01:02G	H	H*02:09	2913	-0.00753254	5.67e-05
sas	DPB1	DPB1*02:02:01G	H	H*02:09	2913	0.0392455	0.00154021
sas	DPB1	DPB1*03:01:01G	H	H*02:09	2913	-0.0177169	0.000314
sas	DPB1	DPB1*04:01:01G	H	H*02:09	2913	0.0215452	0.000464
sas	DPB1	DPB1*04:02:01G	H	H*02:09	2913	-0.0184874	0.000342
sas	DPB1	DPB1*05:01:01G	H	H*02:09	2913	-0.0199259	0.000397
sas	DPB1	DPB1*06:01:01G	H	H*02:09	2913	0.0800659	0.00641055
sas	DPB1	DPB1*09:01:01G	H	H*02:09	2913	0.0470323	0.00221203
sas	DPB1	DPB1*10:01:01G	H	H*02:09	2913	-0.0218042	0.000475
sas	DPB1	DPB1*11:01:01G	H	H*02:09	2913	-0.00116563	1.36e-06
sas	DPB1	DPB1*13:01:01G	H	H*02:09	2913	0.00495883	2.46e-05
sas	DPB1	DPB1*14:01:01G	H	H*02:09	2913	-0.00389421	1.52e-05
sas	DPB1	DPB1*15:01:01G	H	H*02:09	2913	0.0450984	0.00203387
sas	DPB1	DPB1*16:01:01G	H	H*02:09	2913	-0.00444604	1.98e-05
sas	DPB1	DPB1*17:01:01G	H	H*02:09	2913	0.00805159	6.48e-05
sas	DPB1	DPB1*18:01:01G	H	H*02:09	2913	-0.00804491	6.47e-05
sas	DPB1	DPB1*19:01:01G	H	H*02:09	2913	-0.0147056	0.000216
sas	DPB1	DPB1*20:01:01G	H	H*02:09	2913	-0.00656752	4.31e-05
sas	DPB1	DPB1*23:01:01G	H	H*02:09	2913	-0.0147056	0.000216
sas	DPB1	DPB1*29:01:01G	H	H*02:09	2913	0	0
sas	DPB1	DPB1*30:01:01G	H	H*02:09	2913	0	0
sas	DPB1	DPB1*34:01:01G	H	H*02:09	2913	0	0
sas	DPB1	DPB1*39:01:01G	H	H*02:09	2913	0	0
sas	DPB1	DPB1*40:01:01G	H	H*02:09	2913	-0.00656752	4.31e-05
sas	DPB1	DPB1*85:01:01G	H	H*02:09	2913	0.0269847	0.000728
sas	DPB1	DPB1*01:01:01G	H	H*02:10:01:02	2912	-0.0126591	0.00016
sas	DPB1	DPB1*01:01:02G	H	H*02:10:01:02	2912	-0.00160517	2.58e-06
sas	DPB1	DPB1*02:01:02G	H	H*02:10:01:02	2912	0.00409217	1.67e-05
sas	DPB1	DPB1*02:02:01G	H	H*02:10:01:02	2912	-0.00504257	2.54e-05
sas	DPB1	DPB1*03:01:01G	H	H*02:10:01:02	2912	0.0397102	0.0015769
sas	DPB1	DPB1*04:01:01G	H	H*02:10:01:02	2912	-0.0355349	0.00126273
sas	DPB1	DPB1*04:02:01G	H	H*02:10:01:02	2912	-0.000676	4.57e-07
sas	DPB1	DPB1*05:01:01G	H	H*02:10:01:02	2912	0.0298499	0.000891
sas	DPB1	DPB1*06:01:01G	H	H*02:10:01:02	2912	-0.00300817	9.05e-06
sas	DPB1	DPB1*09:01:01G	H	H*02:10:01:02	2912	-0.0124337	0.000155
sas	DPB1	DPB1*10:01:01G	H	H*02:10:01:02	2912	-0.00643593	4.14e-05
sas	DPB1	DPB1*11:01:01G	H	H*02:10:01:02	2912	-0.00300817	9.05e-06
sas	DPB1	DPB1*13:01:01G	H	H*02:10:01:02	2912	0.0198848	0.000395
sas	DPB1	DPB1*14:01:01G	H	H*02:10:01:02	2912	-0.0108884	0.000119
sas	DPB1	DPB1*15:01:01G	H	H*02:10:01:02	2912	-0.00523566	2.74e-05
sas	DPB1	DPB1*16:01:01G	H	H*02:10:01:02	2912	-0.00331656	1.1e-05
sas	DPB1	DPB1*17:01:01G	H	H*02:10:01:02	2912	0.0250252	0.000626
sas	DPB1	DPB1*18:01:01G	H	H*02:10:01:02	2912	-0.00138988	1.93e-06
sas	DPB1	DPB1*19:01:01G	H	H*02:10:01:02	2912	-0.00254061	6.45e-06
sas	DPB1	DPB1*20:01:01G	H	H*02:10:01:02	2912	-0.00113463	1.29e-06
sas	DPB1	DPB1*23:01:01G	H	H*02:10:01:02	2912	-0.00254061	6.45e-06
sas	DPB1	DPB1*29:01:01G	H	H*02:10:01:02	2912	0	0
sas	DPB1	DPB1*30:01:01G	H	H*02:10:01:02	2912	0	0
sas	DPB1	DPB1*34:01:01G	H	H*02:10:01:02	2912	0	0
sas	DPB1	DPB1*39:01:01G	H	H*02:10:01:02	2912	0	0
sas	DPB1	DPB1*40:01:01G	H	H*02:10:01:02	2912	-0.00113463	1.29e-06
sas	DPB1	DPB1*85:01:01G	H	H*02:10:01:02	2912	-0.00138988	1.93e-06
sas	DPB1	DPB1*01:01:01G	H	H*02:11:01:02	2912	0.0582338	0.00339118
sas	DPB1	DPB1*01:01:02G	H	H*02:11:01:02	2912	-0.000687	4.73e-07
sas	DPB1	DPB1*02:01:02G	H	H*02:11:01:02	2912	-0.0124492	0.000155
sas	DPB1	DPB1*02:02:01G	H	H*02:11:01:02	2912	-0.00215945	4.66e-06
sas	DPB1	DPB1*03:01:01G	H	H*02:11:01:02	2912	-0.00647118	4.19e-05
sas	DPB1	DPB1*04:01:01G	H	H*02:11:01:02	2912	-0.0191521	0.000367
sas	DPB1	DPB1*04:02:01G	H	H*02:11:01:02	2912	-0.00737529	5.44e-05
sas	DPB1	DPB1*05:01:01G	H	H*02:11:01:02	2912	-0.00549099	3.02e-05
sas	DPB1	DPB1*06:01:01G	H	H*02:11:01:02	2912	-0.00128823	1.66e-06
sas	DPB1	DPB1*09:01:01G	H	H*02:11:01:02	2912	-0.00532466	2.84e-05
sas	DPB1	DPB1*10:01:01G	H	H*02:11:01:02	2912	-0.00275615	7.6e-06
sas	DPB1	DPB1*11:01:01G	H	H*02:11:01:02	2912	-0.00128823	1.66e-06
sas	DPB1	DPB1*13:01:01G	H	H*02:11:01:02	2912	-0.00685309	4.7e-05
sas	DPB1	DPB1*14:01:01G	H	H*02:11:01:02	2912	-0.00466291	2.17e-05
sas	DPB1	DPB1*15:01:01G	H	H*02:11:01:02	2912	-0.00224214	5.03e-06
sas	DPB1	DPB1*16:01:01G	H	H*02:11:01:02	2912	-0.0014203	2.02e-06
sas	DPB1	DPB1*17:01:01G	H	H*02:11:01:02	2912	0.0953667	0.00909482
sas	DPB1	DPB1*18:01:01G	H	H*02:11:01:02	2912	-0.000595	3.54e-07
sas	DPB1	DPB1*19:01:01G	H	H*02:11:01:02	2912	-0.001088	1.18e-06
sas	DPB1	DPB1*20:01:01G	H	H*02:11:01:02	2912	-0.000486	2.36e-07
sas	DPB1	DPB1*23:01:01G	H	H*02:11:01:02	2912	-0.001088	1.18e-06
sas	DPB1	DPB1*29:01:01G	H	H*02:11:01:02	2912	0	0
sas	DPB1	DPB1*30:01:01G	H	H*02:11:01:02	2912	0	0
sas	DPB1	DPB1*34:01:01G	H	H*02:11:01:02	2912	0	0
sas	DPB1	DPB1*39:01:01G	H	H*02:11:01:02	2912	0	0
sas	DPB1	DPB1*40:01:01G	H	H*02:11:01:02	2912	-0.000486	2.36e-07
sas	DPB1	DPB1*85:01:01G	H	H*02:11:01:02	2912	-0.000595	3.54e-07
sas	DPB1	DPB1*01:01:01G	H	H*02:12	2912	0.013588	0.000185
sas	DPB1	DPB1*01:01:02G	H	H*02:12	2912	-0.00286598	8.21e-06
sas	DPB1	DPB1*02:01:02G	H	H*02:12	2912	-0.0079448	6.31e-05
sas	DPB1	DPB1*02:02:01G	H	H*02:12	2912	0.0826673	0.00683389
sas	DPB1	DPB1*03:01:01G	H	H*02:12	2912	-0.00621742	3.87e-05
sas	DPB1	DPB1*04:01:01G	H	H*02:12	2912	0.0297571	0.000885
sas	DPB1	DPB1*04:02:01G	H	H*02:12	2912	-0.0213499	0.000456
sas	DPB1	DPB1*05:01:01G	H	H*02:12	2912	0.00134864	1.82e-06
sas	DPB1	DPB1*06:01:01G	H	H*02:12	2912	-0.00537101	2.88e-05
sas	DPB1	DPB1*09:01:01G	H	H*02:12	2912	0.00259724	6.75e-06
sas	DPB1	DPB1*10:01:01G	H	H*02:12	2912	-0.0114912	0.000132
sas	DPB1	DPB1*11:01:01G	H	H*02:12	2912	-0.00537101	2.88e-05
sas	DPB1	DPB1*13:01:01G	H	H*02:12	2912	-0.0285725	0.000816
sas	DPB1	DPB1*14:01:01G	H	H*02:12	2912	-0.00522398	2.73e-05
sas	DPB1	DPB1*15:01:01G	H	H*02:12	2912	-0.00934813	8.74e-05
sas	DPB1	DPB1*16:01:01G	H	H*02:12	2912	0.0401847	0.00161481
sas	DPB1	DPB1*17:01:01G	H	H*02:12	2912	-0.0141398	0.0002
sas	DPB1	DPB1*18:01:01G	H	H*02:12	2912	-0.00248159	6.16e-06
sas	DPB1	DPB1*19:01:01G	H	H*02:12	2912	-0.0045362	2.06e-05
sas	DPB1	DPB1*20:01:01G	H	H*02:12	2912	-0.00202586	4.1e-06
sas	DPB1	DPB1*23:01:01G	H	H*02:12	2912	-0.0045362	2.06e-05
sas	DPB1	DPB1*29:01:01G	H	H*02:12	2912	0	0
sas	DPB1	DPB1*30:01:01G	H	H*02:12	2912	0	0
sas	DPB1	DPB1*34:01:01G	H	H*02:12	2912	0	0
sas	DPB1	DPB1*39:01:01G	H	H*02:12	2912	0	0
sas	DPB1	DPB1*40:01:01G	H	H*02:12	2912	0.132049	0.017437
sas	DPB1	DPB1*85:01:01G	H	H*02:12	2912	-0.00248159	6.16e-06
sas	DPB1	DPB1*01:01:01G	H	H*02:13	2912	-0.00542117	2.94e-05
sas	DPB1	DPB1*01:01:02G	H	H*02:13	2912	-0.000687	4.73e-07
sas	DPB1	DPB1*02:01:02G	H	H*02:13	2912	-0.0124492	0.000155
sas	DPB1	DPB1*02:02:01G	H	H*02:13	2912	-0.00215945	4.66e-06
sas	DPB1	DPB1*03:01:01G	H	H*02:13	2912	-0.00647118	4.19e-05
sas	DPB1	DPB1*04:01:01G	H	H*02:13	2912	-0.0191521	0.000367
sas	DPB1	DPB1*04:02:01G	H	H*02:13	2912	-0.00737529	5.44e-05
sas	DPB1	DPB1*05:01:01G	H	H*02:13	2912	0.0584681	0.00341852
sas	DPB1	DPB1*06:01:01G	H	H*02:13	2912	-0.00128823	1.66e-06
sas	DPB1	DPB1*09:01:01G	H	H*02:13	2912	-0.00532466	2.84e-05
sas	DPB1	DPB1*10:01:01G	H	H*02:13	2912	-0.00275615	7.6e-06
sas	DPB1	DPB1*11:01:01G	H	H*02:13	2912	-0.00128823	1.66e-06
sas	DPB1	DPB1*13:01:01G	H	H*02:13	2912	-0.00685309	4.7e-05
sas	DPB1	DPB1*14:01:01G	H	H*02:13	2912	-0.00466291	2.17e-05
sas	DPB1	DPB1*15:01:01G	H	H*02:13	2912	-0.00224214	5.03e-06
sas	DPB1	DPB1*16:01:01G	H	H*02:13	2912	-0.0014203	2.02e-06
sas	DPB1	DPB1*17:01:01G	H	H*02:13	2912	0.0953667	0.00909482
sas	DPB1	DPB1*18:01:01G	H	H*02:13	2912	-0.000595	3.54e-07
sas	DPB1	DPB1*19:01:01G	H	H*02:13	2912	-0.001088	1.18e-06
sas	DPB1	DPB1*20:01:01G	H	H*02:13	2912	-0.000486	2.36e-07
sas	DPB1	DPB1*23:01:01G	H	H*02:13	2912	-0.001088	1.18e-06
sas	DPB1	DPB1*29:01:01G	H	H*02:13	2912	0	0
sas	DPB1	DPB1*30:01:01G	H	H*02:13	2912	0	0
sas	DPB1	DPB1*34:01:01G	H	H*02:13	2912	0	0
sas	DPB1	DPB1*39:01:01G	H	H*02:13	2912	0	0
sas	DPB1	DPB1*40:01:01G	H	H*02:13	2912	-0.000486	2.36e-07
sas	DPB1	DPB1*85:01:01G	H	H*02:13	2912	-0.000595	3.54e-07
sas	DPB1	DPB1*01:01:01G	H	H*02:23	2912	-0.00885526	7.84e-05
sas	DPB1	DPB1*01:01:02G	H	H*02:23	2912	-0.00112285	1.26e-06
sas	DPB1	DPB1*02:01:02G	H	H*02:23	2912	0.00672886	4.53e-05
sas	DPB1	DPB1*02:02:01G	H	H*02:23	2912	-0.00352738	1.24e-05
sas	DPB1	DPB1*03:01:01G	H	H*02:23	2912	-0.0105704	0.000112
sas	DPB1	DPB1*04:01:01G	H	H*02:23	2912	-0.00879046	7.73e-05
sas	DPB1	DPB1*04:02:01G	H	H*02:23	2912	-0.0120473	0.000145
sas	DPB1	DPB1*05:01:01G	H	H*02:23	2912	-0.00896932	8.04e-05
sas	DPB1	DPB1*06:01:01G	H	H*02:23	2912	-0.00210428	4.43e-06
sas	DPB1	DPB1*09:01:01G	H	H*02:23	2912	-0.00869762	7.56e-05
sas	DPB1	DPB1*10:01:01G	H	H*02:23	2912	-0.00450206	2.03e-05
sas	DPB1	DPB1*11:01:01G	H	H*02:23	2912	-0.00210428	4.43e-06
sas	DPB1	DPB1*13:01:01G	H	H*02:23	2912	0.0766701	0.00587831
sas	DPB1	DPB1*14:01:01G	H	H*02:23	2912	-0.00761669	5.8e-05
sas	DPB1	DPB1*15:01:01G	H	H*02:23	2912	-0.00366245	1.34e-05
sas	DPB1	DPB1*16:01:01G	H	H*02:23	2912	-0.00232	5.38e-06
sas	DPB1	DPB1*17:01:01G	H	H*02:23	2912	-0.00553975	3.07e-05
sas	DPB1	DPB1*18:01:01G	H	H*02:23	2912	-0.000972	9.45e-07
sas	DPB1	DPB1*19:01:01G	H	H*02:23	2912	-0.00177721	3.16e-06
sas	DPB1	DPB1*20:01:01G	H	H*02:23	2912	-0.000794	6.3e-07
sas	DPB1	DPB1*23:01:01G	H	H*02:23	2912	-0.00177721	3.16e-06
sas	DPB1	DPB1*29:01:01G	H	H*02:23	2912	0	0
sas	DPB1	DPB1*30:01:01G	H	H*02:23	2912	0	0
sas	DPB1	DPB1*34:01:01G	H	H*02:23	2912	0	0
sas	DPB1	DPB1*39:01:01G	H	H*02:23	2912	0	0
sas	DPB1	DPB1*40:01:01G	H	H*02:23	2912	-0.000794	6.3e-07
sas	DPB1	DPB1*85:01:01G	H	H*02:23	2912	-0.000972	9.45e-07
sas	DPB1	DPB1*01:01:01G	J	J*01:01:01:06	3219	-0.0424038	0.00179809
sas	DPB1	DPB1*01:01:02G	J	J*01:01:01:06	3219	-0.00919026	8.45e-05
sas	DPB1	DPB1*02:01:02G	J	J*01:01:01:06	3219	-0.0105673	0.000112
sas	DPB1	DPB1*02:02:01G	J	J*01:01:01:06	3219	-0.0193277	0.000374
sas	DPB1	DPB1*03:01:01G	J	J*01:01:01:06	3219	-0.00637933	4.07e-05
sas	DPB1	DPB1*04:01:01G	J	J*01:01:01:06	3219	0.0140155	0.000196
sas	DPB1	DPB1*04:02:01G	J	J*01:01:01:06	3219	-0.0161135	0.00026
sas	DPB1	DPB1*05:01:01G	J	J*01:01:01:06	3219	-0.0369379	0.00136441
sas	DPB1	DPB1*06:01:01G	J	J*01:01:01:06	3219	-0.0189846	0.00036
sas	DPB1	DPB1*09:01:01G	J	J*01:01:01:06	3219	0.0495156	0.00245179
sas	DPB1	DPB1*10:01:01G	J	J*01:01:01:06	3219	0.0114102	0.00013
sas	DPB1	DPB1*11:01:01G	J	J*01:01:01:06	3219	-0.000116	1.34e-08
sas	DPB1	DPB1*13:01:01G	J	J*01:01:01:06	3219	0.00993925	9.88e-05
sas	DPB1	DPB1*14:01:01G	J	J*01:01:01:06	3219	0.0167019	0.000279
sas	DPB1	DPB1*15:01:01G	J	J*01:01:01:06	3219	0.00120444	1.45e-06
sas	DPB1	DPB1*16:01:01G	J	J*01:01:01:06	3219	-0.00697259	4.86e-05
sas	DPB1	DPB1*17:01:01G	J	J*01:01:01:06	3219	0.0446162	0.00199061
sas	DPB1	DPB1*18:01:01G	J	J*01:01:01:06	3219	-0.00919026	8.45e-05
sas	DPB1	DPB1*19:01:01G	J	J*01:01:01:06	3219	-0.0159378	0.000254
sas	DPB1	DPB1*20:01:01G	J	J*01:01:01:06	3219	-0.00649647	4.22e-05
sas	DPB1	DPB1*23:01:01G	J	J*01:01:01:06	3219	0.00385533	1.49e-05
sas	DPB1	DPB1*29:01:01G	J	J*01:01:01:06	3219	0	0
sas	DPB1	DPB1*30:01:01G	J	J*01:01:01:06	3219	0	0
sas	DPB1	DPB1*34:01:01G	J	J*01:01:01:06	3219	0	0
sas	DPB1	DPB1*39:01:01G	J	J*01:01:01:06	3219	0	0
sas	DPB1	DPB1*40:01:01G	J	J*01:01:01:06	3219	-0.00649647	4.22e-05
sas	DPB1	DPB1*85:01:01G	J	J*01:01:01:06	3219	-0.00795776	6.33e-05
sas	DPB1	DPB1*01:01:01G	J	J*01:01:01:08	3217	0.0280691	0.000788
sas	DPB1	DPB1*01:01:02G	J	J*01:01:01:08	3217	0.0248133	0.000616
sas	DPB1	DPB1*02:01:02G	J	J*01:01:01:08	3217	-0.012562	0.000158
sas	DPB1	DPB1*02:02:01G	J	J*01:01:01:08	3217	0.0124273	0.000154
sas	DPB1	DPB1*03:01:01G	J	J*01:01:01:08	3217	0.00798538	6.38e-05
sas	DPB1	DPB1*04:01:01G	J	J*01:01:01:08	3217	0.0120521	0.000145
sas	DPB1	DPB1*04:02:01G	J	J*01:01:01:08	3217	0.00947799	8.98e-05
sas	DPB1	DPB1*05:01:01G	J	J*01:01:01:08	3217	-0.0120362	0.000145
sas	DPB1	DPB1*06:01:01G	J	J*01:01:01:08	3217	0.0471354	0.00222175
sas	DPB1	DPB1*09:01:01G	J	J*01:01:01:08	3217	-0.0231734	0.000537
sas	DPB1	DPB1*10:01:01G	J	J*01:01:01:08	3217	-0.00573613	3.29e-05
sas	DPB1	DPB1*11:01:01G	J	J*01:01:01:08	3217	-0.000125	1.57e-08
sas	DPB1	DPB1*13:01:01G	J	J*01:01:01:08	3217	-0.0241471	0.000583
sas	DPB1	DPB1*14:01:01G	J	J*01:01:01:08	3217	0.0261135	0.000682
sas	DPB1	DPB1*15:01:01G	J	J*01:01:01:08	3217	-0.0191681	0.000367
sas	DPB1	DPB1*16:01:01G	J	J*01:01:01:08	3217	0.0075845	5.75e-05
sas	DPB1	DPB1*17:01:01G	J	J*01:01:01:08	3217	-0.00767639	5.89e-05
sas	DPB1	DPB1*18:01:01G	J	J*01:01:01:08	3217	-0.00911121	8.3e-05
sas	DPB1	DPB1*19:01:01G	J	J*01:01:01:08	3217	0.0234207	0.000549
sas	DPB1	DPB1*20:01:01G	J	J*01:01:01:08	3217	0.041521	0.00172399
sas	DPB1	DPB1*23:01:01G	J	J*01:01:01:08	3217	-0.0158008	0.00025
sas	DPB1	DPB1*29:01:01G	J	J*01:01:01:08	3217	0	0
sas	DPB1	DPB1*30:01:01G	J	J*01:01:01:08	3217	0	0
sas	DPB1	DPB1*34:01:01G	J	J*01:01:01:08	3217	0	0
sas	DPB1	DPB1*39:01:01G	J	J*01:01:01:08	3217	0	0
sas	DPB1	DPB1*40:01:01G	J	J*01:01:01:08	3217	-0.0064406	4.15e-05
sas	DPB1	DPB1*85:01:01G	J	J*01:01:01:08	3217	-0.00788931	6.22e-05
sas	DPB1	DPB1*01:01:01G	J	J*01:01:01:09	3218	-0.0613556	0.00376451
sas	DPB1	DPB1*01:01:02G	J	J*01:01:01:09	3218	-0.00427039	1.82e-05
sas	DPB1	DPB1*02:01:02G	J	J*01:01:01:09	3218	-0.0124431	0.000155
sas	DPB1	DPB1*02:02:01G	J	J*01:01:01:09	3218	0.00966449	9.34e-05
sas	DPB1	DPB1*03:01:01G	J	J*01:01:01:09	3218	0.0311152	0.000968
sas	DPB1	DPB1*04:01:01G	J	J*01:01:01:09	3218	0.0142257	0.000202
sas	DPB1	DPB1*04:02:01G	J	J*01:01:01:09	3218	0.00410219	1.68e-05
sas	DPB1	DPB1*05:01:01G	J	J*01:01:01:09	3218	-0.0864091	0.00746654
sas	DPB1	DPB1*06:01:01G	J	J*01:01:01:09	3218	-0.00266723	7.11e-06
sas	DPB1	DPB1*09:01:01G	J	J*01:01:01:09	3218	0.00684558	4.69e-05
sas	DPB1	DPB1*10:01:01G	J	J*01:01:01:09	3218	-0.018945	0.000359
sas	DPB1	DPB1*11:01:01G	J	J*01:01:01:09	3218	0.00263235	6.93e-06
sas	DPB1	DPB1*13:01:01G	J	J*01:01:01:09	3218	0.0341253	0.00116453
sas	DPB1	DPB1*14:01:01G	J	J*01:01:01:09	3218	-0.024556	0.000603
sas	DPB1	DPB1*15:01:01G	J	J*01:01:01:09	3218	0.0411107	0.00169009
sas	DPB1	DPB1*16:01:01G	J	J*01:01:01:09	3218	0.0224417	0.000504
sas	DPB1	DPB1*17:01:01G	J	J*01:01:01:09	3218	0.0402656	0.00162132
sas	DPB1	DPB1*18:01:01G	J	J*01:01:01:09	3218	-0.0211526	0.000447
sas	DPB1	DPB1*19:01:01G	J	J*01:01:01:09	3218	-0.026924	0.000725
sas	DPB1	DPB1*20:01:01G	J	J*01:01:01:09	3218	0.0327828	0.00107471
sas	DPB1	DPB1*23:01:01G	J	J*01:01:01:09	3218	0.0121125	0.000147
sas	DPB1	DPB1*29:01:01G	J	J*01:01:01:09	3218	0	0
sas	DPB1	DPB1*30:01:01G	J	J*01:01:01:09	3218	0	0
sas	DPB1	DPB1*34:01:01G	J	J*01:01:01:09	3218	0	0
sas	DPB1	DPB1*39:01:01G	J	J*01:01:01:09	3218	0	0
sas	DPB1	DPB1*40:01:01G	J	J*01:01:01:09	3218	0.00891513	7.95e-05
sas	DPB1	DPB1*85:01:01G	J	J*01:01:01:09	3218	0.0401568	0.00161257
sas	DPB1	DPB1*01:01:01G	J	J*01:01:01:21	3240	-0.0112226	0.000126
sas	DPB1	DPB1*01:01:02G	J	J*01:01:01:21	3240	-0.00155018	2.4e-06
sas	DPB1	DPB1*02:01:02G	J	J*01:01:01:21	3240	0.0364948	0.00133187
sas	DPB1	DPB1*02:02:01G	J	J*01:01:01:21	3240	-0.000572	3.28e-07
sas	DPB1	DPB1*03:01:01G	J	J*01:01:01:21	3240	-0.0220334	0.000485
sas	DPB1	DPB1*04:01:01G	J	J*01:01:01:21	3240	-0.0216262	0.000468
sas	DPB1	DPB1*04:02:01G	J	J*01:01:01:21	3240	0.00079	6.24e-07
sas	DPB1	DPB1*05:01:01G	J	J*01:01:01:21	3240	0.0705253	0.00497382
sas	DPB1	DPB1*06:01:01G	J	J*01:01:01:21	3240	-0.0067097	4.5e-05
sas	DPB1	DPB1*09:01:01G	J	J*01:01:01:21	3240	-0.00719064	5.17e-05
sas	DPB1	DPB1*10:01:01G	J	J*01:01:01:21	3240	0.0213344	0.000455
sas	DPB1	DPB1*11:01:01G	J	J*01:01:01:21	3240	-0.00673987	4.54e-05
sas	DPB1	DPB1*13:01:01G	J	J*01:01:01:21	3240	-0.0112529	0.000127
sas	DPB1	DPB1*14:01:01G	J	J*01:01:01:21	3240	0.011232	0.000126
sas	DPB1	DPB1*15:01:01G	J	J*01:01:01:21	3240	-0.0229745	0.000528
sas	DPB1	DPB1*16:01:01G	J	J*01:01:01:21	3240	-0.0221595	0.000491
sas	DPB1	DPB1*17:01:01G	J	J*01:01:01:21	3240	-0.0476448	0.00227003
sas	DPB1	DPB1*18:01:01G	J	J*01:01:01:21	3240	0.0128825	0.000166
sas	DPB1	DPB1*19:01:01G	J	J*01:01:01:21	3240	0.0223408	0.000499
sas	DPB1	DPB1*20:01:01G	J	J*01:01:01:21	3240	-0.041905	0.00175603
sas	DPB1	DPB1*23:01:01G	J	J*01:01:01:21	3240	-0.0110313	0.000122
sas	DPB1	DPB1*29:01:01G	J	J*01:01:01:21	3240	0	0
sas	DPB1	DPB1*30:01:01G	J	J*01:01:01:21	3240	0	0
sas	DPB1	DPB1*34:01:01G	J	J*01:01:01:21	3240	0	0
sas	DPB1	DPB1*39:01:01G	J	J*01:01:01:21	3240	0	0
sas	DPB1	DPB1*40:01:01G	J	J*01:01:01:21	3240	-0.0010958	1.2e-06
sas	DPB1	DPB1*85:01:01G	J	J*01:01:01:21	3240	-0.0263365	0.000694
sas	DPB1	DPB1*01:01:01G	J	J*01:01:01:24	3216	0.0357809	0.00128028
sas	DPB1	DPB1*01:01:02G	J	J*01:01:01:24	3216	-0.00088	7.75e-07
sas	DPB1	DPB1*02:01:02G	J	J*01:01:01:24	3216	-0.01681	0.000283
sas	DPB1	DPB1*02:02:01G	J	J*01:01:01:24	3216	-0.00286955	8.23e-06
sas	DPB1	DPB1*03:01:01G	J	J*01:01:01:24	3216	-0.00859473	7.39e-05
sas	DPB1	DPB1*04:01:01G	J	J*01:01:01:24	3216	0.0113683	0.000129
sas	DPB1	DPB1*04:02:01G	J	J*01:01:01:24	3216	-0.00986649	9.73e-05
sas	DPB1	DPB1*05:01:01G	J	J*01:01:01:24	3216	0.0352842	0.00124497
sas	DPB1	DPB1*06:01:01G	J	J*01:01:01:24	3216	-0.00181848	3.31e-06
sas	DPB1	DPB1*09:01:01G	J	J*01:01:01:24	3216	-0.00716233	5.13e-05
sas	DPB1	DPB1*10:01:01G	J	J*01:01:01:24	3216	-0.00369376	1.36e-05
sas	DPB1	DPB1*11:01:01G	J	J*01:01:01:24	3216	-0.00170763	2.92e-06
sas	DPB1	DPB1*13:01:01G	J	J*01:01:01:24	3216	-0.0092671	8.59e-05
sas	DPB1	DPB1*14:01:01G	J	J*01:01:01:24	3216	-0.00629388	3.96e-05
sas	DPB1	DPB1*15:01:01G	J	J*01:01:01:24	3216	-0.00286955	8.23e-06
sas	DPB1	DPB1*16:01:01G	J	J*01:01:01:24	3216	-0.00207031	4.29e-06
sas	DPB1	DPB1*17:01:01G	J	J*01:01:01:24	3216	-0.00449914	2.02e-05
sas	DPB1	DPB1*18:01:01G	J	J*01:01:01:24	3216	-0.00088	7.75e-07
sas	DPB1	DPB1*19:01:01G	J	J*01:01:01:24	3216	-0.00152664	2.33e-06
sas	DPB1	DPB1*20:01:01G	J	J*01:01:01:24	3216	-0.000622	3.87e-07
sas	DPB1	DPB1*23:01:01G	J	J*01:01:01:24	3216	-0.00152664	2.33e-06
sas	DPB1	DPB1*29:01:01G	J	J*01:01:01:24	3216	0	0
sas	DPB1	DPB1*30:01:01G	J	J*01:01:01:24	3216	0	0
sas	DPB1	DPB1*34:01:01G	J	J*01:01:01:24	3216	0	0
sas	DPB1	DPB1*39:01:01G	J	J*01:01:01:24	3216	0	0
sas	DPB1	DPB1*40:01:01G	J	J*01:01:01:24	3216	-0.000622	3.87e-07
sas	DPB1	DPB1*85:01:01G	J	J*01:01:01:24	3216	-0.000762	5.81e-07
sas	DPB1	DPB1*01:01:01G	L	L*01:01:01:03	3225	-0.0228232	0.000521
sas	DPB1	DPB1*01:01:02G	L	L*01:01:01:03	3225	0.0263671	0.000695
sas	DPB1	DPB1*02:01:02G	L	L*01:01:01:03	3225	0.00715833	5.12e-05
sas	DPB1	DPB1*02:02:01G	L	L*01:01:01:03	3225	-0.0101243	0.000103
sas	DPB1	DPB1*03:01:01G	L	L*01:01:01:03	3225	0.00430198	1.85e-05
sas	DPB1	DPB1*04:01:01G	L	L*01:01:01:03	3225	-0.00750987	5.64e-05
sas	DPB1	DPB1*04:02:01G	L	L*01:01:01:03	3225	-0.00999441	9.99e-05
sas	DPB1	DPB1*05:01:01G	L	L*01:01:01:03	3225	0.039707	0.00157665
sas	DPB1	DPB1*06:01:01G	L	L*01:01:01:03	3225	0.0119331	0.000142
sas	DPB1	DPB1*09:01:01G	L	L*01:01:01:03	3225	0.0249927	0.000625
sas	DPB1	DPB1*10:01:01G	L	L*01:01:01:03	3225	0.00790494	6.25e-05
sas	DPB1	DPB1*11:01:01G	L	L*01:01:01:03	3225	-0.0190437	0.000363
sas	DPB1	DPB1*13:01:01G	L	L*01:01:01:03	3225	-0.00839859	7.05e-05
sas	DPB1	DPB1*14:01:01G	L	L*01:01:01:03	3225	-0.0168603	0.000284
sas	DPB1	DPB1*15:01:01G	L	L*01:01:01:03	3225	-0.0256917	0.00066
sas	DPB1	DPB1*16:01:01G	L	L*01:01:01:03	3225	-0.050351	0.00253522
sas	DPB1	DPB1*17:01:01G	L	L*01:01:01:03	3225	0.0483321	0.00233599
sas	DPB1	DPB1*18:01:01G	L	L*01:01:01:03	3225	-0.00310596	9.65e-06
sas	DPB1	DPB1*19:01:01G	L	L*01:01:01:03	3225	0.00188794	3.56e-06
sas	DPB1	DPB1*20:01:01G	L	L*01:01:01:03	3225	0.0155951	0.000243
sas	DPB1	DPB1*23:01:01G	L	L*01:01:01:03	3225	0.0164365	0.00027
sas	DPB1	DPB1*29:01:01G	L	L*01:01:01:03	3225	0	0
sas	DPB1	DPB1*30:01:01G	L	L*01:01:01:03	3225	0	0
sas	DPB1	DPB1*34:01:01G	L	L*01:01:01:03	3225	0	0
sas	DPB1	DPB1*39:01:01G	L	L*01:01:01:03	3225	0	0
sas	DPB1	DPB1*40:01:01G	L	L*01:01:01:03	3225	0.0155951	0.000243
sas	DPB1	DPB1*85:01:01G	L	L*01:01:01:03	3225	-0.00268942	7.23e-06
sas	DPB1	DPB1*01:01:01G	L	L*01:02	3218	0.0228817	0.000524
sas	DPB1	DPB1*01:01:02G	L	L*01:02	3218	-0.0220551	0.000486
sas	DPB1	DPB1*02:01:02G	L	L*01:02	3218	-0.00723004	5.23e-05
sas	DPB1	DPB1*02:02:01G	L	L*01:02	3218	0.0101466	0.000103
sas	DPB1	DPB1*03:01:01G	L	L*01:02	3218	-0.00441087	1.95e-05
sas	DPB1	DPB1*04:01:01G	L	L*01:02	3218	0.00742941	5.52e-05
sas	DPB1	DPB1*04:02:01G	L	L*01:02	3218	0.00996327	9.93e-05
sas	DPB1	DPB1*05:01:01G	L	L*01:02	3218	-0.0391976	0.00153645
sas	DPB1	DPB1*06:01:01G	L	L*01:02	3218	-0.0119194	0.000142
sas	DPB1	DPB1*09:01:01G	L	L*01:02	3218	-0.0249401	0.000622
sas	DPB1	DPB1*10:01:01G	L	L*01:02	3218	-0.00787643	6.2e-05
sas	DPB1	DPB1*11:01:01G	L	L*01:02	3218	0.0190571	0.000363
sas	DPB1	DPB1*13:01:01G	L	L*01:02	3218	0.00847072	7.18e-05
sas	DPB1	DPB1*14:01:01G	L	L*01:02	3218	0.0169828	0.000288
sas	DPB1	DPB1*15:01:01G	L	L*01:02	3218	0.0257732	0.000664
sas	DPB1	DPB1*16:01:01G	L	L*01:02	3218	0.0503677	0.00253691
sas	DPB1	DPB1*17:01:01G	L	L*01:02	3218	-0.0493664	0.00243704
sas	DPB1	DPB1*18:01:01G	L	L*01:02	3218	0.00269529	7.26e-06
sas	DPB1	DPB1*19:01:01G	L	L*01:02	3218	-0.00187624	3.52e-06
sas	DPB1	DPB1*20:01:01G	L	L*01:02	3218	-0.0155905	0.000243
sas	DPB1	DPB1*23:01:01G	L	L*01:02	3218	-0.016425	0.00027
sas	DPB1	DPB1*29:01:01G	L	L*01:02	3218	0	0
sas	DPB1	DPB1*30:01:01G	L	L*01:02	3218	0	0
sas	DPB1	DPB1*34:01:01G	L	L*01:02	3218	0	0
sas	DPB1	DPB1*39:01:01G	L	L*01:02	3218	0	0
sas	DPB1	DPB1*40:01:01G	L	L*01:02	3218	-0.0155905	0.000243
sas	DPB1	DPB1*85:01:01G	L	L*01:02	3218	0.00269529	7.26e-06
sas	DQA1	DQA1*01:01:01G	DQB1	DQB1*02:01:01G	3247	-0.229846	0.0528294
sas	DQA1	DQA1*01:02:01G	DQB1	DQB1*02:01:01G	3247	-0.192613	0.0370997
sas	DQA1	DQA1*01:03:01G	DQB1	DQB1*02:01:01G	3247	-0.228038	0.0520011
sas	DQA1	DQA1*01:10	DQB1	DQB1*02:01:01G	3247	-0.0166275	0.000276
sas	DQA1	DQA1*02:01:01G	DQB1	DQB1*02:01:01G	3247	0.509757	0.259852
sas	DQA1	DQA1*03:01:01G	DQB1	DQB1*02:01:01G	3247	-0.17563	0.030846
sas	DQA1	DQA1*04:01:01G	DQB1	DQB1*02:01:01G	3247	-0.0441483	0.00194907
sas	DQA1	DQA1*05:01:01G	DQB1	DQB1*02:01:01G	3247	0.340538	0.115966
sas	DQA1	DQA1*05:02	DQB1	DQB1*02:01:01G	3247	-0.0166275	0.000276
sas	DQA1	DQA1*06:01:01G	DQB1	DQB1*02:01:01G	3247	-0.0857989	0.00736145
sas	DQA1	DQA1*01:01:01G	DQB1	DQB1*02:180	3247	0	0
sas	DQA1	DQA1*01:02:01G	DQB1	DQB1*02:180	3247	0	0
sas	DQA1	DQA1*01:03:01G	DQB1	DQB1*02:180	3247	0	0
sas	DQA1	DQA1*01:10	DQB1	DQB1*02:180	3247	0	0
sas	DQA1	DQA1*02:01:01G	DQB1	DQB1*02:180	3247	0	0
sas	DQA1	DQA1*03:01:01G	DQB1	DQB1*02:180	3247	0	0
sas	DQA1	DQA1*04:01:01G	DQB1	DQB1*02:180	3247	0	0
sas	DQA1	DQA1*05:01:01G	DQB1	DQB1*02:180	3247	0	0
sas	DQA1	DQA1*05:02	DQB1	DQB1*02:180	3247	0	0
sas	DQA1	DQA1*06:01:01G	DQB1	DQB1*02:180	3247	0	0
sas	DQA1	DQA1*01:01:01G	DQB1	DQB1*03:01:01G	3247	-0.190398	0.0362514
sas	DQA1	DQA1*01:02:01G	DQB1	DQB1*03:01:01G	3247	-0.158477	0.025115
sas	DQA1	DQA1*01:03:01G	DQB1	DQB1*03:01:01G	3247	-0.198351	0.0393429
sas	DQA1	DQA1*01:10	DQB1	DQB1*03:01:01G	3247	0.0102094	0.000104
sas	DQA1	DQA1*02:01:01G	DQB1	DQB1*03:01:01G	3247	-0.186932	0.0349435
sas	DQA1	DQA1*03:01:01G	DQB1	DQB1*03:01:01G	3247	-0.050195	0.00251953
sas	DQA1	DQA1*04:01:01G	DQB1	DQB1*03:01:01G	3247	-0.0251387	0.000632
sas	DQA1	DQA1*05:01:01G	DQB1	DQB1*03:01:01G	3247	0.535996	0.287292
sas	DQA1	DQA1*05:02	DQB1	DQB1*03:01:01G	3247	0.0594298	0.00353191
sas	DQA1	DQA1*06:01:01G	DQB1	DQB1*03:01:01G	3247	0.447716	0.20045
sas	DQA1	DQA1*01:01:01G	DQB1	DQB1*03:02:01G	3247	-0.15102	0.0228069
sas	DQA1	DQA1*01:02:01G	DQB1	DQB1*03:02:01G	3247	-0.105289	0.0110858
sas	DQA1	DQA1*01:03:01G	DQB1	DQB1*03:02:01G	3247	-0.10268	0.0105431
sas	DQA1	DQA1*01:10	DQB1	DQB1*03:02:01G	3247	-0.0103168	0.000106
sas	DQA1	DQA1*02:01:01G	DQB1	DQB1*03:02:01G	3247	-0.12835	0.0164736
sas	DQA1	DQA1*03:01:01G	DQB1	DQB1*03:02:01G	3247	0.755087	0.570156
sas	DQA1	DQA1*04:01:01G	DQB1	DQB1*03:02:01G	3247	-0.0270972	0.000734
sas	DQA1	DQA1*05:01:01G	DQB1	DQB1*03:02:01G	3247	-0.14871	0.0221146
sas	DQA1	DQA1*05:02	DQB1	DQB1*03:02:01G	3247	-0.0103168	0.000106
sas	DQA1	DQA1*06:01:01G	DQB1	DQB1*03:02:01G	3247	-0.0351991	0.00123898
sas	DQA1	DQA1*01:01:01G	DQB1	DQB1*03:03:02G	3247	-0.135086	0.0182483
sas	DQA1	DQA1*01:02:01G	DQB1	DQB1*03:03:02G	3247	-0.120904	0.0146178
sas	DQA1	DQA1*01:03:01G	DQB1	DQB1*03:03:02G	3247	-0.115822	0.0134148
sas	DQA1	DQA1*01:10	DQB1	DQB1*03:03:02G	3247	0.0233055	0.000543
sas	DQA1	DQA1*02:01:01G	DQB1	DQB1*03:03:02G	3247	0.481335	0.231683
sas	DQA1	DQA1*03:01:01G	DQB1	DQB1*03:03:02G	3247	0.0942169	0.00887682
sas	DQA1	DQA1*04:01:01G	DQB1	DQB1*03:03:02G	3247	-0.0448912	0.00201522
sas	DQA1	DQA1*05:01:01G	DQB1	DQB1*03:03:02G	3247	-0.145997	0.0213151
sas	DQA1	DQA1*05:02	DQB1	DQB1*03:03:02G	3247	-0.00955292	9.13e-05
sas	DQA1	DQA1*06:01:01G	DQB1	DQB1*03:03:02G	3247	-0.0450725	0.00203153
sas	DQA1	DQA1*01:01:01G	DQB1	DQB1*03:04:01G	3247	0	0
sas	DQA1	DQA1*01:02:01G	DQB1	DQB1*03:04:01G	3247	0	0
sas	DQA1	DQA1*01:03:01G	DQB1	DQB1*03:04:01G	3247	0	0
sas	DQA1	DQA1*01:10	DQB1	DQB1*03:04:01G	3247	0	0
sas	DQA1	DQA1*02:01:01G	DQB1	DQB1*03:04:01G	3247	0	0
sas	DQA1	DQA1*03:01:01G	DQB1	DQB1*03:04:01G	3247	0	0
sas	DQA1	DQA1*04:01:01G	DQB1	DQB1*03:04:01G	3247	0	0
sas	DQA1	DQA1*05:01:01G	DQB1	DQB1*03:04:01G	3247	0	0
sas	DQA1	DQA1*05:02	DQB1	DQB1*03:04:01G	3247	0	0
sas	DQA1	DQA1*06:01:01G	DQB1	DQB1*03:04:01G	3247	0	0
sas	DQA1	DQA1*01:01:01G	DQB1	DQB1*03:05:01G	3247	-0.00618602	3.83e-05
sas	DQA1	DQA1*01:02:01G	DQB1	DQB1*03:05:01G	3247	-0.0197958	0.000392
sas	DQA1	DQA1*01:03:01G	DQB1	DQB1*03:05:01G	3247	-0.0245181	0.000601
sas	DQA1	DQA1*01:10	DQB1	DQB1*03:05:01G	3247	-0.00137986	1.9e-06
sas	DQA1	DQA1*02:01:01G	DQB1	DQB1*03:05:01G	3247	-0.00218337	4.77e-06
sas	DQA1	DQA1*03:01:01G	DQB1	DQB1*03:05:01G	3247	0.0886595	0.00786051
sas	DQA1	DQA1*04:01:01G	DQB1	DQB1*03:05:01G	3247	-0.00812901	6.61e-05
sas	DQA1	DQA1*05:01:01G	DQB1	DQB1*03:05:01G	3247	-0.0161584	0.000261
sas	DQA1	DQA1*05:02	DQB1	DQB1*03:05:01G	3247	-0.00137986	1.9e-06
sas	DQA1	DQA1*06:01:01G	DQB1	DQB1*03:05:01G	3247	-0.0148066	0.000219
sas	DQA1	DQA1*01:01:01G	DQB1	DQB1*04:02:01G	3247	-0.0649602	0.00421982
sas	DQA1	DQA1*01:02:01G	DQB1	DQB1*04:02:01G	3247	-0.0410752	0.00168717
sas	DQA1	DQA1*01:03:01G	DQB1	DQB1*04:02:01G	3247	-0.0772855	0.00597306
sas	DQA1	DQA1*01:10	DQB1	DQB1*04:02:01G	3247	-0.00454152	2.06e-05
sas	DQA1	DQA1*02:01:01G	DQB1	DQB1*04:02:01G	3247	-0.0414239	0.00171594
sas	DQA1	DQA1*03:01:01G	DQB1	DQB1*04:02:01G	3247	0.131359	0.0172552
sas	DQA1	DQA1*04:01:01G	DQB1	DQB1*04:02:01G	3247	0.735084	0.540349
sas	DQA1	DQA1*05:01:01G	DQB1	DQB1*04:02:01G	3247	-0.0675949	0.00456907
sas	DQA1	DQA1*05:02	DQB1	DQB1*04:02:01G	3247	-0.00454152	2.06e-05
sas	DQA1	DQA1*06:01:01G	DQB1	DQB1*04:02:01G	3247	-0.0355951	0.00126701
sas	DQA1	DQA1*01:01:01G	DQB1	DQB1*05:01:01G	3247	0.71516	0.511454
sas	DQA1	DQA1*01:02:01G	DQB1	DQB1*05:01:01G	3247	-0.109002	0.0118815
sas	DQA1	DQA1*01:03:01G	DQB1	DQB1*05:01:01G	3247	-0.152369	0.0232163
sas	DQA1	DQA1*01:10	DQB1	DQB1*05:01:01G	3247	-0.0116095	0.000135
sas	DQA1	DQA1*02:01:01G	DQB1	DQB1*05:01:01G	3247	-0.157134	0.0246911
sas	DQA1	DQA1*03:01:01G	DQB1	DQB1*05:01:01G	3247	-0.130997	0.0171603
sas	DQA1	DQA1*04:01:01G	DQB1	DQB1*05:01:01G	3247	-0.0536605	0.00287945
sas	DQA1	DQA1*05:01:01G	DQB1	DQB1*05:01:01G	3247	-0.169918	0.0288722
sas	DQA1	DQA1*05:02	DQB1	DQB1*05:01:01G	3247	-0.0116095	0.000135
sas	DQA1	DQA1*06:01:01G	DQB1	DQB1*05:01:01G	3247	-0.0530146	0.00281055
sas	DQA1	DQA1*01:01:01G	DQB1	DQB1*05:02:01G	3247	-0.0701337	0.00491874
sas	DQA1	DQA1*01:02:01G	DQB1	DQB1*05:02:01G	3247	0.491555	0.241626
sas	DQA1	DQA1*01:03:01G	DQB1	DQB1*05:02:01G	3247	-0.119832	0.0143598
sas	DQA1	DQA1*01:10	DQB1	DQB1*05:02:01G	3247	-0.00788024	6.21e-05
sas	DQA1	DQA1*02:01:01G	DQB1	DQB1*05:02:01G	3247	-0.0928292	0.00861726
sas	DQA1	DQA1*03:01:01G	DQB1	DQB1*05:02:01G	3247	-0.0663099	0.004397
sas	DQA1	DQA1*04:01:01G	DQB1	DQB1*05:02:01G	3247	-0.00281587	7.93e-06
sas	DQA1	DQA1*05:01:01G	DQB1	DQB1*05:02:01G	3247	-0.0699347	0.00489086
sas	DQA1	DQA1*05:02	DQB1	DQB1*05:02:01G	3247	-0.00788024	6.21e-05
sas	DQA1	DQA1*06:01:01G	DQB1	DQB1*05:02:01G	3247	-0.076412	0.00583879
sas	DQA1	DQA1*01:01:01G	DQB1	DQB1*05:03:01G	3247	0.552508	0.305265
sas	DQA1	DQA1*01:02:01G	DQB1	DQB1*05:03:01G	3247	-0.133827	0.0179096
sas	DQA1	DQA1*01:03:01G	DQB1	DQB1*05:03:01G	3247	-0.0498882	0.00248884
sas	DQA1	DQA1*01:10	DQB1	DQB1*05:03:01G	3247	-0.0103957	0.000108
sas	DQA1	DQA1*02:01:01G	DQB1	DQB1*05:03:01G	3247	-0.10693	0.011434
sas	DQA1	DQA1*03:01:01G	DQB1	DQB1*05:03:01G	3247	-0.108115	0.0116889
sas	DQA1	DQA1*04:01:01G	DQB1	DQB1*05:03:01G	3247	-0.038962	0.00151803
sas	DQA1	DQA1*05:01:01G	DQB1	DQB1*05:03:01G	3247	-0.161691	0.0261441
sas	DQA1	DQA1*05:02	DQB1	DQB1*05:03:01G	3247	-0.0103957	0.000108
sas	DQA1	DQA1*06:01:01G	DQB1	DQB1*05:03:01G	3247	-0.0335059	0.00112265
sas	DQA1	DQA1*01:01:01G	DQB1	DQB1*05:04:01G	3247	-0.0114703	0.000132
sas	DQA1	DQA1*01:02:01G	DQB1	DQB1*05:04:01G	3247	0.0574338	0.00329864
sas	DQA1	DQA1*01:03:01G	DQB1	DQB1*05:04:01G	3247	-0.0100684	0.000101
sas	DQA1	DQA1*01:10	DQB1	DQB1*05:04:01G	3247	-0.000975	9.51e-07
sas	DQA1	DQA1*02:01:01G	DQB1	DQB1*05:04:01G	3247	-0.024005	0.000576
sas	DQA1	DQA1*03:01:01G	DQB1	DQB1*05:04:01G	3247	-0.0207869	0.000432
sas	DQA1	DQA1*04:01:01G	DQB1	DQB1*05:04:01G	3247	-0.00574365	3.3e-05
sas	DQA1	DQA1*05:01:01G	DQB1	DQB1*05:04:01G	3247	0.0166882	0.000278
sas	DQA1	DQA1*05:02	DQB1	DQB1*05:04:01G	3247	-0.000975	9.51e-07
sas	DQA1	DQA1*06:01:01G	DQB1	DQB1*05:04:01G	3247	-0.0104618	0.000109
sas	DQA1	DQA1*01:01:01G	DQB1	DQB1*06:01:01G	3247	-0.173506	0.0301042
sas	DQA1	DQA1*01:02:01G	DQB1	DQB1*06:01:01G	3247	0.0235163	0.000553
sas	DQA1	DQA1*01:03:01G	DQB1	DQB1*06:01:01G	3247	0.685926	0.470494
sas	DQA1	DQA1*01:10	DQB1	DQB1*06:01:01G	3247	-0.0136103	0.000185
sas	DQA1	DQA1*02:01:01G	DQB1	DQB1*06:01:01G	3247	-0.15811	0.0249988
sas	DQA1	DQA1*03:01:01G	DQB1	DQB1*06:01:01G	3247	-0.155592	0.0242089
sas	DQA1	DQA1*04:01:01G	DQB1	DQB1*06:01:01G	3247	-0.045136	0.00203726
sas	DQA1	DQA1*05:01:01G	DQB1	DQB1*06:01:01G	3247	-0.175988	0.0309718
sas	DQA1	DQA1*05:02	DQB1	DQB1*06:01:01G	3247	-0.0136103	0.000185
sas	DQA1	DQA1*06:01:01G	DQB1	DQB1*06:01:01G	3247	-0.0969434	0.00939802
sas	DQA1	DQA1*01:01:01G	DQB1	DQB1*06:02:01G	3247	-0.0698404	0.00487768
sas	DQA1	DQA1*01:02:01G	DQB1	DQB1*06:02:01G	3247	0.491804	0.241871
sas	DQA1	DQA1*01:03:01G	DQB1	DQB1*06:02:01G	3247	-0.107742	0.0116084
sas	DQA1	DQA1*01:10	DQB1	DQB1*06:02:01G	3247	-0.00683833	4.68e-05
sas	DQA1	DQA1*02:01:01G	DQB1	DQB1*06:02:01G	3247	-0.114562	0.0131245
sas	DQA1	DQA1*03:01:01G	DQB1	DQB1*06:02:01G	3247	-0.0522663	0.00273177
sas	DQA1	DQA1*04:01:01G	DQB1	DQB1*06:02:01G	3247	-0.0087506	7.66e-05
sas	DQA1	DQA1*05:01:01G	DQB1	DQB1*06:02:01G	3247	-0.0998714	0.0099743
sas	DQA1	DQA1*05:02	DQB1	DQB1*06:02:01G	3247	-0.00683833	4.68e-05
sas	DQA1	DQA1*06:01:01G	DQB1	DQB1*06:02:01G	3247	-0.0159388	0.000254
sas	DQA1	DQA1*01:01:01G	DQB1	DQB1*06:03:01G	3247	-0.104134	0.010844
sas	DQA1	DQA1*01:02:01G	DQB1	DQB1*06:03:01G	3247	-0.0666873	0.0044472
sas	DQA1	DQA1*01:03:01G	DQB1	DQB1*06:03:01G	3247	0.513969	0.264164
sas	DQA1	DQA1*01:10	DQB1	DQB1*06:03:01G	3247	0.0684229	0.00468169
sas	DQA1	DQA1*02:01:01G	DQB1	DQB1*06:03:01G	3247	-0.127352	0.0162186
sas	DQA1	DQA1*03:01:01G	DQB1	DQB1*06:03:01G	3247	-0.0751926	0.00565393
sas	DQA1	DQA1*04:01:01G	DQB1	DQB1*06:03:01G	3247	-0.0154794	0.00024
sas	DQA1	DQA1*05:01:01G	DQB1	DQB1*06:03:01G	3247	-0.130844	0.0171202
sas	DQA1	DQA1*05:02	DQB1	DQB1*06:03:01G	3247	0.0300782	0.000905
sas	DQA1	DQA1*06:01:01G	DQB1	DQB1*06:03:01G	3247	-0.0477438	0.00227947
sas	DQA1	DQA1*01:01:01G	DQB1	DQB1*06:04:01G	3247	-0.0562357	0.00316246
sas	DQA1	DQA1*01:02:01G	DQB1	DQB1*06:04:01G	3247	0.330191	0.109026
sas	DQA1	DQA1*01:03:01G	DQB1	DQB1*06:04:01G	3247	-0.0692463	0.00479506
sas	DQA1	DQA1*01:10	DQB1	DQB1*06:04:01G	3247	-0.00425341	1.81e-05
sas	DQA1	DQA1*02:01:01G	DQB1	DQB1*06:04:01G	3247	-0.0622608	0.00387641
sas	DQA1	DQA1*03:01:01G	DQB1	DQB1*06:04:01G	3247	-0.0579281	0.00335567
sas	DQA1	DQA1*04:01:01G	DQB1	DQB1*06:04:01G	3247	0.0108374	0.000117
sas	DQA1	DQA1*05:01:01G	DQB1	DQB1*06:04:01G	3247	-0.0559386	0.00312913
sas	DQA1	DQA1*05:02	DQB1	DQB1*06:04:01G	3247	-0.00425341	1.81e-05
sas	DQA1	DQA1*06:01:01G	DQB1	DQB1*06:04:01G	3247	-0.0188181	0.000354
sas	DQA1	DQA1*01:01:01G	DQB1	DQB1*06:08:01	3247	0	0
sas	DQA1	DQA1*01:02:01G	DQB1	DQB1*06:08:01	3247	0	0
sas	DQA1	DQA1*01:03:01G	DQB1	DQB1*06:08:01	3247	0	0
sas	DQA1	DQA1*01:10	DQB1	DQB1*06:08:01	3247	0	0
sas	DQA1	DQA1*02:01:01G	DQB1	DQB1*06:08:01	3247	0	0
sas	DQA1	DQA1*03:01:01G	DQB1	DQB1*06:08:01	3247	0	0
sas	DQA1	DQA1*04:01:01G	DQB1	DQB1*06:08:01	3247	0	0
sas	DQA1	DQA1*05:01:01G	DQB1	DQB1*06:08:01	3247	0	0
sas	DQA1	DQA1*05:02	DQB1	DQB1*06:08:01	3247	0	0
sas	DQA1	DQA1*06:01:01G	DQB1	DQB1*06:08:01	3247	0	0
sas	DQA1	DQA1*01:01:01G	DQB1	DQB1*06:09:01G	3247	-0.0621875	0.00386729
sas	DQA1	DQA1*01:02:01G	DQB1	DQB1*06:09:01G	3247	0.318326	0.101332
sas	DQA1	DQA1*01:03:01G	DQB1	DQB1*06:09:01G	3247	-0.0563074	0.00317053
sas	DQA1	DQA1*01:10	DQB1	DQB1*06:09:01G	3247	-0.00427111	1.82e-05
sas	DQA1	DQA1*02:01:01G	DQB1	DQB1*06:09:01G	3247	-0.0554628	0.00307612
sas	DQA1	DQA1*03:01:01G	DQB1	DQB1*06:09:01G	3247	-0.0393778	0.00155061
sas	DQA1	DQA1*04:01:01G	DQB1	DQB1*06:09:01G	3247	-0.0251618	0.000633
sas	DQA1	DQA1*05:01:01G	DQB1	DQB1*06:09:01G	3247	-0.058721	0.00344815
sas	DQA1	DQA1*05:02	DQB1	DQB1*06:09:01G	3247	-0.00427111	1.82e-05
sas	DQA1	DQA1*06:01:01G	DQB1	DQB1*06:09:01G	3247	-0.0322277	0.00103863
sas	DQA1	DQA1*01:01:01G	DRB1	DRB1*01:01:01G	3227	0.401803	0.161445
sas	DQA1	DQA1*01:02:01G	DRB1	DRB1*01:01:01G	3227	-0.0593442	0.00352173
sas	DQA1	DQA1*01:03:01G	DRB1	DRB1*01:01:01G	3227	-0.0855348	0.00731621
sas	DQA1	DQA1*01:10	DRB1	DRB1*01:01:01G	3227	-0.00671214	4.51e-05
sas	DQA1	DQA1*02:01:01G	DRB1	DRB1*01:01:01G	3227	-0.0972294	0.00945356
sas	DQA1	DQA1*03:01:01G	DRB1	DRB1*01:01:01G	3227	-0.0707589	0.00500683
sas	DQA1	DQA1*04:01:01G	DRB1	DRB1*01:01:01G	3227	-0.0316266	0.00100024
sas	DQA1	DQA1*05:01:01G	DRB1	DRB1*01:01:01G	3227	-0.104485	0.0109171
sas	DQA1	DQA1*05:02	DRB1	DRB1*01:01:01G	3227	-0.00671214	4.51e-05
sas	DQA1	DQA1*06:01:01G	DRB1	DRB1*01:01:01G	3227	-0.00546314	2.98e-05
sas	DQA1	DQA1*01:01:01G	DRB1	DRB1*01:02:01G	3226	0.152872	0.0233698
sas	DQA1	DQA1*01:02:01G	DRB1	DRB1*01:02:01G	3226	-0.020235	0.000409
sas	DQA1	DQA1*01:03:01G	DRB1	DRB1*01:02:01G	3226	-0.0471784	0.0022258
sas	DQA1	DQA1*01:10	DRB1	DRB1*01:02:01G	3226	-0.00211742	4.48e-06
sas	DQA1	DQA1*02:01:01G	DRB1	DRB1*01:02:01G	3226	-0.0184399	0.00034
sas	DQA1	DQA1*03:01:01G	DRB1	DRB1*01:02:01G	3226	-0.0234685	0.000551
sas	DQA1	DQA1*04:01:01G	DRB1	DRB1*01:02:01G	3226	-0.0124749	0.000156
sas	DQA1	DQA1*05:01:01G	DRB1	DRB1*01:02:01G	3226	-0.0371723	0.00138178
sas	DQA1	DQA1*05:02	DRB1	DRB1*01:02:01G	3226	-0.00211742	4.48e-06
sas	DQA1	DQA1*06:01:01G	DRB1	DRB1*01:02:01G	3226	-0.0227261	0.000516
sas	DQA1	DQA1*01:01:01G	DRB1	DRB1*01:03:01G	3226	0.0609883	0.00371957
sas	DQA1	DQA1*01:02:01G	DRB1	DRB1*01:03:01G	3226	0.00681037	4.64e-05
sas	DQA1	DQA1*01:03:01G	DRB1	DRB1*01:03:01G	3226	-0.0384161	0.00147579
sas	DQA1	DQA1*01:10	DRB1	DRB1*01:03:01G	3226	-0.0015219	2.32e-06
sas	DQA1	DQA1*02:01:01G	DRB1	DRB1*01:03:01G	3226	-0.0372203	0.00138535
sas	DQA1	DQA1*03:01:01G	DRB1	DRB1*01:03:01G	3226	0.0107799	0.000116
sas	DQA1	DQA1*04:01:01G	DRB1	DRB1*01:03:01G	3226	-0.00896636	8.04e-05
sas	DQA1	DQA1*05:01:01G	DRB1	DRB1*01:03:01G	3226	-0.00343887	1.18e-05
sas	DQA1	DQA1*05:02	DRB1	DRB1*01:03:01G	3226	-0.0015219	2.32e-06
sas	DQA1	DQA1*06:01:01G	DRB1	DRB1*01:03:01G	3226	0.00353542	1.25e-05
sas	DQA1	DQA1*01:01:01G	DRB1	DRB1*03:01:01G	3226	-0.152325	0.023203
sas	DQA1	DQA1*01:02:01G	DRB1	DRB1*03:01:01G	3226	-0.115507	0.0133418
sas	DQA1	DQA1*01:03:01G	DRB1	DRB1*03:01:01G	3226	-0.148327	0.022001
sas	DQA1	DQA1*01:10	DRB1	DRB1*03:01:01G	3226	-0.0104095	0.000108
sas	DQA1	DQA1*02:01:01G	DRB1	DRB1*03:01:01G	3226	-0.112838	0.0127325
sas	DQA1	DQA1*03:01:01G	DRB1	DRB1*03:01:01G	3226	-0.120106	0.0144254
sas	DQA1	DQA1*04:01:01G	DRB1	DRB1*03:01:01G	3226	-0.0339834	0.00115487
sas	DQA1	DQA1*05:01:01G	DRB1	DRB1*03:01:01G	3226	0.639593	0.40908
sas	DQA1	DQA1*05:02	DRB1	DRB1*03:01:01G	3226	-0.0104095	0.000108
sas	DQA1	DQA1*06:01:01G	DRB1	DRB1*03:01:01G	3226	-0.0626755	0.00392821
sas	DQA1	DQA1*01:01:01G	DRB1	DRB1*03:02:01G	3226	-0.0153424	0.000235
sas	DQA1	DQA1*01:02:01G	DRB1	DRB1*03:02:01G	3226	-0.00969429	9.4e-05
sas	DQA1	DQA1*01:03:01G	DRB1	DRB1*03:02:01G	3226	-0.0138738	0.000192
sas	DQA1	DQA1*01:10	DRB1	DRB1*03:02:01G	3226	-0.00107514	1.16e-06
sas	DQA1	DQA1*02:01:01G	DRB1	DRB1*03:02:01G	3226	-0.0121849	0.000148
sas	DQA1	DQA1*03:01:01G	DRB1	DRB1*03:02:01G	3226	-0.022903	0.000525
sas	DQA1	DQA1*04:01:01G	DRB1	DRB1*03:02:01G	3226	0.294171	0.0865364
sas	DQA1	DQA1*05:01:01G	DRB1	DRB1*03:02:01G	3226	-0.0152772	0.000233
sas	DQA1	DQA1*05:02	DRB1	DRB1*03:02:01G	3226	-0.00107514	1.16e-06
sas	DQA1	DQA1*06:01:01G	DRB1	DRB1*03:02:01G	3226	0.0165346	0.000273
sas	DQA1	DQA1*01:01:01G	DRB1	DRB1*04:01:01G	3226	-0.0712408	0.00507525
sas	DQA1	DQA1*01:02:01G	DRB1	DRB1*04:01:01G	3226	-0.0359908	0.00129534
sas	DQA1	DQA1*01:03:01G	DRB1	DRB1*04:01:01G	3226	-0.0768332	0.00590333
sas	DQA1	DQA1*01:10	DRB1	DRB1*04:01:01G	3226	-0.00485309	2.36e-05
sas	DQA1	DQA1*02:01:01G	DRB1	DRB1*04:01:01G	3226	-0.096021	0.00922003
sas	DQA1	DQA1*03:01:01G	DRB1	DRB1*04:01:01G	3226	0.393945	0.155192
sas	DQA1	DQA1*04:01:01G	DRB1	DRB1*04:01:01G	3226	-0.00560158	3.14e-05
sas	DQA1	DQA1*05:01:01G	DRB1	DRB1*04:01:01G	3226	-0.0768235	0.00590185
sas	DQA1	DQA1*05:02	DRB1	DRB1*04:01:01G	3226	-0.00485309	2.36e-05
sas	DQA1	DQA1*06:01:01G	DRB1	DRB1*04:01:01G	3226	0.025235	0.000637
sas	DQA1	DQA1*01:01:01G	DRB1	DRB1*04:02:01G	3226	-0.0381311	0.00145398
sas	DQA1	DQA1*01:02:01G	DRB1	DRB1*04:02:01G	3226	-0.0416537	0.00173503
sas	DQA1	DQA1*01:03:01G	DRB1	DRB1*04:02:01G	3226	-0.0241277	0.000582
sas	DQA1	DQA1*01:10	DRB1	DRB1*04:02:01G	3226	-0.00261234	6.82e-06
sas	DQA1	DQA1*02:01:01G	DRB1	DRB1*04:02:01G	3226	-0.0360924	0.00130266
sas	DQA1	DQA1*03:01:01G	DRB1	DRB1*04:02:01G	3226	0.196871	0.0387581
sas	DQA1	DQA1*04:01:01G	DRB1	DRB1*04:02:01G	3226	-0.0153908	0.000237
sas	DQA1	DQA1*05:01:01G	DRB1	DRB1*04:02:01G	3226	-0.0278393	0.000775
sas	DQA1	DQA1*05:02	DRB1	DRB1*04:02:01G	3226	-0.00261234	6.82e-06
sas	DQA1	DQA1*06:01:01G	DRB1	DRB1*04:02:01G	3226	-0.00591485	3.5e-05
sas	DQA1	DQA1*01:01:01G	DRB1	DRB1*04:03:01G	3226	-0.0955661	0.00913287
sas	DQA1	DQA1*01:02:01G	DRB1	DRB1*04:03:01G	3226	-0.0703107	0.00494359
sas	DQA1	DQA1*01:03:01G	DRB1	DRB1*04:03:01G	3226	-0.0690288	0.00476498
sas	DQA1	DQA1*01:10	DRB1	DRB1*04:03:01G	3226	-0.00693962	4.82e-05
sas	DQA1	DQA1*02:01:01G	DRB1	DRB1*04:03:01G	3226	-0.0726277	0.00527478
sas	DQA1	DQA1*03:01:01G	DRB1	DRB1*04:03:01G	3226	0.504172	0.254189
sas	DQA1	DQA1*04:01:01G	DRB1	DRB1*04:03:01G	3226	-0.0248551	0.000618
sas	DQA1	DQA1*05:01:01G	DRB1	DRB1*04:03:01G	3226	-0.105462	0.0111222
sas	DQA1	DQA1*05:02	DRB1	DRB1*04:03:01G	3226	-0.00693962	4.82e-05
sas	DQA1	DQA1*06:01:01G	DRB1	DRB1*04:03:01G	3226	-0.047526	0.00225872
sas	DQA1	DQA1*01:01:01G	DRB1	DRB1*04:04:01G	3226	-0.0856835	0.00734167
sas	DQA1	DQA1*01:02:01G	DRB1	DRB1*04:04:01G	3226	-0.0535194	0.00286433
sas	DQA1	DQA1*01:03:01G	DRB1	DRB1*04:04:01G	3226	-0.028353	0.000804
sas	DQA1	DQA1*01:10	DRB1	DRB1*04:04:01G	3226	-0.00456841	2.09e-05
sas	DQA1	DQA1*02:01:01G	DRB1	DRB1*04:04:01G	3226	-0.0534882	0.00286098
sas	DQA1	DQA1*03:01:01G	DRB1	DRB1*04:04:01G	3226	0.336172	0.113012
sas	DQA1	DQA1*04:01:01G	DRB1	DRB1*04:04:01G	3226	0.0095673	9.15e-05
sas	DQA1	DQA1*05:01:01G	DRB1	DRB1*04:04:01G	3226	-0.0664746	0.00441888
sas	DQA1	DQA1*05:02	DRB1	DRB1*04:04:01G	3226	-0.00456841	2.09e-05
sas	DQA1	DQA1*06:01:01G	DRB1	DRB1*04:04:01G	3226	-0.0217661	0.000474
sas	DQA1	DQA1*01:01:01G	DRB1	DRB1*04:05:01G	3226	-0.0514319	0.00264525
sas	DQA1	DQA1*01:02:01G	DRB1	DRB1*04:05:01G	3226	-0.0569872	0.00324754
sas	DQA1	DQA1*01:03:01G	DRB1	DRB1*04:05:01G	3226	-0.0554209	0.00307147
sas	DQA1	DQA1*01:10	DRB1	DRB1*04:05:01G	3226	-0.00433848	1.88e-05
sas	DQA1	DQA1*02:01:01G	DRB1	DRB1*04:05:01G	3226	-0.0557618	0.00310938
sas	DQA1	DQA1*03:01:01G	DRB1	DRB1*04:05:01G	3226	0.308141	0.0949511
sas	DQA1	DQA1*04:01:01G	DRB1	DRB1*04:05:01G	3226	-3.17e-05	1e-09
sas	DQA1	DQA1*05:01:01G	DRB1	DRB1*04:05:01G	3226	-0.0349068	0.00121849
sas	DQA1	DQA1*05:02	DRB1	DRB1*04:05:01G	3226	-0.00433848	1.88e-05
sas	DQA1	DQA1*06:01:01G	DRB1	DRB1*04:05:01G	3226	-0.0394097	0.00155312
sas	DQA1	DQA1*01:01:01G	DRB1	DRB1*04:06:01G	3226	-0.00241356	5.83e-06
sas	DQA1	DQA1*01:02:01G	DRB1	DRB1*04:06:01G	3226	-0.0177926	0.000317
sas	DQA1	DQA1*01:03:01G	DRB1	DRB1*04:06:01G	3226	-0.0328963	0.00108216
sas	DQA1	DQA1*01:10	DRB1	DRB1*04:06:01G	3226	-0.00211058	4.45e-06
sas	DQA1	DQA1*02:01:01G	DRB1	DRB1*04:06:01G	3226	-0.0371666	0.00138136
sas	DQA1	DQA1*03:01:01G	DRB1	DRB1*04:06:01G	3226	0.150398	0.0226196
sas	DQA1	DQA1*04:01:01G	DRB1	DRB1*04:06:01G	3226	-0.0124347	0.000155
sas	DQA1	DQA1*05:01:01G	DRB1	DRB1*04:06:01G	3226	-0.0420527	0.00176843
sas	DQA1	DQA1*05:02	DRB1	DRB1*04:06:01G	3226	-0.00211058	4.45e-06
sas	DQA1	DQA1*06:01:01G	DRB1	DRB1*04:06:01G	3226	0.00610104	3.72e-05
sas	DQA1	DQA1*01:01:01G	DRB1	DRB1*04:07:01G	3226	-0.0290101	0.000842
sas	DQA1	DQA1*01:02:01G	DRB1	DRB1*04:07:01G	3226	0.0119208	0.000142
sas	DQA1	DQA1*01:03:01G	DRB1	DRB1*04:07:01G	3226	-0.0328963	0.00108216
sas	DQA1	DQA1*01:10	DRB1	DRB1*04:07:01G	3226	-0.00211058	4.45e-06
sas	DQA1	DQA1*02:01:01G	DRB1	DRB1*04:07:01G	3226	-0.0443921	0.00197066
sas	DQA1	DQA1*03:01:01G	DRB1	DRB1*04:07:01G	3226	0.158213	0.0250312
sas	DQA1	DQA1*04:01:01G	DRB1	DRB1*04:07:01G	3226	-0.0124347	0.000155
sas	DQA1	DQA1*05:01:01G	DRB1	DRB1*04:07:01G	3226	-0.0354733	0.00125835
sas	DQA1	DQA1*05:02	DRB1	DRB1*04:07:01G	3226	-0.00211058	4.45e-06
sas	DQA1	DQA1*06:01:01G	DRB1	DRB1*04:07:01G	3226	-0.00827585	6.85e-05
sas	DQA1	DQA1*01:01:01G	DRB1	DRB1*04:08:01G	3226	-0.0224385	0.000503
sas	DQA1	DQA1*01:02:01G	DRB1	DRB1*04:08:01G	3226	-0.0128898	0.000166
sas	DQA1	DQA1*01:03:01G	DRB1	DRB1*04:08:01G	3226	-0.0118432	0.00014
sas	DQA1	DQA1*01:10	DRB1	DRB1*04:08:01G	3226	-0.00175843	3.09e-06
sas	DQA1	DQA1*02:01:01G	DRB1	DRB1*04:08:01G	3226	-0.0256979	0.00066
sas	DQA1	DQA1*03:01:01G	DRB1	DRB1*04:08:01G	3226	0.140359	0.0197008
sas	DQA1	DQA1*04:01:01G	DRB1	DRB1*04:08:01G	3226	-0.0103599	0.000107
sas	DQA1	DQA1*05:01:01G	DRB1	DRB1*04:08:01G	3226	-0.0381196	0.0014531
sas	DQA1	DQA1*05:02	DRB1	DRB1*04:08:01G	3226	-0.00175843	3.09e-06
sas	DQA1	DQA1*06:01:01G	DRB1	DRB1*04:08:01G	3226	-0.0188731	0.000356
sas	DQA1	DQA1*01:01:01G	DRB1	DRB1*04:10:01G	3226	-0.0134961	0.000182
sas	DQA1	DQA1*01:02:01G	DRB1	DRB1*04:10:01G	3226	-0.0296523	0.000879
sas	DQA1	DQA1*01:03:01G	DRB1	DRB1*04:10:01G	3226	-0.0332538	0.00110581
sas	DQA1	DQA1*01:10	DRB1	DRB1*04:10:01G	3226	-0.00131739	1.74e-06
sas	DQA1	DQA1*02:01:01G	DRB1	DRB1*04:10:01G	3226	0.0138835	0.000193
sas	DQA1	DQA1*03:01:01G	DRB1	DRB1*04:10:01G	3226	0.0841205	0.00707626
sas	DQA1	DQA1*04:01:01G	DRB1	DRB1*04:10:01G	3226	0.0331511	0.001099
sas	DQA1	DQA1*05:01:01G	DRB1	DRB1*04:10:01G	3226	-0.0134719	0.000181
sas	DQA1	DQA1*05:02	DRB1	DRB1*04:10:01G	3226	-0.00131739	1.74e-06
sas	DQA1	DQA1*06:01:01G	DRB1	DRB1*04:10:01G	3226	-0.0141394	0.0002
sas	DQA1	DQA1*01:01:01G	DRB1	DRB1*04:11:01G	3226	-0.0115552	0.000134
sas	DQA1	DQA1*01:02:01G	DRB1	DRB1*04:11:01G	3226	-0.00987185	9.75e-05
sas	DQA1	DQA1*01:03:01G	DRB1	DRB1*04:11:01G	3226	-0.0110708	0.000123
sas	DQA1	DQA1*01:10	DRB1	DRB1*04:11:01G	3226	-0.000439	1.92e-07
sas	DQA1	DQA1*02:01:01G	DRB1	DRB1*04:11:01G	3226	0.0238075	0.000567
sas	DQA1	DQA1*03:01:01G	DRB1	DRB1*04:11:01G	3226	0.0280054	0.000784
sas	DQA1	DQA1*04:01:01G	DRB1	DRB1*04:11:01G	3226	-0.00258395	6.68e-06
sas	DQA1	DQA1*05:01:01G	DRB1	DRB1*04:11:01G	3226	-0.0114731	0.000132
sas	DQA1	DQA1*05:02	DRB1	DRB1*04:11:01G	3226	-0.000439	1.92e-07
sas	DQA1	DQA1*06:01:01G	DRB1	DRB1*04:11:01G	3226	-0.00470729	2.22e-05
sas	DQA1	DQA1*01:01:01G	DRB1	DRB1*07:01:01G	3245	-0.201052	0.040422
sas	DQA1	DQA1*01:02:01G	DRB1	DRB1*07:01:01G	3245	-0.190041	0.0361156
sas	DQA1	DQA1*01:03:01G	DRB1	DRB1*07:01:01G	3245	-0.185522	0.0344185
sas	DQA1	DQA1*01:10	DRB1	DRB1*07:01:01G	3245	-0.015229	0.000232
sas	DQA1	DQA1*02:01:01G	DRB1	DRB1*07:01:01G	3245	0.984354	0.968952
sas	DQA1	DQA1*03:01:01G	DRB1	DRB1*07:01:01G	3245	-0.170199	0.0289678
sas	DQA1	DQA1*04:01:01G	DRB1	DRB1*07:01:01G	3245	-0.0475777	0.00226364
sas	DQA1	DQA1*05:01:01G	DRB1	DRB1*07:01:01G	3245	-0.190584	0.0363223
sas	DQA1	DQA1*05:02	DRB1	DRB1*07:01:01G	3245	-0.015229	0.000232
sas	DQA1	DQA1*06:01:01G	DRB1	DRB1*07:01:01G	3245	-0.0642254	0.0041249
sas	DQA1	DQA1*01:01:01G	DRB1	DRB1*08:01:01G	3226	-0.0512905	0.00263071
sas	DQA1	DQA1*01:02:01G	DRB1	DRB1*08:01:01G	3226	-0.00277742	7.71e-06
sas	DQA1	DQA1*01:03:01G	DRB1	DRB1*08:01:01G	3226	-0.0257082	0.000661
sas	DQA1	DQA1*01:10	DRB1	DRB1*08:01:01G	3226	-0.00257055	6.61e-06
sas	DQA1	DQA1*02:01:01G	DRB1	DRB1*08:01:01G	3226	-0.0271485	0.000737
sas	DQA1	DQA1*03:01:01G	DRB1	DRB1*08:01:01G	3226	-0.0225676	0.000509
sas	DQA1	DQA1*04:01:01G	DRB1	DRB1*08:01:01G	3226	0.682199	0.465396
sas	DQA1	DQA1*05:01:01G	DRB1	DRB1*08:01:01G	3226	-0.0455608	0.00207579
sas	DQA1	DQA1*05:02	DRB1	DRB1*08:01:01G	3226	-0.00257055	6.61e-06
sas	DQA1	DQA1*06:01:01G	DRB1	DRB1*08:01:01G	3226	-0.0157444	0.000248
sas	DQA1	DQA1*01:01:01G	DRB1	DRB1*08:02:01G	3226	-0.0506443	0.00256485
sas	DQA1	DQA1*01:02:01G	DRB1	DRB1*08:02:01G	3226	-0.0269073	0.000724
sas	DQA1	DQA1*01:03:01G	DRB1	DRB1*08:02:01G	3226	-0.035657	0.00127142
sas	DQA1	DQA1*01:10	DRB1	DRB1*08:02:01G	3226	-0.00237217	5.63e-06
sas	DQA1	DQA1*02:01:01G	DRB1	DRB1*08:02:01G	3226	-0.025811	0.000666
sas	DQA1	DQA1*03:01:01G	DRB1	DRB1*08:02:01G	3226	0.0469871	0.00220779
sas	DQA1	DQA1*04:01:01G	DRB1	DRB1*08:02:01G	3226	0.489011	0.239131
sas	DQA1	DQA1*05:01:01G	DRB1	DRB1*08:02:01G	3226	-0.0268649	0.000722
sas	DQA1	DQA1*05:02	DRB1	DRB1*08:02:01G	3226	-0.00237217	5.63e-06
sas	DQA1	DQA1*06:01:01G	DRB1	DRB1*08:02:01G	3226	-0.0126447	0.00016
sas	DQA1	DQA1*01:01:01G	DRB1	DRB1*08:03:02G	3226	-0.0311159	0.000968
sas	DQA1	DQA1*01:02:01G	DRB1	DRB1*08:03:02G	3226	-0.0531969	0.00282991
sas	DQA1	DQA1*01:03:01G	DRB1	DRB1*08:03:02G	3226	0.0890724	0.00793389
sas	DQA1	DQA1*01:10	DRB1	DRB1*08:03:02G	3226	-0.00339953	1.16e-05
sas	DQA1	DQA1*02:01:01G	DRB1	DRB1*08:03:02G	3226	-0.0468456	0.00219451
sas	DQA1	DQA1*03:01:01G	DRB1	DRB1*08:03:02G	3226	-0.0282581	0.000799
sas	DQA1	DQA1*04:01:01G	DRB1	DRB1*08:03:02G	3226	-0.00392385	1.54e-05
sas	DQA1	DQA1*05:01:01G	DRB1	DRB1*08:03:02G	3226	-0.0434859	0.00189102
sas	DQA1	DQA1*05:02	DRB1	DRB1*08:03:02G	3226	-0.00339953	1.16e-05
sas	DQA1	DQA1*06:01:01G	DRB1	DRB1*08:03:02G	3226	0.225305	0.0507621
sas	DQA1	DQA1*01:01:01G	DRB1	DRB1*08:04:01G	3226	-0.0240797	0.00058
sas	DQA1	DQA1*01:02:01G	DRB1	DRB1*08:04:01G	3226	-0.0257946	0.000665
sas	DQA1	DQA1*01:03:01G	DRB1	DRB1*08:04:01G	3226	-0.0219475	0.000482
sas	DQA1	DQA1*01:10	DRB1	DRB1*08:04:01G	3226	-0.00158429	2.51e-06
sas	DQA1	DQA1*02:01:01G	DRB1	DRB1*08:04:01G	3226	-0.0291503	0.00085
sas	DQA1	DQA1*03:01:01G	DRB1	DRB1*08:04:01G	3226	-0.0129932	0.000169
sas	DQA1	DQA1*04:01:01G	DRB1	DRB1*08:04:01G	3226	0.195041	0.0380411
sas	DQA1	DQA1*05:01:01G	DRB1	DRB1*08:04:01G	3226	0.0459348	0.00211001
sas	DQA1	DQA1*05:02	DRB1	DRB1*08:04:01G	3226	-0.00158429	2.51e-06
sas	DQA1	DQA1*06:01:01G	DRB1	DRB1*08:04:01G	3226	0.0211825	0.000449
sas	DQA1	DQA1*01:01:01G	DRB1	DRB1*08:06:01G	3226	-0.0115552	0.000134
sas	DQA1	DQA1*01:02:01G	DRB1	DRB1*08:06:01G	3226	0.0256316	0.000657
sas	DQA1	DQA1*01:03:01G	DRB1	DRB1*08:06:01G	3226	-0.0110708	0.000123
sas	DQA1	DQA1*01:10	DRB1	DRB1*08:06:01G	3226	-0.000439	1.92e-07
sas	DQA1	DQA1*02:01:01G	DRB1	DRB1*08:06:01G	3226	-0.0107262	0.000115
sas	DQA1	DQA1*03:01:01G	DRB1	DRB1*08:06:01G	3226	0.0280054	0.000784
sas	DQA1	DQA1*04:01:01G	DRB1	DRB1*08:06:01G	3226	-0.00258395	6.68e-06
sas	DQA1	DQA1*05:01:01G	DRB1	DRB1*08:06:01G	3226	-0.0114731	0.000132
sas	DQA1	DQA1*05:02	DRB1	DRB1*08:06:01G	3226	-0.000439	1.92e-07
sas	DQA1	DQA1*06:01:01G	DRB1	DRB1*08:06:01G	3226	-0.00470729	2.22e-05
sas	DQA1	DQA1*01:01:01G	DRB1	DRB1*08:11:01G	3226	0	0
sas	DQA1	DQA1*01:02:01G	DRB1	DRB1*08:11:01G	3226	0	0
sas	DQA1	DQA1*01:03:01G	DRB1	DRB1*08:11:01G	3226	0	0
sas	DQA1	DQA1*01:10	DRB1	DRB1*08:11:01G	3226	0	0
sas	DQA1	DQA1*02:01:01G	DRB1	DRB1*08:11:01G	3226	0	0
sas	DQA1	DQA1*03:01:01G	DRB1	DRB1*08:11:01G	3226	0	0
sas	DQA1	DQA1*04:01:01G	DRB1	DRB1*08:11:01G	3226	0	0
sas	DQA1	DQA1*05:01:01G	DRB1	DRB1*08:11:01G	3226	0	0
sas	DQA1	DQA1*05:02	DRB1	DRB1*08:11:01G	3226	0	0
sas	DQA1	DQA1*06:01:01G	DRB1	DRB1*08:11:01G	3226	0	0
sas	DQA1	DQA1*01:01:01G	DRB1	DRB1*09:01:02G	3227	-0.0716092	0.00512788
sas	DQA1	DQA1*01:02:01G	DRB1	DRB1*09:01:02G	3227	-0.0549165	0.00301583
sas	DQA1	DQA1*01:03:01G	DRB1	DRB1*09:01:02G	3227	-0.0677027	0.00458366
sas	DQA1	DQA1*01:10	DRB1	DRB1*09:01:02G	3227	0.0592613	0.0035119
sas	DQA1	DQA1*02:01:01G	DRB1	DRB1*09:01:02G	3227	-0.0444286	0.0019739
sas	DQA1	DQA1*03:01:01G	DRB1	DRB1*09:01:02G	3227	0.388254	0.150741
sas	DQA1	DQA1*04:01:01G	DRB1	DRB1*09:01:02G	3227	-0.0184356	0.00034
sas	DQA1	DQA1*05:01:01G	DRB1	DRB1*09:01:02G	3227	-0.082734	0.00684491
sas	DQA1	DQA1*05:02	DRB1	DRB1*09:01:02G	3227	-0.00501978	2.52e-05
sas	DQA1	DQA1*06:01:01G	DRB1	DRB1*09:01:02G	3227	-0.0351455	0.00123521
sas	DQA1	DQA1*01:01:01G	DRB1	DRB1*10:01:01G	3226	0.483825	0.234087
sas	DQA1	DQA1*01:02:01G	DRB1	DRB1*10:01:01G	3226	-0.0835267	0.00697671
sas	DQA1	DQA1*01:03:01G	DRB1	DRB1*10:01:01G	3226	-0.0984692	0.00969618
sas	DQA1	DQA1*01:10	DRB1	DRB1*10:01:01G	3226	-0.00786585	6.19e-05
sas	DQA1	DQA1*02:01:01G	DRB1	DRB1*10:01:01G	3226	-0.0994687	0.00989401
sas	DQA1	DQA1*03:01:01G	DRB1	DRB1*10:01:01G	3226	-0.100578	0.0101159
sas	DQA1	DQA1*04:01:01G	DRB1	DRB1*10:01:01G	3226	-0.0394718	0.00155802
sas	DQA1	DQA1*05:01:01G	DRB1	DRB1*10:01:01G	3226	-0.0964954	0.00931137
sas	DQA1	DQA1*05:02	DRB1	DRB1*10:01:01G	3226	-0.00786585	6.19e-05
sas	DQA1	DQA1*06:01:01G	DRB1	DRB1*10:01:01G	3226	-0.0613169	0.00375976
sas	DQA1	DQA1*01:01:01G	DRB1	DRB1*11:01:01G	3226	-0.112374	0.0126279
sas	DQA1	DQA1*01:02:01G	DRB1	DRB1*11:01:01G	3226	-0.102606	0.0105281
sas	DQA1	DQA1*01:03:01G	DRB1	DRB1*11:01:01G	3226	-0.0952984	0.00908179
sas	DQA1	DQA1*01:10	DRB1	DRB1*11:01:01G	3226	0.0293771	0.000863
sas	DQA1	DQA1*02:01:01G	DRB1	DRB1*11:01:01G	3226	-0.106864	0.0114198
sas	DQA1	DQA1*03:01:01G	DRB1	DRB1*11:01:01G	3226	-0.113688	0.0129249
sas	DQA1	DQA1*04:01:01G	DRB1	DRB1*11:01:01G	3226	-0.0305553	0.000934
sas	DQA1	DQA1*05:01:01G	DRB1	DRB1*11:01:01G	3226	0.513202	0.263377
sas	DQA1	DQA1*05:02	DRB1	DRB1*11:01:01G	3226	0.0293771	0.000863
sas	DQA1	DQA1*06:01:01G	DRB1	DRB1*11:01:01G	3226	-0.0473793	0.0022448
sas	DQA1	DQA1*01:01:01G	DRB1	DRB1*11:01:02G	3226	-0.0134961	0.000182
sas	DQA1	DQA1*01:02:01G	DRB1	DRB1*11:01:02G	3226	0.0414428	0.0017175
sas	DQA1	DQA1*01:03:01G	DRB1	DRB1*11:01:02G	3226	-0.0115817	0.000134
sas	DQA1	DQA1*01:10	DRB1	DRB1*11:01:02G	3226	-0.00131739	1.74e-06
sas	DQA1	DQA1*02:01:01G	DRB1	DRB1*11:01:02G	3226	-0.0322187	0.00103804
sas	DQA1	DQA1*03:01:01G	DRB1	DRB1*11:01:02G	3226	-0.0280634	0.000788
sas	DQA1	DQA1*04:01:01G	DRB1	DRB1*11:01:02G	3226	-0.00776147	6.02e-05
sas	DQA1	DQA1*05:01:01G	DRB1	DRB1*11:01:02G	3226	0.0180134	0.000324
sas	DQA1	DQA1*05:02	DRB1	DRB1*11:01:02G	3226	0.470892	0.22174
sas	DQA1	DQA1*06:01:01G	DRB1	DRB1*11:01:02G	3226	0.00879359	7.73e-05
sas	DQA1	DQA1*01:01:01G	DRB1	DRB1*11:02:01G	3226	-0.0164647	0.000271
sas	DQA1	DQA1*01:02:01G	DRB1	DRB1*11:02:01G	3226	-0.0200183	0.000401
sas	DQA1	DQA1*01:03:01G	DRB1	DRB1*11:02:01G	3226	-0.035058	0.00122906
sas	DQA1	DQA1*01:10	DRB1	DRB1*11:02:01G	3226	-0.00138886	1.93e-06
sas	DQA1	DQA1*02:01:01G	DRB1	DRB1*11:02:01G	3226	-0.023031	0.00053
sas	DQA1	DQA1*03:01:01G	DRB1	DRB1*11:02:01G	3226	-0.00593186	3.52e-05
sas	DQA1	DQA1*04:01:01G	DRB1	DRB1*11:02:01G	3226	-0.00818258	6.7e-05
sas	DQA1	DQA1*05:01:01G	DRB1	DRB1*11:02:01G	3226	0.0931231	0.00867192
sas	DQA1	DQA1*05:02	DRB1	DRB1*11:02:01G	3226	-0.00138886	1.93e-06
sas	DQA1	DQA1*06:01:01G	DRB1	DRB1*11:02:01G	3226	0.00685297	4.7e-05
sas	DQA1	DQA1*01:01:01G	DRB1	DRB1*11:03:01G	3226	-0.0258542	0.000668
sas	DQA1	DQA1*01:02:01G	DRB1	DRB1*11:03:01G	3226	-0.0220878	0.000488
sas	DQA1	DQA1*01:03:01G	DRB1	DRB1*11:03:01G	3226	0.0188166	0.000354
sas	DQA1	DQA1*01:10	DRB1	DRB1*11:03:01G	3226	-0.000981	9.63e-07
sas	DQA1	DQA1*02:01:01G	DRB1	DRB1*11:03:01G	3226	-0.0239995	0.000576
sas	DQA1	DQA1*03:01:01G	DRB1	DRB1*11:03:01G	3226	0.0125218	0.000157
sas	DQA1	DQA1*04:01:01G	DRB1	DRB1*11:03:01G	3226	-0.00578147	3.34e-05
sas	DQA1	DQA1*05:01:01G	DRB1	DRB1*11:03:01G	3226	0.044689	0.00199711
sas	DQA1	DQA1*05:02	DRB1	DRB1*11:03:01G	3226	-0.000981	9.63e-07
sas	DQA1	DQA1*06:01:01G	DRB1	DRB1*11:03:01G	3226	-0.0105323	0.000111
sas	DQA1	DQA1*01:01:01G	DRB1	DRB1*11:04:01G	3226	-0.0644692	0.00415628
sas	DQA1	DQA1*01:02:01G	DRB1	DRB1*11:04:01G	3226	-0.0427339	0.00182618
sas	DQA1	DQA1*01:03:01G	DRB1	DRB1*11:04:01G	3226	-0.0637521	0.00406433
sas	DQA1	DQA1*01:10	DRB1	DRB1*11:04:01G	3226	-0.00468149	2.19e-05
sas	DQA1	DQA1*02:01:01G	DRB1	DRB1*11:04:01G	3226	-0.0687966	0.00473298
sas	DQA1	DQA1*03:01:01G	DRB1	DRB1*11:04:01G	3226	-0.0700742	0.00491039
sas	DQA1	DQA1*04:01:01G	DRB1	DRB1*11:04:01G	3226	-0.00595338	3.54e-05
sas	DQA1	DQA1*05:01:01G	DRB1	DRB1*11:04:01G	3226	0.301965	0.0911828
sas	DQA1	DQA1*05:02	DRB1	DRB1*11:04:01G	3226	-0.00468149	2.19e-05
sas	DQA1	DQA1*06:01:01G	DRB1	DRB1*11:04:01G	3226	-0.0320612	0.00102792
sas	DQA1	DQA1*01:01:01G	DRB1	DRB1*11:04:02	3226	0	0
sas	DQA1	DQA1*01:02:01G	DRB1	DRB1*11:04:02	3226	0	0
sas	DQA1	DQA1*01:03:01G	DRB1	DRB1*11:04:02	3226	0	0
sas	DQA1	DQA1*01:10	DRB1	DRB1*11:04:02	3226	0	0
sas	DQA1	DQA1*02:01:01G	DRB1	DRB1*11:04:02	3226	0	0
sas	DQA1	DQA1*03:01:01G	DRB1	DRB1*11:04:02	3226	0	0
sas	DQA1	DQA1*04:01:01G	DRB1	DRB1*11:04:02	3226	0	0
sas	DQA1	DQA1*05:01:01G	DRB1	DRB1*11:04:02	3226	0	0
sas	DQA1	DQA1*05:02	DRB1	DRB1*11:04:02	3226	0	0
sas	DQA1	DQA1*06:01:01G	DRB1	DRB1*11:04:02	3226	0	0
sas	DQA1	DQA1*01:01:01G	DRB1	DRB1*11:10:01	3226	0	0
sas	DQA1	DQA1*01:02:01G	DRB1	DRB1*11:10:01	3226	0	0
sas	DQA1	DQA1*01:03:01G	DRB1	DRB1*11:10:01	3226	0	0
sas	DQA1	DQA1*01:10	DRB1	DRB1*11:10:01	3226	0	0
sas	DQA1	DQA1*02:01:01G	DRB1	DRB1*11:10:01	3226	0	0
sas	DQA1	DQA1*03:01:01G	DRB1	DRB1*11:10:01	3226	0	0
sas	DQA1	DQA1*04:01:01G	DRB1	DRB1*11:10:01	3226	0	0
sas	DQA1	DQA1*05:01:01G	DRB1	DRB1*11:10:01	3226	0	0
sas	DQA1	DQA1*05:02	DRB1	DRB1*11:10:01	3226	0	0
sas	DQA1	DQA1*06:01:01G	DRB1	DRB1*11:10:01	3226	0	0
sas	DQA1	DQA1*01:01:01G	DRB1	DRB1*12:01:01G	3226	-0.060261	0.00363138
sas	DQA1	DQA1*01:02:01G	DRB1	DRB1*12:01:01G	3226	-0.0334367	0.00111801
sas	DQA1	DQA1*01:03:01G	DRB1	DRB1*12:01:01G	3226	-0.0635059	0.004033
sas	DQA1	DQA1*01:10	DRB1	DRB1*12:01:01G	3226	-0.00362727	1.32e-05
sas	DQA1	DQA1*02:01:01G	DRB1	DRB1*12:01:01G	3226	-0.0375567	0.0014105
sas	DQA1	DQA1*03:01:01G	DRB1	DRB1*12:01:01G	3226	-0.00811578	6.59e-05
sas	DQA1	DQA1*04:01:01G	DRB1	DRB1*12:01:01G	3226	-0.00623848	3.89e-05
sas	DQA1	DQA1*05:01:01G	DRB1	DRB1*12:01:01G	3226	0.200121	0.0400486
sas	DQA1	DQA1*05:02	DRB1	DRB1*12:01:01G	3226	-0.00362727	1.32e-05
sas	DQA1	DQA1*06:01:01G	DRB1	DRB1*12:01:01G	3226	-0.0134854	0.000182
sas	DQA1	DQA1*01:01:01G	DRB1	DRB1*12:02:01G	3226	-0.0711019	0.00505547
sas	DQA1	DQA1*01:02:01G	DRB1	DRB1*12:02:01G	3226	-0.051397	0.00264165
sas	DQA1	DQA1*01:03:01G	DRB1	DRB1*12:02:01G	3226	-0.113703	0.0129284
sas	DQA1	DQA1*01:10	DRB1	DRB1*12:02:01G	3226	-0.00626863	3.93e-05
sas	DQA1	DQA1*02:01:01G	DRB1	DRB1*12:02:01G	3226	-0.0535943	0.00287234
sas	DQA1	DQA1*03:01:01G	DRB1	DRB1*12:02:01G	3226	-0.0526553	0.00277258
sas	DQA1	DQA1*04:01:01G	DRB1	DRB1*12:02:01G	3226	-0.0103851	0.000108
sas	DQA1	DQA1*05:01:01G	DRB1	DRB1*12:02:01G	3226	-0.0936141	0.00876359
sas	DQA1	DQA1*05:02	DRB1	DRB1*12:02:01G	3226	-0.00626863	3.93e-05
sas	DQA1	DQA1*06:01:01G	DRB1	DRB1*12:02:01G	3226	0.904914	0.81887
sas	DQA1	DQA1*01:01:01G	DRB1	DRB1*13:01:01G	3226	-0.101291	0.0102599
sas	DQA1	DQA1*01:02:01G	DRB1	DRB1*13:01:01G	3226	-0.0903836	0.00816919
sas	DQA1	DQA1*01:03:01G	DRB1	DRB1*13:01:01G	3226	0.517512	0.267819
sas	DQA1	DQA1*01:10	DRB1	DRB1*13:01:01G	3226	0.0708491	0.00501959
sas	DQA1	DQA1*02:01:01G	DRB1	DRB1*13:01:01G	3226	-0.128098	0.0164091
sas	DQA1	DQA1*03:01:01G	DRB1	DRB1*13:01:01G	3226	-0.0736203	0.00541994
sas	DQA1	DQA1*04:01:01G	DRB1	DRB1*13:01:01G	3226	-0.0138215	0.000191
sas	DQA1	DQA1*05:01:01G	DRB1	DRB1*13:01:01G	3226	-0.125538	0.0157597
sas	DQA1	DQA1*05:02	DRB1	DRB1*13:01:01G	3226	0.031347	0.000983
sas	DQA1	DQA1*06:01:01G	DRB1	DRB1*13:01:01G	3226	-0.037649	0.00141745
sas	DQA1	DQA1*01:01:01G	DRB1	DRB1*13:02:01G	3226	-0.0798267	0.0063723
sas	DQA1	DQA1*01:02:01G	DRB1	DRB1*13:02:01G	3226	0.46785	0.218884
sas	DQA1	DQA1*01:03:01G	DRB1	DRB1*13:02:01G	3226	-0.086662	0.00751031
sas	DQA1	DQA1*01:10	DRB1	DRB1*13:02:01G	3226	-0.00625573	3.91e-05
sas	DQA1	DQA1*02:01:01G	DRB1	DRB1*13:02:01G	3226	-0.0843176	0.00710946
sas	DQA1	DQA1*03:01:01G	DRB1	DRB1*13:02:01G	3226	-0.0717943	0.00515442
sas	DQA1	DQA1*04:01:01G	DRB1	DRB1*13:02:01G	3226	-0.0116374	0.000135
sas	DQA1	DQA1*05:01:01G	DRB1	DRB1*13:02:01G	3226	-0.0903285	0.00815923
sas	DQA1	DQA1*05:02	DRB1	DRB1*13:02:01G	3226	-0.00625573	3.91e-05
sas	DQA1	DQA1*06:01:01G	DRB1	DRB1*13:02:01G	3226	-0.0435823	0.00189942
sas	DQA1	DQA1*01:01:01G	DRB1	DRB1*13:03:01G	3226	-0.0356592	0.00127158
sas	DQA1	DQA1*01:02:01G	DRB1	DRB1*13:03:01G	3226	-0.0177926	0.000317
sas	DQA1	DQA1*01:03:01G	DRB1	DRB1*13:03:01G	3226	-0.0396895	0.00157525
sas	DQA1	DQA1*01:10	DRB1	DRB1*13:03:01G	3226	-0.00211058	4.45e-06
sas	DQA1	DQA1*02:01:01G	DRB1	DRB1*13:03:01G	3226	-0.00826473	6.83e-05
sas	DQA1	DQA1*03:01:01G	DRB1	DRB1*13:03:01G	3226	-0.0215173	0.000463
sas	DQA1	DQA1*04:01:01G	DRB1	DRB1*13:03:01G	3226	-0.0124347	0.000155
sas	DQA1	DQA1*05:01:01G	DRB1	DRB1*13:03:01G	3226	0.122434	0.0149901
sas	DQA1	DQA1*05:02	DRB1	DRB1*13:03:01G	3226	-0.00211058	4.45e-06
sas	DQA1	DQA1*06:01:01G	DRB1	DRB1*13:03:01G	3226	-0.00827585	6.85e-05
sas	DQA1	DQA1*01:01:01G	DRB1	DRB1*13:04	3226	0.0166865	0.000278
sas	DQA1	DQA1*01:02:01G	DRB1	DRB1*13:04	3226	0.00340043	1.16e-05
sas	DQA1	DQA1*01:03:01G	DRB1	DRB1*13:04	3226	-0.0191812	0.000368
sas	DQA1	DQA1*01:10	DRB1	DRB1*13:04	3226	-0.00076	5.77e-07
sas	DQA1	DQA1*02:01:01G	DRB1	DRB1*13:04	3226	-0.0185841	0.000345
sas	DQA1	DQA1*03:01:01G	DRB1	DRB1*13:04	3226	-0.0161873	0.000262
sas	DQA1	DQA1*04:01:01G	DRB1	DRB1*13:04	3226	-0.00447691	2e-05
sas	DQA1	DQA1*05:01:01G	DRB1	DRB1*13:04	3226	0.0346052	0.00119752
sas	DQA1	DQA1*05:02	DRB1	DRB1*13:04	3226	-0.00076	5.77e-07
sas	DQA1	DQA1*06:01:01G	DRB1	DRB1*13:04	3226	-0.00815579	6.65e-05
sas	DQA1	DQA1*01:01:01G	DRB1	DRB1*13:05:01G	3226	0	0
sas	DQA1	DQA1*01:02:01G	DRB1	DRB1*13:05:01G	3226	0	0
sas	DQA1	DQA1*01:03:01G	DRB1	DRB1*13:05:01G	3226	0	0
sas	DQA1	DQA1*01:10	DRB1	DRB1*13:05:01G	3226	0	0
sas	DQA1	DQA1*02:01:01G	DRB1	DRB1*13:05:01G	3226	0	0
sas	DQA1	DQA1*03:01:01G	DRB1	DRB1*13:05:01G	3226	0	0
sas	DQA1	DQA1*04:01:01G	DRB1	DRB1*13:05:01G	3226	0	0
sas	DQA1	DQA1*05:01:01G	DRB1	DRB1*13:05:01G	3226	0	0
sas	DQA1	DQA1*05:02	DRB1	DRB1*13:05:01G	3226	0	0
sas	DQA1	DQA1*06:01:01G	DRB1	DRB1*13:05:01G	3226	0	0
sas	DQA1	DQA1*01:01:01G	DRB1	DRB1*14:01:01G	3226	0.272964	0.0745092
sas	DQA1	DQA1*01:02:01G	DRB1	DRB1*14:01:01G	3226	-0.0598604	0.00358326
sas	DQA1	DQA1*01:03:01G	DRB1	DRB1*14:01:01G	3226	-0.0888615	0.00789637
sas	DQA1	DQA1*01:10	DRB1	DRB1*14:01:01G	3226	-0.00454588	2.07e-05
sas	DQA1	DQA1*02:01:01G	DRB1	DRB1*14:01:01G	3226	-0.0629922	0.00396802
sas	DQA1	DQA1*03:01:01G	DRB1	DRB1*14:01:01G	3226	-0.0223933	0.000501
sas	DQA1	DQA1*04:01:01G	DRB1	DRB1*14:01:01G	3226	-0.002348	5.51e-06
sas	DQA1	DQA1*05:01:01G	DRB1	DRB1*14:01:01G	3226	-0.0499693	0.00249693
sas	DQA1	DQA1*05:02	DRB1	DRB1*14:01:01G	3226	-0.00454588	2.07e-05
sas	DQA1	DQA1*06:01:01G	DRB1	DRB1*14:01:01G	3226	-0.00770153	5.93e-05
sas	DQA1	DQA1*01:01:01G	DRB1	DRB1*14:02:01G	3226	-0.016344	0.000267
sas	DQA1	DQA1*01:02:01G	DRB1	DRB1*14:02:01G	3226	0.0111455	0.000124
sas	DQA1	DQA1*01:03:01G	DRB1	DRB1*14:02:01G	3226	0.00730276	5.33e-05
sas	DQA1	DQA1*01:10	DRB1	DRB1*14:02:01G	3226	-0.00062	3.85e-07
sas	DQA1	DQA1*02:01:01G	DRB1	DRB1*14:02:01G	3226	-0.0151715	0.00023
sas	DQA1	DQA1*03:01:01G	DRB1	DRB1*14:02:01G	3226	-0.0132148	0.000175
sas	DQA1	DQA1*04:01:01G	DRB1	DRB1*14:02:01G	3226	-0.00365482	1.34e-05
sas	DQA1	DQA1*05:01:01G	DRB1	DRB1*14:02:01G	3226	0.0282507	0.000798
sas	DQA1	DQA1*05:02	DRB1	DRB1*14:02:01G	3226	-0.00062	3.85e-07
sas	DQA1	DQA1*06:01:01G	DRB1	DRB1*14:02:01G	3226	-0.00665814	4.43e-05
sas	DQA1	DQA1*01:01:01G	DRB1	DRB1*14:06:01G	3226	0.020224	0.000409
sas	DQA1	DQA1*01:02:01G	DRB1	DRB1*14:06:01G	3226	-0.00987185	9.75e-05
sas	DQA1	DQA1*01:03:01G	DRB1	DRB1*14:06:01G	3226	-0.0110708	0.000123
sas	DQA1	DQA1*01:10	DRB1	DRB1*14:06:01G	3226	-0.000439	1.92e-07
sas	DQA1	DQA1*02:01:01G	DRB1	DRB1*14:06:01G	3226	-0.0107262	0.000115
sas	DQA1	DQA1*03:01:01G	DRB1	DRB1*14:06:01G	3226	-0.00934284	8.73e-05
sas	DQA1	DQA1*04:01:01G	DRB1	DRB1*14:06:01G	3226	-0.00258395	6.68e-06
sas	DQA1	DQA1*05:01:01G	DRB1	DRB1*14:06:01G	3226	0.0199731	0.000399
sas	DQA1	DQA1*05:02	DRB1	DRB1*14:06:01G	3226	-0.000439	1.92e-07
sas	DQA1	DQA1*06:01:01G	DRB1	DRB1*14:06:01G	3226	-0.00470729	2.22e-05
sas	DQA1	DQA1*01:01:01G	DRB1	DRB1*15:01:01G	3226	-0.132679	0.0176038
sas	DQA1	DQA1*01:02:01G	DRB1	DRB1*15:01:01G	3226	0.50682	0.256867
sas	DQA1	DQA1*01:03:01G	DRB1	DRB1*15:01:01G	3226	0.113229	0.0128209
sas	DQA1	DQA1*01:10	DRB1	DRB1*15:01:01G	3226	-0.0110998	0.000123
sas	DQA1	DQA1*02:01:01G	DRB1	DRB1*15:01:01G	3226	-0.157206	0.0247139
sas	DQA1	DQA1*03:01:01G	DRB1	DRB1*15:01:01G	3226	-0.109674	0.0120283
sas	DQA1	DQA1*04:01:01G	DRB1	DRB1*15:01:01G	3226	-0.039059	0.00152561
sas	DQA1	DQA1*05:01:01G	DRB1	DRB1*15:01:01G	3226	-0.153895	0.0236837
sas	DQA1	DQA1*05:02	DRB1	DRB1*15:01:01G	3226	-0.0110998	0.000123
sas	DQA1	DQA1*06:01:01G	DRB1	DRB1*15:01:01G	3226	-0.057131	0.00326395
sas	DQA1	DQA1*01:01:01G	DRB1	DRB1*15:02:01G	3226	-0.065755	0.00432371
sas	DQA1	DQA1*01:02:01G	DRB1	DRB1*15:02:01G	3226	0.0148825	0.000221
sas	DQA1	DQA1*01:03:01G	DRB1	DRB1*15:02:01G	3226	0.472504	0.22326
sas	DQA1	DQA1*01:10	DRB1	DRB1*15:02:01G	3226	-0.0114445	0.000131
sas	DQA1	DQA1*02:01:01G	DRB1	DRB1*15:02:01G	3226	-0.10909	0.0119005
sas	DQA1	DQA1*03:01:01G	DRB1	DRB1*15:02:01G	3226	-0.130731	0.0170905
sas	DQA1	DQA1*04:01:01G	DRB1	DRB1*15:02:01G	3226	-0.00470503	2.21e-05
sas	DQA1	DQA1*05:01:01G	DRB1	DRB1*15:02:01G	3226	-0.154575	0.0238936
sas	DQA1	DQA1*05:02	DRB1	DRB1*15:02:01G	3226	-0.0114445	0.000131
sas	DQA1	DQA1*06:01:01G	DRB1	DRB1*15:02:01G	3226	-0.0876753	0.00768695
sas	DQA1	DQA1*01:01:01G	DRB1	DRB1*15:03:01G	3226	-0.0383652	0.00147189
sas	DQA1	DQA1*01:02:01G	DRB1	DRB1*15:03:01G	3226	0.120559	0.0145344
sas	DQA1	DQA1*01:03:01G	DRB1	DRB1*15:03:01G	3226	0.00442858	1.96e-05
sas	DQA1	DQA1*01:10	DRB1	DRB1*15:03:01G	3226	-0.00175843	3.09e-06
sas	DQA1	DQA1*02:01:01G	DRB1	DRB1*15:03:01G	3226	-0.00839071	7.04e-05
sas	DQA1	DQA1*03:01:01G	DRB1	DRB1*15:03:01G	3226	-0.0280997	0.00079
sas	DQA1	DQA1*04:01:01G	DRB1	DRB1*15:03:01G	3226	-0.0103599	0.000107
sas	DQA1	DQA1*05:01:01G	DRB1	DRB1*15:03:01G	3226	-0.0302397	0.000914
sas	DQA1	DQA1*05:02	DRB1	DRB1*15:03:01G	3226	-0.00175843	3.09e-06
sas	DQA1	DQA1*06:01:01G	DRB1	DRB1*15:03:01G	3226	-0.0188731	0.000356
sas	DQA1	DQA1*01:01:01G	DRB1	DRB1*16:01:01G	3226	-0.0119576	0.000143
sas	DQA1	DQA1*01:02:01G	DRB1	DRB1*16:01:01G	3226	0.127048	0.0161411
sas	DQA1	DQA1*01:03:01G	DRB1	DRB1*16:01:01G	3226	-0.0345691	0.00119502
sas	DQA1	DQA1*01:10	DRB1	DRB1*16:01:01G	3226	-0.00170233	2.9e-06
sas	DQA1	DQA1*02:01:01G	DRB1	DRB1*16:01:01G	3226	-0.041633	0.00173331
sas	DQA1	DQA1*03:01:01G	DRB1	DRB1*16:01:01G	3226	-0.00727067	5.29e-05
sas	DQA1	DQA1*04:01:01G	DRB1	DRB1*16:01:01G	3226	-0.0100294	0.000101
sas	DQA1	DQA1*05:01:01G	DRB1	DRB1*16:01:01G	3226	-0.0201207	0.000405
sas	DQA1	DQA1*05:02	DRB1	DRB1*16:01:01G	3226	-0.00170233	2.9e-06
sas	DQA1	DQA1*06:01:01G	DRB1	DRB1*16:01:01G	3226	-0.000491	2.41e-07
sas	DQA1	DQA1*01:01:01G	DRB1	DRB1*16:02:01G	3226	-0.0540507	0.00292147
sas	DQA1	DQA1*01:02:01G	DRB1	DRB1*16:02:01G	3226	0.201212	0.0404862
sas	DQA1	DQA1*01:03:01G	DRB1	DRB1*16:02:01G	3226	-0.0547133	0.00299354
sas	DQA1	DQA1*01:10	DRB1	DRB1*16:02:01G	3226	-0.00309319	9.57e-06
sas	DQA1	DQA1*02:01:01G	DRB1	DRB1*16:02:01G	3226	-0.0259435	0.000673
sas	DQA1	DQA1*03:01:01G	DRB1	DRB1*16:02:01G	3226	-0.0175116	0.000307
sas	DQA1	DQA1*04:01:01G	DRB1	DRB1*16:02:01G	3226	-0.0182238	0.000332
sas	DQA1	DQA1*05:01:01G	DRB1	DRB1*16:02:01G	3226	-0.0130242	0.00017
sas	DQA1	DQA1*05:02	DRB1	DRB1*16:02:01G	3226	-0.00309319	9.57e-06
sas	DQA1	DQA1*06:01:01G	DRB1	DRB1*16:02:01G	3226	-0.033199	0.00110217
sas	DQA1	DQA1*01:01:01G	DRB3	DRB3*01:01:02G	1794	-0.144935	0.0210062
sas	DQA1	DQA1*01:02:01G	DRB3	DRB3*01:01:02G	1794	-0.062923	0.0039593
sas	DQA1	DQA1*01:03:01G	DRB3	DRB3*01:01:02G	1794	0.424618	0.1803
sas	DQA1	DQA1*01:10	DRB3	DRB3*01:01:02G	1794	0.0250365	0.000627
sas	DQA1	DQA1*02:01:01G	DRB3	DRB3*01:01:02G	1794	-0.058806	0.00345815
sas	DQA1	DQA1*03:01:01G	DRB3	DRB3*01:01:02G	1794	0.0387024	0.00149788
sas	DQA1	DQA1*04:01:01G	DRB3	DRB3*01:01:02G	1794	0.0317504	0.00100809
sas	DQA1	DQA1*05:01:01G	DRB3	DRB3*01:01:02G	1794	-0.123962	0.0153666
sas	DQA1	DQA1*05:02	DRB3	DRB3*01:01:02G	1794	0.0102234	0.000105
sas	DQA1	DQA1*06:01:01G	DRB3	DRB3*01:01:02G	1794	-0.095106	0.00904514
sas	DQA1	DQA1*01:01:01G	DRB3	DRB3*02:01:01G	1793	0.0691914	0.00478745
sas	DQA1	DQA1*01:02:01G	DRB3	DRB3*02:01:01G	1793	-0.0121228	0.000147
sas	DQA1	DQA1*01:03:01G	DRB3	DRB3*02:01:01G	1793	-0.0139987	0.000196
sas	DQA1	DQA1*01:10	DRB3	DRB3*02:01:01G	1793	-0.000558	3.11e-07
sas	DQA1	DQA1*02:01:01G	DRB3	DRB3*02:01:01G	1793	-0.0116134	0.000135
sas	DQA1	DQA1*03:01:01G	DRB3	DRB3*02:01:01G	1793	-0.00996801	9.94e-05
sas	DQA1	DQA1*04:01:01G	DRB3	DRB3*02:01:01G	1793	-0.00297535	8.85e-06
sas	DQA1	DQA1*05:01:01G	DRB3	DRB3*02:01:01G	1793	-0.0227084	0.000516
sas	DQA1	DQA1*05:02	DRB3	DRB3*02:01:01G	1793	-0.000789	6.23e-07
sas	DQA1	DQA1*06:01:01G	DRB3	DRB3*02:01:01G	1793	-0.00820864	6.74e-05
sas	DQA1	DQA1*01:01:01G	DRB3	DRB3*02:02:01G	1814	0.232772	0.0541829
sas	DQA1	DQA1*01:02:01G	DRB3	DRB3*02:02:01G	1814	-0.342497	0.117304
sas	DQA1	DQA1*01:03:01G	DRB3	DRB3*02:02:01G	1814	-0.179762	0.0323144
sas	DQA1	DQA1*01:10	DRB3	DRB3*02:02:01G	1814	-0.00943095	8.89e-05
sas	DQA1	DQA1*02:01:01G	DRB3	DRB3*02:02:01G	1814	0.0189248	0.000358
sas	DQA1	DQA1*03:01:01G	DRB3	DRB3*02:02:01G	1814	-0.0383985	0.00147445
sas	DQA1	DQA1*04:01:01G	DRB3	DRB3*02:02:01G	1814	-0.0145961	0.000213
sas	DQA1	DQA1*05:01:01G	DRB3	DRB3*02:02:01G	1814	0.401218	0.160976
sas	DQA1	DQA1*05:02	DRB3	DRB3*02:02:01G	1814	0.00559531	3.13e-05
sas	DQA1	DQA1*06:01:01G	DRB3	DRB3*02:02:01G	1814	-0.364082	0.132556
sas	DQA1	DQA1*01:01:01G	DRB3	DRB3*03:01:01G	1793	-0.160388	0.0257244
sas	DQA1	DQA1*01:02:01G	DRB3	DRB3*03:01:01G	1793	0.489162	0.239279
sas	DQA1	DQA1*01:03:01G	DRB3	DRB3*03:01:01G	1793	-0.171669	0.0294702
sas	DQA1	DQA1*01:10	DRB3	DRB3*03:01:01G	1793	-0.0114157	0.00013
sas	DQA1	DQA1*02:01:01G	DRB3	DRB3*03:01:01G	1793	0.0292336	0.000855
sas	DQA1	DQA1*03:01:01G	DRB3	DRB3*03:01:01G	1793	0.00957199	9.16e-05
sas	DQA1	DQA1*04:01:01G	DRB3	DRB3*03:01:01G	1793	-0.0100002	0.0001
sas	DQA1	DQA1*05:01:01G	DRB3	DRB3*03:01:01G	1793	-0.382233	0.146102
sas	DQA1	DQA1*05:02	DRB3	DRB3*03:01:01G	1793	-0.0161487	0.000261
sas	DQA1	DQA1*06:01:01G	DRB3	DRB3*03:01:01G	1793	0.542914	0.294756
sas	DQA1	DQA1*01:01:01G	DRB5	DRB5*01:01:01G	1140	-0.11555	0.0133517
sas	DQA1	DQA1*01:02:01G	DRB5	DRB5*01:01:01G	1140	0.582027	0.338755
sas	DQA1	DQA1*01:03:01G	DRB5	DRB5*01:01:01G	1140	-0.447692	0.200428
sas	DQA1	DQA1*01:10	DRB5	DRB5*01:01:01G	1140	0	0
sas	DQA1	DQA1*02:01:01G	DRB5	DRB5*01:01:01G	1140	-0.0434513	0.00188802
sas	DQA1	DQA1*03:01:01G	DRB5	DRB5*01:01:01G	1140	0.0067462	4.55e-05
sas	DQA1	DQA1*04:01:01G	DRB5	DRB5*01:01:01G	1140	0.00940868	8.85e-05
sas	DQA1	DQA1*05:01:01G	DRB5	DRB5*01:01:01G	1140	-0.000503	2.53e-07
sas	DQA1	DQA1*05:02	DRB5	DRB5*01:01:01G	1140	0	0
sas	DQA1	DQA1*06:01:01G	DRB5	DRB5*01:01:01G	1140	0.0188126	0.000354
sas	DQA1	DQA1*01:01:01G	DRB5	DRB5*01:02:01G	1151	0.11751	0.0138087
sas	DQA1	DQA1*01:02:01G	DRB5	DRB5*01:02:01G	1151	-0.660642	0.436448
sas	DQA1	DQA1*01:03:01G	DRB5	DRB5*01:02:01G	1151	0.536114	0.287419
sas	DQA1	DQA1*01:10	DRB5	DRB5*01:02:01G	1151	0	0
sas	DQA1	DQA1*02:01:01G	DRB5	DRB5*01:02:01G	1151	0.0515141	0.0026537
sas	DQA1	DQA1*03:01:01G	DRB5	DRB5*01:02:01G	1151	-0.0193215	0.000373
sas	DQA1	DQA1*04:01:01G	DRB5	DRB5*01:02:01G	1151	0.00624365	3.9e-05
sas	DQA1	DQA1*05:01:01G	DRB5	DRB5*01:02:01G	1151	-0.028388	0.000806
sas	DQA1	DQA1*05:02	DRB5	DRB5*01:02:01G	1151	0	0
sas	DQA1	DQA1*06:01:01G	DRB5	DRB5*01:02:01G	1151	-0.0110304	0.000122
sas	DQA1	DQA1*01:01:01G	DRB5	DRB5*01:18	1129	0	0
sas	DQA1	DQA1*01:02:01G	DRB5	DRB5*01:18	1129	0	0
sas	DQA1	DQA1*01:03:01G	DRB5	DRB5*01:18	1129	0	0
sas	DQA1	DQA1*01:10	DRB5	DRB5*01:18	1129	0	0
sas	DQA1	DQA1*02:01:01G	DRB5	DRB5*01:18	1129	0	0
sas	DQA1	DQA1*03:01:01G	DRB5	DRB5*01:18	1129	0	0
sas	DQA1	DQA1*04:01:01G	DRB5	DRB5*01:18	1129	0	0
sas	DQA1	DQA1*05:01:01G	DRB5	DRB5*01:18	1129	0	0
sas	DQA1	DQA1*05:02	DRB5	DRB5*01:18	1129	0	0
sas	DQA1	DQA1*06:01:01G	DRB5	DRB5*01:18	1129	0	0
sas	DQA1	DQA1*01:01:01G	DRB5	DRB5*02:02:01G	1129	-0.0363266	0.00131962
sas	DQA1	DQA1*01:02:01G	DRB5	DRB5*02:02:01G	1129	0.186533	0.0347944
sas	DQA1	DQA1*01:03:01G	DRB5	DRB5*02:02:01G	1129	-0.190032	0.0361121
sas	DQA1	DQA1*01:10	DRB5	DRB5*02:02:01G	1129	0	0
sas	DQA1	DQA1*02:01:01G	DRB5	DRB5*02:02:01G	1129	-0.0237713	0.000565
sas	DQA1	DQA1*03:01:01G	DRB5	DRB5*02:02:01G	1129	0.0504461	0.00254481
sas	DQA1	DQA1*04:01:01G	DRB5	DRB5*02:02:01G	1129	-0.0274018	0.000751
sas	DQA1	DQA1*05:01:01G	DRB5	DRB5*02:02:01G	1129	0.0562132	0.00315992
sas	DQA1	DQA1*05:02	DRB5	DRB5*02:02:01G	1129	0	0
sas	DQA1	DQA1*06:01:01G	DRB5	DRB5*02:02:01G	1129	-0.0124032	0.000154
sas	DQA1	DQA1*01:01:01G	F	F*01:01:01G	3247	-0.00505919	2.56e-05
sas	DQA1	DQA1*01:02:01G	F	F*01:01:01G	3247	-0.0441955	0.00195324
sas	DQA1	DQA1*01:03:01G	F	F*01:01:01G	3247	0.00409655	1.68e-05
sas	DQA1	DQA1*01:10	F	F*01:01:01G	3247	0.0037119	1.38e-05
sas	DQA1	DQA1*02:01:01G	F	F*01:01:01G	3247	0.0110929	0.000123
sas	DQA1	DQA1*03:01:01G	F	F*01:01:01G	3247	0.0388767	0.0015114
sas	DQA1	DQA1*04:01:01G	F	F*01:01:01G	3247	0.00716082	5.13e-05
sas	DQA1	DQA1*05:01:01G	F	F*01:01:01G	3247	-0.00852753	7.27e-05
sas	DQA1	DQA1*05:02	F	F*01:01:01G	3247	0.0037119	1.38e-05
sas	DQA1	DQA1*06:01:01G	F	F*01:01:01G	3247	0.00686136	4.71e-05
sas	DQA1	DQA1*01:01:01G	F	F*01:01:06	3247	0.00980027	9.6e-05
sas	DQA1	DQA1*01:02:01G	F	F*01:01:06	3247	0.021005	0.000441
sas	DQA1	DQA1*01:03:01G	F	F*01:01:06	3247	-0.03649	0.00133152
sas	DQA1	DQA1*01:10	F	F*01:01:06	3247	-0.00144744	2.1e-06
sas	DQA1	DQA1*02:01:01G	F	F*01:01:06	3247	0.0148889	0.000222
sas	DQA1	DQA1*03:01:01G	F	F*01:01:06	3247	0.00291994	8.53e-06
sas	DQA1	DQA1*04:01:01G	F	F*01:01:06	3247	0.0284883	0.000812
sas	DQA1	DQA1*05:01:01G	F	F*01:01:06	3247	-0.00936327	8.77e-05
sas	DQA1	DQA1*05:02	F	F*01:01:06	3247	-0.00144744	2.1e-06
sas	DQA1	DQA1*06:01:01G	F	F*01:01:06	3247	-0.0155317	0.000241
sas	DQA1	DQA1*01:01:01G	F	F*01:01:07	3247	-0.0198773	0.000395
sas	DQA1	DQA1*01:02:01G	F	F*01:01:07	3247	0.00350747	1.23e-05
sas	DQA1	DQA1*01:03:01G	F	F*01:01:07	3247	-0.000306	9.34e-08
sas	DQA1	DQA1*01:10	F	F*01:01:07	3247	-0.000755	5.7e-07
sas	DQA1	DQA1*02:01:01G	F	F*01:01:07	3247	0.0393911	0.00155166
sas	DQA1	DQA1*03:01:01G	F	F*01:01:07	3247	-0.0160965	0.000259
sas	DQA1	DQA1*04:01:01G	F	F*01:01:07	3247	-0.00444764	1.98e-05
sas	DQA1	DQA1*05:01:01G	F	F*01:01:07	3247	-0.00158629	2.52e-06
sas	DQA1	DQA1*05:02	F	F*01:01:07	3247	-0.000755	5.7e-07
sas	DQA1	DQA1*06:01:01G	F	F*01:01:07	3247	-0.00810114	6.56e-05
sas	DQA1	DQA1*01:01:01G	F	F*01:04:01G	3247	0.00480624	2.31e-05
sas	DQA1	DQA1*01:02:01G	F	F*01:04:01G	3247	0.0424686	0.00180358
sas	DQA1	DQA1*01:03:01G	F	F*01:04:01G	3247	0.0148476	0.00022
sas	DQA1	DQA1*01:10	F	F*01:04:01G	3247	-0.0032588	1.06e-05
sas	DQA1	DQA1*02:01:01G	F	F*01:04:01G	3247	-0.0301831	0.000911
sas	DQA1	DQA1*03:01:01G	F	F*01:04:01G	3247	-0.0390585	0.00152557
sas	DQA1	DQA1*04:01:01G	F	F*01:04:01G	3247	-0.0191981	0.000369
sas	DQA1	DQA1*05:01:01G	F	F*01:04:01G	3247	0.00880972	7.76e-05
sas	DQA1	DQA1*05:02	F	F*01:04:01G	3247	-0.0032588	1.06e-05
sas	DQA1	DQA1*06:01:01G	F	F*01:04:01G	3247	0.00239644	5.74e-06
sas	DQA1	DQA1*01:01:01G	G	G*01:01:01G	3239	0.0127879	0.000164
sas	DQA1	DQA1*01:02:01G	G	G*01:01:01G	3239	0.0142381	0.000203
sas	DQA1	DQA1*01:03:01G	G	G*01:01:01G	3239	-0.0273652	0.000749
sas	DQA1	DQA1*01:10	G	G*01:01:01G	3239	0.0311659	0.000971
sas	DQA1	DQA1*02:01:01G	G	G*01:01:01G	3239	0.0634254	0.00402278
sas	DQA1	DQA1*03:01:01G	G	G*01:01:01G	3239	0.0317826	0.00101013
sas	DQA1	DQA1*04:01:01G	G	G*01:01:01G	3239	0.0186389	0.000347
sas	DQA1	DQA1*05:01:01G	G	G*01:01:01G	3239	-0.11157	0.0124479
sas	DQA1	DQA1*05:02	G	G*01:01:01G	3239	0.0311659	0.000971
sas	DQA1	DQA1*06:01:01G	G	G*01:01:01G	3239	0.041554	0.00172673
sas	DQA1	DQA1*01:01:01G	G	G*01:01:02G	3239	0.00370655	1.37e-05
sas	DQA1	DQA1*01:02:01G	G	G*01:01:02G	3239	-0.0390689	0.00152638
sas	DQA1	DQA1*01:03:01G	G	G*01:01:02G	3239	0.0011699	1.37e-06
sas	DQA1	DQA1*01:10	G	G*01:01:02G	3239	-0.0206626	0.000427
sas	DQA1	DQA1*02:01:01G	G	G*01:01:02G	3239	-0.0166642	0.000278
sas	DQA1	DQA1*03:01:01G	G	G*01:01:02G	3239	-0.0255518	0.000653
sas	DQA1	DQA1*04:01:01G	G	G*01:01:02G	3239	-0.00148002	2.19e-06
sas	DQA1	DQA1*05:01:01G	G	G*01:01:02G	3239	0.0920991	0.00848224
sas	DQA1	DQA1*05:02	G	G*01:01:02G	3239	-0.0206626	0.000427
sas	DQA1	DQA1*06:01:01G	G	G*01:01:02G	3239	-0.0490976	0.00241058
sas	DQA1	DQA1*01:01:01G	G	G*01:01:03G	3239	0.0124109	0.000154
sas	DQA1	DQA1*01:02:01G	G	G*01:01:03G	3239	0.0234516	0.00055
sas	DQA1	DQA1*01:03:01G	G	G*01:01:03G	3239	0.0411967	0.00169717
sas	DQA1	DQA1*01:10	G	G*01:01:03G	3239	0.0115079	0.000132
sas	DQA1	DQA1*02:01:01G	G	G*01:01:03G	3239	-0.0441506	0.00194928
sas	DQA1	DQA1*03:01:01G	G	G*01:01:03G	3239	-0.0114045	0.00013
sas	DQA1	DQA1*04:01:01G	G	G*01:01:03G	3239	-0.0109606	0.00012
sas	DQA1	DQA1*05:01:01G	G	G*01:01:03G	3239	-0.0262247	0.000688
sas	DQA1	DQA1*05:02	G	G*01:01:03G	3239	-0.01411	0.000199
sas	DQA1	DQA1*06:01:01G	G	G*01:01:03G	3239	0.0127829	0.000163
sas	DQA1	DQA1*01:01:01G	G	G*01:01:08	3238	-0.00872272	7.61e-05
sas	DQA1	DQA1*01:02:01G	G	G*01:01:08	3238	0.0265914	0.000707
sas	DQA1	DQA1*01:03:01G	G	G*01:01:08	3238	-0.0244122	0.000596
sas	DQA1	DQA1*01:10	G	G*01:01:08	3238	-0.00223671	5e-06
sas	DQA1	DQA1*02:01:01G	G	G*01:01:08	3238	-0.0220924	0.000488
sas	DQA1	DQA1*03:01:01G	G	G*01:01:08	3238	0.0555795	0.00308908
sas	DQA1	DQA1*04:01:01G	G	G*01:01:08	3238	0.0112311	0.000126
sas	DQA1	DQA1*05:01:01G	G	G*01:01:08	3238	-0.0149711	0.000224
sas	DQA1	DQA1*05:02	G	G*01:01:08	3238	-0.00223671	5e-06
sas	DQA1	DQA1*06:01:01G	G	G*01:01:08	3238	-0.0104769	0.00011
sas	DQA1	DQA1*01:01:01G	G	G*01:01:09	3238	-0.0114785	0.000132
sas	DQA1	DQA1*01:02:01G	G	G*01:01:09	3238	-0.00982133	9.65e-05
sas	DQA1	DQA1*01:03:01G	G	G*01:01:09	3238	0.0214721	0.000461
sas	DQA1	DQA1*01:10	G	G*01:01:09	3238	-0.000437	1.91e-07
sas	DQA1	DQA1*02:01:01G	G	G*01:01:09	3238	-0.010756	0.000116
sas	DQA1	DQA1*03:01:01G	G	G*01:01:09	3238	-0.0092915	8.63e-05
sas	DQA1	DQA1*04:01:01G	G	G*01:01:09	3238	-0.00255486	6.53e-06
sas	DQA1	DQA1*05:01:01G	G	G*01:01:09	3238	0.0200496	0.000402
sas	DQA1	DQA1*05:02	G	G*01:01:09	3238	-0.000437	1.91e-07
sas	DQA1	DQA1*06:01:01G	G	G*01:01:09	3238	-0.00468922	2.2e-05
sas	DQA1	DQA1*01:01:01G	G	G*01:01:12	3238	-0.0500979	0.0025098
sas	DQA1	DQA1*01:02:01G	G	G*01:01:12	3238	-0.00911079	8.3e-05
sas	DQA1	DQA1*01:03:01G	G	G*01:01:12	3238	0.00193672	3.75e-06
sas	DQA1	DQA1*01:10	G	G*01:01:12	3238	-0.00298441	8.91e-06
sas	DQA1	DQA1*02:01:01G	G	G*01:01:12	3238	0.0458713	0.00210418
sas	DQA1	DQA1*03:01:01G	G	G*01:01:12	3238	-0.0190121	0.000361
sas	DQA1	DQA1*04:01:01G	G	G*01:01:12	3238	0.000883	7.8e-07
sas	DQA1	DQA1*05:01:01G	G	G*01:01:12	3238	0.0342439	0.00117264
sas	DQA1	DQA1*05:02	G	G*01:01:12	3238	-0.00298441	8.91e-06
sas	DQA1	DQA1*06:01:01G	G	G*01:01:12	3238	-0.0116251	0.000135
sas	DQA1	DQA1*01:01:01G	G	G*01:01:14	3238	0	0
sas	DQA1	DQA1*01:02:01G	G	G*01:01:14	3238	0	0
sas	DQA1	DQA1*01:03:01G	G	G*01:01:14	3238	0	0
sas	DQA1	DQA1*01:10	G	G*01:01:14	3238	0	0
sas	DQA1	DQA1*02:01:01G	G	G*01:01:14	3238	0	0
sas	DQA1	DQA1*03:01:01G	G	G*01:01:14	3238	0	0
sas	DQA1	DQA1*04:01:01G	G	G*01:01:14	3238	0	0
sas	DQA1	DQA1*05:01:01G	G	G*01:01:14	3238	0	0
sas	DQA1	DQA1*05:02	G	G*01:01:14	3238	0	0
sas	DQA1	DQA1*06:01:01G	G	G*01:01:14	3238	0	0
sas	DQA1	DQA1*01:01:01G	G	G*01:01:15	3238	-0.00154115	2.38e-06
sas	DQA1	DQA1*01:02:01G	G	G*01:01:15	3238	0.0444779	0.00197828
sas	DQA1	DQA1*01:03:01G	G	G*01:01:15	3238	-0.0190879	0.000364
sas	DQA1	DQA1*01:10	G	G*01:01:15	3238	-0.000757	5.73e-07
sas	DQA1	DQA1*02:01:01G	G	G*01:01:15	3238	-0.0186356	0.000347
sas	DQA1	DQA1*03:01:01G	G	G*01:01:15	3238	0.00551294	3.04e-05
sas	DQA1	DQA1*04:01:01G	G	G*01:01:15	3238	-0.00442652	1.96e-05
sas	DQA1	DQA1*05:01:01G	G	G*01:01:15	3238	-0.00157567	2.48e-06
sas	DQA1	DQA1*05:02	G	G*01:01:15	3238	-0.000757	5.73e-07
sas	DQA1	DQA1*06:01:01G	G	G*01:01:15	3238	-0.00812447	6.6e-05
sas	DQA1	DQA1*01:01:01G	G	G*01:01:17G	3238	-0.00154115	2.38e-06
sas	DQA1	DQA1*01:02:01G	G	G*01:01:17G	3238	0.00348176	1.21e-05
sas	DQA1	DQA1*01:03:01G	G	G*01:01:17G	3238	-0.0190879	0.000364
sas	DQA1	DQA1*01:10	G	G*01:01:17G	3238	-0.000757	5.73e-07
sas	DQA1	DQA1*02:01:01G	G	G*01:01:17G	3238	0.0200452	0.000402
sas	DQA1	DQA1*03:01:01G	G	G*01:01:17G	3238	0.00551294	3.04e-05
sas	DQA1	DQA1*04:01:01G	G	G*01:01:17G	3238	-0.00442652	1.96e-05
sas	DQA1	DQA1*05:01:01G	G	G*01:01:17G	3238	-0.00157567	2.48e-06
sas	DQA1	DQA1*05:02	G	G*01:01:17G	3238	-0.000757	5.73e-07
sas	DQA1	DQA1*06:01:01G	G	G*01:01:17G	3238	-0.00812447	6.6e-05
sas	DQA1	DQA1*01:01:01G	G	G*01:01:20	3238	-0.0114672	0.000131
sas	DQA1	DQA1*01:02:01G	G	G*01:01:20	3238	-0.00609211	3.71e-05
sas	DQA1	DQA1*01:03:01G	G	G*01:01:20	3238	0.0189657	0.00036
sas	DQA1	DQA1*01:10	G	G*01:01:20	3238	-0.000978	9.56e-07
sas	DQA1	DQA1*02:01:01G	G	G*01:01:20	3238	0.0208911	0.000436
sas	DQA1	DQA1*03:01:01G	G	G*01:01:20	3238	-0.00404408	1.64e-05
sas	DQA1	DQA1*04:01:01G	G	G*01:01:20	3238	-0.00571638	3.27e-05
sas	DQA1	DQA1*05:01:01G	G	G*01:01:20	3238	-0.0114138	0.00013
sas	DQA1	DQA1*05:02	G	G*01:01:20	3238	-0.000978	9.56e-07
sas	DQA1	DQA1*06:01:01G	G	G*01:01:20	3238	-0.0104919	0.00011
sas	DQA1	DQA1*01:01:01G	G	G*01:03:01G	3238	-0.00464702	2.16e-05
sas	DQA1	DQA1*01:02:01G	G	G*01:03:01G	3238	-0.020083	0.000403
sas	DQA1	DQA1*01:03:01G	G	G*01:03:01G	3238	-0.0152066	0.000231
sas	DQA1	DQA1*01:10	G	G*01:03:01G	3238	-0.00679795	4.62e-05
sas	DQA1	DQA1*02:01:01G	G	G*01:03:01G	3238	0.0204901	0.00042
sas	DQA1	DQA1*03:01:01G	G	G*01:03:01G	3238	0.00536133	2.87e-05
sas	DQA1	DQA1*04:01:01G	G	G*01:03:01G	3238	0.00147419	2.17e-06
sas	DQA1	DQA1*05:01:01G	G	G*01:03:01G	3238	0.0306335	0.000938
sas	DQA1	DQA1*05:02	G	G*01:03:01G	3238	-0.00679795	4.62e-05
sas	DQA1	DQA1*06:01:01G	G	G*01:03:01G	3238	-0.036253	0.00131428
sas	DQA1	DQA1*01:01:01G	G	G*01:04:01G	3238	-0.00817885	6.69e-05
sas	DQA1	DQA1*01:02:01G	G	G*01:04:01G	3238	0.0266922	0.000712473
sas	DQA1	DQA1*01:03:01G	G	G*01:04:01G	3238	0.01775	0.000315
sas	DQA1	DQA1*01:10	G	G*01:04:01G	3238	-0.0175831	0.000309
sas	DQA1	DQA1*02:01:01G	G	G*01:04:01G	3238	-0.0652086	0.00425217
sas	DQA1	DQA1*03:01:01G	G	G*01:04:01G	3238	-0.0175837	0.000309
sas	DQA1	DQA1*04:01:01G	G	G*01:04:01G	3238	-0.0166915	0.000279
sas	DQA1	DQA1*05:01:01G	G	G*01:04:01G	3238	0.0364939	0.0013318
sas	DQA1	DQA1*05:02	G	G*01:04:01G	3238	0.00386907	1.5e-05
sas	DQA1	DQA1*06:01:01G	G	G*01:04:01G	3238	0.0258956	0.000671
sas	DQA1	DQA1*01:01:01G	G	G*01:04:05	3238	-0.0162356	0.000264
sas	DQA1	DQA1*01:02:01G	G	G*01:04:05	3238	-0.0138916	0.000193
sas	DQA1	DQA1*01:03:01G	G	G*01:04:05	3238	0.00739403	5.47e-05
sas	DQA1	DQA1*01:10	G	G*01:04:05	3238	-0.000618	3.82e-07
sas	DQA1	DQA1*02:01:01G	G	G*01:04:05	3238	-0.0152136	0.000231
sas	DQA1	DQA1*03:01:01G	G	G*01:04:05	3238	0.013322	0.000177
sas	DQA1	DQA1*04:01:01G	G	G*01:04:05	3238	-0.00361368	1.31e-05
sas	DQA1	DQA1*05:01:01G	G	G*01:04:05	3238	0.0283588	0.000804
sas	DQA1	DQA1*05:02	G	G*01:04:05	3238	-0.000618	3.82e-07
sas	DQA1	DQA1*06:01:01G	G	G*01:04:05	3238	-0.00663258	4.4e-05
sas	DQA1	DQA1*01:01:01G	G	G*01:05N	3238	-0.0209725	0.00044
sas	DQA1	DQA1*01:02:01G	G	G*01:05N	3238	-0.0481481	0.00231824
sas	DQA1	DQA1*01:03:01G	G	G*01:05N	3238	-0.0295147	0.000871
sas	DQA1	DQA1*01:10	G	G*01:05N	3238	-0.00390709	1.53e-05
sas	DQA1	DQA1*02:01:01G	G	G*01:05N	3238	0.109688	0.0120315
sas	DQA1	DQA1*03:01:01G	G	G*01:05N	3238	0.0214806	0.000461
sas	DQA1	DQA1*04:01:01G	G	G*01:05N	3238	0.0185569	0.000344
sas	DQA1	DQA1*05:01:01G	G	G*01:05N	3238	-0.021016	0.000442
sas	DQA1	DQA1*05:02	G	G*01:05N	3238	-0.00390709	1.53e-05
sas	DQA1	DQA1*06:01:01G	G	G*01:05N	3238	-0.0265708	0.000706
sas	DQA1	DQA1*01:01:01G	G	G*01:11	3238	0	0
sas	DQA1	DQA1*01:02:01G	G	G*01:11	3238	0	0
sas	DQA1	DQA1*01:03:01G	G	G*01:11	3238	0	0
sas	DQA1	DQA1*01:10	G	G*01:11	3238	0	0
sas	DQA1	DQA1*02:01:01G	G	G*01:11	3238	0	0
sas	DQA1	DQA1*03:01:01G	G	G*01:11	3238	0	0
sas	DQA1	DQA1*04:01:01G	G	G*01:11	3238	0	0
sas	DQA1	DQA1*05:01:01G	G	G*01:11	3238	0	0
sas	DQA1	DQA1*05:02	G	G*01:11	3238	0	0
sas	DQA1	DQA1*06:01:01G	G	G*01:11	3238	0	0
sas	DQA1	DQA1*01:01:01G	G	G*01:14	3238	0	0
sas	DQA1	DQA1*01:02:01G	G	G*01:14	3238	0	0
sas	DQA1	DQA1*01:03:01G	G	G*01:14	3238	0	0
sas	DQA1	DQA1*01:10	G	G*01:14	3238	0	0
sas	DQA1	DQA1*02:01:01G	G	G*01:14	3238	0	0
sas	DQA1	DQA1*03:01:01G	G	G*01:14	3238	0	0
sas	DQA1	DQA1*04:01:01G	G	G*01:14	3238	0	0
sas	DQA1	DQA1*05:01:01G	G	G*01:14	3238	0	0
sas	DQA1	DQA1*05:02	G	G*01:14	3238	0	0
sas	DQA1	DQA1*06:01:01G	G	G*01:14	3238	0	0
sas	DQA1	DQA1*01:01:01G	G	G*01:15	3238	0	0
sas	DQA1	DQA1*01:02:01G	G	G*01:15	3238	0	0
sas	DQA1	DQA1*01:03:01G	G	G*01:15	3238	0	0
sas	DQA1	DQA1*01:10	G	G*01:15	3238	0	0
sas	DQA1	DQA1*02:01:01G	G	G*01:15	3238	0	0
sas	DQA1	DQA1*03:01:01G	G	G*01:15	3238	0	0
sas	DQA1	DQA1*04:01:01G	G	G*01:15	3238	0	0
sas	DQA1	DQA1*05:01:01G	G	G*01:15	3238	0	0
sas	DQA1	DQA1*05:02	G	G*01:15	3238	0	0
sas	DQA1	DQA1*06:01:01G	G	G*01:15	3238	0	0
sas	DQA1	DQA1*01:01:01G	H	H*01:01:02	2921	0.00561076	3.15e-05
sas	DQA1	DQA1*01:02:01G	H	H*01:01:02	2921	0.0167223	0.00028
sas	DQA1	DQA1*01:03:01G	H	H*01:01:02	2921	0.00920594	8.47e-05
sas	DQA1	DQA1*01:10	H	H*01:01:02	2921	0.00416251	1.73e-05
sas	DQA1	DQA1*02:01:01G	H	H*01:01:02	2921	-0.0872631	0.00761486
sas	DQA1	DQA1*03:01:01G	H	H*01:01:02	2921	0.0951833	0.00905986
sas	DQA1	DQA1*04:01:01G	H	H*01:01:02	2921	0.055238	0.00305124
sas	DQA1	DQA1*05:01:01G	H	H*01:01:02	2921	-0.0593274	0.00351973
sas	DQA1	DQA1*05:02	H	H*01:01:02	2921	0.0174387	0.000304
sas	DQA1	DQA1*06:01:01G	H	H*01:01:02	2921	0.0426507	0.00181908
sas	DQA1	DQA1*01:01:01G	H	H*01:02:01:04	2919	-0.0231463	0.000536
sas	DQA1	DQA1*01:02:01G	H	H*01:02:01:04	2919	-0.0370785	0.00137482
sas	DQA1	DQA1*01:03:01G	H	H*01:02:01:04	2919	-0.0414284	0.00171632
sas	DQA1	DQA1*01:10	H	H*01:02:01:04	2919	-0.0121685	0.000148
sas	DQA1	DQA1*02:01:01G	H	H*01:02:01:04	2919	0.17272	0.0298324
sas	DQA1	DQA1*03:01:01G	H	H*01:02:01:04	2919	-0.0734336	0.00539249
sas	DQA1	DQA1*04:01:01G	H	H*01:02:01:04	2919	-0.0189573	0.000359
sas	DQA1	DQA1*05:01:01G	H	H*01:02:01:04	2919	0.00353574	1.25e-05
sas	DQA1	DQA1*05:02	H	H*01:02:01:04	2919	-0.00860298	7.4e-05
sas	DQA1	DQA1*06:01:01G	H	H*01:02:01:04	2919	-0.0123581	0.000153
sas	DQA1	DQA1*01:01:01G	H	H*01:03:01:03	2913	-0.0412394	0.00170069
sas	DQA1	DQA1*01:02:01G	H	H*01:03:01:03	2913	-0.0637264	0.00406105
sas	DQA1	DQA1*01:03:01G	H	H*01:03:01:03	2913	-0.0568089	0.00322725
sas	DQA1	DQA1*01:10	H	H*01:03:01:03	2913	-0.00411668	1.69e-05
sas	DQA1	DQA1*02:01:01G	H	H*01:03:01:03	2913	0.101305	0.0102628
sas	DQA1	DQA1*03:01:01G	H	H*01:03:01:03	2913	-0.0396091	0.00156888
sas	DQA1	DQA1*04:01:01G	H	H*01:03:01:03	2913	0.019757	0.00039
sas	DQA1	DQA1*05:01:01G	H	H*01:03:01:03	2913	0.0995891	0.00991798
sas	DQA1	DQA1*05:02	H	H*01:03:01:03	2913	-0.00291043	8.47e-06
sas	DQA1	DQA1*06:01:01G	H	H*01:03:01:03	2913	-0.0340612	0.00116017
sas	DQA1	DQA1*01:01:01G	H	H*01:04	2913	-0.0258315	0.000667
sas	DQA1	DQA1*01:02:01G	H	H*01:04	2913	0.00787809	6.21e-05
sas	DQA1	DQA1*01:03:01G	H	H*01:04	2913	-0.00621449	3.86e-05
sas	DQA1	DQA1*01:10	H	H*01:04	2913	-0.00103918	1.08e-06
sas	DQA1	DQA1*02:01:01G	H	H*01:04	2913	0.0128465	0.000165
sas	DQA1	DQA1*03:01:01G	H	H*01:04	2913	0.0216856	0.00047
sas	DQA1	DQA1*04:01:01G	H	H*01:04	2913	-0.00570028	3.25e-05
sas	DQA1	DQA1*05:01:01G	H	H*01:04	2913	-0.00826199	6.83e-05
sas	DQA1	DQA1*05:02	H	H*01:04	2913	-0.000735	5.4e-07
sas	DQA1	DQA1*06:01:01G	H	H*01:04	2913	0.00908434	8.25e-05
sas	DQA1	DQA1*01:01:01G	H	H*02:01:01:04	2916	0.0178481	0.000319
sas	DQA1	DQA1*01:02:01G	H	H*02:01:01:04	2916	-0.034567	0.00119488
sas	DQA1	DQA1*01:03:01G	H	H*02:01:01:04	2916	-0.0356032	0.00126759
sas	DQA1	DQA1*01:10	H	H*02:01:01:04	2916	-0.0140342	0.000197
sas	DQA1	DQA1*02:01:01G	H	H*02:01:01:04	2916	0.0641839	0.00411957
sas	DQA1	DQA1*03:01:01G	H	H*02:01:01:04	2916	-0.0564695	0.00318881
sas	DQA1	DQA1*04:01:01G	H	H*02:01:01:04	2916	0.00547277	3e-05
sas	DQA1	DQA1*05:01:01G	H	H*02:01:01:04	2916	0.0384246	0.00147645
sas	DQA1	DQA1*05:02	H	H*02:01:01:04	2916	-0.00992195	9.84e-05
sas	DQA1	DQA1*06:01:01G	H	H*02:01:01:04	2916	-0.0101534	0.000103
sas	DQA1	DQA1*01:01:01G	H	H*02:02:01:02	2914	0.0469757	0.00220672
sas	DQA1	DQA1*01:02:01G	H	H*02:02:01:02	2914	-0.00487523	2.38e-05
sas	DQA1	DQA1*01:03:01G	H	H*02:02:01:02	2914	-0.0373517	0.00139515
sas	DQA1	DQA1*01:10	H	H*02:02:01:02	2914	-0.00458763	2.1e-05
sas	DQA1	DQA1*02:01:01G	H	H*02:02:01:02	2914	0.0394575	0.0015569
sas	DQA1	DQA1*03:01:01G	H	H*02:02:01:02	2914	-0.0127923	0.000164
sas	DQA1	DQA1*04:01:01G	H	H*02:02:01:02	2914	0.00754267	5.69e-05
sas	DQA1	DQA1*05:01:01G	H	H*02:02:01:02	2914	-0.0350724	0.00123007
sas	DQA1	DQA1*05:02	H	H*02:02:01:02	2914	-0.00324338	1.05e-05
sas	DQA1	DQA1*06:01:01G	H	H*02:02:01:02	2914	0.00202546	4.1e-06
sas	DQA1	DQA1*01:01:01G	H	H*02:02:02	2913	-0.0296009	0.000876
sas	DQA1	DQA1*01:02:01G	H	H*02:02:02	2913	0.00520147	2.71e-05
sas	DQA1	DQA1*01:03:01G	H	H*02:02:02	2913	-0.028139	0.000792
sas	DQA1	DQA1*01:10	H	H*02:02:02	2913	-0.00119082	1.42e-06
sas	DQA1	DQA1*02:01:01G	H	H*02:02:02	2913	0.000498	2.48e-07
sas	DQA1	DQA1*03:01:01G	H	H*02:02:02	2913	-0.00756018	5.72e-05
sas	DQA1	DQA1*04:01:01G	H	H*02:02:02	2913	-0.00653209	4.27e-05
sas	DQA1	DQA1*05:01:01G	H	H*02:02:02	2913	0.0649427	0.00421756
sas	DQA1	DQA1*05:02	H	H*02:02:02	2913	-0.000842	7.09e-07
sas	DQA1	DQA1*06:01:01G	H	H*02:02:02	2913	-0.0121359	0.000147
sas	DQA1	DQA1*01:01:01G	H	H*02:03:02	2913	-0.0344893	0.00118951
sas	DQA1	DQA1*01:02:01G	H	H*02:03:02	2913	-0.00157894	2.49e-06
sas	DQA1	DQA1*01:03:01G	H	H*02:03:02	2913	0.0262421	0.000689
sas	DQA1	DQA1*01:10	H	H*02:03:02	2913	-0.00699666	4.9e-05
sas	DQA1	DQA1*02:01:01G	H	H*02:03:02	2913	0.0150006	0.000225
sas	DQA1	DQA1*03:01:01G	H	H*02:03:02	2913	-0.0223361	0.000499
sas	DQA1	DQA1*04:01:01G	H	H*02:03:02	2913	-0.0167645	0.000281
sas	DQA1	DQA1*05:01:01G	H	H*02:03:02	2913	0.0228056	0.00052
sas	DQA1	DQA1*05:02	H	H*02:03:02	2913	-0.00494654	2.45e-05
sas	DQA1	DQA1*06:01:01G	H	H*02:03:02	2913	-0.00683334	4.67e-05
sas	DQA1	DQA1*01:01:01G	H	H*02:04:01	2918	0.0273392	0.000747
sas	DQA1	DQA1*01:02:01G	H	H*02:04:01	2918	0.0393624	0.0015494
sas	DQA1	DQA1*01:03:01G	H	H*02:04:01	2918	0.00681143	4.64e-05
sas	DQA1	DQA1*01:10	H	H*02:04:01	2918	0.0452112	0.00204405
sas	DQA1	DQA1*02:01:01G	H	H*02:04:01	2918	-0.0593098	0.00351765
sas	DQA1	DQA1*03:01:01G	H	H*02:04:01	2918	0.0147426	0.000217
sas	DQA1	DQA1*04:01:01G	H	H*02:04:01	2918	-0.0119721	0.000143
sas	DQA1	DQA1*05:01:01G	H	H*02:04:01	2918	-0.0344678	0.00118803
sas	DQA1	DQA1*05:02	H	H*02:04:01	2918	-0.00757427	5.74e-05
sas	DQA1	DQA1*06:01:01G	H	H*02:04:01	2918	0.0239638	0.000574
sas	DQA1	DQA1*01:01:01G	H	H*02:05:01:04	2916	-0.0143006	0.000205
sas	DQA1	DQA1*01:02:01G	H	H*02:05:01:04	2916	-0.0312797	0.000978
sas	DQA1	DQA1*01:03:01G	H	H*02:05:01:04	2916	0.042784	0.00183047
sas	DQA1	DQA1*01:10	H	H*02:05:01:04	2916	-0.00959856	9.21e-05
sas	DQA1	DQA1*02:01:01G	H	H*02:05:01:04	2916	-0.0135199	0.000183
sas	DQA1	DQA1*03:01:01G	H	H*02:05:01:04	2916	0.0476711	0.00227253
sas	DQA1	DQA1*04:01:01G	H	H*02:05:01:04	2916	0.0164342	0.00027
sas	DQA1	DQA1*05:01:01G	H	H*02:05:01:04	2916	-0.0183998	0.000339
sas	DQA1	DQA1*05:02	H	H*02:05:01:04	2916	0.0369929	0.00136848
sas	DQA1	DQA1*06:01:01G	H	H*02:05:01:04	2916	-0.02742	0.000752
sas	DQA1	DQA1*01:01:01G	H	H*02:07:01:02	2925	0.0258145	0.000666
sas	DQA1	DQA1*01:02:01G	H	H*02:07:01:02	2925	0.000424	1.8e-07
sas	DQA1	DQA1*01:03:01G	H	H*02:07:01:02	2925	0.0573871	0.00329328
sas	DQA1	DQA1*01:10	H	H*02:07:01:02	2925	0.007996	6.39e-05
sas	DQA1	DQA1*02:01:01G	H	H*02:07:01:02	2925	-0.0472921	0.00223654
sas	DQA1	DQA1*03:01:01G	H	H*02:07:01:02	2925	-0.0298021	0.000888
sas	DQA1	DQA1*04:01:01G	H	H*02:07:01:02	2925	-0.0129734	0.000168
sas	DQA1	DQA1*05:01:01G	H	H*02:07:01:02	2925	-0.0193912	0.000376
sas	DQA1	DQA1*05:02	H	H*02:07:01:02	2925	-0.0103539	0.000107
sas	DQA1	DQA1*06:01:01G	H	H*02:07:01:02	2925	0.0249774	0.000624
sas	DQA1	DQA1*01:01:01G	H	H*02:08:01:02	2914	-0.0310841	0.000966
sas	DQA1	DQA1*01:02:01G	H	H*02:08:01:02	2914	0.0526758	0.00277474
sas	DQA1	DQA1*01:03:01G	H	H*02:08:01:02	2914	-0.0383907	0.00147385
sas	DQA1	DQA1*01:10	H	H*02:08:01:02	2914	-0.00816513	6.67e-05
sas	DQA1	DQA1*02:01:01G	H	H*02:08:01:02	2914	-0.0414988	0.00172215
sas	DQA1	DQA1*03:01:01G	H	H*02:08:01:02	2914	-0.0322586	0.00104062
sas	DQA1	DQA1*04:01:01G	H	H*02:08:01:02	2914	-0.0256637	0.000659
sas	DQA1	DQA1*05:01:01G	H	H*02:08:01:02	2914	0.110215	0.0121472
sas	DQA1	DQA1*05:02	H	H*02:08:01:02	2914	-0.00577262	3.33e-05
sas	DQA1	DQA1*06:01:01G	H	H*02:08:01:02	2914	-0.0332984	0.00110878
sas	DQA1	DQA1*01:01:01G	H	H*02:09	2914	-0.0129027	0.000166
sas	DQA1	DQA1*01:02:01G	H	H*02:09	2914	-0.0151717	0.00023
sas	DQA1	DQA1*01:03:01G	H	H*02:09	2914	0.0631736	0.0039909
sas	DQA1	DQA1*01:10	H	H*02:09	2914	-0.00656519	4.31e-05
sas	DQA1	DQA1*02:01:01G	H	H*02:09	2914	-0.0465949	0.00217109
sas	DQA1	DQA1*03:01:01G	H	H*02:09	2914	0.0467159	0.00218238
sas	DQA1	DQA1*04:01:01G	H	H*02:09	2914	-0.0200604	0.000402
sas	DQA1	DQA1*05:01:01G	H	H*02:09	2914	-0.0215413	0.000464
sas	DQA1	DQA1*05:02	H	H*02:09	2914	-0.00464149	2.15e-05
sas	DQA1	DQA1*06:01:01G	H	H*02:09	2914	-0.00445758	1.99e-05
sas	DQA1	DQA1*01:01:01G	H	H*02:10:01:02	2913	-0.0170203	0.00029
sas	DQA1	DQA1*01:02:01G	H	H*02:10:01:02	2913	0.0257797	0.000665
sas	DQA1	DQA1*01:03:01G	H	H*02:10:01:02	2913	0.00751637	5.65e-05
sas	DQA1	DQA1*01:10	H	H*02:10:01:02	2913	-0.00113424	1.29e-06
sas	DQA1	DQA1*02:01:01G	H	H*02:10:01:02	2913	-0.00339631	1.15e-05
sas	DQA1	DQA1*03:01:01G	H	H*02:10:01:02	2913	0.0170544	0.000291
sas	DQA1	DQA1*04:01:01G	H	H*02:10:01:02	2913	-0.00622174	3.87e-05
sas	DQA1	DQA1*05:01:01G	H	H*02:10:01:02	2913	-0.0173019	0.000299
sas	DQA1	DQA1*05:02	H	H*02:10:01:02	2913	-0.000802	6.43e-07
sas	DQA1	DQA1*06:01:01G	H	H*02:10:01:02	2913	-0.0115593	0.000134
sas	DQA1	DQA1*01:01:01G	H	H*02:11:01:02	2913	-0.0120742	0.000146
sas	DQA1	DQA1*01:02:01G	H	H*02:11:01:02	2913	-0.010364	0.000107
sas	DQA1	DQA1*01:03:01G	H	H*02:11:01:02	2913	0.0228144	0.00052
sas	DQA1	DQA1*01:10	H	H*02:11:01:02	2913	-0.000486	2.36e-07
sas	DQA1	DQA1*02:01:01G	H	H*02:11:01:02	2913	-0.0114	0.00013
sas	DQA1	DQA1*03:01:01G	H	H*02:11:01:02	2913	-0.00969382	9.4e-05
sas	DQA1	DQA1*04:01:01G	H	H*02:11:01:02	2913	-0.00266442	7.1e-06
sas	DQA1	DQA1*05:01:01G	H	H*02:11:01:02	2913	0.0209715	0.00044
sas	DQA1	DQA1*05:02	H	H*02:11:01:02	2913	-0.000343	1.18e-07
sas	DQA1	DQA1*06:01:01G	H	H*02:11:01:02	2913	-0.00495022	2.45e-05
sas	DQA1	DQA1*01:01:01G	H	H*02:12	2913	0.063926	0.00408653
sas	DQA1	DQA1*01:02:01G	H	H*02:12	2913	-0.000619	3.83e-07
sas	DQA1	DQA1*01:03:01G	H	H*02:12	2913	-0.0413556	0.00171028
sas	DQA1	DQA1*01:10	H	H*02:12	2913	-0.00202516	4.1e-06
sas	DQA1	DQA1*02:01:01G	H	H*02:12	2913	-0.0211426	0.000447
sas	DQA1	DQA1*03:01:01G	H	H*02:12	2913	-0.0178679	0.000319
sas	DQA1	DQA1*04:01:01G	H	H*02:12	2913	-0.0111087	0.000123
sas	DQA1	DQA1*05:01:01G	H	H*02:12	2913	0.0184113	0.000339
sas	DQA1	DQA1*05:02	H	H*02:12	2913	-0.00143176	2.05e-06
sas	DQA1	DQA1*06:01:01G	H	H*02:12	2913	-0.00669615	4.48e-05
sas	DQA1	DQA1*01:01:01G	H	H*02:13	2913	-0.0120742	0.000146
sas	DQA1	DQA1*01:02:01G	H	H*02:13	2913	0.027093	0.000734
sas	DQA1	DQA1*01:03:01G	H	H*02:13	2913	-0.0114778	0.000132
sas	DQA1	DQA1*01:10	H	H*02:13	2913	-0.000486	2.36e-07
sas	DQA1	DQA1*02:01:01G	H	H*02:13	2913	0.0234095	0.000548
sas	DQA1	DQA1*03:01:01G	H	H*02:13	2913	-0.00969382	9.4e-05
sas	DQA1	DQA1*04:01:01G	H	H*02:13	2913	-0.00266442	7.1e-06
sas	DQA1	DQA1*05:01:01G	H	H*02:13	2913	-0.0121396	0.000147
sas	DQA1	DQA1*05:02	H	H*02:13	2913	-0.000343	1.18e-07
sas	DQA1	DQA1*06:01:01G	H	H*02:13	2913	-0.00495022	2.45e-05
sas	DQA1	DQA1*01:01:01G	H	H*02:23	2913	0.0349936	0.00122455
sas	DQA1	DQA1*01:02:01G	H	H*02:23	2913	-0.00163306	2.67e-06
sas	DQA1	DQA1*01:03:01G	H	H*02:23	2913	-0.0187486	0.000352
sas	DQA1	DQA1*01:10	H	H*02:23	2913	-0.000793	6.3e-07
sas	DQA1	DQA1*02:01:01G	H	H*02:23	2913	-0.0186215	0.000347
sas	DQA1	DQA1*03:01:01G	H	H*02:23	2913	0.0327531	0.00107277
sas	DQA1	DQA1*04:01:01G	H	H*02:23	2913	-0.00435223	1.89e-05
sas	DQA1	DQA1*05:01:01G	H	H*02:23	2913	-0.0198295	0.000393
sas	DQA1	DQA1*05:02	H	H*02:23	2913	-0.000561	3.15e-07
sas	DQA1	DQA1*06:01:01G	H	H*02:23	2913	-0.008086	6.54e-05
sas	DQA1	DQA1*01:01:01G	J	J*01:01:01:06	3220	-0.0331334	0.00109782
sas	DQA1	DQA1*01:02:01G	J	J*01:01:01:06	3220	0.00804071	6.47e-05
sas	DQA1	DQA1*01:03:01G	J	J*01:01:01:06	3220	0.00673836	4.54e-05
sas	DQA1	DQA1*01:10	J	J*01:01:01:06	3220	-0.00649439	4.22e-05
sas	DQA1	DQA1*02:01:01G	J	J*01:01:01:06	3220	0.0172473	0.000297
sas	DQA1	DQA1*03:01:01G	J	J*01:01:01:06	3220	-0.0273669	0.000749
sas	DQA1	DQA1*04:01:01G	J	J*01:01:01:06	3220	-0.0206607	0.000427
sas	DQA1	DQA1*05:01:01G	J	J*01:01:01:06	3220	0.0381144	0.00145271
sas	DQA1	DQA1*05:02	J	J*01:01:01:06	3220	-0.00649439	4.22e-05
sas	DQA1	DQA1*06:01:01G	J	J*01:01:01:06	3220	-0.0127038	0.000161
sas	DQA1	DQA1*01:01:01G	J	J*01:01:01:08	3218	0.0339524	0.00115276
sas	DQA1	DQA1*01:02:01G	J	J*01:01:01:08	3218	0.0392821	0.00154308
sas	DQA1	DQA1*01:03:01G	J	J*01:01:01:08	3218	-0.00626345	3.92e-05
sas	DQA1	DQA1*01:10	J	J*01:01:01:08	3218	-0.00643853	4.15e-05
sas	DQA1	DQA1*02:01:01G	J	J*01:01:01:08	3218	-0.0604392	0.00365289
sas	DQA1	DQA1*03:01:01G	J	J*01:01:01:08	3218	0.0134816	0.000182
sas	DQA1	DQA1*04:01:01G	J	J*01:01:01:08	3218	0.00480629	2.31e-05
sas	DQA1	DQA1*05:01:01G	J	J*01:01:01:08	3218	-0.00927095	8.6e-05
sas	DQA1	DQA1*05:02	J	J*01:01:01:08	3218	-0.00643853	4.15e-05
sas	DQA1	DQA1*06:01:01G	J	J*01:01:01:08	3218	-0.0219857	0.000483
sas	DQA1	DQA1*01:01:01G	J	J*01:01:01:09	3219	-0.0244923	0.0006
sas	DQA1	DQA1*01:02:01G	J	J*01:01:01:09	3219	-0.0128562	0.000165
sas	DQA1	DQA1*01:03:01G	J	J*01:01:01:09	3219	-0.0631547	0.00398852
sas	DQA1	DQA1*01:10	J	J*01:01:01:09	3219	-0.014947	0.000223
sas	DQA1	DQA1*02:01:01G	J	J*01:01:01:09	3219	0.178577	0.0318898
sas	DQA1	DQA1*03:01:01G	J	J*01:01:01:09	3219	-0.0376707	0.00141908
sas	DQA1	DQA1*04:01:01G	J	J*01:01:01:09	3219	-0.0279796	0.000783
sas	DQA1	DQA1*05:01:01G	J	J*01:01:01:09	3219	-0.0143074	0.000205
sas	DQA1	DQA1*05:02	J	J*01:01:01:09	3219	-0.014947	0.000223
sas	DQA1	DQA1*06:01:01G	J	J*01:01:01:09	3219	-0.0339347	0.00115156
sas	DQA1	DQA1*01:01:01G	J	J*01:01:01:21	3241	0.029632	0.000878
sas	DQA1	DQA1*01:02:01G	J	J*01:01:01:21	3241	-0.0355221	0.00126182
sas	DQA1	DQA1*01:03:01G	J	J*01:01:01:21	3241	0.0702395	0.00493358
sas	DQA1	DQA1*01:10	J	J*01:01:01:21	3241	0.019301	0.000373
sas	DQA1	DQA1*02:01:01G	J	J*01:01:01:21	3241	-0.121266	0.0147053
sas	DQA1	DQA1*03:01:01G	J	J*01:01:01:21	3241	0.0159288	0.000254
sas	DQA1	DQA1*04:01:01G	J	J*01:01:01:21	3241	0.0323974	0.00104959
sas	DQA1	DQA1*05:01:01G	J	J*01:01:01:21	3241	0.0047578	2.26e-05
sas	DQA1	DQA1*05:02	J	J*01:01:01:21	3241	0.019301	0.000373
sas	DQA1	DQA1*06:01:01G	J	J*01:01:01:21	3241	0.0446478	0.00199342
sas	DQA1	DQA1*01:01:01G	J	J*01:01:01:24	3217	-0.0163058	0.000266
sas	DQA1	DQA1*01:02:01G	J	J*01:01:01:24	3217	0.011257	0.000127
sas	DQA1	DQA1*01:03:01G	J	J*01:01:01:24	3217	-0.0155864	0.000243
sas	DQA1	DQA1*01:10	J	J*01:01:01:24	3217	-0.000622	3.87e-07
sas	DQA1	DQA1*02:01:01G	J	J*01:01:01:24	3217	0.00845605	7.15e-05
sas	DQA1	DQA1*03:01:01G	J	J*01:01:01:24	3217	0.0133542	0.000178
sas	DQA1	DQA1*04:01:01G	J	J*01:01:01:24	3217	-0.00360971	1.3e-05
sas	DQA1	DQA1*05:01:01G	J	J*01:01:01:24	3217	0.00612825	3.76e-05
sas	DQA1	DQA1*05:02	J	J*01:01:01:24	3217	-0.000622	3.87e-07
sas	DQA1	DQA1*06:01:01G	J	J*01:01:01:24	3217	-0.00664414	4.41e-05
sas	DQA1	DQA1*01:01:01G	L	L*01:01:01:03	3226	-0.0579703	0.00336055
sas	DQA1	DQA1*01:02:01G	L	L*01:01:01:03	3226	0.0373389	0.00139419
sas	DQA1	DQA1*01:03:01G	L	L*01:01:01:03	3226	-0.0675839	0.00456759
sas	DQA1	DQA1*01:10	L	L*01:01:01:03	3226	-0.0022053	4.86e-06
sas	DQA1	DQA1*02:01:01G	L	L*01:01:01:03	3226	-0.0187638	0.000352
sas	DQA1	DQA1*03:01:01G	L	L*01:01:01:03	3226	0.0218307	0.000477
sas	DQA1	DQA1*04:01:01G	L	L*01:01:01:03	3226	0.0455641	0.00207609
sas	DQA1	DQA1*05:01:01G	L	L*01:01:01:03	3226	0.105657	0.0111634
sas	DQA1	DQA1*05:02	L	L*01:01:01:03	3226	0.0155804	0.000243
sas	DQA1	DQA1*06:01:01G	L	L*01:01:01:03	3226	-0.0634026	0.00401989
sas	DQA1	DQA1*01:01:01G	L	L*01:02	3219	0.0581311	0.00337922
sas	DQA1	DQA1*01:02:01G	L	L*01:02	3219	-0.0375569	0.00141052
sas	DQA1	DQA1*01:03:01G	L	L*01:02	3219	0.0678187	0.00459937
sas	DQA1	DQA1*01:10	L	L*01:02	3219	0.00221011	4.88e-06
sas	DQA1	DQA1*02:01:01G	L	L*01:02	3219	0.0186947	0.000349
sas	DQA1	DQA1*03:01:01G	L	L*01:02	3219	-0.0218679	0.000478
sas	DQA1	DQA1*04:01:01G	L	L*01:02	3219	-0.0455373	0.00207364
sas	DQA1	DQA1*05:01:01G	L	L*01:02	3219	-0.106155	0.0112689
sas	DQA1	DQA1*05:02	L	L*01:02	3219	-0.0155758	0.000243
sas	DQA1	DQA1*06:01:01G	L	L*01:02	3219	0.0635042	0.00403278
sas	DQB1	DQB1*02:01:01G	DRB1	DRB1*01:01:01G	3227	-0.120563	0.0145354
sas	DQB1	DQB1*02:180	DRB1	DRB1*01:01:01G	3227	0	0
sas	DQB1	DQB1*03:01:01G	DRB1	DRB1*01:01:01G	3227	-0.0714889	0.00511066
sas	DQB1	DQB1*03:02:01G	DRB1	DRB1*01:01:01G	3227	-0.0650443	0.00423076
sas	DQB1	DQB1*03:03:02G	DRB1	DRB1*01:01:01G	3227	-0.0404092	0.0016329
sas	DQB1	DQB1*03:04:01G	DRB1	DRB1*01:01:01G	3227	0	0
sas	DQB1	DQB1*03:05:01G	DRB1	DRB1*01:01:01G	3227	-0.0150275	0.000226
sas	DQB1	DQB1*04:02:01G	DRB1	DRB1*01:01:01G	3227	-0.0247484	0.000612
sas	DQB1	DQB1*05:01:01G	DRB1	DRB1*01:01:01G	3227	0.56255	0.316463
sas	DQB1	DQB1*05:02:01G	DRB1	DRB1*01:01:01G	3227	-0.02836	0.000804
sas	DQB1	DQB1*05:03:01G	DRB1	DRB1*01:01:01G	3227	-0.0662697	0.00439167
sas	DQB1	DQB1*05:04:01G	DRB1	DRB1*01:01:01G	3227	0.133954	0.0179437
sas	DQB1	DQB1*06:01:01G	DRB1	DRB1*01:01:01G	3227	-0.069776	0.00486869
sas	DQB1	DQB1*06:02:01G	DRB1	DRB1*01:01:01G	3227	-0.0287652	0.000827
sas	DQB1	DQB1*06:03:01G	DRB1	DRB1*01:01:01G	3227	-0.0585253	0.00342521
sas	DQB1	DQB1*06:04:01G	DRB1	DRB1*01:01:01G	3227	-0.0274025	0.000751
sas	DQB1	DQB1*06:08:01	DRB1	DRB1*01:01:01G	3227	0	0
sas	DQB1	DQB1*06:09:01G	DRB1	DRB1*01:01:01G	3227	-0.0273246	0.000747
sas	DQB1	DQB1*02:01:01G	DRB1	DRB1*01:02:01G	3226	-0.0384018	0.0014747
sas	DQB1	DQB1*02:180	DRB1	DRB1*01:02:01G	3226	0	0
sas	DQB1	DQB1*03:01:01G	DRB1	DRB1*01:02:01G	3226	-0.0360733	0.00130128
sas	DQB1	DQB1*03:02:01G	DRB1	DRB1*01:02:01G	3226	-0.0266118	0.000708
sas	DQB1	DQB1*03:03:02G	DRB1	DRB1*01:02:01G	3226	-0.0045114	2.04e-05
sas	DQB1	DQB1*03:04:01G	DRB1	DRB1*01:02:01G	3226	0	0
sas	DQB1	DQB1*03:05:01G	DRB1	DRB1*01:02:01G	3226	-0.00474058	2.25e-05
sas	DQB1	DQB1*04:02:01G	DRB1	DRB1*01:02:01G	3226	0.00286887	8.23e-06
sas	DQB1	DQB1*05:01:01G	DRB1	DRB1*01:02:01G	3226	0.208082	0.0432981
sas	DQB1	DQB1*05:02:01G	DRB1	DRB1*01:02:01G	3226	-0.0156238	0.000244
sas	DQB1	DQB1*05:03:01G	DRB1	DRB1*01:02:01G	3226	-0.00938497	8.81e-05
sas	DQB1	DQB1*05:04:01G	DRB1	DRB1*01:02:01G	3226	-0.0033495	1.12e-05
sas	DQB1	DQB1*06:01:01G	DRB1	DRB1*01:02:01G	3226	-0.0468041	0.00219063
sas	DQB1	DQB1*06:02:01G	DRB1	DRB1*01:02:01G	3226	-0.0110715	0.000123
sas	DQB1	DQB1*06:03:01G	DRB1	DRB1*01:02:01G	3226	-0.0179355	0.000322
sas	DQB1	DQB1*06:04:01G	DRB1	DRB1*01:02:01G	3226	0.00424391	1.8e-05
sas	DQB1	DQB1*06:08:01	DRB1	DRB1*01:02:01G	3226	0	0
sas	DQB1	DQB1*06:09:01G	DRB1	DRB1*01:02:01G	3226	-0.0146749	0.000215
sas	DQB1	DQB1*02:01:01G	DRB1	DRB1*01:03:01G	3226	-0.0316227	0.001
sas	DQB1	DQB1*02:180	DRB1	DRB1*01:03:01G	3226	0	0
sas	DQB1	DQB1*03:01:01G	DRB1	DRB1*01:03:01G	3226	0.00469651	2.21e-05
sas	DQB1	DQB1*03:02:01G	DRB1	DRB1*01:03:01G	3226	-0.0254892	0.00065
sas	DQB1	DQB1*03:03:02G	DRB1	DRB1*01:03:01G	3226	0.0183838	0.000338
sas	DQB1	DQB1*03:04:01G	DRB1	DRB1*01:03:01G	3226	0	0
sas	DQB1	DQB1*03:05:01G	DRB1	DRB1*01:03:01G	3226	-0.00340729	1.16e-05
sas	DQB1	DQB1*04:02:01G	DRB1	DRB1*01:03:01G	3226	-0.0112155	0.000126
sas	DQB1	DQB1*05:01:01G	DRB1	DRB1*01:03:01G	3226	0.0757661	0.0057405
sas	DQB1	DQB1*05:02:01G	DRB1	DRB1*01:03:01G	3226	0.0148486	0.00022
sas	DQB1	DQB1*05:03:01G	DRB1	DRB1*01:03:01G	3226	-0.0125323	0.000157
sas	DQB1	DQB1*05:04:01G	DRB1	DRB1*01:03:01G	3226	-0.00240745	5.8e-06
sas	DQB1	DQB1*06:01:01G	DRB1	DRB1*01:03:01G	3226	-0.0336405	0.00113168
sas	DQB1	DQB1*06:02:01G	DRB1	DRB1*01:03:01G	3226	0.0203278	0.000413
sas	DQB1	DQB1*06:03:01G	DRB1	DRB1*01:03:01G	3226	-0.0047354	2.24e-05
sas	DQB1	DQB1*06:04:01G	DRB1	DRB1*01:03:01G	3226	-0.0105038	0.00011
sas	DQB1	DQB1*06:08:01	DRB1	DRB1*01:03:01G	3226	0	0
sas	DQB1	DQB1*06:09:01G	DRB1	DRB1*01:03:01G	3226	-0.0105476	0.000111
sas	DQB1	DQB1*02:01:01G	DRB1	DRB1*03:01:01G	3226	0.644778	0.415739
sas	DQB1	DQB1*02:180	DRB1	DRB1*03:01:01G	3226	0	0
sas	DQB1	DQB1*03:01:01G	DRB1	DRB1*03:01:01G	3226	-0.117597	0.0138292
sas	DQB1	DQB1*03:02:01G	DRB1	DRB1*03:01:01G	3226	-0.094592	0.00894764
sas	DQB1	DQB1*03:03:02G	DRB1	DRB1*03:01:01G	3226	-0.083862	0.00703284
sas	DQB1	DQB1*03:04:01G	DRB1	DRB1*03:01:01G	3226	0	0
sas	DQB1	DQB1*03:05:01G	DRB1	DRB1*03:01:01G	3226	-0.00917316	8.41e-05
sas	DQB1	DQB1*04:02:01G	DRB1	DRB1*03:01:01G	3226	-0.0468383	0.00219382
sas	DQB1	DQB1*05:01:01G	DRB1	DRB1*03:01:01G	3226	-0.11367	0.0129209
sas	DQB1	DQB1*05:02:01G	DRB1	DRB1*03:01:01G	3226	-0.05108	0.00260916
sas	DQB1	DQB1*05:03:01G	DRB1	DRB1*03:01:01G	3226	-0.104657	0.0109531
sas	DQB1	DQB1*05:04:01G	DRB1	DRB1*03:01:01G	3226	-0.0164665	0.000271
sas	DQB1	DQB1*06:01:01G	DRB1	DRB1*03:01:01G	3226	-0.111959	0.0125349
sas	DQB1	DQB1*06:02:01G	DRB1	DRB1*03:01:01G	3226	-0.0695875	0.00484242
sas	DQB1	DQB1*06:03:01G	DRB1	DRB1*03:01:01G	3226	-0.0936902	0.00877786
sas	DQB1	DQB1*06:04:01G	DRB1	DRB1*03:01:01G	3226	-0.0369916	0.00136838
sas	DQB1	DQB1*06:08:01	DRB1	DRB1*03:01:01G	3226	0	0
sas	DQB1	DQB1*06:09:01G	DRB1	DRB1*03:01:01G	3226	-0.0279544	0.000781
sas	DQB1	DQB1*02:01:01G	DRB1	DRB1*03:02:01G	3226	-0.0158832	0.000252
sas	DQB1	DQB1*02:180	DRB1	DRB1*03:02:01G	3226	0	0
sas	DQB1	DQB1*03:01:01G	DRB1	DRB1*03:02:01G	3226	0.00331783	1.1e-05
sas	DQB1	DQB1*03:02:01G	DRB1	DRB1*03:02:01G	3226	-0.0180068	0.000324
sas	DQB1	DQB1*03:03:02G	DRB1	DRB1*03:02:01G	3226	-0.0163934	0.000269
sas	DQB1	DQB1*03:04:01G	DRB1	DRB1*03:02:01G	3226	0	0
sas	DQB1	DQB1*03:05:01G	DRB1	DRB1*03:02:01G	3226	-0.00240707	5.79e-06
sas	DQB1	DQB1*04:02:01G	DRB1	DRB1*03:02:01G	3226	0.226573	0.0513353
sas	DQB1	DQB1*05:01:01G	DRB1	DRB1*03:02:01G	3226	-0.0202452	0.00041
sas	DQB1	DQB1*05:02:01G	DRB1	DRB1*03:02:01G	3226	-0.0137509	0.000189
sas	DQB1	DQB1*05:03:01G	DRB1	DRB1*03:02:01G	3226	0.000438	1.92e-07
sas	DQB1	DQB1*05:04:01G	DRB1	DRB1*03:02:01G	3226	-0.00170074	2.89e-06
sas	DQB1	DQB1*06:01:01G	DRB1	DRB1*03:02:01G	3226	-0.0237652	0.000565
sas	DQB1	DQB1*06:02:01G	DRB1	DRB1*03:02:01G	3226	0.0143606	0.000206
sas	DQB1	DQB1*06:03:01G	DRB1	DRB1*03:02:01G	3226	0.00773474	5.98e-05
sas	DQB1	DQB1*06:04:01G	DRB1	DRB1*03:02:01G	3226	-0.0074204	5.51e-05
sas	DQB1	DQB1*06:08:01	DRB1	DRB1*03:02:01G	3226	0	0
sas	DQB1	DQB1*06:09:01G	DRB1	DRB1*03:02:01G	3226	-0.0074513	5.55e-05
sas	DQB1	DQB1*02:01:01G	DRB1	DRB1*04:01:01G	3226	-0.0884904	0.00783056
sas	DQB1	DQB1*02:180	DRB1	DRB1*04:01:01G	3226	0	0
sas	DQB1	DQB1*03:01:01G	DRB1	DRB1*04:01:01G	3226	0.111892	0.0125197
sas	DQB1	DQB1*03:02:01G	DRB1	DRB1*04:01:01G	3226	0.258272	0.0667046
sas	DQB1	DQB1*03:03:02G	DRB1	DRB1*04:01:01G	3226	-0.0335376	0.00112477
sas	DQB1	DQB1*03:04:01G	DRB1	DRB1*04:01:01G	3226	0	0
sas	DQB1	DQB1*03:05:01G	DRB1	DRB1*04:01:01G	3226	-0.0108653	0.000118
sas	DQB1	DQB1*04:02:01G	DRB1	DRB1*04:01:01G	3226	0.0180574	0.000326
sas	DQB1	DQB1*05:01:01G	DRB1	DRB1*04:01:01G	3226	-0.0462337	0.00213756
sas	DQB1	DQB1*05:02:01G	DRB1	DRB1*04:01:01G	3226	0.015822	0.00025
sas	DQB1	DQB1*05:03:01G	DRB1	DRB1*04:01:01G	3226	-0.0477829	0.00228321
sas	DQB1	DQB1*05:04:01G	DRB1	DRB1*04:01:01G	3226	-0.00767697	5.89e-05
sas	DQB1	DQB1*06:01:01G	DRB1	DRB1*04:01:01G	3226	-0.0703629	0.00495094
sas	DQB1	DQB1*06:02:01G	DRB1	DRB1*04:01:01G	3226	-0.0236859	0.000561
sas	DQB1	DQB1*06:03:01G	DRB1	DRB1*04:01:01G	3226	-0.0447699	0.00200435
sas	DQB1	DQB1*06:04:01G	DRB1	DRB1*04:01:01G	3226	-0.033495	0.00112192
sas	DQB1	DQB1*06:08:01	DRB1	DRB1*04:01:01G	3226	0	0
sas	DQB1	DQB1*06:09:01G	DRB1	DRB1*04:01:01G	3226	-0.0150581	0.000227
sas	DQB1	DQB1*02:01:01G	DRB1	DRB1*04:02:01G	3226	-0.0394406	0.00155556
sas	DQB1	DQB1*02:180	DRB1	DRB1*04:02:01G	3226	0	0
sas	DQB1	DQB1*03:01:01G	DRB1	DRB1*04:02:01G	3226	-0.0162402	0.000264
sas	DQB1	DQB1*03:02:01G	DRB1	DRB1*04:02:01G	3226	0.251391	0.0631976
sas	DQB1	DQB1*03:03:02G	DRB1	DRB1*04:02:01G	3226	-0.0321146	0.00103135
sas	DQB1	DQB1*03:04:01G	DRB1	DRB1*04:02:01G	3226	0	0
sas	DQB1	DQB1*03:05:01G	DRB1	DRB1*04:02:01G	3226	-0.00584864	3.42e-05
sas	DQB1	DQB1*04:02:01G	DRB1	DRB1*04:02:01G	3226	-0.0038522	1.48e-05
sas	DQB1	DQB1*05:01:01G	DRB1	DRB1*04:02:01G	3226	-0.016895	0.000285
sas	DQB1	DQB1*05:02:01G	DRB1	DRB1*04:02:01G	3226	-0.0143091	0.000205
sas	DQB1	DQB1*05:03:01G	DRB1	DRB1*04:02:01G	3226	-0.0367656	0.00135171
sas	DQB1	DQB1*05:04:01G	DRB1	DRB1*04:02:01G	3226	-0.0041324	1.71e-05
sas	DQB1	DQB1*06:01:01G	DRB1	DRB1*04:02:01G	3226	-0.0289417	0.000838
sas	DQB1	DQB1*06:02:01G	DRB1	DRB1*04:02:01G	3226	-0.0289916	0.000841
sas	DQB1	DQB1*06:03:01G	DRB1	DRB1*04:02:01G	3226	-0.00885596	7.84e-05
sas	DQB1	DQB1*06:04:01G	DRB1	DRB1*04:02:01G	3226	-0.00230977	5.34e-06
sas	DQB1	DQB1*06:08:01	DRB1	DRB1*04:02:01G	3226	0	0
sas	DQB1	DQB1*06:09:01G	DRB1	DRB1*04:02:01G	3226	-0.0181049	0.000328
sas	DQB1	DQB1*02:01:01G	DRB1	DRB1*04:03:01G	3226	-0.0908098	0.00824643
sas	DQB1	DQB1*02:180	DRB1	DRB1*04:03:01G	3226	0	0
sas	DQB1	DQB1*03:01:01G	DRB1	DRB1*04:03:01G	3226	-0.103102	0.01063
sas	DQB1	DQB1*03:02:01G	DRB1	DRB1*04:03:01G	3226	0.638979	0.408295
sas	DQB1	DQB1*03:03:02G	DRB1	DRB1*04:03:01G	3226	-0.043122	0.00185951
sas	DQB1	DQB1*03:04:01G	DRB1	DRB1*04:03:01G	3226	0	0
sas	DQB1	DQB1*03:05:01G	DRB1	DRB1*04:03:01G	3226	0.170866	0.0291951
sas	DQB1	DQB1*04:02:01G	DRB1	DRB1*04:03:01G	3226	-0.0386319	0.00149243
sas	DQB1	DQB1*05:01:01G	DRB1	DRB1*04:03:01G	3226	-0.0913232	0.00833993
sas	DQB1	DQB1*05:02:01G	DRB1	DRB1*04:03:01G	3226	-0.0422054	0.0017813
sas	DQB1	DQB1*05:03:01G	DRB1	DRB1*04:03:01G	3226	-0.0368247	0.00135606
sas	DQB1	DQB1*05:04:01G	DRB1	DRB1*04:03:01G	3226	-0.0109776	0.000121
sas	DQB1	DQB1*06:01:01G	DRB1	DRB1*04:03:01G	3226	-0.0598096	0.00357719
sas	DQB1	DQB1*06:02:01G	DRB1	DRB1*04:03:01G	3226	-0.0223163	0.000498
sas	DQB1	DQB1*06:03:01G	DRB1	DRB1*04:03:01G	3226	-0.036369	0.0013227
sas	DQB1	DQB1*06:04:01G	DRB1	DRB1*04:03:01G	3226	-0.0287415	0.000826
sas	DQB1	DQB1*06:08:01	DRB1	DRB1*04:03:01G	3226	0	0
sas	DQB1	DQB1*06:09:01G	DRB1	DRB1*04:03:01G	3226	-0.0286668	0.000822
sas	DQB1	DQB1*02:01:01G	DRB1	DRB1*04:04:01G	3226	-0.0502452	0.00252458
sas	DQB1	DQB1*02:180	DRB1	DRB1*04:04:01G	3226	0	0
sas	DQB1	DQB1*03:01:01G	DRB1	DRB1*04:04:01G	3226	-0.0584763	0.00341948
sas	DQB1	DQB1*03:02:01G	DRB1	DRB1*04:04:01G	3226	0.391823	0.153526
sas	DQB1	DQB1*03:03:02G	DRB1	DRB1*04:04:01G	3226	-0.0411224	0.00169105
sas	DQB1	DQB1*03:04:01G	DRB1	DRB1*04:04:01G	3226	0	0
sas	DQB1	DQB1*03:05:01G	DRB1	DRB1*04:04:01G	3226	-0.010228	0.000105
sas	DQB1	DQB1*04:02:01G	DRB1	DRB1*04:04:01G	3226	0.0707188	0.00500115
sas	DQB1	DQB1*05:01:01G	DRB1	DRB1*04:04:01G	3226	-0.0502007	0.00252011
sas	DQB1	DQB1*05:02:01G	DRB1	DRB1*04:04:01G	3226	-0.0172287	0.000297
sas	DQB1	DQB1*05:03:01G	DRB1	DRB1*04:04:01G	3226	-0.0590512	0.00348705
sas	DQB1	DQB1*05:04:01G	DRB1	DRB1*04:04:01G	3226	-0.00722666	5.22e-05
sas	DQB1	DQB1*06:01:01G	DRB1	DRB1*04:04:01G	3226	-0.0299853	0.000899
sas	DQB1	DQB1*06:02:01G	DRB1	DRB1*04:04:01G	3226	-0.0443158	0.00196389
sas	DQB1	DQB1*06:03:01G	DRB1	DRB1*04:04:01G	3226	-0.0236308	0.000558
sas	DQB1	DQB1*06:04:01G	DRB1	DRB1*04:04:01G	3226	-0.0315303	0.000994
sas	DQB1	DQB1*06:08:01	DRB1	DRB1*04:04:01G	3226	0	0
sas	DQB1	DQB1*06:09:01G	DRB1	DRB1*04:04:01G	3226	0.00764202	5.84e-05
sas	DQB1	DQB1*02:01:01G	DRB1	DRB1*04:05:01G	3226	-0.0306343	0.000938
sas	DQB1	DQB1*02:180	DRB1	DRB1*04:05:01G	3226	0	0
sas	DQB1	DQB1*03:01:01G	DRB1	DRB1*04:05:01G	3226	-0.0180495	0.000326
sas	DQB1	DQB1*03:02:01G	DRB1	DRB1*04:05:01G	3226	0.0275633	0.00076
sas	DQB1	DQB1*03:03:02G	DRB1	DRB1*04:05:01G	3226	-0.0362001	0.00131045
sas	DQB1	DQB1*03:04:01G	DRB1	DRB1*04:05:01G	3226	0	0
sas	DQB1	DQB1*03:05:01G	DRB1	DRB1*04:05:01G	3226	0.0232708	0.000542
sas	DQB1	DQB1*04:02:01G	DRB1	DRB1*04:05:01G	3226	0.266845	0.0712065
sas	DQB1	DQB1*05:01:01G	DRB1	DRB1*04:05:01G	3226	-0.031559	0.000996
sas	DQB1	DQB1*05:02:01G	DRB1	DRB1*04:05:01G	3226	-0.0493106	0.00243154
sas	DQB1	DQB1*05:03:01G	DRB1	DRB1*04:05:01G	3226	-0.0116519	0.000136
sas	DQB1	DQB1*05:04:01G	DRB1	DRB1*04:05:01G	3226	-0.00686293	4.71e-05
sas	DQB1	DQB1*06:01:01G	DRB1	DRB1*04:05:01G	3226	-0.0735431	0.00540859
sas	DQB1	DQB1*06:02:01G	DRB1	DRB1*04:05:01G	3226	-0.0213447	0.000456
sas	DQB1	DQB1*06:03:01G	DRB1	DRB1*04:05:01G	3226	-0.0299717	0.000898
sas	DQB1	DQB1*06:04:01G	DRB1	DRB1*04:05:01G	3226	0.0107292	0.000115
sas	DQB1	DQB1*06:08:01	DRB1	DRB1*04:05:01G	3226	0	0
sas	DQB1	DQB1*06:09:01G	DRB1	DRB1*04:05:01G	3226	-0.0197544	0.00039
sas	DQB1	DQB1*02:01:01G	DRB1	DRB1*04:06:01G	3226	-0.0433037	0.00187521
sas	DQB1	DQB1*02:180	DRB1	DRB1*04:06:01G	3226	0	0
sas	DQB1	DQB1*03:01:01G	DRB1	DRB1*04:06:01G	3226	-0.0202128	0.000409
sas	DQB1	DQB1*03:02:01G	DRB1	DRB1*04:06:01G	3226	0.175632	0.0308466
sas	DQB1	DQB1*03:03:02G	DRB1	DRB1*04:06:01G	3226	-0.0221509	0.000491
sas	DQB1	DQB1*03:04:01G	DRB1	DRB1*04:06:01G	3226	0	0
sas	DQB1	DQB1*03:05:01G	DRB1	DRB1*04:06:01G	3226	-0.00472528	2.23e-05
sas	DQB1	DQB1*04:02:01G	DRB1	DRB1*04:06:01G	3226	0.0244753	0.000599
sas	DQB1	DQB1*05:01:01G	DRB1	DRB1*04:06:01G	3226	0.010628	0.000113
sas	DQB1	DQB1*05:02:01G	DRB1	DRB1*04:06:01G	3226	-0.00216645	4.69e-06
sas	DQB1	DQB1*05:03:01G	DRB1	DRB1*04:06:01G	3226	-0.016587	0.000275
sas	DQB1	DQB1*05:04:01G	DRB1	DRB1*04:06:01G	3226	-0.00333868	1.11e-05
sas	DQB1	DQB1*06:01:01G	DRB1	DRB1*04:06:01G	3226	-0.0391661	0.00153398
sas	DQB1	DQB1*06:02:01G	DRB1	DRB1*04:06:01G	3226	0.00350595	1.23e-05
sas	DQB1	DQB1*06:03:01G	DRB1	DRB1*04:06:01G	3226	-0.00562141	3.16e-05
sas	DQB1	DQB1*06:04:01G	DRB1	DRB1*04:06:01G	3226	-0.0145668	0.000212
sas	DQB1	DQB1*06:08:01	DRB1	DRB1*04:06:01G	3226	0	0
sas	DQB1	DQB1*06:09:01G	DRB1	DRB1*04:06:01G	3226	-0.0146275	0.000214
sas	DQB1	DQB1*02:01:01G	DRB1	DRB1*04:07:01G	3226	-0.0300779	0.000905
sas	DQB1	DQB1*02:180	DRB1	DRB1*04:07:01G	3226	0	0
sas	DQB1	DQB1*03:01:01G	DRB1	DRB1*04:07:01G	3226	0.074543	0.00555666
sas	DQB1	DQB1*03:02:01G	DRB1	DRB1*04:07:01G	3226	0.0509615	0.00259708
sas	DQB1	DQB1*03:03:02G	DRB1	DRB1*04:07:01G	3226	-0.0221509	0.000491
sas	DQB1	DQB1*03:04:01G	DRB1	DRB1*04:07:01G	3226	0	0
sas	DQB1	DQB1*03:05:01G	DRB1	DRB1*04:07:01G	3226	-0.00472528	2.23e-05
sas	DQB1	DQB1*04:02:01G	DRB1	DRB1*04:07:01G	3226	-0.0155538	0.000242
sas	DQB1	DQB1*05:01:01G	DRB1	DRB1*04:07:01G	3226	-0.0313478	0.000983
sas	DQB1	DQB1*05:02:01G	DRB1	DRB1*04:07:01G	3226	0.035075	0.00123025
sas	DQB1	DQB1*05:03:01G	DRB1	DRB1*04:07:01G	3226	0.00244542	5.98e-06
sas	DQB1	DQB1*05:04:01G	DRB1	DRB1*04:07:01G	3226	-0.00333868	1.11e-05
sas	DQB1	DQB1*06:01:01G	DRB1	DRB1*04:07:01G	3226	-0.0391661	0.00153398
sas	DQB1	DQB1*06:02:01G	DRB1	DRB1*04:07:01G	3226	-0.00995857	9.92e-05
sas	DQB1	DQB1*06:03:01G	DRB1	DRB1*04:07:01G	3226	-0.0169698	0.000288
sas	DQB1	DQB1*06:04:01G	DRB1	DRB1*04:07:01G	3226	0.0262963	0.000691
sas	DQB1	DQB1*06:08:01	DRB1	DRB1*04:07:01G	3226	0	0
sas	DQB1	DQB1*06:09:01G	DRB1	DRB1*04:07:01G	3226	-0.0146275	0.000214
sas	DQB1	DQB1*02:01:01G	DRB1	DRB1*04:08:01G	3226	-0.0312575	0.000977
sas	DQB1	DQB1*02:180	DRB1	DRB1*04:08:01G	3226	0	0
sas	DQB1	DQB1*03:01:01G	DRB1	DRB1*04:08:01G	3226	0.0898122	0.00806623
sas	DQB1	DQB1*03:02:01G	DRB1	DRB1*04:08:01G	3226	0.0164913	0.000272
sas	DQB1	DQB1*03:03:02G	DRB1	DRB1*04:08:01G	3226	-0.026812	0.000719
sas	DQB1	DQB1*03:04:01G	DRB1	DRB1*04:08:01G	3226	0	0
sas	DQB1	DQB1*03:05:01G	DRB1	DRB1*04:08:01G	3226	-0.00393686	1.55e-05
sas	DQB1	DQB1*04:02:01G	DRB1	DRB1*04:08:01G	3226	-0.0129586	0.000168
sas	DQB1	DQB1*05:01:01G	DRB1	DRB1*04:08:01G	3226	-0.0130028	0.000169
sas	DQB1	DQB1*05:02:01G	DRB1	DRB1*04:08:01G	3226	-0.0224901	0.000506
sas	DQB1	DQB1*05:03:01G	DRB1	DRB1*04:08:01G	3226	-0.0182791	0.000334
sas	DQB1	DQB1*05:04:01G	DRB1	DRB1*04:08:01G	3226	-0.00278162	7.74e-06
sas	DQB1	DQB1*06:01:01G	DRB1	DRB1*04:08:01G	3226	-0.00300189	9.01e-06
sas	DQB1	DQB1*06:02:01G	DRB1	DRB1*04:08:01G	3226	0.0127367	0.000162
sas	DQB1	DQB1*06:03:01G	DRB1	DRB1*04:08:01G	3226	-0.0235932	0.000557
sas	DQB1	DQB1*06:04:01G	DRB1	DRB1*04:08:01G	3226	-0.0121363	0.000147
sas	DQB1	DQB1*06:08:01	DRB1	DRB1*04:08:01G	3226	0	0
sas	DQB1	DQB1*06:09:01G	DRB1	DRB1*04:08:01G	3226	0.0126331	0.00016
sas	DQB1	DQB1*02:01:01G	DRB1	DRB1*04:10:01G	3226	-0.0141877	0.000201
sas	DQB1	DQB1*02:180	DRB1	DRB1*04:10:01G	3226	0	0
sas	DQB1	DQB1*03:01:01G	DRB1	DRB1*04:10:01G	3226	-0.00756135	5.72e-05
sas	DQB1	DQB1*03:02:01G	DRB1	DRB1*04:10:01G	3226	-0.022064	0.000487
sas	DQB1	DQB1*03:03:02G	DRB1	DRB1*04:10:01G	3226	0.0119134	0.000142
sas	DQB1	DQB1*03:04:01G	DRB1	DRB1*04:10:01G	3226	0	0
sas	DQB1	DQB1*03:05:01G	DRB1	DRB1*04:10:01G	3226	-0.00294943	8.7e-06
sas	DQB1	DQB1*04:02:01G	DRB1	DRB1*04:10:01G	3226	0.309549	0.0958208
sas	DQB1	DQB1*05:01:01G	DRB1	DRB1*04:10:01G	3226	0.00197591	3.9e-06
sas	DQB1	DQB1*05:02:01G	DRB1	DRB1*04:10:01G	3226	-0.0168492	0.000284
sas	DQB1	DQB1*05:03:01G	DRB1	DRB1*04:10:01G	3226	-0.0222329	0.000494
sas	DQB1	DQB1*05:04:01G	DRB1	DRB1*04:10:01G	3226	-0.00208394	4.34e-06
sas	DQB1	DQB1*06:01:01G	DRB1	DRB1*04:10:01G	3226	-0.0291199	0.000848
sas	DQB1	DQB1*06:02:01G	DRB1	DRB1*04:10:01G	3226	-0.0146202	0.000214
sas	DQB1	DQB1*06:03:01G	DRB1	DRB1*04:10:01G	3226	-0.0176756	0.000312
sas	DQB1	DQB1*06:04:01G	DRB1	DRB1*04:10:01G	3226	-0.00909234	8.27e-05
sas	DQB1	DQB1*06:08:01	DRB1	DRB1*04:10:01G	3226	0	0
sas	DQB1	DQB1*06:09:01G	DRB1	DRB1*04:10:01G	3226	-0.00913019	8.34e-05
sas	DQB1	DQB1*02:01:01G	DRB1	DRB1*04:11:01G	3226	0.0198591	0.000394
sas	DQB1	DQB1*02:180	DRB1	DRB1*04:11:01G	3226	0	0
sas	DQB1	DQB1*03:01:01G	DRB1	DRB1*04:11:01G	3226	-0.0102589	0.000105
sas	DQB1	DQB1*03:02:01G	DRB1	DRB1*04:11:01G	3226	0.0384895	0.00148144
sas	DQB1	DQB1*03:03:02G	DRB1	DRB1*04:11:01G	3226	-0.00668739	4.47e-05
sas	DQB1	DQB1*03:04:01G	DRB1	DRB1*04:11:01G	3226	0	0
sas	DQB1	DQB1*03:05:01G	DRB1	DRB1*04:11:01G	3226	-0.000982	9.64e-07
sas	DQB1	DQB1*04:02:01G	DRB1	DRB1*04:11:01G	3226	-0.0032321	1.04e-05
sas	DQB1	DQB1*05:01:01G	DRB1	DRB1*04:11:01G	3226	-0.00825866	6.82e-05
sas	DQB1	DQB1*05:02:01G	DRB1	DRB1*04:11:01G	3226	-0.00560942	3.15e-05
sas	DQB1	DQB1*05:03:01G	DRB1	DRB1*04:11:01G	3226	-0.00740179	5.48e-05
sas	DQB1	DQB1*05:04:01G	DRB1	DRB1*04:11:01G	3226	-0.000694	4.81e-07
sas	DQB1	DQB1*06:01:01G	DRB1	DRB1*04:11:01G	3226	-0.0096946	9.4e-05
sas	DQB1	DQB1*06:02:01G	DRB1	DRB1*04:11:01G	3226	-0.00486736	2.37e-05
sas	DQB1	DQB1*06:03:01G	DRB1	DRB1*04:11:01G	3226	-0.00588456	3.46e-05
sas	DQB1	DQB1*06:04:01G	DRB1	DRB1*04:11:01G	3226	-0.00302702	9.16e-06
sas	DQB1	DQB1*06:08:01	DRB1	DRB1*04:11:01G	3226	0	0
sas	DQB1	DQB1*06:09:01G	DRB1	DRB1*04:11:01G	3226	-0.00303962	9.24e-06
sas	DQB1	DQB1*02:01:01G	DRB1	DRB1*07:01:01G	3245	0.507875	0.257937
sas	DQB1	DQB1*02:180	DRB1	DRB1*07:01:01G	3245	0	0
sas	DQB1	DQB1*03:01:01G	DRB1	DRB1*07:01:01G	3245	-0.183581	0.0337021
sas	DQB1	DQB1*03:02:01G	DRB1	DRB1*07:01:01G	3245	-0.127364	0.0162215
sas	DQB1	DQB1*03:03:02G	DRB1	DRB1*07:01:01G	3245	0.466293	0.217429
sas	DQB1	DQB1*03:04:01G	DRB1	DRB1*07:01:01G	3245	0	0
sas	DQB1	DQB1*03:05:01G	DRB1	DRB1*07:01:01G	3245	-0.00142622	2.03e-06
sas	DQB1	DQB1*04:02:01G	DRB1	DRB1*07:01:01G	3245	-0.0398776	0.00159023
sas	DQB1	DQB1*05:01:01G	DRB1	DRB1*07:01:01G	3245	-0.155626	0.0242194
sas	DQB1	DQB1*05:02:01G	DRB1	DRB1*07:01:01G	3245	-0.094805	0.00898799
sas	DQB1	DQB1*05:03:01G	DRB1	DRB1*07:01:01G	3245	-0.10373	0.0107598
sas	DQB1	DQB1*05:04:01G	DRB1	DRB1*07:01:01G	3245	-0.0240902	0.00058
sas	DQB1	DQB1*06:01:01G	DRB1	DRB1*07:01:01G	3245	-0.153198	0.0234697
sas	DQB1	DQB1*06:02:01G	DRB1	DRB1*07:01:01G	3245	-0.113677	0.0129225
sas	DQB1	DQB1*06:03:01G	DRB1	DRB1*07:01:01G	3245	-0.125976	0.0158699
sas	DQB1	DQB1*06:04:01G	DRB1	DRB1*07:01:01G	3245	-0.0614608	0.00377742
sas	DQB1	DQB1*06:08:01	DRB1	DRB1*07:01:01G	3245	0	0
sas	DQB1	DQB1*06:09:01G	DRB1	DRB1*07:01:01G	3245	-0.0544645	0.00296638
sas	DQB1	DQB1*02:01:01G	DRB1	DRB1*08:01:01G	3226	-0.0252623	0.000638
sas	DQB1	DQB1*02:180	DRB1	DRB1*08:01:01G	3226	0	0
sas	DQB1	DQB1*03:01:01G	DRB1	DRB1*08:01:01G	3226	-0.0421115	0.00177338
sas	DQB1	DQB1*03:02:01G	DRB1	DRB1*08:01:01G	3226	-0.0351512	0.0012356
sas	DQB1	DQB1*03:03:02G	DRB1	DRB1*08:01:01G	3226	-0.0309307	0.000957
sas	DQB1	DQB1*03:04:01G	DRB1	DRB1*08:01:01G	3226	0	0
sas	DQB1	DQB1*03:05:01G	DRB1	DRB1*08:01:01G	3226	-0.00575506	3.31e-05
sas	DQB1	DQB1*04:02:01G	DRB1	DRB1*08:01:01G	3226	0.558202	0.311589
sas	DQB1	DQB1*05:01:01G	DRB1	DRB1*08:01:01G	3226	-0.0414874	0.00172121
sas	DQB1	DQB1*05:02:01G	DRB1	DRB1*08:01:01G	3226	0.0284891	0.000812
sas	DQB1	DQB1*05:03:01G	DRB1	DRB1*08:01:01G	3226	-0.0277013	0.000767
sas	DQB1	DQB1*05:04:01G	DRB1	DRB1*08:01:01G	3226	-0.00406628	1.65e-05
sas	DQB1	DQB1*06:01:01G	DRB1	DRB1*08:01:01G	3226	-0.0321463	0.00103339
sas	DQB1	DQB1*06:02:01G	DRB1	DRB1*08:01:01G	3226	-0.0174344	0.000304
sas	DQB1	DQB1*06:03:01G	DRB1	DRB1*08:01:01G	3226	0.00290987	8.47e-06
sas	DQB1	DQB1*06:04:01G	DRB1	DRB1*08:01:01G	3226	-0.000908	8.24e-07
sas	DQB1	DQB1*06:08:01	DRB1	DRB1*08:01:01G	3226	0	0
sas	DQB1	DQB1*06:09:01G	DRB1	DRB1*08:01:01G	3226	-0.0178153	0.000317
sas	DQB1	DQB1*02:01:01G	DRB1	DRB1*08:02:01G	3226	-0.0222725	0.000496
sas	DQB1	DQB1*02:180	DRB1	DRB1*08:02:01G	3226	0	0
sas	DQB1	DQB1*03:01:01G	DRB1	DRB1*08:02:01G	3226	-0.0100058	0.0001
sas	DQB1	DQB1*03:02:01G	DRB1	DRB1*08:02:01G	3226	0.0628527	0.00395047
sas	DQB1	DQB1*03:03:02G	DRB1	DRB1*08:02:01G	3226	-0.0182874	0.000334
sas	DQB1	DQB1*03:04:01G	DRB1	DRB1*08:02:01G	3226	0	0
sas	DQB1	DQB1*03:05:01G	DRB1	DRB1*08:02:01G	3226	-0.00531092	2.82e-05
sas	DQB1	DQB1*04:02:01G	DRB1	DRB1*08:02:01G	3226	0.321496	0.10336
sas	DQB1	DQB1*05:01:01G	DRB1	DRB1*08:02:01G	3226	-0.0371852	0.00138274
sas	DQB1	DQB1*05:02:01G	DRB1	DRB1*08:02:01G	3226	-0.0303397	0.00092
sas	DQB1	DQB1*05:03:01G	DRB1	DRB1*08:02:01G	3226	-0.0315513	0.000995
sas	DQB1	DQB1*05:04:01G	DRB1	DRB1*08:02:01G	3226	-0.00375247	1.41e-05
sas	DQB1	DQB1*06:01:01G	DRB1	DRB1*08:02:01G	3226	-0.0324135	0.00105064
sas	DQB1	DQB1*06:02:01G	DRB1	DRB1*08:02:01G	3226	-0.00232158	5.39e-06
sas	DQB1	DQB1*06:03:01G	DRB1	DRB1*08:02:01G	3226	-0.0217119	0.000471
sas	DQB1	DQB1*06:04:01G	DRB1	DRB1*08:02:01G	3226	0.0200531	0.000402
sas	DQB1	DQB1*06:08:01	DRB1	DRB1*08:02:01G	3226	0	0
sas	DQB1	DQB1*06:09:01G	DRB1	DRB1*08:02:01G	3226	-0.0164404	0.00027
sas	DQB1	DQB1*02:01:01G	DRB1	DRB1*08:03:02G	3226	-0.0536821	0.00288177
sas	DQB1	DQB1*02:180	DRB1	DRB1*08:03:02G	3226	0	0
sas	DQB1	DQB1*03:01:01G	DRB1	DRB1*08:03:02G	3226	0.103551	0.0107228
sas	DQB1	DQB1*03:02:01G	DRB1	DRB1*08:03:02G	3226	-0.0268284	0.00072
sas	DQB1	DQB1*03:03:02G	DRB1	DRB1*08:03:02G	3226	-0.0329401	0.00108505
sas	DQB1	DQB1*03:04:01G	DRB1	DRB1*08:03:02G	3226	0	0
sas	DQB1	DQB1*03:05:01G	DRB1	DRB1*08:03:02G	3226	-0.00761104	5.79e-05
sas	DQB1	DQB1*04:02:01G	DRB1	DRB1*08:03:02G	3226	-0.0124854	0.000156
sas	DQB1	DQB1*05:01:01G	DRB1	DRB1*08:03:02G	3226	-0.0376575	0.00141809
sas	DQB1	DQB1*05:02:01G	DRB1	DRB1*08:03:02G	3226	-0.0434796	0.00189047
sas	DQB1	DQB1*05:03:01G	DRB1	DRB1*08:03:02G	3226	-0.00359515	1.29e-05
sas	DQB1	DQB1*05:04:01G	DRB1	DRB1*08:03:02G	3226	-0.00537764	2.89e-05
sas	DQB1	DQB1*06:01:01G	DRB1	DRB1*08:03:02G	3226	0.0846923	0.00717278
sas	DQB1	DQB1*06:02:01G	DRB1	DRB1*08:03:02G	3226	-0.0123645	0.000153
sas	DQB1	DQB1*06:03:01G	DRB1	DRB1*08:03:02G	3226	0.0113931	0.00013
sas	DQB1	DQB1*06:04:01G	DRB1	DRB1*08:03:02G	3226	-0.0234629	0.000551
sas	DQB1	DQB1*06:08:01	DRB1	DRB1*08:03:02G	3226	0	0
sas	DQB1	DQB1*06:09:01G	DRB1	DRB1*08:03:02G	3226	-0.010548	0.000111
sas	DQB1	DQB1*02:01:01G	DRB1	DRB1*08:04:01G	3226	-0.0160863	0.000259
sas	DQB1	DQB1*02:180	DRB1	DRB1*08:04:01G	3226	0	0
sas	DQB1	DQB1*03:01:01G	DRB1	DRB1*08:04:01G	3226	0.0887828	0.00788239
sas	DQB1	DQB1*03:02:01G	DRB1	DRB1*08:04:01G	3226	-0.0137981	0.00019
sas	DQB1	DQB1*03:03:02G	DRB1	DRB1*08:04:01G	3226	-0.0241567	0.000584
sas	DQB1	DQB1*03:04:01G	DRB1	DRB1*08:04:01G	3226	0	0
sas	DQB1	DQB1*03:05:01G	DRB1	DRB1*08:04:01G	3226	-0.00354698	1.26e-05
sas	DQB1	DQB1*04:02:01G	DRB1	DRB1*08:04:01G	3226	0.0946462	0.00895791
sas	DQB1	DQB1*05:01:01G	DRB1	DRB1*08:04:01G	3226	-0.00753418	5.68e-05
sas	DQB1	DQB1*05:02:01G	DRB1	DRB1*08:04:01G	3226	-0.0202628	0.000411
sas	DQB1	DQB1*05:03:01G	DRB1	DRB1*08:04:01G	3226	-0.0267373	0.000715
sas	DQB1	DQB1*05:04:01G	DRB1	DRB1*08:04:01G	3226	-0.00250614	6.28e-06
sas	DQB1	DQB1*06:01:01G	DRB1	DRB1*08:04:01G	3226	-0.0151334	0.000229
sas	DQB1	DQB1*06:02:01G	DRB1	DRB1*08:04:01G	3226	0.000299	8.96e-08
sas	DQB1	DQB1*06:03:01G	DRB1	DRB1*08:04:01G	3226	-0.0212567	0.000452
sas	DQB1	DQB1*06:04:01G	DRB1	DRB1*08:04:01G	3226	-0.0109344	0.00012
sas	DQB1	DQB1*06:08:01	DRB1	DRB1*08:04:01G	3226	0	0
sas	DQB1	DQB1*06:09:01G	DRB1	DRB1*08:04:01G	3226	-0.01098	0.000121
sas	DQB1	DQB1*02:01:01G	DRB1	DRB1*08:06:01G	3226	-0.0117469	0.000138
sas	DQB1	DQB1*02:180	DRB1	DRB1*08:06:01G	3226	0	0
sas	DQB1	DQB1*03:01:01G	DRB1	DRB1*08:06:01G	3226	-0.0102589	0.000105
sas	DQB1	DQB1*03:02:01G	DRB1	DRB1*08:06:01G	3226	0.0384895	0.00148144
sas	DQB1	DQB1*03:03:02G	DRB1	DRB1*08:06:01G	3226	-0.00668739	4.47e-05
sas	DQB1	DQB1*03:04:01G	DRB1	DRB1*08:06:01G	3226	0	0
sas	DQB1	DQB1*03:05:01G	DRB1	DRB1*08:06:01G	3226	-0.000982	9.64e-07
sas	DQB1	DQB1*04:02:01G	DRB1	DRB1*08:06:01G	3226	-0.0032321	1.04e-05
sas	DQB1	DQB1*05:01:01G	DRB1	DRB1*08:06:01G	3226	-0.00825866	6.82e-05
sas	DQB1	DQB1*05:02:01G	DRB1	DRB1*08:06:01G	3226	-0.00560942	3.15e-05
sas	DQB1	DQB1*05:03:01G	DRB1	DRB1*08:06:01G	3226	-0.00740179	5.48e-05
sas	DQB1	DQB1*05:04:01G	DRB1	DRB1*08:06:01G	3226	-0.000694	4.81e-07
sas	DQB1	DQB1*06:01:01G	DRB1	DRB1*08:06:01G	3226	-0.0096946	9.4e-05
sas	DQB1	DQB1*06:02:01G	DRB1	DRB1*08:06:01G	3226	0.0594856	0.00353853
sas	DQB1	DQB1*06:03:01G	DRB1	DRB1*08:06:01G	3226	-0.00588456	3.46e-05
sas	DQB1	DQB1*06:04:01G	DRB1	DRB1*08:06:01G	3226	-0.00302702	9.16e-06
sas	DQB1	DQB1*06:08:01	DRB1	DRB1*08:06:01G	3226	0	0
sas	DQB1	DQB1*06:09:01G	DRB1	DRB1*08:06:01G	3226	-0.00303962	9.24e-06
sas	DQB1	DQB1*02:01:01G	DRB1	DRB1*08:11:01G	3226	0	0
sas	DQB1	DQB1*02:180	DRB1	DRB1*08:11:01G	3226	0	0
sas	DQB1	DQB1*03:01:01G	DRB1	DRB1*08:11:01G	3226	0	0
sas	DQB1	DQB1*03:02:01G	DRB1	DRB1*08:11:01G	3226	0	0
sas	DQB1	DQB1*03:03:02G	DRB1	DRB1*08:11:01G	3226	0	0
sas	DQB1	DQB1*03:04:01G	DRB1	DRB1*08:11:01G	3226	0	0
sas	DQB1	DQB1*03:05:01G	DRB1	DRB1*08:11:01G	3226	0	0
sas	DQB1	DQB1*04:02:01G	DRB1	DRB1*08:11:01G	3226	0	0
sas	DQB1	DQB1*05:01:01G	DRB1	DRB1*08:11:01G	3226	0	0
sas	DQB1	DQB1*05:02:01G	DRB1	DRB1*08:11:01G	3226	0	0
sas	DQB1	DQB1*05:03:01G	DRB1	DRB1*08:11:01G	3226	0	0
sas	DQB1	DQB1*05:04:01G	DRB1	DRB1*08:11:01G	3226	0	0
sas	DQB1	DQB1*06:01:01G	DRB1	DRB1*08:11:01G	3226	0	0
sas	DQB1	DQB1*06:02:01G	DRB1	DRB1*08:11:01G	3226	0	0
sas	DQB1	DQB1*06:03:01G	DRB1	DRB1*08:11:01G	3226	0	0
sas	DQB1	DQB1*06:04:01G	DRB1	DRB1*08:11:01G	3226	0	0
sas	DQB1	DQB1*06:08:01	DRB1	DRB1*08:11:01G	3226	0	0
sas	DQB1	DQB1*06:09:01G	DRB1	DRB1*08:11:01G	3226	0	0
sas	DQB1	DQB1*02:01:01G	DRB1	DRB1*09:01:02G	3227	-0.0597758	0.00357314
sas	DQB1	DQB1*02:180	DRB1	DRB1*09:01:02G	3227	0	0
sas	DQB1	DQB1*03:01:01G	DRB1	DRB1*09:01:02G	3227	-0.0572704	0.0032799
sas	DQB1	DQB1*03:02:01G	DRB1	DRB1*09:01:02G	3227	-0.000777	6.04e-07
sas	DQB1	DQB1*03:03:02G	DRB1	DRB1*09:01:02G	3227	0.465793	0.216963
sas	DQB1	DQB1*03:04:01G	DRB1	DRB1*09:01:02G	3227	0	0
sas	DQB1	DQB1*03:05:01G	DRB1	DRB1*09:01:02G	3227	-0.0112385	0.000126
sas	DQB1	DQB1*04:02:01G	DRB1	DRB1*09:01:02G	3227	-0.0196087	0.000385
sas	DQB1	DQB1*05:01:01G	DRB1	DRB1*09:01:02G	3227	-0.0507717	0.00257776
sas	DQB1	DQB1*05:02:01G	DRB1	DRB1*09:01:02G	3227	-0.0534192	0.00285361
sas	DQB1	DQB1*05:03:01G	DRB1	DRB1*09:01:02G	3227	-0.043388	0.00188252
sas	DQB1	DQB1*05:04:01G	DRB1	DRB1*09:01:02G	3227	-0.00794066	6.31e-05
sas	DQB1	DQB1*06:01:01G	DRB1	DRB1*09:01:02G	3227	-0.0751892	0.00565341
sas	DQB1	DQB1*06:02:01G	DRB1	DRB1*09:01:02G	3227	0.00276512	7.65e-06
sas	DQB1	DQB1*06:03:01G	DRB1	DRB1*09:01:02G	3227	-0.0082103	6.74e-05
sas	DQB1	DQB1*06:04:01G	DRB1	DRB1*09:01:02G	3227	-0.0346453	0.0012003
sas	DQB1	DQB1*06:08:01	DRB1	DRB1*09:01:02G	3227	0	0
sas	DQB1	DQB1*06:09:01G	DRB1	DRB1*09:01:02G	3227	-0.00778959	6.07e-05
sas	DQB1	DQB1*02:01:01G	DRB1	DRB1*10:01:01G	3226	-0.0973087	0.00946898
sas	DQB1	DQB1*02:180	DRB1	DRB1*10:01:01G	3226	0	0
sas	DQB1	DQB1*03:01:01G	DRB1	DRB1*10:01:01G	3226	-0.0961283	0.00924065
sas	DQB1	DQB1*03:02:01G	DRB1	DRB1*10:01:01G	3226	-0.0726559	0.00527888
sas	DQB1	DQB1*03:03:02G	DRB1	DRB1*10:01:01G	3226	-0.0876932	0.0076901
sas	DQB1	DQB1*03:04:01G	DRB1	DRB1*10:01:01G	3226	0	0
sas	DQB1	DQB1*03:05:01G	DRB1	DRB1*10:01:01G	3226	0.000143	2.05e-08
sas	DQB1	DQB1*04:02:01G	DRB1	DRB1*10:01:01G	3226	-0.0365217	0.00133383
sas	DQB1	DQB1*05:01:01G	DRB1	DRB1*10:01:01G	3226	0.665946	0.443484
sas	DQB1	DQB1*05:02:01G	DRB1	DRB1*10:01:01G	3226	-0.0673505	0.00453609
sas	DQB1	DQB1*05:03:01G	DRB1	DRB1*10:01:01G	3226	-0.0715704	0.00512232
sas	DQB1	DQB1*05:04:01G	DRB1	DRB1*10:01:01G	3226	0.012645	0.00016
sas	DQB1	DQB1*06:01:01G	DRB1	DRB1*10:01:01G	3226	-0.0695825	0.00484173
sas	DQB1	DQB1*06:02:01G	DRB1	DRB1*10:01:01G	3226	-0.0368005	0.00135428
sas	DQB1	DQB1*06:03:01G	DRB1	DRB1*10:01:01G	3226	-0.0629796	0.00396642
sas	DQB1	DQB1*06:04:01G	DRB1	DRB1*10:01:01G	3226	-0.0214507	0.00046
sas	DQB1	DQB1*06:08:01	DRB1	DRB1*10:01:01G	3226	0	0
sas	DQB1	DQB1*06:09:01G	DRB1	DRB1*10:01:01G	3226	-0.0267582	0.000716
sas	DQB1	DQB1*02:01:01G	DRB1	DRB1*11:01:01G	3226	-0.115023	0.0132303
sas	DQB1	DQB1*02:180	DRB1	DRB1*11:01:01G	3226	0	0
sas	DQB1	DQB1*03:01:01G	DRB1	DRB1*11:01:01G	3226	0.590086	0.348202
sas	DQB1	DQB1*03:02:01G	DRB1	DRB1*11:01:01G	3226	-0.0863918	0.00746355
sas	DQB1	DQB1*03:03:02G	DRB1	DRB1*11:01:01G	3226	-0.076132	0.00579608
sas	DQB1	DQB1*03:04:01G	DRB1	DRB1*11:01:01G	3226	0	0
sas	DQB1	DQB1*03:05:01G	DRB1	DRB1*11:01:01G	3226	-0.00212572	4.52e-06
sas	DQB1	DQB1*04:02:01G	DRB1	DRB1*11:01:01G	3226	-0.0423657	0.00179486
sas	DQB1	DQB1*05:01:01G	DRB1	DRB1*11:01:01G	3226	-0.0767908	0.00589682
sas	DQB1	DQB1*05:02:01G	DRB1	DRB1*11:01:01G	3226	-0.0487054	0.00237221
sas	DQB1	DQB1*05:03:01G	DRB1	DRB1*11:01:01G	3226	-0.0879207	0.00773005
sas	DQB1	DQB1*05:04:01G	DRB1	DRB1*11:01:01G	3226	0.0104913	0.00011
sas	DQB1	DQB1*06:01:01G	DRB1	DRB1*11:01:01G	3226	-0.088866	0.00789716
sas	DQB1	DQB1*06:02:01G	DRB1	DRB1*11:01:01G	3226	-0.0429519	0.00184487
sas	DQB1	DQB1*06:03:01G	DRB1	DRB1*11:01:01G	3226	-0.0505226	0.00255253
sas	DQB1	DQB1*06:04:01G	DRB1	DRB1*11:01:01G	3226	-0.0222512	0.000495
sas	DQB1	DQB1*06:08:01	DRB1	DRB1*11:01:01G	3226	0	0
sas	DQB1	DQB1*06:09:01G	DRB1	DRB1*11:01:01G	3226	-0.0325874	0.00106194
sas	DQB1	DQB1*02:01:01G	DRB1	DRB1*11:01:02G	3226	-0.0352846	0.001245
sas	DQB1	DQB1*02:180	DRB1	DRB1*11:01:02G	3226	0	0
sas	DQB1	DQB1*03:01:01G	DRB1	DRB1*11:01:02G	3226	0.0621991	0.00386873
sas	DQB1	DQB1*03:02:01G	DRB1	DRB1*11:01:02G	3226	-0.022064	0.000487
sas	DQB1	DQB1*03:03:02G	DRB1	DRB1*11:01:02G	3226	-0.0200871	0.000403
sas	DQB1	DQB1*03:04:01G	DRB1	DRB1*11:01:02G	3226	0	0
sas	DQB1	DQB1*03:05:01G	DRB1	DRB1*11:01:02G	3226	-0.00294943	8.7e-06
sas	DQB1	DQB1*04:02:01G	DRB1	DRB1*11:01:02G	3226	-0.00970836	9.43e-05
sas	DQB1	DQB1*05:01:01G	DRB1	DRB1*11:01:02G	3226	0.00197591	3.9e-06
sas	DQB1	DQB1*05:02:01G	DRB1	DRB1*11:01:02G	3226	-0.0168492	0.000284
sas	DQB1	DQB1*05:03:01G	DRB1	DRB1*11:01:02G	3226	-0.00705337	4.98e-05
sas	DQB1	DQB1*05:04:01G	DRB1	DRB1*11:01:02G	3226	-0.00208394	4.34e-06
sas	DQB1	DQB1*06:01:01G	DRB1	DRB1*11:01:02G	3226	-0.0171773	0.000295
sas	DQB1	DQB1*06:02:01G	DRB1	DRB1*11:01:02G	3226	0.0927679	0.00860589
sas	DQB1	DQB1*06:03:01G	DRB1	DRB1*11:01:02G	3226	0.000426	1.82e-07
sas	DQB1	DQB1*06:04:01G	DRB1	DRB1*11:01:02G	3226	-0.00909234	8.27e-05
sas	DQB1	DQB1*06:08:01	DRB1	DRB1*11:01:02G	3226	0	0
sas	DQB1	DQB1*06:09:01G	DRB1	DRB1*11:01:02G	3226	-0.00913019	8.34e-05
sas	DQB1	DQB1*02:01:01G	DRB1	DRB1*11:02:01G	3226	-0.0271903	0.000739
sas	DQB1	DQB1*02:180	DRB1	DRB1*11:02:01G	3226	0	0
sas	DQB1	DQB1*03:01:01G	DRB1	DRB1*11:02:01G	3226	0.121959	0.0148739
sas	DQB1	DQB1*03:02:01G	DRB1	DRB1*11:02:01G	3226	0.00576804	3.33e-05
sas	DQB1	DQB1*03:03:02G	DRB1	DRB1*11:02:01G	3226	-0.021177	0.000448
sas	DQB1	DQB1*03:04:01G	DRB1	DRB1*11:02:01G	3226	0	0
sas	DQB1	DQB1*03:05:01G	DRB1	DRB1*11:02:01G	3226	-0.00310945	9.67e-06
sas	DQB1	DQB1*04:02:01G	DRB1	DRB1*11:02:01G	3226	-0.0102351	0.000105
sas	DQB1	DQB1*05:01:01G	DRB1	DRB1*11:02:01G	3226	-0.0261527	0.000684
sas	DQB1	DQB1*05:02:01G	DRB1	DRB1*11:02:01G	3226	-0.0177634	0.000316
sas	DQB1	DQB1*05:03:01G	DRB1	DRB1*11:02:01G	3226	0.00536647	2.88e-05
sas	DQB1	DQB1*05:04:01G	DRB1	DRB1*11:02:01G	3226	0.139554	0.0194753
sas	DQB1	DQB1*06:01:01G	DRB1	DRB1*11:02:01G	3226	-0.0306999	0.000942
sas	DQB1	DQB1*06:02:01G	DRB1	DRB1*11:02:01G	3226	-0.0154135	0.000238
sas	DQB1	DQB1*06:03:01G	DRB1	DRB1*11:02:01G	3226	-0.0186346	0.000347
sas	DQB1	DQB1*06:04:01G	DRB1	DRB1*11:02:01G	3226	-0.00958565	9.19e-05
sas	DQB1	DQB1*06:08:01	DRB1	DRB1*11:02:01G	3226	0	0
sas	DQB1	DQB1*06:09:01G	DRB1	DRB1*11:02:01G	3226	-0.00962556	9.27e-05
sas	DQB1	DQB1*02:01:01G	DRB1	DRB1*11:03:01G	3226	-0.0121398	0.000147
sas	DQB1	DQB1*02:180	DRB1	DRB1*11:03:01G	3226	0	0
sas	DQB1	DQB1*03:01:01G	DRB1	DRB1*11:03:01G	3226	0.0549924	0.00302416
sas	DQB1	DQB1*03:02:01G	DRB1	DRB1*11:03:01G	3226	-0.0164353	0.00027
sas	DQB1	DQB1*03:03:02G	DRB1	DRB1*11:03:01G	3226	0.0064905	4.21e-05
sas	DQB1	DQB1*03:04:01G	DRB1	DRB1*11:03:01G	3226	0	0
sas	DQB1	DQB1*03:05:01G	DRB1	DRB1*11:03:01G	3226	-0.00219701	4.83e-06
sas	DQB1	DQB1*04:02:01G	DRB1	DRB1*11:03:01G	3226	-0.00723169	5.23e-05
sas	DQB1	DQB1*05:01:01G	DRB1	DRB1*11:03:01G	3226	-0.0184784	0.000341
sas	DQB1	DQB1*05:02:01G	DRB1	DRB1*11:03:01G	3226	-0.0125508	0.000158
sas	DQB1	DQB1*05:03:01G	DRB1	DRB1*11:03:01G	3226	0.00379172	1.44e-05
sas	DQB1	DQB1*05:04:01G	DRB1	DRB1*11:03:01G	3226	-0.00155231	2.41e-06
sas	DQB1	DQB1*06:01:01G	DRB1	DRB1*11:03:01G	3226	0.0103344	0.000107
sas	DQB1	DQB1*06:02:01G	DRB1	DRB1*11:03:01G	3226	-0.0108905	0.000119
sas	DQB1	DQB1*06:03:01G	DRB1	DRB1*11:03:01G	3226	-0.0131664	0.000173
sas	DQB1	DQB1*06:04:01G	DRB1	DRB1*11:03:01G	3226	-0.00677282	4.59e-05
sas	DQB1	DQB1*06:08:01	DRB1	DRB1*11:03:01G	3226	0	0
sas	DQB1	DQB1*06:09:01G	DRB1	DRB1*11:03:01G	3226	-0.00680101	4.63e-05
sas	DQB1	DQB1*02:01:01G	DRB1	DRB1*11:04:01G	3226	-0.0640488	0.00410225
sas	DQB1	DQB1*02:180	DRB1	DRB1*11:04:01G	3226	0	0
sas	DQB1	DQB1*03:01:01G	DRB1	DRB1*11:04:01G	3226	0.329959	0.108873
sas	DQB1	DQB1*03:02:01G	DRB1	DRB1*11:04:01G	3226	-0.0501035	0.00251036
sas	DQB1	DQB1*03:03:02G	DRB1	DRB1*11:04:01G	3226	-0.0460069	0.00211664
sas	DQB1	DQB1*03:04:01G	DRB1	DRB1*11:04:01G	3226	0	0
sas	DQB1	DQB1*03:05:01G	DRB1	DRB1*11:04:01G	3226	-0.0104811	0.00011
sas	DQB1	DQB1*04:02:01G	DRB1	DRB1*11:04:01G	3226	-0.0176227	0.000311
sas	DQB1	DQB1*05:01:01G	DRB1	DRB1*11:04:01G	3226	-0.0456788	0.00208656
sas	DQB1	DQB1*05:02:01G	DRB1	DRB1*11:04:01G	3226	0.00816566	6.67e-05
sas	DQB1	DQB1*05:03:01G	DRB1	DRB1*11:04:01G	3226	-0.0509217	0.00259302
sas	DQB1	DQB1*05:04:01G	DRB1	DRB1*11:04:01G	3226	-0.00740553	5.48e-05
sas	DQB1	DQB1*06:01:01G	DRB1	DRB1*11:04:01G	3226	-0.0529745	0.00280629
sas	DQB1	DQB1*06:02:01G	DRB1	DRB1*11:04:01G	3226	-0.029247	0.000855
sas	DQB1	DQB1*06:03:01G	DRB1	DRB1*11:04:01G	3226	-0.0388888	0.00151234
sas	DQB1	DQB1*06:04:01G	DRB1	DRB1*11:04:01G	3226	-0.0150819	0.000227
sas	DQB1	DQB1*06:08:01	DRB1	DRB1*11:04:01G	3226	0	0
sas	DQB1	DQB1*06:09:01G	DRB1	DRB1*11:04:01G	3226	-0.0237076	0.000562
sas	DQB1	DQB1*02:01:01G	DRB1	DRB1*11:04:02	3226	0	0
sas	DQB1	DQB1*02:180	DRB1	DRB1*11:04:02	3226	0	0
sas	DQB1	DQB1*03:01:01G	DRB1	DRB1*11:04:02	3226	0	0
sas	DQB1	DQB1*03:02:01G	DRB1	DRB1*11:04:02	3226	0	0
sas	DQB1	DQB1*03:03:02G	DRB1	DRB1*11:04:02	3226	0	0
sas	DQB1	DQB1*03:04:01G	DRB1	DRB1*11:04:02	3226	0	0
sas	DQB1	DQB1*03:05:01G	DRB1	DRB1*11:04:02	3226	0	0
sas	DQB1	DQB1*04:02:01G	DRB1	DRB1*11:04:02	3226	0	0
sas	DQB1	DQB1*05:01:01G	DRB1	DRB1*11:04:02	3226	0	0
sas	DQB1	DQB1*05:02:01G	DRB1	DRB1*11:04:02	3226	0	0
sas	DQB1	DQB1*05:03:01G	DRB1	DRB1*11:04:02	3226	0	0
sas	DQB1	DQB1*05:04:01G	DRB1	DRB1*11:04:02	3226	0	0
sas	DQB1	DQB1*06:01:01G	DRB1	DRB1*11:04:02	3226	0	0
sas	DQB1	DQB1*06:02:01G	DRB1	DRB1*11:04:02	3226	0	0
sas	DQB1	DQB1*06:03:01G	DRB1	DRB1*11:04:02	3226	0	0
sas	DQB1	DQB1*06:04:01G	DRB1	DRB1*11:04:02	3226	0	0
sas	DQB1	DQB1*06:08:01	DRB1	DRB1*11:04:02	3226	0	0
sas	DQB1	DQB1*06:09:01G	DRB1	DRB1*11:04:02	3226	0	0
sas	DQB1	DQB1*02:01:01G	DRB1	DRB1*11:10:01	3226	0	0
sas	DQB1	DQB1*02:180	DRB1	DRB1*11:10:01	3226	0	0
sas	DQB1	DQB1*03:01:01G	DRB1	DRB1*11:10:01	3226	0	0
sas	DQB1	DQB1*03:02:01G	DRB1	DRB1*11:10:01	3226	0	0
sas	DQB1	DQB1*03:03:02G	DRB1	DRB1*11:10:01	3226	0	0
sas	DQB1	DQB1*03:04:01G	DRB1	DRB1*11:10:01	3226	0	0
sas	DQB1	DQB1*03:05:01G	DRB1	DRB1*11:10:01	3226	0	0
sas	DQB1	DQB1*04:02:01G	DRB1	DRB1*11:10:01	3226	0	0
sas	DQB1	DQB1*05:01:01G	DRB1	DRB1*11:10:01	3226	0	0
sas	DQB1	DQB1*05:02:01G	DRB1	DRB1*11:10:01	3226	0	0
sas	DQB1	DQB1*05:03:01G	DRB1	DRB1*11:10:01	3226	0	0
sas	DQB1	DQB1*05:04:01G	DRB1	DRB1*11:10:01	3226	0	0
sas	DQB1	DQB1*06:01:01G	DRB1	DRB1*11:10:01	3226	0	0
sas	DQB1	DQB1*06:02:01G	DRB1	DRB1*11:10:01	3226	0	0
sas	DQB1	DQB1*06:03:01G	DRB1	DRB1*11:10:01	3226	0	0
sas	DQB1	DQB1*06:04:01G	DRB1	DRB1*11:10:01	3226	0	0
sas	DQB1	DQB1*06:08:01	DRB1	DRB1*11:10:01	3226	0	0
sas	DQB1	DQB1*06:09:01G	DRB1	DRB1*11:10:01	3226	0	0
sas	DQB1	DQB1*02:01:01G	DRB1	DRB1*12:01:01G	3226	-0.0347294	0.00120613
sas	DQB1	DQB1*02:180	DRB1	DRB1*12:01:01G	3226	0	0
sas	DQB1	DQB1*03:01:01G	DRB1	DRB1*12:01:01G	3226	0.233373	0.0544628
sas	DQB1	DQB1*03:02:01G	DRB1	DRB1*12:01:01G	3226	-0.00983018	9.66e-05
sas	DQB1	DQB1*03:03:02G	DRB1	DRB1*12:01:01G	3226	-0.0316363	0.00100085
sas	DQB1	DQB1*03:04:01G	DRB1	DRB1*12:01:01G	3226	0	0
sas	DQB1	DQB1*03:05:01G	DRB1	DRB1*12:01:01G	3226	-0.00812091	6.59e-05
sas	DQB1	DQB1*04:02:01G	DRB1	DRB1*12:01:01G	3226	0.00869311	7.56e-05
sas	DQB1	DQB1*05:01:01G	DRB1	DRB1*12:01:01G	3226	-0.048491	0.00235138
sas	DQB1	DQB1*05:02:01G	DRB1	DRB1*12:01:01G	3226	-0.00244958	6e-06
sas	DQB1	DQB1*05:03:01G	DRB1	DRB1*12:01:01G	3226	-0.0331444	0.00109855
sas	DQB1	DQB1*05:04:01G	DRB1	DRB1*12:01:01G	3226	0.0495171	0.00245195
sas	DQB1	DQB1*06:01:01G	DRB1	DRB1*12:01:01G	3226	-0.06251	0.00390751
sas	DQB1	DQB1*06:02:01G	DRB1	DRB1*12:01:01G	3226	-0.0243678	0.000594
sas	DQB1	DQB1*06:03:01G	DRB1	DRB1*12:01:01G	3226	-0.021887	0.000479
sas	DQB1	DQB1*06:04:01G	DRB1	DRB1*12:01:01G	3226	-0.0250347	0.000627
sas	DQB1	DQB1*06:08:01	DRB1	DRB1*12:01:01G	3226	0	0
sas	DQB1	DQB1*06:09:01G	DRB1	DRB1*12:01:01G	3226	-0.0129125	0.000167
sas	DQB1	DQB1*02:01:01G	DRB1	DRB1*12:02:01G	3226	-0.0697922	0.00487095
sas	DQB1	DQB1*02:180	DRB1	DRB1*12:02:01G	3226	0	0
sas	DQB1	DQB1*03:01:01G	DRB1	DRB1*12:02:01G	3226	0.399072	0.159258
sas	DQB1	DQB1*03:02:01G	DRB1	DRB1*12:02:01G	3226	-0.0288898	0.000835
sas	DQB1	DQB1*03:03:02G	DRB1	DRB1*12:02:01G	3226	-0.0436717	0.00190722
sas	DQB1	DQB1*03:04:01G	DRB1	DRB1*12:02:01G	3226	0	0
sas	DQB1	DQB1*03:05:01G	DRB1	DRB1*12:02:01G	3226	-0.0140345	0.000197
sas	DQB1	DQB1*04:02:01G	DRB1	DRB1*12:02:01G	3226	-0.0323856	0.00104883
sas	DQB1	DQB1*05:01:01G	DRB1	DRB1*12:02:01G	3226	-0.0485262	0.00235479
sas	DQB1	DQB1*05:02:01G	DRB1	DRB1*12:02:01G	3226	-0.033063	0.00109316
sas	DQB1	DQB1*05:03:01G	DRB1	DRB1*12:02:01G	3226	-0.0434122	0.00188462
sas	DQB1	DQB1*05:04:01G	DRB1	DRB1*12:02:01G	3226	-0.00991618	9.83e-05
sas	DQB1	DQB1*06:01:01G	DRB1	DRB1*12:02:01G	3226	-0.0972345	0.00945455
sas	DQB1	DQB1*06:02:01G	DRB1	DRB1*12:02:01G	3226	-0.00917848	8.42e-05
sas	DQB1	DQB1*06:03:01G	DRB1	DRB1*12:02:01G	3226	-0.0567002	0.00321492
sas	DQB1	DQB1*06:04:01G	DRB1	DRB1*12:02:01G	3226	-0.0150684	0.000227
sas	DQB1	DQB1*06:08:01	DRB1	DRB1*12:02:01G	3226	0	0
sas	DQB1	DQB1*06:09:01G	DRB1	DRB1*12:02:01G	3226	-0.029145	0.000849
sas	DQB1	DQB1*02:01:01G	DRB1	DRB1*13:01:01G	3226	-0.146067	0.0213355
sas	DQB1	DQB1*02:180	DRB1	DRB1*13:01:01G	3226	0	0
sas	DQB1	DQB1*03:01:01G	DRB1	DRB1*13:01:01G	3226	-0.099329	0.00986625
sas	DQB1	DQB1*03:02:01G	DRB1	DRB1*13:01:01G	3226	-0.0495663	0.00245682
sas	DQB1	DQB1*03:03:02G	DRB1	DRB1*13:01:01G	3226	-0.0600996	0.00361196
sas	DQB1	DQB1*03:04:01G	DRB1	DRB1*13:01:01G	3226	0	0
sas	DQB1	DQB1*03:05:01G	DRB1	DRB1*13:01:01G	3226	-0.018258	0.000333
sas	DQB1	DQB1*04:02:01G	DRB1	DRB1*13:01:01G	3226	-0.0333913	0.00111498
sas	DQB1	DQB1*05:01:01G	DRB1	DRB1*13:01:01G	3226	-0.086349	0.00745616
sas	DQB1	DQB1*05:02:01G	DRB1	DRB1*13:01:01G	3226	-0.0479824	0.00230231
sas	DQB1	DQB1*05:03:01G	DRB1	DRB1*13:01:01G	3226	-0.0309647	0.000959
sas	DQB1	DQB1*05:04:01G	DRB1	DRB1*13:01:01G	3226	-0.0129004	0.000166
sas	DQB1	DQB1*06:01:01G	DRB1	DRB1*13:01:01G	3226	-0.0803585	0.00645749
sas	DQB1	DQB1*06:02:01G	DRB1	DRB1*13:01:01G	3226	-0.0581644	0.0033831
sas	DQB1	DQB1*06:03:01G	DRB1	DRB1*13:01:01G	3226	0.953624	0.909398
sas	DQB1	DQB1*06:04:01G	DRB1	DRB1*13:01:01G	3226	-0.0290214	0.000842
sas	DQB1	DQB1*06:08:01	DRB1	DRB1*13:01:01G	3226	0	0
sas	DQB1	DQB1*06:09:01G	DRB1	DRB1*13:01:01G	3226	-0.0122735	0.000151
sas	DQB1	DQB1*02:01:01G	DRB1	DRB1*13:02:01G	3226	-0.0808577	0.00653796
sas	DQB1	DQB1*02:180	DRB1	DRB1*13:02:01G	3226	0	0
sas	DQB1	DQB1*03:01:01G	DRB1	DRB1*13:02:01G	3226	-0.088993	0.00791975
sas	DQB1	DQB1*03:02:01G	DRB1	DRB1*13:02:01G	3226	-0.0607694	0.00369292
sas	DQB1	DQB1*03:03:02G	DRB1	DRB1*13:02:01G	3226	-0.0592226	0.00350731
sas	DQB1	DQB1*03:04:01G	DRB1	DRB1*13:02:01G	3226	0	0
sas	DQB1	DQB1*03:05:01G	DRB1	DRB1*13:02:01G	3226	-0.0140056	0.000196
sas	DQB1	DQB1*04:02:01G	DRB1	DRB1*13:02:01G	3226	-0.0198622	0.000395
sas	DQB1	DQB1*05:01:01G	DRB1	DRB1*13:02:01G	3226	-0.0407555	0.00166101
sas	DQB1	DQB1*05:02:01G	DRB1	DRB1*13:02:01G	3226	-0.0474611	0.00225256
sas	DQB1	DQB1*05:03:01G	DRB1	DRB1*13:02:01G	3226	-0.0556726	0.00309944
sas	DQB1	DQB1*05:04:01G	DRB1	DRB1*13:02:01G	3226	-0.00989579	9.79e-05
sas	DQB1	DQB1*06:01:01G	DRB1	DRB1*13:02:01G	3226	-0.0867482	0.00752526
sas	DQB1	DQB1*06:02:01G	DRB1	DRB1*13:02:01G	3226	-0.0208829	0.000436
sas	DQB1	DQB1*06:03:01G	DRB1	DRB1*13:02:01G	3226	0.00161182	2.6e-06
sas	DQB1	DQB1*06:04:01G	DRB1	DRB1*13:02:01G	3226	0.693428	0.480843
sas	DQB1	DQB1*06:08:01	DRB1	DRB1*13:02:01G	3226	0	0
sas	DQB1	DQB1*06:09:01G	DRB1	DRB1*13:02:01G	3226	0.663034	0.439614
sas	DQB1	DQB1*02:01:01G	DRB1	DRB1*13:03:01G	3226	0.0162125	0.000263
sas	DQB1	DQB1*02:180	DRB1	DRB1*13:03:01G	3226	0	0
sas	DQB1	DQB1*03:01:01G	DRB1	DRB1*13:03:01G	3226	0.118276	0.0139893
sas	DQB1	DQB1*03:02:01G	DRB1	DRB1*13:03:01G	3226	-0.0161687	0.000261
sas	DQB1	DQB1*03:03:02G	DRB1	DRB1*13:03:01G	3226	-0.0321816	0.00103565
sas	DQB1	DQB1*03:04:01G	DRB1	DRB1*13:03:01G	3226	0	0
sas	DQB1	DQB1*03:05:01G	DRB1	DRB1*13:03:01G	3226	-0.00472528	2.23e-05
sas	DQB1	DQB1*04:02:01G	DRB1	DRB1*13:03:01G	3226	0.00446077	1.99e-05
sas	DQB1	DQB1*05:01:01G	DRB1	DRB1*13:03:01G	3226	-0.0229526	0.000527
sas	DQB1	DQB1*05:02:01G	DRB1	DRB1*13:03:01G	3226	0.0102474	0.000105
sas	DQB1	DQB1*05:03:01G	DRB1	DRB1*13:03:01G	3226	-0.0261032	0.000681
sas	DQB1	DQB1*05:04:01G	DRB1	DRB1*13:03:01G	3226	-0.00333868	1.11e-05
sas	DQB1	DQB1*06:01:01G	DRB1	DRB1*13:03:01G	3226	-0.0241922	0.000585
sas	DQB1	DQB1*06:02:01G	DRB1	DRB1*13:03:01G	3226	-0.0234231	0.000549
sas	DQB1	DQB1*06:03:01G	DRB1	DRB1*13:03:01G	3226	-0.0283181	0.000802
sas	DQB1	DQB1*06:04:01G	DRB1	DRB1*13:03:01G	3226	-0.0145668	0.000212
sas	DQB1	DQB1*06:08:01	DRB1	DRB1*13:03:01G	3226	0	0
sas	DQB1	DQB1*06:09:01G	DRB1	DRB1*13:03:01G	3226	-0.0146275	0.000214
sas	DQB1	DQB1*02:01:01G	DRB1	DRB1*13:04	3226	-0.0203526	0.000414
sas	DQB1	DQB1*02:180	DRB1	DRB1*13:04	3226	0	0
sas	DQB1	DQB1*03:01:01G	DRB1	DRB1*13:04	3226	0.0425837	0.00181337
sas	DQB1	DQB1*03:02:01G	DRB1	DRB1*13:04	3226	-0.0127268	0.000162
sas	DQB1	DQB1*03:03:02G	DRB1	DRB1*13:04	3226	-0.0115865	0.000134
sas	DQB1	DQB1*03:04:01G	DRB1	DRB1*13:04	3226	0	0
sas	DQB1	DQB1*03:05:01G	DRB1	DRB1*13:04	3226	-0.00170127	2.89e-06
sas	DQB1	DQB1*04:02:01G	DRB1	DRB1*13:04	3226	-0.00559991	3.14e-05
sas	DQB1	DQB1*05:01:01G	DRB1	DRB1*13:04	3226	0.00886402	7.86e-05
sas	DQB1	DQB1*05:02:01G	DRB1	DRB1*13:04	3226	0.0245467	0.000603
sas	DQB1	DQB1*05:03:01G	DRB1	DRB1*13:04	3226	0.0134431	0.000181
sas	DQB1	DQB1*05:04:01G	DRB1	DRB1*13:04	3226	-0.00120204	1.44e-06
sas	DQB1	DQB1*06:01:01G	DRB1	DRB1*13:04	3226	-0.0167967	0.000282
sas	DQB1	DQB1*06:02:01G	DRB1	DRB1*13:04	3226	-0.00843314	7.11e-05
sas	DQB1	DQB1*06:03:01G	DRB1	DRB1*13:04	3226	-0.0101955	0.000104
sas	DQB1	DQB1*06:04:01G	DRB1	DRB1*13:04	3226	-0.00524457	2.75e-05
sas	DQB1	DQB1*06:08:01	DRB1	DRB1*13:04	3226	0	0
sas	DQB1	DQB1*06:09:01G	DRB1	DRB1*13:04	3226	-0.00526641	2.77e-05
sas	DQB1	DQB1*02:01:01G	DRB1	DRB1*13:05:01G	3226	0	0
sas	DQB1	DQB1*02:180	DRB1	DRB1*13:05:01G	3226	0	0
sas	DQB1	DQB1*03:01:01G	DRB1	DRB1*13:05:01G	3226	0	0
sas	DQB1	DQB1*03:02:01G	DRB1	DRB1*13:05:01G	3226	0	0
sas	DQB1	DQB1*03:03:02G	DRB1	DRB1*13:05:01G	3226	0	0
sas	DQB1	DQB1*03:04:01G	DRB1	DRB1*13:05:01G	3226	0	0
sas	DQB1	DQB1*03:05:01G	DRB1	DRB1*13:05:01G	3226	0	0
sas	DQB1	DQB1*04:02:01G	DRB1	DRB1*13:05:01G	3226	0	0
sas	DQB1	DQB1*05:01:01G	DRB1	DRB1*13:05:01G	3226	0	0
sas	DQB1	DQB1*05:02:01G	DRB1	DRB1*13:05:01G	3226	0	0
sas	DQB1	DQB1*05:03:01G	DRB1	DRB1*13:05:01G	3226	0	0
sas	DQB1	DQB1*05:04:01G	DRB1	DRB1*13:05:01G	3226	0	0
sas	DQB1	DQB1*06:01:01G	DRB1	DRB1*13:05:01G	3226	0	0
sas	DQB1	DQB1*06:02:01G	DRB1	DRB1*13:05:01G	3226	0	0
sas	DQB1	DQB1*06:03:01G	DRB1	DRB1*13:05:01G	3226	0	0
sas	DQB1	DQB1*06:04:01G	DRB1	DRB1*13:05:01G	3226	0	0
sas	DQB1	DQB1*06:08:01	DRB1	DRB1*13:05:01G	3226	0	0
sas	DQB1	DQB1*06:09:01G	DRB1	DRB1*13:05:01G	3226	0	0
sas	DQB1	DQB1*02:01:01G	DRB1	DRB1*14:01:01G	3226	-0.0682069	0.00465219
sas	DQB1	DQB1*02:180	DRB1	DRB1*14:01:01G	3226	0	0
sas	DQB1	DQB1*03:01:01G	DRB1	DRB1*14:01:01G	3226	-0.0368934	0.00136112
sas	DQB1	DQB1*03:02:01G	DRB1	DRB1*14:01:01G	3226	-0.0395915	0.00156749
sas	DQB1	DQB1*03:03:02G	DRB1	DRB1*14:01:01G	3226	-0.0167568	0.000281
sas	DQB1	DQB1*03:04:01G	DRB1	DRB1*14:01:01G	3226	0	0
sas	DQB1	DQB1*03:05:01G	DRB1	DRB1*14:01:01G	3226	0.0213924	0.000458
sas	DQB1	DQB1*04:02:01G	DRB1	DRB1*14:01:01G	3226	-0.00489976	2.4e-05
sas	DQB1	DQB1*05:01:01G	DRB1	DRB1*14:01:01G	3226	-0.0336148	0.00112996
sas	DQB1	DQB1*05:02:01G	DRB1	DRB1*14:01:01G	3226	0.0837731	0.00701793
sas	DQB1	DQB1*05:03:01G	DRB1	DRB1*14:01:01G	3226	0.33124	0.10972
sas	DQB1	DQB1*05:04:01G	DRB1	DRB1*14:01:01G	3226	-0.00719101	5.17e-05
sas	DQB1	DQB1*06:01:01G	DRB1	DRB1*14:01:01G	3226	-0.0612545	0.00375212
sas	DQB1	DQB1*06:02:01G	DRB1	DRB1*14:01:01G	3226	-0.0247954	0.000615
sas	DQB1	DQB1*06:03:01G	DRB1	DRB1*14:01:01G	3226	-0.0501817	0.00251821
sas	DQB1	DQB1*06:04:01G	DRB1	DRB1*14:01:01G	3226	-0.0313747	0.000984
sas	DQB1	DQB1*06:08:01	DRB1	DRB1*14:01:01G	3226	0	0
sas	DQB1	DQB1*06:09:01G	DRB1	DRB1*14:01:01G	3226	-0.0315054	0.000993
sas	DQB1	DQB1*02:01:01G	DRB1	DRB1*14:02:01G	3226	-0.0166153	0.000276067
sas	DQB1	DQB1*02:180	DRB1	DRB1*14:02:01G	3226	0	0
sas	DQB1	DQB1*03:01:01G	DRB1	DRB1*14:02:01G	3226	0.034764	0.00120854
sas	DQB1	DQB1*03:02:01G	DRB1	DRB1*14:02:01G	3226	-0.0103898	0.000108
sas	DQB1	DQB1*03:03:02G	DRB1	DRB1*14:02:01G	3226	-0.00945887	8.95e-05
sas	DQB1	DQB1*03:04:01G	DRB1	DRB1*14:02:01G	3226	0	0
sas	DQB1	DQB1*03:05:01G	DRB1	DRB1*14:02:01G	3226	-0.00138886	1.93e-06
sas	DQB1	DQB1*04:02:01G	DRB1	DRB1*14:02:01G	3226	-0.0045716	2.09e-05
sas	DQB1	DQB1*05:01:01G	DRB1	DRB1*14:02:01G	3226	-0.0116813	0.000136
sas	DQB1	DQB1*05:02:01G	DRB1	DRB1*14:02:01G	3226	-0.00793415	6.3e-05
sas	DQB1	DQB1*05:03:01G	DRB1	DRB1*14:02:01G	3226	-0.0104693	0.00011
sas	DQB1	DQB1*05:04:01G	DRB1	DRB1*14:02:01G	3226	-0.000981	9.63e-07
sas	DQB1	DQB1*06:01:01G	DRB1	DRB1*14:02:01G	3226	0.036901	0.00136168
sas	DQB1	DQB1*06:02:01G	DRB1	DRB1*14:02:01G	3226	-0.00688456	4.74e-05
sas	DQB1	DQB1*06:03:01G	DRB1	DRB1*14:02:01G	3226	-0.00832332	6.93e-05
sas	DQB1	DQB1*06:04:01G	DRB1	DRB1*14:02:01G	3226	-0.00428151	1.83e-05
sas	DQB1	DQB1*06:08:01	DRB1	DRB1*14:02:01G	3226	0	0
sas	DQB1	DQB1*06:09:01G	DRB1	DRB1*14:02:01G	3226	-0.00429934	1.85e-05
sas	DQB1	DQB1*02:01:01G	DRB1	DRB1*14:06:01G	3226	-0.0117469	0.000138
sas	DQB1	DQB1*02:180	DRB1	DRB1*14:06:01G	3226	0	0
sas	DQB1	DQB1*03:01:01G	DRB1	DRB1*14:06:01G	3226	0.0245781	0.000604
sas	DQB1	DQB1*03:02:01G	DRB1	DRB1*14:06:01G	3226	-0.00734554	5.4e-05
sas	DQB1	DQB1*03:03:02G	DRB1	DRB1*14:06:01G	3226	-0.00668739	4.47e-05
sas	DQB1	DQB1*03:04:01G	DRB1	DRB1*14:06:01G	3226	0	0
sas	DQB1	DQB1*03:05:01G	DRB1	DRB1*14:06:01G	3226	-0.000982	9.64e-07
sas	DQB1	DQB1*04:02:01G	DRB1	DRB1*14:06:01G	3226	-0.0032321	1.04e-05
sas	DQB1	DQB1*05:01:01G	DRB1	DRB1*14:06:01G	3226	0.0318655	0.00101541
sas	DQB1	DQB1*05:02:01G	DRB1	DRB1*14:06:01G	3226	-0.00560942	3.15e-05
sas	DQB1	DQB1*05:03:01G	DRB1	DRB1*14:06:01G	3226	-0.00740179	5.48e-05
sas	DQB1	DQB1*05:04:01G	DRB1	DRB1*14:06:01G	3226	-0.000694	4.81e-07
sas	DQB1	DQB1*06:01:01G	DRB1	DRB1*14:06:01G	3226	-0.0096946	9.4e-05
sas	DQB1	DQB1*06:02:01G	DRB1	DRB1*14:06:01G	3226	-0.00486736	2.37e-05
sas	DQB1	DQB1*06:03:01G	DRB1	DRB1*14:06:01G	3226	-0.00588456	3.46e-05
sas	DQB1	DQB1*06:04:01G	DRB1	DRB1*14:06:01G	3226	-0.00302702	9.16e-06
sas	DQB1	DQB1*06:08:01	DRB1	DRB1*14:06:01G	3226	0	0
sas	DQB1	DQB1*06:09:01G	DRB1	DRB1*14:06:01G	3226	-0.00303962	9.24e-06
sas	DQB1	DQB1*02:01:01G	DRB1	DRB1*15:01:01G	3226	-0.157416	0.0247798
sas	DQB1	DQB1*02:180	DRB1	DRB1*15:01:01G	3226	0	0
sas	DQB1	DQB1*03:01:01G	DRB1	DRB1*15:01:01G	3226	-0.133897	0.0179283
sas	DQB1	DQB1*03:02:01G	DRB1	DRB1*15:01:01G	3226	-0.0913698	0.00834843
sas	DQB1	DQB1*03:03:02G	DRB1	DRB1*15:01:01G	3226	-0.0950887	0.00904186
sas	DQB1	DQB1*03:04:01G	DRB1	DRB1*15:01:01G	3226	0	0
sas	DQB1	DQB1*03:05:01G	DRB1	DRB1*15:01:01G	3226	-0.0112398	0.000126
sas	DQB1	DQB1*04:02:01G	DRB1	DRB1*15:01:01G	3226	-0.048917	0.00239288
sas	DQB1	DQB1*05:01:01G	DRB1	DRB1*15:01:01G	3226	-0.0848803	0.00720466
sas	DQB1	DQB1*05:02:01G	DRB1	DRB1*15:01:01G	3226	0.0237432	0.000564
sas	DQB1	DQB1*05:03:01G	DRB1	DRB1*15:01:01G	3226	-0.0974295	0.00949251
sas	DQB1	DQB1*05:04:01G	DRB1	DRB1*15:01:01G	3226	-0.0175586	0.000308
sas	DQB1	DQB1*06:01:01G	DRB1	DRB1*15:01:01G	3226	0.380432	0.144728
sas	DQB1	DQB1*06:02:01G	DRB1	DRB1*15:01:01G	3226	0.554275	0.30722
sas	DQB1	DQB1*06:03:01G	DRB1	DRB1*15:01:01G	3226	-0.0626982	0.00393106
sas	DQB1	DQB1*06:04:01G	DRB1	DRB1*15:01:01G	3226	-0.0262577	0.000689
sas	DQB1	DQB1*06:08:01	DRB1	DRB1*15:01:01G	3226	0	0
sas	DQB1	DQB1*06:09:01G	DRB1	DRB1*15:01:01G	3226	-0.0428802	0.00183871
sas	DQB1	DQB1*02:01:01G	DRB1	DRB1*15:02:01G	3226	-0.140771	0.0198166
sas	DQB1	DQB1*02:180	DRB1	DRB1*15:02:01G	3226	0	0
sas	DQB1	DQB1*03:01:01G	DRB1	DRB1*15:02:01G	3226	-0.142926	0.0204278
sas	DQB1	DQB1*03:02:01G	DRB1	DRB1*15:02:01G	3226	-0.0880981	0.00776128
sas	DQB1	DQB1*03:03:02G	DRB1	DRB1*15:02:01G	3226	-0.0845617	0.00715068
sas	DQB1	DQB1*03:04:01G	DRB1	DRB1*15:02:01G	3226	0	0
sas	DQB1	DQB1*03:05:01G	DRB1	DRB1*15:02:01G	3226	-0.0256224	0.000657
sas	DQB1	DQB1*04:02:01G	DRB1	DRB1*15:02:01G	3226	-0.0313167	0.000981
sas	DQB1	DQB1*05:01:01G	DRB1	DRB1*15:02:01G	3226	0.00518965	2.69e-05
sas	DQB1	DQB1*05:02:01G	DRB1	DRB1*15:02:01G	3226	0.136957	0.0187572
sas	DQB1	DQB1*05:03:01G	DRB1	DRB1*15:02:01G	3226	-0.034125	0.00116451
sas	DQB1	DQB1*05:04:01G	DRB1	DRB1*15:02:01G	3226	-0.0181037	0.000328
sas	DQB1	DQB1*06:01:01G	DRB1	DRB1*15:02:01G	3226	0.502258	0.252263
sas	DQB1	DQB1*06:02:01G	DRB1	DRB1*15:02:01G	3226	-0.0446942	0.00199758
sas	DQB1	DQB1*06:03:01G	DRB1	DRB1*15:02:01G	3226	-0.0610482	0.00372689
sas	DQB1	DQB1*06:04:01G	DRB1	DRB1*15:02:01G	3226	-0.0456785	0.00208652
sas	DQB1	DQB1*06:08:01	DRB1	DRB1*15:02:01G	3226	0	0
sas	DQB1	DQB1*06:09:01G	DRB1	DRB1*15:02:01G	3226	-0.049754	0.00247546
sas	DQB1	DQB1*02:01:01G	DRB1	DRB1*15:03:01G	3226	-0.0154176	0.000238
sas	DQB1	DQB1*02:180	DRB1	DRB1*15:03:01G	3226	0	0
sas	DQB1	DQB1*03:01:01G	DRB1	DRB1*15:03:01G	3226	-0.0324017	0.00104987
sas	DQB1	DQB1*03:02:01G	DRB1	DRB1*15:03:01G	3226	-0.0179652	0.000323
sas	DQB1	DQB1*03:03:02G	DRB1	DRB1*15:03:01G	3226	-0.0147987	0.000219
sas	DQB1	DQB1*03:04:01G	DRB1	DRB1*15:03:01G	3226	0	0
sas	DQB1	DQB1*03:05:01G	DRB1	DRB1*15:03:01G	3226	-0.00393686	1.55e-05
sas	DQB1	DQB1*04:02:01G	DRB1	DRB1*15:03:01G	3226	-0.0129586	0.000168
sas	DQB1	DQB1*05:01:01G	DRB1	DRB1*15:03:01G	3226	-0.0230573	0.000532
sas	DQB1	DQB1*05:02:01G	DRB1	DRB1*15:03:01G	3226	-0.0224901	0.000506
sas	DQB1	DQB1*05:03:01G	DRB1	DRB1*15:03:01G	3226	-0.0296762	0.000881
sas	DQB1	DQB1*05:04:01G	DRB1	DRB1*15:03:01G	3226	-0.00278162	7.74e-06
sas	DQB1	DQB1*06:01:01G	DRB1	DRB1*15:03:01G	3226	0.0149316	0.000223
sas	DQB1	DQB1*06:02:01G	DRB1	DRB1*15:03:01G	3226	0.206246	0.0425374
sas	DQB1	DQB1*06:03:01G	DRB1	DRB1*15:03:01G	3226	-0.0100018	0.0001
sas	DQB1	DQB1*06:04:01G	DRB1	DRB1*15:03:01G	3226	-0.0121363	0.000147
sas	DQB1	DQB1*06:08:01	DRB1	DRB1*15:03:01G	3226	0	0
sas	DQB1	DQB1*06:09:01G	DRB1	DRB1*15:03:01G	3226	0.062273	0.00387792
sas	DQB1	DQB1*02:01:01G	DRB1	DRB1*16:01:01G	3226	-0.0455948	0.00207888
sas	DQB1	DQB1*02:180	DRB1	DRB1*16:01:01G	3226	0	0
sas	DQB1	DQB1*03:01:01G	DRB1	DRB1*16:01:01G	3226	-0.00376114	1.41e-05
sas	DQB1	DQB1*03:02:01G	DRB1	DRB1*16:01:01G	3226	-0.0166508	0.000277
sas	DQB1	DQB1*03:03:02G	DRB1	DRB1*16:01:01G	3226	-0.0135512	0.000184
sas	DQB1	DQB1*03:04:01G	DRB1	DRB1*16:01:01G	3226	0	0
sas	DQB1	DQB1*03:05:01G	DRB1	DRB1*16:01:01G	3226	-0.00381125	1.45e-05
sas	DQB1	DQB1*04:02:01G	DRB1	DRB1*16:01:01G	3226	0.0122075	0.000149
sas	DQB1	DQB1*05:01:01G	DRB1	DRB1*16:01:01G	3226	-0.0216727	0.00047
sas	DQB1	DQB1*05:02:01G	DRB1	DRB1*16:01:01G	3226	0.239222	0.057227
sas	DQB1	DQB1*05:03:01G	DRB1	DRB1*16:01:01G	3226	0.00657767	4.33e-05
sas	DQB1	DQB1*05:04:01G	DRB1	DRB1*16:01:01G	3226	-0.00269287	7.25e-06
sas	DQB1	DQB1*06:01:01G	DRB1	DRB1*16:01:01G	3226	-0.0376288	0.00141592
sas	DQB1	DQB1*06:02:01G	DRB1	DRB1*16:01:01G	3226	-0.0188923	0.000357
sas	DQB1	DQB1*06:03:01G	DRB1	DRB1*16:01:01G	3226	-0.00880553	7.75e-05
sas	DQB1	DQB1*06:04:01G	DRB1	DRB1*16:01:01G	3226	-0.0117491	0.000138
sas	DQB1	DQB1*06:08:01	DRB1	DRB1*16:01:01G	3226	0	0
sas	DQB1	DQB1*06:09:01G	DRB1	DRB1*16:01:01G	3226	0.0138319	0.000191
sas	DQB1	DQB1*02:01:01G	DRB1	DRB1*16:02:01G	3226	-0.0237088	0.000562
sas	DQB1	DQB1*02:180	DRB1	DRB1*16:02:01G	3226	0	0
sas	DQB1	DQB1*03:01:01G	DRB1	DRB1*16:02:01G	3226	-0.0322392	0.00103937
sas	DQB1	DQB1*03:02:01G	DRB1	DRB1*16:02:01G	3226	0.000971	9.44e-07
sas	DQB1	DQB1*03:03:02G	DRB1	DRB1*16:02:01G	3226	-0.0126626	0.00016
sas	DQB1	DQB1*03:04:01G	DRB1	DRB1*16:02:01G	3226	0	0
sas	DQB1	DQB1*03:05:01G	DRB1	DRB1*16:02:01G	3226	-0.00692519	4.8e-05
sas	DQB1	DQB1*04:02:01G	DRB1	DRB1*16:02:01G	3226	-0.022795	0.00052
sas	DQB1	DQB1*05:01:01G	DRB1	DRB1*16:02:01G	3226	-0.0409202	0.00167446
sas	DQB1	DQB1*05:02:01G	DRB1	DRB1*16:02:01G	3226	0.378882	0.143552
sas	DQB1	DQB1*05:03:01G	DRB1	DRB1*16:02:01G	3226	-0.0325634	0.00106037
sas	DQB1	DQB1*05:04:01G	DRB1	DRB1*16:02:01G	3226	-0.00489304	2.39e-05
sas	DQB1	DQB1*06:01:01G	DRB1	DRB1*16:02:01G	3226	-0.0323201	0.00104459
sas	DQB1	DQB1*06:02:01G	DRB1	DRB1*16:02:01G	3226	-0.034328	0.00117841
sas	DQB1	DQB1*06:03:01G	DRB1	DRB1*16:02:01G	3226	-0.0336952	0.00113537
sas	DQB1	DQB1*06:04:01G	DRB1	DRB1*16:02:01G	3226	-0.0213486	0.000456
sas	DQB1	DQB1*06:08:01	DRB1	DRB1*16:02:01G	3226	0	0
sas	DQB1	DQB1*06:09:01G	DRB1	DRB1*16:02:01G	3226	-0.00718118	5.16e-05
sas	DQB1	DQB1*02:01:01G	DRB3	DRB3*01:01:02G	1794	-0.0412149	0.00169866
sas	DQB1	DQB1*02:180	DRB3	DRB3*01:01:02G	1794	0	0
sas	DQB1	DQB1*03:01:01G	DRB3	DRB3*01:01:02G	1794	-0.175542	0.030815
sas	DQB1	DQB1*03:02:01G	DRB3	DRB3*01:01:02G	1794	0.0378369	0.00143163
sas	DQB1	DQB1*03:03:02G	DRB3	DRB3*01:01:02G	1794	-0.000587	3.44e-07
sas	DQB1	DQB1*03:04:01G	DRB3	DRB3*01:01:02G	1794	0	0
sas	DQB1	DQB1*03:05:01G	DRB3	DRB3*01:01:02G	1794	-0.0183395	0.000336
sas	DQB1	DQB1*04:02:01G	DRB3	DRB3*01:01:02G	1794	0.0258058	0.000666
sas	DQB1	DQB1*05:01:01G	DRB3	DRB3*01:01:02G	1794	-0.0244615	0.000598
sas	DQB1	DQB1*05:02:01G	DRB3	DRB3*01:01:02G	1794	0.000169	2.84e-08
sas	DQB1	DQB1*05:03:01G	DRB3	DRB3*01:01:02G	1794	-0.125761	0.0158159
sas	DQB1	DQB1*05:04:01G	DRB3	DRB3*01:01:02G	1794	-0.01497	0.000224
sas	DQB1	DQB1*06:01:01G	DRB3	DRB3*01:01:02G	1794	-0.00216713	4.7e-06
sas	DQB1	DQB1*06:02:01G	DRB3	DRB3*01:01:02G	1794	-0.00145849	2.13e-06
sas	DQB1	DQB1*06:03:01G	DRB3	DRB3*01:01:02G	1794	0.533032	0.284123
sas	DQB1	DQB1*06:04:01G	DRB3	DRB3*01:01:02G	1794	-0.0770761	0.00594073
sas	DQB1	DQB1*06:08:01	DRB3	DRB3*01:01:02G	1794	0	0
sas	DQB1	DQB1*06:09:01G	DRB3	DRB3*01:01:02G	1794	-0.0713785	0.00509489
sas	DQB1	DQB1*02:01:01G	DRB3	DRB3*02:01:01G	1793	-0.0164868	0.000272
sas	DQB1	DQB1*02:180	DRB3	DRB3*02:01:01G	1793	0	0
sas	DQB1	DQB1*03:01:01G	DRB3	DRB3*02:01:01G	1793	-0.018637	0.000347
sas	DQB1	DQB1*03:02:01G	DRB3	DRB3*02:01:01G	1793	-0.00789133	6.23e-05
sas	DQB1	DQB1*03:03:02G	DRB3	DRB3*02:01:01G	1793	-0.0069279	4.8e-05
sas	DQB1	DQB1*03:04:01G	DRB3	DRB3*02:01:01G	1793	0	0
sas	DQB1	DQB1*03:05:01G	DRB3	DRB3*02:01:01G	1793	-0.000967	9.35e-07
sas	DQB1	DQB1*04:02:01G	DRB3	DRB3*02:01:01G	1793	-0.0033814	1.14e-05
sas	DQB1	DQB1*05:01:01G	DRB3	DRB3*02:01:01G	1793	0.0631698	0.00399042
sas	DQB1	DQB1*05:02:01G	DRB3	DRB3*02:01:01G	1793	-0.00629927	3.97e-05
sas	DQB1	DQB1*05:03:01G	DRB3	DRB3*02:01:01G	1793	0.0383277	0.00146901
sas	DQB1	DQB1*05:04:01G	DRB3	DRB3*02:01:01G	1793	-0.000789	6.23e-07
sas	DQB1	DQB1*06:01:01G	DRB3	DRB3*02:01:01G	1793	-0.00990292	9.81e-05
sas	DQB1	DQB1*06:02:01G	DRB3	DRB3*02:01:01G	1793	-0.00517146	2.67e-05
sas	DQB1	DQB1*06:03:01G	DRB3	DRB3*02:01:01G	1793	-0.0106148	0.000113
sas	DQB1	DQB1*06:04:01G	DRB3	DRB3*02:01:01G	1793	-0.00538644	2.9e-05
sas	DQB1	DQB1*06:08:01	DRB3	DRB3*02:01:01G	1793	0	0
sas	DQB1	DQB1*06:09:01G	DRB3	DRB3*02:01:01G	1793	-0.0054733	3e-05
sas	DQB1	DQB1*02:01:01G	DRB3	DRB3*02:02:01G	1814	0.162758	0.0264903
sas	DQB1	DQB1*02:180	DRB3	DRB3*02:02:01G	1814	0	0
sas	DQB1	DQB1*03:01:01G	DRB3	DRB3*02:02:01G	1814	0.0702482	0.00493481
sas	DQB1	DQB1*03:02:01G	DRB3	DRB3*02:02:01G	1814	-0.0344868	0.00118934
sas	DQB1	DQB1*03:03:02G	DRB3	DRB3*02:02:01G	1814	-0.0117665	0.000138
sas	DQB1	DQB1*03:04:01G	DRB3	DRB3*02:02:01G	1814	0	0
sas	DQB1	DQB1*03:05:01G	DRB3	DRB3*02:02:01G	1814	0.0300533	0.000903
sas	DQB1	DQB1*04:02:01G	DRB3	DRB3*02:02:01G	1814	0.0014357	2.06e-06
sas	DQB1	DQB1*05:01:01G	DRB3	DRB3*02:02:01G	1814	-0.0256276	0.000657
sas	DQB1	DQB1*05:02:01G	DRB3	DRB3*02:02:01G	1814	0.0124968	0.000156
sas	DQB1	DQB1*05:03:01G	DRB3	DRB3*02:02:01G	1814	0.250011	0.0625054
sas	DQB1	DQB1*05:04:01G	DRB3	DRB3*02:02:01G	1814	0.0245317	0.000602
sas	DQB1	DQB1*06:01:01G	DRB3	DRB3*02:02:01G	1814	0.0416006	0.00173061
sas	DQB1	DQB1*06:02:01G	DRB3	DRB3*02:02:01G	1814	-0.0307894	0.000948
sas	DQB1	DQB1*06:03:01G	DRB3	DRB3*02:02:01G	1814	-0.277433	0.0769689
sas	DQB1	DQB1*06:04:01G	DRB3	DRB3*02:02:01G	1814	-0.292838	0.0857542
sas	DQB1	DQB1*06:08:01	DRB3	DRB3*02:02:01G	1814	0	0
sas	DQB1	DQB1*06:09:01G	DRB3	DRB3*02:02:01G	1814	-0.287324	0.0825552
sas	DQB1	DQB1*02:01:01G	DRB3	DRB3*03:01:01G	1793	-0.163101	0.026602
sas	DQB1	DQB1*02:180	DRB3	DRB3*03:01:01G	1793	0	0
sas	DQB1	DQB1*03:01:01G	DRB3	DRB3*03:01:01G	1793	0.0765602	0.00586146
sas	DQB1	DQB1*03:02:01G	DRB3	DRB3*03:01:01G	1793	0.00907819	8.24e-05
sas	DQB1	DQB1*03:03:02G	DRB3	DRB3*03:01:01G	1793	0.0100782	0.000102
sas	DQB1	DQB1*03:04:01G	DRB3	DRB3*03:01:01G	1793	0	0
sas	DQB1	DQB1*03:05:01G	DRB3	DRB3*03:01:01G	1793	-0.0197836	0.000391
sas	DQB1	DQB1*04:02:01G	DRB3	DRB3*03:01:01G	1793	-0.0242112	0.000586
sas	DQB1	DQB1*05:01:01G	DRB3	DRB3*03:01:01G	1793	0.0474848	0.00225481
sas	DQB1	DQB1*05:02:01G	DRB3	DRB3*03:01:01G	1793	-0.0136068	0.000185
sas	DQB1	DQB1*05:03:01G	DRB3	DRB3*03:01:01G	1793	-0.198559	0.0394258
sas	DQB1	DQB1*05:04:01G	DRB3	DRB3*03:01:01G	1793	-0.0161487	0.000261
sas	DQB1	DQB1*06:01:01G	DRB3	DRB3*03:01:01G	1793	-0.0544464	0.00296441
sas	DQB1	DQB1*06:02:01G	DRB3	DRB3*03:01:01G	1793	0.0413794	0.00171226
sas	DQB1	DQB1*06:03:01G	DRB3	DRB3*03:01:01G	1793	-0.147222	0.0216742
sas	DQB1	DQB1*06:04:01G	DRB3	DRB3*03:01:01G	1793	0.440408	0.193959
sas	DQB1	DQB1*06:08:01	DRB3	DRB3*03:01:01G	1793	0	0
sas	DQB1	DQB1*06:09:01G	DRB3	DRB3*03:01:01G	1793	0.428237	0.183387
sas	DQB1	DQB1*02:01:01G	DRB5	DRB5*01:01:01G	1140	-0.000268	7.18e-08
sas	DQB1	DQB1*02:180	DRB5	DRB5*01:01:01G	1140	0	0
sas	DQB1	DQB1*03:01:01G	DRB5	DRB5*01:01:01G	1140	-0.000114	1.3e-08
sas	DQB1	DQB1*03:02:01G	DRB5	DRB5*01:01:01G	1140	-0.0227685	0.000518
sas	DQB1	DQB1*03:03:02G	DRB5	DRB5*01:01:01G	1140	-0.0227306	0.000517
sas	DQB1	DQB1*03:04:01G	DRB5	DRB5*01:01:01G	1140	0	0
sas	DQB1	DQB1*03:05:01G	DRB5	DRB5*01:01:01G	1140	-0.00454799	2.07e-05
sas	DQB1	DQB1*04:02:01G	DRB5	DRB5*01:01:01G	1140	0.0205171	0.000421
sas	DQB1	DQB1*05:01:01G	DRB5	DRB5*01:01:01G	1140	-0.0962391	0.00926196
sas	DQB1	DQB1*05:02:01G	DRB5	DRB5*01:01:01G	1140	0.170831	0.0291831
sas	DQB1	DQB1*05:03:01G	DRB5	DRB5*01:01:01G	1140	-0.131157	0.0172021
sas	DQB1	DQB1*05:04:01G	DRB5	DRB5*01:01:01G	1140	0	0
sas	DQB1	DQB1*06:01:01G	DRB5	DRB5*01:01:01G	1140	-0.256748	0.0659195
sas	DQB1	DQB1*06:02:01G	DRB5	DRB5*01:01:01G	1140	0.384595	0.147913
sas	DQB1	DQB1*06:03:01G	DRB5	DRB5*01:01:01G	1140	0.00786284	6.18e-05
sas	DQB1	DQB1*06:04:01G	DRB5	DRB5*01:01:01G	1140	0.0382451	0.00146269
sas	DQB1	DQB1*06:08:01	DRB5	DRB5*01:01:01G	1140	0	0
sas	DQB1	DQB1*06:09:01G	DRB5	DRB5*01:01:01G	1140	0.0358823	0.00128754
sas	DQB1	DQB1*02:01:01G	DRB5	DRB5*01:02:01G	1151	-0.00668307	4.47e-05
sas	DQB1	DQB1*02:180	DRB5	DRB5*01:02:01G	1151	0	0
sas	DQB1	DQB1*03:01:01G	DRB5	DRB5*01:02:01G	1151	-0.00720509	5.19e-05
sas	DQB1	DQB1*03:02:01G	DRB5	DRB5*01:02:01G	1151	0.0044824	2.01e-05
sas	DQB1	DQB1*03:03:02G	DRB5	DRB5*01:02:01G	1151	0.0244506	0.000598
sas	DQB1	DQB1*03:04:01G	DRB5	DRB5*01:02:01G	1151	0	0
sas	DQB1	DQB1*03:05:01G	DRB5	DRB5*01:02:01G	1151	0.00952355	9.07e-05
sas	DQB1	DQB1*04:02:01G	DRB5	DRB5*01:02:01G	1151	-0.0195572	0.000382
sas	DQB1	DQB1*05:01:01G	DRB5	DRB5*01:02:01G	1151	0.131229	0.0172211
sas	DQB1	DQB1*05:02:01G	DRB5	DRB5*01:02:01G	1151	-0.369196	0.136306
sas	DQB1	DQB1*05:03:01G	DRB5	DRB5*01:02:01G	1151	0.0965474	0.0093214
sas	DQB1	DQB1*05:04:01G	DRB5	DRB5*01:02:01G	1151	0	0
sas	DQB1	DQB1*06:01:01G	DRB5	DRB5*01:02:01G	1151	0.382286	0.146143
sas	DQB1	DQB1*06:02:01G	DRB5	DRB5*01:02:01G	1151	-0.343578	0.118046
sas	DQB1	DQB1*06:03:01G	DRB5	DRB5*01:02:01G	1151	-0.0143423	0.000206
sas	DQB1	DQB1*06:04:01G	DRB5	DRB5*01:02:01G	1151	-0.0266875	0.000712
sas	DQB1	DQB1*06:08:01	DRB5	DRB5*01:02:01G	1151	0	0
sas	DQB1	DQB1*06:09:01G	DRB5	DRB5*01:02:01G	1151	-0.0596685	0.00356033
sas	DQB1	DQB1*02:01:01G	DRB5	DRB5*01:18	1129	0	0
sas	DQB1	DQB1*02:180	DRB5	DRB5*01:18	1129	0	0
sas	DQB1	DQB1*03:01:01G	DRB5	DRB5*01:18	1129	0	0
sas	DQB1	DQB1*03:02:01G	DRB5	DRB5*01:18	1129	0	0
sas	DQB1	DQB1*03:03:02G	DRB5	DRB5*01:18	1129	0	0
sas	DQB1	DQB1*03:04:01G	DRB5	DRB5*01:18	1129	0	0
sas	DQB1	DQB1*03:05:01G	DRB5	DRB5*01:18	1129	0	0
sas	DQB1	DQB1*04:02:01G	DRB5	DRB5*01:18	1129	0	0
sas	DQB1	DQB1*05:01:01G	DRB5	DRB5*01:18	1129	0	0
sas	DQB1	DQB1*05:02:01G	DRB5	DRB5*01:18	1129	0	0
sas	DQB1	DQB1*05:03:01G	DRB5	DRB5*01:18	1129	0	0
sas	DQB1	DQB1*05:04:01G	DRB5	DRB5*01:18	1129	0	0
sas	DQB1	DQB1*06:01:01G	DRB5	DRB5*01:18	1129	0	0
sas	DQB1	DQB1*06:02:01G	DRB5	DRB5*01:18	1129	0	0
sas	DQB1	DQB1*06:03:01G	DRB5	DRB5*01:18	1129	0	0
sas	DQB1	DQB1*06:04:01G	DRB5	DRB5*01:18	1129	0	0
sas	DQB1	DQB1*06:08:01	DRB5	DRB5*01:18	1129	0	0
sas	DQB1	DQB1*06:09:01G	DRB5	DRB5*01:18	1129	0	0
sas	DQB1	DQB1*02:01:01G	DRB5	DRB5*02:02:01G	1129	-0.00409813	1.68e-05
sas	DQB1	DQB1*02:180	DRB5	DRB5*02:02:01G	1129	0	0
sas	DQB1	DQB1*03:01:01G	DRB5	DRB5*02:02:01G	1129	0.0173659	0.000302
sas	DQB1	DQB1*03:02:01G	DRB5	DRB5*02:02:01G	1129	0.0622064	0.00386964
sas	DQB1	DQB1*03:03:02G	DRB5	DRB5*02:02:01G	1129	0.0118668	0.000141
sas	DQB1	DQB1*03:04:01G	DRB5	DRB5*02:02:01G	1129	0	0
sas	DQB1	DQB1*03:05:01G	DRB5	DRB5*02:02:01G	1129	-0.00933599	8.72e-05
sas	DQB1	DQB1*04:02:01G	DRB5	DRB5*02:02:01G	1129	0.00512209	2.62e-05
sas	DQB1	DQB1*05:01:01G	DRB5	DRB5*02:02:01G	1129	-0.0644392	0.00415241
sas	DQB1	DQB1*05:02:01G	DRB5	DRB5*02:02:01G	1129	0.405369	0.164324
sas	DQB1	DQB1*05:03:01G	DRB5	DRB5*02:02:01G	1129	0.0115077	0.000132
sas	DQB1	DQB1*05:04:01G	DRB5	DRB5*02:02:01G	1129	0	0
sas	DQB1	DQB1*06:01:01G	DRB5	DRB5*02:02:01G	1129	-0.221102	0.0488859
sas	DQB1	DQB1*06:02:01G	DRB5	DRB5*02:02:01G	1129	-0.10224	0.0104531
sas	DQB1	DQB1*06:03:01G	DRB5	DRB5*02:02:01G	1129	-0.0238734	0.00057
sas	DQB1	DQB1*06:04:01G	DRB5	DRB5*02:02:01G	1129	-0.0297616	0.000886
sas	DQB1	DQB1*06:08:01	DRB5	DRB5*02:02:01G	1129	0	0
sas	DQB1	DQB1*06:09:01G	DRB5	DRB5*02:02:01G	1129	0.0544786	0.00296792
sas	DQB1	DQB1*02:01:01G	F	F*01:01:01G	3247	0.00606355	3.68e-05
sas	DQB1	DQB1*02:180	F	F*01:01:01G	3247	0	0
sas	DQB1	DQB1*03:01:01G	F	F*01:01:01G	3247	-0.000948	8.98e-07
sas	DQB1	DQB1*03:02:01G	F	F*01:01:01G	3247	0.0401487	0.00161192
sas	DQB1	DQB1*03:03:02G	F	F*01:01:01G	3247	0.00178889	3.2e-06
sas	DQB1	DQB1*03:04:01G	F	F*01:01:01G	3247	0	0
sas	DQB1	DQB1*03:05:01G	F	F*01:01:01G	3247	-0.0296948	0.000882
sas	DQB1	DQB1*04:02:01G	F	F*01:01:01G	3247	0.0158759	0.000252
sas	DQB1	DQB1*05:01:01G	F	F*01:01:01G	3247	-0.00701482	4.92e-05
sas	DQB1	DQB1*05:02:01G	F	F*01:01:01G	3247	-0.00946993	8.97e-05
sas	DQB1	DQB1*05:03:01G	F	F*01:01:01G	3247	0.00807066	6.51e-05
sas	DQB1	DQB1*05:04:01G	F	F*01:01:01G	3247	0.00587175	3.45e-05
sas	DQB1	DQB1*06:01:01G	F	F*01:01:01G	3247	-0.0123903	0.000154
sas	DQB1	DQB1*06:02:01G	F	F*01:01:01G	3247	-0.0128493	0.000165
sas	DQB1	DQB1*06:03:01G	F	F*01:01:01G	3247	0.00424929	1.81e-05
sas	DQB1	DQB1*06:04:01G	F	F*01:01:01G	3247	-0.0563886	0.00317967
sas	DQB1	DQB1*06:08:01	F	F*01:01:01G	3247	0	0
sas	DQB1	DQB1*06:09:01G	F	F*01:01:01G	3247	-0.00992472	9.85e-05
sas	DQB1	DQB1*02:01:01G	F	F*01:01:06	3247	-0.0201065	0.000404
sas	DQB1	DQB1*02:180	F	F*01:01:06	3247	0	0
sas	DQB1	DQB1*03:01:01G	F	F*01:01:06	3247	-0.00229457	5.27e-06
sas	DQB1	DQB1*03:02:01G	F	F*01:01:06	3247	-0.0103952	0.000108
sas	DQB1	DQB1*03:03:02G	F	F*01:01:06	3247	0.047717	0.00227691
sas	DQB1	DQB1*03:04:01G	F	F*01:01:06	3247	0	0
sas	DQB1	DQB1*03:05:01G	F	F*01:01:06	3247	-0.00324056	1.05e-05
sas	DQB1	DQB1*04:02:01G	F	F*01:01:06	3247	0.0182178	0.000332
sas	DQB1	DQB1*05:01:01G	F	F*01:01:06	3247	0.00904218	8.18e-05
sas	DQB1	DQB1*05:02:01G	F	F*01:01:06	3247	0.0531365	0.00282349
sas	DQB1	DQB1*05:03:01G	F	F*01:01:06	3247	-0.0106871	0.000114
sas	DQB1	DQB1*05:04:01G	F	F*01:01:06	3247	-0.00228966	5.24e-06
sas	DQB1	DQB1*06:01:01G	F	F*01:01:06	3247	-0.0319634	0.00102166
sas	DQB1	DQB1*06:02:01G	F	F*01:01:06	3247	0.022797	0.00052
sas	DQB1	DQB1*06:03:01G	F	F*01:01:06	3247	-0.0194136	0.000377
sas	DQB1	DQB1*06:04:01G	F	F*01:01:06	3247	-0.00998898	9.98e-05
sas	DQB1	DQB1*06:08:01	F	F*01:01:06	3247	0	0
sas	DQB1	DQB1*06:09:01G	F	F*01:01:06	3247	-0.0100306	0.000101
sas	DQB1	DQB1*02:01:01G	F	F*01:01:07	3247	0.0339738	0.00115422
sas	DQB1	DQB1*02:180	F	F*01:01:07	3247	0	0
sas	DQB1	DQB1*03:01:01G	F	F*01:01:07	3247	0.00245722	6.04e-06
sas	DQB1	DQB1*03:02:01G	F	F*01:01:07	3247	-0.0126373	0.00016
sas	DQB1	DQB1*03:03:02G	F	F*01:01:07	3247	-0.0117017	0.000137
sas	DQB1	DQB1*03:04:01G	F	F*01:01:07	3247	0	0
sas	DQB1	DQB1*03:05:01G	F	F*01:01:07	3247	-0.00169024	2.86e-06
sas	DQB1	DQB1*04:02:01G	F	F*01:01:07	3247	-0.00556307	3.09e-05
sas	DQB1	DQB1*05:01:01G	F	F*01:01:07	3247	-0.0142208	0.000202
sas	DQB1	DQB1*05:02:01G	F	F*01:01:07	3247	-0.00965277	9.32e-05
sas	DQB1	DQB1*05:03:01G	F	F*01:01:07	3247	0.0135182	0.000183
sas	DQB1	DQB1*05:04:01G	F	F*01:01:07	3247	-0.00119426	1.43e-06
sas	DQB1	DQB1*06:01:01G	F	F*01:01:07	3247	-0.0166717	0.000278
sas	DQB1	DQB1*06:02:01G	F	F*01:01:07	3247	-0.0083765	7.02e-05
sas	DQB1	DQB1*06:03:01G	F	F*01:01:07	3247	-0.0101259	0.000103
sas	DQB1	DQB1*06:04:01G	F	F*01:01:07	3247	-0.00521014	2.71e-05
sas	DQB1	DQB1*06:08:01	F	F*01:01:07	3247	0	0
sas	DQB1	DQB1*06:09:01G	F	F*01:01:07	3247	0.051966	0.00270046
sas	DQB1	DQB1*02:01:01G	F	F*01:04:01G	3247	-0.0111499	0.000124
sas	DQB1	DQB1*02:180	F	F*01:04:01G	3247	0	0
sas	DQB1	DQB1*03:01:01G	F	F*01:04:01G	3247	-0.000434	1.89e-07
sas	DQB1	DQB1*03:02:01G	F	F*01:04:01G	3247	-0.035862	0.00128608
sas	DQB1	DQB1*03:03:02G	F	F*01:04:01G	3247	-0.0189218	0.000358
sas	DQB1	DQB1*03:04:01G	F	F*01:04:01G	3247	0	0
sas	DQB1	DQB1*03:05:01G	F	F*01:04:01G	3247	0.0357764	0.00127995
sas	DQB1	DQB1*04:02:01G	F	F*01:04:01G	3247	-0.0240129	0.000577
sas	DQB1	DQB1*05:01:01G	F	F*01:04:01G	3247	0.00945891	8.95e-05
sas	DQB1	DQB1*05:02:01G	F	F*01:04:01G	3247	-0.0094062	8.85e-05
sas	DQB1	DQB1*05:03:01G	F	F*01:04:01G	3247	-0.0116994	0.000137
sas	DQB1	DQB1*05:04:01G	F	F*01:04:01G	3247	-0.005155	2.66e-05
sas	DQB1	DQB1*06:01:01G	F	F*01:04:01G	3247	0.0349771	0.00122339
sas	DQB1	DQB1*06:02:01G	F	F*01:04:01G	3247	0.00758435	5.75e-05
sas	DQB1	DQB1*06:03:01G	F	F*01:04:01G	3247	0.00789927	6.24e-05
sas	DQB1	DQB1*06:04:01G	F	F*01:04:01G	3247	0.0704493	0.0049631
sas	DQB1	DQB1*06:08:01	F	F*01:04:01G	3247	0	0
sas	DQB1	DQB1*06:09:01G	F	F*01:04:01G	3247	0.00435072	1.89e-05
sas	DQB1	DQB1*02:01:01G	G	G*01:01:01G	3239	-0.0121172	0.000147
sas	DQB1	DQB1*02:180	G	G*01:01:01G	3239	0	0
sas	DQB1	DQB1*03:01:01G	G	G*01:01:01G	3239	-0.002475	6.13e-06
sas	DQB1	DQB1*03:02:01G	G	G*01:01:01G	3239	-0.00294553	8.68e-06
sas	DQB1	DQB1*03:03:02G	G	G*01:01:01G	3239	0.0158085	0.00025
sas	DQB1	DQB1*03:04:01G	G	G*01:01:01G	3239	0	0
sas	DQB1	DQB1*03:05:01G	G	G*01:01:01G	3239	0.0116023	0.000135
sas	DQB1	DQB1*04:02:01G	G	G*01:01:01G	3239	0.00926938	8.59e-05
sas	DQB1	DQB1*05:01:01G	G	G*01:01:01G	3239	0.0317517	0.00100817
sas	DQB1	DQB1*05:02:01G	G	G*01:01:01G	3239	-0.016214	0.000263
sas	DQB1	DQB1*05:03:01G	G	G*01:01:01G	3239	-0.0267367	0.000715
sas	DQB1	DQB1*05:04:01G	G	G*01:01:01G	3239	0.00819771	6.72e-05
sas	DQB1	DQB1*06:01:01G	G	G*01:01:01G	3239	0.0217518	0.000473
sas	DQB1	DQB1*06:02:01G	G	G*01:01:01G	3239	0.0554781	0.00307782
sas	DQB1	DQB1*06:03:01G	G	G*01:01:01G	3239	-0.0471412	0.00222229
sas	DQB1	DQB1*06:04:01G	G	G*01:01:01G	3239	-0.0215604	0.000465
sas	DQB1	DQB1*06:08:01	G	G*01:01:01G	3239	0	0
sas	DQB1	DQB1*06:09:01G	G	G*01:01:01G	3239	-0.0269676	0.000727
sas	DQB1	DQB1*02:01:01G	G	G*01:01:02G	3239	-0.0299673	0.000898
sas	DQB1	DQB1*02:180	G	G*01:01:02G	3239	0	0
sas	DQB1	DQB1*03:01:01G	G	G*01:01:02G	3239	0.00541893	2.94e-05
sas	DQB1	DQB1*03:02:01G	G	G*01:01:02G	3239	0.00910078	8.28e-05
sas	DQB1	DQB1*03:03:02G	G	G*01:01:02G	3239	0.0910539	0.00829082
sas	DQB1	DQB1*03:04:01G	G	G*01:01:02G	3239	0	0
sas	DQB1	DQB1*03:05:01G	G	G*01:01:02G	3239	-0.0287662	0.000827
sas	DQB1	DQB1*04:02:01G	G	G*01:01:02G	3239	0.00234061	5.48e-06
sas	DQB1	DQB1*05:01:01G	G	G*01:01:02G	3239	-0.000708	5.01e-07
sas	DQB1	DQB1*05:02:01G	G	G*01:01:02G	3239	-0.0365349	0.0013348
sas	DQB1	DQB1*05:03:01G	G	G*01:01:02G	3239	0.0017634	3.11e-06
sas	DQB1	DQB1*05:04:01G	G	G*01:01:02G	3239	-0.020325	0.000413
sas	DQB1	DQB1*06:01:01G	G	G*01:01:02G	3239	-0.0209467	0.000439
sas	DQB1	DQB1*06:02:01G	G	G*01:01:02G	3239	-0.0338355	0.00114484
sas	DQB1	DQB1*06:03:01G	G	G*01:01:02G	3239	0.0208086	0.000433
sas	DQB1	DQB1*06:04:01G	G	G*01:01:02G	3239	0.0829941	0.00688802
sas	DQB1	DQB1*06:08:01	G	G*01:01:02G	3239	0	0
sas	DQB1	DQB1*06:09:01G	G	G*01:01:02G	3239	-0.0474723	0.00225362
sas	DQB1	DQB1*02:01:01G	G	G*01:01:03G	3239	-0.0560771	0.00314465
sas	DQB1	DQB1*02:180	G	G*01:01:03G	3239	0	0
sas	DQB1	DQB1*03:01:01G	G	G*01:01:03G	3239	0.0200885	0.000404
sas	DQB1	DQB1*03:02:01G	G	G*01:01:03G	3239	-0.00546431	2.99e-05
sas	DQB1	DQB1*03:03:02G	G	G*01:01:03G	3239	-0.0432984	0.00187475
sas	DQB1	DQB1*03:04:01G	G	G*01:01:03G	3239	0	0
sas	DQB1	DQB1*03:05:01G	G	G*01:01:03G	3239	-0.00864827	7.48e-05
sas	DQB1	DQB1*04:02:01G	G	G*01:01:03G	3239	-0.0130189	0.000169
sas	DQB1	DQB1*05:01:01G	G	G*01:01:03G	3239	-0.0182879	0.000334
sas	DQB1	DQB1*05:02:01G	G	G*01:01:03G	3239	0.0794895	0.00631858
sas	DQB1	DQB1*05:03:01G	G	G*01:01:03G	3239	0.0312751	0.000978
sas	DQB1	DQB1*05:04:01G	G	G*01:01:03G	3239	-0.0223202	0.000498
sas	DQB1	DQB1*06:01:01G	G	G*01:01:03G	3239	0.0586719	0.00344239
sas	DQB1	DQB1*06:02:01G	G	G*01:01:03G	3239	-0.0167669	0.000281
sas	DQB1	DQB1*06:03:01G	G	G*01:01:03G	3239	0.0090569	8.2e-05
sas	DQB1	DQB1*06:04:01G	G	G*01:01:03G	3239	-0.022249	0.000495
sas	DQB1	DQB1*06:08:01	G	G*01:01:03G	3239	0	0
sas	DQB1	DQB1*06:09:01G	G	G*01:01:03G	3239	-0.0439855	0.00193472
sas	DQB1	DQB1*02:01:01G	G	G*01:01:08	3238	-0.0108045	0.000117
sas	DQB1	DQB1*02:180	G	G*01:01:08	3238	0	0
sas	DQB1	DQB1*03:01:01G	G	G*01:01:08	3238	0.00266008	7.08e-06
sas	DQB1	DQB1*03:02:01G	G	G*01:01:08	3238	0.0261175	0.000682
sas	DQB1	DQB1*03:03:02G	G	G*01:01:08	3238	-0.016316	0.000266
sas	DQB1	DQB1*03:04:01G	G	G*01:01:08	3238	0	0
sas	DQB1	DQB1*03:05:01G	G	G*01:01:08	3238	-0.00500763	2.51e-05
sas	DQB1	DQB1*04:02:01G	G	G*01:01:08	3238	0.0214243	0.000459
sas	DQB1	DQB1*05:01:01G	G	G*01:01:08	3238	-0.010457	0.000109
sas	DQB1	DQB1*05:02:01G	G	G*01:01:08	3238	0.0181133	0.000328
sas	DQB1	DQB1*05:03:01G	G	G*01:01:08	3238	0.00717566	5.15e-05
sas	DQB1	DQB1*05:04:01G	G	G*01:01:08	3238	-0.00353819	1.25e-05
sas	DQB1	DQB1*06:01:01G	G	G*01:01:08	3238	-0.0211757	0.000448
sas	DQB1	DQB1*06:02:01G	G	G*01:01:08	3238	0.0258522	0.000668
sas	DQB1	DQB1*06:03:01G	G	G*01:01:08	3238	0.00202446	4.1e-06
sas	DQB1	DQB1*06:04:01G	G	G*01:01:08	3238	-0.0153509	0.000236
sas	DQB1	DQB1*06:08:01	G	G*01:01:08	3238	0	0
sas	DQB1	DQB1*06:09:01G	G	G*01:01:08	3238	-0.0155008	0.00024
sas	DQB1	DQB1*02:01:01G	G	G*01:01:09	3238	-0.0117709	0.000139
sas	DQB1	DQB1*02:180	G	G*01:01:09	3238	0	0
sas	DQB1	DQB1*03:01:01G	G	G*01:01:09	3238	0.0246345	0.000607
sas	DQB1	DQB1*03:02:01G	G	G*01:01:09	3238	-0.00729564	5.32e-05
sas	DQB1	DQB1*03:03:02G	G	G*01:01:09	3238	-0.00676489	4.58e-05
sas	DQB1	DQB1*03:04:01G	G	G*01:01:09	3238	0	0
sas	DQB1	DQB1*03:05:01G	G	G*01:01:09	3238	-0.000978	9.57e-07
sas	DQB1	DQB1*04:02:01G	G	G*01:01:09	3238	-0.00320408	1.03e-05
sas	DQB1	DQB1*05:01:01G	G	G*01:01:09	3238	-0.00821621	6.75e-05
sas	DQB1	DQB1*05:02:01G	G	G*01:01:09	3238	-0.00558758	3.12e-05
sas	DQB1	DQB1*05:03:01G	G	G*01:01:09	3238	-0.00735414	5.41e-05
sas	DQB1	DQB1*05:04:01G	G	G*01:01:09	3238	-0.000691	4.78e-07
sas	DQB1	DQB1*06:01:01G	G	G*01:01:09	3238	-0.00964919	9.31e-05
sas	DQB1	DQB1*06:02:01G	G	G*01:01:09	3238	-0.00484864	2.35e-05
sas	DQB1	DQB1*06:03:01G	G	G*01:01:09	3238	0.0483661	0.00233928
sas	DQB1	DQB1*06:04:01G	G	G*01:01:09	3238	-0.00299892	8.99e-06
sas	DQB1	DQB1*06:08:01	G	G*01:01:09	3238	0	0
sas	DQB1	DQB1*06:09:01G	G	G*01:01:09	3238	-0.00302819	9.17e-06
sas	DQB1	DQB1*02:01:01G	G	G*01:01:12	3238	0.0780972	0.00609917
sas	DQB1	DQB1*02:180	G	G*01:01:12	3238	0	0
sas	DQB1	DQB1*03:01:01G	G	G*01:01:12	3238	0.00275363	7.58e-06
sas	DQB1	DQB1*03:02:01G	G	G*01:01:12	3238	-0.0156426	0.000245
sas	DQB1	DQB1*03:03:02G	G	G*01:01:12	3238	-0.0254883	0.00065
sas	DQB1	DQB1*03:04:01G	G	G*01:01:12	3238	0	0
sas	DQB1	DQB1*03:05:01G	G	G*01:01:12	3238	0.0403511	0.00162821
sas	DQB1	DQB1*04:02:01G	G	G*01:01:12	3238	-0.00762056	5.81e-05
sas	DQB1	DQB1*05:01:01G	G	G*01:01:12	3238	-0.0501586	0.00251588
sas	DQB1	DQB1*05:02:01G	G	G*01:01:12	3238	0.0234908	0.000552
sas	DQB1	DQB1*05:03:01G	G	G*01:01:12	3238	-0.0164269	0.00027
sas	DQB1	DQB1*05:04:01G	G	G*01:01:12	3238	-0.00472095	2.23e-05
sas	DQB1	DQB1*06:01:01G	G	G*01:01:12	3238	0.00857642	7.36e-05
sas	DQB1	DQB1*06:02:01G	G	G*01:01:12	3238	-0.0235624	0.000555
sas	DQB1	DQB1*06:03:01G	G	G*01:01:12	3238	-0.00782779	6.13e-05
sas	DQB1	DQB1*06:04:01G	G	G*01:01:12	3238	-0.00591898	3.5e-05
sas	DQB1	DQB1*06:08:01	G	G*01:01:12	3238	0	0
sas	DQB1	DQB1*06:09:01G	G	G*01:01:12	3238	-0.0206824	0.000428
sas	DQB1	DQB1*02:01:01G	G	G*01:01:14	3238	0	0
sas	DQB1	DQB1*02:180	G	G*01:01:14	3238	0	0
sas	DQB1	DQB1*03:01:01G	G	G*01:01:14	3238	0	0
sas	DQB1	DQB1*03:02:01G	G	G*01:01:14	3238	0	0
sas	DQB1	DQB1*03:03:02G	G	G*01:01:14	3238	0	0
sas	DQB1	DQB1*03:04:01G	G	G*01:01:14	3238	0	0
sas	DQB1	DQB1*03:05:01G	G	G*01:01:14	3238	0	0
sas	DQB1	DQB1*04:02:01G	G	G*01:01:14	3238	0	0
sas	DQB1	DQB1*05:01:01G	G	G*01:01:14	3238	0	0
sas	DQB1	DQB1*05:02:01G	G	G*01:01:14	3238	0	0
sas	DQB1	DQB1*05:03:01G	G	G*01:01:14	3238	0	0
sas	DQB1	DQB1*05:04:01G	G	G*01:01:14	3238	0	0
sas	DQB1	DQB1*06:01:01G	G	G*01:01:14	3238	0	0
sas	DQB1	DQB1*06:02:01G	G	G*01:01:14	3238	0	0
sas	DQB1	DQB1*06:03:01G	G	G*01:01:14	3238	0	0
sas	DQB1	DQB1*06:04:01G	G	G*01:01:14	3238	0	0
sas	DQB1	DQB1*06:08:01	G	G*01:01:14	3238	0	0
sas	DQB1	DQB1*06:09:01G	G	G*01:01:14	3238	0	0
sas	DQB1	DQB1*02:01:01G	G	G*01:01:15	3238	-0.00226228	5.12e-06
sas	DQB1	DQB1*02:180	G	G*01:01:15	3238	0	0
sas	DQB1	DQB1*03:01:01G	G	G*01:01:15	3238	-0.017669	0.000312
sas	DQB1	DQB1*03:02:01G	G	G*01:01:15	3238	0.0139545	0.000195
sas	DQB1	DQB1*03:03:02G	G	G*01:01:15	3238	-0.0117208	0.000137
sas	DQB1	DQB1*03:04:01G	G	G*01:01:15	3238	0	0
sas	DQB1	DQB1*03:05:01G	G	G*01:01:15	3238	-0.00169495	2.87e-06
sas	DQB1	DQB1*04:02:01G	G	G*01:01:15	3238	-0.00555135	3.08e-05
sas	DQB1	DQB1*05:01:01G	G	G*01:01:15	3238	-0.0142353	0.000203
sas	DQB1	DQB1*05:02:01G	G	G*01:01:15	3238	-0.00968097	9.37e-05
sas	DQB1	DQB1*05:03:01G	G	G*01:01:15	3238	0.0135538	0.000184
sas	DQB1	DQB1*05:04:01G	G	G*01:01:15	3238	-0.00119758	1.43e-06
sas	DQB1	DQB1*06:01:01G	G	G*01:01:15	3238	-0.0167181	0.000279
sas	DQB1	DQB1*06:02:01G	G	G*01:01:15	3238	0.0659201	0.00434546
sas	DQB1	DQB1*06:03:01G	G	G*01:01:15	3238	-0.0101556	0.000103
sas	DQB1	DQB1*06:04:01G	G	G*01:01:15	3238	-0.00519589	2.7e-05
sas	DQB1	DQB1*06:08:01	G	G*01:01:15	3238	0	0
sas	DQB1	DQB1*06:09:01G	G	G*01:01:15	3238	0.0519536	0.00269918
sas	DQB1	DQB1*02:01:01G	G	G*01:01:17G	3238	0.0158695	0.000252
sas	DQB1	DQB1*02:180	G	G*01:01:17G	3238	0	0
sas	DQB1	DQB1*03:01:01G	G	G*01:01:17G	3238	0.00244781	5.99e-06
sas	DQB1	DQB1*03:02:01G	G	G*01:01:17G	3238	-0.0126403	0.00016
sas	DQB1	DQB1*03:03:02G	G	G*01:01:17G	3238	-0.0117208	0.000137
sas	DQB1	DQB1*03:04:01G	G	G*01:01:17G	3238	0	0
sas	DQB1	DQB1*03:05:01G	G	G*01:01:17G	3238	-0.00169495	2.87e-06
sas	DQB1	DQB1*04:02:01G	G	G*01:01:17G	3238	-0.00555135	3.08e-05
sas	DQB1	DQB1*05:01:01G	G	G*01:01:17G	3238	0.00893911	7.99e-05
sas	DQB1	DQB1*05:02:01G	G	G*01:01:17G	3238	0.024578	0.000604
sas	DQB1	DQB1*05:03:01G	G	G*01:01:17G	3238	-0.0127417	0.000162
sas	DQB1	DQB1*05:04:01G	G	G*01:01:17G	3238	-0.00119758	1.43e-06
sas	DQB1	DQB1*06:01:01G	G	G*01:01:17G	3238	-0.0167181	0.000279
sas	DQB1	DQB1*06:02:01G	G	G*01:01:17G	3238	-0.00840068	7.06e-05
sas	DQB1	DQB1*06:03:01G	G	G*01:01:17G	3238	-0.0101556	0.000103
sas	DQB1	DQB1*06:04:01G	G	G*01:01:17G	3238	-0.00519589	2.7e-05
sas	DQB1	DQB1*06:08:01	G	G*01:01:17G	3238	0	0
sas	DQB1	DQB1*06:09:01G	G	G*01:01:17G	3238	-0.00524659	2.75e-05
sas	DQB1	DQB1*02:01:01G	G	G*01:01:20	3238	0.00176157	3.1e-06
sas	DQB1	DQB1*02:180	G	G*01:01:20	3238	0	0
sas	DQB1	DQB1*03:01:01G	G	G*01:01:20	3238	-0.0228176	0.000521
sas	DQB1	DQB1*03:02:01G	G	G*01:01:20	3238	0.00428296	1.83e-05
sas	DQB1	DQB1*03:03:02G	G	G*01:01:20	3238	0.0264866	0.000702
sas	DQB1	DQB1*03:04:01G	G	G*01:01:20	3238	0	0
sas	DQB1	DQB1*03:05:01G	G	G*01:01:20	3238	-0.00218885	4.79e-06
sas	DQB1	DQB1*04:02:01G	G	G*01:01:20	3238	-0.00716898	5.14e-05
sas	DQB1	DQB1*05:01:01G	G	G*01:01:20	3238	-0.0183834	0.000338
sas	DQB1	DQB1*05:02:01G	G	G*01:01:20	3238	-0.0125019	0.000156
sas	DQB1	DQB1*05:03:01G	G	G*01:01:20	3238	0.00392014	1.54e-05
sas	DQB1	DQB1*05:04:01G	G	G*01:01:20	3238	-0.00154655	2.39e-06
sas	DQB1	DQB1*06:01:01G	G	G*01:01:20	3238	0.0425454	0.00181011
sas	DQB1	DQB1*06:02:01G	G	G*01:01:20	3238	-0.0108486	0.000118
sas	DQB1	DQB1*06:03:01G	G	G*01:01:20	3238	-0.0131149	0.000172
sas	DQB1	DQB1*06:04:01G	G	G*01:01:20	3238	-0.00670994	4.5e-05
sas	DQB1	DQB1*06:08:01	G	G*01:01:20	3238	0	0
sas	DQB1	DQB1*06:09:01G	G	G*01:01:20	3238	-0.00677542	4.59e-05
sas	DQB1	DQB1*02:01:01G	G	G*01:03:01G	3238	0.0851992	0.0072589
sas	DQB1	DQB1*02:180	G	G*01:03:01G	3238	0	0
sas	DQB1	DQB1*03:01:01G	G	G*01:03:01G	3238	-0.0307378	0.000945
sas	DQB1	DQB1*03:02:01G	G	G*01:03:01G	3238	-0.0058864	3.46e-05
sas	DQB1	DQB1*03:03:02G	G	G*01:03:01G	3238	-0.0369285	0.00136372
sas	DQB1	DQB1*03:04:01G	G	G*01:03:01G	3238	0	0
sas	DQB1	DQB1*03:05:01G	G	G*01:03:01G	3238	-0.0152195	0.000232
sas	DQB1	DQB1*04:02:01G	G	G*01:03:01G	3238	0.00788002	6.21e-05
sas	DQB1	DQB1*05:01:01G	G	G*01:03:01G	3238	0.0570467	0.00325433
sas	DQB1	DQB1*05:02:01G	G	G*01:03:01G	3238	-0.0354381	0.00125586
sas	DQB1	DQB1*05:03:01G	G	G*01:03:01G	3238	-0.0536094	0.00287397
sas	DQB1	DQB1*05:04:01G	G	G*01:03:01G	3238	0.0191347	0.000366
sas	DQB1	DQB1*06:01:01G	G	G*01:03:01G	3238	-0.037674	0.00141933
sas	DQB1	DQB1*06:02:01G	G	G*01:03:01G	3238	-0.0195812	0.000383
sas	DQB1	DQB1*06:03:01G	G	G*01:03:01G	3238	0.0138122	0.000191
sas	DQB1	DQB1*06:04:01G	G	G*01:03:01G	3238	-0.000811	6.58e-07
sas	DQB1	DQB1*06:08:01	G	G*01:03:01G	3238	0	0
sas	DQB1	DQB1*06:09:01G	G	G*01:03:01G	3238	0.0190204	0.000362
sas	DQB1	DQB1*02:01:01G	G	G*01:04:01G	3238	0.0109269	0.000119
sas	DQB1	DQB1*02:180	G	G*01:04:01G	3238	0	0
sas	DQB1	DQB1*03:01:01G	G	G*01:04:01G	3238	-0.000539	2.9e-07
sas	DQB1	DQB1*03:02:01G	G	G*01:04:01G	3238	-0.0115036	0.000132
sas	DQB1	DQB1*03:03:02G	G	G*01:04:01G	3238	-0.0508058	0.00258123
sas	DQB1	DQB1*03:04:01G	G	G*01:04:01G	3238	0	0
sas	DQB1	DQB1*03:05:01G	G	G*01:04:01G	3238	0.00866222	7.5e-05
sas	DQB1	DQB1*04:02:01G	G	G*01:04:01G	3238	-0.0124113	0.000154
sas	DQB1	DQB1*05:01:01G	G	G*01:04:01G	3238	-0.0215511	0.000464
sas	DQB1	DQB1*05:02:01G	G	G*01:04:01G	3238	0.0108012	0.000117
sas	DQB1	DQB1*05:03:01G	G	G*01:04:01G	3238	0.0230071	0.000529
sas	DQB1	DQB1*05:04:01G	G	G*01:04:01G	3238	0.0264811	0.000701
sas	DQB1	DQB1*06:01:01G	G	G*01:04:01G	3238	-0.0156065	0.000244
sas	DQB1	DQB1*06:02:01G	G	G*01:04:01G	3238	-0.00194392	3.78e-06
sas	DQB1	DQB1*06:03:01G	G	G*01:04:01G	3238	0.020658	0.000427
sas	DQB1	DQB1*06:04:01G	G	G*01:04:01G	3238	-0.0373942	0.00139833
sas	DQB1	DQB1*06:08:01	G	G*01:04:01G	3238	0	0
sas	DQB1	DQB1*06:09:01G	G	G*01:04:01G	3238	0.118416	0.0140224
sas	DQB1	DQB1*02:01:01G	G	G*01:04:05	3238	0.00555428	3.09e-05
sas	DQB1	DQB1*02:180	G	G*01:04:05	3238	0	0
sas	DQB1	DQB1*03:01:01G	G	G*01:04:05	3238	0.0348438	0.00121409
sas	DQB1	DQB1*03:02:01G	G	G*01:04:05	3238	-0.0103192	0.000106
sas	DQB1	DQB1*03:03:02G	G	G*01:04:05	3238	-0.00956848	9.16e-05
sas	DQB1	DQB1*03:04:01G	G	G*01:04:05	3238	0	0
sas	DQB1	DQB1*03:05:01G	G	G*01:04:05	3238	-0.00138371	1.91e-06
sas	DQB1	DQB1*04:02:01G	G	G*01:04:05	3238	-0.00453196	2.05e-05
sas	DQB1	DQB1*05:01:01G	G	G*01:04:05	3238	-0.0116213	0.000135
sas	DQB1	DQB1*05:02:01G	G	G*01:04:05	3238	-0.00790325	6.25e-05
sas	DQB1	DQB1*05:03:01G	G	G*01:04:05	3238	-0.0104019	0.000108
sas	DQB1	DQB1*05:04:01G	G	G*01:04:05	3238	-0.000978	9.56e-07
sas	DQB1	DQB1*06:01:01G	G	G*01:04:05	3238	0.0116917	0.000137
sas	DQB1	DQB1*06:02:01G	G	G*01:04:05	3238	-0.00685807	4.7e-05
sas	DQB1	DQB1*06:03:01G	G	G*01:04:05	3238	-0.00829075	6.87e-05
sas	DQB1	DQB1*06:04:01G	G	G*01:04:05	3238	-0.00424177	1.8e-05
sas	DQB1	DQB1*06:08:01	G	G*01:04:05	3238	0	0
sas	DQB1	DQB1*06:09:01G	G	G*01:04:05	3238	-0.00428316	1.83e-05
sas	DQB1	DQB1*02:01:01G	G	G*01:05N	3238	0.105294	0.0110868
sas	DQB1	DQB1*02:180	G	G*01:05N	3238	0	0
sas	DQB1	DQB1*03:01:01G	G	G*01:05N	3238	-0.0250017	0.000625
sas	DQB1	DQB1*03:02:01G	G	G*01:05N	3238	0.0377038	0.00142157
sas	DQB1	DQB1*03:03:02G	G	G*01:05N	3238	-0.0344985	0.00119015
sas	DQB1	DQB1*03:04:01G	G	G*01:05N	3238	0	0
sas	DQB1	DQB1*03:05:01G	G	G*01:05N	3238	0.0266575	0.000711
sas	DQB1	DQB1*04:02:01G	G	G*01:05N	3238	0.0250352	0.000627
sas	DQB1	DQB1*05:01:01G	G	G*01:05N	3238	-0.0375862	0.00141272
sas	DQB1	DQB1*05:02:01G	G	G*01:05N	3238	-0.0367015	0.001347
sas	DQB1	DQB1*05:03:01G	G	G*01:05N	3238	0.0207551	0.000431
sas	DQB1	DQB1*05:04:01G	G	G*01:05N	3238	-0.00618052	3.82e-05
sas	DQB1	DQB1*06:01:01G	G	G*01:05N	3238	-0.054241	0.00294209
sas	DQB1	DQB1*06:02:01G	G	G*01:05N	3238	-0.00739602	5.47e-05
sas	DQB1	DQB1*06:03:01G	G	G*01:05N	3238	0.00213764	4.57e-06
sas	DQB1	DQB1*06:04:01G	G	G*01:05N	3238	-0.015852	0.000251
sas	DQB1	DQB1*06:08:01	G	G*01:05N	3238	0	0
sas	DQB1	DQB1*06:09:01G	G	G*01:05N	3238	-0.00493672	2.44e-05
sas	DQB1	DQB1*02:01:01G	G	G*01:11	3238	0	0
sas	DQB1	DQB1*02:180	G	G*01:11	3238	0	0
sas	DQB1	DQB1*03:01:01G	G	G*01:11	3238	0	0
sas	DQB1	DQB1*03:02:01G	G	G*01:11	3238	0	0
sas	DQB1	DQB1*03:03:02G	G	G*01:11	3238	0	0
sas	DQB1	DQB1*03:04:01G	G	G*01:11	3238	0	0
sas	DQB1	DQB1*03:05:01G	G	G*01:11	3238	0	0
sas	DQB1	DQB1*04:02:01G	G	G*01:11	3238	0	0
sas	DQB1	DQB1*05:01:01G	G	G*01:11	3238	0	0
sas	DQB1	DQB1*05:02:01G	G	G*01:11	3238	0	0
sas	DQB1	DQB1*05:03:01G	G	G*01:11	3238	0	0
sas	DQB1	DQB1*05:04:01G	G	G*01:11	3238	0	0
sas	DQB1	DQB1*06:01:01G	G	G*01:11	3238	0	0
sas	DQB1	DQB1*06:02:01G	G	G*01:11	3238	0	0
sas	DQB1	DQB1*06:03:01G	G	G*01:11	3238	0	0
sas	DQB1	DQB1*06:04:01G	G	G*01:11	3238	0	0
sas	DQB1	DQB1*06:08:01	G	G*01:11	3238	0	0
sas	DQB1	DQB1*06:09:01G	G	G*01:11	3238	0	0
sas	DQB1	DQB1*02:01:01G	G	G*01:14	3238	0	0
sas	DQB1	DQB1*02:180	G	G*01:14	3238	0	0
sas	DQB1	DQB1*03:01:01G	G	G*01:14	3238	0	0
sas	DQB1	DQB1*03:02:01G	G	G*01:14	3238	0	0
sas	DQB1	DQB1*03:03:02G	G	G*01:14	3238	0	0
sas	DQB1	DQB1*03:04:01G	G	G*01:14	3238	0	0
sas	DQB1	DQB1*03:05:01G	G	G*01:14	3238	0	0
sas	DQB1	DQB1*04:02:01G	G	G*01:14	3238	0	0
sas	DQB1	DQB1*05:01:01G	G	G*01:14	3238	0	0
sas	DQB1	DQB1*05:02:01G	G	G*01:14	3238	0	0
sas	DQB1	DQB1*05:03:01G	G	G*01:14	3238	0	0
sas	DQB1	DQB1*05:04:01G	G	G*01:14	3238	0	0
sas	DQB1	DQB1*06:01:01G	G	G*01:14	3238	0	0
sas	DQB1	DQB1*06:02:01G	G	G*01:14	3238	0	0
sas	DQB1	DQB1*06:03:01G	G	G*01:14	3238	0	0
sas	DQB1	DQB1*06:04:01G	G	G*01:14	3238	0	0
sas	DQB1	DQB1*06:08:01	G	G*01:14	3238	0	0
sas	DQB1	DQB1*06:09:01G	G	G*01:14	3238	0	0
sas	DQB1	DQB1*02:01:01G	G	G*01:15	3238	0	0
sas	DQB1	DQB1*02:180	G	G*01:15	3238	0	0
sas	DQB1	DQB1*03:01:01G	G	G*01:15	3238	0	0
sas	DQB1	DQB1*03:02:01G	G	G*01:15	3238	0	0
sas	DQB1	DQB1*03:03:02G	G	G*01:15	3238	0	0
sas	DQB1	DQB1*03:04:01G	G	G*01:15	3238	0	0
sas	DQB1	DQB1*03:05:01G	G	G*01:15	3238	0	0
sas	DQB1	DQB1*04:02:01G	G	G*01:15	3238	0	0
sas	DQB1	DQB1*05:01:01G	G	G*01:15	3238	0	0
sas	DQB1	DQB1*05:02:01G	G	G*01:15	3238	0	0
sas	DQB1	DQB1*05:03:01G	G	G*01:15	3238	0	0
sas	DQB1	DQB1*05:04:01G	G	G*01:15	3238	0	0
sas	DQB1	DQB1*06:01:01G	G	G*01:15	3238	0	0
sas	DQB1	DQB1*06:02:01G	G	G*01:15	3238	0	0
sas	DQB1	DQB1*06:03:01G	G	G*01:15	3238	0	0
sas	DQB1	DQB1*06:04:01G	G	G*01:15	3238	0	0
sas	DQB1	DQB1*06:08:01	G	G*01:15	3238	0	0
sas	DQB1	DQB1*06:09:01G	G	G*01:15	3238	0	0
sas	DQB1	DQB1*02:01:01G	H	H*01:01:02	2921	-0.112618	0.0126829
sas	DQB1	DQB1*02:180	H	H*01:01:02	2921	0	0
sas	DQB1	DQB1*03:01:01G	H	H*01:01:02	2921	0.0438105	0.00191936
sas	DQB1	DQB1*03:02:01G	H	H*01:01:02	2921	0.0157252	0.000247
sas	DQB1	DQB1*03:03:02G	H	H*01:01:02	2921	0.00907424	8.23e-05
sas	DQB1	DQB1*03:04:01G	H	H*01:01:02	2921	0	0
sas	DQB1	DQB1*03:05:01G	H	H*01:01:02	2921	0.00400205	1.6e-05
sas	DQB1	DQB1*04:02:01G	H	H*01:01:02	2921	0.0537799	0.00289228
sas	DQB1	DQB1*05:01:01G	H	H*01:01:02	2921	-0.0108372	0.000117
sas	DQB1	DQB1*05:02:01G	H	H*01:01:02	2921	0.0223099	0.000498
sas	DQB1	DQB1*05:03:01G	H	H*01:01:02	2921	-0.00153812	2.37e-06
sas	DQB1	DQB1*05:04:01G	H	H*01:01:02	2921	-0.0231179	0.000534
sas	DQB1	DQB1*06:01:01G	H	H*01:01:02	2921	0.0519231	0.00269601
sas	DQB1	DQB1*06:02:01G	H	H*01:01:02	2921	0.010121	0.000102
sas	DQB1	DQB1*06:03:01G	H	H*01:01:02	2921	-0.0245179	0.000601
sas	DQB1	DQB1*06:04:01G	H	H*01:01:02	2921	-0.00429286	1.84e-05
sas	DQB1	DQB1*06:08:01	H	H*01:01:02	2921	0	0
sas	DQB1	DQB1*06:09:01G	H	H*01:01:02	2921	-0.01951	0.000381
sas	DQB1	DQB1*02:01:01G	H	H*01:02:01:04	2919	0.19195	0.036845
sas	DQB1	DQB1*02:180	H	H*01:02:01:04	2919	0	0
sas	DQB1	DQB1*03:01:01G	H	H*01:02:01:04	2919	-0.0636416	0.00405025
sas	DQB1	DQB1*03:02:01G	H	H*01:02:01:04	2919	-0.039969	0.00159753
sas	DQB1	DQB1*03:03:02G	H	H*01:02:01:04	2919	-0.0013011	1.69e-06
sas	DQB1	DQB1*03:04:01G	H	H*01:02:01:04	2919	0	0
sas	DQB1	DQB1*03:05:01G	H	H*01:02:01:04	2919	0.0226777	0.000514
sas	DQB1	DQB1*04:02:01G	H	H*01:02:01:04	2919	-0.0366078	0.00134013
sas	DQB1	DQB1*05:01:01G	H	H*01:02:01:04	2919	-0.0201086	0.000404
sas	DQB1	DQB1*05:02:01G	H	H*01:02:01:04	2919	-0.0371983	0.00138371
sas	DQB1	DQB1*05:03:01G	H	H*01:02:01:04	2919	-0.000228	5.18e-08
sas	DQB1	DQB1*05:04:01G	H	H*01:02:01:04	2919	-0.0172148	0.000296
sas	DQB1	DQB1*06:01:01G	H	H*01:02:01:04	2919	-0.0248039	0.000615
sas	DQB1	DQB1*06:02:01G	H	H*01:02:01:04	2919	0.00285731	8.16e-06
sas	DQB1	DQB1*06:03:01G	H	H*01:02:01:04	2919	-0.0415288	0.00172464
sas	DQB1	DQB1*06:04:01G	H	H*01:02:01:04	2919	-0.0452082	0.00204378
sas	DQB1	DQB1*06:08:01	H	H*01:02:01:04	2919	0	0
sas	DQB1	DQB1*06:09:01G	H	H*01:02:01:04	2919	-0.0124385	0.000155
sas	DQB1	DQB1*02:01:01G	H	H*01:03:01:03	2913	0.197617	0.0390525
sas	DQB1	DQB1*02:180	H	H*01:03:01:03	2913	0	0
sas	DQB1	DQB1*03:01:01G	H	H*01:03:01:03	2913	-0.00290286	8.43e-06
sas	DQB1	DQB1*03:02:01G	H	H*01:03:01:03	2913	-0.0277861	0.000772
sas	DQB1	DQB1*03:03:02G	H	H*01:03:01:03	2913	-0.0403171	0.00162547
sas	DQB1	DQB1*03:04:01G	H	H*01:03:01:03	2913	0	0
sas	DQB1	DQB1*03:05:01G	H	H*01:03:01:03	2913	-0.00874331	7.64e-05
sas	DQB1	DQB1*04:02:01G	H	H*01:03:01:03	2913	0.0148599	0.000221
sas	DQB1	DQB1*05:01:01G	H	H*01:03:01:03	2913	-0.0291814	0.000852
sas	DQB1	DQB1*05:02:01G	H	H*01:03:01:03	2913	-0.042308	0.00178996
sas	DQB1	DQB1*05:03:01G	H	H*01:03:01:03	2913	-0.0282859	0.0008
sas	DQB1	DQB1*05:04:01G	H	H*01:03:01:03	2913	-0.00582386	3.39e-05
sas	DQB1	DQB1*06:01:01G	H	H*01:03:01:03	2913	-0.0492718	0.00242771
sas	DQB1	DQB1*06:02:01G	H	H*01:03:01:03	2913	-0.0285823	0.000817
sas	DQB1	DQB1*06:03:01G	H	H*01:03:01:03	2913	-0.0329726	0.00108719
sas	DQB1	DQB1*06:04:01G	H	H*01:03:01:03	2913	-0.005985	3.58e-05
sas	DQB1	DQB1*06:08:01	H	H*01:03:01:03	2913	0	0
sas	DQB1	DQB1*06:09:01G	H	H*01:03:01:03	2913	-0.0269598	0.000727
sas	DQB1	DQB1*02:01:01G	H	H*01:04	2913	0.00789867	6.24e-05
sas	DQB1	DQB1*02:180	H	H*01:04	2913	0	0
sas	DQB1	DQB1*03:01:01G	H	H*01:04	2913	0.0268824	0.000723
sas	DQB1	DQB1*03:02:01G	H	H*01:04	2913	-0.0163038	0.000266
sas	DQB1	DQB1*03:03:02G	H	H*01:04	2913	0.0105246	0.000111
sas	DQB1	DQB1*03:04:01G	H	H*01:04	2913	0	0
sas	DQB1	DQB1*03:05:01G	H	H*01:04	2913	-0.00220709	4.87e-06
sas	DQB1	DQB1*04:02:01G	H	H*01:04	2913	-0.00720602	5.19e-05
sas	DQB1	DQB1*05:01:01G	H	H*01:04	2913	-0.0187662	0.000352
sas	DQB1	DQB1*05:02:01G	H	H*01:04	2913	-0.0123911	0.000154
sas	DQB1	DQB1*05:03:01G	H	H*01:04	2913	0.00948738	9e-05
sas	DQB1	DQB1*05:04:01G	H	H*01:04	2913	-0.00147013	2.16e-06
sas	DQB1	DQB1*06:01:01G	H	H*01:04	2913	-0.0216278	0.000468
sas	DQB1	DQB1*06:02:01G	H	H*01:04	2913	0.00730871	5.34e-05
sas	DQB1	DQB1*06:03:01G	H	H*01:04	2913	-0.0129881	0.000169
sas	DQB1	DQB1*06:04:01G	H	H*01:04	2913	-0.00701202	4.92e-05
sas	DQB1	DQB1*06:08:01	H	H*01:04	2913	0	0
sas	DQB1	DQB1*06:09:01G	H	H*01:04	2913	0.0488812	0.00238937
sas	DQB1	DQB1*02:01:01G	H	H*02:01:01:04	2916	-0.0272741	0.000744
sas	DQB1	DQB1*02:180	H	H*02:01:01:04	2916	0	0
sas	DQB1	DQB1*03:01:01G	H	H*02:01:01:04	2916	-0.00860117	7.4e-05
sas	DQB1	DQB1*03:02:01G	H	H*02:01:01:04	2916	-0.0203805	0.000415
sas	DQB1	DQB1*03:03:02G	H	H*02:01:01:04	2916	0.156356	0.0244474
sas	DQB1	DQB1*03:04:01G	H	H*02:01:01:04	2916	0	0
sas	DQB1	DQB1*03:05:01G	H	H*02:01:01:04	2916	-0.0191709	0.000368
sas	DQB1	DQB1*04:02:01G	H	H*02:01:01:04	2916	-0.00165391	2.74e-06
sas	DQB1	DQB1*05:01:01G	H	H*02:01:01:04	2916	0.0254589	0.000648
sas	DQB1	DQB1*05:02:01G	H	H*02:01:01:04	2916	-0.0183957	0.000338
sas	DQB1	DQB1*05:03:01G	H	H*02:01:01:04	2916	-0.000841	7.07e-07
sas	DQB1	DQB1*05:04:01G	H	H*02:01:01:04	2916	-0.0198541	0.000394
sas	DQB1	DQB1*06:01:01G	H	H*02:01:01:04	2916	-0.0410599	0.00168591
sas	DQB1	DQB1*06:02:01G	H	H*02:01:01:04	2916	-0.0387894	0.00150462
sas	DQB1	DQB1*06:03:01G	H	H*02:01:01:04	2916	-0.0254327	0.000647
sas	DQB1	DQB1*06:04:01G	H	H*02:01:01:04	2916	0.0800066	0.00640106
sas	DQB1	DQB1*06:08:01	H	H*02:01:01:04	2916	0	0
sas	DQB1	DQB1*06:09:01G	H	H*02:01:01:04	2916	-0.0421619	0.00177763
sas	DQB1	DQB1*02:01:01G	H	H*02:02:01:02	2914	0.00246167	6.06e-06
sas	DQB1	DQB1*02:180	H	H*02:02:01:02	2914	0	0
sas	DQB1	DQB1*03:01:01G	H	H*02:02:01:02	2914	-0.00241961	5.85e-06
sas	DQB1	DQB1*03:02:01G	H	H*02:02:01:02	2914	-0.00714659	5.11e-05
sas	DQB1	DQB1*03:03:02G	H	H*02:02:01:02	2914	-0.00780191	6.09e-05
sas	DQB1	DQB1*03:04:01G	H	H*02:02:01:02	2914	0	0
sas	DQB1	DQB1*03:05:01G	H	H*02:02:01:02	2914	0.0179296	0.000321
sas	DQB1	DQB1*04:02:01G	H	H*02:02:01:02	2914	0.0101034	0.000102
sas	DQB1	DQB1*05:01:01G	H	H*02:02:01:02	2914	0.0846105	0.00715893
sas	DQB1	DQB1*05:02:01G	H	H*02:02:01:02	2914	-0.0339037	0.00114946
sas	DQB1	DQB1*05:03:01G	H	H*02:02:01:02	2914	-0.0319111	0.00101832
sas	DQB1	DQB1*05:04:01G	H	H*02:02:01:02	2914	0.0764581	0.00584584
sas	DQB1	DQB1*06:01:01G	H	H*02:02:01:02	2914	-0.0267291	0.000714
sas	DQB1	DQB1*06:02:01G	H	H*02:02:01:02	2914	0.0365257	0.00133413
sas	DQB1	DQB1*06:03:01G	H	H*02:02:01:02	2914	-0.028786	0.000829
sas	DQB1	DQB1*06:04:01G	H	H*02:02:01:02	2914	-0.0309555	0.000958
sas	DQB1	DQB1*06:08:01	H	H*02:02:01:02	2914	0	0
sas	DQB1	DQB1*06:09:01G	H	H*02:02:01:02	2914	0.021729	0.000472
sas	DQB1	DQB1*02:01:01G	H	H*02:02:02	2913	0.0223879	0.000501
sas	DQB1	DQB1*02:180	H	H*02:02:02	2913	0	0
sas	DQB1	DQB1*03:01:01G	H	H*02:02:02	2913	0.0346104	0.00119788
sas	DQB1	DQB1*03:02:01G	H	H*02:02:02	2913	0.00134039	1.8e-06
sas	DQB1	DQB1*03:03:02G	H	H*02:02:02	2913	0.00214453	4.6e-06
sas	DQB1	DQB1*03:04:01G	H	H*02:02:02	2913	0	0
sas	DQB1	DQB1*03:05:01G	H	H*02:02:02	2913	-0.00252916	6.4e-06
sas	DQB1	DQB1*04:02:01G	H	H*02:02:02	2913	-0.00825756	6.82e-05
sas	DQB1	DQB1*05:01:01G	H	H*02:02:02	2913	-0.0215047	0.000462
sas	DQB1	DQB1*05:02:01G	H	H*02:02:02	2913	0.0374393	0.0014017
sas	DQB1	DQB1*05:03:01G	H	H*02:02:02	2913	-0.0186432	0.000348
sas	DQB1	DQB1*05:04:01G	H	H*02:02:02	2913	-0.00168466	2.84e-06
sas	DQB1	DQB1*06:01:01G	H	H*02:02:02	2913	-0.0247838	0.000614
sas	DQB1	DQB1*06:02:01G	H	H*02:02:02	2913	-0.0124948	0.000156
sas	DQB1	DQB1*06:03:01G	H	H*02:02:02	2913	-0.0148834	0.000222
sas	DQB1	DQB1*06:04:01G	H	H*02:02:02	2913	-0.00803525	6.46e-05
sas	DQB1	DQB1*06:08:01	H	H*02:02:02	2913	0	0
sas	DQB1	DQB1*06:09:01G	H	H*02:02:02	2913	-0.00779861	6.08e-05
sas	DQB1	DQB1*02:01:01G	H	H*02:03:02	2913	0.000445	1.98e-07
sas	DQB1	DQB1*02:180	H	H*02:03:02	2913	0	0
sas	DQB1	DQB1*03:01:01G	H	H*02:03:02	2913	0.0435397	0.0018957
sas	DQB1	DQB1*03:02:01G	H	H*02:03:02	2913	-0.0158329	0.000251
sas	DQB1	DQB1*03:03:02G	H	H*02:03:02	2913	-0.016198	0.000262
sas	DQB1	DQB1*03:04:01G	H	H*02:03:02	2913	0	0
sas	DQB1	DQB1*03:05:01G	H	H*02:03:02	2913	0.0217156	0.000472
sas	DQB1	DQB1*04:02:01G	H	H*02:03:02	2913	-0.0208173	0.000433
sas	DQB1	DQB1*05:01:01G	H	H*02:03:02	2913	-0.0202956	0.000412
sas	DQB1	DQB1*05:02:01G	H	H*02:03:02	2913	0.0100155	0.0001
sas	DQB1	DQB1*05:03:01G	H	H*02:03:02	2913	-0.0251381	0.000632
sas	DQB1	DQB1*05:04:01G	H	H*02:03:02	2913	-0.00989818	9.8e-05
sas	DQB1	DQB1*06:01:01G	H	H*02:03:02	2913	0.00926719	8.59e-05
sas	DQB1	DQB1*06:02:01G	H	H*02:03:02	2913	-0.0286538	0.000821
sas	DQB1	DQB1*06:03:01G	H	H*02:03:02	2913	0.0289068	0.000836
sas	DQB1	DQB1*06:04:01G	H	H*02:03:02	2913	0.0473581	0.00224279
sas	DQB1	DQB1*06:08:01	H	H*02:03:02	2913	0	0
sas	DQB1	DQB1*06:09:01G	H	H*02:03:02	2913	-0.0287135	0.000824
sas	DQB1	DQB1*02:01:01G	H	H*02:04:01	2918	-0.0523036	0.00273566
sas	DQB1	DQB1*02:180	H	H*02:04:01	2918	0	0
sas	DQB1	DQB1*03:01:01G	H	H*02:04:01	2918	-0.0104413	0.000109
sas	DQB1	DQB1*03:02:01G	H	H*02:04:01	2918	0.0275366	0.000758
sas	DQB1	DQB1*03:03:02G	H	H*02:04:01	2918	-0.027102	0.000735
sas	DQB1	DQB1*03:04:01G	H	H*02:04:01	2918	0	0
sas	DQB1	DQB1*03:05:01G	H	H*02:04:01	2918	-0.0095566	9.13e-05
sas	DQB1	DQB1*04:02:01G	H	H*02:04:01	2918	-0.00632556	4e-05
sas	DQB1	DQB1*05:01:01G	H	H*02:04:01	2918	0.0461072	0.00212588
sas	DQB1	DQB1*05:02:01G	H	H*02:04:01	2918	-0.0103616	0.000107
sas	DQB1	DQB1*05:03:01G	H	H*02:04:01	2918	0.00284034	8.07e-06
sas	DQB1	DQB1*05:04:01G	H	H*02:04:01	2918	-0.0151563	0.00023
sas	DQB1	DQB1*06:01:01G	H	H*02:04:01	2918	0.000572	3.28e-07
sas	DQB1	DQB1*06:02:01G	H	H*02:04:01	2918	0.0948441	0.0089954
sas	DQB1	DQB1*06:03:01G	H	H*02:04:01	2918	0.0113381	0.000129
sas	DQB1	DQB1*06:04:01G	H	H*02:04:01	2918	-0.00805899	6.49e-05
sas	DQB1	DQB1*06:08:01	H	H*02:04:01	2918	0	0
sas	DQB1	DQB1*06:09:01G	H	H*02:04:01	2918	-0.0290097	0.000842
sas	DQB1	DQB1*02:01:01G	H	H*02:05:01:04	2916	0.00164535	2.71e-06
sas	DQB1	DQB1*02:180	H	H*02:05:01:04	2916	0	0
sas	DQB1	DQB1*03:01:01G	H	H*02:05:01:04	2916	-0.00985944	9.72e-05
sas	DQB1	DQB1*03:02:01G	H	H*02:05:01:04	2916	0.0788772	0.00622162
sas	DQB1	DQB1*03:03:02G	H	H*02:05:01:04	2916	-0.0642457	0.00412751
sas	DQB1	DQB1*03:04:01G	H	H*02:05:01:04	2916	0	0
sas	DQB1	DQB1*03:05:01G	H	H*02:05:01:04	2916	-0.00577306	3.33e-05
sas	DQB1	DQB1*04:02:01G	H	H*02:05:01:04	2916	0.00869554	7.56e-05
sas	DQB1	DQB1*05:01:01G	H	H*02:05:01:04	2916	-0.0554259	0.00307203
sas	DQB1	DQB1*05:02:01G	H	H*02:05:01:04	2916	-0.0148962	0.000222
sas	DQB1	DQB1*05:03:01G	H	H*02:05:01:04	2916	0.0436152	0.00190228
sas	DQB1	DQB1*05:04:01G	H	H*02:05:01:04	2916	0.0302224	0.000913
sas	DQB1	DQB1*06:01:01G	H	H*02:05:01:04	2916	0.0142287	0.000202
sas	DQB1	DQB1*06:02:01G	H	H*02:05:01:04	2916	-0.0172605	0.000298
sas	DQB1	DQB1*06:03:01G	H	H*02:05:01:04	2916	0.0378993	0.00143636
sas	DQB1	DQB1*06:04:01G	H	H*02:05:01:04	2916	-0.0158716	0.000252
sas	DQB1	DQB1*06:08:01	H	H*02:05:01:04	2916	0	0
sas	DQB1	DQB1*06:09:01G	H	H*02:05:01:04	2916	-0.00818165	6.69e-05
sas	DQB1	DQB1*02:01:01G	H	H*02:07:01:02	2925	-0.063075	0.00397845
sas	DQB1	DQB1*02:180	H	H*02:07:01:02	2925	0	0
sas	DQB1	DQB1*03:01:01G	H	H*02:07:01:02	2925	0.0265592	0.000705
sas	DQB1	DQB1*03:02:01G	H	H*02:07:01:02	2925	-0.00542777	2.95e-05
sas	DQB1	DQB1*03:03:02G	H	H*02:07:01:02	2925	-0.0393528	0.00154864
sas	DQB1	DQB1*03:04:01G	H	H*02:07:01:02	2925	0	0
sas	DQB1	DQB1*03:05:01G	H	H*02:07:01:02	2925	-0.00973243	9.47e-05
sas	DQB1	DQB1*04:02:01G	H	H*02:07:01:02	2925	-0.0247902	0.000615
sas	DQB1	DQB1*05:01:01G	H	H*02:07:01:02	2925	-0.0111397	0.000124
sas	DQB1	DQB1*05:02:01G	H	H*02:07:01:02	2925	0.045062	0.00203059
sas	DQB1	DQB1*05:03:01G	H	H*02:07:01:02	2925	0.0414158	0.00171527
sas	DQB1	DQB1*05:04:01G	H	H*02:07:01:02	2925	-0.0207185	0.000429
sas	DQB1	DQB1*06:01:01G	H	H*02:07:01:02	2925	0.0655874	0.00430171
sas	DQB1	DQB1*06:02:01G	H	H*02:07:01:02	2925	-0.023551	0.000555
sas	DQB1	DQB1*06:03:01G	H	H*02:07:01:02	2925	0.0221335	0.00049
sas	DQB1	DQB1*06:04:01G	H	H*02:07:01:02	2925	-0.0240568	0.000579
sas	DQB1	DQB1*06:08:01	H	H*02:07:01:02	2925	0	0
sas	DQB1	DQB1*06:09:01G	H	H*02:07:01:02	2925	-0.0368221	0.00135587
sas	DQB1	DQB1*02:01:01G	H	H*02:08:01:02	2914	0.0912115	0.00831954
sas	DQB1	DQB1*02:180	H	H*02:08:01:02	2914	0	0
sas	DQB1	DQB1*03:01:01G	H	H*02:08:01:02	2914	-0.0230853	0.000533
sas	DQB1	DQB1*03:02:01G	H	H*02:08:01:02	2914	-0.0331115	0.00109637
sas	DQB1	DQB1*03:03:02G	H	H*02:08:01:02	2914	-0.0248414	0.000617
sas	DQB1	DQB1*03:04:01G	H	H*02:08:01:02	2914	0	0
sas	DQB1	DQB1*03:05:01G	H	H*02:08:01:02	2914	0.0150206	0.000226
sas	DQB1	DQB1*04:02:01G	H	H*02:08:01:02	2914	-0.0174052	0.000303
sas	DQB1	DQB1*05:01:01G	H	H*02:08:01:02	2914	-0.0270931	0.000734
sas	DQB1	DQB1*05:02:01G	H	H*02:08:01:02	2914	-0.0116191	0.000135
sas	DQB1	DQB1*05:03:01G	H	H*02:08:01:02	2914	-0.0181483	0.000329
sas	DQB1	DQB1*05:04:01G	H	H*02:08:01:02	2914	0.0126997	0.000161
sas	DQB1	DQB1*06:01:01G	H	H*02:08:01:02	2914	-0.0529902	0.00280796
sas	DQB1	DQB1*06:02:01G	H	H*02:08:01:02	2914	-0.01014	0.000103
sas	DQB1	DQB1*06:03:01G	H	H*02:08:01:02	2914	-0.00744772	5.55e-05
sas	DQB1	DQB1*06:04:01G	H	H*02:08:01:02	2914	-0.000953	9.08e-07
sas	DQB1	DQB1*06:08:01	H	H*02:08:01:02	2914	0	0
sas	DQB1	DQB1*06:09:01G	H	H*02:08:01:02	2914	0.234119	0.0548116
sas	DQB1	DQB1*02:01:01G	H	H*02:09	2914	-0.0382312	0.00146163
sas	DQB1	DQB1*02:180	H	H*02:09	2914	0	0
sas	DQB1	DQB1*03:01:01G	H	H*02:09	2914	-0.0161016	0.000259
sas	DQB1	DQB1*03:02:01G	H	H*02:09	2914	0.036386	0.00132394
sas	DQB1	DQB1*03:03:02G	H	H*02:09	2914	-0.00922904	8.52e-05
sas	DQB1	DQB1*03:04:01G	H	H*02:09	2914	0	0
sas	DQB1	DQB1*03:05:01G	H	H*02:09	2914	-0.0139436	0.000194
sas	DQB1	DQB1*04:02:01G	H	H*02:09	2914	-0.0148607	0.000221
sas	DQB1	DQB1*05:01:01G	H	H*02:09	2914	0.0167119	0.000279
sas	DQB1	DQB1*05:02:01G	H	H*02:09	2914	-0.024645	0.000607
sas	DQB1	DQB1*05:03:01G	H	H*02:09	2914	-0.0327076	0.00106979
sas	DQB1	DQB1*05:04:01G	H	H*02:09	2914	0.0817365	0.00668086
sas	DQB1	DQB1*06:01:01G	H	H*02:09	2914	0.0119612	0.000143
sas	DQB1	DQB1*06:02:01G	H	H*02:09	2914	-0.015207	0.000231
sas	DQB1	DQB1*06:03:01G	H	H*02:09	2914	0.0920066	0.00846521
sas	DQB1	DQB1*06:04:01G	H	H*02:09	2914	-0.0196665	0.000387
sas	DQB1	DQB1*06:08:01	H	H*02:09	2914	0	0
sas	DQB1	DQB1*06:09:01G	H	H*02:09	2914	0.00119364	1.42e-06
sas	DQB1	DQB1*02:01:01G	H	H*02:10:01:02	2913	0.0140654	0.000198
sas	DQB1	DQB1*02:180	H	H*02:10:01:02	2913	0	0
sas	DQB1	DQB1*03:01:01G	H	H*02:10:01:02	2913	-0.0250231	0.000626
sas	DQB1	DQB1*03:02:01G	H	H*02:10:01:02	2913	-0.0177953	0.000317
sas	DQB1	DQB1*03:03:02G	H	H*02:10:01:02	2913	-0.016847	0.000284
sas	DQB1	DQB1*03:04:01G	H	H*02:10:01:02	2913	0	0
sas	DQB1	DQB1*03:05:01G	H	H*02:10:01:02	2913	-0.00240899	5.8e-06
sas	DQB1	DQB1*04:02:01G	H	H*02:10:01:02	2913	-0.00786523	6.19e-05
sas	DQB1	DQB1*05:01:01G	H	H*02:10:01:02	2913	-0.020483	0.00042
sas	DQB1	DQB1*05:02:01G	H	H*02:10:01:02	2913	-0.0135247	0.000183
sas	DQB1	DQB1*05:03:01G	H	H*02:10:01:02	2913	-0.00169302	2.87e-06
sas	DQB1	DQB1*05:04:01G	H	H*02:10:01:02	2913	-0.00160461	2.57e-06
sas	DQB1	DQB1*06:01:01G	H	H*02:10:01:02	2913	0.0141284	0.0002
sas	DQB1	DQB1*06:02:01G	H	H*02:10:01:02	2913	0.0335353	0.00112462
sas	DQB1	DQB1*06:03:01G	H	H*02:10:01:02	2913	-0.0141762	0.000201
sas	DQB1	DQB1*06:04:01G	H	H*02:10:01:02	2913	0.0601112	0.00361336
sas	DQB1	DQB1*06:08:01	H	H*02:10:01:02	2913	0	0
sas	DQB1	DQB1*06:09:01G	H	H*02:10:01:02	2913	-0.00742809	5.52e-05
sas	DQB1	DQB1*02:01:01G	H	H*02:11:01:02	2913	-0.0126279	0.000159
sas	DQB1	DQB1*02:180	H	H*02:11:01:02	2913	0	0
sas	DQB1	DQB1*03:01:01G	H	H*02:11:01:02	2913	0.0265342	0.000704
sas	DQB1	DQB1*03:02:01G	H	H*02:11:01:02	2913	-0.00762073	5.81e-05
sas	DQB1	DQB1*03:03:02G	H	H*02:11:01:02	2913	-0.00721461	5.21e-05
sas	DQB1	DQB1*03:04:01G	H	H*02:11:01:02	2913	0	0
sas	DQB1	DQB1*03:05:01G	H	H*02:11:01:02	2913	-0.00103164	1.06e-06
sas	DQB1	DQB1*04:02:01G	H	H*02:11:01:02	2913	-0.00336824	1.13e-05
sas	DQB1	DQB1*05:01:01G	H	H*02:11:01:02	2913	-0.00877172	7.69e-05
sas	DQB1	DQB1*05:02:01G	H	H*02:11:01:02	2913	-0.00579186	3.35e-05
sas	DQB1	DQB1*05:03:01G	H	H*02:11:01:02	2913	-0.00760452	5.78e-05
sas	DQB1	DQB1*05:04:01G	H	H*02:11:01:02	2913	-0.000687	4.72e-07
sas	DQB1	DQB1*06:01:01G	H	H*02:11:01:02	2913	-0.0101093	0.000102
sas	DQB1	DQB1*06:02:01G	H	H*02:11:01:02	2913	-0.00509659	2.6e-05
sas	DQB1	DQB1*06:03:01G	H	H*02:11:01:02	2913	0.0513463	0.00263645
sas	DQB1	DQB1*06:04:01G	H	H*02:11:01:02	2913	-0.00327756	1.07e-05
sas	DQB1	DQB1*06:08:01	H	H*02:11:01:02	2913	0	0
sas	DQB1	DQB1*06:09:01G	H	H*02:11:01:02	2913	-0.00318104	1.01e-05
sas	DQB1	DQB1*02:01:01G	H	H*02:12	2913	-0.0155353	0.000241
sas	DQB1	DQB1*02:180	H	H*02:12	2913	0	0
sas	DQB1	DQB1*03:01:01G	H	H*02:12	2913	-0.00232163	5.39e-06
sas	DQB1	DQB1*03:02:01G	H	H*02:12	2913	-0.00391185	1.53e-05
sas	DQB1	DQB1*03:03:02G	H	H*02:12	2913	-0.00248507	6.18e-06
sas	DQB1	DQB1*03:04:01G	H	H*02:12	2913	0	0
sas	DQB1	DQB1*03:05:01G	H	H*02:12	2913	-0.00430119	1.85e-05
sas	DQB1	DQB1*04:02:01G	H	H*02:12	2913	-0.0140431	0.000197
sas	DQB1	DQB1*05:01:01G	H	H*02:12	2913	0.107026	0.0114546
sas	DQB1	DQB1*05:02:01G	H	H*02:12	2913	0.011778	0.000139
sas	DQB1	DQB1*05:03:01G	H	H*02:12	2913	-0.0225791	0.00051
sas	DQB1	DQB1*05:04:01G	H	H*02:12	2913	-0.002865	8.21e-06
sas	DQB1	DQB1*06:01:01G	H	H*02:12	2913	-0.0350027	0.00122519
sas	DQB1	DQB1*06:02:01G	H	H*02:12	2913	-0.00834282	6.96e-05
sas	DQB1	DQB1*06:03:01G	H	H*02:12	2913	-0.01443	0.000208
sas	DQB1	DQB1*06:04:01G	H	H*02:12	2913	-0.0136651	0.000187
sas	DQB1	DQB1*06:08:01	H	H*02:12	2913	0	0
sas	DQB1	DQB1*06:09:01G	H	H*02:12	2913	-0.0132626	0.000176
sas	DQB1	DQB1*02:01:01G	H	H*02:13	2913	0.0200119	0.0004
sas	DQB1	DQB1*02:180	H	H*02:13	2913	0	0
sas	DQB1	DQB1*03:01:01G	H	H*02:13	2913	-0.010716	0.000115
sas	DQB1	DQB1*03:02:01G	H	H*02:13	2913	-0.00762073	5.81e-05
sas	DQB1	DQB1*03:03:02G	H	H*02:13	2913	-0.00721461	5.21e-05
sas	DQB1	DQB1*03:04:01G	H	H*02:13	2913	0	0
sas	DQB1	DQB1*03:05:01G	H	H*02:13	2913	-0.00103164	1.06e-06
sas	DQB1	DQB1*04:02:01G	H	H*02:13	2913	-0.00336824	1.13e-05
sas	DQB1	DQB1*05:01:01G	H	H*02:13	2913	-0.00877172	7.69e-05
sas	DQB1	DQB1*05:02:01G	H	H*02:13	2913	0.057398	0.00329452
sas	DQB1	DQB1*05:03:01G	H	H*02:13	2913	-0.00760452	5.78e-05
sas	DQB1	DQB1*05:04:01G	H	H*02:13	2913	-0.000687	4.72e-07
sas	DQB1	DQB1*06:01:01G	H	H*02:13	2913	-0.0101093	0.000102
sas	DQB1	DQB1*06:02:01G	H	H*02:13	2913	-0.00509659	2.6e-05
sas	DQB1	DQB1*06:03:01G	H	H*02:13	2913	-0.00607089	3.69e-05
sas	DQB1	DQB1*06:04:01G	H	H*02:13	2913	-0.00327756	1.07e-05
sas	DQB1	DQB1*06:08:01	H	H*02:13	2913	0	0
sas	DQB1	DQB1*06:09:01G	H	H*02:13	2913	-0.00318104	1.01e-05
sas	DQB1	DQB1*02:01:01G	H	H*02:23	2913	-0.0206271	0.000425
sas	DQB1	DQB1*02:180	H	H*02:23	2913	0	0
sas	DQB1	DQB1*03:01:01G	H	H*02:23	2913	-0.00229246	5.26e-06
sas	DQB1	DQB1*03:02:01G	H	H*02:23	2913	-0.0124482	0.000155
sas	DQB1	DQB1*03:03:02G	H	H*02:23	2913	-0.0117848	0.000139
sas	DQB1	DQB1*03:04:01G	H	H*02:23	2913	0	0
sas	DQB1	DQB1*03:05:01G	H	H*02:23	2913	-0.00168514	2.84e-06
sas	DQB1	DQB1*04:02:01G	H	H*02:23	2913	0.0771115	0.00594618
sas	DQB1	DQB1*05:01:01G	H	H*02:23	2913	0.0544332	0.00296298
sas	DQB1	DQB1*05:02:01G	H	H*02:23	2913	0.0163437	0.000267
sas	DQB1	DQB1*05:03:01G	H	H*02:23	2913	-0.0124217	0.000154
sas	DQB1	DQB1*05:04:01G	H	H*02:23	2913	-0.00112246	1.26e-06
sas	DQB1	DQB1*06:01:01G	H	H*02:23	2913	-0.0165131	0.000273
sas	DQB1	DQB1*06:02:01G	H	H*02:23	2913	-0.00832509	6.93e-05
sas	DQB1	DQB1*06:03:01G	H	H*02:23	2913	-0.00991656	9.83e-05
sas	DQB1	DQB1*06:04:01G	H	H*02:23	2913	-0.00535376	2.87e-05
sas	DQB1	DQB1*06:08:01	H	H*02:23	2913	0	0
sas	DQB1	DQB1*06:09:01G	H	H*02:23	2913	-0.0051961	2.7e-05
sas	DQB1	DQB1*02:01:01G	J	J*01:01:01:06	3220	0.0185675	0.000345
sas	DQB1	DQB1*02:180	J	J*01:01:01:06	3220	0	0
sas	DQB1	DQB1*03:01:01G	J	J*01:01:01:06	3220	0.0430007	0.00184906
sas	DQB1	DQB1*03:02:01G	J	J*01:01:01:06	3220	-0.0170627	0.000291
sas	DQB1	DQB1*03:03:02G	J	J*01:01:01:06	3220	-0.0234484	0.00055
sas	DQB1	DQB1*03:04:01G	J	J*01:01:01:06	3220	0	0
sas	DQB1	DQB1*03:05:01G	J	J*01:01:01:06	3220	0.00713536	5.09e-05
sas	DQB1	DQB1*04:02:01G	J	J*01:01:01:06	3220	-0.0271904	0.000739
sas	DQB1	DQB1*05:01:01G	J	J*01:01:01:06	3220	-0.00882556	7.79e-05
sas	DQB1	DQB1*05:02:01G	J	J*01:01:01:06	3220	0.0146679	0.000215
sas	DQB1	DQB1*05:03:01G	J	J*01:01:01:06	3220	-0.037664	0.00141857
sas	DQB1	DQB1*05:04:01G	J	J*01:01:01:06	3220	-0.0102733	0.000106
sas	DQB1	DQB1*06:01:01G	J	J*01:01:01:06	3220	-0.00465783	2.17e-05
sas	DQB1	DQB1*06:02:01G	J	J*01:01:01:06	3220	-0.0185233	0.000343
sas	DQB1	DQB1*06:03:01G	J	J*01:01:01:06	3220	0.0176438	0.000311
sas	DQB1	DQB1*06:04:01G	J	J*01:01:01:06	3220	0.0620897	0.00385514
sas	DQB1	DQB1*06:08:01	J	J*01:01:01:06	3220	0	0
sas	DQB1	DQB1*06:09:01G	J	J*01:01:01:06	3220	-0.0311444	0.00097
sas	DQB1	DQB1*02:01:01G	J	J*01:01:01:08	3218	-0.0605822	0.0036702
sas	DQB1	DQB1*02:180	J	J*01:01:01:08	3218	0	0
sas	DQB1	DQB1*03:01:01G	J	J*01:01:01:08	3218	0.0068978	4.76e-05
sas	DQB1	DQB1*03:02:01G	J	J*01:01:01:08	3218	0.017609	0.00031
sas	DQB1	DQB1*03:03:02G	J	J*01:01:01:08	3218	-0.0296371	0.000878
sas	DQB1	DQB1*03:04:01G	J	J*01:01:01:08	3218	0	0
sas	DQB1	DQB1*03:05:01G	J	J*01:01:01:08	3218	0.00706064	4.99e-05
sas	DQB1	DQB1*04:02:01G	J	J*01:01:01:08	3218	0.00634375	4.02e-05
sas	DQB1	DQB1*05:01:01G	J	J*01:01:01:08	3218	0.0157274	0.000247
sas	DQB1	DQB1*05:02:01G	J	J*01:01:01:08	3218	0.00642481	4.13e-05
sas	DQB1	DQB1*05:03:01G	J	J*01:01:01:08	3218	0.0490913	0.00240996
sas	DQB1	DQB1*05:04:01G	J	J*01:01:01:08	3218	-0.010185	0.000104
sas	DQB1	DQB1*06:01:01G	J	J*01:01:01:08	3218	-0.014308	0.000205
sas	DQB1	DQB1*06:02:01G	J	J*01:01:01:08	3218	0.0520817	0.0027125
sas	DQB1	DQB1*06:03:01G	J	J*01:01:01:08	3218	0.00312673	9.78e-06
sas	DQB1	DQB1*06:04:01G	J	J*01:01:01:08	3218	-0.0311978	0.000973
sas	DQB1	DQB1*06:08:01	J	J*01:01:01:08	3218	0	0
sas	DQB1	DQB1*06:09:01G	J	J*01:01:01:08	3218	0.0230863	0.000533
sas	DQB1	DQB1*02:01:01G	J	J*01:01:01:09	3219	0.199582	0.0398331
sas	DQB1	DQB1*02:180	J	J*01:01:01:09	3219	0	0
sas	DQB1	DQB1*03:01:01G	J	J*01:01:01:09	3219	-0.073321	0.00537597
sas	DQB1	DQB1*03:02:01G	J	J*01:01:01:09	3219	-0.0200782	0.000403
sas	DQB1	DQB1*03:03:02G	J	J*01:01:01:09	3219	-0.0145749	0.000212
sas	DQB1	DQB1*03:04:01G	J	J*01:01:01:09	3219	0	0
sas	DQB1	DQB1*03:05:01G	J	J*01:01:01:09	3219	0.0306556	0.00094
sas	DQB1	DQB1*04:02:01G	J	J*01:01:01:09	3219	-0.0261247	0.000683
sas	DQB1	DQB1*05:01:01G	J	J*01:01:01:09	3219	0.0270935	0.000734
sas	DQB1	DQB1*05:02:01G	J	J*01:01:01:09	3219	-0.0625361	0.00391077
sas	DQB1	DQB1*05:03:01G	J	J*01:01:01:09	3219	-0.0626611	0.00392641
sas	DQB1	DQB1*05:04:01G	J	J*01:01:01:09	3219	0.0367613	0.0013514
sas	DQB1	DQB1*06:01:01G	J	J*01:01:01:09	3219	-0.0667388	0.00445407
sas	DQB1	DQB1*06:02:01G	J	J*01:01:01:09	3219	-0.0163671	0.000268
sas	DQB1	DQB1*06:03:01G	J	J*01:01:01:09	3219	-0.0269213	0.000725
sas	DQB1	DQB1*06:04:01G	J	J*01:01:01:09	3219	-0.0175073	0.000307
sas	DQB1	DQB1*06:08:01	J	J*01:01:01:09	3219	0	0
sas	DQB1	DQB1*06:09:01G	J	J*01:01:01:09	3219	0.135334	0.0183152
sas	DQB1	DQB1*02:01:01G	J	J*01:01:01:21	3241	-0.141493	0.0200201
sas	DQB1	DQB1*02:180	J	J*01:01:01:21	3241	0	0
sas	DQB1	DQB1*03:01:01G	J	J*01:01:01:21	3241	0.0345583	0.00119428
sas	DQB1	DQB1*03:02:01G	J	J*01:01:01:21	3241	0.0227226	0.000516
sas	DQB1	DQB1*03:03:02G	J	J*01:01:01:21	3241	0.0405491	0.00164423
sas	DQB1	DQB1*03:04:01G	J	J*01:01:01:21	3241	0	0
sas	DQB1	DQB1*03:05:01G	J	J*01:01:01:21	3241	-0.0298734	0.000892
sas	DQB1	DQB1*04:02:01G	J	J*01:01:01:21	3241	0.00705441	4.98e-05
sas	DQB1	DQB1*05:01:01G	J	J*01:01:01:21	3241	-0.020134	0.000405
sas	DQB1	DQB1*05:02:01G	J	J*01:01:01:21	3241	0.015851	0.000251
sas	DQB1	DQB1*05:03:01G	J	J*01:01:01:21	3241	0.0528751	0.00279578
sas	DQB1	DQB1*05:04:01G	J	J*01:01:01:21	3241	-0.0211073	0.000446
sas	DQB1	DQB1*06:01:01G	J	J*01:01:01:21	3241	0.0731716	0.00535408
sas	DQB1	DQB1*06:02:01G	J	J*01:01:01:21	3241	-0.0159352	0.000254
sas	DQB1	DQB1*06:03:01G	J	J*01:01:01:21	3241	0.0262511	0.000689
sas	DQB1	DQB1*06:04:01G	J	J*01:01:01:21	3241	0.00647767	4.2e-05
sas	DQB1	DQB1*06:08:01	J	J*01:01:01:21	3241	0	0
sas	DQB1	DQB1*06:09:01G	J	J*01:01:01:21	3241	-0.111893	0.0125201
sas	DQB1	DQB1*02:01:01G	J	J*01:01:01:24	3217	0.0277068	0.000768
sas	DQB1	DQB1*02:180	J	J*01:01:01:24	3217	0	0
sas	DQB1	DQB1*03:01:01G	J	J*01:01:01:24	3217	-0.0144646	0.000209
sas	DQB1	DQB1*03:02:01G	J	J*01:01:01:24	3217	0.0222291	0.000494
sas	DQB1	DQB1*03:03:02G	J	J*01:01:01:24	3217	-0.00960416	9.22e-05
sas	DQB1	DQB1*03:04:01G	J	J*01:01:01:24	3217	0	0
sas	DQB1	DQB1*03:05:01G	J	J*01:01:01:24	3217	-0.00139276	1.94e-06
sas	DQB1	DQB1*04:02:01G	J	J*01:01:01:24	3217	-0.00453696	2.06e-05
sas	DQB1	DQB1*05:01:01G	J	J*01:01:01:24	3217	-0.0116449	0.000136
sas	DQB1	DQB1*05:02:01G	J	J*01:01:01:24	3217	-0.00794274	6.31e-05
sas	DQB1	DQB1*05:03:01G	J	J*01:01:01:24	3217	-0.0104758	0.00011
sas	DQB1	DQB1*05:04:01G	J	J*01:01:01:24	3217	-0.000984	9.68e-07
sas	DQB1	DQB1*06:01:01G	J	J*01:01:01:24	3217	0.0118221	0.00014
sas	DQB1	DQB1*06:02:01G	J	J*01:01:01:24	3217	-0.00688481	4.74e-05
sas	DQB1	DQB1*06:03:01G	J	J*01:01:01:24	3217	-0.00830126	6.89e-05
sas	DQB1	DQB1*06:04:01G	J	J*01:01:01:24	3217	-0.00429367	1.84e-05
sas	DQB1	DQB1*06:08:01	J	J*01:01:01:24	3217	0	0
sas	DQB1	DQB1*06:09:01G	J	J*01:01:01:24	3217	-0.00428778	1.84e-05
sas	DQB1	DQB1*02:01:01G	L	L*01:01:01:03	3226	0.0671115	0.00450396
sas	DQB1	DQB1*02:180	L	L*01:01:01:03	3226	0	0
sas	DQB1	DQB1*03:01:01G	L	L*01:01:01:03	3226	-0.045324	0.00205427
sas	DQB1	DQB1*03:02:01G	L	L*01:01:01:03	3226	0.03018	0.000911
sas	DQB1	DQB1*03:03:02G	L	L*01:01:01:03	3226	0.0622336	0.00387302
sas	DQB1	DQB1*03:04:01G	L	L*01:01:01:03	3226	0	0
sas	DQB1	DQB1*03:05:01G	L	L*01:01:01:03	3226	-0.0129012	0.000166
sas	DQB1	DQB1*04:02:01G	L	L*01:01:01:03	3226	0.0174177	0.000303
sas	DQB1	DQB1*05:01:01G	L	L*01:01:01:03	3226	-0.0261945	0.000686
sas	DQB1	DQB1*05:02:01G	L	L*01:01:01:03	3226	-0.0204947	0.00042
sas	DQB1	DQB1*05:03:01G	L	L*01:01:01:03	3226	-0.043918	0.00192879
sas	DQB1	DQB1*05:04:01G	L	L*01:01:01:03	3226	-0.0372502	0.00138758
sas	DQB1	DQB1*06:01:01G	L	L*01:01:01:03	3226	-0.0946485	0.00895834
sas	DQB1	DQB1*06:02:01G	L	L*01:01:01:03	3226	0.0227257	0.000516
sas	DQB1	DQB1*06:03:01G	L	L*01:01:01:03	3226	0.0169826	0.000288
sas	DQB1	DQB1*06:04:01G	L	L*01:01:01:03	3226	0.075617	0.00571793
sas	DQB1	DQB1*06:08:01	L	L*01:01:01:03	3226	0	0
sas	DQB1	DQB1*06:09:01G	L	L*01:01:01:03	3226	0.0444807	0.00197853
sas	DQB1	DQB1*02:01:01G	L	L*01:02	3219	-0.0674848	0.0045542
sas	DQB1	DQB1*02:180	L	L*01:02	3219	0	0
sas	DQB1	DQB1*03:01:01G	L	L*01:02	3219	0.0451755	0.00204083
sas	DQB1	DQB1*03:02:01G	L	L*01:02	3219	-0.0301059	0.000906
sas	DQB1	DQB1*03:03:02G	L	L*01:02	3219	-0.0620494	0.00385012
sas	DQB1	DQB1*03:04:01G	L	L*01:02	3219	0	0
sas	DQB1	DQB1*03:05:01G	L	L*01:02	3219	0.0129121	0.000167
sas	DQB1	DQB1*04:02:01G	L	L*01:02	3219	-0.0176078	0.00031
sas	DQB1	DQB1*05:01:01G	L	L*01:02	3219	0.0264918	0.000702
sas	DQB1	DQB1*05:02:01G	L	L*01:02	3219	0.0204945	0.00042
sas	DQB1	DQB1*05:03:01G	L	L*01:02	3219	0.0440476	0.00194019
sas	DQB1	DQB1*05:04:01G	L	L*01:02	3219	0.0372582	0.00138817
sas	DQB1	DQB1*06:01:01G	L	L*01:02	3219	0.0946536	0.0089593
sas	DQB1	DQB1*06:02:01G	L	L*01:02	3219	-0.0229581	0.000527
sas	DQB1	DQB1*06:03:01G	L	L*01:02	3219	-0.0171814	0.000295
sas	DQB1	DQB1*06:04:01G	L	L*01:02	3219	-0.0760805	0.00578824
sas	DQB1	DQB1*06:08:01	L	L*01:02	3219	0	0
sas	DQB1	DQB1*06:09:01G	L	L*01:02	3219	-0.0444493	0.00197574
sas	DRB1	DRB1*01:01:01G	DRB3	DRB3*01:01:02G	1794	-0.0179891	0.000324
sas	DRB1	DRB1*01:02:01G	DRB3	DRB3*01:01:02G	1794	-0.0299902	0.000899
sas	DRB1	DRB1*01:03:01G	DRB3	DRB3*01:01:02G	1794	-0.0211826	0.000449
sas	DRB1	DRB1*03:01:01G	DRB3	DRB3*01:01:02G	1794	-0.0174196	0.000303
sas	DRB1	DRB1*03:02:01G	DRB3	DRB3*01:01:02G	1794	0.105097	0.0110454
sas	DRB1	DRB1*04:01:01G	DRB3	DRB3*01:01:02G	1794	-0.010728	0.000115
sas	DRB1	DRB1*04:02:01G	DRB3	DRB3*01:01:02G	1794	-0.0184595	0.000341
sas	DRB1	DRB1*04:03:01G	DRB3	DRB3*01:01:02G	1794	0.043948	0.00193142
sas	DRB1	DRB1*04:04:01G	DRB3	DRB3*01:01:02G	1794	-0.0078073	6.1e-05
sas	DRB1	DRB1*04:05:01G	DRB3	DRB3*01:01:02G	1794	0.00595826	3.55e-05
sas	DRB1	DRB1*04:06:01G	DRB3	DRB3*01:01:02G	1794	0.00316558	1e-05
sas	DRB1	DRB1*04:07:01G	DRB3	DRB3*01:01:02G	1794	0.0116194	0.000135
sas	DRB1	DRB1*04:08:01G	DRB3	DRB3*01:01:02G	1794	-0.0183395	0.000336
sas	DRB1	DRB1*04:10:01G	DRB3	DRB3*01:01:02G	1794	-0.01497	0.000224
sas	DRB1	DRB1*04:11:01G	DRB3	DRB3*01:01:02G	1794	0	0
sas	DRB1	DRB1*07:01:01G	DRB3	DRB3*01:01:02G	1794	-0.0582384	0.00339171
sas	DRB1	DRB1*08:01:01G	DRB3	DRB3*01:01:02G	1794	0.00788208	6.21e-05
sas	DRB1	DRB1*08:02:01G	DRB3	DRB3*01:01:02G	1794	-0.0335489	0.00112553
sas	DRB1	DRB1*08:03:02G	DRB3	DRB3*01:01:02G	1794	0.0160064	0.000256
sas	DRB1	DRB1*08:04:01G	DRB3	DRB3*01:01:02G	1794	0.00820464	6.73e-05
sas	DRB1	DRB1*08:06:01G	DRB3	DRB3*01:01:02G	1794	0	0
sas	DRB1	DRB1*08:11:01G	DRB3	DRB3*01:01:02G	1794	0	0
sas	DRB1	DRB1*09:01:02G	DRB3	DRB3*01:01:02G	1794	0.0664909	0.00442105
sas	DRB1	DRB1*10:01:01G	DRB3	DRB3*01:01:02G	1794	-0.0253486	0.000643
sas	DRB1	DRB1*11:01:01G	DRB3	DRB3*01:01:02G	1794	-0.16158	0.0261083
sas	DRB1	DRB1*11:01:02G	DRB3	DRB3*01:01:02G	1794	-0.0199188	0.000397
sas	DRB1	DRB1*11:02:01G	DRB3	DRB3*01:01:02G	1794	-0.0299902	0.000899
sas	DRB1	DRB1*11:03:01G	DRB3	DRB3*01:01:02G	1794	-0.0236895	0.000561
sas	DRB1	DRB1*11:04:01G	DRB3	DRB3*01:01:02G	1794	-0.099058	0.00981249
sas	DRB1	DRB1*11:04:02	DRB3	DRB3*01:01:02G	1794	0	0
sas	DRB1	DRB1*11:10:01	DRB3	DRB3*01:01:02G	1794	0	0
sas	DRB1	DRB1*12:01:01G	DRB3	DRB3*01:01:02G	1794	0.0525862	0.00276531
sas	DRB1	DRB1*12:02:01G	DRB3	DRB3*01:01:02G	1794	-0.111294	0.0123863
sas	DRB1	DRB1*13:01:01G	DRB3	DRB3*01:01:02G	1794	0.534453	0.28564
sas	DRB1	DRB1*13:02:01G	DRB3	DRB3*01:01:02G	1794	-0.101452	0.0102926
sas	DRB1	DRB1*13:03:01G	DRB3	DRB3*01:01:02G	1794	0.191812	0.0367918
sas	DRB1	DRB1*13:04	DRB3	DRB3*01:01:02G	1794	-0.01497	0.000224
sas	DRB1	DRB1*13:05:01G	DRB3	DRB3*01:01:02G	1794	0	0
sas	DRB1	DRB1*14:01:01G	DRB3	DRB3*01:01:02G	1794	-0.0855177	0.00731328
sas	DRB1	DRB1*14:02:01G	DRB3	DRB3*01:01:02G	1794	0.0858035	0.00736225
sas	DRB1	DRB1*14:06:01G	DRB3	DRB3*01:01:02G	1794	-0.0105824	0.000112
sas	DRB1	DRB1*15:01:01G	DRB3	DRB3*01:01:02G	1794	0.0321759	0.00103529
sas	DRB1	DRB1*15:02:01G	DRB3	DRB3*01:01:02G	1794	0.0161987	0.000262
sas	DRB1	DRB1*15:03:01G	DRB3	DRB3*01:01:02G	1794	-0.0211826	0.000449
sas	DRB1	DRB1*16:01:01G	DRB3	DRB3*01:01:02G	1794	-0.00801925	6.43e-05
sas	DRB1	DRB1*16:02:01G	DRB3	DRB3*01:01:02G	1794	-0.0155501	0.000242
sas	DRB1	DRB1*01:01:01G	DRB3	DRB3*02:01:01G	1793	-0.00493572	2.44e-05
sas	DRB1	DRB1*01:02:01G	DRB3	DRB3*02:01:01G	1793	-0.00158146	2.5e-06
sas	DRB1	DRB1*01:03:01G	DRB3	DRB3*02:01:01G	1793	-0.00111701	1.25e-06
sas	DRB1	DRB1*03:01:01G	DRB3	DRB3*02:01:01G	1793	-0.013253	0.000176
sas	DRB1	DRB1*03:02:01G	DRB3	DRB3*02:01:01G	1793	-0.00136881	1.87e-06
sas	DRB1	DRB1*04:01:01G	DRB3	DRB3*02:01:01G	1793	-0.00356837	1.27e-05
sas	DRB1	DRB1*04:02:01G	DRB3	DRB3*02:01:01G	1793	-0.0020188	4.08e-06
sas	DRB1	DRB1*04:03:01G	DRB3	DRB3*02:01:01G	1793	-0.0052372	2.74e-05
sas	DRB1	DRB1*04:04:01G	DRB3	DRB3*02:01:01G	1793	-0.00313335	9.82e-06
sas	DRB1	DRB1*04:05:01G	DRB3	DRB3*02:01:01G	1793	-0.00342902	1.18e-05
sas	DRB1	DRB1*04:06:01G	DRB3	DRB3*02:01:01G	1793	-0.00136881	1.87e-06
sas	DRB1	DRB1*04:07:01G	DRB3	DRB3*02:01:01G	1793	-0.00176911	3.13e-06
sas	DRB1	DRB1*04:08:01G	DRB3	DRB3*02:01:01G	1793	-0.000967	9.35e-07
sas	DRB1	DRB1*04:10:01G	DRB3	DRB3*02:01:01G	1793	-0.000789	6.23e-07
sas	DRB1	DRB1*04:11:01G	DRB3	DRB3*02:01:01G	1793	0	0
sas	DRB1	DRB1*07:01:01G	DRB3	DRB3*02:01:01G	1793	-0.0115928	0.000134
sas	DRB1	DRB1*08:01:01G	DRB3	DRB3*02:01:01G	1793	-0.00185598	3.44e-06
sas	DRB1	DRB1*08:02:01G	DRB3	DRB3*02:01:01G	1793	-0.00176911	3.13e-06
sas	DRB1	DRB1*08:03:02G	DRB3	DRB3*02:01:01G	1793	-0.00286549	8.21e-06
sas	DRB1	DRB1*08:04:01G	DRB3	DRB3*02:01:01G	1793	-0.0012492	1.56e-06
sas	DRB1	DRB1*08:06:01G	DRB3	DRB3*02:01:01G	1793	0	0
sas	DRB1	DRB1*08:11:01G	DRB3	DRB3*02:01:01G	1793	0	0
sas	DRB1	DRB1*09:01:02G	DRB3	DRB3*02:01:01G	1793	-0.00361373	1.31e-05
sas	DRB1	DRB1*10:01:01G	DRB3	DRB3*02:01:01G	1793	-0.00564942	3.19e-05
sas	DRB1	DRB1*11:01:01G	DRB3	DRB3*02:01:01G	1793	-0.0109025	0.000119
sas	DRB1	DRB1*11:01:02G	DRB3	DRB3*02:01:01G	1793	-0.00167786	2.82e-06
sas	DRB1	DRB1*11:02:01G	DRB3	DRB3*02:01:01G	1793	-0.00158146	2.5e-06
sas	DRB1	DRB1*11:03:01G	DRB3	DRB3*02:01:01G	1793	-0.0012492	1.56e-06
sas	DRB1	DRB1*11:04:01G	DRB3	DRB3*02:01:01G	1793	-0.00574639	3.3e-05
sas	DRB1	DRB1*11:04:02	DRB3	DRB3*02:01:01G	1793	0	0
sas	DRB1	DRB1*11:10:01	DRB3	DRB3*02:01:01G	1793	0	0
sas	DRB1	DRB1*12:01:01G	DRB3	DRB3*02:01:01G	1793	-0.00458159	2.1e-05
sas	DRB1	DRB1*12:02:01G	DRB3	DRB3*02:01:01G	1793	-0.00799288	6.39e-05
sas	DRB1	DRB1*13:01:01G	DRB3	DRB3*02:01:01G	1793	-0.0105768	0.000112
sas	DRB1	DRB1*13:02:01G	DRB3	DRB3*02:01:01G	1793	-0.00802402	6.44e-05
sas	DRB1	DRB1*13:03:01G	DRB3	DRB3*02:01:01G	1793	-0.00244473	5.98e-06
sas	DRB1	DRB1*13:04	DRB3	DRB3*02:01:01G	1793	-0.000789	6.23e-07
sas	DRB1	DRB1*13:05:01G	DRB3	DRB3*02:01:01G	1793	0	0
sas	DRB1	DRB1*14:01:01G	DRB3	DRB3*02:01:01G	1793	0.0982433	0.00965174
sas	DRB1	DRB1*14:02:01G	DRB3	DRB3*02:01:01G	1793	-0.000789	6.23e-07
sas	DRB1	DRB1*14:06:01G	DRB3	DRB3*02:01:01G	1793	-0.000558	3.11e-07
sas	DRB1	DRB1*15:01:01G	DRB3	DRB3*02:01:01G	1793	-0.00781802	6.11e-05
sas	DRB1	DRB1*15:02:01G	DRB3	DRB3*02:01:01G	1793	0.0684141	0.00468049
sas	DRB1	DRB1*15:03:01G	DRB3	DRB3*02:01:01G	1793	-0.00111701	1.25e-06
sas	DRB1	DRB1*16:01:01G	DRB3	DRB3*02:01:01G	1793	-0.00167786	2.82e-06
sas	DRB1	DRB1*16:02:01G	DRB3	DRB3*02:01:01G	1793	-0.00250895	6.29e-06
sas	DRB1	DRB1*01:01:01G	DRB3	DRB3*02:02:01G	1814	-0.029733	0.000884
sas	DRB1	DRB1*01:02:01G	DRB3	DRB3*02:02:01G	1814	0.0112092	0.000126
sas	DRB1	DRB1*01:03:01G	DRB3	DRB3*02:02:01G	1814	0.00791733	6.27e-05
sas	DRB1	DRB1*03:01:01G	DRB3	DRB3*02:02:01G	1814	0.188073	0.0353713
sas	DRB1	DRB1*03:02:01G	DRB3	DRB3*02:02:01G	1814	-0.0559679	0.00313241
sas	DRB1	DRB1*04:01:01G	DRB3	DRB3*02:02:01G	1814	-0.0389016	0.00151333
sas	DRB1	DRB1*04:02:01G	DRB3	DRB3*02:02:01G	1814	0.00313364	9.82e-06
sas	DRB1	DRB1*04:03:01G	DRB3	DRB3*02:02:01G	1814	-0.00475429	2.26e-05
sas	DRB1	DRB1*04:04:01G	DRB3	DRB3*02:02:01G	1814	-0.0190076	0.000361
sas	DRB1	DRB1*04:05:01G	DRB3	DRB3*02:02:01G	1814	-0.00169332	2.87e-06
sas	DRB1	DRB1*04:06:01G	DRB3	DRB3*02:02:01G	1814	-0.00124293	1.54e-06
sas	DRB1	DRB1*04:07:01G	DRB3	DRB3*02:02:01G	1814	-0.0298976	0.000894
sas	DRB1	DRB1*04:08:01G	DRB3	DRB3*02:02:01G	1814	-0.000878	7.71e-07
sas	DRB1	DRB1*04:10:01G	DRB3	DRB3*02:02:01G	1814	0.0245317	0.000602
sas	DRB1	DRB1*04:11:01G	DRB3	DRB3*02:02:01G	1814	0	0
sas	DRB1	DRB1*07:01:01G	DRB3	DRB3*02:02:01G	1814	0.0179179	0.000321
sas	DRB1	DRB1*08:01:01G	DRB3	DRB3*02:02:01G	1814	0.00910756	8.29e-05
sas	DRB1	DRB1*08:02:01G	DRB3	DRB3*02:02:01G	1814	0.0210266	0.000442
sas	DRB1	DRB1*08:03:02G	DRB3	DRB3*02:02:01G	1814	0.0255962	0.000655
sas	DRB1	DRB1*08:04:01G	DRB3	DRB3*02:02:01G	1814	-0.0330979	0.00109547
sas	DRB1	DRB1*08:06:01G	DRB3	DRB3*02:02:01G	1814	0	0
sas	DRB1	DRB1*08:11:01G	DRB3	DRB3*02:02:01G	1814	0	0
sas	DRB1	DRB1*09:01:02G	DRB3	DRB3*02:02:01G	1814	-0.0399245	0.00159396
sas	DRB1	DRB1*10:01:01G	DRB3	DRB3*02:02:01G	1814	0.0434337	0.00188648
sas	DRB1	DRB1*11:01:01G	DRB3	DRB3*02:02:01G	1814	0.27202	0.0739948
sas	DRB1	DRB1*11:01:02G	DRB3	DRB3*02:02:01G	1814	0.0342524	0.00117323
sas	DRB1	DRB1*11:02:01G	DRB3	DRB3*02:02:01G	1814	0.0396609	0.00157299
sas	DRB1	DRB1*11:03:01G	DRB3	DRB3*02:02:01G	1814	0.0388201	0.001507
sas	DRB1	DRB1*11:04:01G	DRB3	DRB3*02:02:01G	1814	0.151456	0.0229389
sas	DRB1	DRB1*11:04:02	DRB3	DRB3*02:02:01G	1814	0	0
sas	DRB1	DRB1*11:10:01	DRB3	DRB3*02:02:01G	1814	0	0
sas	DRB1	DRB1*12:01:01G	DRB3	DRB3*02:02:01G	1814	0.0260133	0.000677
sas	DRB1	DRB1*12:02:01G	DRB3	DRB3*02:02:01G	1814	-0.397195	0.157764
sas	DRB1	DRB1*13:01:01G	DRB3	DRB3*02:02:01G	1814	-0.26908	0.072404
sas	DRB1	DRB1*13:02:01G	DRB3	DRB3*02:02:01G	1814	-0.440238	0.19381
sas	DRB1	DRB1*13:03:01G	DRB3	DRB3*02:02:01G	1814	-0.109215	0.0119279
sas	DRB1	DRB1*13:04	DRB3	DRB3*02:02:01G	1814	0.0245317	0.000602
sas	DRB1	DRB1*13:05:01G	DRB3	DRB3*02:02:01G	1814	0	0
sas	DRB1	DRB1*14:01:01G	DRB3	DRB3*02:02:01G	1814	0.138678	0.0192315
sas	DRB1	DRB1*14:02:01G	DRB3	DRB3*02:02:01G	1814	-0.0512138	0.00262285
sas	DRB1	DRB1*14:06:01G	DRB3	DRB3*02:02:01G	1814	0.0173417	0.000301
sas	DRB1	DRB1*15:01:01G	DRB3	DRB3*02:02:01G	1814	-0.0364395	0.00132784
sas	DRB1	DRB1*15:02:01G	DRB3	DRB3*02:02:01G	1814	0.00947894	8.99e-05
sas	DRB1	DRB1*15:03:01G	DRB3	DRB3*02:02:01G	1814	-0.0188775	0.000356
sas	DRB1	DRB1*16:01:01G	DRB3	DRB3*02:02:01G	1814	-0.00152353	2.32e-06
sas	DRB1	DRB1*16:02:01G	DRB3	DRB3*02:02:01G	1814	0.0177825	0.000316
sas	DRB1	DRB1*01:01:01G	DRB3	DRB3*03:01:01G	1793	0.0565408	0.00319686
sas	DRB1	DRB1*01:02:01G	DRB3	DRB3*03:01:01G	1793	0.014962	0.000224
sas	DRB1	DRB1*01:03:01G	DRB3	DRB3*03:01:01G	1793	0.0105679	0.000112
sas	DRB1	DRB1*03:01:01G	DRB3	DRB3*03:01:01G	1793	-0.218358	0.0476803
sas	DRB1	DRB1*03:02:01G	DRB3	DRB3*03:01:01G	1793	-0.0280017	0.000784
sas	DRB1	DRB1*04:01:01G	DRB3	DRB3*03:01:01G	1793	0.0444358	0.00197454
sas	DRB1	DRB1*04:02:01G	DRB3	DRB3*03:01:01G	1793	0.0144537	0.000209
sas	DRB1	DRB1*04:03:01G	DRB3	DRB3*03:01:01G	1793	-0.0325248	0.00105786
sas	DRB1	DRB1*04:04:01G	DRB3	DRB3*03:01:01G	1793	0.0326683	0.00106722
sas	DRB1	DRB1*04:05:01G	DRB3	DRB3*03:01:01G	1793	-0.00360308	1.3e-05
sas	DRB1	DRB1*04:06:01G	DRB3	DRB3*03:01:01G	1793	-0.0007	4.91e-07
sas	DRB1	DRB1*04:07:01G	DRB3	DRB3*03:01:01G	1793	0.027323	0.000747
sas	DRB1	DRB1*04:08:01G	DRB3	DRB3*03:01:01G	1793	0.0187939	0.000353
sas	DRB1	DRB1*04:10:01G	DRB3	DRB3*03:01:01G	1793	-0.0161487	0.000261
sas	DRB1	DRB1*04:11:01G	DRB3	DRB3*03:01:01G	1793	0	0
sas	DRB1	DRB1*07:01:01G	DRB3	DRB3*03:01:01G	1793	0.029947	0.000897
sas	DRB1	DRB1*08:01:01G	DRB3	DRB3*03:01:01G	1793	-0.0177761	0.000316
sas	DRB1	DRB1*08:02:01G	DRB3	DRB3*03:01:01G	1793	0.00615181	3.78e-05
sas	DRB1	DRB1*08:03:02G	DRB3	DRB3*03:01:01G	1793	-0.0454301	0.00206389
sas	DRB1	DRB1*08:04:01G	DRB3	DRB3*03:01:01G	1793	0.0342426	0.00117256
sas	DRB1	DRB1*08:06:01G	DRB3	DRB3*03:01:01G	1793	0	0
sas	DRB1	DRB1*08:11:01G	DRB3	DRB3*03:01:01G	1793	0	0
sas	DRB1	DRB1*09:01:02G	DRB3	DRB3*03:01:01G	1793	-0.010639	0.000113
sas	DRB1	DRB1*10:01:01G	DRB3	DRB3*03:01:01G	1793	-0.0319318	0.00101964
sas	DRB1	DRB1*11:01:01G	DRB3	DRB3*03:01:01G	1793	-0.184544	0.0340565
sas	DRB1	DRB1*11:01:02G	DRB3	DRB3*03:01:01G	1793	-0.0231687	0.000537
sas	DRB1	DRB1*11:02:01G	DRB3	DRB3*03:01:01G	1793	-0.0205233	0.000421
sas	DRB1	DRB1*11:03:01G	DRB3	DRB3*03:01:01G	1793	-0.0255548	0.000653
sas	DRB1	DRB1*11:04:01G	DRB3	DRB3*03:01:01G	1793	-0.102065	0.0104173
sas	DRB1	DRB1*11:04:02	DRB3	DRB3*03:01:01G	1793	0	0
sas	DRB1	DRB1*11:10:01	DRB3	DRB3*03:01:01G	1793	0	0
sas	DRB1	DRB1*12:01:01G	DRB3	DRB3*03:01:01G	1793	-0.0810724	0.00657274
sas	DRB1	DRB1*12:02:01G	DRB3	DRB3*03:01:01G	1793	0.599188	0.359026
sas	DRB1	DRB1*13:01:01G	DRB3	DRB3*03:01:01G	1793	-0.16297	0.0265592
sas	DRB1	DRB1*13:02:01G	DRB3	DRB3*03:01:01G	1793	0.648734	0.420856
sas	DRB1	DRB1*13:03:01G	DRB3	DRB3*03:01:01G	1793	-0.0423126	0.00179036
sas	DRB1	DRB1*13:04	DRB3	DRB3*03:01:01G	1793	-0.0161487	0.000261
sas	DRB1	DRB1*13:05:01G	DRB3	DRB3*03:01:01G	1793	0	0
sas	DRB1	DRB1*14:01:01G	DRB3	DRB3*03:01:01G	1793	-0.0988577	0.00977284
sas	DRB1	DRB1*14:02:01G	DRB3	DRB3*03:01:01G	1793	-0.0161487	0.000261
sas	DRB1	DRB1*14:06:01G	DRB3	DRB3*03:01:01G	1793	-0.0114157	0.00013
sas	DRB1	DRB1*15:01:01G	DRB3	DRB3*03:01:01G	1793	0.0144999	0.00021
sas	DRB1	DRB1*15:02:01G	DRB3	DRB3*03:01:01G	1793	-0.0339857	0.00115503
sas	DRB1	DRB1*15:03:01G	DRB3	DRB3*03:01:01G	1793	0.0439863	0.0019348
sas	DRB1	DRB1*16:01:01G	DRB3	DRB3*03:01:01G	1793	0.0102965	0.000106
sas	DRB1	DRB1*16:02:01G	DRB3	DRB3*03:01:01G	1793	-0.00628799	3.95e-05
sas	DRB1	DRB1*01:01:01G	DRB5	DRB5*01:01:01G	1140	0.0413457	0.00170947
sas	DRB1	DRB1*01:02:01G	DRB5	DRB5*01:01:01G	1140	0.012373	0.000153
sas	DRB1	DRB1*01:03:01G	DRB5	DRB5*01:01:01G	1140	0.0482642	0.00232943
sas	DRB1	DRB1*03:01:01G	DRB5	DRB5*01:01:01G	1140	0.0167158	0.000279
sas	DRB1	DRB1*03:02:01G	DRB5	DRB5*01:01:01G	1140	0.0278409	0.000775
sas	DRB1	DRB1*04:01:01G	DRB5	DRB5*01:01:01G	1140	0.0225156	0.000507
sas	DRB1	DRB1*04:02:01G	DRB5	DRB5*01:01:01G	1140	-0.0438339	0.00192141
sas	DRB1	DRB1*04:03:01G	DRB5	DRB5*01:01:01G	1140	-0.0459275	0.00210933
sas	DRB1	DRB1*04:04:01G	DRB5	DRB5*01:01:01G	1140	-0.000491	2.42e-07
sas	DRB1	DRB1*04:05:01G	DRB5	DRB5*01:01:01G	1140	-0.0201337	0.000405
sas	DRB1	DRB1*04:06:01G	DRB5	DRB5*01:01:01G	1140	0.0557552	0.00310864
sas	DRB1	DRB1*04:07:01G	DRB5	DRB5*01:01:01G	1140	0.0175212	0.000307
sas	DRB1	DRB1*04:08:01G	DRB5	DRB5*01:01:01G	1140	-0.00789123	6.23e-05
sas	DRB1	DRB1*04:10:01G	DRB5	DRB5*01:01:01G	1140	0	0
sas	DRB1	DRB1*04:11:01G	DRB5	DRB5*01:01:01G	1140	0	0
sas	DRB1	DRB1*07:01:01G	DRB5	DRB5*01:01:01G	1140	-0.0431208	0.00185941
sas	DRB1	DRB1*08:01:01G	DRB5	DRB5*01:01:01G	1140	0.0292329	0.000855
sas	DRB1	DRB1*08:02:01G	DRB5	DRB5*01:01:01G	1140	-0.0235182	0.000553
sas	DRB1	DRB1*08:03:02G	DRB5	DRB5*01:01:01G	1140	0.00671233	4.51e-05
sas	DRB1	DRB1*08:04:01G	DRB5	DRB5*01:01:01G	1140	-0.00643749	4.14e-05
sas	DRB1	DRB1*08:06:01G	DRB5	DRB5*01:01:01G	1140	0	0
sas	DRB1	DRB1*08:11:01G	DRB5	DRB5*01:01:01G	1140	0	0
sas	DRB1	DRB1*09:01:02G	DRB5	DRB5*01:01:01G	1140	0.0481322	0.00231671
sas	DRB1	DRB1*10:01:01G	DRB5	DRB5*01:01:01G	1140	0.0214692	0.000461
sas	DRB1	DRB1*11:01:01G	DRB5	DRB5*01:01:01G	1140	0.00288902	8.35e-06
sas	DRB1	DRB1*11:01:02G	DRB5	DRB5*01:01:01G	1140	-0.0342699	0.00117442
sas	DRB1	DRB1*11:02:01G	DRB5	DRB5*01:01:01G	1140	0	0
sas	DRB1	DRB1*11:03:01G	DRB5	DRB5*01:01:01G	1140	-0.0342699	0.00117442
sas	DRB1	DRB1*11:04:01G	DRB5	DRB5*01:01:01G	1140	-0.0178351	0.000318
sas	DRB1	DRB1*11:04:02	DRB5	DRB5*01:01:01G	1140	0	0
sas	DRB1	DRB1*11:10:01	DRB5	DRB5*01:01:01G	1140	0	0
sas	DRB1	DRB1*12:01:01G	DRB5	DRB5*01:01:01G	1140	-0.00218101	4.76e-06
sas	DRB1	DRB1*12:02:01G	DRB5	DRB5*01:01:01G	1140	0.0316586	0.00100227
sas	DRB1	DRB1*13:01:01G	DRB5	DRB5*01:01:01G	1140	-0.00721025	5.2e-05
sas	DRB1	DRB1*13:02:01G	DRB5	DRB5*01:01:01G	1140	0.0413152	0.00170695
sas	DRB1	DRB1*13:03:01G	DRB5	DRB5*01:01:01G	1140	-0.048939	0.00239503
sas	DRB1	DRB1*13:04	DRB5	DRB5*01:01:01G	1140	0.0278409	0.000775
sas	DRB1	DRB1*13:05:01G	DRB5	DRB5*01:01:01G	1140	0	0
sas	DRB1	DRB1*14:01:01G	DRB5	DRB5*01:01:01G	1140	-0.0144971	0.00021
sas	DRB1	DRB1*14:02:01G	DRB5	DRB5*01:01:01G	1140	-0.0342699	0.00117442
sas	DRB1	DRB1*14:06:01G	DRB5	DRB5*01:01:01G	1140	0	0
sas	DRB1	DRB1*15:01:01G	DRB5	DRB5*01:01:01G	1140	0.694879	0.482857
sas	DRB1	DRB1*15:02:01G	DRB5	DRB5*01:01:01G	1140	-0.595596	0.354734
sas	DRB1	DRB1*15:03:01G	DRB5	DRB5*01:01:01G	1140	0.0797276	0.00635649
sas	DRB1	DRB1*16:01:01G	DRB5	DRB5*01:01:01G	1140	-0.117414	0.0137859
sas	DRB1	DRB1*16:02:01G	DRB5	DRB5*01:01:01G	1140	-0.173816	0.0302119
sas	DRB1	DRB1*01:01:01G	DRB5	DRB5*01:02:01G	1151	-0.0257048	0.000661
sas	DRB1	DRB1*01:02:01G	DRB5	DRB5*01:02:01G	1151	-0.0066045	4.36e-05
sas	DRB1	DRB1*01:03:01G	DRB5	DRB5*01:02:01G	1151	-0.0431515	0.00186205
sas	DRB1	DRB1*03:01:01G	DRB5	DRB5*01:02:01G	1151	-0.0360134	0.00129697
sas	DRB1	DRB1*03:02:01G	DRB5	DRB5*01:02:01G	1151	-0.0248919	0.00062
sas	DRB1	DRB1*04:01:01G	DRB5	DRB5*01:02:01G	1151	-0.0188536	0.000355
sas	DRB1	DRB1*04:02:01G	DRB5	DRB5*01:02:01G	1151	0.053807	0.00289519
sas	DRB1	DRB1*04:03:01G	DRB5	DRB5*01:02:01G	1151	0.0126458	0.00016
sas	DRB1	DRB1*04:04:01G	DRB5	DRB5*01:02:01G	1151	-0.010651	0.000113
sas	DRB1	DRB1*04:05:01G	DRB5	DRB5*01:02:01G	1151	0.0298395	0.00089
sas	DRB1	DRB1*04:06:01G	DRB5	DRB5*01:02:01G	1151	-0.0498488	0.0024849
sas	DRB1	DRB1*04:07:01G	DRB5	DRB5*01:02:01G	1151	-0.0093524	8.75e-05
sas	DRB1	DRB1*04:08:01G	DRB5	DRB5*01:02:01G	1151	0.0165241	0.000273
sas	DRB1	DRB1*04:10:01G	DRB5	DRB5*01:02:01G	1151	0	0
sas	DRB1	DRB1*04:11:01G	DRB5	DRB5*01:02:01G	1151	0	0
sas	DRB1	DRB1*07:01:01G	DRB5	DRB5*01:02:01G	1151	0.050674	0.00256786
sas	DRB1	DRB1*08:01:01G	DRB5	DRB5*01:02:01G	1151	-0.018788	0.000353
sas	DRB1	DRB1*08:02:01G	DRB5	DRB5*01:02:01G	1151	0.0293123	0.000859
sas	DRB1	DRB1*08:03:02G	DRB5	DRB5*01:02:01G	1151	0.000911	8.3e-07
sas	DRB1	DRB1*08:04:01G	DRB5	DRB5*01:02:01G	1151	0.0134801	0.000182
sas	DRB1	DRB1*08:06:01G	DRB5	DRB5*01:02:01G	1151	0	0
sas	DRB1	DRB1*08:11:01G	DRB5	DRB5*01:02:01G	1151	0	0
sas	DRB1	DRB1*09:01:02G	DRB5	DRB5*01:02:01G	1151	-0.0449359	0.00201923
sas	DRB1	DRB1*10:01:01G	DRB5	DRB5*01:02:01G	1151	0.00104062	1.08e-06
sas	DRB1	DRB1*11:01:01G	DRB5	DRB5*01:02:01G	1151	-0.00343528	1.18e-05
sas	DRB1	DRB1*11:01:02G	DRB5	DRB5*01:02:01G	1151	0.0383543	0.00147105
sas	DRB1	DRB1*11:02:01G	DRB5	DRB5*01:02:01G	1151	0	0
sas	DRB1	DRB1*11:03:01G	DRB5	DRB5*01:02:01G	1151	0.0318942	0.00101724
sas	DRB1	DRB1*11:04:01G	DRB5	DRB5*01:02:01G	1151	-0.00943974	8.91e-05
sas	DRB1	DRB1*11:04:02	DRB5	DRB5*01:02:01G	1151	0	0
sas	DRB1	DRB1*11:10:01	DRB5	DRB5*01:02:01G	1151	0	0
sas	DRB1	DRB1*12:01:01G	DRB5	DRB5*01:02:01G	1151	-0.00630664	3.98e-05
sas	DRB1	DRB1*12:02:01G	DRB5	DRB5*01:02:01G	1151	-0.0253311	0.000642
sas	DRB1	DRB1*13:01:01G	DRB5	DRB5*01:02:01G	1151	-0.00381246	1.45e-05
sas	DRB1	DRB1*13:02:01G	DRB5	DRB5*01:02:01G	1151	-0.0553303	0.00306144
sas	DRB1	DRB1*13:03:01G	DRB5	DRB5*01:02:01G	1151	0.0292447	0.000855
sas	DRB1	DRB1*13:04	DRB5	DRB5*01:02:01G	1151	-0.0248919	0.00062
sas	DRB1	DRB1*13:05:01G	DRB5	DRB5*01:02:01G	1151	0	0
sas	DRB1	DRB1*14:01:01G	DRB5	DRB5*01:02:01G	1151	0.00183368	3.36e-06
sas	DRB1	DRB1*14:02:01G	DRB5	DRB5*01:02:01G	1151	0.0383543	0.00147105
sas	DRB1	DRB1*14:06:01G	DRB5	DRB5*01:02:01G	1151	0	0
sas	DRB1	DRB1*15:01:01G	DRB5	DRB5*01:02:01G	1151	-0.615507	0.378849
sas	DRB1	DRB1*15:02:01G	DRB5	DRB5*01:02:01G	1151	0.667338	0.44534
sas	DRB1	DRB1*15:03:01G	DRB5	DRB5*01:02:01G	1151	-0.0725872	0.0052689
sas	DRB1	DRB1*16:01:01G	DRB5	DRB5*01:02:01G	1151	-0.0887827	0.00788238
sas	DRB1	DRB1*16:02:01G	DRB5	DRB5*01:02:01G	1151	-0.16677	0.0278124
sas	DRB1	DRB1*01:01:01G	DRB5	DRB5*01:18	1129	0	0
sas	DRB1	DRB1*01:02:01G	DRB5	DRB5*01:18	1129	0	0
sas	DRB1	DRB1*01:03:01G	DRB5	DRB5*01:18	1129	0	0
sas	DRB1	DRB1*03:01:01G	DRB5	DRB5*01:18	1129	0	0
sas	DRB1	DRB1*03:02:01G	DRB5	DRB5*01:18	1129	0	0
sas	DRB1	DRB1*04:01:01G	DRB5	DRB5*01:18	1129	0	0
sas	DRB1	DRB1*04:02:01G	DRB5	DRB5*01:18	1129	0	0
sas	DRB1	DRB1*04:03:01G	DRB5	DRB5*01:18	1129	0	0
sas	DRB1	DRB1*04:04:01G	DRB5	DRB5*01:18	1129	0	0
sas	DRB1	DRB1*04:05:01G	DRB5	DRB5*01:18	1129	0	0
sas	DRB1	DRB1*04:06:01G	DRB5	DRB5*01:18	1129	0	0
sas	DRB1	DRB1*04:07:01G	DRB5	DRB5*01:18	1129	0	0
sas	DRB1	DRB1*04:08:01G	DRB5	DRB5*01:18	1129	0	0
sas	DRB1	DRB1*04:10:01G	DRB5	DRB5*01:18	1129	0	0
sas	DRB1	DRB1*04:11:01G	DRB5	DRB5*01:18	1129	0	0
sas	DRB1	DRB1*07:01:01G	DRB5	DRB5*01:18	1129	0	0
sas	DRB1	DRB1*08:01:01G	DRB5	DRB5*01:18	1129	0	0
sas	DRB1	DRB1*08:02:01G	DRB5	DRB5*01:18	1129	0	0
sas	DRB1	DRB1*08:03:02G	DRB5	DRB5*01:18	1129	0	0
sas	DRB1	DRB1*08:04:01G	DRB5	DRB5*01:18	1129	0	0
sas	DRB1	DRB1*08:06:01G	DRB5	DRB5*01:18	1129	0	0
sas	DRB1	DRB1*08:11:01G	DRB5	DRB5*01:18	1129	0	0
sas	DRB1	DRB1*09:01:02G	DRB5	DRB5*01:18	1129	0	0
sas	DRB1	DRB1*10:01:01G	DRB5	DRB5*01:18	1129	0	0
sas	DRB1	DRB1*11:01:01G	DRB5	DRB5*01:18	1129	0	0
sas	DRB1	DRB1*11:01:02G	DRB5	DRB5*01:18	1129	0	0
sas	DRB1	DRB1*11:02:01G	DRB5	DRB5*01:18	1129	0	0
sas	DRB1	DRB1*11:03:01G	DRB5	DRB5*01:18	1129	0	0
sas	DRB1	DRB1*11:04:01G	DRB5	DRB5*01:18	1129	0	0
sas	DRB1	DRB1*11:04:02	DRB5	DRB5*01:18	1129	0	0
sas	DRB1	DRB1*11:10:01	DRB5	DRB5*01:18	1129	0	0
sas	DRB1	DRB1*12:01:01G	DRB5	DRB5*01:18	1129	0	0
sas	DRB1	DRB1*12:02:01G	DRB5	DRB5*01:18	1129	0	0
sas	DRB1	DRB1*13:01:01G	DRB5	DRB5*01:18	1129	0	0
sas	DRB1	DRB1*13:02:01G	DRB5	DRB5*01:18	1129	0	0
sas	DRB1	DRB1*13:03:01G	DRB5	DRB5*01:18	1129	0	0
sas	DRB1	DRB1*13:04	DRB5	DRB5*01:18	1129	0	0
sas	DRB1	DRB1*13:05:01G	DRB5	DRB5*01:18	1129	0	0
sas	DRB1	DRB1*14:01:01G	DRB5	DRB5*01:18	1129	0	0
sas	DRB1	DRB1*14:02:01G	DRB5	DRB5*01:18	1129	0	0
sas	DRB1	DRB1*14:06:01G	DRB5	DRB5*01:18	1129	0	0
sas	DRB1	DRB1*15:01:01G	DRB5	DRB5*01:18	1129	0	0
sas	DRB1	DRB1*15:02:01G	DRB5	DRB5*01:18	1129	0	0
sas	DRB1	DRB1*15:03:01G	DRB5	DRB5*01:18	1129	0	0
sas	DRB1	DRB1*16:01:01G	DRB5	DRB5*01:18	1129	0	0
sas	DRB1	DRB1*16:02:01G	DRB5	DRB5*01:18	1129	0	0
sas	DRB1	DRB1*01:01:01G	DRB5	DRB5*02:02:01G	1129	-0.0466998	0.00218087
sas	DRB1	DRB1*01:02:01G	DRB5	DRB5*02:02:01G	1129	-0.0114393	0.000131
sas	DRB1	DRB1*01:03:01G	DRB5	DRB5*02:02:01G	1129	-0.0114393	0.000131
sas	DRB1	DRB1*03:01:01G	DRB5	DRB5*02:02:01G	1129	0.0356326	0.00126968
sas	DRB1	DRB1*03:02:01G	DRB5	DRB5*02:02:01G	1129	-0.00659862	4.35e-05
sas	DRB1	DRB1*04:01:01G	DRB5	DRB5*02:02:01G	1129	-0.0022367	5e-06
sas	DRB1	DRB1*04:02:01G	DRB5	DRB5*02:02:01G	1129	-0.0175049	0.000306
sas	DRB1	DRB1*04:03:01G	DRB5	DRB5*02:02:01G	1129	0.0925484	0.0085652
sas	DRB1	DRB1*04:04:01G	DRB5	DRB5*02:02:01G	1129	0.0367748	0.00135238
sas	DRB1	DRB1*04:05:01G	DRB5	DRB5*02:02:01G	1129	-0.0175049	0.000306
sas	DRB1	DRB1*04:06:01G	DRB5	DRB5*02:02:01G	1129	-0.0132148	0.000175
sas	DRB1	DRB1*04:07:01G	DRB5	DRB5*02:02:01G	1129	-0.0161992	0.000262
sas	DRB1	DRB1*04:08:01G	DRB5	DRB5*02:02:01G	1129	-0.0161992	0.000262
sas	DRB1	DRB1*04:10:01G	DRB5	DRB5*02:02:01G	1129	0	0
sas	DRB1	DRB1*04:11:01G	DRB5	DRB5*02:02:01G	1129	0	0
sas	DRB1	DRB1*07:01:01G	DRB5	DRB5*02:02:01G	1129	-0.0228372	0.000522
sas	DRB1	DRB1*08:01:01G	DRB5	DRB5*02:02:01G	1129	-0.0209504	0.000439
sas	DRB1	DRB1*08:02:01G	DRB5	DRB5*02:02:01G	1129	-0.0114393	0.000131
sas	DRB1	DRB1*08:03:02G	DRB5	DRB5*02:02:01G	1129	-0.0147812	0.000218
sas	DRB1	DRB1*08:04:01G	DRB5	DRB5*02:02:01G	1129	-0.0132148	0.000175
sas	DRB1	DRB1*08:06:01G	DRB5	DRB5*02:02:01G	1129	0	0
sas	DRB1	DRB1*08:11:01G	DRB5	DRB5*02:02:01G	1129	0	0
sas	DRB1	DRB1*09:01:02G	DRB5	DRB5*02:02:01G	1129	-0.0022367	5e-06
sas	DRB1	DRB1*10:01:01G	DRB5	DRB5*02:02:01G	1129	-0.0353501	0.00124963
sas	DRB1	DRB1*11:01:01G	DRB5	DRB5*02:02:01G	1129	-0.000768	5.9e-07
sas	DRB1	DRB1*11:01:02G	DRB5	DRB5*02:02:01G	1129	-0.00659862	4.35e-05
sas	DRB1	DRB1*11:02:01G	DRB5	DRB5*02:02:01G	1129	0	0
sas	DRB1	DRB1*11:03:01G	DRB5	DRB5*02:02:01G	1129	-0.00659862	4.35e-05
sas	DRB1	DRB1*11:04:01G	DRB5	DRB5*02:02:01G	1129	0.0452441	0.00204703
sas	DRB1	DRB1*11:04:02	DRB5	DRB5*02:02:01G	1129	0	0
sas	DRB1	DRB1*11:10:01	DRB5	DRB5*02:02:01G	1129	0	0
sas	DRB1	DRB1*12:01:01G	DRB5	DRB5*02:02:01G	1129	0.0226951	0.000515
sas	DRB1	DRB1*12:02:01G	DRB5	DRB5*02:02:01G	1129	-0.0103829	0.000108
sas	DRB1	DRB1*13:01:01G	DRB5	DRB5*02:02:01G	1129	-0.0170962	0.000292
sas	DRB1	DRB1*13:02:01G	DRB5	DRB5*02:02:01G	1129	0.0347118	0.00120491
sas	DRB1	DRB1*13:03:01G	DRB5	DRB5*02:02:01G	1129	0.0513097	0.00263269
sas	DRB1	DRB1*13:04	DRB5	DRB5*02:02:01G	1129	-0.00659862	4.35e-05
sas	DRB1	DRB1*13:05:01G	DRB5	DRB5*02:02:01G	1129	0	0
sas	DRB1	DRB1*14:01:01G	DRB5	DRB5*02:02:01G	1129	0.0367748	0.00135238
sas	DRB1	DRB1*14:02:01G	DRB5	DRB5*02:02:01G	1129	-0.00659862	4.35e-05
sas	DRB1	DRB1*14:06:01G	DRB5	DRB5*02:02:01G	1129	0	0
sas	DRB1	DRB1*15:01:01G	DRB5	DRB5*02:02:01G	1129	-0.175684	0.0308649
sas	DRB1	DRB1*15:02:01G	DRB5	DRB5*02:02:01G	1129	-0.176798	0.0312576
sas	DRB1	DRB1*15:03:01G	DRB5	DRB5*02:02:01G	1129	-0.0239192	0.000572
sas	DRB1	DRB1*16:01:01G	DRB5	DRB5*02:02:01G	1129	0.491718	0.241787
sas	DRB1	DRB1*16:02:01G	DRB5	DRB5*02:02:01G	1129	0.758082	0.574688
sas	DRB1	DRB1*01:01:01G	F	F*01:01:01G	3227	0.0171683	0.000295
sas	DRB1	DRB1*01:02:01G	F	F*01:01:01G	3226	0.0127532	0.000163
sas	DRB1	DRB1*01:03:01G	F	F*01:01:01G	3226	-0.025541	0.000652
sas	DRB1	DRB1*03:01:01G	F	F*01:01:01G	3226	-0.00156027	2.43e-06
sas	DRB1	DRB1*03:02:01G	F	F*01:01:01G	3226	0.00647556	4.19e-05
sas	DRB1	DRB1*04:01:01G	F	F*01:01:01G	3226	-0.00453558	2.06e-05
sas	DRB1	DRB1*04:02:01G	F	F*01:01:01G	3226	0.0157341	0.000248
sas	DRB1	DRB1*04:03:01G	F	F*01:01:01G	3226	0.026102	0.000681
sas	DRB1	DRB1*04:04:01G	F	F*01:01:01G	3226	0.0275155	0.000757
sas	DRB1	DRB1*04:05:01G	F	F*01:01:01G	3226	0.0011351	1.29e-06
sas	DRB1	DRB1*04:06:01G	F	F*01:01:01G	3226	0.012712	0.000162
sas	DRB1	DRB1*04:07:01G	F	F*01:01:01G	3226	0.012712	0.000162
sas	DRB1	DRB1*04:08:01G	F	F*01:01:01G	3226	0.010591	0.000112
sas	DRB1	DRB1*04:10:01G	F	F*01:01:01G	3226	0.0079346	6.3e-05
sas	DRB1	DRB1*04:11:01G	F	F*01:01:01G	3226	0.00264159	6.98e-06
sas	DRB1	DRB1*07:01:01G	F	F*01:01:01G	3245	0.00920027	8.46e-05
sas	DRB1	DRB1*08:01:01G	F	F*01:01:01G	3226	0.0154824	0.00024
sas	DRB1	DRB1*08:02:01G	F	F*01:01:01G	3226	-0.00809789	6.56e-05
sas	DRB1	DRB1*08:03:02G	F	F*01:01:01G	3226	0.0204754	0.000419
sas	DRB1	DRB1*08:04:01G	F	F*01:01:01G	3226	0.00954214	9.11e-05
sas	DRB1	DRB1*08:06:01G	F	F*01:01:01G	3226	0.00264159	6.98e-06
sas	DRB1	DRB1*08:11:01G	F	F*01:01:01G	3226	0	0
sas	DRB1	DRB1*09:01:02G	F	F*01:01:01G	3227	-0.00248401	6.17e-06
sas	DRB1	DRB1*10:01:01G	F	F*01:01:01G	3226	-0.0198929	0.000396
sas	DRB1	DRB1*11:01:01G	F	F*01:01:01G	3226	-0.00650136	4.23e-05
sas	DRB1	DRB1*11:01:02G	F	F*01:01:01G	3226	0.0079346	6.3e-05
sas	DRB1	DRB1*11:02:01G	F	F*01:01:01G	3226	0.00836511	7e-05
sas	DRB1	DRB1*11:03:01G	F	F*01:01:01G	3226	0.00591043	3.49e-05
sas	DRB1	DRB1*11:04:01G	F	F*01:01:01G	3226	0.00702042	4.93e-05
sas	DRB1	DRB1*11:04:02	F	F*01:01:01G	3226	0	0
sas	DRB1	DRB1*11:10:01	F	F*01:01:01G	3226	0	0
sas	DRB1	DRB1*12:01:01G	F	F*01:01:01G	3226	-0.0226002	0.000511
sas	DRB1	DRB1*12:02:01G	F	F*01:01:01G	3226	-0.00556481	3.1e-05
sas	DRB1	DRB1*13:01:01G	F	F*01:01:01G	3226	0.00220422	4.86e-06
sas	DRB1	DRB1*13:02:01G	F	F*01:01:01G	3226	-0.0363974	0.00132477
sas	DRB1	DRB1*13:03:01G	F	F*01:01:01G	3226	-0.0124007	0.000154
sas	DRB1	DRB1*13:04	F	F*01:01:01G	3226	0.00457678	2.09e-05
sas	DRB1	DRB1*13:05:01G	F	F*01:01:01G	3226	0	0
sas	DRB1	DRB1*14:01:01G	F	F*01:01:01G	3226	-0.0204681	0.000419
sas	DRB1	DRB1*14:02:01G	F	F*01:01:01G	3226	0.00373634	1.4e-05
sas	DRB1	DRB1*14:06:01G	F	F*01:01:01G	3226	0.00264159	6.98e-06
sas	DRB1	DRB1*15:01:01G	F	F*01:01:01G	3226	-0.015662	0.000245
sas	DRB1	DRB1*15:02:01G	F	F*01:01:01G	3226	-0.00783337	6.14e-05
sas	DRB1	DRB1*15:03:01G	F	F*01:01:01G	3226	-0.0194852	0.00038
sas	DRB1	DRB1*16:01:01G	F	F*01:01:01G	3226	0.0102531	0.000105
sas	DRB1	DRB1*16:02:01G	F	F*01:01:01G	3226	0.00135483	1.84e-06
sas	DRB1	DRB1*01:01:01G	F	F*01:01:06	3227	0.00374887	1.41e-05
sas	DRB1	DRB1*01:02:01G	F	F*01:01:06	3226	-0.00497274	2.47e-05
sas	DRB1	DRB1*01:03:01G	F	F*01:01:06	3226	-0.00357416	1.28e-05
sas	DRB1	DRB1*03:01:01G	F	F*01:01:06	3226	-0.0244466	0.000598
sas	DRB1	DRB1*03:02:01G	F	F*01:01:06	3226	-0.00252495	6.38e-06
sas	DRB1	DRB1*04:01:01G	F	F*01:01:06	3226	-0.0113974	0.00013
sas	DRB1	DRB1*04:02:01G	F	F*01:01:06	3226	-0.00613506	3.76e-05
sas	DRB1	DRB1*04:03:01G	F	F*01:01:06	3226	0.00345299	1.19e-05
sas	DRB1	DRB1*04:04:01G	F	F*01:01:06	3226	-0.0107289	0.000115
sas	DRB1	DRB1*04:05:01G	F	F*01:01:06	3226	-0.0101889	0.000104
sas	DRB1	DRB1*04:06:01G	F	F*01:01:06	3226	-0.00495668	2.46e-05
sas	DRB1	DRB1*04:07:01G	F	F*01:01:06	3226	-0.00495668	2.46e-05
sas	DRB1	DRB1*04:08:01G	F	F*01:01:06	3226	-0.00412965	1.71e-05
sas	DRB1	DRB1*04:10:01G	F	F*01:01:06	3226	-0.00309387	9.57e-06
sas	DRB1	DRB1*04:11:01G	F	F*01:01:06	3226	-0.00103001	1.06e-06
sas	DRB1	DRB1*07:01:01G	F	F*01:01:06	3245	0.0161575	0.000261
sas	DRB1	DRB1*08:01:01G	F	F*01:01:06	3226	-0.0060369	3.64e-05
sas	DRB1	DRB1*08:02:01G	F	F*01:01:06	3226	0.0507677	0.00257736
sas	DRB1	DRB1*08:03:02G	F	F*01:01:06	3226	-0.00798377	6.37e-05
sas	DRB1	DRB1*08:04:01G	F	F*01:01:06	3226	-0.00372068	1.38e-05
sas	DRB1	DRB1*08:06:01G	F	F*01:01:06	3226	-0.00103001	1.06e-06
sas	DRB1	DRB1*08:11:01G	F	F*01:01:06	3226	0	0
sas	DRB1	DRB1*09:01:02G	F	F*01:01:06	3227	0.0431068	0.0018582
sas	DRB1	DRB1*10:01:01G	F	F*01:01:06	3226	-0.0015429	2.38e-06
sas	DRB1	DRB1*11:01:01G	F	F*01:01:06	3226	0.0123383	0.000152
sas	DRB1	DRB1*11:01:02G	F	F*01:01:06	3226	-0.00309387	9.57e-06
sas	DRB1	DRB1*11:02:01G	F	F*01:01:06	3226	-0.00326173	1.06e-05
sas	DRB1	DRB1*11:03:01G	F	F*01:01:06	3226	-0.0023046	5.31e-06
sas	DRB1	DRB1*11:04:01G	F	F*01:01:06	3226	-0.0109944	0.000121
sas	DRB1	DRB1*11:04:02	F	F*01:01:06	3226	0	0
sas	DRB1	DRB1*11:10:01	F	F*01:01:06	3226	0	0
sas	DRB1	DRB1*12:01:01G	F	F*01:01:06	3226	0.0287691	0.000828
sas	DRB1	DRB1*12:02:01G	F	F*01:01:06	3226	0.00708377	5.02e-05
sas	DRB1	DRB1*13:01:01G	F	F*01:01:06	3226	-0.0191522	0.000367
sas	DRB1	DRB1*13:02:01G	F	F*01:01:06	3226	-0.0146915	0.000216
sas	DRB1	DRB1*13:03:01G	F	F*01:01:06	3226	-0.00495668	2.46e-05
sas	DRB1	DRB1*13:04	F	F*01:01:06	3226	-0.00178458	3.18e-06
sas	DRB1	DRB1*13:05:01G	F	F*01:01:06	3226	0	0
sas	DRB1	DRB1*14:01:01G	F	F*01:01:06	3226	0.0495349	0.0024537
sas	DRB1	DRB1*14:02:01G	F	F*01:01:06	3226	-0.00145688	2.12e-06
sas	DRB1	DRB1*14:06:01G	F	F*01:01:06	3226	-0.00103001	1.06e-06
sas	DRB1	DRB1*15:01:01G	F	F*01:01:06	3226	0.012871	0.000166
sas	DRB1	DRB1*15:02:01G	F	F*01:01:06	3226	-0.0139975	0.000196
sas	DRB1	DRB1*15:03:01G	F	F*01:01:06	3226	-0.00412965	1.71e-05
sas	DRB1	DRB1*16:01:01G	F	F*01:01:06	3226	-0.00399789	1.6e-05
sas	DRB1	DRB1*16:02:01G	F	F*01:01:06	3226	0.0362138	0.00131144
sas	DRB1	DRB1*01:01:01G	F	F*01:01:07	3227	-0.00822193	6.76e-05
sas	DRB1	DRB1*01:02:01G	F	F*01:01:07	3226	-0.0025937	6.73e-06
sas	DRB1	DRB1*01:03:01G	F	F*01:01:07	3226	-0.00186422	3.48e-06
sas	DRB1	DRB1*03:01:01G	F	F*01:01:07	3226	-0.0127509	0.000163
sas	DRB1	DRB1*03:02:01G	F	F*01:01:07	3226	-0.00131698	1.73e-06
sas	DRB1	DRB1*04:01:01G	F	F*01:01:07	3226	-0.00594471	3.53e-05
sas	DRB1	DRB1*04:02:01G	F	F*01:01:07	3226	-0.00319995	1.02e-05
sas	DRB1	DRB1*04:03:01G	F	F*01:01:07	3226	-0.00850058	7.23e-05
sas	DRB1	DRB1*04:04:01G	F	F*01:01:07	3226	-0.00559601	3.13e-05
sas	DRB1	DRB1*04:05:01G	F	F*01:01:07	3226	0.0548404	0.00300747
sas	DRB1	DRB1*04:06:01G	F	F*01:01:07	3226	-0.00258533	6.68e-06
sas	DRB1	DRB1*04:07:01G	F	F*01:01:07	3226	-0.00258533	6.68e-06
sas	DRB1	DRB1*04:08:01G	F	F*01:01:07	3226	-0.00215396	4.64e-06
sas	DRB1	DRB1*04:10:01G	F	F*01:01:07	3226	-0.00161371	2.6e-06
sas	DRB1	DRB1*04:11:01G	F	F*01:01:07	3226	-0.000537	2.89e-07
sas	DRB1	DRB1*07:01:01G	F	F*01:01:07	3245	0.040926	0.00167494
sas	DRB1	DRB1*08:01:01G	F	F*01:01:07	3226	-0.00314875	9.91e-06
sas	DRB1	DRB1*08:02:01G	F	F*01:01:07	3226	-0.00290575	8.44e-06
sas	DRB1	DRB1*08:03:02G	F	F*01:01:07	3226	-0.00416421	1.73e-05
sas	DRB1	DRB1*08:04:01G	F	F*01:01:07	3226	-0.00194065	3.77e-06
sas	DRB1	DRB1*08:06:01G	F	F*01:01:07	3226	-0.000537	2.89e-07
sas	DRB1	DRB1*08:11:01G	F	F*01:01:07	3226	0	0
sas	DRB1	DRB1*09:01:02G	F	F*01:01:07	3227	-0.0061489	3.78e-05
sas	DRB1	DRB1*10:01:01G	F	F*01:01:07	3226	-0.00963515	9.28e-05
sas	DRB1	DRB1*11:01:01G	F	F*01:01:07	3226	0.0205067	0.000421
sas	DRB1	DRB1*11:01:02G	F	F*01:01:07	3226	-0.00161371	2.6e-06
sas	DRB1	DRB1*11:02:01G	F	F*01:01:07	3226	-0.00170127	2.89e-06
sas	DRB1	DRB1*11:03:01G	F	F*01:01:07	3226	-0.00120204	1.44e-06
sas	DRB1	DRB1*11:04:01G	F	F*01:01:07	3226	-0.00573452	3.29e-05
sas	DRB1	DRB1*11:04:02	F	F*01:01:07	3226	0	0
sas	DRB1	DRB1*11:10:01	F	F*01:01:07	3226	0	0
sas	DRB1	DRB1*12:01:01G	F	F*01:01:07	3226	-0.00444317	1.97e-05
sas	DRB1	DRB1*12:02:01G	F	F*01:01:07	3226	-0.00767866	5.9e-05
sas	DRB1	DRB1*13:01:01G	F	F*01:01:07	3226	-0.00998948	9.98e-05
sas	DRB1	DRB1*13:02:01G	F	F*01:01:07	3226	-0.00766287	5.87e-05
sas	DRB1	DRB1*13:03:01G	F	F*01:01:07	3226	-0.00258533	6.68e-06
sas	DRB1	DRB1*13:04	F	F*01:01:07	3226	-0.000931	8.66e-07
sas	DRB1	DRB1*13:05:01G	F	F*01:01:07	3226	0	0
sas	DRB1	DRB1*14:01:01G	F	F*01:01:07	3226	-0.0055684	3.1e-05
sas	DRB1	DRB1*14:02:01G	F	F*01:01:07	3226	-0.00076	5.77e-07
sas	DRB1	DRB1*14:06:01G	F	F*01:01:07	3226	-0.000537	2.89e-07
sas	DRB1	DRB1*15:01:01G	F	F*01:01:07	3226	-0.0135966	0.000185
sas	DRB1	DRB1*15:02:01G	F	F*01:01:07	3226	-0.0140187	0.000197
sas	DRB1	DRB1*15:03:01G	F	F*01:01:07	3226	0.14261	0.0203377
sas	DRB1	DRB1*16:01:01G	F	F*01:01:07	3226	-0.00208524	4.35e-06
sas	DRB1	DRB1*16:02:01G	F	F*01:01:07	3226	-0.00378896	1.44e-05
sas	DRB1	DRB1*01:01:01G	F	F*01:04:01G	3227	-0.0179187	0.000321
sas	DRB1	DRB1*01:02:01G	F	F*01:04:01G	3226	-0.0111963	0.000125
sas	DRB1	DRB1*01:03:01G	F	F*01:04:01G	3226	0.031287	0.000979
sas	DRB1	DRB1*03:01:01G	F	F*01:04:01G	3226	0.011712	0.000137
sas	DRB1	DRB1*03:02:01G	F	F*01:04:01G	3226	-0.00568501	3.23e-05
sas	DRB1	DRB1*04:01:01G	F	F*01:04:01G	3226	0.0126054	0.000159
sas	DRB1	DRB1*04:02:01G	F	F*01:04:01G	3226	-0.0138133	0.000191
sas	DRB1	DRB1*04:03:01G	F	F*01:04:01G	3226	-0.0278007	0.000773
sas	DRB1	DRB1*04:04:01G	F	F*01:04:01G	3226	-0.0241563	0.000584
sas	DRB1	DRB1*04:05:01G	F	F*01:04:01G	3226	-0.00877667	7.7e-05
sas	DRB1	DRB1*04:06:01G	F	F*01:04:01G	3226	-0.0111601	0.000125
sas	DRB1	DRB1*04:07:01G	F	F*01:04:01G	3226	-0.0111601	0.000125
sas	DRB1	DRB1*04:08:01G	F	F*01:04:01G	3226	-0.00929802	8.65e-05
sas	DRB1	DRB1*04:10:01G	F	F*01:04:01G	3226	-0.00696593	4.85e-05
sas	DRB1	DRB1*04:11:01G	F	F*01:04:01G	3226	-0.00231909	5.38e-06
sas	DRB1	DRB1*07:01:01G	F	F*01:04:01G	3245	-0.0290862	0.000846
sas	DRB1	DRB1*08:01:01G	F	F*01:04:01G	3226	-0.0135922	0.000185
sas	DRB1	DRB1*08:02:01G	F	F*01:04:01G	3226	-0.0125433	0.000157
sas	DRB1	DRB1*08:03:02G	F	F*01:04:01G	3226	-0.0179757	0.000323
sas	DRB1	DRB1*08:04:01G	F	F*01:04:01G	3226	-0.00837721	7.02e-05
sas	DRB1	DRB1*08:06:01G	F	F*01:04:01G	3226	-0.00231909	5.38e-06
sas	DRB1	DRB1*08:11:01G	F	F*01:04:01G	3226	0	0
sas	DRB1	DRB1*09:01:02G	F	F*01:04:01G	3227	-0.0141831	0.000201
sas	DRB1	DRB1*10:01:01G	F	F*01:04:01G	3226	0.0270207	0.00073
sas	DRB1	DRB1*11:01:01G	F	F*01:04:01G	3226	-0.00137601	1.89e-06
sas	DRB1	DRB1*11:01:02G	F	F*01:04:01G	3226	-0.00696593	4.85e-05
sas	DRB1	DRB1*11:02:01G	F	F*01:04:01G	3226	-0.00734387	5.39e-05
sas	DRB1	DRB1*11:03:01G	F	F*01:04:01G	3226	-0.00518887	2.69e-05
sas	DRB1	DRB1*11:04:01G	F	F*01:04:01G	3226	-0.000755	5.7e-07
sas	DRB1	DRB1*11:04:02	F	F*01:04:01G	3226	0	0
sas	DRB1	DRB1*11:10:01	F	F*01:04:01G	3226	0	0
sas	DRB1	DRB1*12:01:01G	F	F*01:04:01G	3226	0.0144018	0.000207
sas	DRB1	DRB1*12:02:01G	F	F*01:04:01G	3226	0.00613013	3.76e-05
sas	DRB1	DRB1*13:01:01G	F	F*01:04:01G	3226	0.0100464	0.000101
sas	DRB1	DRB1*13:02:01G	F	F*01:04:01G	3226	0.0508724	0.002588
sas	DRB1	DRB1*13:03:01G	F	F*01:04:01G	3226	-0.0111601	0.000125
sas	DRB1	DRB1*13:04	F	F*01:04:01G	3226	-0.00401803	1.61e-05
sas	DRB1	DRB1*13:05:01G	F	F*01:04:01G	3226	0	0
sas	DRB1	DRB1*14:01:01G	F	F*01:04:01G	3226	0.00307609	9.46e-06
sas	DRB1	DRB1*14:02:01G	F	F*01:04:01G	3226	-0.0032802	1.08e-05
sas	DRB1	DRB1*14:06:01G	F	F*01:04:01G	3226	-0.00231909	5.38e-06
sas	DRB1	DRB1*15:01:01G	F	F*01:04:01G	3226	0.0172898	0.000299
sas	DRB1	DRB1*15:02:01G	F	F*01:04:01G	3226	0.0206822	0.000428
sas	DRB1	DRB1*15:03:01G	F	F*01:04:01G	3226	-0.00929802	8.65e-05
sas	DRB1	DRB1*16:01:01G	F	F*01:04:01G	3226	-0.00900137	8.1e-05
sas	DRB1	DRB1*16:02:01G	F	F*01:04:01G	3226	-0.0163558	0.000268
sas	DRB1	DRB1*01:01:01G	G	G*01:01:01G	3219	0.039136	0.00153163
sas	DRB1	DRB1*01:02:01G	G	G*01:01:01G	3218	-0.0382293	0.00146148
sas	DRB1	DRB1*01:03:01G	G	G*01:01:01G	3218	0.0081281	6.61e-05
sas	DRB1	DRB1*03:01:01G	G	G*01:01:01G	3218	-0.118406	0.0140199
sas	DRB1	DRB1*03:02:01G	G	G*01:01:01G	3218	0.000367	1.35e-07
sas	DRB1	DRB1*04:01:01G	G	G*01:01:01G	3218	0.0363351	0.00132024
sas	DRB1	DRB1*04:02:01G	G	G*01:01:01G	3218	0.0192463	0.00037
sas	DRB1	DRB1*04:03:01G	G	G*01:01:01G	3218	0.0041053	1.69e-05
sas	DRB1	DRB1*04:04:01G	G	G*01:01:01G	3218	-0.0255424	0.000652
sas	DRB1	DRB1*04:05:01G	G	G*01:01:01G	3218	-0.0268269	0.00072
sas	DRB1	DRB1*04:06:01G	G	G*01:01:01G	3218	-0.00111362	1.24e-06
sas	DRB1	DRB1*04:07:01G	G	G*01:01:01G	3218	0.00989599	9.79e-05
sas	DRB1	DRB1*04:08:01G	G	G*01:01:01G	3218	-0.00379425	1.44e-05
sas	DRB1	DRB1*04:10:01G	G	G*01:01:01G	3218	-0.0083306	6.94e-05
sas	DRB1	DRB1*04:11:01G	G	G*01:01:01G	3218	0.0352295	0.00124112
sas	DRB1	DRB1*07:01:01G	G	G*01:01:01G	3237	0.0676416	0.00457539
sas	DRB1	DRB1*08:01:01G	G	G*01:01:01G	3218	0.0205319	0.000422
sas	DRB1	DRB1*08:02:01G	G	G*01:01:01G	3218	0.00745391	5.56e-05
sas	DRB1	DRB1*08:03:02G	G	G*01:01:01G	3218	0.0103793	0.000108
sas	DRB1	DRB1*08:04:01G	G	G*01:01:01G	3218	0.010289	0.000106
sas	DRB1	DRB1*08:06:01G	G	G*01:01:01G	3218	0.00891979	7.96e-05
sas	DRB1	DRB1*08:11:01G	G	G*01:01:01G	3218	0	0
sas	DRB1	DRB1*09:01:02G	G	G*01:01:01G	3219	0.0686226	0.00470907
sas	DRB1	DRB1*10:01:01G	G	G*01:01:01G	3218	0.000223	4.95e-08
sas	DRB1	DRB1*11:01:01G	G	G*01:01:01G	3218	-0.0168243	0.000283
sas	DRB1	DRB1*11:01:02G	G	G*01:01:01G	3218	0.00045	2.03e-07
sas	DRB1	DRB1*11:02:01G	G	G*01:01:01G	3218	0.0115833	0.000134
sas	DRB1	DRB1*11:03:01G	G	G*01:01:01G	3218	-0.00358909	1.29e-05
sas	DRB1	DRB1*11:04:01G	G	G*01:01:01G	3218	-0.048689	0.00237062
sas	DRB1	DRB1*11:04:02	G	G*01:01:01G	3218	0	0
sas	DRB1	DRB1*11:10:01	G	G*01:01:01G	3218	0	0
sas	DRB1	DRB1*12:01:01G	G	G*01:01:01G	3218	0.00232226	5.39e-06
sas	DRB1	DRB1*12:02:01G	G	G*01:01:01G	3218	0.0553243	0.00306077
sas	DRB1	DRB1*13:01:01G	G	G*01:01:01G	3218	-0.0501069	0.0025107
sas	DRB1	DRB1*13:02:01G	G	G*01:01:01G	3218	-0.0358363	0.00128424
sas	DRB1	DRB1*13:03:01G	G	G*01:01:01G	3218	0.00989599	9.79e-05
sas	DRB1	DRB1*13:04	G	G*01:01:01G	3218	-0.0301296	0.000908
sas	DRB1	DRB1*13:05:01G	G	G*01:01:01G	3218	0	0
sas	DRB1	DRB1*14:01:01G	G	G*01:01:01G	3218	-0.00456481	2.08e-05
sas	DRB1	DRB1*14:02:01G	G	G*01:01:01G	3218	-0.00599021	3.59e-05
sas	DRB1	DRB1*14:06:01G	G	G*01:01:01G	3218	0.00891979	7.96e-05
sas	DRB1	DRB1*15:01:01G	G	G*01:01:01G	3218	0.0629711	0.00396535
sas	DRB1	DRB1*15:02:01G	G	G*01:01:01G	3218	-0.000215	4.64e-08
sas	DRB1	DRB1*15:03:01G	G	G*01:01:01G	3218	-0.0301655	0.00091
sas	DRB1	DRB1*16:01:01G	G	G*01:01:01G	3218	0.000582	3.38e-07
sas	DRB1	DRB1*16:02:01G	G	G*01:01:01G	3218	0.0364014	0.00132506
sas	DRB1	DRB1*01:01:01G	G	G*01:01:02G	3219	-0.056032	0.00313958
sas	DRB1	DRB1*01:02:01G	G	G*01:01:02G	3218	-0.00622005	3.87e-05
sas	DRB1	DRB1*01:03:01G	G	G*01:01:02G	3218	-0.0266245	0.000709
sas	DRB1	DRB1*03:01:01G	G	G*01:01:02G	3218	0.0855815	0.0073242
sas	DRB1	DRB1*03:02:01G	G	G*01:01:02G	3218	-0.00179736	3.23e-06
sas	DRB1	DRB1*04:01:01G	G	G*01:01:02G	3218	-0.0381362	0.00145437
sas	DRB1	DRB1*04:02:01G	G	G*01:01:02G	3218	-0.0110701	0.000123
sas	DRB1	DRB1*04:03:01G	G	G*01:01:02G	3218	0.0278381	0.000775
sas	DRB1	DRB1*04:04:01G	G	G*01:01:02G	3218	0.0157696	0.000249
sas	DRB1	DRB1*04:05:01G	G	G*01:01:02G	3218	-0.0202601	0.00041
sas	DRB1	DRB1*04:06:01G	G	G*01:01:02G	3218	-0.0180479	0.000326
sas	DRB1	DRB1*04:07:01G	G	G*01:01:02G	3218	-0.0354714	0.00125822
sas	DRB1	DRB1*04:08:01G	G	G*01:01:02G	3218	0.0179275	0.000321
sas	DRB1	DRB1*04:10:01G	G	G*01:01:02G	3218	-0.0160986	0.000259
sas	DRB1	DRB1*04:11:01G	G	G*01:01:02G	3218	-0.0146122	0.000214
sas	DRB1	DRB1*07:01:01G	G	G*01:01:02G	3237	-0.023886	0.000571
sas	DRB1	DRB1*08:01:01G	G	G*01:01:02G	3218	-0.00429733	1.85e-05
sas	DRB1	DRB1*08:02:01G	G	G*01:01:02G	3218	0.0119076	0.000142
sas	DRB1	DRB1*08:03:02G	G	G*01:01:02G	3218	-0.0184471	0.00034
sas	DRB1	DRB1*08:04:01G	G	G*01:01:02G	3218	-0.0219312	0.000481
sas	DRB1	DRB1*08:06:01G	G	G*01:01:02G	3218	0.0131458	0.000173
sas	DRB1	DRB1*08:11:01G	G	G*01:01:02G	3218	0	0
sas	DRB1	DRB1*09:01:02G	G	G*01:01:02G	3219	-0.0209523	0.000439
sas	DRB1	DRB1*10:01:01G	G	G*01:01:02G	3218	0.0811246	0.0065812
sas	DRB1	DRB1*11:01:01G	G	G*01:01:02G	3218	0.0355721	0.00126537
sas	DRB1	DRB1*11:01:02G	G	G*01:01:02G	3218	-0.00683442	4.67e-05
sas	DRB1	DRB1*11:02:01G	G	G*01:01:02G	3218	-0.011112	0.000123476
sas	DRB1	DRB1*11:03:01G	G	G*01:01:02G	3218	-0.00785123	6.16e-05
sas	DRB1	DRB1*11:04:01G	G	G*01:01:02G	3218	0.0315326	0.000994
sas	DRB1	DRB1*11:04:02	G	G*01:01:02G	3218	0	0
sas	DRB1	DRB1*11:10:01	G	G*01:01:02G	3218	0	0
sas	DRB1	DRB1*12:01:01G	G	G*01:01:02G	3218	-0.0112038	0.000126
sas	DRB1	DRB1*12:02:01G	G	G*01:01:02G	3218	-0.0605778	0.00366967
sas	DRB1	DRB1*13:01:01G	G	G*01:01:02G	3218	0.0227939	0.00052
sas	DRB1	DRB1*13:02:01G	G	G*01:01:02G	3218	0.03249	0.0010556
sas	DRB1	DRB1*13:03:01G	G	G*01:01:02G	3218	0.0284147	0.000807
sas	DRB1	DRB1*13:04	G	G*01:01:02G	3218	0.0227762	0.000519
sas	DRB1	DRB1*13:05:01G	G	G*01:01:02G	3218	0	0
sas	DRB1	DRB1*14:01:01G	G	G*01:01:02G	3218	-0.0103664	0.000107
sas	DRB1	DRB1*14:02:01G	G	G*01:01:02G	3218	-0.00103706	1.08e-06
sas	DRB1	DRB1*14:06:01G	G	G*01:01:02G	3218	0.0131458	0.000173
sas	DRB1	DRB1*15:01:01G	G	G*01:01:02G	3218	-0.0430173	0.00185049
sas	DRB1	DRB1*15:02:01G	G	G*01:01:02G	3218	-0.0618755	0.00382858
sas	DRB1	DRB1*15:03:01G	G	G*01:01:02G	3218	0.0387947	0.00150503
sas	DRB1	DRB1*16:01:01G	G	G*01:01:02G	3218	0.0151109	0.000228
sas	DRB1	DRB1*16:02:01G	G	G*01:01:02G	3218	-0.0271455	0.000737
sas	DRB1	DRB1*01:01:01G	G	G*01:01:03G	3219	0.00645668	4.17e-05
sas	DRB1	DRB1*01:02:01G	G	G*01:01:03G	3218	-0.0134127	0.00018
sas	DRB1	DRB1*01:03:01G	G	G*01:01:03G	3218	0.0281307	0.000791
sas	DRB1	DRB1*03:01:01G	G	G*01:01:03G	3218	-0.0588981	0.00346899
sas	DRB1	DRB1*03:02:01G	G	G*01:01:03G	3218	-0.00977517	9.56e-05
sas	DRB1	DRB1*04:01:01G	G	G*01:01:03G	3218	0.00560785	3.14e-05
sas	DRB1	DRB1*04:02:01G	G	G*01:01:03G	3218	0.0161616	0.000261
sas	DRB1	DRB1*04:03:01G	G	G*01:01:03G	3218	-0.0170115	0.000289
sas	DRB1	DRB1*04:04:01G	G	G*01:01:03G	3218	-0.0280733	0.000788
sas	DRB1	DRB1*04:05:01G	G	G*01:01:03G	3218	-0.00103553	1.07e-06
sas	DRB1	DRB1*04:06:01G	G	G*01:01:03G	3218	0.00485027	2.35e-05
sas	DRB1	DRB1*04:07:01G	G	G*01:01:03G	3218	0.0503994	0.0025401
sas	DRB1	DRB1*04:08:01G	G	G*01:01:03G	3218	-0.00386507	1.49e-05
sas	DRB1	DRB1*04:10:01G	G	G*01:01:03G	3218	-0.00592299	3.51e-05
sas	DRB1	DRB1*04:11:01G	G	G*01:01:03G	3218	-0.0100348	0.000101
sas	DRB1	DRB1*07:01:01G	G	G*01:01:03G	3237	-0.0419953	0.0017636
sas	DRB1	DRB1*08:01:01G	G	G*01:01:03G	3218	0.00373179	1.39e-05
sas	DRB1	DRB1*08:02:01G	G	G*01:01:03G	3218	-0.02578	0.000665
sas	DRB1	DRB1*08:03:02G	G	G*01:01:03G	3218	-0.0348815	0.00121672
sas	DRB1	DRB1*08:04:01G	G	G*01:01:03G	3218	-0.0160847	0.000259
sas	DRB1	DRB1*08:06:01G	G	G*01:01:03G	3218	-0.0100348	0.000101
sas	DRB1	DRB1*08:11:01G	G	G*01:01:03G	3218	0	0
sas	DRB1	DRB1*09:01:02G	G	G*01:01:03G	3219	-0.0126497	0.00016
sas	DRB1	DRB1*10:01:01G	G	G*01:01:03G	3218	-0.0493312	0.00243357
sas	DRB1	DRB1*11:01:01G	G	G*01:01:03G	3218	0.0206223	0.000425
sas	DRB1	DRB1*11:01:02G	G	G*01:01:03G	3218	0.0061864	3.83e-05
sas	DRB1	DRB1*11:02:01G	G	G*01:01:03G	3218	-0.0202874	0.000412
sas	DRB1	DRB1*11:03:01G	G	G*01:01:03G	3218	0.0262566	0.000689
sas	DRB1	DRB1*11:04:01G	G	G*01:01:03G	3218	-0.0134548	0.000181
sas	DRB1	DRB1*11:04:02	G	G*01:01:03G	3218	0	0
sas	DRB1	DRB1*11:10:01	G	G*01:01:03G	3218	0	0
sas	DRB1	DRB1*12:01:01G	G	G*01:01:03G	3218	-0.00237443	5.64e-06
sas	DRB1	DRB1*12:02:01G	G	G*01:01:03G	3218	0.0215814	0.000466
sas	DRB1	DRB1*13:01:01G	G	G*01:01:03G	3218	0.00790729	6.25e-05
sas	DRB1	DRB1*13:02:01G	G	G*01:01:03G	3218	-0.045504	0.00207062
sas	DRB1	DRB1*13:03:01G	G	G*01:01:03G	3218	-0.00274125	7.51e-06
sas	DRB1	DRB1*13:04	G	G*01:01:03G	3218	0.00356838	1.27e-05
sas	DRB1	DRB1*13:05:01G	G	G*01:01:03G	3218	0	0
sas	DRB1	DRB1*14:01:01G	G	G*01:01:03G	3218	0.0117049	0.000137
sas	DRB1	DRB1*14:02:01G	G	G*01:01:03G	3218	0.0114664	0.000131
