## Supplementary Data for "Shared trans-ancestry architecture of HLA-mediated disease risk in the *All of Us* Research Program" (part 21 of 21)

### Sheet: plementary Data 2 (continued)
Ancestry	gene1	allele1	gene2	allele2	n_pairs	r	r2
sas	DRB1	DRB1*14:06:01G	G	G*01:01:03G	3218	-0.0100348	0.000101
sas	DRB1	DRB1*15:01:01G	G	G*01:01:03G	3218	0.00327582	1.07e-05
sas	DRB1	DRB1*15:02:01G	G	G*01:01:03G	3218	0.134222	0.0180157
sas	DRB1	DRB1*15:03:01G	G	G*01:01:03G	3218	-0.0402329	0.00161869
sas	DRB1	DRB1*16:01:01G	G	G*01:01:03G	3218	0.0173827	0.000302
sas	DRB1	DRB1*16:02:01G	G	G*01:01:03G	3218	-0.0394389	0.00155543
sas	DRB1	DRB1*01:01:01G	G	G*01:01:08	3218	-0.0115573	0.000134
sas	DRB1	DRB1*01:02:01G	G	G*01:01:08	3217	0.0303485	0.000921
sas	DRB1	DRB1*01:03:01G	G	G*01:01:08	3217	-0.00552332	3.05e-05
sas	DRB1	DRB1*03:01:01G	G	G*01:01:08	3217	-0.0112314	0.000126
sas	DRB1	DRB1*03:02:01G	G	G*01:01:08	3217	-0.00390192	1.52e-05
sas	DRB1	DRB1*04:01:01G	G	G*01:01:08	3217	0.0380989	0.00145152
sas	DRB1	DRB1*04:02:01G	G	G*01:01:08	3217	0.0222239	0.000494
sas	DRB1	DRB1*04:03:01G	G	G*01:01:08	3217	-0.0121161	0.000147
sas	DRB1	DRB1*04:04:01G	G	G*01:01:08	3217	0.0816455	0.00666599
sas	DRB1	DRB1*04:05:01G	G	G*01:01:08	3217	0.00476203	2.27e-05
sas	DRB1	DRB1*04:06:01G	G	G*01:01:08	3217	0.033547	0.0011254
sas	DRB1	DRB1*04:07:01G	G	G*01:01:08	3217	-0.00765984	5.87e-05
sas	DRB1	DRB1*04:08:01G	G	G*01:01:08	3217	-0.00638176	4.07e-05
sas	DRB1	DRB1*04:10:01G	G	G*01:01:08	3217	-0.00478109	2.29e-05
sas	DRB1	DRB1*04:11:01G	G	G*01:01:08	3217	-0.00159172	2.53e-06
sas	DRB1	DRB1*07:01:01G	G	G*01:01:08	3236	-0.021377	0.000457
sas	DRB1	DRB1*08:01:01G	G	G*01:01:08	3217	-0.0093292	8.7e-05
sas	DRB1	DRB1*08:02:01G	G	G*01:01:08	3217	-0.00845814	7.15e-05
sas	DRB1	DRB1*08:03:02G	G	G*01:01:08	3217	-0.012338	0.000152
sas	DRB1	DRB1*08:04:01G	G	G*01:01:08	3217	0.0489749	0.00239854
sas	DRB1	DRB1*08:06:01G	G	G*01:01:08	3217	-0.00159172	2.53e-06
sas	DRB1	DRB1*08:11:01G	G	G*01:01:08	3217	0	0
sas	DRB1	DRB1*09:01:02G	G	G*01:01:08	3218	0.0175737	0.000309
sas	DRB1	DRB1*10:01:01G	G	G*01:01:08	3217	-0.0174442	0.000304
sas	DRB1	DRB1*11:01:01G	G	G*01:01:08	3217	-0.0204113	0.000417
sas	DRB1	DRB1*11:01:02G	G	G*01:01:08	3217	-0.00478109	2.29e-05
sas	DRB1	DRB1*11:02:01G	G	G*01:01:08	3217	-0.0050405	2.54e-05
sas	DRB1	DRB1*11:03:01G	G	G*01:01:08	3217	-0.0035614	1.27e-05
sas	DRB1	DRB1*11:04:01G	G	G*01:01:08	3217	-0.0169115	0.000286
sas	DRB1	DRB1*11:04:02	G	G*01:01:08	3217	0	0
sas	DRB1	DRB1*11:10:01	G	G*01:01:08	3217	0	0
sas	DRB1	DRB1*12:01:01G	G	G*01:01:08	3217	0.0354581	0.00125728
sas	DRB1	DRB1*12:02:01G	G	G*01:01:08	3217	-0.00853428	7.28e-05
sas	DRB1	DRB1*13:01:01G	G	G*01:01:08	3217	-0.00760369	5.78e-05
sas	DRB1	DRB1*13:02:01G	G	G*01:01:08	3217	-0.0226427	0.000513
sas	DRB1	DRB1*13:03:01G	G	G*01:01:08	3217	-0.00765984	5.87e-05
sas	DRB1	DRB1*13:04	G	G*01:01:08	3217	-0.00275779	7.61e-06
sas	DRB1	DRB1*13:05:01G	G	G*01:01:08	3217	0	0
sas	DRB1	DRB1*14:01:01G	G	G*01:01:08	3217	0.022759	0.000518
sas	DRB1	DRB1*14:02:01G	G	G*01:01:08	3217	-0.00225137	5.07e-06
sas	DRB1	DRB1*14:06:01G	G	G*01:01:08	3217	-0.00159172	2.53e-06
sas	DRB1	DRB1*15:01:01G	G	G*01:01:08	3217	0.0104934	0.00011
sas	DRB1	DRB1*15:02:01G	G	G*01:01:08	3217	0.000589	3.47e-07
sas	DRB1	DRB1*15:03:01G	G	G*01:01:08	3217	-0.00638176	4.07e-05
sas	DRB1	DRB1*16:01:01G	G	G*01:01:08	3217	0.0447836	0.00200557
sas	DRB1	DRB1*16:02:01G	G	G*01:01:08	3217	-0.0112261	0.000126
sas	DRB1	DRB1*01:01:01G	G	G*01:01:09	3218	-0.0047476	2.25e-05
sas	DRB1	DRB1*01:02:01G	G	G*01:01:09	3217	-0.00150121	2.25e-06
sas	DRB1	DRB1*01:03:01G	G	G*01:01:09	3217	-0.00107899	1.16e-06
sas	DRB1	DRB1*03:01:01G	G	G*01:01:09	3217	-0.00735499	5.41e-05
sas	DRB1	DRB1*03:02:01G	G	G*01:01:09	3217	-0.000762	5.81e-07
sas	DRB1	DRB1*04:01:01G	G	G*01:01:09	3217	-0.00342574	1.17e-05
sas	DRB1	DRB1*04:02:01G	G	G*01:01:09	3217	-0.00185212	3.43e-06
sas	DRB1	DRB1*04:03:01G	G	G*01:01:09	3217	-0.00490756	2.41e-05
sas	DRB1	DRB1*04:04:01G	G	G*01:01:09	3217	-0.00322306	1.04e-05
sas	DRB1	DRB1*04:05:01G	G	G*01:01:09	3217	-0.00307601	9.46e-06
sas	DRB1	DRB1*04:06:01G	G	G*01:01:09	3217	-0.00149637	2.24e-06
sas	DRB1	DRB1*04:07:01G	G	G*01:01:09	3217	-0.00149637	2.24e-06
sas	DRB1	DRB1*04:08:01G	G	G*01:01:09	3217	-0.00124669	1.55e-06
sas	DRB1	DRB1*04:10:01G	G	G*01:01:09	3217	-0.000934	8.72e-07
sas	DRB1	DRB1*04:11:01G	G	G*01:01:09	3217	-0.000311	9.67e-08
sas	DRB1	DRB1*07:01:01G	G	G*01:01:09	3236	-0.0107942	0.000117
sas	DRB1	DRB1*08:01:01G	G	G*01:01:09	3217	-0.00182248	3.32e-06
sas	DRB1	DRB1*08:02:01G	G	G*01:01:09	3217	-0.00165232	2.73e-06
sas	DRB1	DRB1*08:03:02G	G	G*01:01:09	3217	-0.00241025	5.81e-06
sas	DRB1	DRB1*08:04:01G	G	G*01:01:09	3217	-0.00112323	1.26e-06
sas	DRB1	DRB1*08:06:01G	G	G*01:01:09	3217	-0.000311	9.67e-08
sas	DRB1	DRB1*08:11:01G	G	G*01:01:09	3217	0	0
sas	DRB1	DRB1*09:01:02G	G	G*01:01:09	3218	-0.0035591	1.27e-05
sas	DRB1	DRB1*10:01:01G	G	G*01:01:09	3217	-0.00556706	3.1e-05
sas	DRB1	DRB1*11:01:01G	G	G*01:01:09	3217	0.0475615	0.0022621
sas	DRB1	DRB1*11:01:02G	G	G*01:01:09	3217	-0.000934	8.72e-07
sas	DRB1	DRB1*11:02:01G	G	G*01:01:09	3217	-0.000985	9.7e-07
sas	DRB1	DRB1*11:03:01G	G	G*01:01:09	3217	-0.000696	4.84e-07
sas	DRB1	DRB1*11:04:01G	G	G*01:01:09	3217	-0.00330371	1.09e-05
sas	DRB1	DRB1*11:04:02	G	G*01:01:09	3217	0	0
sas	DRB1	DRB1*11:10:01	G	G*01:01:09	3217	0	0
sas	DRB1	DRB1*12:01:01G	G	G*01:01:09	3217	-0.00257172	6.61e-06
sas	DRB1	DRB1*12:02:01G	G	G*01:01:09	3217	-0.0044447	1.98e-05
sas	DRB1	DRB1*13:01:01G	G	G*01:01:09	3217	0.0500815	0.00250816
sas	DRB1	DRB1*13:02:01G	G	G*01:01:09	3217	-0.0044233	1.96e-05
sas	DRB1	DRB1*13:03:01G	G	G*01:01:09	3217	-0.00149637	2.24e-06
sas	DRB1	DRB1*13:04	G	G*01:01:09	3217	-0.000539	2.9e-07
sas	DRB1	DRB1*13:05:01G	G	G*01:01:09	3217	0	0
sas	DRB1	DRB1*14:01:01G	G	G*01:01:09	3217	-0.00322306	1.04e-05
sas	DRB1	DRB1*14:02:01G	G	G*01:01:09	3217	-0.00044	1.93e-07
sas	DRB1	DRB1*14:06:01G	G	G*01:01:09	3217	-0.000311	9.67e-08
sas	DRB1	DRB1*15:01:01G	G	G*01:01:09	3217	-0.00787171	6.2e-05
sas	DRB1	DRB1*15:02:01G	G	G*01:01:09	3217	-0.00811367	6.58e-05
sas	DRB1	DRB1*15:03:01G	G	G*01:01:09	3217	-0.00124669	1.55e-06
sas	DRB1	DRB1*16:01:01G	G	G*01:01:09	3217	-0.00120692	1.46e-06
sas	DRB1	DRB1*16:02:01G	G	G*01:01:09	3217	-0.00219304	4.81e-06
sas	DRB1	DRB1*01:01:01G	G	G*01:01:12	3218	-0.0218794	0.000479
sas	DRB1	DRB1*01:02:01G	G	G*01:01:12	3217	-0.0100252	0.000101
sas	DRB1	DRB1*01:03:01G	G	G*01:01:12	3217	-0.00720556	5.19e-05
sas	DRB1	DRB1*03:01:01G	G	G*01:01:12	3217	0.0323451	0.0010462
sas	DRB1	DRB1*03:02:01G	G	G*01:01:12	3217	-0.00509034	2.59e-05
sas	DRB1	DRB1*04:01:01G	G	G*01:01:12	3217	0.0200109	0.0004
sas	DRB1	DRB1*04:02:01G	G	G*01:01:12	3217	0.0120722	0.000146
sas	DRB1	DRB1*04:03:01G	G	G*01:01:12	3217	-0.0127215	0.000162
sas	DRB1	DRB1*04:04:01G	G	G*01:01:12	3217	-0.0215238	0.000463
sas	DRB1	DRB1*04:05:01G	G	G*01:01:12	3217	-0.0205417	0.000422
sas	DRB1	DRB1*04:06:01G	G	G*01:01:12	3217	-0.00999281	9.99e-05
sas	DRB1	DRB1*04:07:01G	G	G*01:01:12	3217	-0.00999281	9.99e-05
sas	DRB1	DRB1*04:08:01G	G	G*01:01:12	3217	-0.00832546	6.93e-05
sas	DRB1	DRB1*04:10:01G	G	G*01:01:12	3217	-0.00623728	3.89e-05
sas	DRB1	DRB1*04:11:01G	G	G*01:01:12	3217	-0.00207651	4.31e-06
sas	DRB1	DRB1*07:01:01G	G	G*01:01:12	3236	0.0386891	0.00149684
sas	DRB1	DRB1*08:01:01G	G	G*01:01:12	3217	-0.0121706	0.000148
sas	DRB1	DRB1*08:02:01G	G	G*01:01:12	3217	0.0177784	0.000316
sas	DRB1	DRB1*08:03:02G	G	G*01:01:12	3217	0.00385033	1.48e-05
sas	DRB1	DRB1*08:04:01G	G	G*01:01:12	3217	-0.00750096	5.63e-05
sas	DRB1	DRB1*08:06:01G	G	G*01:01:12	3217	-0.00207651	4.31e-06
sas	DRB1	DRB1*08:11:01G	G	G*01:01:12	3217	0	0
sas	DRB1	DRB1*09:01:02G	G	G*01:01:12	3218	-0.00997183	9.94e-05
sas	DRB1	DRB1*10:01:01G	G	G*01:01:12	3217	-0.0371771	0.00138213
sas	DRB1	DRB1*11:01:01G	G	G*01:01:12	3217	0.024696	0.00061
sas	DRB1	DRB1*11:01:02G	G	G*01:01:12	3217	-0.00623728	3.89e-05
sas	DRB1	DRB1*11:02:01G	G	G*01:01:12	3217	-0.0065757	4.32e-05
sas	DRB1	DRB1*11:03:01G	G	G*01:01:12	3217	-0.0046461	2.16e-05
sas	DRB1	DRB1*11:04:01G	G	G*01:01:12	3217	0.00482196	2.33e-05
sas	DRB1	DRB1*11:04:02	G	G*01:01:12	3217	0	0
sas	DRB1	DRB1*11:10:01	G	G*01:01:12	3217	0	0
sas	DRB1	DRB1*12:01:01G	G	G*01:01:12	3217	0.00156711	2.46e-06
sas	DRB1	DRB1*12:02:01G	G	G*01:01:12	3217	-0.0187215	0.00035
sas	DRB1	DRB1*13:01:01G	G	G*01:01:12	3217	-0.0047019	2.21e-05
sas	DRB1	DRB1*13:02:01G	G	G*01:01:12	3217	-0.0191056	0.000365
sas	DRB1	DRB1*13:03:01G	G	G*01:01:12	3217	0.0217729	0.000474
sas	DRB1	DRB1*13:04	G	G*01:01:12	3217	-0.00359773	1.29e-05
sas	DRB1	DRB1*13:05:01G	G	G*01:01:12	3217	0	0
sas	DRB1	DRB1*14:01:01G	G	G*01:01:12	3217	0.00873933	7.64e-05
sas	DRB1	DRB1*14:02:01G	G	G*01:01:12	3217	-0.00293708	8.63e-06
sas	DRB1	DRB1*14:06:01G	G	G*01:01:12	3217	-0.00207651	4.31e-06
sas	DRB1	DRB1*15:01:01G	G	G*01:01:12	3217	-0.0264664	0.0007
sas	DRB1	DRB1*15:02:01G	G	G*01:01:12	3217	-0.00222871	4.97e-06
sas	DRB1	DRB1*15:03:01G	G	G*01:01:12	3217	-0.00832546	6.93e-05
sas	DRB1	DRB1*16:01:01G	G	G*01:01:12	3217	-0.00805984	6.5e-05
sas	DRB1	DRB1*16:02:01G	G	G*01:01:12	3217	0.0946167	0.00895233
sas	DRB1	DRB1*01:01:01G	G	G*01:01:14	3218	0	0
sas	DRB1	DRB1*01:02:01G	G	G*01:01:14	3217	0	0
sas	DRB1	DRB1*01:03:01G	G	G*01:01:14	3217	0	0
sas	DRB1	DRB1*03:01:01G	G	G*01:01:14	3217	0	0
sas	DRB1	DRB1*03:02:01G	G	G*01:01:14	3217	0	0
sas	DRB1	DRB1*04:01:01G	G	G*01:01:14	3217	0	0
sas	DRB1	DRB1*04:02:01G	G	G*01:01:14	3217	0	0
sas	DRB1	DRB1*04:03:01G	G	G*01:01:14	3217	0	0
sas	DRB1	DRB1*04:04:01G	G	G*01:01:14	3217	0	0
sas	DRB1	DRB1*04:05:01G	G	G*01:01:14	3217	0	0
sas	DRB1	DRB1*04:06:01G	G	G*01:01:14	3217	0	0
sas	DRB1	DRB1*04:07:01G	G	G*01:01:14	3217	0	0
sas	DRB1	DRB1*04:08:01G	G	G*01:01:14	3217	0	0
sas	DRB1	DRB1*04:10:01G	G	G*01:01:14	3217	0	0
sas	DRB1	DRB1*04:11:01G	G	G*01:01:14	3217	0	0
sas	DRB1	DRB1*07:01:01G	G	G*01:01:14	3236	0	0
sas	DRB1	DRB1*08:01:01G	G	G*01:01:14	3217	0	0
sas	DRB1	DRB1*08:02:01G	G	G*01:01:14	3217	0	0
sas	DRB1	DRB1*08:03:02G	G	G*01:01:14	3217	0	0
sas	DRB1	DRB1*08:04:01G	G	G*01:01:14	3217	0	0
sas	DRB1	DRB1*08:06:01G	G	G*01:01:14	3217	0	0
sas	DRB1	DRB1*08:11:01G	G	G*01:01:14	3217	0	0
sas	DRB1	DRB1*09:01:02G	G	G*01:01:14	3218	0	0
sas	DRB1	DRB1*10:01:01G	G	G*01:01:14	3217	0	0
sas	DRB1	DRB1*11:01:01G	G	G*01:01:14	3217	0	0
sas	DRB1	DRB1*11:01:02G	G	G*01:01:14	3217	0	0
sas	DRB1	DRB1*11:02:01G	G	G*01:01:14	3217	0	0
sas	DRB1	DRB1*11:03:01G	G	G*01:01:14	3217	0	0
sas	DRB1	DRB1*11:04:01G	G	G*01:01:14	3217	0	0
sas	DRB1	DRB1*11:04:02	G	G*01:01:14	3217	0	0
sas	DRB1	DRB1*11:10:01	G	G*01:01:14	3217	0	0
sas	DRB1	DRB1*12:01:01G	G	G*01:01:14	3217	0	0
sas	DRB1	DRB1*12:02:01G	G	G*01:01:14	3217	0	0
sas	DRB1	DRB1*13:01:01G	G	G*01:01:14	3217	0	0
sas	DRB1	DRB1*13:02:01G	G	G*01:01:14	3217	0	0
sas	DRB1	DRB1*13:03:01G	G	G*01:01:14	3217	0	0
sas	DRB1	DRB1*13:04	G	G*01:01:14	3217	0	0
sas	DRB1	DRB1*13:05:01G	G	G*01:01:14	3217	0	0
sas	DRB1	DRB1*14:01:01G	G	G*01:01:14	3217	0	0
sas	DRB1	DRB1*14:02:01G	G	G*01:01:14	3217	0	0
sas	DRB1	DRB1*14:06:01G	G	G*01:01:14	3217	0	0
sas	DRB1	DRB1*15:01:01G	G	G*01:01:14	3217	0	0
sas	DRB1	DRB1*15:02:01G	G	G*01:01:14	3217	0	0
sas	DRB1	DRB1*15:03:01G	G	G*01:01:14	3217	0	0
sas	DRB1	DRB1*16:01:01G	G	G*01:01:14	3217	0	0
sas	DRB1	DRB1*16:02:01G	G	G*01:01:14	3217	0	0
sas	DRB1	DRB1*01:01:01G	G	G*01:01:15	3218	-0.00822564	6.77e-05
sas	DRB1	DRB1*01:02:01G	G	G*01:01:15	3217	-0.00260099	6.77e-06
sas	DRB1	DRB1*01:03:01G	G	G*01:01:15	3217	-0.00186945	3.49e-06
sas	DRB1	DRB1*03:01:01G	G	G*01:01:15	3217	0.0130885	0.000171
sas	DRB1	DRB1*03:02:01G	G	G*01:01:15	3217	-0.00132067	1.74e-06
sas	DRB1	DRB1*04:01:01G	G	G*01:01:15	3217	0.048464	0.00234876
sas	DRB1	DRB1*04:02:01G	G	G*01:01:15	3217	-0.00320896	1.03e-05
sas	DRB1	DRB1*04:03:01G	G	G*01:01:15	3217	-0.00850278	7.23e-05
sas	DRB1	DRB1*04:04:01G	G	G*01:01:15	3217	-0.00558425	3.12e-05
sas	DRB1	DRB1*04:05:01G	G	G*01:01:15	3217	-0.00532946	2.84e-05
sas	DRB1	DRB1*04:06:01G	G	G*01:01:15	3217	-0.00259259	6.72e-06
sas	DRB1	DRB1*04:07:01G	G	G*01:01:15	3217	-0.00259259	6.72e-06
sas	DRB1	DRB1*04:08:01G	G	G*01:01:15	3217	-0.00216	4.67e-06
sas	DRB1	DRB1*04:10:01G	G	G*01:01:15	3217	-0.00161824	2.62e-06
sas	DRB1	DRB1*04:11:01G	G	G*01:01:15	3217	-0.000539	2.9e-07
sas	DRB1	DRB1*07:01:01G	G	G*01:01:15	3236	-0.0187019	0.00035
sas	DRB1	DRB1*08:01:01G	G	G*01:01:15	3217	-0.00315761	9.97e-06
sas	DRB1	DRB1*08:02:01G	G	G*01:01:15	3217	-0.00286279	8.2e-06
sas	DRB1	DRB1*08:03:02G	G	G*01:01:15	3217	-0.00417597	1.74e-05
sas	DRB1	DRB1*08:04:01G	G	G*01:01:15	3217	-0.00194609	3.79e-06
sas	DRB1	DRB1*08:06:01G	G	G*01:01:15	3217	-0.000539	2.9e-07
sas	DRB1	DRB1*08:11:01G	G	G*01:01:15	3217	0	0
sas	DRB1	DRB1*09:01:02G	G	G*01:01:15	3218	-0.00616646	3.8e-05
sas	DRB1	DRB1*10:01:01G	G	G*01:01:15	3217	-0.00964543	9.3e-05
sas	DRB1	DRB1*11:01:01G	G	G*01:01:15	3217	-0.010481	0.00011
sas	DRB1	DRB1*11:01:02G	G	G*01:01:15	3217	-0.00161824	2.62e-06
sas	DRB1	DRB1*11:02:01G	G	G*01:01:15	3217	-0.00170604	2.91e-06
sas	DRB1	DRB1*11:03:01G	G	G*01:01:15	3217	-0.00120541	1.45e-06
sas	DRB1	DRB1*11:04:01G	G	G*01:01:15	3217	-0.00572398	3.28e-05
sas	DRB1	DRB1*11:04:02	G	G*01:01:15	3217	0	0
sas	DRB1	DRB1*11:10:01	G	G*01:01:15	3217	0	0
sas	DRB1	DRB1*12:01:01G	G	G*01:01:15	3217	-0.00445574	1.99e-05
sas	DRB1	DRB1*12:02:01G	G	G*01:01:15	3217	-0.00770083	5.93e-05
sas	DRB1	DRB1*13:01:01G	G	G*01:01:15	3217	-0.0100189	0.0001
sas	DRB1	DRB1*13:02:01G	G	G*01:01:15	3217	0.0320372	0.00102639
sas	DRB1	DRB1*13:03:01G	G	G*01:01:15	3217	-0.00259259	6.72e-06
sas	DRB1	DRB1*13:04	G	G*01:01:15	3217	-0.000933	8.71e-07
sas	DRB1	DRB1*13:05:01G	G	G*01:01:15	3217	0	0
sas	DRB1	DRB1*14:01:01G	G	G*01:01:15	3217	0.0519944	0.00270341
sas	DRB1	DRB1*14:02:01G	G	G*01:01:15	3217	-0.000762	5.81e-07
sas	DRB1	DRB1*14:06:01G	G	G*01:01:15	3217	-0.000539	2.9e-07
sas	DRB1	DRB1*15:01:01G	G	G*01:01:15	3217	0.0111917	0.000125
sas	DRB1	DRB1*15:02:01G	G	G*01:01:15	3217	-0.0140577	0.000198
sas	DRB1	DRB1*15:03:01G	G	G*01:01:15	3217	0.142605	0.0203363
sas	DRB1	DRB1*16:01:01G	G	G*01:01:15	3217	-0.00209109	4.37e-06
sas	DRB1	DRB1*16:02:01G	G	G*01:01:15	3217	-0.00379965	1.44e-05
sas	DRB1	DRB1*01:01:01G	G	G*01:01:17G	3218	-0.00822564	6.77e-05
sas	DRB1	DRB1*01:02:01G	G	G*01:01:17G	3217	-0.00260099	6.77e-06
sas	DRB1	DRB1*01:03:01G	G	G*01:01:17G	3217	-0.00186945	3.49e-06
sas	DRB1	DRB1*03:01:01G	G	G*01:01:17G	3217	-0.0127432	0.000162
sas	DRB1	DRB1*03:02:01G	G	G*01:01:17G	3217	-0.00132067	1.74e-06
sas	DRB1	DRB1*04:01:01G	G	G*01:01:17G	3217	-0.0059354	3.52e-05
sas	DRB1	DRB1*04:02:01G	G	G*01:01:17G	3217	-0.00320896	1.03e-05
sas	DRB1	DRB1*04:03:01G	G	G*01:01:17G	3217	-0.00850278	7.23e-05
sas	DRB1	DRB1*04:04:01G	G	G*01:01:17G	3217	-0.00558425	3.12e-05
sas	DRB1	DRB1*04:05:01G	G	G*01:01:17G	3217	0.054828	0.00300611
sas	DRB1	DRB1*04:06:01G	G	G*01:01:17G	3217	-0.00259259	6.72e-06
sas	DRB1	DRB1*04:07:01G	G	G*01:01:17G	3217	-0.00259259	6.72e-06
sas	DRB1	DRB1*04:08:01G	G	G*01:01:17G	3217	-0.00216	4.67e-06
sas	DRB1	DRB1*04:10:01G	G	G*01:01:17G	3217	-0.00161824	2.62e-06
sas	DRB1	DRB1*04:11:01G	G	G*01:01:17G	3217	-0.000539	2.9e-07
sas	DRB1	DRB1*07:01:01G	G	G*01:01:17G	3236	0.021048	0.000443
sas	DRB1	DRB1*08:01:01G	G	G*01:01:17G	3217	-0.00315761	9.97e-06
sas	DRB1	DRB1*08:02:01G	G	G*01:01:17G	3217	-0.00286279	8.2e-06
sas	DRB1	DRB1*08:03:02G	G	G*01:01:17G	3217	-0.00417597	1.74e-05
sas	DRB1	DRB1*08:04:01G	G	G*01:01:17G	3217	-0.00194609	3.79e-06
sas	DRB1	DRB1*08:06:01G	G	G*01:01:17G	3217	-0.000539	2.9e-07
sas	DRB1	DRB1*08:11:01G	G	G*01:01:17G	3217	0	0
sas	DRB1	DRB1*09:01:02G	G	G*01:01:17G	3218	-0.00616646	3.8e-05
sas	DRB1	DRB1*10:01:01G	G	G*01:01:17G	3217	0.0227781	0.000519
sas	DRB1	DRB1*11:01:01G	G	G*01:01:17G	3217	-0.010481	0.00011
sas	DRB1	DRB1*11:01:02G	G	G*01:01:17G	3217	-0.00161824	2.62e-06
sas	DRB1	DRB1*11:02:01G	G	G*01:01:17G	3217	-0.00170604	2.91e-06
sas	DRB1	DRB1*11:03:01G	G	G*01:01:17G	3217	-0.00120541	1.45e-06
sas	DRB1	DRB1*11:04:01G	G	G*01:01:17G	3217	-0.00572398	3.28e-05
sas	DRB1	DRB1*11:04:02	G	G*01:01:17G	3217	0	0
sas	DRB1	DRB1*11:10:01	G	G*01:01:17G	3217	0	0
sas	DRB1	DRB1*12:01:01G	G	G*01:01:17G	3217	0.0668583	0.00447003
sas	DRB1	DRB1*12:02:01G	G	G*01:01:17G	3217	-0.00770083	5.93e-05
sas	DRB1	DRB1*13:01:01G	G	G*01:01:17G	3217	-0.0100189	0.0001
sas	DRB1	DRB1*13:02:01G	G	G*01:01:17G	3217	-0.00766376	5.87e-05
sas	DRB1	DRB1*13:03:01G	G	G*01:01:17G	3217	-0.00259259	6.72e-06
sas	DRB1	DRB1*13:04	G	G*01:01:17G	3217	-0.000933	8.71e-07
sas	DRB1	DRB1*13:05:01G	G	G*01:01:17G	3217	0	0
sas	DRB1	DRB1*14:01:01G	G	G*01:01:17G	3217	-0.00558425	3.12e-05
sas	DRB1	DRB1*14:02:01G	G	G*01:01:17G	3217	-0.000762	5.81e-07
sas	DRB1	DRB1*14:06:01G	G	G*01:01:17G	3217	-0.000539	2.9e-07
sas	DRB1	DRB1*15:01:01G	G	G*01:01:17G	3217	-0.0136384	0.000186
sas	DRB1	DRB1*15:02:01G	G	G*01:01:17G	3217	0.0106546	0.000114
sas	DRB1	DRB1*15:03:01G	G	G*01:01:17G	3217	-0.00216	4.67e-06
sas	DRB1	DRB1*16:01:01G	G	G*01:01:17G	3217	-0.00209109	4.37e-06
sas	DRB1	DRB1*16:02:01G	G	G*01:01:17G	3217	-0.00379965	1.44e-05
sas	DRB1	DRB1*01:01:01G	G	G*01:01:20	3218	-0.0106226	0.000113
sas	DRB1	DRB1*01:02:01G	G	G*01:01:20	3217	-0.00335891	1.13e-05
sas	DRB1	DRB1*01:03:01G	G	G*01:01:20	3217	-0.0024142	5.83e-06
sas	DRB1	DRB1*03:01:01G	G	G*01:01:20	3217	0.00355883	1.27e-05
sas	DRB1	DRB1*03:02:01G	G	G*01:01:20	3217	-0.0017055	2.91e-06
sas	DRB1	DRB1*04:01:01G	G	G*01:01:20	3217	0.0344857	0.00118926
sas	DRB1	DRB1*04:02:01G	G	G*01:01:20	3217	-0.00414404	1.72e-05
sas	DRB1	DRB1*04:03:01G	G	G*01:01:20	3217	-0.0109805	0.000121
sas	DRB1	DRB1*04:04:01G	G	G*01:01:20	3217	-0.00721148	5.2e-05
sas	DRB1	DRB1*04:05:01G	G	G*01:01:20	3217	-0.00688244	4.74e-05
sas	DRB1	DRB1*04:06:01G	G	G*01:01:20	3217	-0.00334806	1.12e-05
sas	DRB1	DRB1*04:07:01G	G	G*01:01:20	3217	-0.00334806	1.12e-05
sas	DRB1	DRB1*04:08:01G	G	G*01:01:20	3217	-0.00278942	7.78e-06
sas	DRB1	DRB1*04:10:01G	G	G*01:01:20	3217	-0.00208978	4.37e-06
sas	DRB1	DRB1*04:11:01G	G	G*01:01:20	3217	-0.000696	4.84e-07
sas	DRB1	DRB1*07:01:01G	G	G*01:01:20	3236	0.022048	0.000486
sas	DRB1	DRB1*08:01:01G	G	G*01:01:20	3217	-0.00407773	1.66e-05
sas	DRB1	DRB1*08:02:01G	G	G*01:01:20	3217	-0.003697	1.37e-05
sas	DRB1	DRB1*08:03:02G	G	G*01:01:20	3217	0.0534165	0.00285332
sas	DRB1	DRB1*08:04:01G	G	G*01:01:20	3217	-0.00251317	6.32e-06
sas	DRB1	DRB1*08:06:01G	G	G*01:01:20	3217	-0.000696	4.84e-07
sas	DRB1	DRB1*08:11:01G	G	G*01:01:20	3217	0	0
sas	DRB1	DRB1*09:01:02G	G	G*01:01:20	3218	-0.00796334	6.34e-05
sas	DRB1	DRB1*10:01:01G	G	G*01:01:20	3217	-0.0124561	0.000155
sas	DRB1	DRB1*11:01:01G	G	G*01:01:20	3217	-0.0135352	0.000183
sas	DRB1	DRB1*11:01:02G	G	G*01:01:20	3217	-0.00208978	4.37e-06
sas	DRB1	DRB1*11:02:01G	G	G*01:01:20	3217	-0.00220317	4.85e-06
sas	DRB1	DRB1*11:03:01G	G	G*01:01:20	3217	-0.00155666	2.42e-06
sas	DRB1	DRB1*11:04:01G	G	G*01:01:20	3217	-0.00739192	5.46e-05
sas	DRB1	DRB1*11:04:02	G	G*01:01:20	3217	0	0
sas	DRB1	DRB1*11:10:01	G	G*01:01:20	3217	0	0
sas	DRB1	DRB1*12:01:01G	G	G*01:01:20	3217	-0.00575413	3.31e-05
sas	DRB1	DRB1*12:02:01G	G	G*01:01:20	3217	-0.00994483	9.89e-05
sas	DRB1	DRB1*13:01:01G	G	G*01:01:20	3217	-0.0129384	0.000167
sas	DRB1	DRB1*13:02:01G	G	G*01:01:20	3217	-0.00989696	9.79e-05
sas	DRB1	DRB1*13:03:01G	G	G*01:01:20	3217	-0.00334806	1.12e-05
sas	DRB1	DRB1*13:04	G	G*01:01:20	3217	-0.00120541	1.45e-06
sas	DRB1	DRB1*13:05:01G	G	G*01:01:20	3217	0	0
sas	DRB1	DRB1*14:01:01G	G	G*01:01:20	3217	-0.00721148	5.2e-05
sas	DRB1	DRB1*14:02:01G	G	G*01:01:20	3217	-0.000984	9.68e-07
sas	DRB1	DRB1*14:06:01G	G	G*01:01:20	3217	-0.000696	4.84e-07
sas	DRB1	DRB1*15:01:01G	G	G*01:01:20	3217	0.0401054	0.00160844
sas	DRB1	DRB1*15:02:01G	G	G*01:01:20	3217	-0.018154	0.00033
sas	DRB1	DRB1*15:03:01G	G	G*01:01:20	3217	-0.00278942	7.78e-06
sas	DRB1	DRB1*16:01:01G	G	G*01:01:20	3217	-0.00270042	7.29e-06
sas	DRB1	DRB1*16:02:01G	G	G*01:01:20	3217	-0.00490685	2.41e-05
sas	DRB1	DRB1*01:01:01G	G	G*01:03:01G	3218	0.0389237	0.00151505
sas	DRB1	DRB1*01:02:01G	G	G*01:03:01G	3217	0.20987	0.0440456
sas	DRB1	DRB1*01:03:01G	G	G*01:03:01G	3217	-0.0167103	0.000279
sas	DRB1	DRB1*03:01:01G	G	G*01:03:01G	3217	0.0690134	0.00476285
sas	DRB1	DRB1*03:02:01G	G	G*01:03:01G	3217	-0.0118049	0.000139
sas	DRB1	DRB1*04:01:01G	G	G*01:03:01G	3217	0.0290407	0.000843
sas	DRB1	DRB1*04:02:01G	G	G*01:03:01G	3217	0.003705	1.37e-05
sas	DRB1	DRB1*04:03:01G	G	G*01:03:01G	3217	-0.0405737	0.00164622
sas	DRB1	DRB1*04:04:01G	G	G*01:03:01G	3217	0.0302933	0.000918
sas	DRB1	DRB1*04:05:01G	G	G*01:03:01G	3217	0.0221963	0.000493
sas	DRB1	DRB1*04:06:01G	G	G*01:03:01G	3217	-0.0231741	0.000537
sas	DRB1	DRB1*04:07:01G	G	G*01:03:01G	3217	0.0189214	0.000358
sas	DRB1	DRB1*04:08:01G	G	G*01:03:01G	3217	0.0143029	0.000205
sas	DRB1	DRB1*04:10:01G	G	G*01:03:01G	3217	0.00791769	6.27e-05
sas	DRB1	DRB1*04:11:01G	G	G*01:03:01G	3217	-0.00481558	2.32e-05
sas	DRB1	DRB1*07:01:01G	G	G*01:03:01G	3236	0.0235548	0.000555
sas	DRB1	DRB1*08:01:01G	G	G*01:03:01G	3217	-0.0166638	0.000278
sas	DRB1	DRB1*08:02:01G	G	G*01:03:01G	3217	-0.000135	1.81e-08
sas	DRB1	DRB1*08:03:02G	G	G*01:03:01G	3217	0.00672653	4.52e-05
sas	DRB1	DRB1*08:04:01G	G	G*01:03:01G	3217	0.0571444	0.00326548
sas	DRB1	DRB1*08:06:01G	G	G*01:03:01G	3217	-0.00481558	2.32e-05
sas	DRB1	DRB1*08:11:01G	G	G*01:03:01G	3217	0	0
sas	DRB1	DRB1*09:01:02G	G	G*01:03:01G	3218	-0.0246487	0.000608
sas	DRB1	DRB1*10:01:01G	G	G*01:03:01G	3217	-0.0109384	0.00012
sas	DRB1	DRB1*11:01:01G	G	G*01:03:01G	3217	-0.0289896	0.00084
sas	DRB1	DRB1*11:01:02G	G	G*01:03:01G	3217	0.0303001	0.000918
sas	DRB1	DRB1*11:02:01G	G	G*01:03:01G	3217	0.0484619	0.00234855
sas	DRB1	DRB1*11:03:01G	G	G*01:03:01G	3217	-0.0107747	0.000116
sas	DRB1	DRB1*11:04:01G	G	G*01:03:01G	3217	-0.00366197	1.34e-05
sas	DRB1	DRB1*11:04:02	G	G*01:03:01G	3217	0	0
sas	DRB1	DRB1*11:10:01	G	G*01:03:01G	3217	0	0
sas	DRB1	DRB1*12:01:01G	G	G*01:03:01G	3217	-0.023271	0.000542
sas	DRB1	DRB1*12:02:01G	G	G*01:03:01G	3217	-0.0397855	0.00158289
sas	DRB1	DRB1*13:01:01G	G	G*01:03:01G	3217	0.0115677	0.000134
sas	DRB1	DRB1*13:02:01G	G	G*01:03:01G	3217	0.0190623	0.000363
sas	DRB1	DRB1*13:03:01G	G	G*01:03:01G	3217	-0.00914228	8.36e-05
sas	DRB1	DRB1*13:04	G	G*01:03:01G	3217	0.0303879	0.000923
sas	DRB1	DRB1*13:05:01G	G	G*01:03:01G	3217	0	0
sas	DRB1	DRB1*14:01:01G	G	G*01:03:01G	3217	-0.0231791	0.000537
sas	DRB1	DRB1*14:02:01G	G	G*01:03:01G	3217	0.0406173	0.00164976
sas	DRB1	DRB1*14:06:01G	G	G*01:03:01G	3217	-0.00481558	2.32e-05
sas	DRB1	DRB1*15:01:01G	G	G*01:03:01G	3217	-0.0296709	0.00088
sas	DRB1	DRB1*15:02:01G	G	G*01:03:01G	3217	-0.033856	0.00114623
sas	DRB1	DRB1*15:03:01G	G	G*01:03:01G	3217	0.0143029	0.000205
sas	DRB1	DRB1*16:01:01G	G	G*01:03:01G	3217	-0.0186914	0.000349
sas	DRB1	DRB1*16:02:01G	G	G*01:03:01G	3217	-0.00500495	2.5e-05
sas	DRB1	DRB1*01:01:01G	G	G*01:04:01G	3218	0.0078169	6.11e-05
sas	DRB1	DRB1*01:02:01G	G	G*01:04:01G	3217	-0.0427366	0.00182641
sas	DRB1	DRB1*01:03:01G	G	G*01:04:01G	3217	0.00935967	8.76e-05
sas	DRB1	DRB1*03:01:01G	G	G*01:04:01G	3217	0.063121	0.00398426
sas	DRB1	DRB1*03:02:01G	G	G*01:04:01G	3217	-0.0182228	0.000332
sas	DRB1	DRB1*04:01:01G	G	G*01:04:01G	3217	-0.0318145	0.00101217
sas	DRB1	DRB1*04:02:01G	G	G*01:04:01G	3217	-0.0304151	0.000925
sas	DRB1	DRB1*04:03:01G	G	G*01:04:01G	3217	0.00945432	8.94e-05
sas	DRB1	DRB1*04:04:01G	G	G*01:04:01G	3217	0.0128125	0.000164
sas	DRB1	DRB1*04:05:01G	G	G*01:04:01G	3217	0.0124409	0.000155
sas	DRB1	DRB1*04:06:01G	G	G*01:04:01G	3217	0.0225189	0.000507
sas	DRB1	DRB1*04:07:01G	G	G*01:04:01G	3217	-0.0156359	0.000244
sas	DRB1	DRB1*04:08:01G	G	G*01:04:01G	3217	-0.0196496	0.000386
sas	DRB1	DRB1*04:10:01G	G	G*01:04:01G	3217	0.0233173	0.000544
sas	DRB1	DRB1*04:11:01G	G	G*01:04:01G	3217	-0.0124991	0.000156
sas	DRB1	DRB1*07:01:01G	G	G*01:04:01G	3236	-0.0646238	0.00417623
sas	DRB1	DRB1*08:01:01G	G	G*01:04:01G	3217	-0.00514807	2.65e-05
sas	DRB1	DRB1*08:02:01G	G	G*01:04:01G	3217	-0.00297094	8.83e-06
sas	DRB1	DRB1*08:03:02G	G	G*01:04:01G	3217	0.038876	0.00151134
sas	DRB1	DRB1*08:04:01G	G	G*01:04:01G	3217	-0.0282601	0.000799
sas	DRB1	DRB1*08:06:01G	G	G*01:04:01G	3217	-0.0124991	0.000156
sas	DRB1	DRB1*08:11:01G	G	G*01:04:01G	3217	0	0
sas	DRB1	DRB1*09:01:02G	G	G*01:04:01G	3218	-0.0326969	0.00106909
sas	DRB1	DRB1*10:01:01G	G	G*01:04:01G	3217	-0.0242043	0.000586
sas	DRB1	DRB1*11:01:01G	G	G*01:04:01G	3217	-0.0232681	0.000541
sas	DRB1	DRB1*11:01:02G	G	G*01:04:01G	3217	-0.00711342	5.06e-05
sas	DRB1	DRB1*11:02:01G	G	G*01:04:01G	3217	-0.00108302	1.17e-06
sas	DRB1	DRB1*11:03:01G	G	G*01:04:01G	3217	-0.000765	5.86e-07
sas	DRB1	DRB1*11:04:01G	G	G*01:04:01G	3217	0.0448037	0.00200737
sas	DRB1	DRB1*11:04:02	G	G*01:04:01G	3217	0	0
sas	DRB1	DRB1*11:10:01	G	G*01:04:01G	3217	0	0
sas	DRB1	DRB1*12:01:01G	G	G*01:04:01G	3217	0.00917708	8.42e-05
sas	DRB1	DRB1*12:02:01G	G	G*01:04:01G	3217	0.0166139	0.000276
sas	DRB1	DRB1*13:01:01G	G	G*01:04:01G	3217	0.0221551	0.000491
sas	DRB1	DRB1*13:02:01G	G	G*01:04:01G	3217	0.0477686	0.00228183
sas	DRB1	DRB1*13:03:01G	G	G*01:04:01G	3217	-0.0347133	0.00120501
sas	DRB1	DRB1*13:04	G	G*01:04:01G	3217	-0.0216559	0.000469
sas	DRB1	DRB1*13:05:01G	G	G*01:04:01G	3217	0	0
sas	DRB1	DRB1*14:01:01G	G	G*01:04:01G	3217	0.00675418	4.56e-05
sas	DRB1	DRB1*14:02:01G	G	G*01:04:01G	3217	-0.0176792	0.000313
sas	DRB1	DRB1*14:06:01G	G	G*01:04:01G	3217	-0.0124991	0.000156
sas	DRB1	DRB1*15:01:01G	G	G*01:04:01G	3217	-0.000298	8.86e-08
sas	DRB1	DRB1*15:02:01G	G	G*01:04:01G	3217	-0.0154245	0.000238
sas	DRB1	DRB1*15:03:01G	G	G*01:04:01G	3217	0.0108144	0.000117
sas	DRB1	DRB1*16:01:01G	G	G*01:04:01G	3217	-0.024921	0.000621
sas	DRB1	DRB1*16:02:01G	G	G*01:04:01G	3217	0.00808696	6.54e-05
sas	DRB1	DRB1*01:01:01G	G	G*01:04:05	3218	-0.00671517	4.51e-05
sas	DRB1	DRB1*01:02:01G	G	G*01:04:05	3217	-0.00212337	4.51e-06
sas	DRB1	DRB1*01:03:01G	G	G*01:04:05	3217	-0.00152616	2.33e-06
sas	DRB1	DRB1*03:01:01G	G	G*01:04:05	3217	0.0212291	0.000451
sas	DRB1	DRB1*03:02:01G	G	G*01:04:05	3217	-0.00107815	1.16e-06
sas	DRB1	DRB1*04:01:01G	G	G*01:04:05	3217	-0.00484548	2.35e-05
sas	DRB1	DRB1*04:02:01G	G	G*01:04:05	3217	-0.0026197	6.86e-06
sas	DRB1	DRB1*04:03:01G	G	G*01:04:05	3217	-0.00694141	4.82e-05
sas	DRB1	DRB1*04:04:01G	G	G*01:04:05	3217	-0.00455881	2.08e-05
sas	DRB1	DRB1*04:05:01G	G	G*01:04:05	3217	0.0693152	0.0048046
sas	DRB1	DRB1*04:06:01G	G	G*01:04:05	3217	-0.00211651	4.48e-06
sas	DRB1	DRB1*04:07:01G	G	G*01:04:05	3217	-0.00211651	4.48e-06
sas	DRB1	DRB1*04:08:01G	G	G*01:04:05	3217	-0.00176336	3.11e-06
sas	DRB1	DRB1*04:10:01G	G	G*01:04:05	3217	-0.00132108	1.75e-06
sas	DRB1	DRB1*04:11:01G	G	G*01:04:05	3217	-0.00044	1.93e-07
sas	DRB1	DRB1*07:01:01G	G	G*01:04:05	3236	-0.0152676	0.000233
sas	DRB1	DRB1*08:01:01G	G	G*01:04:05	3217	-0.00257778	6.64e-06
sas	DRB1	DRB1*08:02:01G	G	G*01:04:05	3217	-0.00233709	5.46e-06
sas	DRB1	DRB1*08:03:02G	G	G*01:04:05	3217	-0.00340914	1.16e-05
sas	DRB1	DRB1*08:04:01G	G	G*01:04:05	3217	0.194986	0.0380195
sas	DRB1	DRB1*08:06:01G	G	G*01:04:05	3217	-0.00044	1.93e-07
sas	DRB1	DRB1*08:11:01G	G	G*01:04:05	3217	0	0
sas	DRB1	DRB1*09:01:02G	G	G*01:04:05	3218	-0.00503411	2.53e-05
sas	DRB1	DRB1*10:01:01G	G	G*01:04:05	3217	-0.00787423	6.2e-05
sas	DRB1	DRB1*11:01:01G	G	G*01:04:05	3217	-0.0085564	7.32e-05
sas	DRB1	DRB1*11:01:02G	G	G*01:04:05	3217	-0.00132108	1.75e-06
sas	DRB1	DRB1*11:02:01G	G	G*01:04:05	3217	-0.00139276	1.94e-06
sas	DRB1	DRB1*11:03:01G	G	G*01:04:05	3217	-0.000984	9.68e-07
sas	DRB1	DRB1*11:04:01G	G	G*01:04:05	3217	-0.00467288	2.18e-05
sas	DRB1	DRB1*11:04:02	G	G*01:04:05	3217	0	0
sas	DRB1	DRB1*11:10:01	G	G*01:04:05	3217	0	0
sas	DRB1	DRB1*12:01:01G	G	G*01:04:05	3217	-0.00363753	1.32e-05
sas	DRB1	DRB1*12:02:01G	G	G*01:04:05	3217	-0.00628673	3.95e-05
sas	DRB1	DRB1*13:01:01G	G	G*01:04:05	3217	-0.00817916	6.69e-05
sas	DRB1	DRB1*13:02:01G	G	G*01:04:05	3217	-0.00625646	3.91e-05
sas	DRB1	DRB1*13:03:01G	G	G*01:04:05	3217	-0.00211651	4.48e-06
sas	DRB1	DRB1*13:04	G	G*01:04:05	3217	-0.000762	5.81e-07
sas	DRB1	DRB1*13:05:01G	G	G*01:04:05	3217	0	0
sas	DRB1	DRB1*14:01:01G	G	G*01:04:05	3217	-0.00455881	2.08e-05
sas	DRB1	DRB1*14:02:01G	G	G*01:04:05	3217	-0.000622	3.87e-07
sas	DRB1	DRB1*14:06:01G	G	G*01:04:05	3217	-0.00044	1.93e-07
sas	DRB1	DRB1*15:01:01G	G	G*01:04:05	3217	-0.011134	0.000124
sas	DRB1	DRB1*15:02:01G	G	G*01:04:05	3217	0.0187853	0.000353
sas	DRB1	DRB1*15:03:01G	G	G*01:04:05	3217	-0.00176336	3.11e-06
sas	DRB1	DRB1*16:01:01G	G	G*01:04:05	3217	-0.0017071	2.91e-06
sas	DRB1	DRB1*16:02:01G	G	G*01:04:05	3217	-0.00310191	9.62e-06
sas	DRB1	DRB1*01:01:01G	G	G*01:05N	3218	-0.0203364	0.000414
sas	DRB1	DRB1*01:02:01G	G	G*01:05N	3217	0.0301089	0.000907
sas	DRB1	DRB1*01:03:01G	G	G*01:05N	3217	-0.00958517	9.19e-05
sas	DRB1	DRB1*03:01:01G	G	G*01:05N	3217	-0.0200714	0.000403
sas	DRB1	DRB1*03:02:01G	G	G*01:05N	3217	0.1311	0.0171871
sas	DRB1	DRB1*04:01:01G	G	G*01:05N	3217	-0.00924856	8.55e-05
sas	DRB1	DRB1*04:02:01G	G	G*01:05N	3217	-0.0164532	0.000271
sas	DRB1	DRB1*04:03:01G	G	G*01:05N	3217	-0.021312	0.000454
sas	DRB1	DRB1*04:04:01G	G	G*01:05N	3217	0.00500083	2.5e-05
sas	DRB1	DRB1*04:05:01G	G	G*01:05N	3217	0.0898047	0.00806488
sas	DRB1	DRB1*04:06:01G	G	G*01:05N	3217	0.0102422	0.000105
sas	DRB1	DRB1*04:07:01G	G	G*01:05N	3217	-0.0132929	0.000177
sas	DRB1	DRB1*04:08:01G	G	G*01:05N	3217	0.0171118	0.000293
sas	DRB1	DRB1*04:10:01G	G	G*01:05N	3217	0.0292441	0.000855
sas	DRB1	DRB1*04:11:01G	G	G*01:05N	3217	-0.00276226	7.63e-06
sas	DRB1	DRB1*07:01:01G	G	G*01:05N	3236	0.11119	0.0123633
sas	DRB1	DRB1*08:01:01G	G	G*01:05N	3217	-0.0161899	0.000262
sas	DRB1	DRB1*08:02:01G	G	G*01:05N	3217	0.00666893	4.45e-05
sas	DRB1	DRB1*08:03:02G	G	G*01:05N	3217	-0.0214113	0.000458
sas	DRB1	DRB1*08:04:01G	G	G*01:05N	3217	0.0525333	0.00275975
sas	DRB1	DRB1*08:06:01G	G	G*01:05N	3217	-0.00276226	7.63e-06
sas	DRB1	DRB1*08:11:01G	G	G*01:05N	3217	0	0
sas	DRB1	DRB1*09:01:02G	G	G*01:05N	3218	-0.0111742	0.000125
sas	DRB1	DRB1*10:01:01G	G	G*01:05N	3217	-0.0305154	0.000931
sas	DRB1	DRB1*11:01:01G	G	G*01:05N	3217	-0.0115397	0.000133
sas	DRB1	DRB1*11:01:02G	G	G*01:05N	3217	-0.00829712	6.88e-05
sas	DRB1	DRB1*11:02:01G	G	G*01:05N	3217	-0.00874729	7.65e-05
sas	DRB1	DRB1*11:03:01G	G	G*01:05N	3217	-0.00618045	3.82e-05
sas	DRB1	DRB1*11:04:01G	G	G*01:05N	3217	-0.0193891	0.000376
sas	DRB1	DRB1*11:04:02	G	G*01:05N	3217	0	0
sas	DRB1	DRB1*11:10:01	G	G*01:05N	3217	0	0
sas	DRB1	DRB1*12:01:01G	G	G*01:05N	3217	0.0188101	0.000354
sas	DRB1	DRB1*12:02:01G	G	G*01:05N	3217	-0.0232432	0.00054
sas	DRB1	DRB1*13:01:01G	G	G*01:05N	3217	0.00516685	2.67e-05
sas	DRB1	DRB1*13:02:01G	G	G*01:05N	3217	-0.016104	0.000259
sas	DRB1	DRB1*13:03:01G	G	G*01:05N	3217	-0.0132929	0.000177
sas	DRB1	DRB1*13:04	G	G*01:05N	3217	0.0601768	0.00362124
sas	DRB1	DRB1*13:05:01G	G	G*01:05N	3217	0	0
sas	DRB1	DRB1*14:01:01G	G	G*01:05N	3217	0.0162117	0.000263
sas	DRB1	DRB1*14:02:01G	G	G*01:05N	3217	-0.00390704	1.53e-05
sas	DRB1	DRB1*14:06:01G	G	G*01:05N	3217	-0.00276226	7.63e-06
sas	DRB1	DRB1*15:01:01G	G	G*01:05N	3217	-0.0409204	0.00167447
sas	DRB1	DRB1*15:02:01G	G	G*01:05N	3217	-0.0383959	0.00147424
sas	DRB1	DRB1*15:03:01G	G	G*01:05N	3217	0.0171118	0.000293
sas	DRB1	DRB1*16:01:01G	G	G*01:05N	3217	-0.0107216	0.000115
sas	DRB1	DRB1*16:02:01G	G	G*01:05N	3217	-0.00329142	1.08e-05
sas	DRB1	DRB1*01:01:01G	G	G*01:11	3218	0	0
sas	DRB1	DRB1*01:02:01G	G	G*01:11	3217	0	0
sas	DRB1	DRB1*01:03:01G	G	G*01:11	3217	0	0
sas	DRB1	DRB1*03:01:01G	G	G*01:11	3217	0	0
sas	DRB1	DRB1*03:02:01G	G	G*01:11	3217	0	0
sas	DRB1	DRB1*04:01:01G	G	G*01:11	3217	0	0
sas	DRB1	DRB1*04:02:01G	G	G*01:11	3217	0	0
sas	DRB1	DRB1*04:03:01G	G	G*01:11	3217	0	0
sas	DRB1	DRB1*04:04:01G	G	G*01:11	3217	0	0
sas	DRB1	DRB1*04:05:01G	G	G*01:11	3217	0	0
sas	DRB1	DRB1*04:06:01G	G	G*01:11	3217	0	0
sas	DRB1	DRB1*04:07:01G	G	G*01:11	3217	0	0
sas	DRB1	DRB1*04:08:01G	G	G*01:11	3217	0	0
sas	DRB1	DRB1*04:10:01G	G	G*01:11	3217	0	0
sas	DRB1	DRB1*04:11:01G	G	G*01:11	3217	0	0
sas	DRB1	DRB1*07:01:01G	G	G*01:11	3236	0	0
sas	DRB1	DRB1*08:01:01G	G	G*01:11	3217	0	0
sas	DRB1	DRB1*08:02:01G	G	G*01:11	3217	0	0
sas	DRB1	DRB1*08:03:02G	G	G*01:11	3217	0	0
sas	DRB1	DRB1*08:04:01G	G	G*01:11	3217	0	0
sas	DRB1	DRB1*08:06:01G	G	G*01:11	3217	0	0
sas	DRB1	DRB1*08:11:01G	G	G*01:11	3217	0	0
sas	DRB1	DRB1*09:01:02G	G	G*01:11	3218	0	0
sas	DRB1	DRB1*10:01:01G	G	G*01:11	3217	0	0
sas	DRB1	DRB1*11:01:01G	G	G*01:11	3217	0	0
sas	DRB1	DRB1*11:01:02G	G	G*01:11	3217	0	0
sas	DRB1	DRB1*11:02:01G	G	G*01:11	3217	0	0
sas	DRB1	DRB1*11:03:01G	G	G*01:11	3217	0	0
sas	DRB1	DRB1*11:04:01G	G	G*01:11	3217	0	0
sas	DRB1	DRB1*11:04:02	G	G*01:11	3217	0	0
sas	DRB1	DRB1*11:10:01	G	G*01:11	3217	0	0
sas	DRB1	DRB1*12:01:01G	G	G*01:11	3217	0	0
sas	DRB1	DRB1*12:02:01G	G	G*01:11	3217	0	0
sas	DRB1	DRB1*13:01:01G	G	G*01:11	3217	0	0
sas	DRB1	DRB1*13:02:01G	G	G*01:11	3217	0	0
sas	DRB1	DRB1*13:03:01G	G	G*01:11	3217	0	0
sas	DRB1	DRB1*13:04	G	G*01:11	3217	0	0
sas	DRB1	DRB1*13:05:01G	G	G*01:11	3217	0	0
sas	DRB1	DRB1*14:01:01G	G	G*01:11	3217	0	0
sas	DRB1	DRB1*14:02:01G	G	G*01:11	3217	0	0
sas	DRB1	DRB1*14:06:01G	G	G*01:11	3217	0	0
sas	DRB1	DRB1*15:01:01G	G	G*01:11	3217	0	0
sas	DRB1	DRB1*15:02:01G	G	G*01:11	3217	0	0
sas	DRB1	DRB1*15:03:01G	G	G*01:11	3217	0	0
sas	DRB1	DRB1*16:01:01G	G	G*01:11	3217	0	0
sas	DRB1	DRB1*16:02:01G	G	G*01:11	3217	0	0
sas	DRB1	DRB1*01:01:01G	G	G*01:14	3218	0	0
sas	DRB1	DRB1*01:02:01G	G	G*01:14	3217	0	0
sas	DRB1	DRB1*01:03:01G	G	G*01:14	3217	0	0
sas	DRB1	DRB1*03:01:01G	G	G*01:14	3217	0	0
sas	DRB1	DRB1*03:02:01G	G	G*01:14	3217	0	0
sas	DRB1	DRB1*04:01:01G	G	G*01:14	3217	0	0
sas	DRB1	DRB1*04:02:01G	G	G*01:14	3217	0	0
sas	DRB1	DRB1*04:03:01G	G	G*01:14	3217	0	0
sas	DRB1	DRB1*04:04:01G	G	G*01:14	3217	0	0
sas	DRB1	DRB1*04:05:01G	G	G*01:14	3217	0	0
sas	DRB1	DRB1*04:06:01G	G	G*01:14	3217	0	0
sas	DRB1	DRB1*04:07:01G	G	G*01:14	3217	0	0
sas	DRB1	DRB1*04:08:01G	G	G*01:14	3217	0	0
sas	DRB1	DRB1*04:10:01G	G	G*01:14	3217	0	0
sas	DRB1	DRB1*04:11:01G	G	G*01:14	3217	0	0
sas	DRB1	DRB1*07:01:01G	G	G*01:14	3236	0	0
sas	DRB1	DRB1*08:01:01G	G	G*01:14	3217	0	0
sas	DRB1	DRB1*08:02:01G	G	G*01:14	3217	0	0
sas	DRB1	DRB1*08:03:02G	G	G*01:14	3217	0	0
sas	DRB1	DRB1*08:04:01G	G	G*01:14	3217	0	0
sas	DRB1	DRB1*08:06:01G	G	G*01:14	3217	0	0
sas	DRB1	DRB1*08:11:01G	G	G*01:14	3217	0	0
sas	DRB1	DRB1*09:01:02G	G	G*01:14	3218	0	0
sas	DRB1	DRB1*10:01:01G	G	G*01:14	3217	0	0
sas	DRB1	DRB1*11:01:01G	G	G*01:14	3217	0	0
sas	DRB1	DRB1*11:01:02G	G	G*01:14	3217	0	0
sas	DRB1	DRB1*11:02:01G	G	G*01:14	3217	0	0
sas	DRB1	DRB1*11:03:01G	G	G*01:14	3217	0	0
sas	DRB1	DRB1*11:04:01G	G	G*01:14	3217	0	0
sas	DRB1	DRB1*11:04:02	G	G*01:14	3217	0	0
sas	DRB1	DRB1*11:10:01	G	G*01:14	3217	0	0
sas	DRB1	DRB1*12:01:01G	G	G*01:14	3217	0	0
sas	DRB1	DRB1*12:02:01G	G	G*01:14	3217	0	0
sas	DRB1	DRB1*13:01:01G	G	G*01:14	3217	0	0
sas	DRB1	DRB1*13:02:01G	G	G*01:14	3217	0	0
sas	DRB1	DRB1*13:03:01G	G	G*01:14	3217	0	0
sas	DRB1	DRB1*13:04	G	G*01:14	3217	0	0
sas	DRB1	DRB1*13:05:01G	G	G*01:14	3217	0	0
sas	DRB1	DRB1*14:01:01G	G	G*01:14	3217	0	0
sas	DRB1	DRB1*14:02:01G	G	G*01:14	3217	0	0
sas	DRB1	DRB1*14:06:01G	G	G*01:14	3217	0	0
sas	DRB1	DRB1*15:01:01G	G	G*01:14	3217	0	0
sas	DRB1	DRB1*15:02:01G	G	G*01:14	3217	0	0
sas	DRB1	DRB1*15:03:01G	G	G*01:14	3217	0	0
sas	DRB1	DRB1*16:01:01G	G	G*01:14	3217	0	0
sas	DRB1	DRB1*16:02:01G	G	G*01:14	3217	0	0
sas	DRB1	DRB1*01:01:01G	G	G*01:15	3218	0	0
sas	DRB1	DRB1*01:02:01G	G	G*01:15	3217	0	0
sas	DRB1	DRB1*01:03:01G	G	G*01:15	3217	0	0
sas	DRB1	DRB1*03:01:01G	G	G*01:15	3217	0	0
sas	DRB1	DRB1*03:02:01G	G	G*01:15	3217	0	0
sas	DRB1	DRB1*04:01:01G	G	G*01:15	3217	0	0
sas	DRB1	DRB1*04:02:01G	G	G*01:15	3217	0	0
sas	DRB1	DRB1*04:03:01G	G	G*01:15	3217	0	0
sas	DRB1	DRB1*04:04:01G	G	G*01:15	3217	0	0
sas	DRB1	DRB1*04:05:01G	G	G*01:15	3217	0	0
sas	DRB1	DRB1*04:06:01G	G	G*01:15	3217	0	0
sas	DRB1	DRB1*04:07:01G	G	G*01:15	3217	0	0
sas	DRB1	DRB1*04:08:01G	G	G*01:15	3217	0	0
sas	DRB1	DRB1*04:10:01G	G	G*01:15	3217	0	0
sas	DRB1	DRB1*04:11:01G	G	G*01:15	3217	0	0
sas	DRB1	DRB1*07:01:01G	G	G*01:15	3236	0	0
sas	DRB1	DRB1*08:01:01G	G	G*01:15	3217	0	0
sas	DRB1	DRB1*08:02:01G	G	G*01:15	3217	0	0
sas	DRB1	DRB1*08:03:02G	G	G*01:15	3217	0	0
sas	DRB1	DRB1*08:04:01G	G	G*01:15	3217	0	0
sas	DRB1	DRB1*08:06:01G	G	G*01:15	3217	0	0
sas	DRB1	DRB1*08:11:01G	G	G*01:15	3217	0	0
sas	DRB1	DRB1*09:01:02G	G	G*01:15	3218	0	0
sas	DRB1	DRB1*10:01:01G	G	G*01:15	3217	0	0
sas	DRB1	DRB1*11:01:01G	G	G*01:15	3217	0	0
sas	DRB1	DRB1*11:01:02G	G	G*01:15	3217	0	0
sas	DRB1	DRB1*11:02:01G	G	G*01:15	3217	0	0
sas	DRB1	DRB1*11:03:01G	G	G*01:15	3217	0	0
sas	DRB1	DRB1*11:04:01G	G	G*01:15	3217	0	0
sas	DRB1	DRB1*11:04:02	G	G*01:15	3217	0	0
sas	DRB1	DRB1*11:10:01	G	G*01:15	3217	0	0
sas	DRB1	DRB1*12:01:01G	G	G*01:15	3217	0	0
sas	DRB1	DRB1*12:02:01G	G	G*01:15	3217	0	0
sas	DRB1	DRB1*13:01:01G	G	G*01:15	3217	0	0
sas	DRB1	DRB1*13:02:01G	G	G*01:15	3217	0	0
sas	DRB1	DRB1*13:03:01G	G	G*01:15	3217	0	0
sas	DRB1	DRB1*13:04	G	G*01:15	3217	0	0
sas	DRB1	DRB1*13:05:01G	G	G*01:15	3217	0	0
sas	DRB1	DRB1*14:01:01G	G	G*01:15	3217	0	0
sas	DRB1	DRB1*14:02:01G	G	G*01:15	3217	0	0
sas	DRB1	DRB1*14:06:01G	G	G*01:15	3217	0	0
sas	DRB1	DRB1*15:01:01G	G	G*01:15	3217	0	0
sas	DRB1	DRB1*15:02:01G	G	G*01:15	3217	0	0
sas	DRB1	DRB1*15:03:01G	G	G*01:15	3217	0	0
sas	DRB1	DRB1*16:01:01G	G	G*01:15	3217	0	0
sas	DRB1	DRB1*16:02:01G	G	G*01:15	3217	0	0
sas	DRB1	DRB1*01:01:01G	H	H*01:01:02	2902	0.0116256	0.000135
sas	DRB1	DRB1*01:02:01G	H	H*01:01:02	2901	-0.0186481	0.000348
sas	DRB1	DRB1*01:03:01G	H	H*01:01:02	2901	0.0228376	0.000522
sas	DRB1	DRB1*03:01:01G	H	H*01:01:02	2901	-0.0819943	0.00672306
sas	DRB1	DRB1*03:02:01G	H	H*01:01:02	2901	-0.0129982	0.000169
sas	DRB1	DRB1*04:01:01G	H	H*01:01:02	2901	0.0737538	0.00543963
sas	DRB1	DRB1*04:02:01G	H	H*01:01:02	2901	0.00482811	2.33e-05
sas	DRB1	DRB1*04:03:01G	H	H*01:01:02	2901	0.0142653	0.000203
sas	DRB1	DRB1*04:04:01G	H	H*01:01:02	2901	0.00315045	9.93e-06
sas	DRB1	DRB1*04:05:01G	H	H*01:01:02	2901	0.0413007	0.00170574
sas	DRB1	DRB1*04:06:01G	H	H*01:01:02	2901	-0.0127073	0.000161
sas	DRB1	DRB1*04:07:01G	H	H*01:01:02	2901	0.0231369	0.000535
sas	DRB1	DRB1*04:08:01G	H	H*01:01:02	2901	-0.0124416	0.000155
sas	DRB1	DRB1*04:10:01G	H	H*01:01:02	2901	0.0135944	0.000185
sas	DRB1	DRB1*04:11:01G	H	H*01:01:02	2901	-0.011622	0.000135
sas	DRB1	DRB1*07:01:01G	H	H*01:01:02	2920	-0.0863407	0.00745472
sas	DRB1	DRB1*08:01:01G	H	H*01:01:02	2901	0.0480213	0.00230604
sas	DRB1	DRB1*08:02:01G	H	H*01:01:02	2901	0.0353041	0.00124638
sas	DRB1	DRB1*08:03:02G	H	H*01:01:02	2901	0.0694885	0.00482866
sas	DRB1	DRB1*08:04:01G	H	H*01:01:02	2901	0.0101015	0.000102
sas	DRB1	DRB1*08:06:01G	H	H*01:01:02	2901	0.017443	0.000304
sas	DRB1	DRB1*08:11:01G	H	H*01:01:02	2901	0	0
sas	DRB1	DRB1*09:01:02G	H	H*01:01:02	2901	0.0898168	0.00806706
sas	DRB1	DRB1*10:01:01G	H	H*01:01:02	2901	-0.0587514	0.00345173
sas	DRB1	DRB1*11:01:01G	H	H*01:01:02	2901	-0.0121519	0.000148
sas	DRB1	DRB1*11:01:02G	H	H*01:01:02	2901	-0.00474056	2.25e-05
sas	DRB1	DRB1*11:02:01G	H	H*01:01:02	2901	0.0232961	0.000543
sas	DRB1	DRB1*11:03:01G	H	H*01:01:02	2901	0.0130162	0.000169
sas	DRB1	DRB1*11:04:01G	H	H*01:01:02	2901	-0.0275676	0.00076
sas	DRB1	DRB1*11:04:02	H	H*01:01:02	2901	0	0
sas	DRB1	DRB1*11:10:01	H	H*01:01:02	2901	0	0
sas	DRB1	DRB1*12:01:01G	H	H*01:01:02	2901	0.0262413	0.000689
sas	DRB1	DRB1*12:02:01G	H	H*01:01:02	2901	0.0508268	0.00258336
sas	DRB1	DRB1*13:01:01G	H	H*01:01:02	2901	-0.0161455	0.000261
sas	DRB1	DRB1*13:02:01G	H	H*01:01:02	2901	-0.0190335	0.000362
sas	DRB1	DRB1*13:03:01G	H	H*01:01:02	2901	0.0199204	0.000397
sas	DRB1	DRB1*13:04	H	H*01:01:02	2901	-0.0201368	0.000405
sas	DRB1	DRB1*13:05:01G	H	H*01:01:02	2901	0	0
sas	DRB1	DRB1*14:01:01G	H	H*01:01:02	2901	0.0160495	0.000258
sas	DRB1	DRB1*14:02:01G	H	H*01:01:02	2901	0.00411678	1.69e-05
sas	DRB1	DRB1*14:06:01G	H	H*01:01:02	2901	0.017443	0.000304
sas	DRB1	DRB1*15:01:01G	H	H*01:01:02	2901	0.0526737	0.00277451
sas	DRB1	DRB1*15:02:01G	H	H*01:01:02	2901	0.0188474	0.000355
sas	DRB1	DRB1*15:03:01G	H	H*01:01:02	2901	-0.0320384	0.00102646
sas	DRB1	DRB1*16:01:01G	H	H*01:01:02	2901	0.00312919	9.79e-06
sas	DRB1	DRB1*16:02:01G	H	H*01:01:02	2901	0.0437816	0.00191683
sas	DRB1	DRB1*01:01:01G	H	H*01:02:01:04	2900	0.00218973	4.79e-06
sas	DRB1	DRB1*01:02:01G	H	H*01:02:01:04	2899	-0.0119866	0.000144
sas	DRB1	DRB1*01:03:01G	H	H*01:02:01:04	2899	-0.017603	0.00031
sas	DRB1	DRB1*03:01:01G	H	H*01:02:01:04	2899	0.0624031	0.00389415
sas	DRB1	DRB1*03:02:01G	H	H*01:02:01:04	2899	0.0133506	0.000178
sas	DRB1	DRB1*04:01:01G	H	H*01:02:01:04	2899	-0.0391575	0.00153331
sas	DRB1	DRB1*04:02:01G	H	H*01:02:01:04	2899	-0.00765227	5.86e-05
sas	DRB1	DRB1*04:03:01G	H	H*01:02:01:04	2899	-0.0223979	0.000502
sas	DRB1	DRB1*04:04:01G	H	H*01:02:01:04	2899	-0.0283518	0.000804
sas	DRB1	DRB1*04:05:01G	H	H*01:02:01:04	2899	-0.0293178	0.00086
sas	DRB1	DRB1*04:06:01G	H	H*01:02:01:04	2899	0.00871386	7.59e-05
sas	DRB1	DRB1*04:07:01G	H	H*01:02:01:04	2899	-0.0262004	0.000686
sas	DRB1	DRB1*04:08:01G	H	H*01:02:01:04	2899	-0.00300713	9.04e-06
sas	DRB1	DRB1*04:10:01G	H	H*01:02:01:04	2899	-0.0137051	0.000188
sas	DRB1	DRB1*04:11:01G	H	H*01:02:01:04	2899	0.0278334	0.000775
sas	DRB1	DRB1*07:01:01G	H	H*01:02:01:04	2918	0.176946	0.0313098
sas	DRB1	DRB1*08:01:01G	H	H*01:02:01:04	2899	-0.0206552	0.000427
sas	DRB1	DRB1*08:02:01G	H	H*01:02:01:04	2899	0.0119411	0.000143
sas	DRB1	DRB1*08:03:02G	H	H*01:02:01:04	2899	-0.0188185	0.000354
sas	DRB1	DRB1*08:04:01G	H	H*01:02:01:04	2899	-0.0193471	0.000374
sas	DRB1	DRB1*08:06:01G	H	H*01:02:01:04	2899	0.0278334	0.000775
sas	DRB1	DRB1*08:11:01G	H	H*01:02:01:04	2899	0	0
sas	DRB1	DRB1*09:01:02G	H	H*01:02:01:04	2899	-0.0359441	0.00129198
sas	DRB1	DRB1*10:01:01G	H	H*01:02:01:04	2899	0.000628	3.94e-07
sas	DRB1	DRB1*11:01:01G	H	H*01:02:01:04	2899	-0.0343897	0.00118265
sas	DRB1	DRB1*11:01:02G	H	H*01:02:01:04	2899	0.00867082	7.52e-05
sas	DRB1	DRB1*11:02:01G	H	H*01:02:01:04	2899	-0.00154004	2.37e-06
sas	DRB1	DRB1*11:03:01G	H	H*01:02:01:04	2899	-0.0029593	8.76e-06
sas	DRB1	DRB1*11:04:01G	H	H*01:02:01:04	2899	-0.0498116	0.00248119
sas	DRB1	DRB1*11:04:02	H	H*01:02:01:04	2899	0	0
sas	DRB1	DRB1*11:10:01	H	H*01:02:01:04	2899	0	0
sas	DRB1	DRB1*12:01:01G	H	H*01:02:01:04	2899	-0.0364054	0.00132535
sas	DRB1	DRB1*12:02:01G	H	H*01:02:01:04	2899	-0.00663883	4.41e-05
sas	DRB1	DRB1*13:01:01G	H	H*01:02:01:04	2899	-0.0470674	0.00221534
sas	DRB1	DRB1*13:02:01G	H	H*01:02:01:04	2899	-0.0405969	0.0016481
sas	DRB1	DRB1*13:03:01G	H	H*01:02:01:04	2899	0.0452435	0.00204697
sas	DRB1	DRB1*13:04	H	H*01:02:01:04	2899	0.00612802	3.76e-05
sas	DRB1	DRB1*13:05:01G	H	H*01:02:01:04	2899	0	0
sas	DRB1	DRB1*14:01:01G	H	H*01:02:01:04	2899	0.0135755	0.000184
sas	DRB1	DRB1*14:02:01G	H	H*01:02:01:04	2899	0.0278334	0.000775
sas	DRB1	DRB1*14:06:01G	H	H*01:02:01:04	2899	0.0278334	0.000775
sas	DRB1	DRB1*15:01:01G	H	H*01:02:01:04	2899	-0.00496078	2.46e-05
sas	DRB1	DRB1*15:02:01G	H	H*01:02:01:04	2899	-0.0562836	0.00316784
sas	DRB1	DRB1*15:03:01G	H	H*01:02:01:04	2899	0.0294087	0.000865
sas	DRB1	DRB1*16:01:01G	H	H*01:02:01:04	2899	0.00675509	4.56e-05
sas	DRB1	DRB1*16:02:01G	H	H*01:02:01:04	2899	0.0158975	0.000253
sas	DRB1	DRB1*01:01:01G	H	H*01:03:01:03	2894	-0.0194479	0.000378
sas	DRB1	DRB1*01:02:01G	H	H*01:03:01:03	2893	-0.013431	0.00018
sas	DRB1	DRB1*01:03:01G	H	H*01:03:01:03	2893	-0.00966676	9.34e-05
sas	DRB1	DRB1*03:01:01G	H	H*01:03:01:03	2893	0.112339	0.01262
sas	DRB1	DRB1*03:02:01G	H	H*01:03:01:03	2893	-0.00651055	4.24e-05
sas	DRB1	DRB1*04:01:01G	H	H*01:03:01:03	2893	-0.00866374	7.51e-05
sas	DRB1	DRB1*04:02:01G	H	H*01:03:01:03	2893	0.00150644	2.27e-06
sas	DRB1	DRB1*04:03:01G	H	H*01:03:01:03	2893	-0.0286103	0.000819
sas	DRB1	DRB1*04:04:01G	H	H*01:03:01:03	2893	-0.0164831	0.000272
sas	DRB1	DRB1*04:05:01G	H	H*01:03:01:03	2893	0.00992391	9.85e-05
sas	DRB1	DRB1*04:06:01G	H	H*01:03:01:03	2893	-0.0120299	0.000145
sas	DRB1	DRB1*04:07:01G	H	H*01:03:01:03	2893	-0.0140073	0.000196
sas	DRB1	DRB1*04:08:01G	H	H*01:03:01:03	2893	-0.0109113	0.000119
sas	DRB1	DRB1*04:10:01G	H	H*01:03:01:03	2893	-0.00874088	7.64e-05
sas	DRB1	DRB1*04:11:01G	H	H*01:03:01:03	2893	-0.00290959	8.47e-06
sas	DRB1	DRB1*07:01:01G	H	H*01:03:01:03	2912	0.102787	0.0105652
sas	DRB1	DRB1*08:01:01G	H	H*01:03:01:03	2893	0.00378522	1.43e-05
sas	DRB1	DRB1*08:02:01G	H	H*01:03:01:03	2893	-0.0140073	0.000196
sas	DRB1	DRB1*08:03:02G	H	H*01:03:01:03	2893	-0.00675775	4.57e-05
sas	DRB1	DRB1*08:04:01G	H	H*01:03:01:03	2893	0.0835379	0.00697859
sas	DRB1	DRB1*08:06:01G	H	H*01:03:01:03	2893	-0.00290959	8.47e-06
sas	DRB1	DRB1*08:11:01G	H	H*01:03:01:03	2893	0	0
sas	DRB1	DRB1*09:01:02G	H	H*01:03:01:03	2893	-0.0217544	0.000473
sas	DRB1	DRB1*10:01:01G	H	H*01:03:01:03	2893	-0.024789	0.000614
sas	DRB1	DRB1*11:01:01G	H	H*01:03:01:03	2893	-0.0045244	2.05e-05
sas	DRB1	DRB1*11:01:02G	H	H*01:03:01:03	2893	0.0369615	0.00136615
sas	DRB1	DRB1*11:02:01G	H	H*01:03:01:03	2893	0.135347	0.0183187
sas	DRB1	DRB1*11:03:01G	H	H*01:03:01:03	2893	-0.00651055	4.24e-05
sas	DRB1	DRB1*11:04:01G	H	H*01:03:01:03	2893	0.0235341	0.000554
sas	DRB1	DRB1*11:04:02	H	H*01:03:01:03	2893	0	0
sas	DRB1	DRB1*11:10:01	H	H*01:03:01:03	2893	0	0
sas	DRB1	DRB1*12:01:01G	H	H*01:03:01:03	2893	-0.0221828	0.000492
sas	DRB1	DRB1*12:02:01G	H	H*01:03:01:03	2893	-0.0309563	0.000958
sas	DRB1	DRB1*13:01:01G	H	H*01:03:01:03	2893	-0.0310404	0.000964
sas	DRB1	DRB1*13:02:01G	H	H*01:03:01:03	2893	-0.0246821	0.000609
sas	DRB1	DRB1*13:03:01G	H	H*01:03:01:03	2893	0.00939475	8.83e-05
sas	DRB1	DRB1*13:04	H	H*01:03:01:03	2893	-0.00504131	2.54e-05
sas	DRB1	DRB1*13:05:01G	H	H*01:03:01:03	2893	0	0
sas	DRB1	DRB1*14:01:01G	H	H*01:03:01:03	2893	-0.00521214	2.72e-05
sas	DRB1	DRB1*14:02:01G	H	H*01:03:01:03	2893	-0.00290959	8.47e-06
sas	DRB1	DRB1*14:06:01G	H	H*01:03:01:03	2893	-0.00290959	8.47e-06
sas	DRB1	DRB1*15:01:01G	H	H*01:03:01:03	2893	-0.060032	0.00360384
sas	DRB1	DRB1*15:02:01G	H	H*01:03:01:03	2893	-0.0380574	0.00144837
sas	DRB1	DRB1*15:03:01G	H	H*01:03:01:03	2893	0.0424298	0.00180029
sas	DRB1	DRB1*16:01:01G	H	H*01:03:01:03	2893	-0.0109113	0.000119
sas	DRB1	DRB1*16:02:01G	H	H*01:03:01:03	2893	-0.0192195	0.000369
sas	DRB1	DRB1*01:01:01G	H	H*01:04	2894	-0.0106367	0.000113
sas	DRB1	DRB1*01:02:01G	H	H*01:04	2893	-0.00341486	1.17e-05
sas	DRB1	DRB1*01:03:01G	H	H*01:04	2893	-0.00245779	6.04e-06
sas	DRB1	DRB1*03:01:01G	H	H*01:04	2893	-0.0170438	0.00029
sas	DRB1	DRB1*03:02:01G	H	H*01:04	2893	-0.00165532	2.74e-06
sas	DRB1	DRB1*04:01:01G	H	H*01:04	2893	0.0457425	0.00209238
sas	DRB1	DRB1*04:02:01G	H	H*01:04	2893	-0.00421475	1.78e-05
sas	DRB1	DRB1*04:03:01G	H	H*01:04	2893	-0.011106	0.000123
sas	DRB1	DRB1*04:04:01G	H	H*01:04	2893	-0.00712861	5.08e-05
sas	DRB1	DRB1*04:05:01G	H	H*01:04	2893	0.0535364	0.00286615
sas	DRB1	DRB1*04:06:01G	H	H*01:04	2893	-0.00305862	9.36e-06
sas	DRB1	DRB1*04:07:01G	H	H*01:04	2893	-0.00356138	1.27e-05
sas	DRB1	DRB1*04:08:01G	H	H*01:04	2893	-0.0027742	7.7e-06
sas	DRB1	DRB1*04:10:01G	H	H*01:04	2893	-0.00222238	4.94e-06
sas	DRB1	DRB1*04:11:01G	H	H*01:04	2893	-0.00074	5.47e-07
sas	DRB1	DRB1*07:01:01G	H	H*01:04	2912	0.0138188	0.000191
sas	DRB1	DRB1*08:01:01G	H	H*01:04	2893	-0.00407235	1.66e-05
sas	DRB1	DRB1*08:02:01G	H	H*01:04	2893	-0.00356138	1.27e-05
sas	DRB1	DRB1*08:03:02G	H	H*01:04	2893	-0.00548668	3.01e-05
sas	DRB1	DRB1*08:04:01G	H	H*01:04	2893	-0.00256752	6.59e-06
sas	DRB1	DRB1*08:06:01G	H	H*01:04	2893	-0.00074	5.47e-07
sas	DRB1	DRB1*08:11:01G	H	H*01:04	2893	0	0
sas	DRB1	DRB1*09:01:02G	H	H*01:04	2893	0.0425643	0.00181172
sas	DRB1	DRB1*10:01:01G	H	H*01:04	2893	-0.0127229	0.000162
sas	DRB1	DRB1*11:01:01G	H	H*01:04	2893	0.0168342	0.000283
sas	DRB1	DRB1*11:01:02G	H	H*01:04	2893	0.107495	0.0115552
sas	DRB1	DRB1*11:02:01G	H	H*01:04	2893	-0.00222238	4.94e-06
sas	DRB1	DRB1*11:03:01G	H	H*01:04	2893	-0.00165532	2.74e-06
sas	DRB1	DRB1*11:04:01G	H	H*01:04	2893	-0.00731379	5.35e-05
sas	DRB1	DRB1*11:04:02	H	H*01:04	2893	0	0
sas	DRB1	DRB1*11:10:01	H	H*01:04	2893	0	0
sas	DRB1	DRB1*12:01:01G	H	H*01:04	2893	-0.00564001	3.18e-05
sas	DRB1	DRB1*12:02:01G	H	H*01:04	2893	0.0107862	0.000116
sas	DRB1	DRB1*13:01:01G	H	H*01:04	2893	-0.012778	0.000163
sas	DRB1	DRB1*13:02:01G	H	H*01:04	2893	-0.0101932	0.000104
sas	DRB1	DRB1*13:03:01G	H	H*01:04	2893	-0.00348249	1.21e-05
sas	DRB1	DRB1*13:04	H	H*01:04	2893	-0.00128176	1.64e-06
sas	DRB1	DRB1*13:05:01G	H	H*01:04	2893	0	0
sas	DRB1	DRB1*14:01:01G	H	H*01:04	2893	-0.00716938	5.14e-05
sas	DRB1	DRB1*14:02:01G	H	H*01:04	2893	-0.00074	5.47e-07
sas	DRB1	DRB1*14:06:01G	H	H*01:04	2893	-0.00074	5.47e-07
sas	DRB1	DRB1*15:01:01G	H	H*01:04	2893	-0.0177581	0.000315
sas	DRB1	DRB1*15:02:01G	H	H*01:04	2893	-0.0182981	0.000335
sas	DRB1	DRB1*15:03:01G	H	H*01:04	2893	0.131141	0.0171979
sas	DRB1	DRB1*16:01:01G	H	H*01:04	2893	-0.0027742	7.7e-06
sas	DRB1	DRB1*16:02:01G	H	H*01:04	2893	-0.0048866	2.39e-05
sas	DRB1	DRB1*01:01:01G	H	H*02:01:01:04	2897	-0.0266277	0.000709
sas	DRB1	DRB1*01:02:01G	H	H*02:01:01:04	2896	-0.0327708	0.00107392
sas	DRB1	DRB1*01:03:01G	H	H*02:01:01:04	2896	-0.0134488	0.000181
sas	DRB1	DRB1*03:01:01G	H	H*02:01:01:04	2896	0.0422845	0.00178798
sas	DRB1	DRB1*03:02:01G	H	H*02:01:01:04	2896	-0.00774914	6e-05
sas	DRB1	DRB1*04:01:01G	H	H*02:01:01:04	2896	-0.0610143	0.00372274
sas	DRB1	DRB1*04:02:01G	H	H*02:01:01:04	2896	-0.00787277	6.2e-05
sas	DRB1	DRB1*04:03:01G	H	H*02:01:01:04	2896	-0.00257865	6.65e-06
sas	DRB1	DRB1*04:04:01G	H	H*02:01:01:04	2896	-0.0058199	3.39e-05
sas	DRB1	DRB1*04:05:01G	H	H*02:01:01:04	2896	-0.0250841	0.000629
sas	DRB1	DRB1*04:06:01G	H	H*02:01:01:04	2896	0.00602118	3.63e-05
sas	DRB1	DRB1*04:07:01G	H	H*02:01:01:04	2896	-0.0207116	0.000429
sas	DRB1	DRB1*04:08:01G	H	H*02:01:01:04	2896	-0.00264786	7.01e-06
sas	DRB1	DRB1*04:10:01G	H	H*02:01:01:04	2896	-0.00825643	6.82e-05
sas	DRB1	DRB1*04:11:01G	H	H*02:01:01:04	2896	-0.00989624	9.79e-05
sas	DRB1	DRB1*07:01:01G	H	H*02:01:01:04	2915	0.0513203	0.00263377
sas	DRB1	DRB1*08:01:01G	H	H*02:01:01:04	2896	-0.00312221	9.75e-06
sas	DRB1	DRB1*08:02:01G	H	H*02:01:01:04	2896	0.0264167	0.000698
sas	DRB1	DRB1*08:03:02G	H	H*02:01:01:04	2896	-0.0159657	0.000255
sas	DRB1	DRB1*08:04:01G	H	H*02:01:01:04	2896	-0.0250438	0.000627
sas	DRB1	DRB1*08:06:01G	H	H*02:01:01:04	2896	-0.00989624	9.79e-05
sas	DRB1	DRB1*08:11:01G	H	H*02:01:01:04	2896	0	0
sas	DRB1	DRB1*09:01:02G	H	H*02:01:01:04	2896	-0.0112434	0.000126
sas	DRB1	DRB1*10:01:01G	H	H*02:01:01:04	2896	0.0932227	0.00869047
sas	DRB1	DRB1*11:01:01G	H	H*02:01:01:04	2896	0.00058	3.36e-07
sas	DRB1	DRB1*11:01:02G	H	H*02:01:01:04	2896	-0.0242617	0.000589
sas	DRB1	DRB1*11:02:01G	H	H*02:01:01:04	2896	-0.00825643	6.82e-05
sas	DRB1	DRB1*11:03:01G	H	H*02:01:01:04	2896	-0.00774914	6e-05
sas	DRB1	DRB1*11:04:01G	H	H*02:01:01:04	2896	0.0175154	0.000307
sas	DRB1	DRB1*11:04:02	H	H*02:01:01:04	2896	0	0
sas	DRB1	DRB1*11:10:01	H	H*02:01:01:04	2896	0	0
sas	DRB1	DRB1*12:01:01G	H	H*02:01:01:04	2896	0.0105967	0.000112
sas	DRB1	DRB1*12:02:01G	H	H*02:01:01:04	2896	-0.0220411	0.000486
sas	DRB1	DRB1*13:01:01G	H	H*02:01:01:04	2896	-0.0334689	0.00112017
sas	DRB1	DRB1*13:02:01G	H	H*02:01:01:04	2896	0.0289809	0.00084
sas	DRB1	DRB1*13:03:01G	H	H*02:01:01:04	2896	-0.00529038	2.8e-05
sas	DRB1	DRB1*13:04	H	H*02:01:01:04	2896	0.0014305	2.05e-06
sas	DRB1	DRB1*13:05:01G	H	H*02:01:01:04	2896	0	0
sas	DRB1	DRB1*14:01:01G	H	H*02:01:01:04	2896	-0.027396	0.000751
sas	DRB1	DRB1*14:02:01G	H	H*02:01:01:04	2896	-0.00989624	9.79e-05
sas	DRB1	DRB1*14:06:01G	H	H*02:01:01:04	2896	-0.00989624	9.79e-05
sas	DRB1	DRB1*15:01:01G	H	H*02:01:01:04	2896	-0.0401343	0.00161076
sas	DRB1	DRB1*15:02:01G	H	H*02:01:01:04	2896	-0.0397385	0.00157915
sas	DRB1	DRB1*15:03:01G	H	H*02:01:01:04	2896	-0.0235633	0.000555
sas	DRB1	DRB1*16:01:01G	H	H*02:01:01:04	2896	-0.0112638	0.000127
sas	DRB1	DRB1*16:02:01G	H	H*02:01:01:04	2896	-0.0258405	0.000668
sas	DRB1	DRB1*01:01:01G	H	H*02:02:01:02	2895	-0.0125603	0.000158
sas	DRB1	DRB1*01:02:01G	H	H*02:02:01:02	2894	-0.0150769	0.000227
sas	DRB1	DRB1*01:03:01G	H	H*02:02:01:02	2894	0.0141916	0.000201
sas	DRB1	DRB1*03:01:01G	H	H*02:02:01:02	2894	-0.0484509	0.00234749
sas	DRB1	DRB1*03:02:01G	H	H*02:02:01:02	2894	0.0669038	0.00447612
sas	DRB1	DRB1*04:01:01G	H	H*02:02:01:02	2894	0.0153602	0.000236
sas	DRB1	DRB1*04:02:01G	H	H*02:02:01:02	2894	-0.00471454	2.22e-05
sas	DRB1	DRB1*04:03:01G	H	H*02:02:01:02	2894	-0.00271675	7.38e-06
sas	DRB1	DRB1*04:04:01G	H	H*02:02:01:02	2894	-0.0137182	0.000188
sas	DRB1	DRB1*04:05:01G	H	H*02:02:01:02	2894	-0.0111248	0.000124
sas	DRB1	DRB1*04:06:01G	H	H*02:02:01:02	2894	-0.0135041	0.000182
sas	DRB1	DRB1*04:07:01G	H	H*02:02:01:02	2894	-0.0157238	0.000247
sas	DRB1	DRB1*04:08:01G	H	H*02:02:01:02	2894	0.00996139	9.92e-05
sas	DRB1	DRB1*04:10:01G	H	H*02:02:01:02	2894	0.0178644	0.000319
sas	DRB1	DRB1*04:11:01G	H	H*02:02:01:02	2894	-0.00326615	1.07e-05
sas	DRB1	DRB1*07:01:01G	H	H*02:02:01:02	2913	0.0432453	0.00187016
sas	DRB1	DRB1*08:01:01G	H	H*02:02:01:02	2894	-0.0179798	0.000323
sas	DRB1	DRB1*08:02:01G	H	H*02:02:01:02	2894	-0.0157238	0.000247
sas	DRB1	DRB1*08:03:02G	H	H*02:02:01:02	2894	-0.00144809	2.1e-06
sas	DRB1	DRB1*08:04:01G	H	H*02:02:01:02	2894	0.0126451	0.00016
sas	DRB1	DRB1*08:06:01G	H	H*02:02:01:02	2894	-0.00326615	1.07e-05
sas	DRB1	DRB1*08:11:01G	H	H*02:02:01:02	2894	0	0
sas	DRB1	DRB1*09:01:02G	H	H*02:02:01:02	2894	-0.0123298	0.000152
sas	DRB1	DRB1*10:01:01G	H	H*02:02:01:02	2894	0.132988	0.0176858
sas	DRB1	DRB1*11:01:01G	H	H*02:02:01:02	2894	0.00584597	3.42e-05
sas	DRB1	DRB1*11:01:02G	H	H*02:02:01:02	2894	-0.00800732	6.41e-05
sas	DRB1	DRB1*11:02:01G	H	H*02:02:01:02	2894	-0.00981202	9.63e-05
sas	DRB1	DRB1*11:03:01G	H	H*02:02:01:02	2894	-0.00730838	5.34e-05
sas	DRB1	DRB1*11:04:01G	H	H*02:02:01:02	2894	-0.00818103	6.69e-05
sas	DRB1	DRB1*11:04:02	H	H*02:02:01:02	2894	0	0
sas	DRB1	DRB1*11:10:01	H	H*02:02:01:02	2894	0	0
sas	DRB1	DRB1*12:01:01G	H	H*02:02:01:02	2894	0.00836933	7e-05
sas	DRB1	DRB1*12:02:01G	H	H*02:02:01:02	2894	0.00711013	5.06e-05
sas	DRB1	DRB1*13:01:01G	H	H*02:02:01:02	2894	-0.0268861	0.000723
sas	DRB1	DRB1*13:02:01G	H	H*02:02:01:02	2894	-0.00948672	9e-05
sas	DRB1	DRB1*13:03:01G	H	H*02:02:01:02	2894	-0.0153755	0.000236
sas	DRB1	DRB1*13:04	H	H*02:02:01:02	2894	-0.00565909	3.2e-05
sas	DRB1	DRB1*13:05:01G	H	H*02:02:01:02	2894	0	0
sas	DRB1	DRB1*14:01:01G	H	H*02:02:01:02	2894	-0.0316533	0.00100193
sas	DRB1	DRB1*14:02:01G	H	H*02:02:01:02	2894	-0.00326615	1.07e-05
sas	DRB1	DRB1*14:06:01G	H	H*02:02:01:02	2894	-0.00326615	1.07e-05
sas	DRB1	DRB1*15:01:01G	H	H*02:02:01:02	2894	0.000758	5.75e-07
sas	DRB1	DRB1*15:02:01G	H	H*02:02:01:02	2894	-0.00634561	4.03e-05
sas	DRB1	DRB1*15:03:01G	H	H*02:02:01:02	2894	-0.0130986	0.000172
sas	DRB1	DRB1*16:01:01G	H	H*02:02:01:02	2894	-0.0122484	0.00015
sas	DRB1	DRB1*16:02:01G	H	H*02:02:01:02	2894	-0.0215748	0.000465
sas	DRB1	DRB1*01:01:01G	H	H*02:02:02	2894	-0.0121889	0.000149
sas	DRB1	DRB1*01:02:01G	H	H*02:02:02	2893	-0.00391318	1.53e-05
sas	DRB1	DRB1*01:03:01G	H	H*02:02:02	2893	-0.00281645	7.93e-06
sas	DRB1	DRB1*03:01:01G	H	H*02:02:02	2893	0.0370854	0.00137533
sas	DRB1	DRB1*03:02:01G	H	H*02:02:02	2893	-0.00189687	3.6e-06
sas	DRB1	DRB1*04:01:01G	H	H*02:02:02	2893	-0.00880328	7.75e-05
sas	DRB1	DRB1*04:02:01G	H	H*02:02:02	2893	-0.0048298	2.33e-05
sas	DRB1	DRB1*04:03:01G	H	H*02:02:02	2893	-0.0127267	0.000162
sas	DRB1	DRB1*04:04:01G	H	H*02:02:02	2893	0.0355951	0.00126701
sas	DRB1	DRB1*04:05:01G	H	H*02:02:02	2893	-0.00773726	5.99e-05
sas	DRB1	DRB1*04:06:01G	H	H*02:02:02	2893	-0.00350495	1.23e-05
sas	DRB1	DRB1*04:07:01G	H	H*02:02:02	2893	-0.00408108	1.67e-05
sas	DRB1	DRB1*04:08:01G	H	H*02:02:02	2893	-0.00317904	1.01e-05
sas	DRB1	DRB1*04:10:01G	H	H*02:02:02	2893	-0.00254669	6.49e-06
sas	DRB1	DRB1*04:11:01G	H	H*02:02:02	2893	-0.000848	7.19e-07
sas	DRB1	DRB1*07:01:01G	H	H*02:02:02	2912	0.00119644	1.43e-06
sas	DRB1	DRB1*08:01:01G	H	H*02:02:02	2893	-0.00466662	2.18e-05
sas	DRB1	DRB1*08:02:01G	H	H*02:02:02	2893	-0.00408108	1.67e-05
sas	DRB1	DRB1*08:03:02G	H	H*02:02:02	2893	-0.00628733	3.95e-05
sas	DRB1	DRB1*08:04:01G	H	H*02:02:02	2893	-0.00294219	8.66e-06
sas	DRB1	DRB1*08:06:01G	H	H*02:02:02	2893	-0.000848	7.19e-07
sas	DRB1	DRB1*08:11:01G	H	H*02:02:02	2893	0	0
sas	DRB1	DRB1*09:01:02G	H	H*02:02:02	2893	-0.00931737	8.68e-05
sas	DRB1	DRB1*10:01:01G	H	H*02:02:02	2893	-0.0145795	0.000213
sas	DRB1	DRB1*11:01:01G	H	H*02:02:02	2893	0.0542364	0.00294159
sas	DRB1	DRB1*11:01:02G	H	H*02:02:02	2893	-0.00207828	4.32e-06
sas	DRB1	DRB1*11:02:01G	H	H*02:02:02	2893	-0.00254669	6.49e-06
sas	DRB1	DRB1*11:03:01G	H	H*02:02:02	2893	-0.00189687	3.6e-06
sas	DRB1	DRB1*11:04:01G	H	H*02:02:02	2893	-0.00838108	7.02e-05
sas	DRB1	DRB1*11:04:02	H	H*02:02:02	2893	0	0
sas	DRB1	DRB1*11:10:01	H	H*02:02:02	2893	0	0
sas	DRB1	DRB1*12:01:01G	H	H*02:02:02	2893	0.0482082	0.00232403
sas	DRB1	DRB1*12:02:01G	H	H*02:02:02	2893	-0.0114626	0.000131
sas	DRB1	DRB1*13:01:01G	H	H*02:02:02	2893	-0.0146426	0.000214
sas	DRB1	DRB1*13:02:01G	H	H*02:02:02	2893	-0.0116807	0.000136
sas	DRB1	DRB1*13:03:01G	H	H*02:02:02	2893	-0.00399068	1.59e-05
sas	DRB1	DRB1*13:04	H	H*02:02:02	2893	-0.0014688	2.16e-06
sas	DRB1	DRB1*13:05:01G	H	H*02:02:02	2893	0	0
sas	DRB1	DRB1*14:01:01G	H	H*02:02:02	2893	-0.00821559	6.75e-05
sas	DRB1	DRB1*14:02:01G	H	H*02:02:02	2893	-0.000848	7.19e-07
sas	DRB1	DRB1*14:06:01G	H	H*02:02:02	2893	-0.000848	7.19e-07
sas	DRB1	DRB1*15:01:01G	H	H*02:02:02	2893	-0.0203495	0.000414
sas	DRB1	DRB1*15:02:01G	H	H*02:02:02	2893	-0.00261946	6.86e-06
sas	DRB1	DRB1*15:03:01G	H	H*02:02:02	2893	-0.00339971	1.16e-05
sas	DRB1	DRB1*16:01:01G	H	H*02:02:02	2893	-0.00317904	1.01e-05
sas	DRB1	DRB1*16:02:01G	H	H*02:02:02	2893	-0.00559969	3.14e-05
sas	DRB1	DRB1*01:01:01G	H	H*02:03:02	2894	-0.0251028	0.00063
sas	DRB1	DRB1*01:02:01G	H	H*02:03:02	2893	-0.00057	3.24e-07
sas	DRB1	DRB1*01:03:01G	H	H*02:03:02	2893	-0.0164384	0.00027
sas	DRB1	DRB1*03:01:01G	H	H*02:03:02	2893	-0.0268998	0.000724
sas	DRB1	DRB1*03:02:01G	H	H*02:03:02	2893	-0.0110712	0.000123
sas	DRB1	DRB1*04:01:01G	H	H*02:03:02	2893	0.0372565	0.00138805
sas	DRB1	DRB1*04:02:01G	H	H*02:03:02	2893	-0.000299	8.93e-08
sas	DRB1	DRB1*04:03:01G	H	H*02:03:02	2893	0.00320047	1.02e-05
sas	DRB1	DRB1*04:04:01G	H	H*02:03:02	2893	-0.0239171	0.000572
sas	DRB1	DRB1*04:05:01G	H	H*02:03:02	2893	-0.045159	0.00203934
sas	DRB1	DRB1*04:06:01G	H	H*02:03:02	2893	-0.00696355	4.85e-05
sas	DRB1	DRB1*04:07:01G	H	H*02:03:02	2893	-0.0122068	0.000149
sas	DRB1	DRB1*04:08:01G	H	H*02:03:02	2893	-0.00369346	1.36e-05
sas	DRB1	DRB1*04:10:01G	H	H*02:03:02	2893	-0.0148639	0.000221
sas	DRB1	DRB1*04:11:01G	H	H*02:03:02	2893	-0.00494778	2.45e-05
sas	DRB1	DRB1*07:01:01G	H	H*02:03:02	2912	0.00964608	9.3e-05
sas	DRB1	DRB1*08:01:01G	H	H*02:03:02	2893	-0.0170566	0.000291
sas	DRB1	DRB1*08:02:01G	H	H*02:03:02	2893	-0.000594	3.53e-07
sas	DRB1	DRB1*08:03:02G	H	H*02:03:02	2893	-0.0138362	0.000191
sas	DRB1	DRB1*08:04:01G	H	H*02:03:02	2893	-0.0171723	0.000295
sas	DRB1	DRB1*08:06:01G	H	H*02:03:02	2893	-0.00494778	2.45e-05
sas	DRB1	DRB1*08:11:01G	H	H*02:03:02	2893	0	0
sas	DRB1	DRB1*09:01:02G	H	H*02:03:02	2893	-0.012327	0.000152
sas	DRB1	DRB1*10:01:01G	H	H*02:03:02	2893	0.0122708	0.000151
sas	DRB1	DRB1*11:01:01G	H	H*02:03:02	2893	0.0730642	0.00533838
sas	DRB1	DRB1*11:01:02G	H	H*02:03:02	2893	-0.01213	0.000147
sas	DRB1	DRB1*11:02:01G	H	H*02:03:02	2893	-0.0148639	0.000221
sas	DRB1	DRB1*11:03:01G	H	H*02:03:02	2893	-0.0110712	0.000123
sas	DRB1	DRB1*11:04:01G	H	H*02:03:02	2893	0.0371243	0.00137822
sas	DRB1	DRB1*11:04:02	H	H*02:03:02	2893	0	0
sas	DRB1	DRB1*11:10:01	H	H*02:03:02	2893	0	0
sas	DRB1	DRB1*12:01:01G	H	H*02:03:02	2893	-0.0154597	0.000239
sas	DRB1	DRB1*12:02:01G	H	H*02:03:02	2893	0.00208045	4.33e-06
sas	DRB1	DRB1*13:01:01G	H	H*02:03:02	2893	0.0396772	0.00157428
sas	DRB1	DRB1*13:02:01G	H	H*02:03:02	2893	0.0110435	0.000122
sas	DRB1	DRB1*13:03:01G	H	H*02:03:02	2893	0.000451	2.04e-07
sas	DRB1	DRB1*13:04	H	H*02:03:02	2893	-0.00857277	7.35e-05
sas	DRB1	DRB1*13:05:01G	H	H*02:03:02	2893	0	0
sas	DRB1	DRB1*14:01:01G	H	H*02:03:02	2893	0.00522643	2.73e-05
sas	DRB1	DRB1*14:02:01G	H	H*02:03:02	2893	-0.00494778	2.45e-05
sas	DRB1	DRB1*14:06:01G	H	H*02:03:02	2893	-0.00494778	2.45e-05
sas	DRB1	DRB1*15:01:01G	H	H*02:03:02	2893	-0.00526528	2.77e-05
sas	DRB1	DRB1*15:02:01G	H	H*02:03:02	2893	-0.0377037	0.00142157
sas	DRB1	DRB1*15:03:01G	H	H*02:03:02	2893	-0.00593645	3.52e-05
sas	DRB1	DRB1*16:01:01G	H	H*02:03:02	2893	0.0408901	0.001672
sas	DRB1	DRB1*16:02:01G	H	H*02:03:02	2893	0.0354993	0.0012602
sas	DRB1	DRB1*01:01:01G	H	H*02:04:01	2899	0.0601102	0.00361324
sas	DRB1	DRB1*01:02:01G	H	H*02:04:01	2898	-0.00340443	1.16e-05
sas	DRB1	DRB1*01:03:01G	H	H*02:04:01	2898	0.0224981	0.000506
sas	DRB1	DRB1*03:01:01G	H	H*02:04:01	2898	-0.0282192	0.000796
sas	DRB1	DRB1*03:02:01G	H	H*02:04:01	2898	-0.0170528	0.000291
sas	DRB1	DRB1*04:01:01G	H	H*02:04:01	2898	0.00780585	6.09e-05
sas	DRB1	DRB1*04:02:01G	H	H*02:04:01	2898	0.0229043	0.000525
sas	DRB1	DRB1*04:03:01G	H	H*02:04:01	2898	0.02101	0.000441
sas	DRB1	DRB1*04:04:01G	H	H*02:04:01	2898	-0.0056327	3.17e-05
sas	DRB1	DRB1*04:05:01G	H	H*02:04:01	2898	-0.0383374	0.00146976
sas	DRB1	DRB1*04:06:01G	H	H*02:04:01	2898	0.0166215	0.000276
sas	DRB1	DRB1*04:07:01G	H	H*02:04:01	2898	-0.011835	0.00014
sas	DRB1	DRB1*04:08:01G	H	H*02:04:01	2898	-0.00737529	5.44e-05
sas	DRB1	DRB1*04:10:01G	H	H*02:04:01	2898	0.00352855	1.25e-05
sas	DRB1	DRB1*04:11:01G	H	H*02:04:01	2898	-0.00762097	5.81e-05
sas	DRB1	DRB1*07:01:01G	H	H*02:04:01	2917	-0.0563092	0.00317072
sas	DRB1	DRB1*08:01:01G	H	H*02:04:01	2898	0.00888667	7.9e-05
sas	DRB1	DRB1*08:02:01G	H	H*02:04:01	2898	-0.0201195	0.000405
sas	DRB1	DRB1*08:03:02G	H	H*02:04:01	2898	-0.0293414	0.000861
sas	DRB1	DRB1*08:04:01G	H	H*02:04:01	2898	-0.00355512	1.26e-05
sas	DRB1	DRB1*08:06:01G	H	H*02:04:01	2898	-0.00762097	5.81e-05
sas	DRB1	DRB1*08:11:01G	H	H*02:04:01	2898	0	0
sas	DRB1	DRB1*09:01:02G	H	H*02:04:01	2898	0.00923235	8.52e-05
sas	DRB1	DRB1*10:01:01G	H	H*02:04:01	2898	-0.00835467	6.98e-05
sas	DRB1	DRB1*11:01:01G	H	H*02:04:01	2898	-0.0103128	0.000106
sas	DRB1	DRB1*11:01:02G	H	H*02:04:01	2898	-0.00251124	6.31e-06
sas	DRB1	DRB1*11:02:01G	H	H*02:04:01	2898	-0.009683	9.38e-05
sas	DRB1	DRB1*11:03:01G	H	H*02:04:01	2898	0.00066	4.36e-07
sas	DRB1	DRB1*11:04:01G	H	H*02:04:01	2898	0.0082798	6.86e-05
sas	DRB1	DRB1*11:04:02	H	H*02:04:01	2898	0	0
sas	DRB1	DRB1*11:10:01	H	H*02:04:01	2898	0	0
sas	DRB1	DRB1*12:01:01G	H	H*02:04:01	2898	-0.0157502	0.000248
sas	DRB1	DRB1*12:02:01G	H	H*02:04:01	2898	0.0316083	0.000999
sas	DRB1	DRB1*13:01:01G	H	H*02:04:01	2898	0.00182131	3.32e-06
sas	DRB1	DRB1*13:02:01G	H	H*02:04:01	2898	-0.0174098	0.000303
sas	DRB1	DRB1*13:03:01G	H	H*02:04:01	2898	-0.0189374	0.000359
sas	DRB1	DRB1*13:04	H	H*02:04:01	2898	-0.0132045	0.000174
sas	DRB1	DRB1*13:05:01G	H	H*02:04:01	2898	0	0
sas	DRB1	DRB1*14:01:01G	H	H*02:04:01	2898	0.00201591	4.06e-06
sas	DRB1	DRB1*14:02:01G	H	H*02:04:01	2898	-0.00762097	5.81e-05
sas	DRB1	DRB1*14:06:01G	H	H*02:04:01	2898	-0.00762097	5.81e-05
sas	DRB1	DRB1*15:01:01G	H	H*02:04:01	2898	0.0563769	0.00317836
sas	DRB1	DRB1*15:02:01G	H	H*02:04:01	2898	0.0300343	0.000902
sas	DRB1	DRB1*15:03:01G	H	H*02:04:01	2898	-0.0107217	0.000115
sas	DRB1	DRB1*16:01:01G	H	H*02:04:01	2898	0.00322669	1.04e-05
sas	DRB1	DRB1*16:02:01G	H	H*02:04:01	2898	-0.00169941	2.89e-06
sas	DRB1	DRB1*01:01:01G	H	H*02:05:01:04	2897	-0.0464269	0.00215546
sas	DRB1	DRB1*01:02:01G	H	H*02:05:01:04	2896	0.021355	0.000456
sas	DRB1	DRB1*01:03:01G	H	H*02:05:01:04	2896	-0.0226414	0.000513
sas	DRB1	DRB1*03:01:01G	H	H*02:05:01:04	2896	-0.0337763	0.00114084
sas	DRB1	DRB1*03:02:01G	H	H*02:05:01:04	2896	0.0436324	0.00190379
sas	DRB1	DRB1*04:01:01G	H	H*02:05:01:04	2896	-0.0182183	0.000332
sas	DRB1	DRB1*04:02:01G	H	H*02:05:01:04	2896	-0.0020809	4.33e-06
sas	DRB1	DRB1*04:03:01G	H	H*02:05:01:04	2896	0.0508094	0.00258159
sas	DRB1	DRB1*04:04:01G	H	H*02:05:01:04	2896	0.0611155	0.0037351
sas	DRB1	DRB1*04:05:01G	H	H*02:05:01:04	2896	0.0218114	0.000476
sas	DRB1	DRB1*04:06:01G	H	H*02:05:01:04	2896	-0.00684333	4.68e-05
sas	DRB1	DRB1*04:07:01G	H	H*02:05:01:04	2896	-0.0236279	0.000558
sas	DRB1	DRB1*04:08:01G	H	H*02:05:01:04	2896	0.0331825	0.00110108
sas	DRB1	DRB1*04:10:01G	H	H*02:05:01:04	2896	-0.00583349	3.4e-05
sas	DRB1	DRB1*04:11:01G	H	H*02:05:01:04	2896	0.0370424	0.00137214
sas	DRB1	DRB1*07:01:01G	H	H*02:05:01:04	2915	-0.00997167	9.94e-05
sas	DRB1	DRB1*08:01:01G	H	H*02:05:01:04	2896	0.0188185	0.000354
sas	DRB1	DRB1*08:02:01G	H	H*02:05:01:04	2896	-0.0144481	0.000209
sas	DRB1	DRB1*08:03:02G	H	H*02:05:01:04	2896	0.00969269	9.39e-05
sas	DRB1	DRB1*08:04:01G	H	H*02:05:01:04	2896	0.0144016	0.000207
sas	DRB1	DRB1*08:06:01G	H	H*02:05:01:04	2896	-0.00681484	4.64e-05
sas	DRB1	DRB1*08:11:01G	H	H*02:05:01:04	2896	0	0
sas	DRB1	DRB1*09:01:02G	H	H*02:05:01:04	2896	-0.0214378	0.00046
sas	DRB1	DRB1*10:01:01G	H	H*02:05:01:04	2896	-0.0248429	0.000617
sas	DRB1	DRB1*11:01:01G	H	H*02:05:01:04	2896	0.00163646	2.68e-06
sas	DRB1	DRB1*11:01:02G	H	H*02:05:01:04	2896	0.019133	0.000366
sas	DRB1	DRB1*11:02:01G	H	H*02:05:01:04	2896	0.00880584	7.75e-05
sas	DRB1	DRB1*11:03:01G	H	H*02:05:01:04	2896	-0.015249	0.000233
sas	DRB1	DRB1*11:04:01G	H	H*02:05:01:04	2896	0.00489088	2.39e-05
sas	DRB1	DRB1*11:04:02	H	H*02:05:01:04	2896	0	0
sas	DRB1	DRB1*11:10:01	H	H*02:05:01:04	2896	0	0
sas	DRB1	DRB1*12:01:01G	H	H*02:05:01:04	2896	0.0125707	0.000158
sas	DRB1	DRB1*12:02:01G	H	H*02:05:01:04	2896	-0.0448425	0.00201085
sas	DRB1	DRB1*13:01:01G	H	H*02:05:01:04	2896	0.0458207	0.00209953
sas	DRB1	DRB1*13:02:01G	H	H*02:05:01:04	2896	-0.00936063	8.76e-05
sas	DRB1	DRB1*13:03:01G	H	H*02:05:01:04	2896	-0.00392749	1.54e-05
sas	DRB1	DRB1*13:04	H	H*02:05:01:04	2896	0.013522	0.000183
sas	DRB1	DRB1*13:05:01G	H	H*02:05:01:04	2896	0	0
sas	DRB1	DRB1*14:01:01G	H	H*02:05:01:04	2896	-0.000655	4.29e-07
sas	DRB1	DRB1*14:02:01G	H	H*02:05:01:04	2896	-0.00681484	4.64e-05
sas	DRB1	DRB1*14:06:01G	H	H*02:05:01:04	2896	-0.00681484	4.64e-05
sas	DRB1	DRB1*15:01:01G	H	H*02:05:01:04	2896	-0.0262989	0.000692
sas	DRB1	DRB1*15:02:01G	H	H*02:05:01:04	2896	-0.0130283	0.00017
sas	DRB1	DRB1*15:03:01G	H	H*02:05:01:04	2896	0.0606124	0.00367387
sas	DRB1	DRB1*16:01:01G	H	H*02:05:01:04	2896	-0.0255562	0.000653
sas	DRB1	DRB1*16:02:01G	H	H*02:05:01:04	2896	-0.0113295	0.000128
sas	DRB1	DRB1*01:01:01G	H	H*02:07:01:02	2906	0.00100828	1.02e-06
sas	DRB1	DRB1*01:02:01G	H	H*02:07:01:02	2905	-0.0223531	0.0005
sas	DRB1	DRB1*01:03:01G	H	H*02:07:01:02	2905	0.0234863	0.000552
sas	DRB1	DRB1*03:01:01G	H	H*02:07:01:02	2905	-0.0598539	0.00358249
sas	DRB1	DRB1*03:02:01G	H	H*02:07:01:02	2905	-0.00896416	8.04e-05
sas	DRB1	DRB1*04:01:01G	H	H*02:07:01:02	2905	-0.0131292	0.000172
sas	DRB1	DRB1*04:02:01G	H	H*02:07:01:02	2905	0.0104837	0.00011
sas	DRB1	DRB1*04:03:01G	H	H*02:07:01:02	2905	-0.0131294	0.000172
sas	DRB1	DRB1*04:04:01G	H	H*02:07:01:02	2905	-0.0258487	0.000668
sas	DRB1	DRB1*04:05:01G	H	H*02:07:01:02	2905	-0.0166849	0.000278
sas	DRB1	DRB1*04:06:01G	H	H*02:07:01:02	2905	0.00872155	7.61e-05
sas	DRB1	DRB1*04:07:01G	H	H*02:07:01:02	2905	0.023661	0.00056
sas	DRB1	DRB1*04:08:01G	H	H*02:07:01:02	2905	-0.00471804	2.23e-05
sas	DRB1	DRB1*04:10:01G	H	H*02:07:01:02	2905	-0.0205961	0.000424
sas	DRB1	DRB1*04:11:01G	H	H*02:07:01:02	2905	-0.0104181	0.000109
sas	DRB1	DRB1*07:01:01G	H	H*02:07:01:02	2924	-0.0437095	0.00191052
sas	DRB1	DRB1*08:01:01G	H	H*02:07:01:02	2905	0.00147829	2.19e-06
sas	DRB1	DRB1*08:02:01G	H	H*02:07:01:02	2905	-0.0233122	0.000543
sas	DRB1	DRB1*08:03:02G	H	H*02:07:01:02	2905	-0.0244275	0.000597
sas	DRB1	DRB1*08:04:01G	H	H*02:07:01:02	2905	-0.00834049	6.96e-05
sas	DRB1	DRB1*08:06:01G	H	H*02:07:01:02	2905	-0.0104181	0.000109
sas	DRB1	DRB1*08:11:01G	H	H*02:07:01:02	2905	0	0
sas	DRB1	DRB1*09:01:02G	H	H*02:07:01:02	2905	-0.0172983	0.000299
sas	DRB1	DRB1*10:01:01G	H	H*02:07:01:02	2905	-0.0366338	0.00134203
sas	DRB1	DRB1*11:01:01G	H	H*02:07:01:02	2905	0.0224935	0.000506
sas	DRB1	DRB1*11:01:02G	H	H*02:07:01:02	2905	0.00879798	7.74e-05
sas	DRB1	DRB1*11:02:01G	H	H*02:07:01:02	2905	-0.0205961	0.000424
sas	DRB1	DRB1*11:03:01G	H	H*02:07:01:02	2905	0.00538343	2.9e-05
sas	DRB1	DRB1*11:04:01G	H	H*02:07:01:02	2905	0.0088694	7.87e-05
sas	DRB1	DRB1*11:04:02	H	H*02:07:01:02	2905	0	0
sas	DRB1	DRB1*11:10:01	H	H*02:07:01:02	2905	0	0
sas	DRB1	DRB1*12:01:01G	H	H*02:07:01:02	2905	-0.00224069	5.02e-06
sas	DRB1	DRB1*12:02:01G	H	H*02:07:01:02	2905	0.0210683	0.000444
sas	DRB1	DRB1*13:01:01G	H	H*02:07:01:02	2905	0.019213	0.000369
sas	DRB1	DRB1*13:02:01G	H	H*02:07:01:02	2905	-0.0434823	0.00189071
sas	DRB1	DRB1*13:03:01G	H	H*02:07:01:02	2905	-0.0078826	6.21e-05
sas	DRB1	DRB1*13:04	H	H*02:07:01:02	2905	0.000465	2.17e-07
sas	DRB1	DRB1*13:05:01G	H	H*02:07:01:02	2905	0	0
sas	DRB1	DRB1*14:01:01G	H	H*02:07:01:02	2905	0.0287774	0.000828
sas	DRB1	DRB1*14:02:01G	H	H*02:07:01:02	2905	-0.0104181	0.000109
sas	DRB1	DRB1*14:06:01G	H	H*02:07:01:02	2905	-0.0104181	0.000109
sas	DRB1	DRB1*15:01:01G	H	H*02:07:01:02	2905	0.00887846	7.88e-05
sas	DRB1	DRB1*15:02:01G	H	H*02:07:01:02	2905	0.109992	0.0120982
sas	DRB1	DRB1*15:03:01G	H	H*02:07:01:02	2905	-0.0337448	0.00113871
sas	DRB1	DRB1*16:01:01G	H	H*02:07:01:02	2905	0.0124573	0.000155
sas	DRB1	DRB1*16:02:01G	H	H*02:07:01:02	2905	-0.0343418	0.00117936
sas	DRB1	DRB1*01:01:01G	H	H*02:08:01:02	2895	0.00023	5.31e-08
sas	DRB1	DRB1*01:02:01G	H	H*02:08:01:02	2894	-0.0268403	0.00072
sas	DRB1	DRB1*01:03:01G	H	H*02:08:01:02	2894	-0.0061549	3.79e-05
sas	DRB1	DRB1*03:01:01G	H	H*02:08:01:02	2894	0.170147	0.0289499
sas	DRB1	DRB1*03:02:01G	H	H*02:08:01:02	2894	-0.0130106	0.000169
sas	DRB1	DRB1*04:01:01G	H	H*02:08:01:02	2894	-0.0216439	0.000468
sas	DRB1	DRB1*04:02:01G	H	H*02:08:01:02	2894	0.00750264	5.63e-05
sas	DRB1	DRB1*04:03:01G	H	H*02:08:01:02	2894	-0.0127967	0.000164
sas	DRB1	DRB1*04:04:01G	H	H*02:08:01:02	2894	-0.0248769	0.000619
sas	DRB1	DRB1*04:05:01G	H	H*02:08:01:02	2894	-0.020284	0.000411
sas	DRB1	DRB1*04:06:01G	H	H*02:08:01:02	2894	0.0113416	0.000129
sas	DRB1	DRB1*04:07:01G	H	H*02:08:01:02	2894	0.022759	0.000518
sas	DRB1	DRB1*04:08:01G	H	H*02:08:01:02	2894	-0.00881529	7.77e-05
sas	DRB1	DRB1*04:10:01G	H	H*02:08:01:02	2894	0.0310927	0.000967
sas	DRB1	DRB1*04:11:01G	H	H*02:08:01:02	2894	-0.00581448	3.38e-05
sas	DRB1	DRB1*07:01:01G	H	H*02:08:01:02	2913	-0.0397596	0.00158082
sas	DRB1	DRB1*08:01:01G	H	H*02:08:01:02	2894	-0.0231097	0.000534
sas	DRB1	DRB1*08:02:01G	H	H*02:08:01:02	2894	-0.0178417	0.000318
sas	DRB1	DRB1*08:03:02G	H	H*02:08:01:02	2894	-0.0164829	0.000272
sas	DRB1	DRB1*08:04:01G	H	H*02:08:01:02	2894	0.00787052	6.19e-05
sas	DRB1	DRB1*08:06:01G	H	H*02:08:01:02	2894	-0.00581448	3.38e-05
sas	DRB1	DRB1*08:11:01G	H	H*02:08:01:02	2894	0	0
sas	DRB1	DRB1*09:01:02G	H	H*02:08:01:02	2894	-0.0225544	0.000509
sas	DRB1	DRB1*10:01:01G	H	H*02:08:01:02	2894	-0.0120604	0.000145
sas	DRB1	DRB1*11:01:01G	H	H*02:08:01:02	2894	-0.00787339	6.2e-05
sas	DRB1	DRB1*11:01:02G	H	H*02:08:01:02	2894	-0.0142548	0.000203
sas	DRB1	DRB1*11:02:01G	H	H*02:08:01:02	2894	-0.0174676	0.000305
sas	DRB1	DRB1*11:03:01G	H	H*02:08:01:02	2894	-0.0130106	0.000169
sas	DRB1	DRB1*11:04:01G	H	H*02:08:01:02	2894	0.0224197	0.000503
sas	DRB1	DRB1*11:04:02	H	H*02:08:01:02	2894	0	0
sas	DRB1	DRB1*11:10:01	H	H*02:08:01:02	2894	0	0
sas	DRB1	DRB1*12:01:01G	H	H*02:08:01:02	2894	-0.00541259	2.93e-05
sas	DRB1	DRB1*12:02:01G	H	H*02:08:01:02	2894	-0.0220947	0.000488
sas	DRB1	DRB1*13:01:01G	H	H*02:08:01:02	2894	0.000311	9.69e-08
sas	DRB1	DRB1*13:02:01G	H	H*02:08:01:02	2894	0.151841	0.0230557
sas	DRB1	DRB1*13:03:01G	H	H*02:08:01:02	2894	-0.0273718	0.000749
sas	DRB1	DRB1*13:04	H	H*02:08:01:02	2894	-0.0100745	0.000101
sas	DRB1	DRB1*13:05:01G	H	H*02:08:01:02	2894	0	0
sas	DRB1	DRB1*14:01:01G	H	H*02:08:01:02	2894	-0.0253635	0.000643
sas	DRB1	DRB1*14:02:01G	H	H*02:08:01:02	2894	-0.00581448	3.38e-05
sas	DRB1	DRB1*14:06:01G	H	H*02:08:01:02	2894	-0.00581448	3.38e-05
sas	DRB1	DRB1*15:01:01G	H	H*02:08:01:02	2894	-0.0403639	0.00162925
sas	DRB1	DRB1*15:02:01G	H	H*02:08:01:02	2894	-0.0567426	0.00321972
sas	DRB1	DRB1*15:03:01G	H	H*02:08:01:02	2894	0.000991	9.82e-07
sas	DRB1	DRB1*16:01:01G	H	H*02:08:01:02	2894	-0.00881529	7.77e-05
sas	DRB1	DRB1*16:02:01G	H	H*02:08:01:02	2894	0.00628848	3.95e-05
sas	DRB1	DRB1*01:01:01G	H	H*02:09	2895	0.0590299	0.00348453
sas	DRB1	DRB1*01:02:01G	H	H*02:09	2894	-0.0214518	0.00046
sas	DRB1	DRB1*01:03:01G	H	H*02:09	2894	-0.0154396	0.000238
sas	DRB1	DRB1*03:01:01G	H	H*02:09	2894	-0.0031077	9.66e-06
sas	DRB1	DRB1*03:02:01G	H	H*02:09	2894	-0.0103986	0.000108
sas	DRB1	DRB1*04:01:01G	H	H*02:09	2894	0.0246585	0.000608
sas	DRB1	DRB1*04:02:01G	H	H*02:09	2894	-0.0162792	0.000265
sas	DRB1	DRB1*04:03:01G	H	H*02:09	2894	-0.0105792	0.000112
sas	DRB1	DRB1*04:04:01G	H	H*02:09	2894	0.085532	0.00731573
sas	DRB1	DRB1*04:05:01G	H	H*02:09	2894	-0.00127238	1.62e-06
sas	DRB1	DRB1*04:06:01G	H	H*02:09	2894	-0.00441353	1.95e-05
sas	DRB1	DRB1*04:07:01G	H	H*02:09	2894	0.0158406	0.000251
sas	DRB1	DRB1*04:08:01G	H	H*02:09	2894	0.031475	0.000991
sas	DRB1	DRB1*04:10:01G	H	H*02:09	2894	0.0063522	4.04e-05
sas	DRB1	DRB1*04:11:01G	H	H*02:09	2894	-0.00464716	2.16e-05
sas	DRB1	DRB1*07:01:01G	H	H*02:09	2913	-0.0457351	0.0020917
sas	DRB1	DRB1*08:01:01G	H	H*02:09	2894	-0.0255821	0.000654
sas	DRB1	DRB1*08:02:01G	H	H*02:09	2894	0.00310298	9.63e-06
sas	DRB1	DRB1*08:03:02G	H	H*02:09	2894	0.0240406	0.000578
sas	DRB1	DRB1*08:04:01G	H	H*02:09	2894	-0.0161289	0.00026
sas	DRB1	DRB1*08:06:01G	H	H*02:09	2894	-0.00464716	2.16e-05
sas	DRB1	DRB1*08:11:01G	H	H*02:09	2894	0	0
sas	DRB1	DRB1*09:01:02G	H	H*02:09	2894	0.00658286	4.33e-05
sas	DRB1	DRB1*10:01:01G	H	H*02:09	2894	0.00551318	3.04e-05
sas	DRB1	DRB1*11:01:01G	H	H*02:09	2894	-0.0129798	0.000168
sas	DRB1	DRB1*11:01:02G	H	H*02:09	2894	0.0134723	0.000182
sas	DRB1	DRB1*11:02:01G	H	H*02:09	2894	-0.0139608	0.000195
sas	DRB1	DRB1*11:03:01G	H	H*02:09	2894	-0.0103986	0.000108
sas	DRB1	DRB1*11:04:01G	H	H*02:09	2894	-0.0164521	0.000271
sas	DRB1	DRB1*11:04:02	H	H*02:09	2894	0	0
sas	DRB1	DRB1*11:10:01	H	H*02:09	2894	0	0
sas	DRB1	DRB1*12:01:01G	H	H*02:09	2894	0.0134075	0.00018
sas	DRB1	DRB1*12:02:01G	H	H*02:09	2894	-0.0155466	0.000242
sas	DRB1	DRB1*13:01:01G	H	H*02:09	2894	0.0858878	0.00737671
sas	DRB1	DRB1*13:02:01G	H	H*02:09	2894	-0.0118973	0.000142
sas	DRB1	DRB1*13:03:01G	H	H*02:09	2894	-0.0218767	0.000479
sas	DRB1	DRB1*13:04	H	H*02:09	2894	0.0270947	0.000734
sas	DRB1	DRB1*13:05:01G	H	H*02:09	2894	0	0
sas	DRB1	DRB1*14:01:01G	H	H*02:09	2894	-0.0126326	0.00016
sas	DRB1	DRB1*14:02:01G	H	H*02:09	2894	0.0562075	0.00315928
sas	DRB1	DRB1*14:06:01G	H	H*02:09	2894	-0.00464716	2.16e-05
sas	DRB1	DRB1*15:01:01G	H	H*02:09	2894	0.0129458	0.000168
sas	DRB1	DRB1*15:02:01G	H	H*02:09	2894	-0.0111374	0.000124
sas	DRB1	DRB1*15:03:01G	H	H*02:09	2894	-0.00338376	1.14e-05
sas	DRB1	DRB1*16:01:01G	H	H*02:09	2894	-0.0174273	0.000304
sas	DRB1	DRB1*16:02:01G	H	H*02:09	2894	-0.0120004	0.000144
sas	DRB1	DRB1*01:01:01G	H	H*02:10:01:02	2894	-0.0116098	0.000135
sas	DRB1	DRB1*01:02:01G	H	H*02:10:01:02	2893	-0.00372726	1.39e-05
sas	DRB1	DRB1*01:03:01G	H	H*02:10:01:02	2893	-0.00268263	7.2e-06
sas	DRB1	DRB1*03:01:01G	H	H*02:10:01:02	2893	-0.00319548	1.02e-05
sas	DRB1	DRB1*03:02:01G	H	H*02:10:01:02	2893	-0.00180675	3.26e-06
sas	DRB1	DRB1*04:01:01G	H	H*02:10:01:02	2893	-0.00838502	7.03e-05
sas	DRB1	DRB1*04:02:01G	H	H*02:10:01:02	2893	-0.00460033	2.12e-05
sas	DRB1	DRB1*04:03:01G	H	H*02:10:01:02	2893	-0.012122	0.000147
sas	DRB1	DRB1*04:04:01G	H	H*02:10:01:02	2893	-0.00778075	6.05e-05
sas	DRB1	DRB1*04:05:01G	H	H*02:10:01:02	2893	0.105437	0.0111169
sas	DRB1	DRB1*04:06:01G	H	H*02:10:01:02	2893	-0.00333842	1.11e-05
sas	DRB1	DRB1*04:07:01G	H	H*02:10:01:02	2893	-0.00388718	1.51e-05
sas	DRB1	DRB1*04:08:01G	H	H*02:10:01:02	2893	-0.00302799	9.17e-06
sas	DRB1	DRB1*04:10:01G	H	H*02:10:01:02	2893	-0.00242569	5.88e-06
sas	DRB1	DRB1*04:11:01G	H	H*02:10:01:02	2893	-0.000807	6.52e-07
sas	DRB1	DRB1*07:01:01G	H	H*02:10:01:02	2912	-0.00284421	8.09e-06
sas	DRB1	DRB1*08:01:01G	H	H*02:10:01:02	2893	-0.0044449	1.98e-05
sas	DRB1	DRB1*08:02:01G	H	H*02:10:01:02	2893	-0.00388718	1.51e-05
sas	DRB1	DRB1*08:03:02G	H	H*02:10:01:02	2893	-0.00598861	3.59e-05
sas	DRB1	DRB1*08:04:01G	H	H*02:10:01:02	2893	-0.0028024	7.85e-06
sas	DRB1	DRB1*08:06:01G	H	H*02:10:01:02	2893	-0.000807	6.52e-07
sas	DRB1	DRB1*08:11:01G	H	H*02:10:01:02	2893	0	0
sas	DRB1	DRB1*09:01:02G	H	H*02:10:01:02	2893	-0.00887468	7.88e-05
sas	DRB1	DRB1*10:01:01G	H	H*02:10:01:02	2893	-0.0138868	0.000193
sas	DRB1	DRB1*11:01:01G	H	H*02:10:01:02	2893	-0.0149111	0.000222
sas	DRB1	DRB1*11:01:02G	H	H*02:10:01:02	2893	-0.00197954	3.92e-06
sas	DRB1	DRB1*11:02:01G	H	H*02:10:01:02	2893	-0.00242569	5.88e-06
sas	DRB1	DRB1*11:03:01G	H	H*02:10:01:02	2893	-0.00180675	3.26e-06
sas	DRB1	DRB1*11:04:01G	H	H*02:10:01:02	2893	-0.00798287	6.37e-05
sas	DRB1	DRB1*11:04:02	H	H*02:10:01:02	2893	0	0
sas	DRB1	DRB1*11:10:01	H	H*02:10:01:02	2893	0	0
sas	DRB1	DRB1*12:01:01G	H	H*02:10:01:02	2893	-0.00615596	3.79e-05
sas	DRB1	DRB1*12:02:01G	H	H*02:10:01:02	2893	-0.010918	0.000119
sas	DRB1	DRB1*13:01:01G	H	H*02:10:01:02	2893	-0.0139469	0.000195
sas	DRB1	DRB1*13:02:01G	H	H*02:10:01:02	2893	0.0365231	0.00133393
sas	DRB1	DRB1*13:03:01G	H	H*02:10:01:02	2893	-0.00380107	1.44e-05
sas	DRB1	DRB1*13:04	H	H*02:10:01:02	2893	-0.00139902	1.96e-06
sas	DRB1	DRB1*13:05:01G	H	H*02:10:01:02	2893	0	0
sas	DRB1	DRB1*14:01:01G	H	H*02:10:01:02	2893	-0.00782525	6.12e-05
sas	DRB1	DRB1*14:02:01G	H	H*02:10:01:02	2893	-0.000807	6.52e-07
sas	DRB1	DRB1*14:06:01G	H	H*02:10:01:02	2893	-0.000807	6.52e-07
sas	DRB1	DRB1*15:01:01G	H	H*02:10:01:02	2893	-0.0042111	1.77e-05
sas	DRB1	DRB1*15:02:01G	H	H*02:10:01:02	2893	0.00998863	9.98e-05
sas	DRB1	DRB1*15:03:01G	H	H*02:10:01:02	2893	0.164049	0.026912
sas	DRB1	DRB1*16:01:01G	H	H*02:10:01:02	2893	-0.00302799	9.17e-06
sas	DRB1	DRB1*16:02:01G	H	H*02:10:01:02	2893	-0.00533364	2.84e-05
sas	DRB1	DRB1*01:01:01G	H	H*02:11:01:02	2894	-0.00497181	2.47e-05
sas	DRB1	DRB1*01:02:01G	H	H*02:11:01:02	2893	-0.00159617	2.55e-06
sas	DRB1	DRB1*01:03:01G	H	H*02:11:01:02	2893	-0.00114882	1.32e-06
sas	DRB1	DRB1*03:01:01G	H	H*02:11:01:02	2893	-0.0079666	6.35e-05
sas	DRB1	DRB1*03:02:01G	H	H*02:11:01:02	2893	-0.000774	5.99e-07
sas	DRB1	DRB1*04:01:01G	H	H*02:11:01:02	2893	-0.00359082	1.29e-05
sas	DRB1	DRB1*04:02:01G	H	H*02:11:01:02	2893	-0.00197005	3.88e-06
sas	DRB1	DRB1*04:03:01G	H	H*02:11:01:02	2893	-0.00519117	2.69e-05
sas	DRB1	DRB1*04:04:01G	H	H*02:11:01:02	2893	-0.00333204	1.11e-05
sas	DRB1	DRB1*04:05:01G	H	H*02:11:01:02	2893	-0.00315599	9.96e-06
sas	DRB1	DRB1*04:06:01G	H	H*02:11:01:02	2893	-0.00142965	2.04e-06
sas	DRB1	DRB1*04:07:01G	H	H*02:11:01:02	2893	-0.00166465	2.77e-06
sas	DRB1	DRB1*04:08:01G	H	H*02:11:01:02	2893	-0.00129671	1.68e-06
sas	DRB1	DRB1*04:10:01G	H	H*02:11:01:02	2893	-0.00103878	1.08e-06
sas	DRB1	DRB1*04:11:01G	H	H*02:11:01:02	2893	-0.000346	1.2e-07
sas	DRB1	DRB1*07:01:01G	H	H*02:11:01:02	2912	-0.0114543	0.000131
sas	DRB1	DRB1*08:01:01G	H	H*02:11:01:02	2893	-0.00190349	3.62e-06
sas	DRB1	DRB1*08:02:01G	H	H*02:11:01:02	2893	-0.00166465	2.77e-06
sas	DRB1	DRB1*08:03:02G	H	H*02:11:01:02	2893	-0.00256457	6.58e-06
sas	DRB1	DRB1*08:04:01G	H	H*02:11:01:02	2893	-0.00120011	1.44e-06
sas	DRB1	DRB1*08:06:01G	H	H*02:11:01:02	2893	-0.000346	1.2e-07
sas	DRB1	DRB1*08:11:01G	H	H*02:11:01:02	2893	0	0
sas	DRB1	DRB1*09:01:02G	H	H*02:11:01:02	2893	-0.00380051	1.44e-05
sas	DRB1	DRB1*10:01:01G	H	H*02:11:01:02	2893	-0.00594691	3.54e-05
sas	DRB1	DRB1*11:01:01G	H	H*02:11:01:02	2893	0.0506311	0.00256351
sas	DRB1	DRB1*11:01:02G	H	H*02:11:01:02	2893	-0.000848	7.19e-07
sas	DRB1	DRB1*11:02:01G	H	H*02:11:01:02	2893	-0.00103878	1.08e-06
sas	DRB1	DRB1*11:03:01G	H	H*02:11:01:02	2893	-0.000774	5.99e-07
sas	DRB1	DRB1*11:04:01G	H	H*02:11:01:02	2893	-0.0034186	1.17e-05
sas	DRB1	DRB1*11:04:02	H	H*02:11:01:02	2893	0	0
sas	DRB1	DRB1*11:10:01	H	H*02:11:01:02	2893	0	0
sas	DRB1	DRB1*12:01:01G	H	H*02:11:01:02	2893	-0.00263624	6.95e-06
sas	DRB1	DRB1*12:02:01G	H	H*02:11:01:02	2893	-0.00467553	2.19e-05
sas	DRB1	DRB1*13:01:01G	H	H*02:11:01:02	2893	0.053405	0.0028521
sas	DRB1	DRB1*13:02:01G	H	H*02:11:01:02	2893	-0.00476451	2.27e-05
sas	DRB1	DRB1*13:03:01G	H	H*02:11:01:02	2893	-0.00162778	2.65e-06
sas	DRB1	DRB1*13:04	H	H*02:11:01:02	2893	-0.000599	3.59e-07
sas	DRB1	DRB1*13:05:01G	H	H*02:11:01:02	2893	0	0
sas	DRB1	DRB1*14:01:01G	H	H*02:11:01:02	2893	-0.0033511	1.12e-05
sas	DRB1	DRB1*14:02:01G	H	H*02:11:01:02	2893	-0.000346	1.2e-07
sas	DRB1	DRB1*14:06:01G	H	H*02:11:01:02	2893	-0.000346	1.2e-07
sas	DRB1	DRB1*15:01:01G	H	H*02:11:01:02	2893	-0.00830045	6.89e-05
sas	DRB1	DRB1*15:02:01G	H	H*02:11:01:02	2893	-0.00855288	7.32e-05
sas	DRB1	DRB1*15:03:01G	H	H*02:11:01:02	2893	-0.00138673	1.92e-06
sas	DRB1	DRB1*16:01:01G	H	H*02:11:01:02	2893	-0.00129671	1.68e-06
sas	DRB1	DRB1*16:02:01G	H	H*02:11:01:02	2893	-0.00228409	5.22e-06
sas	DRB1	DRB1*01:01:01G	H	H*02:12	2894	-0.00761945	5.81e-05
sas	DRB1	DRB1*01:02:01G	H	H*02:12	2893	0.564084	0.318191
sas	DRB1	DRB1*01:03:01G	H	H*02:12	2893	-0.00478983	2.29e-05
sas	DRB1	DRB1*03:01:01G	H	H*02:12	2893	0.0193037	0.000373
sas	DRB1	DRB1*03:02:01G	H	H*02:12	2893	-0.00322595	1.04e-05
sas	DRB1	DRB1*04:01:01G	H	H*02:12	2893	-0.0149714	0.000224
sas	DRB1	DRB1*04:02:01G	H	H*02:12	2893	-0.00821387	6.75e-05
sas	DRB1	DRB1*04:03:01G	H	H*02:12	2893	-0.0216439	0.000468
sas	DRB1	DRB1*04:04:01G	H	H*02:12	2893	-0.0138925	0.000193
sas	DRB1	DRB1*04:05:01G	H	H*02:12	2893	0.00820374	6.73e-05
sas	DRB1	DRB1*04:06:01G	H	H*02:12	2893	-0.00596075	3.55e-05
sas	DRB1	DRB1*04:07:01G	H	H*02:12	2893	-0.00694055	4.82e-05
sas	DRB1	DRB1*04:08:01G	H	H*02:12	2893	-0.00540647	2.92e-05
sas	DRB1	DRB1*04:10:01G	H	H*02:12	2893	-0.00433106	1.88e-05
sas	DRB1	DRB1*04:11:01G	H	H*02:12	2893	-0.00144169	2.08e-06
sas	DRB1	DRB1*07:01:01G	H	H*02:12	2912	-0.0205975	0.000424
sas	DRB1	DRB1*08:01:01G	H	H*02:12	2893	-0.00793635	6.3e-05
sas	DRB1	DRB1*08:02:01G	H	H*02:12	2893	-0.00694055	4.82e-05
sas	DRB1	DRB1*08:03:02G	H	H*02:12	2893	-0.0106926	0.000114
sas	DRB1	DRB1*08:04:01G	H	H*02:12	2893	0.0498283	0.00248286
sas	DRB1	DRB1*08:06:01G	H	H*02:12	2893	-0.00144169	2.08e-06
sas	DRB1	DRB1*08:11:01G	H	H*02:12	2893	0	0
sas	DRB1	DRB1*09:01:02G	H	H*02:12	2893	-0.0158457	0.000251
sas	DRB1	DRB1*10:01:01G	H	H*02:12	2893	-0.0137046	0.000188
sas	DRB1	DRB1*11:01:01G	H	H*02:12	2893	-0.00501248	2.51e-05
sas	DRB1	DRB1*11:01:02G	H	H*02:12	2893	-0.00353446	1.25e-05
sas	DRB1	DRB1*11:02:01G	H	H*02:12	2893	-0.00433106	1.88e-05
sas	DRB1	DRB1*11:03:01G	H	H*02:12	2893	-0.00322595	1.04e-05
sas	DRB1	DRB1*11:04:01G	H	H*02:12	2893	0.022498	0.000506
sas	DRB1	DRB1*11:04:02	H	H*02:12	2893	0	0
sas	DRB1	DRB1*11:10:01	H	H*02:12	2893	0	0
sas	DRB1	DRB1*12:01:01G	H	H*02:12	2893	-0.0109915	0.000121
sas	DRB1	DRB1*12:02:01G	H	H*02:12	2893	-0.00476147	2.27e-05
sas	DRB1	DRB1*13:01:01G	H	H*02:12	2893	-0.0136491	0.000186
sas	DRB1	DRB1*13:02:01G	H	H*02:12	2893	-0.00633003	4.01e-05
sas	DRB1	DRB1*13:03:01G	H	H*02:12	2893	-0.00678681	4.61e-05
sas	DRB1	DRB1*13:04	H	H*02:12	2893	-0.00249794	6.24e-06
sas	DRB1	DRB1*13:05:01G	H	H*02:12	2893	0	0
sas	DRB1	DRB1*14:01:01G	H	H*02:12	2893	0.00621829	3.87e-05
sas	DRB1	DRB1*14:02:01G	H	H*02:12	2893	-0.00144169	2.08e-06
sas	DRB1	DRB1*14:06:01G	H	H*02:12	2893	-0.00144169	2.08e-06
sas	DRB1	DRB1*15:01:01G	H	H*02:12	2893	-0.0173694	0.000302
sas	DRB1	DRB1*15:02:01G	H	H*02:12	2893	-0.0356601	0.00127164
sas	DRB1	DRB1*15:03:01G	H	H*02:12	2893	-0.00578177	3.34e-05
sas	DRB1	DRB1*16:01:01G	H	H*02:12	2893	-0.00540647	2.92e-05
sas	DRB1	DRB1*16:02:01G	H	H*02:12	2893	0.0487233	0.00237396
sas	DRB1	DRB1*01:01:01G	H	H*02:13	2894	-0.00497181	2.47e-05
sas	DRB1	DRB1*01:02:01G	H	H*02:13	2893	-0.00159617	2.55e-06
sas	DRB1	DRB1*01:03:01G	H	H*02:13	2893	-0.00114882	1.32e-06
sas	DRB1	DRB1*03:01:01G	H	H*02:13	2893	-0.0079666	6.35e-05
sas	DRB1	DRB1*03:02:01G	H	H*02:13	2893	-0.000774	5.99e-07
sas	DRB1	DRB1*04:01:01G	H	H*02:13	2893	-0.00359082	1.29e-05
sas	DRB1	DRB1*04:02:01G	H	H*02:13	2893	-0.00197005	3.88e-06
sas	DRB1	DRB1*04:03:01G	H	H*02:13	2893	-0.00519117	2.69e-05
sas	DRB1	DRB1*04:04:01G	H	H*02:13	2893	-0.00333204	1.11e-05
sas	DRB1	DRB1*04:05:01G	H	H*02:13	2893	-0.00315599	9.96e-06
sas	DRB1	DRB1*04:06:01G	H	H*02:13	2893	-0.00142965	2.04e-06
sas	DRB1	DRB1*04:07:01G	H	H*02:13	2893	-0.00166465	2.77e-06
sas	DRB1	DRB1*04:08:01G	H	H*02:13	2893	-0.00129671	1.68e-06
sas	DRB1	DRB1*04:10:01G	H	H*02:13	2893	-0.00103878	1.08e-06
sas	DRB1	DRB1*04:11:01G	H	H*02:13	2893	-0.000346	1.2e-07
sas	DRB1	DRB1*07:01:01G	H	H*02:13	2912	-0.0114543	0.000131
sas	DRB1	DRB1*08:01:01G	H	H*02:13	2893	-0.00190349	3.62e-06
sas	DRB1	DRB1*08:02:01G	H	H*02:13	2893	-0.00166465	2.77e-06
sas	DRB1	DRB1*08:03:02G	H	H*02:13	2893	-0.00256457	6.58e-06
sas	DRB1	DRB1*08:04:01G	H	H*02:13	2893	-0.00120011	1.44e-06
sas	DRB1	DRB1*08:06:01G	H	H*02:13	2893	-0.000346	1.2e-07
sas	DRB1	DRB1*08:11:01G	H	H*02:13	2893	0	0
sas	DRB1	DRB1*09:01:02G	H	H*02:13	2893	-0.00380051	1.44e-05
sas	DRB1	DRB1*10:01:01G	H	H*02:13	2893	-0.00594691	3.54e-05
sas	DRB1	DRB1*11:01:01G	H	H*02:13	2893	-0.00638555	4.08e-05
sas	DRB1	DRB1*11:01:02G	H	H*02:13	2893	-0.000848	7.19e-07
sas	DRB1	DRB1*11:02:01G	H	H*02:13	2893	-0.00103878	1.08e-06
sas	DRB1	DRB1*11:03:01G	H	H*02:13	2893	-0.000774	5.99e-07
sas	DRB1	DRB1*11:04:01G	H	H*02:13	2893	-0.0034186	1.17e-05
sas	DRB1	DRB1*11:04:02	H	H*02:13	2893	0	0
sas	DRB1	DRB1*11:10:01	H	H*02:13	2893	0	0
sas	DRB1	DRB1*12:01:01G	H	H*02:13	2893	-0.00263624	6.95e-06
sas	DRB1	DRB1*12:02:01G	H	H*02:13	2893	-0.00467553	2.19e-05
sas	DRB1	DRB1*13:01:01G	H	H*02:13	2893	-0.00597266	3.57e-05
sas	DRB1	DRB1*13:02:01G	H	H*02:13	2893	-0.00476451	2.27e-05
sas	DRB1	DRB1*13:03:01G	H	H*02:13	2893	0.212425	0.0451245
sas	DRB1	DRB1*13:04	H	H*02:13	2893	-0.000599	3.59e-07
sas	DRB1	DRB1*13:05:01G	H	H*02:13	2893	0	0
sas	DRB1	DRB1*14:01:01G	H	H*02:13	2893	-0.0033511	1.12e-05
sas	DRB1	DRB1*14:02:01G	H	H*02:13	2893	-0.000346	1.2e-07
sas	DRB1	DRB1*14:06:01G	H	H*02:13	2893	-0.000346	1.2e-07
sas	DRB1	DRB1*15:01:01G	H	H*02:13	2893	-0.00830045	6.89e-05
sas	DRB1	DRB1*15:02:01G	H	H*02:13	2893	0.0363536	0.00132159
sas	DRB1	DRB1*15:03:01G	H	H*02:13	2893	-0.00138673	1.92e-06
sas	DRB1	DRB1*16:01:01G	H	H*02:13	2893	-0.00129671	1.68e-06
sas	DRB1	DRB1*16:02:01G	H	H*02:13	2893	-0.00228409	5.22e-06
sas	DRB1	DRB1*01:01:01G	H	H*02:23	2894	-0.00812127	6.6e-05
sas	DRB1	DRB1*01:02:01G	H	H*02:23	2893	0.161368	0.0260397
sas	DRB1	DRB1*01:03:01G	H	H*02:23	2893	-0.00187655	3.52e-06
sas	DRB1	DRB1*03:01:01G	H	H*02:23	2893	-0.0130132	0.000169
sas	DRB1	DRB1*03:02:01G	H	H*02:23	2893	-0.00126385	1.6e-06
sas	DRB1	DRB1*04:01:01G	H	H*02:23	2893	0.0349249	0.00121975
sas	DRB1	DRB1*04:02:01G	H	H*02:23	2893	-0.00321801	1.04e-05
sas	DRB1	DRB1*04:03:01G	H	H*02:23	2893	-0.00847959	7.19e-05
sas	DRB1	DRB1*04:04:01G	H	H*02:23	2893	0.0820347	0.00672969
sas	DRB1	DRB1*04:05:01G	H	H*02:23	2893	-0.0051552	2.66e-05
sas	DRB1	DRB1*04:06:01G	H	H*02:23	2893	-0.00233529	5.45e-06
sas	DRB1	DRB1*04:07:01G	H	H*02:23	2893	-0.00271915	7.39e-06
sas	DRB1	DRB1*04:08:01G	H	H*02:23	2893	-0.00211814	4.49e-06
sas	DRB1	DRB1*04:10:01G	H	H*02:23	2893	-0.00169681	2.88e-06
sas	DRB1	DRB1*04:11:01G	H	H*02:23	2893	-0.000565	3.19e-07
sas	DRB1	DRB1*07:01:01G	H	H*02:23	2912	-0.0187101	0.00035
sas	DRB1	DRB1*08:01:01G	H	H*02:23	2893	-0.00310928	9.67e-06
sas	DRB1	DRB1*08:02:01G	H	H*02:23	2893	-0.00271915	7.39e-06
sas	DRB1	DRB1*08:03:02G	H	H*02:23	2893	-0.00418914	1.75e-05
sas	DRB1	DRB1*08:04:01G	H	H*02:23	2893	-0.00196033	3.84e-06
sas	DRB1	DRB1*08:06:01G	H	H*02:23	2893	-0.000565	3.19e-07
sas	DRB1	DRB1*08:11:01G	H	H*02:23	2893	0	0
sas	DRB1	DRB1*09:01:02G	H	H*02:23	2893	-0.006208	3.85e-05
sas	DRB1	DRB1*10:01:01G	H	H*02:23	2893	-0.00971407	9.44e-05
sas	DRB1	DRB1*11:01:01G	H	H*02:23	2893	-0.0104306	0.000109
sas	DRB1	DRB1*11:01:02G	H	H*02:23	2893	-0.00138472	1.92e-06
sas	DRB1	DRB1*11:02:01G	H	H*02:23	2893	-0.00169681	2.88e-06
sas	DRB1	DRB1*11:03:01G	H	H*02:23	2893	-0.00126385	1.6e-06
sas	DRB1	DRB1*11:04:01G	H	H*02:23	2893	-0.00558416	3.12e-05
sas	DRB1	DRB1*11:04:02	H	H*02:23	2893	0	0
sas	DRB1	DRB1*11:10:01	H	H*02:23	2893	0	0
sas	DRB1	DRB1*12:01:01G	H	H*02:23	2893	-0.0043062	1.85e-05
sas	DRB1	DRB1*12:02:01G	H	H*02:23	2893	-0.00763732	5.83e-05
sas	DRB1	DRB1*13:01:01G	H	H*02:23	2893	-0.00975612	9.52e-05
sas	DRB1	DRB1*13:02:01G	H	H*02:23	2893	-0.00778265	6.06e-05
sas	DRB1	DRB1*13:03:01G	H	H*02:23	2893	-0.00265892	7.07e-06
sas	DRB1	DRB1*13:04	H	H*02:23	2893	-0.000979	9.58e-07
sas	DRB1	DRB1*13:05:01G	H	H*02:23	2893	0	0
sas	DRB1	DRB1*14:01:01G	H	H*02:23	2893	-0.0054739	3e-05
sas	DRB1	DRB1*14:02:01G	H	H*02:23	2893	-0.000565	3.19e-07
sas	DRB1	DRB1*14:06:01G	H	H*02:23	2893	-0.000565	3.19e-07
sas	DRB1	DRB1*15:01:01G	H	H*02:23	2893	-0.0135585	0.000184
sas	DRB1	DRB1*15:02:01G	H	H*02:23	2893	0.0227058	0.000516
sas	DRB1	DRB1*15:03:01G	H	H*02:23	2893	-0.00226517	5.13e-06
sas	DRB1	DRB1*16:01:01G	H	H*02:23	2893	0.107306	0.0115146
sas	DRB1	DRB1*16:02:01G	H	H*02:23	2893	-0.00373097	1.39e-05
sas	DRB1	DRB1*01:01:01G	J	J*01:01:01:06	3200	-0.0250449	0.000627
sas	DRB1	DRB1*01:02:01G	J	J*01:01:01:06	3199	0.0045973	2.11e-05
sas	DRB1	DRB1*01:03:01G	J	J*01:01:01:06	3199	0.00410651	1.69e-05
sas	DRB1	DRB1*03:01:01G	J	J*01:01:01:06	3199	-0.0127854	0.000163
sas	DRB1	DRB1*03:02:01G	J	J*01:01:01:06	3199	-0.0112674	0.000127
sas	DRB1	DRB1*04:01:01G	J	J*01:01:01:06	3199	0.0212036	0.00045
sas	DRB1	DRB1*04:02:01G	J	J*01:01:01:06	3199	0.00611859	3.74e-05
sas	DRB1	DRB1*04:03:01G	J	J*01:01:01:06	3199	-0.00384213	1.48e-05
sas	DRB1	DRB1*04:04:01G	J	J*01:01:01:06	3199	-0.0272392	0.000742
sas	DRB1	DRB1*04:05:01G	J	J*01:01:01:06	3199	-0.0382498	0.00146305
sas	DRB1	DRB1*04:06:01G	J	J*01:01:01:06	3199	-0.00594672	3.54e-05
sas	DRB1	DRB1*04:07:01G	J	J*01:01:01:06	3199	-0.00760749	5.79e-05
sas	DRB1	DRB1*04:08:01G	J	J*01:01:01:06	3199	-0.00104856	1.1e-06
sas	DRB1	DRB1*04:10:01G	J	J*01:01:01:06	3199	-0.0130146	0.000169
sas	DRB1	DRB1*04:11:01G	J	J*01:01:01:06	3199	-0.00459631	2.11e-05
sas	DRB1	DRB1*07:01:01G	J	J*01:01:01:06	3218	0.01214	0.000147
sas	DRB1	DRB1*08:01:01G	J	J*01:01:01:06	3199	-0.0144026	0.000207
sas	DRB1	DRB1*08:02:01G	J	J*01:01:01:06	3199	-0.0112619	0.000127
sas	DRB1	DRB1*08:03:02G	J	J*01:01:01:06	3199	-0.00829209	6.88e-05
sas	DRB1	DRB1*08:04:01G	J	J*01:01:01:06	3199	-0.0166034	0.000276
sas	DRB1	DRB1*08:06:01G	J	J*01:01:01:06	3199	-0.00459631	2.11e-05
sas	DRB1	DRB1*08:11:01G	J	J*01:01:01:06	3199	0	0
sas	DRB1	DRB1*09:01:02G	J	J*01:01:01:06	3200	-0.0140689	0.000198
sas	DRB1	DRB1*10:01:01G	J	J*01:01:01:06	3199	0.0158626	0.000252
sas	DRB1	DRB1*11:01:01G	J	J*01:01:01:06	3199	0.0676865	0.00458146
sas	DRB1	DRB1*11:01:02G	J	J*01:01:01:06	3199	-0.0130146	0.000169
sas	DRB1	DRB1*11:02:01G	J	J*01:01:01:06	3199	-0.0145553	0.000212
sas	DRB1	DRB1*11:03:01G	J	J*01:01:01:06	3199	-0.0102841	0.000106
sas	DRB1	DRB1*11:04:01G	J	J*01:01:01:06	3199	0.0366007	0.00133961
sas	DRB1	DRB1*11:04:02	J	J*01:01:01:06	3199	0	0
sas	DRB1	DRB1*11:10:01	J	J*01:01:01:06	3199	0	0
sas	DRB1	DRB1*12:01:01G	J	J*01:01:01:06	3199	0.00540059	2.92e-05
sas	DRB1	DRB1*12:02:01G	J	J*01:01:01:06	3199	-0.0100069	0.0001
sas	DRB1	DRB1*13:01:01G	J	J*01:01:01:06	3199	0.0278186	0.000774
sas	DRB1	DRB1*13:02:01G	J	J*01:01:01:06	3199	0.0204126	0.000417
sas	DRB1	DRB1*13:03:01G	J	J*01:01:01:06	3199	-0.00594672	3.54e-05
sas	DRB1	DRB1*13:04	J	J*01:01:01:06	3199	-0.00796354	6.34e-05
sas	DRB1	DRB1*13:05:01G	J	J*01:01:01:06	3199	0	0
sas	DRB1	DRB1*14:01:01G	J	J*01:01:01:06	3199	-0.0126818	0.000161
sas	DRB1	DRB1*14:02:01G	J	J*01:01:01:06	3199	-0.00650118	4.23e-05
sas	DRB1	DRB1*14:06:01G	J	J*01:01:01:06	3199	-0.00459631	2.11e-05
sas	DRB1	DRB1*15:01:01G	J	J*01:01:01:06	3199	-0.0161746	0.000262
sas	DRB1	DRB1*15:02:01G	J	J*01:01:01:06	3199	-0.0308914	0.000954
sas	DRB1	DRB1*15:03:01G	J	J*01:01:01:06	3199	-0.00104856	1.1e-06
sas	DRB1	DRB1*16:01:01G	J	J*01:01:01:06	3199	0.053948	0.00291038
sas	DRB1	DRB1*16:02:01G	J	J*01:01:01:06	3199	0.0374646	0.0014036
sas	DRB1	DRB1*01:01:01G	J	J*01:01:01:08	3198	0.0184859	0.000342
sas	DRB1	DRB1*01:02:01G	J	J*01:01:01:08	3197	-0.00902676	8.15e-05
sas	DRB1	DRB1*01:03:01G	J	J*01:01:01:08	3197	0.00371195	1.38e-05
sas	DRB1	DRB1*03:01:01G	J	J*01:01:01:08	3197	-0.0297458	0.000885
sas	DRB1	DRB1*03:02:01G	J	J*01:01:01:08	3197	0.0164792	0.000272
sas	DRB1	DRB1*04:01:01G	J	J*01:01:01:08	3197	0.0192609	0.000371
sas	DRB1	DRB1*04:02:01G	J	J*01:01:01:08	3197	0.00546179	2.98e-05
sas	DRB1	DRB1*04:03:01G	J	J*01:01:01:08	3197	-0.000359	1.29e-07
sas	DRB1	DRB1*04:04:01G	J	J*01:01:01:08	3197	-0.000634	4.02e-07
sas	DRB1	DRB1*04:05:01G	J	J*01:01:01:08	3197	-0.00295642	8.74e-06
sas	DRB1	DRB1*04:06:01G	J	J*01:01:01:08	3197	0.0234781	0.000551
sas	DRB1	DRB1*04:07:01G	J	J*01:01:01:08	3197	-0.00786219	6.18e-05
sas	DRB1	DRB1*04:08:01G	J	J*01:01:01:08	3197	-0.00137705	1.9e-06
sas	DRB1	DRB1*04:10:01G	J	J*01:01:01:08	3197	0.0110317	0.000122
sas	DRB1	DRB1*04:11:01G	J	J*01:01:01:08	3197	-0.00458293	2.1e-05
sas	DRB1	DRB1*07:01:01G	J	J*01:01:01:08	3216	-0.0582911	0.00339786
sas	DRB1	DRB1*08:01:01G	J	J*01:01:01:08	3197	-0.0264597	0.0007
sas	DRB1	DRB1*08:02:01G	J	J*01:01:01:08	3197	0.0528871	0.00279704
sas	DRB1	DRB1*08:03:02G	J	J*01:01:01:08	3197	0.000123	1.5e-08
sas	DRB1	DRB1*08:04:01G	J	J*01:01:01:08	3197	0.00229342	5.26e-06
sas	DRB1	DRB1*08:06:01G	J	J*01:01:01:08	3197	0.0632486	0.00400039
sas	DRB1	DRB1*08:11:01G	J	J*01:01:01:08	3197	0	0
sas	DRB1	DRB1*09:01:02G	J	J*01:01:01:08	3198	-0.00233098	5.43e-06
sas	DRB1	DRB1*10:01:01G	J	J*01:01:01:08	3197	0.00985927	9.72e-05
sas	DRB1	DRB1*11:01:01G	J	J*01:01:01:08	3197	0.00272062	7.4e-06
sas	DRB1	DRB1*11:01:02G	J	J*01:01:01:08	3197	0.0350401	0.00122781
sas	DRB1	DRB1*11:02:01G	J	J*01:01:01:08	3197	0.0499285	0.00249286
sas	DRB1	DRB1*11:03:01G	J	J*01:01:01:08	3197	0.0201	0.000404
sas	DRB1	DRB1*11:04:01G	J	J*01:01:01:08	3197	-0.0130178	0.000169
sas	DRB1	DRB1*11:04:02	J	J*01:01:01:08	3197	0	0
sas	DRB1	DRB1*11:10:01	J	J*01:01:01:08	3197	0	0
sas	DRB1	DRB1*12:01:01G	J	J*01:01:01:08	3197	-0.00387351	1.5e-05
sas	DRB1	DRB1*12:02:01G	J	J*01:01:01:08	3197	-0.0208746	0.000436
sas	DRB1	DRB1*13:01:01G	J	J*01:01:01:08	3197	0.00321023	1.03e-05
sas	DRB1	DRB1*13:02:01G	J	J*01:01:01:08	3197	-0.00459531	2.11e-05
sas	DRB1	DRB1*13:03:01G	J	J*01:01:01:08	3197	0.0680239	0.00462726
sas	DRB1	DRB1*13:04	J	J*01:01:01:08	3197	0.0312345	0.000976
sas	DRB1	DRB1*13:05:01G	J	J*01:01:01:08	3197	0	0
sas	DRB1	DRB1*14:01:01G	J	J*01:01:01:08	3197	0.0342429	0.00117258
sas	DRB1	DRB1*14:02:01G	J	J*01:01:01:08	3197	0.0414894	0.00172137
sas	DRB1	DRB1*14:06:01G	J	J*01:01:01:08	3197	0.0632486	0.00400039
sas	DRB1	DRB1*15:01:01G	J	J*01:01:01:08	3197	0.0116373	0.000135
sas	DRB1	DRB1*15:02:01G	J	J*01:01:01:08	3197	-0.0209066	0.000437
sas	DRB1	DRB1*15:03:01G	J	J*01:01:01:08	3197	0.10061	0.0101224
sas	DRB1	DRB1*16:01:01G	J	J*01:01:01:08	3197	0.069974	0.00489636
sas	DRB1	DRB1*16:02:01G	J	J*01:01:01:08	3197	0.00673114	4.53e-05
sas	DRB1	DRB1*01:01:01G	J	J*01:01:01:09	3199	0.0192964	0.000372
sas	DRB1	DRB1*01:02:01G	J	J*01:01:01:09	3198	0.0992337	0.00984733
sas	DRB1	DRB1*01:03:01G	J	J*01:01:01:09	3198	-0.0171499	0.000294
sas	DRB1	DRB1*03:01:01G	J	J*01:01:01:09	3198	0.0503422	0.00253434
sas	DRB1	DRB1*03:02:01G	J	J*01:01:01:09	3198	0.0431953	0.00186583
sas	DRB1	DRB1*04:01:01G	J	J*01:01:01:09	3198	-0.0337383	0.00113827
sas	DRB1	DRB1*04:02:01G	J	J*01:01:01:09	3198	-0.00855277	7.31e-05
sas	DRB1	DRB1*04:03:01G	J	J*01:01:01:09	3198	-0.0223211	0.000498
sas	DRB1	DRB1*04:04:01G	J	J*01:01:01:09	3198	-0.00951309	9.05e-05
sas	DRB1	DRB1*04:05:01G	J	J*01:01:01:09	3198	-0.0130622	0.000171
sas	DRB1	DRB1*04:06:01G	J	J*01:01:01:09	3198	-0.0116064	0.000135
sas	DRB1	DRB1*04:07:01G	J	J*01:01:01:09	3198	0.0128033	0.000164
sas	DRB1	DRB1*04:08:01G	J	J*01:01:01:09	3198	0.0254164	0.000646
sas	DRB1	DRB1*04:10:01G	J	J*01:01:01:09	3198	0.0299285	0.000896
sas	DRB1	DRB1*04:11:01G	J	J*01:01:01:09	3198	0.0232613	0.000541
sas	DRB1	DRB1*07:01:01G	J	J*01:01:01:09	3217	0.183537	0.0336858
sas	DRB1	DRB1*08:01:01G	J	J*01:01:01:09	3198	-0.037416	0.00139996
sas	DRB1	DRB1*08:02:01G	J	J*01:01:01:09	3198	-0.0241219	0.000582
sas	DRB1	DRB1*08:03:02G	J	J*01:01:01:09	3198	-0.02423	0.000587
sas	DRB1	DRB1*08:04:01G	J	J*01:01:01:09	3198	0.0181971	0.000331
sas	DRB1	DRB1*08:06:01G	J	J*01:01:01:09	3198	-0.0105829	0.000112
sas	DRB1	DRB1*08:11:01G	J	J*01:01:01:09	3198	0	0
sas	DRB1	DRB1*09:01:02G	J	J*01:01:01:09	3199	-0.0271566	0.000737
sas	DRB1	DRB1*10:01:01G	J	J*01:01:01:09	3198	0.0308757	0.000953
sas	DRB1	DRB1*11:01:01G	J	J*01:01:01:09	3198	-0.027809	0.000773
sas	DRB1	DRB1*11:01:02G	J	J*01:01:01:09	3198	-0.00600817	3.61e-05
sas	DRB1	DRB1*11:02:01G	J	J*01:01:01:09	3198	-0.0227958	0.00052
sas	DRB1	DRB1*11:03:01G	J	J*01:01:01:09	3198	-0.023679	0.000561
sas	DRB1	DRB1*11:04:01G	J	J*01:01:01:09	3198	-0.0443015	0.00196263
sas	DRB1	DRB1*11:04:02	J	J*01:01:01:09	3198	0	0
sas	DRB1	DRB1*11:10:01	J	J*01:01:01:09	3198	0	0
sas	DRB1	DRB1*12:01:01G	J	J*01:01:01:09	3198	-0.0195207	0.000381
sas	DRB1	DRB1*12:02:01G	J	J*01:01:01:09	3198	-0.027713	0.000768
sas	DRB1	DRB1*13:01:01G	J	J*01:01:01:09	3198	-0.0269281	0.000725
sas	DRB1	DRB1*13:02:01G	J	J*01:01:01:09	3198	0.0797256	0.00635618
sas	DRB1	DRB1*13:03:01G	J	J*01:01:01:09	3198	-0.0116064	0.000135
sas	DRB1	DRB1*13:04	J	J*01:01:01:09	3198	0.00121017	1.46e-06
sas	DRB1	DRB1*13:05:01G	J	J*01:01:01:09	3198	0	0
sas	DRB1	DRB1*14:01:01G	J	J*01:01:01:09	3198	-0.0413751	0.0017119
sas	DRB1	DRB1*14:02:01G	J	J*01:01:01:09	3198	0.00896636	8.04e-05
sas	DRB1	DRB1*14:06:01G	J	J*01:01:01:09	3198	-0.0105829	0.000112
sas	DRB1	DRB1*15:01:01G	J	J*01:01:01:09	3198	-0.0481418	0.00231763
sas	DRB1	DRB1*15:02:01G	J	J*01:01:01:09	3198	-0.0834979	0.0069719
sas	DRB1	DRB1*15:03:01G	J	J*01:01:01:09	3198	0.0169355	0.000287
sas	DRB1	DRB1*16:01:01G	J	J*01:01:01:09	3198	-0.0323199	0.00104457
sas	DRB1	DRB1*16:02:01G	J	J*01:01:01:09	3198	-0.0113122	0.000128
sas	DRB1	DRB1*01:01:01G	J	J*01:01:01:21	3221	-0.0121519	0.000148
sas	DRB1	DRB1*01:02:01G	J	J*01:01:01:21	3220	-0.090557	0.00820056
sas	DRB1	DRB1*01:03:01G	J	J*01:01:01:21	3220	0.00559719	3.13e-05
sas	DRB1	DRB1*03:01:01G	J	J*01:01:01:21	3220	-0.0164179	0.00027
sas	DRB1	DRB1*03:02:01G	J	J*01:01:01:21	3220	-0.0374612	0.00140334
sas	DRB1	DRB1*04:01:01G	J	J*01:01:01:21	3220	0.00345297	1.19e-05
sas	DRB1	DRB1*04:02:01G	J	J*01:01:01:21	3220	0.00688793	4.74e-05
sas	DRB1	DRB1*04:03:01G	J	J*01:01:01:21	3220	0.0265723	0.000706
sas	DRB1	DRB1*04:04:01G	J	J*01:01:01:21	3220	0.0247034	0.00061
sas	DRB1	DRB1*04:05:01G	J	J*01:01:01:21	3220	-0.02149	0.000462
sas	DRB1	DRB1*04:06:01G	J	J*01:01:01:21	3220	-0.00688217	4.74e-05
sas	DRB1	DRB1*04:07:01G	J	J*01:01:01:21	3220	-0.0190017	0.000361
sas	DRB1	DRB1*04:08:01G	J	J*01:01:01:21	3220	-0.0177245	0.000314
sas	DRB1	DRB1*04:10:01G	J	J*01:01:01:21	3220	-0.0362358	0.00131303
sas	DRB1	DRB1*04:11:01G	J	J*01:01:01:21	3220	-0.0152816	0.000234
sas	DRB1	DRB1*07:01:01G	J	J*01:01:01:21	3239	-0.124483	0.0154961
sas	DRB1	DRB1*08:01:01G	J	J*01:01:01:21	3220	0.0502271	0.00252276
sas	DRB1	DRB1*08:02:01G	J	J*01:01:01:21	3220	0.00377279	1.42e-05
sas	DRB1	DRB1*08:03:02G	J	J*01:01:01:21	3220	0.0185275	0.000343
sas	DRB1	DRB1*08:04:01G	J	J*01:01:01:21	3220	-0.0149632	0.000224
sas	DRB1	DRB1*08:06:01G	J	J*01:01:01:21	3220	-0.0152816	0.000234
sas	DRB1	DRB1*08:11:01G	J	J*01:01:01:21	3220	0	0
sas	DRB1	DRB1*09:01:02G	J	J*01:01:01:21	3221	0.0249964	0.000625
sas	DRB1	DRB1*10:01:01G	J	J*01:01:01:21	3220	-0.0281473	0.000792
sas	DRB1	DRB1*11:01:01G	J	J*01:01:01:21	3220	-0.00156254	2.44e-06
sas	DRB1	DRB1*11:01:02G	J	J*01:01:01:21	3220	-0.00723755	5.24e-05
sas	DRB1	DRB1*11:02:01G	J	J*01:01:01:21	3220	0.0066365	4.4e-05
sas	DRB1	DRB1*11:03:01G	J	J*01:01:01:21	3220	0.00468906	2.2e-05
sas	DRB1	DRB1*11:04:01G	J	J*01:01:01:21	3220	0.0285026	0.000812
sas	DRB1	DRB1*11:04:02	J	J*01:01:01:21	3220	0	0
sas	DRB1	DRB1*11:10:01	J	J*01:01:01:21	3220	0	0
sas	DRB1	DRB1*12:01:01G	J	J*01:01:01:21	3220	0.00589231	3.47e-05
sas	DRB1	DRB1*12:02:01G	J	J*01:01:01:21	3220	0.036646	0.00134293
sas	DRB1	DRB1*13:01:01G	J	J*01:01:01:21	3220	0.0218605	0.000478
sas	DRB1	DRB1*13:02:01G	J	J*01:01:01:21	3220	-0.0710041	0.00504158
sas	DRB1	DRB1*13:03:01G	J	J*01:01:01:21	3220	-0.0190017	0.000361
sas	DRB1	DRB1*13:04	J	J*01:01:01:21	3220	-0.0264767	0.000701
sas	DRB1	DRB1*13:05:01G	J	J*01:01:01:21	3220	0	0
sas	DRB1	DRB1*14:01:01G	J	J*01:01:01:21	3220	0.0234544	0.00055
sas	DRB1	DRB1*14:02:01G	J	J*01:01:01:21	3220	-0.0216148	0.000467
sas	DRB1	DRB1*14:06:01G	J	J*01:01:01:21	3220	-0.0152816	0.000234
sas	DRB1	DRB1*15:01:01G	J	J*01:01:01:21	3220	0.0370485	0.00137259
sas	DRB1	DRB1*15:02:01G	J	J*01:01:01:21	3220	0.0766815	0.00588006
sas	DRB1	DRB1*15:03:01G	J	J*01:01:01:21	3220	-0.0540118	0.00291727
sas	DRB1	DRB1*16:01:01G	J	J*01:01:01:21	3220	-0.0218429	0.000477
sas	DRB1	DRB1*16:02:01G	J	J*01:01:01:21	3220	-0.00356148	1.27e-05
sas	DRB1	DRB1*01:01:01G	J	J*01:01:01:24	3197	-0.0067277	4.53e-05
sas	DRB1	DRB1*01:02:01G	J	J*01:01:01:24	3196	-0.00213737	4.57e-06
sas	DRB1	DRB1*01:03:01G	J	J*01:01:01:24	3196	-0.00153621	2.36e-06
sas	DRB1	DRB1*03:01:01G	J	J*01:01:01:24	3196	0.0211389	0.000447
sas	DRB1	DRB1*03:02:01G	J	J*01:01:01:24	3196	-0.00108525	1.18e-06
sas	DRB1	DRB1*04:01:01G	J	J*01:01:01:24	3196	-0.00487793	2.38e-05
sas	DRB1	DRB1*04:02:01G	J	J*01:01:01:24	3196	-0.00263701	6.95e-06
sas	DRB1	DRB1*04:03:01G	J	J*01:01:01:24	3196	0.039843	0.00158747
sas	DRB1	DRB1*04:04:01G	J	J*01:01:01:24	3196	-0.00461204	2.13e-05
sas	DRB1	DRB1*04:05:01G	J	J*01:01:01:24	3196	-0.00437984	1.92e-05
sas	DRB1	DRB1*04:06:01G	J	J*01:01:01:24	3196	-0.0020351	4.14e-06
sas	DRB1	DRB1*04:07:01G	J	J*01:01:01:24	3196	-0.00213048	4.54e-06
sas	DRB1	DRB1*04:08:01G	J	J*01:01:01:24	3196	-0.00177498	3.15e-06
sas	DRB1	DRB1*04:10:01G	J	J*01:01:01:24	3196	-0.00125353	1.57e-06
sas	DRB1	DRB1*04:11:01G	J	J*01:01:01:24	3196	-0.000443	1.96e-07
sas	DRB1	DRB1*07:01:01G	J	J*01:01:01:24	3215	0.00906105	8.21e-05
sas	DRB1	DRB1*08:01:01G	J	J*01:01:01:24	3196	-0.00255596	6.53e-06
sas	DRB1	DRB1*08:02:01G	J	J*01:01:01:24	3196	-0.00235252	5.53e-06
sas	DRB1	DRB1*08:03:02G	J	J*01:01:01:24	3196	-0.00343175	1.18e-05
sas	DRB1	DRB1*08:04:01G	J	J*01:01:01:24	3196	-0.00159919	2.56e-06
sas	DRB1	DRB1*08:06:01G	J	J*01:01:01:24	3196	-0.000443	1.96e-07
sas	DRB1	DRB1*08:11:01G	J	J*01:01:01:24	3196	0	0
sas	DRB1	DRB1*09:01:02G	J	J*01:01:01:24	3197	-0.00502585	2.53e-05
sas	DRB1	DRB1*10:01:01G	J	J*01:01:01:24	3196	-0.00788396	6.22e-05
sas	DRB1	DRB1*11:01:01G	J	J*01:01:01:24	3196	-0.00855922	7.33e-05
sas	DRB1	DRB1*11:01:02G	J	J*01:01:01:24	3196	-0.00125353	1.57e-06
sas	DRB1	DRB1*11:02:01G	J	J*01:01:01:24	3196	-0.00140193	1.97e-06
sas	DRB1	DRB1*11:03:01G	J	J*01:01:01:24	3196	-0.000991	9.81e-07
sas	DRB1	DRB1*11:04:01G	J	J*01:01:01:24	3196	-0.00472623	2.23e-05
sas	DRB1	DRB1*11:04:02	J	J*01:01:01:24	3196	0	0
sas	DRB1	DRB1*11:10:01	J	J*01:01:01:24	3196	0	0
sas	DRB1	DRB1*12:01:01G	J	J*01:01:01:24	3196	-0.00363369	1.32e-05
sas	DRB1	DRB1*12:02:01G	J	J*01:01:01:24	3196	-0.00629428	3.96e-05
sas	DRB1	DRB1*13:01:01G	J	J*01:01:01:24	3196	-0.00818879	6.71e-05
sas	DRB1	DRB1*13:02:01G	J	J*01:01:01:24	3196	-0.00629889	3.97e-05
sas	DRB1	DRB1*13:03:01G	J	J*01:01:01:24	3196	-0.0020351	4.14e-06
sas	DRB1	DRB1*13:04	J	J*01:01:01:24	3196	-0.000767	5.88e-07
sas	DRB1	DRB1*13:05:01G	J	J*01:01:01:24	3196	0	0
sas	DRB1	DRB1*14:01:01G	J	J*01:01:01:24	3196	-0.00456642	2.09e-05
sas	DRB1	DRB1*14:02:01G	J	J*01:01:01:24	3196	-0.000626	3.92e-07
sas	DRB1	DRB1*14:06:01G	J	J*01:01:01:24	3196	-0.000443	1.96e-07
sas	DRB1	DRB1*15:01:01G	J	J*01:01:01:24	3196	0.0196211	0.000385
sas	DRB1	DRB1*15:02:01G	J	J*01:01:01:24	3196	-0.0115386	0.000133
sas	DRB1	DRB1*15:03:01G	J	J*01:01:01:24	3196	-0.00177498	3.15e-06
sas	DRB1	DRB1*16:01:01G	J	J*01:01:01:24	3196	-0.00171835	2.95e-06
sas	DRB1	DRB1*16:02:01G	J	J*01:01:01:24	3196	-0.00312246	9.75e-06
sas	DRB1	DRB1*01:01:01G	L	L*01:01:01:03	3206	-0.0494257	0.0024429
sas	DRB1	DRB1*01:02:01G	L	L*01:01:01:03	3205	0.0315978	0.000998
sas	DRB1	DRB1*01:03:01G	L	L*01:01:01:03	3205	0.00199588	3.98e-06
sas	DRB1	DRB1*03:01:01G	L	L*01:01:01:03	3205	0.175977	0.030968
sas	DRB1	DRB1*03:02:01G	L	L*01:01:01:03	3205	0.00656273	4.31e-05
sas	DRB1	DRB1*04:01:01G	L	L*01:01:01:03	3205	0.0304156	0.000925
sas	DRB1	DRB1*04:02:01G	L	L*01:01:01:03	3205	0.0193303	0.000374
sas	DRB1	DRB1*04:03:01G	L	L*01:01:01:03	3205	-0.00252867	6.39e-06
sas	DRB1	DRB1*04:04:01G	L	L*01:01:01:03	3205	-0.00839768	7.05e-05
sas	DRB1	DRB1*04:05:01G	L	L*01:01:01:03	3205	-0.00446158	1.99e-05
sas	DRB1	DRB1*04:06:01G	L	L*01:01:01:03	3205	0.0143967	0.000207
sas	DRB1	DRB1*04:07:01G	L	L*01:01:01:03	3205	-0.0073475	5.4e-05
sas	DRB1	DRB1*04:08:01G	L	L*01:01:01:03	3205	0.0128406	0.000165
sas	DRB1	DRB1*04:10:01G	L	L*01:01:01:03	3205	-0.0130045	0.000169
sas	DRB1	DRB1*04:11:01G	L	L*01:01:01:03	3205	-0.00152679	2.33e-06
sas	DRB1	DRB1*07:01:01G	L	L*01:01:01:03	3224	-0.0229142	0.000525
sas	DRB1	DRB1*08:01:01G	L	L*01:01:01:03	3205	0.0519267	0.00269638
sas	DRB1	DRB1*08:02:01G	L	L*01:01:01:03	3205	-0.00825819	6.82e-05
sas	DRB1	DRB1*08:03:02G	L	L*01:01:01:03	3205	-0.0151491	0.000229
sas	DRB1	DRB1*08:04:01G	L	L*01:01:01:03	3205	0.043547	0.00189634
sas	DRB1	DRB1*08:06:01G	L	L*01:01:01:03	3205	-0.0267503	0.00071558
sas	DRB1	DRB1*08:11:01G	L	L*01:01:01:03	3205	0	0
sas	DRB1	DRB1*09:01:02G	L	L*01:01:01:03	3206	0.0220667	0.000487
sas	DRB1	DRB1*10:01:01G	L	L*01:01:01:03	3205	0.00664178	4.41e-05
sas	DRB1	DRB1*11:01:01G	L	L*01:01:01:03	3205	-0.0242464	0.000588
sas	DRB1	DRB1*11:01:02G	L	L*01:01:01:03	3205	0.00383226	1.47e-05
sas	DRB1	DRB1*11:02:01G	L	L*01:01:01:03	3205	-0.00483493	2.34e-05
sas	DRB1	DRB1*11:03:01G	L	L*01:01:01:03	3205	-0.00341614	1.17e-05
sas	DRB1	DRB1*11:04:01G	L	L*01:01:01:03	3205	-0.0318766	0.00101612
sas	DRB1	DRB1*11:04:02	L	L*01:01:01:03	3205	0	0
sas	DRB1	DRB1*11:10:01	L	L*01:01:01:03	3205	0	0
sas	DRB1	DRB1*12:01:01G	L	L*01:01:01:03	3205	0.00942601	8.88e-05
sas	DRB1	DRB1*12:02:01G	L	L*01:01:01:03	3205	-0.0546078	0.00298201
sas	DRB1	DRB1*13:01:01G	L	L*01:01:01:03	3205	0.0253736	0.000644
sas	DRB1	DRB1*13:02:01G	L	L*01:01:01:03	3205	0.083751	0.00701422
sas	DRB1	DRB1*13:03:01G	L	L*01:01:01:03	3205	0.0243182	0.000591
sas	DRB1	DRB1*13:04	L	L*01:01:01:03	3205	0.0119221	0.000142
sas	DRB1	DRB1*13:05:01G	L	L*01:01:01:03	3205	0	0
sas	DRB1	DRB1*14:01:01G	L	L*01:01:01:03	3205	-0.020855	0.000435
sas	DRB1	DRB1*14:02:01G	L	L*01:01:01:03	3205	-0.00215955	4.66e-06
sas	DRB1	DRB1*14:06:01G	L	L*01:01:01:03	3205	-0.00152679	2.33e-06
sas	DRB1	DRB1*15:01:01G	L	L*01:01:01:03	3205	-0.0503792	0.00253806
sas	DRB1	DRB1*15:02:01G	L	L*01:01:01:03	3205	-0.0709838	0.0050387
sas	DRB1	DRB1*15:03:01G	L	L*01:01:01:03	3205	0.025482	0.000649
sas	DRB1	DRB1*16:01:01G	L	L*01:01:01:03	3205	0.0136547	0.000186
sas	DRB1	DRB1*16:02:01G	L	L*01:01:01:03	3205	0.00375414	1.41e-05
sas	DRB1	DRB1*01:01:01G	L	L*01:02	3199	0.0495021	0.00245046
sas	DRB1	DRB1*01:02:01G	L	L*01:02	3198	-0.0315822	0.000997
sas	DRB1	DRB1*01:03:01G	L	L*01:02	3198	-0.0019843	3.94e-06
sas	DRB1	DRB1*03:01:01G	L	L*01:02	3198	-0.176494	0.0311502
sas	DRB1	DRB1*03:02:01G	L	L*01:02	3198	-0.0065546	4.3e-05
sas	DRB1	DRB1*04:01:01G	L	L*01:02	3198	-0.0303801	0.000923
sas	DRB1	DRB1*04:02:01G	L	L*01:02	3198	-0.0198097	0.000392
sas	DRB1	DRB1*04:03:01G	L	L*01:02	3198	0.00267711	7.17e-06
sas	DRB1	DRB1*04:04:01G	L	L*01:02	3198	0.00843287	7.11e-05
sas	DRB1	DRB1*04:05:01G	L	L*01:02	3198	0.00449465	2.02e-05
sas	DRB1	DRB1*04:06:01G	L	L*01:02	3198	-0.0143812	0.000207
sas	DRB1	DRB1*04:07:01G	L	L*01:02	3198	0.00720071	5.19e-05
sas	DRB1	DRB1*04:08:01G	L	L*01:02	3198	-0.0128274	0.000165
sas	DRB1	DRB1*04:10:01G	L	L*01:02	3198	0.0132604	0.000176
sas	DRB1	DRB1*04:11:01G	L	L*01:02	3198	0.00153015	2.34e-06
sas	DRB1	DRB1*07:01:01G	L	L*01:02	3217	0.0228472	0.000522
sas	DRB1	DRB1*08:01:01G	L	L*01:02	3198	-0.0519081	0.00269445
sas	DRB1	DRB1*08:02:01G	L	L*01:02	3198	0.00827641	6.85e-05
sas	DRB1	DRB1*08:03:02G	L	L*01:02	3198	0.0151754	0.00023
sas	DRB1	DRB1*08:04:01G	L	L*01:02	3198	-0.0435354	0.00189533
sas	DRB1	DRB1*08:06:01G	L	L*01:02	3198	0.0267539	0.000716
sas	DRB1	DRB1*08:11:01G	L	L*01:02	3198	0	0
sas	DRB1	DRB1*09:01:02G	L	L*01:02	3199	-0.0218037	0.000475
sas	DRB1	DRB1*10:01:01G	L	L*01:02	3198	-0.00658271	4.33e-05
sas	DRB1	DRB1*11:01:01G	L	L*01:02	3198	0.0242596	0.000589
sas	DRB1	DRB1*11:01:02G	L	L*01:02	3198	-0.00382226	1.46e-05
sas	DRB1	DRB1*11:02:01G	L	L*01:02	3198	0.00405219	1.64e-05
sas	DRB1	DRB1*11:03:01G	L	L*01:02	3198	0.00342365	1.17e-05
sas	DRB1	DRB1*11:04:01G	L	L*01:02	3198	0.0318938	0.00101721
sas	DRB1	DRB1*11:04:02	L	L*01:02	3198	0	0
sas	DRB1	DRB1*11:10:01	L	L*01:02	3198	0	0
sas	DRB1	DRB1*12:01:01G	L	L*01:02	3198	-0.00939887	8.83e-05
sas	DRB1	DRB1*12:02:01G	L	L*01:02	3198	0.0546895	0.00299095
sas	DRB1	DRB1*13:01:01G	L	L*01:02	3198	-0.0256308	0.000657
sas	DRB1	DRB1*13:02:01G	L	L*01:02	3198	-0.0839869	0.0070538
sas	DRB1	DRB1*13:03:01G	L	L*01:02	3198	-0.0243025	0.000591
sas	DRB1	DRB1*13:04	L	L*01:02	3198	-0.0119164	0.000142
sas	DRB1	DRB1*13:05:01G	L	L*01:02	3198	0	0
sas	DRB1	DRB1*14:01:01G	L	L*01:02	3198	0.0208351	0.000434
sas	DRB1	DRB1*14:02:01G	L	L*01:02	3198	0.00216429	4.68e-06
sas	DRB1	DRB1*14:06:01G	L	L*01:02	3198	0.00153015	2.34e-06
sas	DRB1	DRB1*15:01:01G	L	L*01:02	3198	0.0503884	0.00253899
sas	DRB1	DRB1*15:02:01G	L	L*01:02	3198	0.0711319	0.00505975
sas	DRB1	DRB1*15:03:01G	L	L*01:02	3198	-0.0254689	0.000649
sas	DRB1	DRB1*16:01:01G	L	L*01:02	3198	-0.0136419	0.000186
sas	DRB1	DRB1*16:02:01G	L	L*01:02	3198	-0.00373066	1.39e-05
sas	DRB3	DRB3*01:01:02G	DRB5	DRB5*01:01:01G	407	0.0484604	0.00234841
sas	DRB3	DRB3*02:01:01G	DRB5	DRB5*01:01:01G	406	-0.0541124	0.00292815
sas	DRB3	DRB3*02:02:01G	DRB5	DRB5*01:01:01G	414	-0.0884848	0.00782956
sas	DRB3	DRB3*03:01:01G	DRB5	DRB5*01:01:01G	406	0.0750039	0.00562558
sas	DRB3	DRB3*01:01:02G	DRB5	DRB5*01:02:01G	408	-0.0462149	0.00213581
sas	DRB3	DRB3*02:01:01G	DRB5	DRB5*01:02:01G	407	0.0639506	0.00408968
sas	DRB3	DRB3*02:02:01G	DRB5	DRB5*01:02:01G	414	0.0764227	0.00584043
sas	DRB3	DRB3*03:01:01G	DRB5	DRB5*01:02:01G	407	-0.0656245	0.00430657
sas	DRB3	DRB3*01:01:02G	DRB5	DRB5*01:18	400	0	0
sas	DRB3	DRB3*02:01:01G	DRB5	DRB5*01:18	399	0	0
sas	DRB3	DRB3*02:02:01G	DRB5	DRB5*01:18	406	0	0
sas	DRB3	DRB3*03:01:01G	DRB5	DRB5*01:18	399	0	0
sas	DRB3	DRB3*01:01:02G	DRB5	DRB5*02:02:01G	400	-0.0548301	0.00300634
sas	DRB3	DRB3*02:01:01G	DRB5	DRB5*02:02:01G	399	-0.013234	0.000175
sas	DRB3	DRB3*02:02:01G	DRB5	DRB5*02:02:01G	406	0.0474058	0.00224731
sas	DRB3	DRB3*03:01:01G	DRB5	DRB5*02:02:01G	399	-0.001124	1.26e-06
sas	DRB3	DRB3*01:01:02G	F	F*01:01:01G	1794	0.0178967	0.00032
sas	DRB3	DRB3*02:01:01G	F	F*01:01:01G	1793	0.00361373	1.31e-05
sas	DRB3	DRB3*02:02:01G	F	F*01:01:01G	1814	0.0200362	0.000401
sas	DRB3	DRB3*03:01:01G	F	F*01:01:01G	1793	-0.0421	0.00177241
sas	DRB3	DRB3*01:01:02G	F	F*01:01:06	1794	0.00316558	1e-05
sas	DRB3	DRB3*02:01:01G	F	F*01:01:06	1793	-0.00136881	1.87e-06
sas	DRB3	DRB3*02:02:01G	F	F*01:01:06	1814	-0.00124293	1.54e-06
sas	DRB3	DRB3*03:01:01G	F	F*01:01:06	1793	-0.0007	4.91e-07
sas	DRB3	DRB3*01:01:02G	F	F*01:01:07	1794	-0.0105824	0.000112
sas	DRB3	DRB3*02:01:01G	F	F*01:01:07	1793	-0.000558	3.11e-07
sas	DRB3	DRB3*02:02:01G	F	F*01:01:07	1814	0.0173417	0.000301
sas	DRB3	DRB3*03:01:01G	F	F*01:01:07	1793	-0.0114157	0.00013
sas	DRB3	DRB3*01:01:02G	F	F*01:04:01G	1794	-0.023802	0.000567
sas	DRB3	DRB3*02:01:01G	F	F*01:04:01G	1793	-0.00323468	1.05e-05
sas	DRB3	DRB3*02:02:01G	F	F*01:04:01G	1814	-0.0230619	0.000532
sas	DRB3	DRB3*03:01:01G	F	F*01:04:01G	1793	0.051131	0.00261438
sas	DRB3	DRB3*01:01:02G	G	G*01:01:01G	1789	-0.0292369	0.000855
sas	DRB3	DRB3*02:01:01G	G	G*01:01:01G	1788	-0.0219875	0.000483
sas	DRB3	DRB3*02:02:01G	G	G*01:01:01G	1809	-0.0293052	0.000859
sas	DRB3	DRB3*03:01:01G	G	G*01:01:01G	1788	0.0625954	0.00391819
sas	DRB3	DRB3*01:01:02G	G	G*01:01:02G	1789	0.0707164	0.00500081
sas	DRB3	DRB3*02:01:01G	G	G*01:01:02G	1788	0.016049	0.000258
sas	DRB3	DRB3*02:02:01G	G	G*01:01:02G	1809	-0.00208917	4.36e-06
sas	DRB3	DRB3*03:01:01G	G	G*01:01:02G	1788	-0.0622468	0.00387467
sas	DRB3	DRB3*01:01:02G	G	G*01:01:03G	1788	-0.0151209	0.000229
sas	DRB3	DRB3*02:01:01G	G	G*01:01:03G	1787	0.0355171	0.00126147
sas	DRB3	DRB3*02:02:01G	G	G*01:01:03G	1808	0.036836	0.00135689
sas	DRB3	DRB3*03:01:01G	G	G*01:01:03G	1787	-0.0331357	0.00109797
sas	DRB3	DRB3*01:01:02G	G	G*01:01:08	1788	0.00436246	1.9e-05
sas	DRB3	DRB3*02:01:01G	G	G*01:01:08	1787	-0.00194559	3.79e-06
sas	DRB3	DRB3*02:02:01G	G	G*01:01:08	1808	0.0138604	0.000192
sas	DRB3	DRB3*03:01:01G	G	G*01:01:08	1787	-0.0203711	0.000415
sas	DRB3	DRB3*01:01:02G	G	G*01:01:09	1788	0.0250094	0.000625
sas	DRB3	DRB3*02:01:01G	G	G*01:01:09	1787	-0.00056	3.13e-07
sas	DRB3	DRB3*02:02:01G	G	G*01:01:09	1808	-0.00941628	8.87e-05
sas	DRB3	DRB3*03:01:01G	G	G*01:01:09	1787	-0.0114379	0.000131
sas	DRB3	DRB3*01:01:02G	G	G*01:01:12	1788	-0.0362781	0.0013161
sas	DRB3	DRB3*02:01:01G	G	G*01:01:12	1787	-0.00298542	8.91e-06
sas	DRB3	DRB3*02:02:01G	G	G*01:01:12	1808	0.0518969	0.00269329
sas	DRB3	DRB3*03:01:01G	G	G*01:01:12	1787	-0.0355054	0.00126063
sas	DRB3	DRB3*01:01:02G	G	G*01:01:14	1788	0	0
sas	DRB3	DRB3*02:01:01G	G	G*01:01:14	1787	0	0
sas	DRB3	DRB3*02:02:01G	G	G*01:01:14	1808	0	0
sas	DRB3	DRB3*03:01:01G	G	G*01:01:14	1787	0	0
sas	DRB3	DRB3*01:01:02G	G	G*01:01:15	1788	-0.0150253	0.000226
sas	DRB3	DRB3*02:01:01G	G	G*01:01:15	1787	-0.000792	6.27e-07
sas	DRB3	DRB3*02:02:01G	G	G*01:01:15	1808	-0.0133203	0.000177
sas	DRB3	DRB3*03:01:01G	G	G*01:01:15	1787	0.0311423	0.00097
sas	DRB3	DRB3*01:01:02G	G	G*01:01:17G	1788	-0.0106215	0.000113
sas	DRB3	DRB3*02:01:01G	G	G*01:01:17G	1787	-0.00056	3.13e-07
sas	DRB3	DRB3*02:02:01G	G	G*01:01:17G	1808	0.0173942	0.000303
sas	DRB3	DRB3*03:01:01G	G	G*01:01:17G	1787	-0.0114379	0.000131
sas	DRB3	DRB3*01:01:02G	G	G*01:01:20	1788	0.0606403	0.00367725
sas	DRB3	DRB3*02:01:01G	G	G*01:01:20	1787	-0.00056	3.13e-07
sas	DRB3	DRB3*02:02:01G	G	G*01:01:20	1808	-0.0362267	0.00131238
sas	DRB3	DRB3*03:01:01G	G	G*01:01:20	1787	-0.0114379	0.000131
sas	DRB3	DRB3*01:01:02G	G	G*01:03:01G	1788	0.0183501	0.000337
sas	DRB3	DRB3*02:01:01G	G	G*01:03:01G	1787	-0.00620944	3.86e-05
sas	DRB3	DRB3*02:02:01G	G	G*01:03:01G	1808	-0.0103162	0.000106
sas	DRB3	DRB3*03:01:01G	G	G*01:03:01G	1787	-0.0021441	4.6e-06
sas	DRB3	DRB3*01:01:02G	G	G*01:04:01G	1788	-0.0436474	0.0019051
sas	DRB3	DRB3*02:01:01G	G	G*01:04:01G	1787	-0.0173669	0.000302
sas	DRB3	DRB3*02:02:01G	G	G*01:04:01G	1808	-0.00449087	2.02e-05
sas	DRB3	DRB3*03:01:01G	G	G*01:04:01G	1787	0.0470528	0.00221397
sas	DRB3	DRB3*01:01:02G	G	G*01:04:05	1788	-0.0106215	0.000113
sas	DRB3	DRB3*02:01:01G	G	G*01:04:05	1787	-0.00056	3.13e-07
sas	DRB3	DRB3*02:02:01G	G	G*01:04:05	1808	0.0173942	0.000303
sas	DRB3	DRB3*03:01:01G	G	G*01:04:05	1787	-0.0114379	0.000131
sas	DRB3	DRB3*01:01:02G	G	G*01:05N	1788	0.040307	0.00162465
sas	DRB3	DRB3*02:01:01G	G	G*01:05N	1787	-0.00358049	1.28e-05
sas	DRB3	DRB3*02:02:01G	G	G*01:05N	1808	-0.000209	4.35e-08
sas	DRB3	DRB3*03:01:01G	G	G*01:05N	1787	-0.0357065	0.00127495
sas	DRB3	DRB3*01:01:02G	G	G*01:11	1788	0	0
sas	DRB3	DRB3*02:01:01G	G	G*01:11	1787	0	0
sas	DRB3	DRB3*02:02:01G	G	G*01:11	1808	0	0
sas	DRB3	DRB3*03:01:01G	G	G*01:11	1787	0	0
sas	DRB3	DRB3*01:01:02G	G	G*01:14	1788	0	0
sas	DRB3	DRB3*02:01:01G	G	G*01:14	1787	0	0
sas	DRB3	DRB3*02:02:01G	G	G*01:14	1808	0	0
sas	DRB3	DRB3*03:01:01G	G	G*01:14	1787	0	0
sas	DRB3	DRB3*01:01:02G	G	G*01:15	1788	0	0
sas	DRB3	DRB3*02:01:01G	G	G*01:15	1787	0	0
sas	DRB3	DRB3*02:02:01G	G	G*01:15	1808	0	0
sas	DRB3	DRB3*03:01:01G	G	G*01:15	1787	0	0
sas	DRB3	DRB3*01:01:02G	H	H*01:01:02	1616	-0.00355438	1.26e-05
sas	DRB3	DRB3*02:01:01G	H	H*01:01:02	1615	-0.0151725	0.00023
sas	DRB3	DRB3*02:02:01G	H	H*01:01:02	1630	-0.028697	0.000824
sas	DRB3	DRB3*03:01:01G	H	H*01:01:02	1615	0.0385109	0.00148309
sas	DRB3	DRB3*01:01:02G	H	H*01:02:01:04	1612	-0.0255464	0.000653
sas	DRB3	DRB3*02:01:01G	H	H*01:02:01:04	1611	-0.0113426	0.000129
sas	DRB3	DRB3*02:02:01G	H	H*01:02:01:04	1626	0.0383262	0.0014689
sas	DRB3	DRB3*03:01:01G	H	H*01:02:01:04	1611	-0.0197503	0.00039
sas	DRB3	DRB3*01:01:02G	H	H*01:03:01:03	1609	-0.0480661	0.00231035
sas	DRB3	DRB3*02:01:01G	H	H*01:03:01:03	1608	-0.00411844	1.7e-05
sas	DRB3	DRB3*02:02:01G	H	H*01:03:01:03	1623	0.0827769	0.00685201
sas	DRB3	DRB3*03:01:01G	H	H*01:03:01:03	1608	-0.0561407	0.00315177
sas	DRB3	DRB3*01:01:02G	H	H*01:04	1609	-0.0150089	0.000225
sas	DRB3	DRB3*02:01:01G	H	H*01:04	1608	-0.000835	6.97e-07
sas	DRB3	DRB3*02:02:01G	H	H*01:04	1623	0.0120491	0.000145
sas	DRB3	DRB3*03:01:01G	H	H*01:04	1608	-0.000586	3.43e-07
sas	DRB3	DRB3*01:01:02G	H	H*02:01:01:04	1610	0.0803735	0.00645991
sas	DRB3	DRB3*02:01:01G	H	H*02:01:01:04	1609	0.029896	0.000894
sas	DRB3	DRB3*02:02:01G	H	H*02:01:01:04	1624	-0.0576086	0.00331875
sas	DRB3	DRB3*03:01:01G	H	H*02:01:01:04	1609	-0.00803568	6.46e-05
sas	DRB3	DRB3*01:01:02G	H	H*02:02:01:02	1610	0.00812088	6.59e-05
sas	DRB3	DRB3*02:01:01G	H	H*02:02:01:02	1609	-0.00368169	1.36e-05
sas	DRB3	DRB3*02:02:01G	H	H*02:02:01:02	1624	-0.0341624	0.00116707
sas	DRB3	DRB3*03:01:01G	H	H*02:02:01:02	1609	0.0340954	0.0011625
sas	DRB3	DRB3*01:01:02G	H	H*02:02:02	1609	0.0341344	0.00116515
sas	DRB3	DRB3*02:01:01G	H	H*02:02:02	1608	-0.00124572	1.55e-06
sas	DRB3	DRB3*02:02:01G	H	H*02:02:02	1623	-0.005582	3.12e-05
sas	DRB3	DRB3*03:01:01G	H	H*02:02:02	1608	-0.0243023	0.000591
sas	DRB3	DRB3*01:01:02G	H	H*02:03:02	1609	-0.0253629	0.000643
sas	DRB3	DRB3*02:01:01G	H	H*02:03:02	1608	-0.00703668	4.95e-05
sas	DRB3	DRB3*02:02:01G	H	H*02:03:02	1623	0.0248498	0.000618
sas	DRB3	DRB3*03:01:01G	H	H*02:03:02	1608	-0.00824646	6.8e-05
sas	DRB3	DRB3*01:01:02G	H	H*02:04:01	1614	-0.0251633	0.000633
sas	DRB3	DRB3*02:01:01G	H	H*02:04:01	1613	-0.00984273	9.69e-05
sas	DRB3	DRB3*02:02:01G	H	H*02:04:01	1628	-0.00602191	3.63e-05
sas	DRB3	DRB3*03:01:01G	H	H*02:04:01	1613	0.0285237	0.000814
sas	DRB3	DRB3*01:01:02G	H	H*02:05:01:04	1611	0.0229127	0.000525
sas	DRB3	DRB3*02:01:01G	H	H*02:05:01:04	1610	-0.00935171	8.75e-05
sas	DRB3	DRB3*02:02:01G	H	H*02:05:01:04	1625	0.0281214	0.000791
sas	DRB3	DRB3*03:01:01G	H	H*02:05:01:04	1610	-0.0534602	0.002858
sas	DRB3	DRB3*01:01:02G	H	H*02:07:01:02	1615	-0.0592225	0.0035073
sas	DRB3	DRB3*02:01:01G	H	H*02:07:01:02	1614	0.028948	0.000838
sas	DRB3	DRB3*02:02:01G	H	H*02:07:01:02	1629	0.0715208	0.00511523
sas	DRB3	DRB3*03:01:01G	H	H*02:07:01:02	1614	-0.0355763	0.00126567
sas	DRB3	DRB3*01:01:02G	H	H*02:08:01:02	1610	-0.0513623	0.00263808
sas	DRB3	DRB3*02:01:01G	H	H*02:08:01:02	1609	-0.008832	7.8e-05
sas	DRB3	DRB3*02:02:01G	H	H*02:08:01:02	1624	-0.021593	0.000466
sas	DRB3	DRB3*03:01:01G	H	H*02:08:01:02	1609	0.0770029	0.00592945
sas	DRB3	DRB3*01:01:02G	H	H*02:09	1609	0.112694	0.0126999
sas	DRB3	DRB3*02:01:01G	H	H*02:09	1608	-0.00601361	3.62e-05
sas	DRB3	DRB3*02:02:01G	H	H*02:09	1623	-0.0694988	0.00483008
sas	DRB3	DRB3*03:01:01G	H	H*02:09	1608	-0.0158198	0.00025
sas	DRB3	DRB3*01:01:02G	H	H*02:10:01:02	1609	-0.0150089	0.000225
sas	DRB3	DRB3*02:01:01G	H	H*02:10:01:02	1608	-0.000835	6.97e-07
sas	DRB3	DRB3*02:02:01G	H	H*02:10:01:02	1623	-0.0258494	0.000668
sas	DRB3	DRB3*03:01:01G	H	H*02:10:01:02	1608	0.0465299	0.00216504
sas	DRB3	DRB3*01:01:02G	H	H*02:11:01:02	1609	0.0264631	0.0007
sas	DRB3	DRB3*02:01:01G	H	H*02:11:01:02	1608	-0.000622	3.87e-07
sas	DRB3	DRB3*02:02:01G	H	H*02:11:01:02	1623	-0.00984865	9.7e-05
sas	DRB3	DRB3*03:01:01G	H	H*02:11:01:02	1608	-0.0121398	0.000147
sas	DRB3	DRB3*01:01:02G	H	H*02:12	1609	-0.0214672	0.000461
sas	DRB3	DRB3*02:01:01G	H	H*02:12	1608	-0.00180047	3.24e-06
sas	DRB3	DRB3*02:02:01G	H	H*02:12	1623	0.0205306	0.000422
sas	DRB3	DRB3*03:01:01G	H	H*02:12	1608	-0.00464963	2.16e-05
sas	DRB3	DRB3*01:01:02G	H	H*02:13	1609	-0.0111842	0.000125
sas	DRB3	DRB3*02:01:01G	H	H*02:13	1608	-0.000622	3.87e-07
sas	DRB3	DRB3*02:02:01G	H	H*02:13	1623	0.0183923	0.000338
sas	DRB3	DRB3*03:01:01G	H	H*02:13	1608	-0.0121398	0.000147
sas	DRB3	DRB3*01:01:02G	H	H*02:23	1609	0	0
sas	DRB3	DRB3*02:01:01G	H	H*02:23	1608	0	0
sas	DRB3	DRB3*02:02:01G	H	H*02:23	1623	0	0
sas	DRB3	DRB3*03:01:01G	H	H*02:23	1608	0	0
sas	DRB3	DRB3*01:01:02G	J	J*01:01:01:06	1784	-0.0309076	0.000955
sas	DRB3	DRB3*02:01:01G	J	J*01:01:01:06	1783	-0.00643996	4.15e-05
sas	DRB3	DRB3*02:02:01G	J	J*01:01:01:06	1804	0.031242	0.000976
sas	DRB3	DRB3*03:01:01G	J	J*01:01:01:06	1783	-0.0118903	0.000141
sas	DRB3	DRB3*01:01:02G	J	J*01:01:01:08	1782	0.0509196	0.00259281
sas	DRB3	DRB3*02:01:01G	J	J*01:01:01:08	1781	-0.00637103	4.06e-05
sas	DRB3	DRB3*02:02:01G	J	J*01:01:01:08	1802	-0.0196651	0.000387
sas	DRB3	DRB3*03:01:01G	J	J*01:01:01:08	1781	-0.0196911	0.000388
sas	DRB3	DRB3*01:01:02G	J	J*01:01:01:09	1783	-0.0189516	0.000359
sas	DRB3	DRB3*02:01:01G	J	J*01:01:01:09	1782	-0.0136375	0.000186
sas	DRB3	DRB3*02:02:01G	J	J*01:01:01:09	1803	-0.0545308	0.00297361
sas	DRB3	DRB3*03:01:01G	J	J*01:01:01:09	1782	0.0900231	0.00810416
sas	DRB3	DRB3*01:01:02G	J	J*01:01:01:21	1791	-0.00843402	7.11e-05
sas	DRB3	DRB3*02:01:01G	J	J*01:01:01:21	1790	0.018032	0.000325
sas	DRB3	DRB3*02:02:01G	J	J*01:01:01:21	1811	0.0516938	0.00267225
sas	DRB3	DRB3*03:01:01G	J	J*01:01:01:21	1790	-0.0614748	0.00377915
sas	DRB3	DRB3*01:01:02G	J	J*01:01:01:24	1782	-0.0105631	0.000112
sas	DRB3	DRB3*02:01:01G	J	J*01:01:01:24	1781	-0.000562	3.16e-07
sas	DRB3	DRB3*02:02:01G	J	J*01:01:01:24	1802	0.0173506	0.000301
sas	DRB3	DRB3*03:01:01G	J	J*01:01:01:24	1781	-0.0114474	0.000131
sas	DRB3	DRB3*01:01:02G	L	L*01:01:01:03	1787	0.0911028	0.00829971
sas	DRB3	DRB3*02:01:01G	L	L*01:01:01:03	1786	-0.00320626	1.03e-05
sas	DRB3	DRB3*02:02:01G	L	L*01:01:01:03	1807	-0.0480007	0.00230407
sas	DRB3	DRB3*03:01:01G	L	L*01:01:01:03	1786	-0.0251336	0.000632
sas	DRB3	DRB3*01:01:02G	L	L*01:02	1779	-0.0912937	0.00833454
sas	DRB3	DRB3*02:01:01G	L	L*01:02	1778	0.00322083	1.04e-05
sas	DRB3	DRB3*02:02:01G	L	L*01:02	1799	0.048248	0.00232787
sas	DRB3	DRB3*03:01:01G	L	L*01:02	1778	0.0250866	0.000629
sas	DRB5	DRB5*01:01:01G	F	F*01:01:01G	1140	0.00683276	4.67e-05
sas	DRB5	DRB5*01:02:01G	F	F*01:01:01G	1151	-0.00225578	5.09e-06
sas	DRB5	DRB5*01:18	F	F*01:01:01G	1129	0	0
sas	DRB5	DRB5*02:02:01G	F	F*01:01:01G	1129	0.00932919	8.7e-05
sas	DRB5	DRB5*01:01:01G	F	F*01:01:06	1140	0.00911068	8.3e-05
sas	DRB5	DRB5*01:02:01G	F	F*01:01:06	1151	-0.0340166	0.00115713
sas	DRB5	DRB5*01:18	F	F*01:01:06	1129	0	0
sas	DRB5	DRB5*02:02:01G	F	F*01:01:06	1129	0.0606442	0.00367772
sas	DRB5	DRB5*01:01:01G	F	F*01:01:07	1140	-0.0032145	1.03e-05
sas	DRB5	DRB5*01:02:01G	F	F*01:01:07	1151	0	0
sas	DRB5	DRB5*01:18	F	F*01:01:07	1129	0	0
sas	DRB5	DRB5*02:02:01G	F	F*01:01:07	1129	0	0
sas	DRB5	DRB5*01:01:01G	F	F*01:04:01G	1140	-0.0104153	0.000108
sas	DRB5	DRB5*01:02:01G	F	F*01:04:01G	1151	0.015891	0.000253
sas	DRB5	DRB5*01:18	F	F*01:04:01G	1129	0	0
sas	DRB5	DRB5*02:02:01G	F	F*01:04:01G	1129	-0.0340256	0.00115774
sas	DRB5	DRB5*01:01:01G	G	G*01:01:01G	1139	-0.000225	5.08e-08
sas	DRB5	DRB5*01:02:01G	G	G*01:01:01G	1150	-0.00200635	4.03e-06
sas	DRB5	DRB5*01:18	G	G*01:01:01G	1128	0	0
sas	DRB5	DRB5*02:02:01G	G	G*01:01:01G	1128	0.0336188	0.00113023
sas	DRB5	DRB5*01:01:01G	G	G*01:01:02G	1139	-0.0127887	0.000164
sas	DRB5	DRB5*01:02:01G	G	G*01:01:02G	1150	0.0272803	0.000744
sas	DRB5	DRB5*01:18	G	G*01:01:02G	1128	0	0
sas	DRB5	DRB5*02:02:01G	G	G*01:01:02G	1128	2.57e-05	6.62e-10
sas	DRB5	DRB5*01:01:01G	G	G*01:01:03G	1140	-0.00848165	7.19e-05
sas	DRB5	DRB5*01:02:01G	G	G*01:01:03G	1151	0.0466685	0.00217795
sas	DRB5	DRB5*01:18	G	G*01:01:03G	1129	0	0
sas	DRB5	DRB5*02:02:01G	G	G*01:01:03G	1129	-0.0696285	0.00484812
sas	DRB5	DRB5*01:01:01G	G	G*01:01:08	1139	0.0247545	0.000613
sas	DRB5	DRB5*01:02:01G	G	G*01:01:08	1150	-0.0460501	0.00212061
sas	DRB5	DRB5*01:18	G	G*01:01:08	1128	0	0
sas	DRB5	DRB5*02:02:01G	G	G*01:01:08	1128	0.0198046	0.000392
sas	DRB5	DRB5*01:01:01G	G	G*01:01:09	1139	0	0
sas	DRB5	DRB5*01:02:01G	G	G*01:01:09	1150	0	0
sas	DRB5	DRB5*01:18	G	G*01:01:09	1128	0	0
sas	DRB5	DRB5*02:02:01G	G	G*01:01:09	1128	0	0
sas	DRB5	DRB5*01:01:01G	G	G*01:01:12	1139	-0.0861228	0.00741713
sas	DRB5	DRB5*01:02:01G	G	G*01:01:12	1150	0.0297418	0.000885
sas	DRB5	DRB5*01:18	G	G*01:01:12	1128	0	0
sas	DRB5	DRB5*02:02:01G	G	G*01:01:12	1128	0.129433	0.0167528
sas	DRB5	DRB5*01:01:01G	G	G*01:01:14	1139	0	0
sas	DRB5	DRB5*01:02:01G	G	G*01:01:14	1150	0	0
sas	DRB5	DRB5*01:18	G	G*01:01:14	1128	0	0
sas	DRB5	DRB5*02:02:01G	G	G*01:01:14	1128	0	0
sas	DRB5	DRB5*01:01:01G	G	G*01:01:15	1139	0.0393708	0.00155006
sas	DRB5	DRB5*01:02:01G	G	G*01:01:15	1150	-0.0351964	0.00123879
sas	DRB5	DRB5*01:18	G	G*01:01:15	1128	0	0
sas	DRB5	DRB5*02:02:01G	G	G*01:01:15	1128	-0.00934448	8.73e-05
sas	DRB5	DRB5*01:01:01G	G	G*01:01:17G	1139	0.0278271	0.000774
sas	DRB5	DRB5*01:02:01G	G	G*01:01:17G	1150	-0.0248768	0.000619
sas	DRB5	DRB5*01:18	G	G*01:01:17G	1128	0	0
sas	DRB5	DRB5*02:02:01G	G	G*01:01:17G	1128	-0.00660461	4.36e-05
sas	DRB5	DRB5*01:01:01G	G	G*01:01:20	1139	0.0393708	0.00155006
sas	DRB5	DRB5*01:02:01G	G	G*01:01:20	1150	-0.0351964	0.00123879
sas	DRB5	DRB5*01:18	G	G*01:01:20	1128	0	0
sas	DRB5	DRB5*02:02:01G	G	G*01:01:20	1128	-0.00934448	8.73e-05
sas	DRB5	DRB5*01:01:01G	G	G*01:03:01G	1139	-0.00108784	1.18e-06
sas	DRB5	DRB5*01:02:01G	G	G*01:03:01G	1150	-0.0111181	0.000124
sas	DRB5	DRB5*01:18	G	G*01:03:01G	1128	0	0
sas	DRB5	DRB5*02:02:01G	G	G*01:03:01G	1128	0.00603457	3.64e-05
sas	DRB5	DRB5*01:01:01G	G	G*01:04:01G	1139	0.0306953	0.000942
sas	DRB5	DRB5*01:02:01G	G	G*01:04:01G	1150	-0.0505979	0.00256015
sas	DRB5	DRB5*01:18	G	G*01:04:01G	1128	0	0
sas	DRB5	DRB5*02:02:01G	G	G*01:04:01G	1128	-0.0119048	0.000142
sas	DRB5	DRB5*01:01:01G	G	G*01:04:05	1139	-0.0343201	0.00117787
sas	DRB5	DRB5*01:02:01G	G	G*01:04:05	1150	0.038416	0.00147579
sas	DRB5	DRB5*01:18	G	G*01:04:05	1128	0	0
sas	DRB5	DRB5*02:02:01G	G	G*01:04:05	1128	-0.00660461	4.36e-05
sas	DRB5	DRB5*01:01:01G	G	G*01:05N	1139	-0.011301	0.000128
sas	DRB5	DRB5*01:02:01G	G	G*01:05N	1150	-0.0255627	0.000653
sas	DRB5	DRB5*01:18	G	G*01:05N	1128	0	0
sas	DRB5	DRB5*02:02:01G	G	G*01:05N	1128	0.0198046	0.000392
sas	DRB5	DRB5*01:01:01G	G	G*01:11	1139	0	0
sas	DRB5	DRB5*01:02:01G	G	G*01:11	1150	0	0
sas	DRB5	DRB5*01:18	G	G*01:11	1128	0	0
sas	DRB5	DRB5*02:02:01G	G	G*01:11	1128	0	0
sas	DRB5	DRB5*01:01:01G	G	G*01:14	1139	0	0
sas	DRB5	DRB5*01:02:01G	G	G*01:14	1150	0	0
sas	DRB5	DRB5*01:18	G	G*01:14	1128	0	0
sas	DRB5	DRB5*02:02:01G	G	G*01:14	1128	0	0
sas	DRB5	DRB5*01:01:01G	G	G*01:15	1139	0	0
sas	DRB5	DRB5*01:02:01G	G	G*01:15	1150	0	0
sas	DRB5	DRB5*01:18	G	G*01:15	1128	0	0
sas	DRB5	DRB5*02:02:01G	G	G*01:15	1128	0	0
sas	DRB5	DRB5*01:01:01G	H	H*01:01:02	1027	0.009966	9.93e-05
sas	DRB5	DRB5*01:02:01G	H	H*01:01:02	1041	-0.0143987	0.000207
sas	DRB5	DRB5*01:18	H	H*01:01:02	1020	0	0
sas	DRB5	DRB5*02:02:01G	H	H*01:01:02	1020	0.0304742	0.000929
sas	DRB5	DRB5*01:01:01G	H	H*01:02:01:04	1027	-0.0072593	5.27e-05
sas	DRB5	DRB5*01:02:01G	H	H*01:02:01:04	1041	-0.0118223	0.00014
sas	DRB5	DRB5*01:18	H	H*01:02:01:04	1020	0	0
sas	DRB5	DRB5*02:02:01G	H	H*01:02:01:04	1020	0.0370109	0.00136981
sas	DRB5	DRB5*01:01:01G	H	H*01:03:01:03	1024	-0.0496545	0.00246557
sas	DRB5	DRB5*01:02:01G	H	H*01:03:01:03	1038	0.0625025	0.00390656
sas	DRB5	DRB5*01:18	H	H*01:03:01:03	1017	0	0
sas	DRB5	DRB5*02:02:01G	H	H*01:03:01:03	1017	-0.0240181	0.000577
sas	DRB5	DRB5*01:01:01G	H	H*01:04	1024	-0.00332942	1.11e-05
sas	DRB5	DRB5*01:02:01G	H	H*01:04	1038	0	0
sas	DRB5	DRB5*01:18	H	H*01:04	1017	0	0
sas	DRB5	DRB5*02:02:01G	H	H*01:04	1017	0	0
sas	DRB5	DRB5*01:01:01G	H	H*02:01:01:04	1024	0.0195053	0.00038
sas	DRB5	DRB5*01:02:01G	H	H*02:01:01:04	1038	-0.00142072	2.02e-06
sas	DRB5	DRB5*01:18	H	H*02:01:01:04	1017	0	0
sas	DRB5	DRB5*02:02:01G	H	H*02:01:01:04	1017	-0.0255794	0.000654
sas	DRB5	DRB5*01:01:01G	H	H*02:02:01:02	1024	0.0229783	0.000528
sas	DRB5	DRB5*01:02:01G	H	H*02:02:01:02	1038	-0.00508672	2.59e-05
sas	DRB5	DRB5*01:18	H	H*02:02:01:02	1017	0	0
sas	DRB5	DRB5*02:02:01G	H	H*02:02:01:02	1017	-0.0343169	0.00117765
sas	DRB5	DRB5*01:01:01G	H	H*02:02:02	1024	0.0416726	0.00173661
sas	DRB5	DRB5*01:02:01G	H	H*02:02:02	1038	-0.0374764	0.00140448
sas	DRB5	DRB5*01:18	H	H*02:02:02	1017	0	0
sas	DRB5	DRB5*02:02:01G	H	H*02:02:02	1017	-0.00975694	9.52e-05
sas	DRB5	DRB5*01:01:01G	H	H*02:03:02	1024	-0.0249847	0.000624
sas	DRB5	DRB5*01:02:01G	H	H*02:03:02	1038	-0.00819272	6.71e-05
sas	DRB5	DRB5*01:18	H	H*02:03:02	1017	0	0
sas	DRB5	DRB5*02:02:01G	H	H*02:03:02	1017	0.0869531	0.00756084
sas	DRB5	DRB5*01:01:01G	H	H*02:04:01	1024	0.00738715	5.46e-05
sas	DRB5	DRB5*01:02:01G	H	H*02:04:01	1038	-0.0138797	0.000193
sas	DRB5	DRB5*01:18	H	H*02:04:01	1017	0	0
sas	DRB5	DRB5*02:02:01G	H	H*02:04:01	1017	-0.00395155	1.56e-05
sas	DRB5	DRB5*01:01:01G	H	H*02:05:01:04	1026	-0.0129506	0.000168
sas	DRB5	DRB5*01:02:01G	H	H*02:05:01:04	1040	0.018051	0.000326
sas	DRB5	DRB5*01:18	H	H*02:05:01:04	1019	0	0
sas	DRB5	DRB5*02:02:01G	H	H*02:05:01:04	1019	-0.0283104	0.000801
sas	DRB5	DRB5*01:01:01G	H	H*02:07:01:02	1026	-0.0353295	0.00124818
sas	DRB5	DRB5*01:02:01G	H	H*02:07:01:02	1040	0.0698102	0.00487346
sas	DRB5	DRB5*01:18	H	H*02:07:01:02	1019	0	0
sas	DRB5	DRB5*02:02:01G	H	H*02:07:01:02	1019	-0.0661636	0.00437763
sas	DRB5	DRB5*01:01:01G	H	H*02:08:01:02	1024	0.00378652	1.43e-05
sas	DRB5	DRB5*01:02:01G	H	H*02:08:01:02	1038	-0.0355372	0.00126289
sas	DRB5	DRB5*01:18	H	H*02:08:01:02	1017	0	0
sas	DRB5	DRB5*02:02:01G	H	H*02:08:01:02	1017	0.0269421	0.000726
sas	DRB5	DRB5*01:01:01G	H	H*02:09	1024	-0.00740085	5.48e-05
sas	DRB5	DRB5*01:02:01G	H	H*02:09	1038	0.0133268	0.000178
sas	DRB5	DRB5*01:18	H	H*02:09	1017	0	0
sas	DRB5	DRB5*02:02:01G	H	H*02:09	1017	-0.0179318	0.000322
sas	DRB5	DRB5*01:01:01G	H	H*02:10:01:02	1024	-0.00577237	3.33e-05
sas	DRB5	DRB5*01:02:01G	H	H*02:10:01:02	1038	0.011856	0.000141
sas	DRB5	DRB5*01:18	H	H*02:10:01:02	1017	0	0
sas	DRB5	DRB5*02:02:01G	H	H*02:10:01:02	1017	-0.0119557	0.000143
sas	DRB5	DRB5*01:01:01G	H	H*02:11:01:02	1024	0	0
sas	DRB5	DRB5*01:02:01G	H	H*02:11:01:02	1038	0	0
sas	DRB5	DRB5*01:18	H	H*02:11:01:02	1017	0	0
sas	DRB5	DRB5*02:02:01G	H	H*02:11:01:02	1017	0	0
sas	DRB5	DRB5*01:01:01G	H	H*02:12	1024	0.00722989	5.23e-05
sas	DRB5	DRB5*01:02:01G	H	H*02:12	1038	-0.0593413	0.0035214
sas	DRB5	DRB5*01:18	H	H*02:12	1017	0	0
sas	DRB5	DRB5*02:02:01G	H	H*02:12	1017	0.125787	0.0158223
sas	DRB5	DRB5*01:01:01G	H	H*02:13	1024	0	0
sas	DRB5	DRB5*01:02:01G	H	H*02:13	1038	0	0
sas	DRB5	DRB5*01:18	H	H*02:13	1017	0	0
sas	DRB5	DRB5*02:02:01G	H	H*02:13	1017	0	0
sas	DRB5	DRB5*01:01:01G	H	H*02:23	1024	-0.0484675	0.0023491
sas	DRB5	DRB5*01:02:01G	H	H*02:23	1038	0.0240877	0.00058
sas	DRB5	DRB5*01:18	H	H*02:23	1017	0	0
sas	DRB5	DRB5*02:02:01G	H	H*02:23	1017	0.0612516	0.00375176
sas	DRB5	DRB5*01:01:01G	J	J*01:01:01:06	1129	-0.0382701	0.0014646
sas	DRB5	DRB5*01:02:01G	J	J*01:01:01:06	1140	-0.000753	5.67e-07
sas	DRB5	DRB5*01:18	J	J*01:01:01:06	1118	0	0
sas	DRB5	DRB5*02:02:01G	J	J*01:01:01:06	1118	0.101822	0.0103677
sas	DRB5	DRB5*01:01:01G	J	J*01:01:01:08	1128	0.0121786	0.000148
sas	DRB5	DRB5*01:02:01G	J	J*01:01:01:08	1139	-0.0430109	0.00184994
sas	DRB5	DRB5*01:18	J	J*01:01:01:08	1117	0	0
sas	DRB5	DRB5*02:02:01G	J	J*01:01:01:08	1117	0.0578061	0.00334155
sas	DRB5	DRB5*01:01:01G	J	J*01:01:01:09	1128	0.00264123	6.98e-06
sas	DRB5	DRB5*01:02:01G	J	J*01:01:01:09	1139	-0.0156181	0.000244
sas	DRB5	DRB5*01:18	J	J*01:01:01:09	1117	0	0
sas	DRB5	DRB5*02:02:01G	J	J*01:01:01:09	1117	0.000632	4e-07
sas	DRB5	DRB5*01:01:01G	J	J*01:01:01:21	1139	-0.0353167	0.00124727
sas	DRB5	DRB5*01:02:01G	J	J*01:01:01:21	1150	0.0711132	0.00505709
sas	DRB5	DRB5*01:18	J	J*01:01:01:21	1128	0	0
sas	DRB5	DRB5*02:02:01G	J	J*01:01:01:21	1128	-0.0589469	0.00347473
sas	DRB5	DRB5*01:01:01G	J	J*01:01:01:24	1128	0.0281814	0.000794
sas	DRB5	DRB5*01:02:01G	J	J*01:01:01:24	1139	-0.0251685	0.000633
sas	DRB5	DRB5*01:18	J	J*01:01:01:24	1117	0	0
sas	DRB5	DRB5*02:02:01G	J	J*01:01:01:24	1117	-0.0066713	4.45e-05
sas	DRB5	DRB5*01:01:01G	L	L*01:01:01:03	1129	-0.000672	4.52e-07
sas	DRB5	DRB5*01:02:01G	L	L*01:01:01:03	1138	-0.0191301	0.000366
sas	DRB5	DRB5*01:18	L	L*01:01:01:03	1118	0	0
sas	DRB5	DRB5*02:02:01G	L	L*01:01:01:03	1118	0.0533962	0.00285116
sas	DRB5	DRB5*01:01:01G	L	L*01:02	1131	0.000709	5.03e-07
sas	DRB5	DRB5*01:02:01G	L	L*01:02	1141	0.0190608	0.000363
sas	DRB5	DRB5*01:18	L	L*01:02	1120	0	0
sas	DRB5	DRB5*02:02:01G	L	L*01:02	1120	-0.0533923	0.00285073
sas	F	F*01:01:01G	G	G*01:01:01G	3239	0.0342823	0.00117527
sas	F	F*01:01:06	G	G*01:01:01G	3239	-0.0258692	0.000669
sas	F	F*01:01:07	G	G*01:01:01G	3239	0.030598	0.000936
sas	F	F*01:04:01G	G	G*01:01:01G	3239	-0.0296952	0.000882
sas	F	F*01:01:01G	G	G*01:01:02G	3239	0.0382771	0.00146514
sas	F	F*01:01:06	G	G*01:01:02G	3239	0.0432284	0.00186869
sas	F	F*01:01:07	G	G*01:01:02G	3239	-0.0253104	0.000641
sas	F	F*01:04:01G	G	G*01:01:02G	3239	-0.0604256	0.00365126
sas	F	F*01:01:01G	G	G*01:01:03G	3239	0.0458649	0.00210359
sas	F	F*01:01:06	G	G*01:01:03G	3239	-0.0112595	0.000127
sas	F	F*01:01:07	G	G*01:01:03G	3239	-0.0172838	0.000299
sas	F	F*01:04:01G	G	G*01:01:03G	3239	-0.0401273	0.0016102
sas	F	F*01:01:01G	G	G*01:01:08	3238	0.0134711	0.000181
sas	F	F*01:01:06	G	G*01:01:08	3238	-0.00525286	2.76e-05
sas	F	F*01:01:07	G	G*01:01:08	3238	-0.00273982	7.51e-06
sas	F	F*01:04:01G	G	G*01:01:08	3238	-0.0118267	0.00014
sas	F	F*01:01:01G	G	G*01:01:09	3238	0.00263168	6.93e-06
sas	F	F*01:01:06	G	G*01:01:09	3238	-0.00102618	1.05e-06
sas	F	F*01:01:07	G	G*01:01:09	3238	-0.000535	2.86e-07
sas	F	F*01:04:01G	G	G*01:01:09	3238	-0.00231042	5.34e-06
sas	F	F*01:01:01G	G	G*01:01:12	3238	0.000154	2.37e-08
sas	F	F*01:01:06	G	G*01:01:12	3238	-0.00700881	4.91e-05
sas	F	F*01:01:07	G	G*01:01:12	3238	-0.0036557	1.34e-05
sas	F	F*01:04:01G	G	G*01:01:12	3238	0.00441594	1.95e-05
sas	F	F*01:01:01G	G	G*01:01:14	3238	0	0
sas	F	F*01:01:06	G	G*01:01:14	3238	0	0
sas	F	F*01:01:07	G	G*01:01:14	3238	0	0
sas	F	F*01:04:01G	G	G*01:01:14	3238	0	0
sas	F	F*01:01:01G	G	G*01:01:15	3238	0.00455962	2.08e-05
sas	F	F*01:01:06	G	G*01:01:15	3238	-0.00177795	3.16e-06
sas	F	F*01:01:07	G	G*01:01:15	3238	-0.000927	8.6e-07
sas	F	F*01:04:01G	G	G*01:01:15	3238	-0.00400301	1.6e-05
sas	F	F*01:01:01G	G	G*01:01:17G	3238	0.00455962	2.08e-05
sas	F	F*01:01:06	G	G*01:01:17G	3238	-0.00177795	3.16e-06
sas	F	F*01:01:07	G	G*01:01:17G	3238	-0.000927	8.6e-07
sas	F	F*01:04:01G	G	G*01:01:17G	3238	-0.00400301	1.6e-05
sas	F	F*01:01:01G	G	G*01:01:20	3238	0.00588826	3.47e-05
sas	F	F*01:01:06	G	G*01:01:20	3238	-0.00229604	5.27e-06
sas	F	F*01:01:07	G	G*01:01:20	3238	-0.00119758	1.43e-06
sas	F	F*01:04:01G	G	G*01:01:20	3238	-0.00516946	2.67e-05
sas	F	F*01:01:01G	G	G*01:03:01G	3238	0.0249148	0.000621
sas	F	F*01:01:06	G	G*01:03:01G	3238	-0.0159648	0.000255
sas	F	F*01:01:07	G	G*01:03:01G	3238	-0.00832704	6.93e-05
sas	F	F*01:04:01G	G	G*01:03:01G	3238	-0.0268622	0.000722
sas	F	F*01:01:01G	G	G*01:04:01G	3238	-0.134306	0.0180381
sas	F	F*01:01:06	G	G*01:04:01G	3238	-0.00465354	2.17e-05
sas	F	F*01:01:07	G	G*01:04:01G	3238	0.0134985	0.000182
sas	F	F*01:04:01G	G	G*01:04:01G	3238	0.150385	0.0226157
sas	F	F*01:01:01G	G	G*01:04:05	3238	0.00372234	1.39e-05
sas	F	F*01:01:06	G	G*01:04:05	3238	-0.00145147	2.11e-06
sas	F	F*01:01:07	G	G*01:04:05	3238	-0.000757	5.73e-07
sas	F	F*01:04:01G	G	G*01:04:05	3238	-0.00326794	1.07e-05
sas	F	F*01:01:01G	G	G*01:05N	3238	-0.00329771	1.09e-05
sas	F	F*01:01:06	G	G*01:05N	3238	0.0245867	0.000605
sas	F	F*01:01:07	G	G*01:05N	3238	-0.00478593	2.29e-05
sas	F	F*01:04:01G	G	G*01:05N	3238	-0.00545581	2.98e-05
sas	F	F*01:01:01G	G	G*01:11	3238	0	0
sas	F	F*01:01:06	G	G*01:11	3238	0	0
sas	F	F*01:01:07	G	G*01:11	3238	0	0
sas	F	F*01:04:01G	G	G*01:11	3238	0	0
sas	F	F*01:01:01G	G	G*01:14	3238	0	0
sas	F	F*01:01:06	G	G*01:14	3238	0	0
sas	F	F*01:01:07	G	G*01:14	3238	0	0
sas	F	F*01:04:01G	G	G*01:14	3238	0	0
sas	F	F*01:01:01G	G	G*01:15	3238	0	0
sas	F	F*01:01:06	G	G*01:15	3238	0	0
sas	F	F*01:01:07	G	G*01:15	3238	0	0
sas	F	F*01:04:01G	G	G*01:15	3238	0	0
sas	F	F*01:01:01G	H	H*01:01:02	2921	-0.0155901	0.000243
sas	F	F*01:01:06	H	H*01:01:02	2921	-0.0182259	0.000332
sas	F	F*01:01:07	H	H*01:01:02	2921	-0.0200172	0.000401
sas	F	F*01:04:01G	H	H*01:01:02	2921	0.0371895	0.00138306
sas	F	F*01:01:01G	H	H*01:02:01:04	2919	-0.0123587	0.000153
sas	F	F*01:01:06	H	H*01:02:01:04	2919	-0.0157371	0.000248
sas	F	F*01:01:07	H	H*01:02:01:04	2919	-0.0149059	0.000222
sas	F	F*01:04:01G	H	H*01:02:01:04	2919	0.0118927	0.000141
sas	F	F*01:01:01G	H	H*01:03:01:03	2913	0.00650541	4.23e-05
sas	F	F*01:01:06	H	H*01:03:01:03	2913	-0.00921785	8.5e-05
sas	F	F*01:01:07	H	H*01:03:01:03	2913	-0.00504275	2.54e-05
sas	F	F*01:04:01G	H	H*01:03:01:03	2913	-0.0180562	0.000326
sas	F	F*01:01:01G	H	H*01:04	2913	-0.179997	0.032399
sas	F	F*01:01:06	H	H*01:04	2913	-0.00232688	5.41e-06
sas	F	F*01:01:07	H	H*01:04	2913	0.771248	0.594823
sas	F	F*01:04:01G	H	H*01:04	2913	-0.00455795	2.08e-05
sas	F	F*01:01:01G	H	H*02:01:01:04	2916	0.0463874	0.0021518
sas	F	F*01:01:06	H	H*02:01:01:04	2916	-0.0112408	0.000126
sas	F	F*01:01:07	H	H*02:01:01:04	2916	-0.0171912	0.000296
sas	F	F*01:04:01G	H	H*02:01:01:04	2916	-0.0407464	0.00166027
sas	F	F*01:01:01G	H	H*02:02:01:02	2914	0.000844	7.12e-07
sas	F	F*01:01:06	H	H*02:02:01:02	2914	-0.0102724	0.000106
sas	F	F*01:01:07	H	H*02:02:01:02	2914	-0.00561964	3.16e-05
sas	F	F*01:04:01G	H	H*02:02:01:02	2914	0.00694879	4.83e-05
sas	F	F*01:01:01G	H	H*02:02:02	2913	0.00618455	3.82e-05
sas	F	F*01:01:06	H	H*02:02:02	2913	-0.00266643	7.11e-06
sas	F	F*01:01:07	H	H*02:02:02	2913	-0.0014587	2.13e-06
sas	F	F*01:04:01G	H	H*02:02:02	2913	-0.00522307	2.73e-05
sas	F	F*01:01:01G	H	H*02:03:02	2913	0.00596193	3.55e-05
sas	F	F*01:01:06	H	H*02:03:02	2913	-0.0156666	0.000245
sas	F	F*01:01:07	H	H*02:03:02	2913	-0.0085706	7.35e-05
sas	F	F*01:04:01G	H	H*02:03:02	2913	0.00509114	2.59e-05
sas	F	F*01:01:01G	H	H*02:04:01	2918	0.000839	7.05e-07
sas	F	F*01:01:06	H	H*02:04:01	2918	0.00105569	1.11e-06
sas	F	F*01:01:07	H	H*02:04:01	2918	0.00971156	9.43e-05
sas	F	F*01:04:01G	H	H*02:04:01	2918	-0.00180509	3.26e-06
sas	F	F*01:01:01G	H	H*02:05:01:04	2916	0.00737467	5.44e-05
sas	F	F*01:01:06	H	H*02:05:01:04	2916	0.00623854	3.89e-05
sas	F	F*01:01:07	H	H*02:05:01:04	2916	-0.0117578	0.000138
sas	F	F*01:04:01G	H	H*02:05:01:04	2916	-0.00636304	4.05e-05
sas	F	F*01:01:01G	H	H*02:07:01:02	2925	0.0316861	0.00100401
sas	F	F*01:01:06	H	H*02:07:01:02	2925	-0.0125138	0.000157
sas	F	F*01:01:07	H	H*02:07:01:02	2925	-0.0179396	0.000322
sas	F	F*01:04:01G	H	H*02:07:01:02	2925	-0.0224213	0.000503
sas	F	F*01:01:01G	H	H*02:08:01:02	2914	-0.0315038	0.000992
sas	F	F*01:01:06	H	H*02:08:01:02	2914	-0.00292948	8.58e-06
sas	F	F*01:01:07	H	H*02:08:01:02	2914	-0.0100019	0.0001
sas	F	F*01:04:01G	H	H*02:08:01:02	2914	0.0433309	0.00187756
sas	F	F*01:01:01G	H	H*02:09	2914	-0.0499688	0.00249688
sas	F	F*01:01:06	H	H*02:09	2914	0.138975	0.019314
sas	F	F*01:01:07	H	H*02:09	2914	-0.00804206	6.47e-05
sas	F	F*01:04:01G	H	H*02:09	2914	-0.00899139	8.08e-05
sas	F	F*01:01:01G	H	H*02:10:01:02	2913	0.00589071	3.47e-05
sas	F	F*01:01:06	H	H*02:10:01:02	2913	-0.00253974	6.45e-06
sas	F	F*01:01:07	H	H*02:10:01:02	2913	-0.0013894	1.93e-06
sas	F	F*01:04:01G	H	H*02:10:01:02	2913	-0.00497491	2.47e-05
sas	F	F*01:01:01G	H	H*02:11:01:02	2913	0.00252266	6.36e-06
sas	F	F*01:01:06	H	H*02:11:01:02	2913	-0.00108763	1.18e-06
sas	F	F*01:01:07	H	H*02:11:01:02	2913	-0.000595	3.54e-07
sas	F	F*01:04:01G	H	H*02:11:01:02	2913	-0.00213048	4.54e-06
sas	F	F*01:01:01G	H	H*02:12	2913	0.0105177	0.000111
sas	F	F*01:01:06	H	H*02:12	2913	-0.00453464	2.06e-05
sas	F	F*01:01:07	H	H*02:12	2913	-0.00248073	6.15e-06
sas	F	F*01:04:01G	H	H*02:12	2913	-0.00888257	7.89e-05
sas	F	F*01:01:01G	H	H*02:13	2913	0.00252266	6.36e-06
sas	F	F*01:01:06	H	H*02:13	2913	-0.00108763	1.18e-06
sas	F	F*01:01:07	H	H*02:13	2913	-0.000595	3.54e-07
sas	F	F*01:04:01G	H	H*02:13	2913	-0.00213048	4.54e-06
sas	F	F*01:01:01G	H	H*02:23	2913	0.00412067	1.7e-05
sas	F	F*01:01:06	H	H*02:23	2913	-0.0017766	3.16e-06
sas	F	F*01:01:07	H	H*02:23	2913	-0.000972	9.45e-07
sas	F	F*01:04:01G	H	H*02:23	2913	-0.00348005	1.21e-05
sas	F	F*01:01:01G	J	J*01:01:01:06	3220	0.0226904	0.000515
sas	F	F*01:01:06	J	J*01:01:01:06	3220	-0.015252	0.000233
sas	F	F*01:01:07	J	J*01:01:01:06	3220	-0.0079552	6.33e-05
sas	F	F*01:04:01G	J	J*01:01:01:06	3220	-0.0157251	0.000247
sas	F	F*01:01:01G	J	J*01:01:01:08	3218	0.00623073	3.88e-05
sas	F	F*01:01:06	J	J*01:01:01:08	3218	-0.0151209	0.000229
sas	F	F*01:01:07	J	J*01:01:01:08	3218	-0.00788678	6.22e-05
sas	F	F*01:04:01G	J	J*01:01:01:08	3218	-0.0156014	0.000243
sas	F	F*01:01:01G	J	J*01:01:01:09	3219	-0.00310584	9.65e-06
sas	F	F*01:01:06	J	J*01:01:01:09	3219	0.0769968	0.0059285
sas	F	F*01:01:07	J	J*01:01:01:09	3219	-0.0183091	0.000335
sas	F	F*01:04:01G	J	J*01:01:01:09	3219	-0.0239676	0.000574
sas	F	F*01:01:01G	J	J*01:01:01:21	3241	-0.015864	0.000252
sas	F	F*01:01:06	J	J*01:01:01:21	3241	-0.0505023	0.00255049
sas	F	F*01:01:07	J	J*01:01:01:21	3241	0.0236425	0.000559
sas	F	F*01:04:01G	J	J*01:01:01:21	3241	0.039288	0.00154354
sas	F	F*01:01:01G	J	J*01:01:01:24	3217	0.00374692	1.4e-05
sas	F	F*01:01:06	J	J*01:01:01:24	3217	-0.00146096	2.13e-06
sas	F	F*01:01:07	J	J*01:01:01:24	3217	-0.000762	5.81e-07
sas	F	F*01:04:01G	J	J*01:01:01:24	3217	-0.00328946	1.08e-05
sas	F	F*01:01:01G	L	L*01:01:01:03	3226	0.0283793	0.000805
sas	F	F*01:01:06	L	L*01:01:01:03	3226	-0.0279625	0.000782
sas	F	F*01:01:07	L	L*01:01:01:03	3226	-0.0022053	4.86e-06
sas	F	F*01:04:01G	L	L*01:01:01:03	3226	-0.0253402	0.000642
sas	F	F*01:01:01G	L	L*01:02	3219	-0.0284001	0.000807
sas	F	F*01:01:06	L	L*01:02	3219	0.0279741	0.000783
sas	F	F*01:01:07	L	L*01:02	3219	0.00270724	7.33e-06
sas	F	F*01:04:01G	L	L*01:02	3219	0.0253663	0.000643
sas	G	G*01:01:01G	H	H*01:01:02	2913	0.588447	0.34627
sas	G	G*01:01:02G	H	H*01:01:02	2913	-0.325269	0.1058
sas	G	G*01:01:03G	H	H*01:01:02	2913	-0.194904	0.0379876
sas	G	G*01:01:08	H	H*01:01:02	2912	0.00024	5.77e-08
sas	G	G*01:01:09	H	H*01:01:02	2912	0.0174592	0.000305
sas	G	G*01:01:12	H	H*01:01:02	2912	-0.0451519	0.00203869
sas	G	G*01:01:14	H	H*01:01:02	2912	0	0
sas	G	G*01:01:15	H	H*01:01:02	2912	0.00417227	1.74e-05
sas	G	G*01:01:17G	H	H*01:01:02	2912	-0.0163508	0.000267
sas	G	G*01:01:20	H	H*01:01:02	2912	0.0130936	0.000171
sas	G	G*01:03:01G	H	H*01:01:02	2912	-0.105627	0.0111571
sas	G	G*01:04:01G	H	H*01:01:02	2912	-0.103215	0.0106534
sas	G	G*01:04:05	H	H*01:01:02	2912	0.00417227	1.74e-05
sas	G	G*01:05N	H	H*01:01:02	2912	-0.0584489	0.00341627
sas	G	G*01:11	H	H*01:01:02	2912	0	0
sas	G	G*01:14	H	H*01:01:02	2912	0	0
sas	G	G*01:15	H	H*01:01:02	2912	0	0
sas	G	G*01:01:01G	H	H*01:02:01:04	2911	0.0772134	0.0059619
sas	G	G*01:01:02G	H	H*01:02:01:04	2911	0.137639	0.0189446
sas	G	G*01:01:03G	H	H*01:02:01:04	2911	-0.138005	0.0190454
sas	G	G*01:01:08	H	H*01:02:01:04	2910	0.0445044	0.00198065
sas	G	G*01:01:09	H	H*01:02:01:04	2910	-0.00860398	7.4e-05
sas	G	G*01:01:12	H	H*01:02:01:04	2910	-0.0400612	0.0016049
sas	G	G*01:01:14	H	H*01:02:01:04	2910	0	0
sas	G	G*01:01:15	H	H*01:02:01:04	2910	-0.01217	0.000148
sas	G	G*01:01:17G	H	H*01:02:01:04	2910	-0.01217	0.000148
sas	G	G*01:01:20	H	H*01:02:01:04	2910	-0.0029662	8.8e-06
sas	G	G*01:03:01G	H	H*01:02:01:04	2910	-0.0714567	0.00510605
sas	G	G*01:04:01G	H	H*01:02:01:04	2910	-0.0803686	0.0064591
sas	G	G*01:04:05	H	H*01:02:01:04	2910	-0.01217	0.000148
sas	G	G*01:05N	H	H*01:02:01:04	2910	-0.0506198	0.00256236
sas	G	G*01:11	H	H*01:02:01:04	2910	0	0
sas	G	G*01:14	H	H*01:02:01:04	2910	0	0
sas	G	G*01:15	H	H*01:02:01:04	2910	0	0
sas	G	G*01:01:01G	H	H*01:03:01:03	2905	-0.0808285	0.00653324
sas	G	G*01:01:02G	H	H*01:03:01:03	2905	-0.0699112	0.00488757
sas	G	G*01:01:03G	H	H*01:03:01:03	2905	-0.0283455	0.000803
sas	G	G*01:01:08	H	H*01:03:01:03	2904	-0.0146585	0.000215
sas	G	G*01:01:09	H	H*01:03:01:03	2904	-0.00291956	8.52e-06
sas	G	G*01:01:12	H	H*01:03:01:03	2904	-0.0192849	0.000372
sas	G	G*01:01:14	H	H*01:03:01:03	2904	0	0
sas	G	G*01:01:15	H	H*01:03:01:03	2904	-0.0041296	1.71e-05
sas	G	G*01:01:17G	H	H*01:03:01:03	2904	-0.0041296	1.71e-05
sas	G	G*01:01:20	H	H*01:03:01:03	2904	-0.00653285	4.27e-05
sas	G	G*01:03:01G	H	H*01:03:01:03	2904	0.54503	0.297057
sas	G	G*01:04:01G	H	H*01:03:01:03	2904	-0.0593652	0.00352422
sas	G	G*01:04:05	H	H*01:03:01:03	2904	-0.0041296	1.71e-05
sas	G	G*01:05N	H	H*01:03:01:03	2904	0.0110733	0.000123
sas	G	G*01:11	H	H*01:03:01:03	2904	0	0
sas	G	G*01:14	H	H*01:03:01:03	2904	0	0
sas	G	G*01:15	H	H*01:03:01:03	2904	0	0
sas	G	G*01:01:01G	H	H*01:04	2905	0.0255529	0.000653
sas	G	G*01:01:02G	H	H*01:04	2905	-0.0340503	0.00115942
sas	G	G*01:01:03G	H	H*01:04	2905	-0.0133617	0.000179
sas	G	G*01:01:08	H	H*01:04	2904	-0.00370015	1.37e-05
sas	G	G*01:01:09	H	H*01:04	2904	-0.000737	5.43e-07
sas	G	G*01:01:12	H	H*01:04	2904	-0.00486794	2.37e-05
sas	G	G*01:01:14	H	H*01:04	2904	0	0
sas	G	G*01:01:15	H	H*01:04	2904	-0.0010424	1.09e-06
sas	G	G*01:01:17G	H	H*01:04	2904	-0.0010424	1.09e-06
sas	G	G*01:01:20	H	H*01:04	2904	-0.00164904	2.72e-06
sas	G	G*01:03:01G	H	H*01:04	2904	-0.0111792	0.000125
sas	G	G*01:04:01G	H	H*01:04	2904	0.0319195	0.00101885
sas	G	G*01:04:05	H	H*01:04	2904	-0.0010424	1.09e-06
sas	G	G*01:05N	H	H*01:04	2904	-0.00646747	4.18e-05
sas	G	G*01:11	H	H*01:04	2904	0	0
sas	G	G*01:14	H	H*01:04	2904	0	0
sas	G	G*01:15	H	H*01:04	2904	0	0
sas	G	G*01:01:01G	H	H*02:01:01:04	2908	-0.319851	0.102304
sas	G	G*01:01:02G	H	H*02:01:01:04	2908	0.596572	0.355899
sas	G	G*01:01:03G	H	H*02:01:01:04	2908	-0.180319	0.0325149
sas	G	G*01:01:08	H	H*02:01:01:04	2907	-0.00506944	2.57e-05
sas	G	G*01:01:09	H	H*02:01:01:04	2907	-0.00993896	9.88e-05
sas	G	G*01:01:12	H	H*02:01:01:04	2907	-0.050954	0.00259631
sas	G	G*01:01:14	H	H*02:01:01:04	2907	0	0
sas	G	G*01:01:15	H	H*02:01:01:04	2907	-0.0140582	0.000198
sas	G	G*01:01:17G	H	H*02:01:01:04	2907	-0.0140582	0.000198
sas	G	G*01:01:20	H	H*02:01:01:04	2907	0.0348468	0.0012143
sas	G	G*01:03:01G	H	H*02:01:01:04	2907	-0.102606	0.010528
sas	G	G*01:04:01G	H	H*02:01:01:04	2907	-0.0697012	0.00485825
sas	G	G*01:04:05	H	H*02:01:01:04	2907	-0.0140582	0.000198
sas	G	G*01:05N	H	H*02:01:01:04	2907	-0.050876	0.00258837
sas	G	G*01:11	H	H*02:01:01:04	2907	0	0
sas	G	G*01:14	H	H*02:01:01:04	2907	0	0
sas	G	G*01:15	H	H*02:01:01:04	2907	0	0
sas	G	G*01:01:01G	H	H*02:02:01:02	2906	0.162065	0.0262651
sas	G	G*01:01:02G	H	H*02:02:01:02	2906	-0.0896146	0.00803078
sas	G	G*01:01:03G	H	H*02:02:01:02	2906	-0.0559178	0.00312679
sas	G	G*01:01:08	H	H*02:02:01:02	2905	-0.0162438	0.000264
sas	G	G*01:01:09	H	H*02:02:01:02	2905	-0.00323531	1.05e-05
sas	G	G*01:01:12	H	H*02:02:01:02	2905	-0.0213705	0.000457
sas	G	G*01:01:14	H	H*02:02:01:02	2905	0	0
sas	G	G*01:01:15	H	H*02:02:01:02	2905	-0.00457621	2.09e-05
sas	G	G*01:01:17G	H	H*02:02:01:02	2905	-0.00457621	2.09e-05
sas	G	G*01:01:20	H	H*02:02:01:02	2905	-0.00723937	5.24e-05
sas	G	G*01:03:01G	H	H*02:02:01:02	2905	-0.0376588	0.00141819
sas	G	G*01:04:01G	H	H*02:02:01:02	2905	-0.0112523	0.000127
sas	G	G*01:04:05	H	H*02:02:01:02	2905	-0.00457621	2.09e-05
sas	G	G*01:05N	H	H*02:02:01:02	2905	-0.0189131	0.000358
sas	G	G*01:11	H	H*02:02:01:02	2905	0	0
sas	G	G*01:14	H	H*02:02:01:02	2905	0	0
sas	G	G*01:15	H	H*02:02:01:02	2905	0	0
sas	G	G*01:01:01G	H	H*02:02:02	2905	0.0320833	0.00102934
sas	G	G*01:01:02G	H	H*02:02:02	2905	-0.0272339	0.000742
sas	G	G*01:01:03G	H	H*02:02:02	2905	-0.0114893	0.000132
sas	G	G*01:01:08	H	H*02:02:02	2904	-0.0042401	1.8e-05
sas	G	G*01:01:09	H	H*02:02:02	2904	-0.000845	7.13e-07
sas	G	G*01:01:12	H	H*02:02:02	2904	-0.0055783	3.11e-05
sas	G	G*01:01:14	H	H*02:02:02	2904	0	0
sas	G	G*01:01:15	H	H*02:02:02	2904	-0.00119452	1.43e-06
sas	G	G*01:01:17G	H	H*02:02:02	2904	-0.00119452	1.43e-06
sas	G	G*01:01:20	H	H*02:02:02	2904	-0.00188968	3.57e-06
sas	G	G*01:03:01G	H	H*02:02:02	2904	-0.0128105	0.000164
sas	G	G*01:04:01G	H	H*02:02:02	2904	0.0145764	0.000212
sas	G	G*01:04:05	H	H*02:02:02	2904	-0.00119452	1.43e-06
sas	G	G*01:05N	H	H*02:02:02	2904	-0.00741124	5.49e-05
sas	G	G*01:11	H	H*02:02:02	2904	0	0
sas	G	G*01:14	H	H*02:02:02	2904	0	0
sas	G	G*01:15	H	H*02:02:02	2904	0	0
sas	G	G*01:01:01G	H	H*02:03:02	2905	-0.0987425	0.00975008
sas	G	G*01:01:02G	H	H*02:03:02	2905	0.133002	0.0176895
sas	G	G*01:01:03G	H	H*02:03:02	2905	-0.10312	0.0106337
sas	G	G*01:01:08	H	H*02:03:02	2904	0.00830788	6.9e-05
sas	G	G*01:01:09	H	H*02:03:02	2904	-0.00493684	2.44e-05
sas	G	G*01:01:12	H	H*02:03:02	2904	0.431476	0.186172
sas	G	G*01:01:14	H	H*02:03:02	2904	0	0
sas	G	G*01:01:15	H	H*02:03:02	2904	-0.00698295	4.88e-05
sas	G	G*01:01:17G	H	H*02:03:02	2904	0.0707124	0.00500025
sas	G	G*01:01:20	H	H*02:03:02	2904	-0.0110467	0.000122
sas	G	G*01:03:01G	H	H*02:03:02	2904	-0.0296444	0.000879
sas	G	G*01:04:01G	H	H*02:03:02	2904	-0.0163002	0.000266
sas	G	G*01:04:05	H	H*02:03:02	2904	-0.00698295	4.88e-05
sas	G	G*01:05N	H	H*02:03:02	2904	-0.0308041	0.000949
sas	G	G*01:11	H	H*02:03:02	2904	0	0
sas	G	G*01:14	H	H*02:03:02	2904	0	0
sas	G	G*01:15	H	H*02:03:02	2904	0	0
sas	G	G*01:01:01G	H	H*02:04:01	2910	0.345934	0.11967
sas	G	G*01:01:02G	H	H*02:04:01	2910	-0.212033	0.0449579
sas	G	G*01:01:03G	H	H*02:04:01	2910	-0.123947	0.015363
sas	G	G*01:01:08	H	H*02:04:01	2909	-0.0222136	0.000493
sas	G	G*01:01:09	H	H*02:04:01	2909	-0.00758973	5.76e-05
sas	G	G*01:01:12	H	H*02:04:01	2909	-0.0258205	0.000667
sas	G	G*01:01:14	H	H*02:04:01	2909	0	0
sas	G	G*01:01:15	H	H*02:04:01	2909	0.0452308	0.00204583
sas	G	G*01:01:17G	H	H*02:04:01	2909	-0.0107353	0.000115
sas	G	G*01:01:20	H	H*02:04:01	2909	0.0184316	0.00034
sas	G	G*01:03:01G	H	H*02:04:01	2909	-0.0693387	0.00480786
sas	G	G*01:04:01G	H	H*02:04:01	2909	-0.00887896	7.88e-05
sas	G	G*01:04:05	H	H*02:04:01	2909	-0.0107353	0.000115
sas	G	G*01:05N	H	H*02:04:01	2909	-0.0485669	0.00235874
sas	G	G*01:11	H	H*02:04:01	2909	0	0
sas	G	G*01:14	H	H*02:04:01	2909	0	0
sas	G	G*01:15	H	H*02:04:01	2909	0	0
sas	G	G*01:01:01G	H	H*02:05:01:04	2908	-0.224832	0.0505494
sas	G	G*01:01:02G	H	H*02:05:01:04	2908	0.260562	0.0678926
sas	G	G*01:01:03G	H	H*02:05:01:04	2908	-0.110453	0.0121999
sas	G	G*01:01:08	H	H*02:05:01:04	2907	-0.00766065	5.87e-05
sas	G	G*01:01:09	H	H*02:05:01:04	2907	-0.00678732	4.61e-05
sas	G	G*01:01:12	H	H*02:05:01:04	2907	0.00231461	5.36e-06
sas	G	G*01:01:14	H	H*02:05:01:04	2907	0	0
sas	G	G*01:01:15	H	H*02:05:01:04	2907	-0.00960037	9.22e-05
sas	G	G*01:01:17G	H	H*02:05:01:04	2907	0.0214088	0.000458
sas	G	G*01:01:20	H	H*02:05:01:04	2907	-0.0151874	0.000231
sas	G	G*01:03:01G	H	H*02:05:01:04	2907	-0.0307279	0.000944
sas	G	G*01:04:01G	H	H*02:05:01:04	2907	-0.0382399	0.00146229
sas	G	G*01:04:05	H	H*02:05:01:04	2907	-0.00960037	9.22e-05
sas	G	G*01:05N	H	H*02:05:01:04	2907	0.42516	0.180761
sas	G	G*01:11	H	H*02:05:01:04	2907	0	0
sas	G	G*01:14	H	H*02:05:01:04	2907	0	0
sas	G	G*01:15	H	H*02:05:01:04	2907	0	0
sas	G	G*01:01:01G	H	H*02:07:01:02	2917	-0.288757	0.0833807
sas	G	G*01:01:02G	H	H*02:07:01:02	2917	-0.26298	0.0691587
sas	G	G*01:01:03G	H	H*02:07:01:02	2917	0.887007	0.786782
sas	G	G*01:01:08	H	H*02:07:01:02	2916	-0.0134697	0.000181
sas	G	G*01:01:09	H	H*02:07:01:02	2916	-0.0103727	0.000108
sas	G	G*01:01:12	H	H*02:07:01:02	2916	-0.0439046	0.00192761
sas	G	G*01:01:14	H	H*02:07:01:02	2916	0	0
sas	G	G*01:01:15	H	H*02:07:01:02	2916	0.00798861	6.38e-05
sas	G	G*01:01:17G	H	H*02:07:01:02	2916	-0.0146717	0.000215
sas	G	G*01:01:20	H	H*02:07:01:02	2916	-0.0232099	0.000539
sas	G	G*01:03:01G	H	H*02:07:01:02	2916	-0.0869549	0.00756116
sas	G	G*01:04:01G	H	H*02:07:01:02	2916	-0.0677377	0.0045884
sas	G	G*01:04:05	H	H*02:07:01:02	2916	-0.0146717	0.000215
sas	G	G*01:05N	H	H*02:07:01:02	2916	-0.0618113	0.00382064
sas	G	G*01:11	H	H*02:07:01:02	2916	0	0
sas	G	G*01:14	H	H*02:07:01:02	2916	0	0
sas	G	G*01:15	H	H*02:07:01:02	2916	0	0
sas	G	G*01:01:01G	H	H*02:08:01:02	2906	-0.180976	0.0327523
sas	G	G*01:01:02G	H	H*02:08:01:02	2906	-0.162713	0.0264756
sas	G	G*01:01:03G	H	H*02:08:01:02	2906	-0.129401	0.0167446
sas	G	G*01:01:08	H	H*02:08:01:02	2905	-0.0193402	0.000374
sas	G	G*01:01:09	H	H*02:08:01:02	2905	-0.00579138	3.35e-05
sas	G	G*01:01:12	H	H*02:08:01:02	2905	-0.0233587	0.000546
sas	G	G*01:01:14	H	H*02:08:01:02	2905	0	0
sas	G	G*01:01:15	H	H*02:08:01:02	2905	-0.00819166	6.71e-05
sas	G	G*01:01:17G	H	H*02:08:01:02	2905	-0.00819166	6.71e-05
sas	G	G*01:01:20	H	H*02:08:01:02	2905	-0.0129589	0.000168
sas	G	G*01:03:01G	H	H*02:08:01:02	2905	-0.0312761	0.000978
sas	G	G*01:04:01G	H	H*02:08:01:02	2905	0.596401	0.355695
sas	G	G*01:04:05	H	H*02:08:01:02	2905	0.0603869	0.00364658
sas	G	G*01:05N	H	H*02:08:01:02	2905	-0.0287208	0.000825
sas	G	G*01:11	H	H*02:08:01:02	2905	0	0
sas	G	G*01:14	H	H*02:08:01:02	2905	0	0
sas	G	G*01:15	H	H*02:08:01:02	2905	0	0
sas	G	G*01:01:01G	H	H*02:09	2906	-0.118407	0.0140203
sas	G	G*01:01:02G	H	H*02:09	2906	-0.015757	0.000248
sas	G	G*01:01:03G	H	H*02:09	2906	-0.0882723	0.007792
sas	G	G*01:01:08	H	H*02:09	2905	0.001092	1.19e-06
sas	G	G*01:01:09	H	H*02:09	2905	-0.00464268	2.16e-05
sas	G	G*01:01:12	H	H*02:09	2905	-0.0306667	0.00094
sas	G	G*01:01:14	H	H*02:09	2905	0	0
sas	G	G*01:01:15	H	H*02:09	2905	-0.00656688	4.31e-05
sas	G	G*01:01:17G	H	H*02:09	2905	-0.00656688	4.31e-05
sas	G	G*01:01:20	H	H*02:09	2905	-0.0103885	0.000108
sas	G	G*01:03:01G	H	H*02:09	2905	0.538383	0.289857
sas	G	G*01:04:01G	H	H*02:09	2905	-0.00698388	4.88e-05
sas	G	G*01:04:05	H	H*02:09	2905	-0.00656688	4.31e-05
sas	G	G*01:05N	H	H*02:09	2905	-0.0130472	0.00017
sas	G	G*01:11	H	H*02:09	2905	0	0
sas	G	G*01:14	H	H*02:09	2905	0	0
sas	G	G*01:15	H	H*02:09	2905	0	0
sas	G	G*01:01:01G	H	H*02:10:01:02	2905	-0.00756167	5.72e-05
sas	G	G*01:01:02G	H	H*02:10:01:02	2905	-0.0179219	0.000321
sas	G	G*01:01:03G	H	H*02:10:01:02	2905	-0.0255062	0.000651
sas	G	G*01:01:08	H	H*02:10:01:02	2904	-0.00403864	1.63e-05
sas	G	G*01:01:09	H	H*02:10:01:02	2904	-0.000804	6.47e-07
sas	G	G*01:01:12	H	H*02:10:01:02	2904	-0.00531326	2.82e-05
sas	G	G*01:01:14	H	H*02:10:01:02	2904	0	0
sas	G	G*01:01:15	H	H*02:10:01:02	2904	-0.00113776	1.29e-06
sas	G	G*01:01:17G	H	H*02:10:01:02	2904	-0.00113776	1.29e-06
sas	G	G*01:01:20	H	H*02:10:01:02	2904	-0.00179989	3.24e-06
sas	G	G*01:03:01G	H	H*02:10:01:02	2904	0.0336084	0.00112952
sas	G	G*01:04:01G	H	H*02:10:01:02	2904	0.0438205	0.00192023
sas	G	G*01:04:05	H	H*02:10:01:02	2904	-0.00113776	1.29e-06
sas	G	G*01:05N	H	H*02:10:01:02	2904	-0.00705912	4.98e-05
sas	G	G*01:11	H	H*02:10:01:02	2904	0	0
sas	G	G*01:14	H	H*02:10:01:02	2904	0	0
sas	G	G*01:15	H	H*02:10:01:02	2904	0	0
sas	G	G*01:01:01G	H	H*02:11:01:02	2905	0.00851571	7.25e-05
sas	G	G*01:01:02G	H	H*02:11:01:02	2905	-0.0159158	0.000253
sas	G	G*01:01:03G	H	H*02:11:01:02	2905	-0.0109228	0.000119
sas	G	G*01:01:08	H	H*02:11:01:02	2904	-0.00172952	2.99e-06
sas	G	G*01:01:09	H	H*02:11:01:02	2904	1	1
sas	G	G*01:01:12	H	H*02:11:01:02	2904	-0.00227537	5.18e-06
sas	G	G*01:01:14	H	H*02:11:01:02	2904	0	0
sas	G	G*01:01:15	H	H*02:11:01:02	2904	-0.000487	2.37e-07
sas	G	G*01:01:17G	H	H*02:11:01:02	2904	-0.000487	2.37e-07
sas	G	G*01:01:20	H	H*02:11:01:02	2904	-0.000771	5.94e-07
sas	G	G*01:03:01G	H	H*02:11:01:02	2904	-0.00522537	2.73e-05
sas	G	G*01:04:01G	H	H*02:11:01:02	2904	-0.0120026	0.000144
sas	G	G*01:04:05	H	H*02:11:01:02	2904	-0.000487	2.37e-07
sas	G	G*01:05N	H	H*02:11:01:02	2904	-0.00302302	9.14e-06
sas	G	G*01:11	H	H*02:11:01:02	2904	0	0
sas	G	G*01:14	H	H*02:11:01:02	2904	0	0
sas	G	G*01:15	H	H*02:11:01:02	2904	0	0
sas	G	G*01:01:01G	H	H*02:12	2905	-0.0476569	0.00227118
sas	G	G*01:01:02G	H	H*02:12	2905	-0.0390271	0.00152312
sas	G	G*01:01:03G	H	H*02:12	2905	-0.0313581	0.000983
sas	G	G*01:01:08	H	H*02:12	2904	-0.00721092	5.2e-05
sas	G	G*01:01:09	H	H*02:12	2904	-0.00143621	2.06e-06
sas	G	G*01:01:12	H	H*02:12	2904	-0.00948674	9e-05
sas	G	G*01:01:14	H	H*02:12	2904	0	0
sas	G	G*01:01:15	H	H*02:12	2904	-0.00203146	4.13e-06
sas	G	G*01:01:17G	H	H*02:12	2904	-0.00203146	4.13e-06
sas	G	G*01:01:20	H	H*02:12	2904	-0.00321368	1.03e-05
sas	G	G*01:03:01G	H	H*02:12	2904	0.303528	0.0921295
sas	G	G*01:04:01G	H	H*02:12	2904	-0.016028	0.000257
sas	G	G*01:04:05	H	H*02:12	2904	-0.00203146	4.13e-06
sas	G	G*01:05N	H	H*02:12	2904	0.00900282	8.11e-05
sas	G	G*01:11	H	H*02:12	2904	0	0
sas	G	G*01:14	H	H*02:12	2904	0	0
sas	G	G*01:15	H	H*02:12	2904	0	0
sas	G	G*01:01:01G	H	H*02:13	2905	0.00851571	7.25e-05
sas	G	G*01:01:02G	H	H*02:13	2905	-0.0159158	0.000253
sas	G	G*01:01:03G	H	H*02:13	2905	0.0264956	0.000702
sas	G	G*01:01:08	H	H*02:13	2904	-0.00172952	2.99e-06
sas	G	G*01:01:09	H	H*02:13	2904	-0.000344	1.19e-07
sas	G	G*01:01:12	H	H*02:13	2904	-0.00227537	5.18e-06
sas	G	G*01:01:14	H	H*02:13	2904	0	0
sas	G	G*01:01:15	H	H*02:13	2904	-0.000487	2.37e-07
sas	G	G*01:01:17G	H	H*02:13	2904	-0.000487	2.37e-07
sas	G	G*01:01:20	H	H*02:13	2904	-0.000771	5.94e-07
sas	G	G*01:03:01G	H	H*02:13	2904	-0.00522537	2.73e-05
sas	G	G*01:04:01G	H	H*02:13	2904	-0.0120026	0.000144
sas	G	G*01:04:05	H	H*02:13	2904	-0.000487	2.37e-07
sas	G	G*01:05N	H	H*02:13	2904	-0.00302302	9.14e-06
sas	G	G*01:11	H	H*02:13	2904	0	0
sas	G	G*01:14	H	H*02:13	2904	0	0
sas	G	G*01:15	H	H*02:13	2904	0	0
sas	G	G*01:01:01G	H	H*02:23	2905	-0.030889	0.000954
sas	G	G*01:01:02G	H	H*02:23	2905	-0.0142193	0.000202
sas	G	G*01:01:03G	H	H*02:23	2905	-0.00256164	6.56e-06
sas	G	G*01:01:08	H	H*02:23	2904	0.325339	0.105846
sas	G	G*01:01:09	H	H*02:23	2904	-0.000563	3.17e-07
sas	G	G*01:01:12	H	H*02:23	2904	-0.00371673	1.38e-05
sas	G	G*01:01:14	H	H*02:23	2904	0	0
sas	G	G*01:01:15	H	H*02:23	2904	-0.000796	6.33e-07
sas	G	G*01:01:17G	H	H*02:23	2904	-0.000796	6.33e-07
sas	G	G*01:01:20	H	H*02:23	2904	-0.00125906	1.59e-06
sas	G	G*01:03:01G	H	H*02:23	2904	-0.00853544	7.29e-05
sas	G	G*01:04:01G	H	H*02:23	2904	0.00971201	9.43e-05
sas	G	G*01:04:05	H	H*02:23	2904	-0.000796	6.33e-07
sas	G	G*01:05N	H	H*02:23	2904	-0.00493799	2.44e-05
sas	G	G*01:11	H	H*02:23	2904	0	0
sas	G	G*01:14	H	H*02:23	2904	0	0
sas	G	G*01:15	H	H*02:23	2904	0	0
sas	G	G*01:01:01G	J	J*01:01:01:06	3212	-0.0851612	0.00725243
sas	G	G*01:01:02G	J	J*01:01:01:06	3212	0.138865	0.0192834
sas	G	G*01:01:03G	J	J*01:01:01:06	3212	-0.0834129	0.00695771
sas	G	G*01:01:08	J	J*01:01:01:06	3211	0.0170042	0.000289
sas	G	G*01:01:09	J	J*01:01:01:06	3211	-0.00459283	2.11e-05
sas	G	G*01:01:12	J	J*01:01:01:06	3211	0.467703	0.218746
sas	G	G*01:01:14	J	J*01:01:01:06	3211	0	0
sas	G	G*01:01:15	J	J*01:01:01:06	3211	-0.00795749	6.33e-05
sas	G	G*01:01:17G	J	J*01:01:01:06	3211	0.110887	0.0122958
sas	G	G*01:01:20	J	J*01:01:01:06	3211	-0.0102763	0.000106
sas	G	G*01:03:01G	J	J*01:01:01:06	3211	-0.0251435	0.000632
sas	G	G*01:04:01G	J	J*01:01:01:06	3211	-0.0688786	0.00474426
sas	G	G*01:04:05	J	J*01:01:01:06	3211	-0.00649625	4.22e-05
sas	G	G*01:05N	J	J*01:01:01:06	3211	-0.0257364	0.000662
sas	G	G*01:11	J	J*01:01:01:06	3211	0	0
sas	G	G*01:14	J	J*01:01:01:06	3211	0	0
sas	G	G*01:15	J	J*01:01:01:06	3211	0	0
sas	G	G*01:01:01G	J	J*01:01:01:08	3210	-0.109482	0.0119864
sas	G	G*01:01:02G	J	J*01:01:01:08	3210	0.258717	0.0669344
sas	G	G*01:01:03G	J	J*01:01:01:08	3210	-0.0783341	0.00613623
sas	G	G*01:01:08	J	J*01:01:01:08	3209	0.0433973	0.00188332
sas	G	G*01:01:09	J	J*01:01:01:08	3209	-0.00456521	2.08e-05
sas	G	G*01:01:12	J	J*01:01:01:08	3209	-0.0211114	0.000446
sas	G	G*01:01:14	J	J*01:01:01:08	3209	0	0
sas	G	G*01:01:15	J	J*01:01:01:08	3209	-0.00790965	6.26e-05
sas	G	G*01:01:17G	J	J*01:01:01:08	3209	-0.00790965	6.26e-05
sas	G	G*01:01:20	J	J*01:01:01:08	3209	-0.0102145	0.000104
sas	G	G*01:03:01G	J	J*01:01:01:08	3209	-0.00704298	4.96e-05
sas	G	G*01:04:01G	J	J*01:01:01:08	3209	-0.0854993	0.00731014
sas	G	G*01:04:05	J	J*01:01:01:08	3209	-0.00645719	4.17e-05
sas	G	G*01:05N	J	J*01:01:01:08	3209	-0.0104991	0.00011
sas	G	G*01:11	J	J*01:01:01:08	3209	0	0
sas	G	G*01:14	J	J*01:01:01:08	3209	0	0
sas	G	G*01:15	J	J*01:01:01:08	3209	0	0
sas	G	G*01:01:01G	J	J*01:01:01:09	3211	0.0641918	0.00412058
sas	G	G*01:01:02G	J	J*01:01:01:09	3211	-0.204463	0.0418052
sas	G	G*01:01:03G	J	J*01:01:01:09	3211	-0.175644	0.0308507
sas	G	G*01:01:08	J	J*01:01:01:09	3210	-0.000879	7.72e-07
sas	G	G*01:01:09	J	J*01:01:01:09	3210	-0.0105694	0.000112
sas	G	G*01:01:12	J	J*01:01:01:09	3210	-0.0521221	0.00271671
sas	G	G*01:01:14	J	J*01:01:01:09	3210	0	0
sas	G	G*01:01:15	J	J*01:01:01:09	3210	-0.0183124	0.000335
sas	G	G*01:01:17G	J	J*01:01:01:09	3210	-0.0183124	0.000335
sas	G	G*01:01:20	J	J*01:01:01:09	3210	-0.0085267	7.27e-05
sas	G	G*01:03:01G	J	J*01:01:01:09	3210	0.252002	0.0635049
sas	G	G*01:04:01G	J	J*01:01:01:09	3210	0.128185	0.0164315
sas	G	G*01:04:05	J	J*01:01:01:09	3210	0.0328477	0.00107897
sas	G	G*01:05N	J	J*01:01:01:09	3210	0.25678	0.0659361
sas	G	G*01:11	J	J*01:01:01:09	3210	0	0
sas	G	G*01:14	J	J*01:01:01:09	3210	0	0
sas	G	G*01:15	J	J*01:01:01:09	3210	0	0
sas	G	G*01:01:01G	J	J*01:01:01:21	3233	0.0346132	0.00119808
sas	G	G*01:01:02G	J	J*01:01:01:21	3233	0.0150416	0.000226
sas	G	G*01:01:03G	J	J*01:01:01:21	3233	0.184973	0.0342152
sas	G	G*01:01:08	J	J*01:01:01:21	3232	-0.0210804	0.000444
sas	G	G*01:01:09	J	J*01:01:01:21	3232	0.0136521	0.000186
sas	G	G*01:01:12	J	J*01:01:01:21	3232	-0.138286	0.019123
sas	G	G*01:01:14	J	J*01:01:01:21	3232	0	0
sas	G	G*01:01:15	J	J*01:01:01:21	3232	0.0236535	0.000559
sas	G	G*01:01:17G	J	J*01:01:01:21	3232	-0.0597323	0.00356795
sas	G	G*01:01:20	J	J*01:01:01:21	3232	0.0176239	0.000311
sas	G	G*01:03:01G	J	J*01:01:01:21	3232	-0.205397	0.0421878
sas	G	G*01:04:01G	J	J*01:01:01:21	3232	-0.032925	0.00108405
sas	G	G*01:04:05	J	J*01:01:01:21	3232	-0.0419563	0.00176033
sas	G	G*01:05N	J	J*01:01:01:21	3232	-0.200688	0.0402755
sas	G	G*01:11	J	J*01:01:01:21	3232	0	0
sas	G	G*01:14	J	J*01:01:01:21	3232	0	0
sas	G	G*01:15	J	J*01:01:01:21	3232	0	0
sas	G	G*01:01:01G	J	J*01:01:01:24	3209	-0.024584	0.000604
sas	G	G*01:01:02G	J	J*01:01:01:24	3209	0.0184803	0.000342
sas	G	G*01:01:03G	J	J*01:01:01:24	3209	-0.014228	0.000202
sas	G	G*01:01:08	J	J*01:01:01:24	3208	-0.00225772	5.1e-06
sas	G	G*01:01:09	J	J*01:01:01:24	3208	-0.000441	1.95e-07
sas	G	G*01:01:12	J	J*01:01:01:24	3208	-0.00301253	9.08e-06
sas	G	G*01:01:14	J	J*01:01:01:24	3208	0	0
sas	G	G*01:01:15	J	J*01:01:01:24	3208	-0.000764	5.84e-07
sas	G	G*01:01:17G	J	J*01:01:01:24	3208	-0.000764	5.84e-07
sas	G	G*01:01:20	J	J*01:01:01:24	3208	-0.000987	9.74e-07
sas	G	G*01:03:01G	J	J*01:01:01:24	3208	0.0406024	0.00164856
sas	G	G*01:04:01G	J	J*01:01:01:24	3208	0.00393019	1.54e-05
sas	G	G*01:04:05	J	J*01:01:01:24	3208	-0.000624	3.89e-07
sas	G	G*01:05N	J	J*01:01:01:24	3208	-0.0039441	1.56e-05
sas	G	G*01:11	J	J*01:01:01:24	3208	0	0
sas	G	G*01:14	J	J*01:01:01:24	3208	0	0
sas	G	G*01:15	J	J*01:01:01:24	3208	0	0
sas	G	G*01:01:01G	L	L*01:01:01:03	3218	-0.0717594	0.00514941
sas	G	G*01:01:02G	L	L*01:01:01:03	3218	0.28442	0.080895
sas	G	G*01:01:03G	L	L*01:01:01:03	3218	-0.248498	0.0617513
sas	G	G*01:01:08	L	L*01:01:01:03	3217	-0.0327506	0.0010726
sas	G	G*01:01:09	L	L*01:01:01:03	3217	-0.00155712	2.42e-06
sas	G	G*01:01:12	L	L*01:01:01:03	3217	0.06038	0.00364575
sas	G	G*01:01:14	L	L*01:01:01:03	3217	0	0
sas	G	G*01:01:15	L	L*01:01:01:03	3217	-0.0172355	0.000297
sas	G	G*01:01:17G	L	L*01:01:01:03	3217	0.0118398	0.00014
sas	G	G*01:01:20	L	L*01:01:01:03	3217	0.0303089	0.000919
sas	G	G*01:03:01G	L	L*01:01:01:03	3217	0.0718363	0.00516045
sas	G	G*01:04:01G	L	L*01:01:01:03	3217	-0.0954391	0.00910863
sas	G	G*01:04:05	L	L*01:01:01:03	3217	-0.00220244	4.85e-06
sas	G	G*01:05N	L	L*01:01:01:03	3217	0.113543	0.012892
sas	G	G*01:11	L	L*01:01:01:03	3217	0	0
sas	G	G*01:14	L	L*01:01:01:03	3217	0	0
sas	G	G*01:15	L	L*01:01:01:03	3217	0	0
sas	G	G*01:01:01G	L	L*01:02	3211	0.0718279	0.00515925
sas	G	G*01:01:02G	L	L*01:02	3211	-0.285798	0.0816806
sas	G	G*01:01:03G	L	L*01:02	3211	0.248645	0.0618242
sas	G	G*01:01:08	L	L*01:02	3210	0.0327685	0.00107378
sas	G	G*01:01:09	L	L*01:02	3210	0	0
sas	G	G*01:01:12	L	L*01:02	3210	-0.0603583	0.00364313
sas	G	G*01:01:14	L	L*01:02	3210	0	0
sas	G	G*01:01:15	L	L*01:02	3210	0.0172415	0.000297
sas	G	G*01:01:17G	L	L*01:02	3210	-0.011834	0.00014
sas	G	G*01:01:20	L	L*01:02	3210	-0.0303016	0.000918
sas	G	G*01:03:01G	L	L*01:02	3210	-0.07179	0.00515381
sas	G	G*01:04:01G	L	L*01:02	3210	0.0953517	0.00909194
sas	G	G*01:04:05	L	L*01:02	3210	0.00220726	4.87e-06
sas	G	G*01:05N	L	L*01:02	3210	-0.114382	0.0130833
sas	G	G*01:11	L	L*01:02	3210	0	0
sas	G	G*01:14	L	L*01:02	3210	0	0
sas	G	G*01:15	L	L*01:02	3210	0	0
sas	H	H*01:01:02	J	J*01:01:01:06	2900	-0.100024	0.0100049
sas	H	H*01:02:01:04	J	J*01:01:01:06	2897	-0.0868678	0.00754601
sas	H	H*01:03:01:03	J	J*01:01:01:06	2892	-0.027297	0.000745
sas	H	H*01:04	J	J*01:01:01:06	2892	-0.0106891	0.000114
sas	H	H*02:01:01:04	J	J*01:01:01:06	2895	-0.0833407	0.00694568
sas	H	H*02:02:01:02	J	J*01:01:01:06	2893	-0.0177668	0.000316
sas	H	H*02:02:02	J	J*01:01:01:06	2892	0.0164112	0.000269
sas	H	H*02:03:02	J	J*01:01:01:06	2892	0.916513	0.839995
sas	H	H*02:04:01	J	J*01:01:01:06	2897	-0.0655453	0.00429619
sas	H	H*02:05:01:04	J	J*01:01:01:06	2895	-0.0555981	0.00309115
sas	H	H*02:07:01:02	J	J*01:01:01:06	2904	-0.0941377	0.0088619
sas	H	H*02:08:01:02	J	J*01:01:01:06	2893	-0.0432123	0.0018673
sas	H	H*02:09	J	J*01:01:01:06	2893	-0.0331349	0.00109792
sas	H	H*02:10:01:02	J	J*01:01:01:06	2892	-0.011667	0.000136
sas	H	H*02:11:01:02	J	J*01:01:01:06	2892	-0.00499628	2.5e-05
sas	H	H*02:12	J	J*01:01:01:06	2892	0.00575482	3.31e-05
sas	H	H*02:13	J	J*01:01:01:06	2892	-0.00499628	2.5e-05
sas	H	H*02:23	J	J*01:01:01:06	2892	-0.00816125	6.66e-05
sas	H	H*01:01:02	J	J*01:01:01:08	2897	-0.0894657	0.00800412
sas	H	H*01:02:01:04	J	J*01:01:01:08	2895	0.497141	0.247149
sas	H	H*01:03:01:03	J	J*01:01:01:08	2889	0.0191024	0.000365
sas	H	H*01:04	J	J*01:01:01:08	2889	-0.0104186	0.000109
sas	H	H*02:01:01:04	J	J*01:01:01:08	2892	-0.0997705	0.00995414
sas	H	H*02:02:01:02	J	J*01:01:01:08	2890	-0.0281936	0.000795
sas	H	H*02:02:02	J	J*01:01:01:08	2889	-0.011939	0.000143
sas	H	H*02:03:02	J	J*01:01:01:08	2889	-0.0437691	0.00191573
sas	H	H*02:04:01	J	J*01:01:01:08	2894	-0.0598546	0.00358258
sas	H	H*02:05:01:04	J	J*01:01:01:08	2892	-0.0404664	0.00163753
sas	H	H*02:07:01:02	J	J*01:01:01:08	2901	-0.08341	0.00695723
sas	H	H*02:08:01:02	J	J*01:01:01:08	2890	-0.0546113	0.0029824
sas	H	H*02:09	J	J*01:01:01:08	2890	-0.018445	0.00034
sas	H	H*02:10:01:02	J	J*01:01:01:08	2889	-0.0113717	0.000129
sas	H	H*02:11:01:02	J	J*01:01:01:08	2889	-0.00486986	2.37e-05
sas	H	H*02:12	J	J*01:01:01:08	2889	-0.0203043	0.000412
sas	H	H*02:13	J	J*01:01:01:08	2889	-0.00486986	2.37e-05
sas	H	H*02:23	J	J*01:01:01:08	2889	0.0207718	0.000431
sas	H	H*01:01:02	J	J*01:01:01:09	2899	-0.222894	0.0496819
sas	H	H*01:02:01:04	J	J*01:01:01:09	2896	0.289692	0.0839213
sas	H	H*01:03:01:03	J	J*01:01:01:09	2891	-0.0496488	0.002465
sas	H	H*01:04	J	J*01:01:01:09	2891	-0.0247671	0.000613
sas	H	H*02:01:01:04	J	J*01:01:01:09	2894	-0.1856	0.0344472
sas	H	H*02:02:01:02	J	J*01:01:01:09	2892	0.180082	0.0324294
sas	H	H*02:02:02	J	J*01:01:01:09	2891	0.0142201	0.000202
sas	H	H*02:03:02	J	J*01:01:01:09	2891	-0.0964256	0.0092979
sas	H	H*02:04:01	J	J*01:01:01:09	2896	-0.173595	0.0301351
sas	H	H*02:05:01:04	J	J*01:01:01:09	2894	0.0595602	0.00354742
sas	H	H*02:07:01:02	J	J*01:01:01:09	2903	-0.204834	0.0419568
sas	H	H*02:08:01:02	J	J*01:01:01:09	2892	0.494073	0.244108
sas	H	H*02:09	J	J*01:01:01:09	2892	0.287968	0.0829256
sas	H	H*02:10:01:02	J	J*01:01:01:09	2891	-0.0154393	0.000238
sas	H	H*02:11:01:02	J	J*01:01:01:09	2891	-0.0115766	0.000134
sas	H	H*02:12	J	J*01:01:01:09	2891	0.12298	0.0151241
sas	H	H*02:13	J	J*01:01:01:09	2891	-0.0115766	0.000134
sas	H	H*02:23	J	J*01:01:01:09	2891	-0.0189099	0.000358
sas	H	H*01:01:02	J	J*01:01:01:21	2916	0.280584	0.0787273
sas	H	H*01:02:01:04	J	J*01:01:01:21	2913	-0.409661	0.167822
sas	H	H*01:03:01:03	J	J*01:01:01:21	2908	0.0433812	0.00188193
sas	H	H*01:04	J	J*01:01:01:21	2908	0.0320406	0.0010266
sas	H	H*02:01:01:04	J	J*01:01:01:21	2911	0.246639	0.060831
sas	H	H*02:02:01:02	J	J*01:01:01:21	2909	-0.138954	0.0193081
sas	H	H*02:02:02	J	J*01:01:01:21	2908	-0.0244774	0.000599
sas	H	H*02:03:02	J	J*01:01:01:21	2908	-0.285208	0.0813437
sas	H	H*02:04:01	J	J*01:01:01:21	2913	0.205931	0.0424075
sas	H	H*02:05:01:04	J	J*01:01:01:21	2911	-0.00469159	2.2e-05
sas	H	H*02:07:01:02	J	J*01:01:01:21	2920	0.270394	0.0731127
sas	H	H*02:08:01:02	J	J*01:01:01:21	2909	-0.373668	0.139628
sas	H	H*02:09	J	J*01:01:01:21	2909	-0.223912	0.0501366
sas	H	H*02:10:01:02	J	J*01:01:01:21	2908	0.0249798	0.000624
sas	H	H*02:11:01:02	J	J*01:01:01:21	2908	0.0149764	0.000224
sas	H	H*02:12	J	J*01:01:01:21	2908	-0.102176	0.01044
sas	H	H*02:13	J	J*01:01:01:21	2908	0.0149764	0.000224
sas	H	H*02:23	J	J*01:01:01:21	2908	0.0122317	0.00015
sas	H	H*01:01:02	J	J*01:01:01:24	2897	-0.0164169	0.00027
sas	H	H*01:02:01:04	J	J*01:01:01:24	2894	-0.012231	0.00015
sas	H	H*01:03:01:03	J	J*01:01:01:24	2889	0.0717547	0.00514873
sas	H	H*01:04	J	J*01:01:01:24	2889	-0.00104782	1.1e-06
sas	H	H*02:01:01:04	J	J*01:01:01:24	2892	-0.0141044	0.000199
sas	H	H*02:02:01:02	J	J*01:01:01:24	2890	-0.00460033	2.12e-05
sas	H	H*02:02:02	J	J*01:01:01:24	2889	-0.00120073	1.44e-06
sas	H	H*02:03:02	J	J*01:01:01:24	2889	-0.00681157	4.64e-05
sas	H	H*02:04:01	J	J*01:01:01:24	2894	-0.0107815	0.000116
sas	H	H*02:05:01:04	J	J*01:01:01:24	2892	0.0523865	0.00274435
sas	H	H*02:07:01:02	J	J*01:01:01:24	2901	-0.0147488	0.000218
sas	H	H*02:08:01:02	J	J*01:01:01:24	2890	0.0260618	0.000679
sas	H	H*02:09	J	J*01:01:01:24	2890	-0.00660711	4.37e-05
sas	H	H*02:10:01:02	J	J*01:01:01:24	2889	-0.00114368	1.31e-06
sas	H	H*02:11:01:02	J	J*01:01:01:24	2889	-0.00049	2.4e-07
sas	H	H*02:12	J	J*01:01:01:24	2889	-0.00204204	4.17e-06
sas	H	H*02:13	J	J*01:01:01:24	2889	-0.00049	2.4e-07
sas	H	H*02:23	J	J*01:01:01:24	2889	-0.0008	6.4e-07
sas	H	H*01:01:02	L	L*01:01:01:03	2901	-0.0374679	0.00140384
sas	H	H*01:02:01:04	L	L*01:01:01:03	2899	-0.159069	0.0253029
sas	H	H*01:03:01:03	L	L*01:01:01:03	2893	0.10642	0.0113252
sas	H	H*01:04	L	L*01:01:01:03	2893	-0.00521829	2.72e-05
sas	H	H*02:01:01:04	L	L*01:01:01:03	2896	0.257771	0.0664461
sas	H	H*02:02:01:02	L	L*01:01:01:03	2894	-0.172947	0.0299107
sas	H	H*02:02:02	L	L*01:01:01:03	2893	0.0371739	0.0013819
sas	H	H*02:03:02	L	L*01:01:01:03	2893	0.0400753	0.00160603
sas	H	H*02:04:01	L	L*01:01:01:03	2898	0.100775	0.0101556
sas	H	H*02:05:01:04	L	L*01:01:01:03	2896	0.0647009	0.00418621
sas	H	H*02:07:01:02	L	L*01:01:01:03	2905	-0.315816	0.0997396
sas	H	H*02:08:01:02	L	L*01:01:01:03	2894	0.183305	0.0336006
sas	H	H*02:09	L	L*01:01:01:03	2894	-0.0466077	0.00217228
sas	H	H*02:10:01:02	L	L*01:01:01:03	2893	0.0294324	0.000866
sas	H	H*02:11:01:02	L	L*01:01:01:03	2893	-0.00274904	7.56e-06
sas	H	H*02:12	L	L*01:01:01:03	2893	0.0547338	0.00299579
sas	H	H*02:13	L	L*01:01:01:03	2893	-0.00274904	7.56e-06
sas	H	H*02:23	L	L*01:01:01:03	2893	-0.00449046	2.02e-05
sas	H	H*01:01:02	L	L*01:02	2896	0.0375628	0.00141096
sas	H	H*01:02:01:04	L	L*01:02	2894	0.159088	0.0253089
sas	H	H*01:03:01:03	L	L*01:02	2888	-0.107265	0.0115058
sas	H	H*01:04	L	L*01:02	2888	0.00589164	3.47e-05
sas	H	H*02:01:01:04	L	L*01:02	2891	-0.257703	0.0664108
sas	H	H*02:02:01:02	L	L*01:02	2889	0.173	0.029929
sas	H	H*02:02:02	L	L*01:02	2888	-0.037163	0.00138109
sas	H	H*02:03:02	L	L*01:02	2888	-0.0403327	0.00162672
sas	H	H*02:04:01	L	L*01:02	2893	-0.101161	0.0102335
sas	H	H*02:05:01:04	L	L*01:02	2891	-0.0652364	0.00425579
sas	H	H*02:07:01:02	L	L*01:02	2900	0.316074	0.0999029
sas	H	H*02:08:01:02	L	L*01:02	2889	-0.184141	0.0339078
sas	H	H*02:09	L	L*01:02	2889	0.0467684	0.00218728
sas	H	H*02:10:01:02	L	L*01:02	2888	-0.0294219	0.000866
sas	H	H*02:11:01:02	L	L*01:02	2888	0	0
sas	H	H*02:12	L	L*01:02	2888	-0.0547153	0.00299376
sas	H	H*02:13	L	L*01:02	2888	0.00275385	7.58e-06
sas	H	H*02:23	L	L*01:02	2888	0.00449833	2.02e-05
sas	J	J*01:01:01:06	L	L*01:01:01:03	3200	0.0869994	0.00756889
sas	J	J*01:01:01:08	L	L*01:01:01:03	3198	0.0231574	0.000536
sas	J	J*01:01:01:09	L	L*01:01:01:03	3199	-0.0569491	0.0032432
sas	J	J*01:01:01:21	L	L*01:01:01:03	3220	-0.00427921	1.83e-05
sas	J	J*01:01:01:24	L	L*01:01:01:03	3197	0.0334977	0.0011221
sas	J	J*01:01:01:06	L	L*01:02	3192	-0.0872353	0.00761
sas	J	J*01:01:01:08	L	L*01:02	3190	-0.0232561	0.000541
sas	J	J*01:01:01:09	L	L*01:02	3191	0.0570505	0.00325476
sas	J	J*01:01:01:21	L	L*01:02	3213	0.0042719	1.82e-05
sas	J	J*01:01:01:24	L	L*01:02	3189	-0.0334924	0.00112174

### Sheet: Supplementary Data 3 
HLA Gene	HLA allele	phecode	phecode_string	phecode_category	Effect	StdErr	P-value	q_value
B	B.27.05.02G	MS_706.2	Ankylosing spondylitis	Muscloskeletal	2.649	0.0929	5.3e-179	3.14987e-173
DRB1	DRB1.03.01.01G	GI_525.1	Celiac disease	Gastrointestinal	1.5703	0.0558	5.18e-174	1.53928e-168
DQB1	DQB1.03.02.01G	EM_202.1	Type 1 diabetes	Endocrine/Metab	0.8664	0.0327	2.04e-154	4.04135e-149
B	B.08.01.01G	GI_525.1	Celiac disease	Gastrointestinal	1.3804	0.057	2.11e-129	3.13502e-124
DRB1	DRB1.15.01.01G	NS_326.1	Multiple sclerosis	Neurological	1.1053	0.0464	3.73e-125	4.4336e-120
DQB1	DQB1.02.01.01G	GI_525.1	Celiac disease	Gastrointestinal	1.3637	0.0593	7.16e-117	7.09217e-112
DRB1	DRB1.15.01.01G	NS_326	Demyelinating diseases of the central nervous system	Neurological	1.0065	0.0439	2.16e-116	1.83389e-111
DQA1	DQA1.03.01.01G	EM_202.1	Type 1 diabetes	Endocrine/Metab	0.6732	0.0305	7.74e-108	5.75001e-103
DRB1	DRB1.04.01.01G	EM_202.1	Type 1 diabetes	Endocrine/Metab	0.8729	0.0403	2.83e-104	1.86879e-99
DQB1	DQB1.06.02.01G	NS_326.1	Multiple sclerosis	Neurological	0.9142	0.0442	7.52e-95	4.46926e-90
DRB1	DRB1.03.01.01G	GI_525	Intestinal malabsorption	Gastrointestinal	0.7454	0.0367	1.34e-91	7.23985e-87
DRB1	DRB1.03.01.01G	EM_202.1	Type 1 diabetes	Endocrine/Metab	0.6748	0.0334	1.07e-90	5.29932e-86
DQB1	DQB1.06.02.01G	NS_326	Demyelinating diseases of the central nervous system	Neurological	0.8341	0.0416	2.28e-89	1.04234e-84
C	C.07.01.01G	GI_525.1	Celiac disease	Gastrointestinal	1.0486	0.0558	7.492e-79	3.18044e-74
B	B.27.05.02G	GE_982	Genetic susceptibility of disease, NOS	Genetic	1.4678	0.0785	6.254e-78	2.4779e-73
DQA1	DQA1.05.01.01G	GI_525.1	Celiac disease	Gastrointestinal	1.0308	0.0586	3.166e-69	1.12116e-64
B	B.08.01.01G	GI_525	Intestinal malabsorption	Gastrointestinal	0.6873	0.0391	3.207e-69	1.12116e-64
C	C.06.02.01G	DE_664.4	Psoriasis	Dermatological	0.541	0.0314	2.351e-66	7.76243e-62
B	B.27.05.02G	MS_706	Inflammatory spondylopathies	Muscloskeletal	0.7911	0.0465	6.967e-65	2.17926e-60
DQA1	DQA1.03.01.01G	MS_705.12	Rheumatoid arthritis with rheumatoid factor*	Muscloskeletal	0.7626	0.0464	9.836e-61	2.92285e-56
DQB1	DQB1.02.01.01G	GI_525	Intestinal malabsorption	Gastrointestinal	0.5594	0.0343	1.097e-59	3.10459e-55
DRB3	DRB3.01.01.02G	GI_525.1	Celiac disease	Gastrointestinal	1.1628	0.0721	1.922e-58	5.19216e-54
DQA1	DQA1.01.02.01G	NS_326.1	Multiple sclerosis	Neurological	0.6833	0.0429	3.183e-57	8.22482e-53
C	C.02.02.02G	MS_706.2	Ankylosing spondylitis	Muscloskeletal	1.5422	0.0974	2.079e-56	5.14826e-52
B	B.27.05.02G	SO_367.52	Iridocyclitis	Sense organs	1.1536	0.0736	2.498e-55	5.93841e-51
C	C.01.02.01G	MS_706.2	Ankylosing spondylitis	Muscloskeletal	1.5883	0.102	1.262e-54	2.88472e-50
DQA1	DQA1.01.02.01G	NS_326	Demyelinating diseases of the central nervous system	Neurological	0.6219	0.0401	2.94e-54	6.47144e-50
DRB1	DRB1.01.03.01G	GI_522.12	Ulcerative colitis	Gastrointestinal	1.3332	0.0863	7.26e-54	1.54098e-49
DPA1	DPA1.02.01.02G	GI_525.1	Celiac disease	Gastrointestinal	1.0659	0.0698	1.061e-52	2.17438e-48
DRB1	DRB1.04.01.01G	MS_705.12	Rheumatoid arthritis with rheumatoid factor*	Muscloskeletal	0.8858	0.0581	1.432e-52	2.83687e-48
DOB	DOB.01.01.03G	GI_525.1	Celiac disease	Gastrointestinal	0.8436	0.0553	1.69e-52	3.23998e-48
DRB1	DRB1.01.03.01G	GI_522.1	Inflammatory bowel disease	Gastrointestinal	1.0286	0.0678	5.251e-52	9.75235e-48
C	C.06.02.01G	DE_664	Papulosquamous disorders	Dermatological	0.4485	0.0297	1.327e-51	2.38987e-47
B	B.27.05.02G	SO_367.5	Uveitis	Sense organs	1.0926	0.0723	1.471e-51	2.57129e-47
DPB1	DPB1.01.01.01G	GI_525.1	Celiac disease	Gastrointestinal	0.9916	0.0665	2.652e-50	4.50322e-46
DRB1	DRB1.03.01.01G	BI_181	Autoimmune disease	Blood/Immune	0.2187	0.0147	2.993e-50	4.94108e-46
B	B.08.01.01G	BI_181	Autoimmune disease	Blood/Immune	0.2341	0.0158	6.226e-50	1.00006e-45
DRB1	DRB1.04.01.01G	MS_705	Rheumatoid arthritis and other inflammatory polyarthropathies	Muscloskeletal	0.4535	0.0315	4.353e-47	6.80805e-43
DQA1	DQA1.03.01.01G	MS_705.1	Rheumatoid arthritis	Muscloskeletal	0.3739	0.0272	6.354e-43	9.68278e-39
DQA1	DQA1.03.01.01G	MS_705	Rheumatoid arthritis and other inflammatory polyarthropathies	Muscloskeletal	0.3175	0.0235	1.188e-41	1.76512e-37
DQB1	DQB1.03.02.01G	MS_705.12	Rheumatoid arthritis with rheumatoid factor*	Muscloskeletal	0.6802	0.0506	3.31e-41	4.79801e-37
DRB1	DRB1.15.01.01G	EM_202.1	Type 1 diabetes	Endocrine/Metab	-0.6913	0.0517	7.427e-41	1.05095e-36
DRB1	DRB1.04.01.01G	MS_705.1	Rheumatoid arthritis	Muscloskeletal	0.4928	0.0371	2.429e-40	3.35719e-36
DQB1	DQB1.02.01.01G	EM_202.1	Type 1 diabetes	Endocrine/Metab	0.3903	0.0298	3.501e-39	4.72886e-35
DRB1	DRB1.04.05.01G	EM_202.1	Type 1 diabetes	Endocrine/Metab	0.8968	0.0694	3.456e-38	4.56435e-34
B	B.57.01.01G	DE_664.4	Psoriasis	Dermatological	0.5936	0.0466	4.034e-37	5.21189e-33
DQA1	DQA1.05.01.01G	GI_525	Intestinal malabsorption	Gastrointestinal	0.4356	0.0343	4.973e-37	6.28837e-33
DRB3	DRB3.02.02.01G	GI_525.1	Celiac disease	Gastrointestinal	-0.868	0.0685	9.284e-37	1.14951e-32
C	C.07.01.01G	GI_525	Intestinal malabsorption	Gastrointestinal	0.4543	0.0361	3.112e-36	3.77451e-32
A	A.01.01.01G	GI_525.1	Celiac disease	Gastrointestinal	0.7309	0.0582	3.717e-36	4.41815e-32
DQB1	DQB1.06.02.01G	EM_202.1	Type 1 diabetes	Endocrine/Metab	-0.5114	0.0411	1.72e-35	2.00436e-31
DRB1	DRB1.01.03.01G	GI_522.11	Crohn's disease	Gastrointestinal	1.1396	0.0928	1.114e-34	1.27321e-30
DQB1	DQB1.03.02.01G	BI_181	Autoimmune disease	Blood/Immune	0.1829	0.015	4.994e-34	5.60003e-30
DQB1	DQB1.03.02.01G	SO_374.42	Diabetic retinopathy	Sense organs	0.4199	0.0347	1.019e-33	1.1215e-29
H	H.02.01.01.04	GI_525.1	Celiac disease	Gastrointestinal	0.6779	0.0569	8.976e-33	9.69924e-29
B	B.08.01.01G	MS_700	Diffuse diseases of connective tissue	Muscloskeletal	0.3533	0.0301	9.154e-32	9.71494e-28
DQB1	DQB1.03.02.01G	EM_202	Diabetes mellitus	Endocrine/Metab	0.1551	0.0134	5.366e-31	5.59491e-27
DQB1	DQB1.03.02.01G	MS_705.1	Rheumatoid arthritis	Muscloskeletal	0.3592	0.031	5.501e-31	5.63678e-27
DRB3	DRB3.01.01.02G	GI_525	Intestinal malabsorption	Gastrointestinal	0.491	0.0435	1.398e-29	1.40823e-25
DQB1	DQB1.03.02.01G	MS_705	Rheumatoid arthritis and other inflammatory polyarthropathies	Muscloskeletal	0.3023	0.0269	3.376e-29	3.34402e-25
DQA1	DQA1.01.02.01G	EM_200.12	Hypothyroidism (not specified as secondary)	Endocrine/Metab	-0.158	0.0141	4.663e-29	4.54311e-25
B	B.08.01.01G	EM_202.1	Type 1 diabetes	Endocrine/Metab	0.4344	0.0389	6.182e-29	5.92591e-25
DQB1	DQB1.03.01.01G	EM_202.1	Type 1 diabetes	Endocrine/Metab	-0.3644	0.0331	3.799e-28	3.58382e-24
B	B.57.01.01G	DE_664	Papulosquamous disorders	Dermatological	0.497	0.0453	4.74e-28	4.40165e-24
C	C.07.02.01G	NS_326.1	Multiple sclerosis	Neurological	0.5136	0.0472	1.35e-27	1.23435e-23
H	H.02.04.01	GE_967.4	Hereditary hemochromatosis	Genetic	1.2633	0.1166	2.318e-27	2.08731e-23
DQB1	DQB1.03.02.01G	EM_204.3	Hypoglycemia	Endocrine/Metab	0.3589	0.0332	2.886e-27	2.55999e-23
H	H.02.04.01	EM_247.71	Hemochromatosis	Endocrine/Metab	0.9987	0.0926	4.04e-27	3.53094e-23
DQA1	DQA1.01.02.01G	EM_202.1	Type 1 diabetes	Endocrine/Metab	-0.3531	0.0331	1.315e-26	1.13265e-22
B	B.07.02.01G	NS_326.1	Multiple sclerosis	Neurological	0.5148	0.0484	1.845e-26	1.56645e-22
A	A.03.01.01G	GE_967.4	Hereditary hemochromatosis	Genetic	1.2581	0.1184	2.184e-26	1.82815e-22
C	C.07.02.01G	NS_326	Demyelinating diseases of the central nervous system	Neurological	0.4707	0.0443	2.327e-26	1.9208e-22
DRB1	DRB1.04.01.01G	BI_181	Autoimmune disease	Blood/Immune	0.1912	0.0184	2.544e-25	2.07115e-21
DOB	DOB.01.01.03G	GI_525	Intestinal malabsorption	Gastrointestinal	0.3561	0.0346	7.296e-25	5.85963e-21
B	B.07.02.01G	NS_326	Demyelinating diseases of the central nervous system	Neurological	0.4694	0.0457	8.96e-25	7.1001e-21
H	H.02.04.01	GE_967	Genetic disorders of vitamin and mineral metabolism	Genetic	1.1308	0.1102	1.053e-24	8.2344e-21
A	A.03.01.01G	EM_247.71	Hemochromatosis	Endocrine/Metab	0.9359	0.0915	1.518e-24	1.17165e-20
DQB1	DQB1.03.02.01G	SO_374.4	Retinopathy	Sense organs	0.3187	0.0314	2.857e-24	2.17687e-20
A	A.03.01.01G	GE_967	Genetic disorders of vitamin and mineral metabolism	Genetic	1.1361	0.1122	4.417e-24	3.3229e-20
DQA1	DQA1.03.01.01G	BI_181	Autoimmune disease	Blood/Immune	0.1293	0.0128	6.518e-24	4.84219e-20
DQA1	DQA1.01.02.01G	EM_200.1	Hypothyroidism	Endocrine/Metab	-0.1366	0.0136	1.084e-23	7.95356e-20
DQB1	DQB1.03.02.01G	EM_204.4	Hyperglycemia	Endocrine/Metab	0.1732	0.0173	1.169e-23	8.47263e-20
DQA1	DQA1.03.01.01G	EM_200.12	Hypothyroidism (not specified as secondary)	Endocrine/Metab	0.1384	0.0139	3.126e-23	2.23835e-19
DPB1	DPB1.01.01.01G	GI_525	Intestinal malabsorption	Gastrointestinal	0.457	0.0461	3.259e-23	2.3058e-19
DPA1	DPA1.02.01.02G	GI_525	Intestinal malabsorption	Gastrointestinal	0.5382	0.0545	5.047e-23	3.52884e-19
B	B.08.01.01G	EM_200.21	Diffuse goiter	Endocrine/Metab	0.5064	0.0513	5.113e-23	3.53342e-19
DQA1	DQA1.03.01.01G	EM_202	Diabetes mellitus	Endocrine/Metab	0.1127	0.0115	8.19e-23	5.59477e-19
DQB1	DQB1.02.01.01G	BI_181	Autoimmune disease	Blood/Immune	0.1183	0.0122	2.702e-22	1.82482e-18
B	B.08.01.01G	MS_700.1	Lupus	Muscloskeletal	0.4715	0.0486	2.816e-22	1.88044e-18
DRB1	DRB1.03.01.01G	MS_700	Diffuse diseases of connective tissue	Muscloskeletal	0.2721	0.0281	3.736e-22	2.46707e-18
DQB1	DQB1.03.02.01G	EM_202.2	Type 2 diabetes	Endocrine/Metab	0.1342	0.0139	5.905e-22	3.85652e-18
DQA1	DQA1.03.01.01G	SO_374.42	Diabetic retinopathy	Sense organs	0.2966	0.031	9.545e-22	6.16603e-18
DRB1	DRB1.04.01.01G	EM_202	Diabetes mellitus	Endocrine/Metab	0.1648	0.0173	1.608e-21	1.02759e-17
DQA1	DQA1.03.01.01G	EM_200.1	Hypothyroidism	Endocrine/Metab	0.1279	0.0134	1.862e-21	1.17725e-17
DRB1	DRB1.03.01.01G	EM_200.31	Graves' disease [Toxic diffuse goiter]	Endocrine/Metab	0.5256	0.0553	1.917e-21	1.19927e-17
B	B.08.01.01G	EM_200.31	Graves' disease [Toxic diffuse goiter]	Endocrine/Metab	0.5632	0.0594	2.62e-21	1.62199e-17
DQB1	DQB1.03.01.01G	GI_525.1	Celiac disease	Gastrointestinal	-0.6091	0.0647	4.674e-21	2.86375e-17
DQB1	DQB1.02.01.01G	EM_200.1	Hypothyroidism	Endocrine/Metab	0.122	0.013	4.81e-21	2.917e-17
B	B.08.01.01G	EM_200.1	Hypothyroidism	Endocrine/Metab	0.154	0.0164	5.752e-21	3.45304e-17
DQB1	DQB1.02.01.01G	EM_200.12	Hypothyroidism (not specified as secondary)	Endocrine/Metab	0.1265	0.0135	5.99e-21	3.55995e-17
C	C.02.02.02G	SO_367.52	Iridocyclitis	Sense organs	0.6907	0.0736	6.417e-21	3.77597e-17
DQB1	DQB1.06.02.01G	EM_200.12	Hypothyroidism (not specified as secondary)	Endocrine/Metab	-0.1496	0.016	8.313e-21	4.84368e-17
B	B.08.01.01G	EM_200	Disorders of thyroid gland	Endocrine/Metab	0.1369	0.0148	1.713e-20	9.88411e-17
DRB1	DRB1.10.01.01G	DE_664.1	Lichen planus, nitidus, or striatus	Dermatological	1.2719	0.1377	2.617e-20	1.4955e-16
B	B.08.01.01G	MS_700.11	Systemic lupus erythematosus [SLE]	Muscloskeletal	0.4671	0.0506	2.875e-20	1.62729e-16
DRB3	DRB3.01.01.02G	BI_181	Autoimmune disease	Blood/Immune	0.148	0.0161	3.487e-20	1.95508e-16
DQA1	DQA1.03.01.01G	SS_826.1	Nonspecific reaction to test for tuberculosis	Symptoms	0.3665	0.0399	4.213e-20	2.34005e-16
DOB	DOB.01.01.01G	GI_525.1	Celiac disease	Gastrointestinal	-0.7967	0.0871	5.99e-20	3.29625e-16
DRB1	DRB1.04.04.01G	MS_705.12	Rheumatoid arthritis with rheumatoid factor*	Muscloskeletal	0.6697	0.0733	6.114e-20	3.33362e-16
DRB1	DRB1.03.01.01G	EM_200	Disorders of thyroid gland	Endocrine/Metab	0.1259	0.0138	6.295e-20	3.40111e-16
DQA1	DQA1.05.01.01G	EM_200.31	Graves' disease [Toxic diffuse goiter]	Endocrine/Metab	0.4418	0.0485	7.985e-20	4.27533e-16
C	C.02.02.02G	MS_706	Inflammatory spondylopathies	Muscloskeletal	0.4246	0.0466	8.625e-20	4.57676e-16
DRB1	DRB1.15.01.01G	EM_200.12	Hypothyroidism (not specified as secondary)	Endocrine/Metab	-0.1548	0.0171	1.147e-19	6.03257e-16
DQA1	DQA1.01.01.01G	GI_525.1	Celiac disease	Gastrointestinal	-0.6776	0.0749	1.507e-19	7.85644e-16
DRB1	DRB1.15.01.01G	EM_202	Diabetes mellitus	Endocrine/Metab	-0.1343	0.0149	1.902e-19	9.82947e-16
DRB1	DRB1.04.08.01G	MS_705.12	Rheumatoid arthritis with rheumatoid factor*	Muscloskeletal	1.3927	0.155	2.626e-19	1.34541e-15
C	C.03.04.01G	EM_202.1	Type 1 diabetes	Endocrine/Metab	0.4031	0.0449	2.793e-19	1.41874e-15
DRB1	DRB1.03.01.01G	EM_200.1	Hypothyroidism	Endocrine/Metab	0.139	0.0155	2.997e-19	1.50946e-15
C	C.07.01.01G	BI_181	Autoimmune disease	Blood/Immune	0.1208	0.0135	3.889e-19	1.94226e-15
DQA1	DQA1.03.01.01G	EM_204.4	Hyperglycemia	Endocrine/Metab	0.1334	0.0149	4.49e-19	2.22373e-15
A	A.01.01.01G	GI_525	Intestinal malabsorption	Gastrointestinal	0.3435	0.0386	5.367e-19	2.63611e-15
C	C.02.02.02G	SO_367.5	Uveitis	Sense organs	0.6382	0.0721	8.964e-19	4.36676e-15
DRB1	DRB1.03.01.01G	EM_200.21	Diffuse goiter	Endocrine/Metab	0.4194	0.0477	1.576e-18	7.61498e-15
DRB1	DRB1.04.02.01G	EM_202.1	Type 1 diabetes	Endocrine/Metab	0.7375	0.0844	2.267e-18	1.08654e-14
C	C.02.02.02G	GE_982	Genetic susceptibility of disease, NOS	Genetic	0.7552	0.0868	3.26e-18	1.54998e-14
DRB1	DRB1.03.01.01G	EM_204.3	Hypoglycemia	Endocrine/Metab	0.2938	0.0339	4.031e-18	1.90134e-14
B	B.08.01.01G	EM_200.12	Hypothyroidism (not specified as secondary)	Endocrine/Metab	0.1481	0.0171	5.061e-18	2.36837e-14
B	B.27.02.01G	MS_706.2	Ankylosing spondylitis	Muscloskeletal	1.7697	0.2051	6.232e-18	2.89358e-14
DQA1	DQA1.05.01.01G	EM_200.21	Diffuse goiter	Endocrine/Metab	0.3549	0.0411	6.305e-18	2.90478e-14
DQA1	DQA1.03.01.01G	SS_826	Other abnormal immunological findings in serum	Symptoms	0.3104	0.036	6.55e-18	2.99444e-14
H	H.02.04.01	EM_247.7	Disorders of iron metabolism	Endocrine/Metab	0.5335	0.0619	6.723e-18	3.05007e-14
DQB1	DQB1.06.02.01G	EM_200.1	Hypothyroidism	Endocrine/Metab	-0.1327	0.0154	8.234e-18	3.70727e-14
DRB1	DRB1.04.01.01G	EM_200.12	Hypothyroidism (not specified as secondary)	Endocrine/Metab	0.1653	0.0193	1.27e-17	5.67505e-14
DRB1	DRB1.04.01.01G	EM_204.4	Hyperglycemia	Endocrine/Metab	0.1876	0.022	1.61e-17	7.14066e-14
DQA1	DQA1.03.01.01G	EM_202.2	Type 2 diabetes	Endocrine/Metab	0.1006	0.0118	1.937e-17	8.52733e-14
DRB1	DRB1.13.01.01G	BI_181	Autoimmune disease	Blood/Immune	-0.1674	0.0198	2.716e-17	1.18688e-13
DRB1	DRB1.03.01.01G	EM_200.3	Thyrotoxicosis [hyperthyroidism]	Endocrine/Metab	0.2987	0.0353	2.915e-17	1.26455e-13
DRB1	DRB1.01.01.01G	GI_522.14	Microscopic colitis*	Gastrointestinal	0.7708	0.0913	3.16e-17	1.3609e-13
DRB1	DRB1.04.01.01G	EM_204.3	Hypoglycemia	Endocrine/Metab	0.3523	0.0419	4.33e-17	1.85136e-13
DRB1	DRB1.03.01.01G	EM_200.12	Hypothyroidism (not specified as secondary)	Endocrine/Metab	0.1344	0.016	4.775e-17	2.02704e-13
DQA1	DQA1.03.01.01G	EM_204.3	Hypoglycemia	Endocrine/Metab	0.2473	0.0295	4.916e-17	2.0721e-13
DRB1	DRB1.04.01.01G	EM_200.1	Hypothyroidism	Endocrine/Metab	0.1571	0.0188	6.888e-17	2.88285e-13
DQA1	DQA1.01.03.01G	BI_181	Autoimmune disease	Blood/Immune	-0.1593	0.0191	7.295e-17	3.03184e-13
DRB1	DRB1.01.02.01G	DE_664	Papulosquamous disorders	Dermatological	0.442	0.053	7.663e-17	3.16267e-13
B	B.27.05.02G	MS_702.2	Reiter's disease [Reactive arthritis]	Muscloskeletal	1.7861	0.2145	8.409e-17	3.44662e-13
DRB1	DRB1.03.01.01G	SO_374.42	Diabetic retinopathy	Sense organs	0.3019	0.0365	1.249e-16	5.08425e-13
DRB1	DRB1.15.01.01G	EM_200.1	Hypothyroidism	Endocrine/Metab	-0.1366	0.0165	1.408e-16	5.6925e-13
DRB1	DRB1.04.01.01G	SO_374.42	Diabetic retinopathy	Sense organs	0.3909	0.0475	1.834e-16	7.3647e-13
A	A.03.01.01G	EM_247.7	Disorders of iron metabolism	Endocrine/Metab	0.518	0.063	1.893e-16	7.55061e-13
C	C.06.02.01G	DE_664.42	Psoriatic arthropathy	Dermatological	0.5077	0.0618	2.197e-16	8.70475e-13
B	B.08.01.01G	EM_200.3	Thyrotoxicosis [hyperthyroidism]	Endocrine/Metab	0.3143	0.0385	3.034e-16	1.19414e-12
DRB1	DRB1.04.01.01G	EM_202.2	Type 2 diabetes	Endocrine/Metab	0.1451	0.0178	3.438e-16	1.34425e-12
DQA1	DQA1.01.02.01G	EM_200	Disorders of thyroid gland	Endocrine/Metab	-0.0955	0.0117	3.551e-16	1.37936e-12
B	B.08.01.01G	MS_700.2	Sicca syndrome [Sjogren syndrome]	Muscloskeletal	0.3809	0.0467	3.705e-16	1.42983e-12
DRB1	DRB1.04.04.01G	MS_705.1	Rheumatoid arthritis	Muscloskeletal	0.3847	0.0472	3.904e-16	1.49691e-12
DRB3	DRB3.02.02.01G	GI_525	Intestinal malabsorption	Gastrointestinal	-0.3488	0.0429	4.196e-16	1.59856e-12
DQA1	DQA1.03.01.01G	SO_374.4	Retinopathy	Sense organs	0.2222	0.0274	4.536e-16	1.71708e-12
DQA1	DQA1.01.01.01G	GI_525	Intestinal malabsorption	Gastrointestinal	-0.3411	0.042	4.774e-16	1.79574e-12
DRB1	DRB1.03.01.01G	SO_374.4	Retinopathy	Sense organs	0.2599	0.0321	5.449e-16	2.03675e-12
DQA1	DQA1.03.01.01G	ID_056	Human papillomavirus	Infections	0.1622	0.0201	6.049e-16	2.24689e-12
DRB3	DRB3.03.01.01G	EM_200.12	Hypothyroidism (not specified as secondary)	Endocrine/Metab	-0.1955	0.0242	6.175e-16	2.27944e-12
B	B.13.02.01G	DE_664.4	Psoriasis	Dermatological	0.4536	0.0562	6.989e-16	2.564e-12
DQB1	DQB1.05.01.01G	GI_522.14	Microscopic colitis*	Gastrointestinal	0.6915	0.086	8.733e-16	3.18415e-12
DQA1	DQA1.03.01.01G	EM_200	Disorders of thyroid gland	Endocrine/Metab	0.095	0.0118	9.899e-16	3.58728e-12
B	B.27.05.02G	DE_664.42	Psoriatic arthropathy	Dermatological	0.6783	0.0847	1.211e-15	4.36192e-12
H	H.02.01.01.04	GI_525	Intestinal malabsorption	Gastrointestinal	0.3066	0.0384	1.501e-15	5.37391e-12
C	C.07.01.01G	MS_700	Diffuse diseases of connective tissue	Muscloskeletal	0.2073	0.026	1.565e-15	5.56949e-12
DRB3	DRB3.03.01.01G	EM_200	Disorders of thyroid gland	Endocrine/Metab	-0.1557	0.0196	1.916e-15	6.77803e-12
DRB1	DRB1.15.01.01G	EM_202.2	Type 2 diabetes	Endocrine/Metab	-0.1205	0.0152	2.133e-15	7.50104e-12
DRB5	DRB5.01.01.01G	NS_326.1	Multiple sclerosis	Neurological	1.0293	0.1301	2.517e-15	8.79937e-12
B	B.13.02.01G	DE_664	Papulosquamous disorders	Dermatological	0.4162	0.0528	3.288e-15	1.14275e-11
C	C.06.02.01G	DE_664.41	Psoriasis vulgaris*	Dermatological	0.7324	0.093	3.392e-15	1.17205e-11
DRB1	DRB1.03.01.01G	MS_700.2	Sicca syndrome [Sjogren syndrome]	Muscloskeletal	0.3447	0.0438	3.468e-15	1.19138e-11
B	B.57.01.01G	DE_664.42	Psoriatic arthropathy	Dermatological	0.6851	0.0871	3.682e-15	1.25763e-11
DQB1	DQB1.02.01.01G	EM_200	Disorders of thyroid gland	Endocrine/Metab	0.0887	0.0113	4.305e-15	1.46202e-11
DRB5	DRB5.01.01.01G	NS_326	Demyelinating diseases of the central nervous system	Neurological	0.9581	0.1221	4.373e-15	1.47667e-11
G	G.01.01.02G	GI_525.1	Celiac disease	Gastrointestinal	0.4365	0.0558	5.111e-15	1.71613e-11
C	C.07.01.01G	EM_202.1	Type 1 diabetes	Endocrine/Metab	0.2581	0.033	5.526e-15	1.84505e-11
DPB1	DPB1.02.02.01G	EM_202.1	Type 1 diabetes	Endocrine/Metab	0.7896	0.1011	5.737e-15	1.9048e-11
DQA1	DQA1.01.01.01G	DE_664.1	Lichen planus, nitidus, or striatus	Dermatological	0.5795	0.0742	5.778e-15	1.90775e-11
DRB1	DRB1.03.01.01G	EM_200.11	Secondary hypothyroidism	Endocrine/Metab	0.234	0.0301	7.467e-15	2.4518e-11
DQB1	DQB1.06.04.01G	EM_200.12	Hypothyroidism (not specified as secondary)	Endocrine/Metab	-0.2251	0.029	8.605e-15	2.80994e-11
DQB1	DQB1.03.02.01G	SS_826	Other abnormal immunological findings in serum	Symptoms	0.318	0.0412	1.105e-14	3.58863e-11
C	C.07.01.01G	EM_200.1	Hypothyroidism	Endocrine/Metab	0.1077	0.0141	2.367e-14	7.64536e-11
DQB1	DQB1.03.02.01G	SS_826.1	Nonspecific reaction to test for tuberculosis	Symptoms	0.3456	0.0454	2.573e-14	8.26581e-11
DQA1	DQA1.03.01.01G	EM_200.41	Chronic thyroiditis	Endocrine/Metab	0.2615	0.0344	3.093e-14	9.8829e-11
DRB1	DRB1.04.04.01G	MS_705	Rheumatoid arthritis and other inflammatory polyarthropathies	Muscloskeletal	0.3142	0.0414	3.339e-14	1.06119e-10
DQA1	DQA1.05.01.01G	EM_200.1	Hypothyroidism	Endocrine/Metab	0.0958	0.0127	4.498e-14	1.42193e-10
DPB1	DPB1.04.02.01G	EM_202.1	Type 1 diabetes	Endocrine/Metab	-0.2791	0.0371	4.966e-14	1.56157e-10
DRB3	DRB3.03.01.01G	EM_200.1	Hypothyroidism	Endocrine/Metab	-0.1727	0.023	6.453e-14	2.01848e-10
DQB1	DQB1.06.02.01G	EM_202	Diabetes mellitus	Endocrine/Metab	-0.096	0.0128	7.003e-14	2.17905e-10
DQB1	DQB1.05.01.01G	GI_525.1	Celiac disease	Gastrointestinal	-0.5872	0.0785	7.314e-14	2.26397e-10
DRB1	DRB1.04.05.01G	BI_181	Autoimmune disease	Blood/Immune	0.294	0.0394	8.567e-14	2.63809e-10
DQB1	DQB1.06.02.01G	EM_239	Hyperlipidemia	Endocrine/Metab	-0.0904	0.0121	9.097e-14	2.78685e-10
DQA1	DQA1.03.01.01G	EM_200.411	Hashimoto thyroiditis [Chronic lymphocytic thyroiditis]	Endocrine/Metab	0.2576	0.0347	1.062e-13	3.23674e-10
DRB1	DRB1.04.01.01G	RE_475	Asthma	Respiratory	0.1379	0.0186	1.101e-13	3.33848e-10
B	B.08.01.01G	EM_200.11	Secondary hypothyroidism	Endocrine/Metab	0.2389	0.0322	1.231e-13	3.71372e-10
DQA1	DQA1.05.01.01G	EM_200.3	Thyrotoxicosis [hyperthyroidism]	Endocrine/Metab	0.2195	0.0296	1.269e-13	3.80903e-10
DQA1	DQA1.05.01.01G	EM_200.12	Hypothyroidism (not specified as secondary)	Endocrine/Metab	0.0973	0.0132	1.566e-13	4.67688e-10
DQB1	DQB1.06.03.01G	BI_181	Autoimmune disease	Blood/Immune	-0.1498	0.0204	1.884e-13	5.59846e-10
DQA1	DQA1.01.02.01G	EM_202	Diabetes mellitus	Endocrine/Metab	-0.0828	0.0113	2.076e-13	6.13831e-10
C	C.01.02.01G	GE_982	Genetic susceptibility of disease, NOS	Genetic	0.7026	0.0959	2.358e-13	6.93761e-10
DQB1	DQB1.05.01.01G	DE_664.1	Lichen planus, nitidus, or striatus	Dermatological	0.5553	0.0763	3.288e-13	9.62616e-10
DRB1	DRB1.13.02.01G	EM_200.12	Hypothyroidism (not specified as secondary)	Endocrine/Metab	-0.1729	0.0238	3.408e-13	9.92857e-10
DQB1	DQB1.05.01.01G	MS_705	Rheumatoid arthritis and other inflammatory polyarthropathies	Muscloskeletal	0.1867	0.0257	3.462e-13	1.00367e-09
DQA1	DQA1.02.01.01G	ID_056.2	Anogenital (venereal) warts	Infections	-0.4818	0.0664	4.112e-13	1.18632e-09
C	C.07.01.01G	EM_200.21	Diffuse goiter	Endocrine/Metab	0.3194	0.0443	5.497e-13	1.57824e-09
DRB1	DRB1.07.01.01G	ID_056.2	Anogenital (venereal) warts	Infections	-0.4817	0.0668	5.579e-13	1.59408e-09
DRB1	DRB1.15.01.01G	SO_380.11	Optic neuritis	Sense organs	0.6021	0.0837	6.303e-13	1.79233e-09
DQA1	DQA1.01.01.01G	GI_522.14	Microscopic colitis*	Gastrointestinal	0.6033	0.0842	7.683e-13	2.17435e-09
DQA1	DQA1.03.01.01G	EM_200.4	Thyroiditis	Endocrine/Metab	0.234	0.0327	7.736e-13	2.17897e-09
DRB1	DRB1.15.01.01G	EM_239	Hyperlipidemia	Endocrine/Metab	-0.0969	0.0135	7.809e-13	2.18916e-09
C	C.07.01.01G	EM_200	Disorders of thyroid gland	Endocrine/Metab	0.0887	0.0124	9.408e-13	2.62504e-09
DQA1	DQA1.05.01.01G	EM_200	Disorders of thyroid gland	Endocrine/Metab	0.0789	0.011	9.517e-13	2.64304e-09
DRB1	DRB1.04.01.01G	EM_200	Disorders of thyroid gland	Endocrine/Metab	0.1206	0.0169	9.605e-13	2.65507e-09
DRB1	DRB1.04.05.01G	MS_705.12	Rheumatoid arthritis with rheumatoid factor*	Muscloskeletal	0.8095	0.1138	1.148e-12	3.15868e-09
DQA1	DQA1.02.01.01G	MS_705.12	Rheumatoid arthritis with rheumatoid factor*	Muscloskeletal	-0.4414	0.0622	1.246e-12	3.41252e-09
B	B.27.05.02G	MS_705	Rheumatoid arthritis and other inflammatory polyarthropathies	Muscloskeletal	0.3084	0.0435	1.282e-12	3.49501e-09
DQB1	DQB1.05.01.01G	GI_525	Intestinal malabsorption	Gastrointestinal	-0.3153	0.0444	1.296e-12	3.51705e-09
DQA1	DQA1.02.01.01G	MS_705	Rheumatoid arthritis and other inflammatory polyarthropathies	Muscloskeletal	-0.1994	0.0282	1.48e-12	3.99813e-09
DRB1	DRB1.04.01.01G	MS_705.3	Polymyalgia rheumatica	Muscloskeletal	0.5462	0.0772	1.499e-12	4.03113e-09
B	B.27.05.02G	MS_705.1	Rheumatoid arthritis	Muscloskeletal	0.3547	0.0504	2.03e-12	5.43451e-09
DRB1	DRB1.04.08.01G	MS_705.1	Rheumatoid arthritis	Muscloskeletal	0.8243	0.1173	2.104e-12	5.60736e-09
DQB1	DQB1.06.02.01G	MS_705	Rheumatoid arthritis and other inflammatory polyarthropathies	Muscloskeletal	-0.1952	0.0279	2.502e-12	6.6383e-09
DQB1	DQB1.06.04.01G	EM_200.1	Hypothyroidism	Endocrine/Metab	-0.1934	0.0277	2.994e-12	7.90836e-09
DQB1	DQB1.03.03.02G	DE_664.4	Psoriasis	Dermatological	0.3164	0.0455	3.37e-12	8.86215e-09
B	B.07.02.01G	EM_202.1	Type 1 diabetes	Endocrine/Metab	-0.2953	0.0424	3.422e-12	8.95925e-09
DRB1	DRB1.07.01.01G	MS_705.12	Rheumatoid arthritis with rheumatoid factor*	Muscloskeletal	-0.4333	0.0624	3.704e-12	9.65503e-09
C	C.07.01.01G	EM_200.12	Hypothyroidism (not specified as secondary)	Endocrine/Metab	0.1025	0.0148	4.723e-12	1.22574e-08
C	C.01.02.01G	MS_706	Inflammatory spondylopathies	Muscloskeletal	0.3635	0.0526	4.806e-12	1.24186e-08
DRB1	DRB1.15.01.01G	MS_705	Rheumatoid arthritis and other inflammatory polyarthropathies	Muscloskeletal	-0.2159	0.0312	4.837e-12	1.24446e-08
B	B.08.01.01G	MS_700.12	Cutaneous lupus erythematosus	Muscloskeletal	0.5833	0.0845	5.239e-12	1.34208e-08
A	A.01.01.01G	BI_181	Autoimmune disease	Blood/Immune	0.1016	0.0148	5.956e-12	1.5192e-08
DPA1	DPA1.02.01.02G	BI_181	Autoimmune disease	Blood/Immune	0.1636	0.0238	6.272e-12	1.59297e-08
B	B.52.01.01G	GI_522.1	Inflammatory bowel disease	Gastrointestinal	0.5525	0.0804	6.373e-12	1.61173e-08
DOB	DOB.01.01.01G	GI_525	Intestinal malabsorption	Gastrointestinal	-0.4432	0.0645	6.458e-12	1.62631e-08
DRB1	DRB1.07.01.01G	MS_705	Rheumatoid arthritis and other inflammatory polyarthropathies	Muscloskeletal	-0.1938	0.0282	6.539e-12	1.63976e-08
B	B.07.02.01G	DE_684.13	Scarring hair loss*	Dermatological	0.7946	0.1158	6.676e-12	1.66708e-08
DQA1	DQA1.01.02.01G	MS_705	Rheumatoid arthritis and other inflammatory polyarthropathies	Muscloskeletal	-0.1665	0.0243	6.986e-12	1.73719e-08
DQA1	DQA1.02.01.01G	DE_664.4	Psoriasis	Dermatological	0.2078	0.0304	8.436e-12	2.08902e-08
DQA1	DQA1.01.02.01G	MS_705.1	Rheumatoid arthritis	Muscloskeletal	-0.1945	0.0285	8.575e-12	2.11463e-08
DRB3	DRB3.01.01.02G	MS_700.2	Sicca syndrome [Sjogren syndrome]	Muscloskeletal	0.3388	0.0498	9.829e-12	2.41386e-08
B	B.15.01.01G	EM_202.1	Type 1 diabetes	Endocrine/Metab	0.3672	0.054	1.009e-11	2.46776e-08
DQB1	DQB1.06.02.01G	EM_200	Disorders of thyroid gland	Endocrine/Metab	-0.0892	0.0132	1.243e-11	3.0276e-08
B	B.08.01.01G	SO_374.42	Diabetic retinopathy	Sense organs	0.2793	0.0413	1.351e-11	3.27723e-08
DRB3	DRB3.02.02.01G	EM_202.1	Type 1 diabetes	Endocrine/Metab	-0.2626	0.039	1.688e-11	4.07807e-08
DRB1	DRB1.03.01.01G	EM_202	Diabetes mellitus	Endocrine/Metab	0.0906	0.0135	1.837e-11	4.42007e-08
DRB1	DRB1.15.01.01G	CV_401.1	Essential hypertension	Cardiovascular	-0.0876	0.0131	2.011e-11	4.81923e-08
DQA1	DQA1.01.03.01G	EM_202.1	Type 1 diabetes	Endocrine/Metab	-0.3589	0.0536	2.17e-11	5.17938e-08
DRB1	DRB1.01.03.01G	GI_522	Gastrointestinal inflammation	Gastrointestinal	0.2987	0.0449	2.728e-11	6.48518e-08
DQB1	DQB1.06.02.01G	EM_202.2	Type 2 diabetes	Endocrine/Metab	-0.0867	0.0131	3.093e-11	7.32358e-08
DQB1	DQB1.06.02.01G	EM_204.4	Hyperglycemia	Endocrine/Metab	-0.1116	0.0168	3.303e-11	7.78978e-08
B	B.08.01.01G	CV_448	Peripheral vascular disease	Cardiovascular	0.1775	0.0268	3.35e-11	7.8694e-08
DRB1	DRB1.13.02.01G	EM_200.1	Hypothyroidism	Endocrine/Metab	-0.1507	0.0228	3.525e-11	8.24789e-08
DRB1	DRB1.03.01.01G	EM_204.4	Hyperglycemia	Endocrine/Metab	0.116	0.0175	3.66e-11	8.53018e-08
DRB1	DRB1.15.01.01G	CV_401	Hypertension	Cardiovascular	-0.0846	0.0128	4.216e-11	9.78764e-08
B	B.27.05.02G	EM_200.1	Hypothyroidism	Endocrine/Metab	-0.1845	0.028	4.432e-11	1.02491e-07
DRB3	DRB3.01.01.02G	MS_700	Diffuse diseases of connective tissue	Muscloskeletal	0.2052	0.0312	4.57e-11	1.05272e-07
DQB1	DQB1.06.03.01G	EM_202.1	Type 1 diabetes	Endocrine/Metab	-0.3835	0.0583	4.732e-11	1.08583e-07
DRB1	DRB1.15.01.01G	EM_204.4	Hyperglycemia	Endocrine/Metab	-0.1265	0.0193	5.509e-11	1.25926e-07
DQA1	DQA1.01.02.01G	EM_202.2	Type 2 diabetes	Endocrine/Metab	-0.0754	0.0115	5.546e-11	1.26286e-07
DRB1	DRB1.01.01.01G	MS_705	Rheumatoid arthritis and other inflammatory polyarthropathies	Muscloskeletal	0.2103	0.0321	5.808e-11	1.31748e-07
DRB1	DRB1.07.01.01G	DE_664.4	Psoriasis	Dermatological	0.1996	0.0305	6.307e-11	1.42523e-07
DRB1	DRB1.03.01.01G	MS_700.1	Lupus	Muscloskeletal	0.2978	0.0456	6.653e-11	1.49772e-07
DRB1	DRB1.11.01.01G	EM_202.1	Type 1 diabetes	Endocrine/Metab	-0.4413	0.0676	6.877e-11	1.54231e-07
DRB1	DRB1.01.02.01G	DE_664.1	Lichen planus, nitidus, or striatus	Dermatological	0.8129	0.1246	6.936e-11	1.54969e-07
DRB1	DRB1.13.02.01G	EM_200	Disorders of thyroid gland	Endocrine/Metab	-0.1275	0.0196	7.189e-11	1.6002e-07
DQA1	DQA1.03.01.01G	GI_522.12	Ulcerative colitis	Gastrointestinal	-0.3151	0.0484	7.225e-11	1.602e-07
B	B.57.01.01G	DE_664.41	Psoriasis vulgaris*	Dermatological	0.8215	0.1261	7.251e-11	1.602e-07
DQB1	DQB1.06.04.01G	EM_200	Disorders of thyroid gland	Endocrine/Metab	-0.1548	0.0238	7.69e-11	1.6927e-07
H	H.02.01.01.04	BI_181	Autoimmune disease	Blood/Immune	0.0955	0.0147	8.028e-11	1.76058e-07
DQA1	DQA1.01.01.01G	EM_202.1	Type 1 diabetes	Endocrine/Metab	-0.2323	0.0357	8.176e-11	1.78644e-07
DRB1	DRB1.15.01.01G	EM_200	Disorders of thyroid gland	Endocrine/Metab	-0.0936	0.0144	8.786e-11	1.9127e-07
B	B.35.01.01G	EM_200.12	Hypothyroidism (not specified as secondary)	Endocrine/Metab	0.1343	0.0207	9.187e-11	1.99269e-07
B	B.08.01.01G	EM_200.411	Hashimoto thyroiditis [Chronic lymphocytic thyroiditis]	Endocrine/Metab	0.2647	0.0409	9.251e-11	1.99928e-07
DQB1	DQB1.03.01.01G	NS_326.1	Multiple sclerosis	Neurological	-0.303	0.0468	9.603e-11	2.06783e-07
B	B.08.01.01G	EM_200.41	Chronic thyroiditis	Endocrine/Metab	0.2637	0.0408	1.063e-10	2.28071e-07
DQB1	DQB1.03.01.01G	NS_326	Demyelinating diseases of the central nervous system	Neurological	-0.2821	0.0438	1.184e-10	2.53119e-07
DRB1	DRB1.03.01.01G	EM_200.411	Hashimoto thyroiditis [Chronic lymphocytic thyroiditis]	Endocrine/Metab	0.2498	0.0388	1.243e-10	2.64779e-07
C	C.12.02.01G	GI_522.1	Inflammatory bowel disease	Gastrointestinal	0.5324	0.0828	1.269e-10	2.69353e-07
DRB3	DRB3.01.01.02G	EM_202.1	Type 1 diabetes	Endocrine/Metab	0.2542	0.0395	1.292e-10	2.73258e-07
DQB1	DQB1.06.02.01G	SO_380.11	Optic neuritis	Sense organs	0.4873	0.076	1.454e-10	3.06431e-07
B	B.08.01.01G	BI_179	Immunodeficiencies	Blood/Immune	0.2254	0.0352	1.463e-10	3.07238e-07
DQB1	DQB1.06.02.01G	EM_204.3	Hypoglycemia	Endocrine/Metab	-0.2243	0.0351	1.688e-10	3.53241e-07
DRB1	DRB1.03.01.01G	EM_200.41	Chronic thyroiditis	Endocrine/Metab	0.2459	0.0386	1.808e-10	3.77026e-07
B	B.08.01.01G	EM_200.2	Goiter	Endocrine/Metab	0.14	0.022	2.001e-10	4.15813e-07
DQB1	DQB1.02.01.01G	SO_374.42	Diabetic retinopathy	Sense organs	0.1909	0.0301	2.137e-10	4.42527e-07
DQA1	DQA1.01.02.01G	MS_700.1	Lupus	Muscloskeletal	0.2426	0.0383	2.256e-10	4.65548e-07
DQB1	DQB1.03.02.01G	ID_056	Human papillomavirus	Infections	0.1487	0.0235	2.346e-10	4.82445e-07
DRB1	DRB1.03.01.01G	EM_204	Abnormal glucose	Endocrine/Metab	0.0821	0.013	2.682e-10	5.4964e-07
B	B.35.01.01G	EM_200.1	Hypothyroidism	Endocrine/Metab	0.1264	0.02	2.806e-10	5.73076e-07
DRB1	DRB1.03.01.01G	SO_374	Disorders of the retina	Sense organs	0.1227	0.0195	2.926e-10	5.94316e-07
B	B.08.01.01G	EM_204.3	Hypoglycemia	Endocrine/Metab	0.2381	0.0378	2.93e-10	5.94316e-07
C	C.07.01.01G	SO_374.42	Diabetic retinopathy	Sense organs	0.2094	0.0332	2.965e-10	5.9937e-07
B	B.27.05.02G	EM_200.12	Hypothyroidism (not specified as secondary)	Endocrine/Metab	-0.1826	0.029	2.987e-10	6.0177e-07
DQB1	DQB1.05.01.01G	MS_705.12	Rheumatoid arthritis with rheumatoid factor*	Muscloskeletal	0.3178	0.0505	3.055e-10	6.1339e-07
B	B.27.03	SO_371.2	Subcapsular cataract	Sense organs	2.2215	0.3533	3.226e-10	6.45543e-07
DQB1	DQB1.06.02.01G	MS_700.1	Lupus	Muscloskeletal	0.2601	0.0414	3.237e-10	6.45571e-07
B	B.27.05.02G	SO_367	Inflammation of the eye	Sense organs	0.2095	0.0336	4.29e-10	8.52714e-07
DRB1	DRB1.01.02.01G	DE_664.4	Psoriasis	Dermatological	0.3713	0.0596	4.668e-10	9.24756e-07
DRB1	DRB1.03.01.01G	MS_700.11	Systemic lupus erythematosus [SLE]	Muscloskeletal	0.2944	0.0474	5.052e-10	9.97503e-07
B	B.52.01.01G	GI_522.12	Ulcerative colitis	Gastrointestinal	0.6756	0.1087	5.13e-10	1.00955e-06
DQB1	DQB1.06.02.01G	MS_705.1	Rheumatoid arthritis	Muscloskeletal	-0.2032	0.0328	5.706e-10	1.1192e-06
DQA1	DQA1.05.01.01G	EM_202.1	Type 1 diabetes	Endocrine/Metab	0.1848	0.0298	5.745e-10	1.12314e-06
DRB1	DRB1.04.01.01G	SO_374.4	Retinopathy	Sense organs	0.2647	0.0428	6.086e-10	1.1859e-06
C	C.07.01.01G	EM_200.31	Graves' disease [Toxic diffuse goiter]	Endocrine/Metab	0.3233	0.0524	6.625e-10	1.28671e-06
DPA1	DPA1.01.03.01G	GI_525	Intestinal malabsorption	Gastrointestinal	-0.3902	0.0632	6.696e-10	1.29627e-06
DQA1	DQA1.01.02.01G	MS_700.12	Cutaneous lupus erythematosus	Muscloskeletal	0.4209	0.0683	6.995e-10	1.34975e-06
DRB1	DRB1.12.01.01G	DE_675.1	Circumscribed scleroderma	Dermatological	0.6858	0.1113	7.232e-10	1.39097e-06
DRB1	DRB1.15.01.01G	EM_204.3	Hypoglycemia	Endocrine/Metab	-0.253	0.0411	7.316e-10	1.40259e-06
DRB1	DRB1.01.01.01G	MS_706.2	Ankylosing spondylitis	Muscloskeletal	0.6313	0.1026	7.455e-10	1.42464e-06
DRB1	DRB1.15.01.01G	EM_204	Abnormal glucose	Endocrine/Metab	-0.0853	0.0139	7.667e-10	1.46046e-06
DRB1	DRB1.15.01.01G	MS_700.1	Lupus	Muscloskeletal	0.3037	0.0495	8.615e-10	1.63579e-06
DQA1	DQA1.01.02.01G	MS_705.12	Rheumatoid arthritis with rheumatoid factor*	Muscloskeletal	-0.3078	0.0503	9.393e-10	1.77784e-06
DQA1	DQA1.02.01.01G	EM_202.1	Type 1 diabetes	Endocrine/Metab	-0.2322	0.038	9.819e-10	1.85257e-06
DRB1	DRB1.01.03.01G	SS_826.1	Nonspecific reaction to test for tuberculosis	Symptoms	0.7641	0.1251	1.001e-09	1.88263e-06
DPA1	DPA1.01.03.01G	GI_525.1	Celiac disease	Gastrointestinal	-0.6546	0.1072	1.033e-09	1.93059e-06
DRB1	DRB1.04.04.01G	EM_202.1	Type 1 diabetes	Endocrine/Metab	0.3399	0.0557	1.033e-09	1.93059e-06
B	B.08.01.01G	CV_448.1	Raynaud's syndrome	Cardiovascular	0.2787	0.0457	1.04e-09	1.93758e-06
DRB1	DRB1.11.01.01G	BI_181	Autoimmune disease	Blood/Immune	-0.1346	0.0221	1.198e-09	2.21989e-06
DRB3	DRB3.02.02.01G	BI_181	Autoimmune disease	Blood/Immune	-0.0963	0.0158	1.199e-09	2.21989e-06
C	C.07.01.01G	MS_700.1	Lupus	Muscloskeletal	0.2517	0.0414	1.241e-09	2.29052e-06
B	B.07.02.01G	MS_706.2	Ankylosing spondylitis	Muscloskeletal	-0.8269	0.1362	1.278e-09	2.3515e-06
B	B.08.01.01G	GU_582.2	Chronic kidney disease	Genitourinary	0.1183	0.0195	1.402e-09	2.5717e-06
DQB1	DQB1.03.02.01G	EM_200.41	Chronic thyroiditis	Endocrine/Metab	0.2372	0.0392	1.445e-09	2.6408e-06
DQB1	DQB1.02.01.01G	MS_700	Diffuse diseases of connective tissue	Muscloskeletal	0.1446	0.0239	1.449e-09	2.6408e-06
DQA1	DQA1.03.01.01G	GI_525.1	Celiac disease	Gastrointestinal	-0.3782	0.0625	1.453e-09	2.6408e-06
DRB1	DRB1.13.01.01G	EM_202.1	Type 1 diabetes	Endocrine/Metab	-0.3266	0.054	1.512e-09	2.73965e-06
DQB1	DQB1.06.02.01G	MS_700.12	Cutaneous lupus erythematosus	Muscloskeletal	0.4318	0.0715	1.586e-09	2.865e-06
DQA1	DQA1.02.01.01G	MS_705.1	Rheumatoid arthritis	Muscloskeletal	-0.2001	0.0332	1.635e-09	2.94457e-06
DRB1	DRB1.11.04.01G	EM_202.1	Type 1 diabetes	Endocrine/Metab	-0.5275	0.0877	1.772e-09	3.18166e-06
C	C.04.01.01G	GI_525.1	Celiac disease	Gastrointestinal	-0.4602	0.0767	1.967e-09	3.52114e-06
B	B.08.01.01G	BI_170	Decreased white blood cell count	Blood/Immune	0.2011	0.0335	2.007e-09	3.58196e-06
DRB1	DRB1.01.01.01G	EM_200.12	Hypothyroidism (not specified as secondary)	Endocrine/Metab	-0.1181	0.0197	2.07e-09	3.68334e-06
B	B.15.01.01G	EM_200.12	Hypothyroidism (not specified as secondary)	Endocrine/Metab	-0.1529	0.0255	2.131e-09	3.78056e-06
B	B.08.01.01G	EM_200.4	Thyroiditis	Endocrine/Metab	0.2323	0.0389	2.303e-09	4.07354e-06
DRB1	DRB1.07.01.01G	MS_705.1	Rheumatoid arthritis	Muscloskeletal	-0.1987	0.0333	2.339e-09	4.11112e-06
C	C.07.01.01G	CV_448.1	Raynaud's syndrome	Cardiovascular	0.2428	0.0407	2.345e-09	4.11112e-06
DRB1	DRB1.15.01.01G	SO_374.42	Diabetic retinopathy	Sense organs	-0.276	0.0462	2.338e-09	4.11112e-06
C	C.07.02.01G	DE_684.13	Scarring hair loss*	Dermatological	0.6892	0.1157	2.595e-09	4.53603e-06
C	C.07.01.01G	MS_700.2	Sicca syndrome [Sjogren syndrome]	Muscloskeletal	0.2453	0.0413	2.759e-09	4.80856e-06
DRB1	DRB1.04.04.01G	SS_826	Other abnormal immunological findings in serum	Symptoms	0.3786	0.0638	2.918e-09	5.0708e-06
DRB1	DRB1.03.01.01G	EM_200.4	Thyroiditis	Endocrine/Metab	0.217	0.0366	2.943e-09	5.09934e-06
DRB1	DRB1.15.01.01G	MS_705.1	Rheumatoid arthritis	Muscloskeletal	-0.2204	0.0372	3.303e-09	5.6951e-06
DQB1	DQB1.02.01.01G	SO_374.4	Retinopathy	Sense organs	0.1556	0.0263	3.306e-09	5.6951e-06
DQA1	DQA1.02.01.01G	DE_664	Papulosquamous disorders	Dermatological	0.167	0.0282	3.336e-09	5.73017e-06
DRB1	DRB1.04.04.01G	SS_826.1	Nonspecific reaction to test for tuberculosis	Symptoms	0.4171	0.0706	3.457e-09	5.92089e-06
DQB1	DQB1.05.01.01G	MS_705.1	Rheumatoid arthritis	Muscloskeletal	0.1773	0.0301	3.775e-09	6.4254e-06
DRB1	DRB1.04.05.01G	EM_202	Diabetes mellitus	Endocrine/Metab	0.2056	0.0349	3.768e-09	6.4254e-06
DQB1	DQB1.03.02.01G	EM_200.12	Hypothyroidism (not specified as secondary)	Endocrine/Metab	0.0963	0.0163	3.784e-09	6.4254e-06
DQB1	DQB1.03.03.02G	DE_664	Papulosquamous disorders	Dermatological	0.2543	0.0432	3.835e-09	6.49345e-06
DQB1	DQB1.03.02.01G	EM_200.4	Thyroiditis	Endocrine/Metab	0.219	0.0372	3.893e-09	6.57293e-06
DQA1	DQA1.01.02.01G	MS_700.11	Systemic lupus erythematosus [SLE]	Muscloskeletal	0.2328	0.0396	4.098e-09	6.89945e-06
H	H.02.01.01.04	MS_700	Diffuse diseases of connective tissue	Muscloskeletal	0.1678	0.0286	4.317e-09	7.24763e-06
DRB1	DRB1.03.01.01G	GU_580	Glomerular diseases	Genitourinary	0.2917	0.0497	4.369e-09	7.31427e-06
B	B.27.02.01G	GE_982	Genetic susceptibility of disease, NOS	Genetic	1.1683	0.1992	4.522e-09	7.54915e-06
B	B.39.06.02G	EM_202.1	Type 1 diabetes	Endocrine/Metab	0.6123	0.1047	4.97e-09	8.27381e-06
DQA1	DQA1.01.01.01G	MS_706.2	Ankylosing spondylitis	Muscloskeletal	0.5347	0.0916	5.254e-09	8.72217e-06
DRB1	DRB1.15.01.01G	SO_374.4	Retinopathy	Sense organs	-0.2317	0.0397	5.494e-09	9.07488e-06
B	B.07.02.01G	EM_247.71	Hemochromatosis	Endocrine/Metab	0.5386	0.0924	5.497e-09	9.07488e-06
DRB1	DRB1.15.02.01G	GI_522.12	Ulcerative colitis	Gastrointestinal	0.6717	0.1155	6.105e-09	1.00507e-05
DQB1	DQB1.02.01.01G	MS_700.2	Sicca syndrome [Sjogren syndrome]	Muscloskeletal	0.2225	0.0383	6.182e-09	1.01493e-05
G	G.01.01.02G	GI_525	Intestinal malabsorption	Gastrointestinal	0.1996	0.0344	6.253e-09	1.02376e-05
C	C.07.01.01G	MS_700.11	Systemic lupus erythematosus [SLE]	Muscloskeletal	0.2494	0.043	6.51e-09	1.06291e-05
B	B.08.01.01G	SO_367.8	Hypopyon	Sense organs	0.3344	0.0577	6.726e-09	1.09517e-05
B	B.15.01.01G	EM_200.1	Hypothyroidism	Endocrine/Metab	-0.1423	0.0245	6.749e-09	1.09519e-05
DOB	DOB.01.01.02G	GI_522.12	Ulcerative colitis	Gastrointestinal	0.729	0.1258	6.763e-09	1.09519e-05
B	B.08.01.01G	GU_593	Hematuria	Genitourinary	-0.1258	0.0217	6.916e-09	1.11693e-05
DQB1	DQB1.05.01.01G	MS_705.3	Polymyalgia rheumatica	Muscloskeletal	0.391	0.0675	7.015e-09	1.12984e-05
DRB1	DRB1.01.03.01G	SS_826	Other abnormal immunological findings in serum	Symptoms	0.6509	0.1125	7.288e-09	1.17064e-05
B	B.08.01.01G	SO_374.4	Retinopathy	Sense organs	0.2107	0.0364	7.457e-09	1.19456e-05
H	H.02.04.01	NS_326.1	Multiple sclerosis	Neurological	0.2806	0.0486	7.732e-09	1.23261e-05
DQB1	DQB1.03.02.01G	EM_200.411	Hashimoto thyroiditis [Chronic lymphocytic thyroiditis]	Endocrine/Metab	0.2289	0.0396	7.736e-09	1.23261e-05
DRB1	DRB1.03.01.01G	GU_582.2	Chronic kidney disease	Genitourinary	0.1026	0.0178	7.768e-09	1.2344e-05
DQB1	DQB1.03.01.01G	BI_181	Autoimmune disease	Blood/Immune	-0.0727	0.0126	8.35e-09	1.32334e-05
DQA1	DQA1.01.01.01G	MS_705	Rheumatoid arthritis and other inflammatory polyarthropathies	Muscloskeletal	0.1435	0.025	9.1e-09	1.43837e-05
DRB1	DRB1.07.01.01G	DE_664	Papulosquamous disorders	Dermatological	0.1619	0.0283	1.081e-08	1.70413e-05
DQA1	DQA1.03.01.01G	RE_475	Asthma	Respiratory	0.0733	0.0128	1.103e-08	1.73421e-05
B	B.07.02.01G	GE_967.4	Hereditary hemochromatosis	Genetic	0.6761	0.1184	1.118e-08	1.75315e-05
C	C.04.01.01G	BI_181	Autoimmune disease	Blood/Immune	-0.0818	0.0143	1.169e-08	1.8283e-05
DQA1	DQA1.01.02.01G	EM_204.3	Hypoglycemia	Endocrine/Metab	-0.1727	0.0303	1.238e-08	1.93114e-05
DRB1	DRB1.03.01.01G	ID_056.2	Anogenital (venereal) warts	Infections	0.3284	0.0577	1.242e-08	1.9323e-05
A	A.01.01.01G	MS_700	Diffuse diseases of connective tissue	Muscloskeletal	0.1628	0.0286	1.256e-08	1.94391e-05
DRB1	DRB1.13.01.01G	ID_056.2	Anogenital (venereal) warts	Infections	-0.5314	0.0934	1.255e-08	1.94391e-05
DRB1	DRB1.04.01.01G	EM_202.4	Other specified diabetes*	Endocrine/Metab	0.3673	0.0646	1.297e-08	2.00215e-05
DRB1	DRB1.15.01.01G	MS_700.11	Systemic lupus erythematosus [SLE]	Muscloskeletal	0.2934	0.0516	1.308e-08	2.0139e-05
DRB1	DRB1.04.01.01G	GI_516.4	Gastroparesis	Gastrointestinal	0.3312	0.0583	1.364e-08	2.0947e-05
B	B.27.05.02G	MS_707	Other arthropathies	Muscloskeletal	0.1981	0.0349	1.38e-08	2.1138e-05
DRB1	DRB1.03.01.01G	EM_202.2	Type 2 diabetes	Endocrine/Metab	0.0794	0.014	1.49e-08	2.27643e-05
DQB1	DQB1.06.02.01G	SO_374.42	Diabetic retinopathy	Sense organs	-0.208	0.0368	1.524e-08	2.3224e-05
DRB1	DRB1.01.01.01G	EM_200.1	Hypothyroidism	Endocrine/Metab	-0.1083	0.0192	1.568e-08	2.38334e-05
DQB1	DQB1.03.02.01G	SO_374	Disorders of the retina	Sense organs	0.1122	0.0199	1.641e-08	2.48615e-05
DQB1	DQB1.06.02.01G	CV_401.1	Essential hypertension	Cardiovascular	-0.0654	0.0116	1.644e-08	2.48615e-05
DRB1	DRB1.01.01.01G	MS_705.12	Rheumatoid arthritis with rheumatoid factor*	Muscloskeletal	0.3548	0.0629	1.657e-08	2.49945e-05
B	B.07.02.01G	GE_967	Genetic disorders of vitamin and mineral metabolism	Genetic	0.6359	0.1128	1.703e-08	2.56233e-05
C	C.05.78.02	GI_524.1	Irritable bowel syndrome	Gastrointestinal	0.8809	0.1563	1.743e-08	2.61589e-05
DQB1	DQB1.06.02.01G	SO_374.4	Retinopathy	Sense organs	-0.1781	0.0317	2.024e-08	3.02996e-05
DQA1	DQA1.02.01.01G	EM_200.31	Graves' disease [Toxic diffuse goiter]	Endocrine/Metab	-0.358	0.0639	2.072e-08	3.09403e-05
DRB1	DRB1.07.01.01G	EM_200.31	Graves' disease [Toxic diffuse goiter]	Endocrine/Metab	-0.3592	0.0641	2.089e-08	3.10976e-05
DRB1	DRB1.03.01.01G	EM_202.4	Other specified diabetes*	Endocrine/Metab	0.2809	0.0501	2.093e-08	3.10976e-05
DRB1	DRB1.15.01.01G	GU_596	Other disorders of bladder	Genitourinary	0.1522	0.0272	2.141e-08	3.17314e-05
DQB1	DQB1.03.02.01G	GI_516.4	Gastroparesis	Gastrointestinal	0.2694	0.0481	2.184e-08	3.22882e-05
DRB1	DRB1.15.01.01G	EM_239.1	Hypercholesterolemia	Endocrine/Metab	-0.0808	0.0145	2.235e-08	3.29602e-05
DRB1	DRB1.04.05.01G	EM_204.4	Hyperglycemia	Endocrine/Metab	0.2502	0.0448	2.258e-08	3.3217e-05
DRB1	DRB1.01.01.01G	GI_525.1	Celiac disease	Gastrointestinal	-0.5065	0.0906	2.291e-08	3.36192e-05
B	B.08.01.01G	GU_582	Renal failure	Genitourinary	0.0987	0.0177	2.386e-08	3.4927e-05
DPA1	DPA1.02.01.02G	MS_700	Diffuse diseases of connective tissue	Muscloskeletal	0.2516	0.0451	2.405e-08	3.51187e-05
DPB1	DPB1.02.02.01G	EM_202.4	Other specified diabetes*	Endocrine/Metab	0.7713	0.1383	2.448e-08	3.5659e-05
B	B.35.01.01G	ID_015.2	Clostridium difficile	Infections	0.3588	0.0644	2.477e-08	3.59054e-05
B	B.35.01.01G	GI_526.12	Intestinal infection due to C. difficile	Gastrointestinal	0.3588	0.0644	2.477e-08	3.59054e-05
DQA1	DQA1.01.01.01G	NS_326.1	Multiple sclerosis	Neurological	-0.2885	0.0518	2.518e-08	3.64109e-05
DQB1	DQB1.03.02.01G	EM_204	Abnormal glucose	Endocrine/Metab	0.0724	0.013	2.574e-08	3.71303e-05
DQB1	DQB1.06.02.01G	MS_700.11	Systemic lupus erythematosus [SLE]	Muscloskeletal	0.2401	0.0431	2.59e-08	3.72707e-05
B	B.27.05.02G	DE_664.4	Psoriasis	Dermatological	0.2839	0.051	2.635e-08	3.78266e-05
B	B.35.01.01G	ID_015	Clostridium	Infections	0.3515	0.0632	2.711e-08	3.87734e-05
B	B.08.01.01G	SO_374	Disorders of the retina	Sense organs	0.1181	0.0212	2.714e-08	3.87734e-05
DRB1	DRB1.04.01.01G	CA_106.1	Malignant neoplasm of external female genital organs and cervix	Neoplasms	0.3781	0.0681	2.778e-08	3.95926e-05
C	C.12.02.01G	GI_522.12	Ulcerative colitis	Gastrointestinal	0.6257	0.1129	2.975e-08	4.22988e-05
B	B.44.02.01G	GI_525.1	Celiac disease	Gastrointestinal	-0.6351	0.1148	3.206e-08	4.54744e-05
H	H.02.04.01	NS_326	Demyelinating diseases of the central nervous system	Neurological	0.2529	0.0458	3.229e-08	4.56916e-05
DQB1	DQB1.06.02.01G	EM_204	Abnormal glucose	Endocrine/Metab	-0.0678	0.0123	3.335e-08	4.70794e-05
DRB1	DRB1.15.02.01G	GI_522.1	Inflammatory bowel disease	Gastrointestinal	0.486	0.088	3.375e-08	4.75312e-05
DQB1	DQB1.03.03.02G	EM_202.1	Type 1 diabetes	Endocrine/Metab	-0.3969	0.0719	3.383e-08	4.75312e-05
DRB1	DRB1.01.03.01G	BI_181	Autoimmune disease	Blood/Immune	0.2298	0.0416	3.401e-08	4.76714e-05
DOB	DOB.01.01.02G	GI_522.1	Inflammatory bowel disease	Gastrointestinal	0.5335	0.0967	3.416e-08	4.7769e-05
A	A.68.02.01G	CA_122	Lymphoma	Neoplasms	0.4919	0.0892	3.442e-08	4.80196e-05
B	B.27.05.02G	DE_664	Papulosquamous disorders	Dermatological	0.2633	0.0477	3.479e-08	4.84221e-05
DQB1	DQB1.03.01.01G	GI_525	Intestinal malabsorption	Gastrointestinal	-0.2035	0.0369	3.597e-08	4.99475e-05
DRB1	DRB1.03.01.01G	SO_367.8	Hypopyon	Sense organs	0.2985	0.0542	3.671e-08	5.08563e-05
DQA1	DQA1.01.03.01G	MS_705	Rheumatoid arthritis and other inflammatory polyarthropathies	Muscloskeletal	-0.2042	0.0371	3.725e-08	5.14844e-05
DRB1	DRB1.04.01.01G	GI_525.1	Celiac disease	Gastrointestinal	-0.5028	0.0914	3.748e-08	5.16821e-05
B	B.40.01.01G	NS_326.1	Multiple sclerosis	Neurological	-0.5488	0.0999	3.921e-08	5.39424e-05
DQA1	DQA1.03.01.01G	NS_337	Polyneuropathies	Neurological	0.0896	0.0163	3.949e-08	5.42022e-05
C	C.07.01.01G	EM_200.11	Secondary hypothyroidism	Endocrine/Metab	0.1539	0.028	3.989e-08	5.44995e-05
DQB1	DQB1.03.01.01G	SO_374.42	Diabetic retinopathy	Sense organs	-0.1727	0.0315	3.988e-08	5.44995e-05
B	B.08.01.01G	GI_522.14	Microscopic colitis*	Gastrointestinal	0.4943	0.0901	4.045e-08	5.51378e-05
B	B.07.02.01G	EM_200.12	Hypothyroidism (not specified as secondary)	Endocrine/Metab	-0.0924	0.0168	4.108e-08	5.58684e-05
DRB1	DRB1.12.01.01G	ID_056	Human papillomavirus	Infections	-0.3029	0.0553	4.315e-08	5.85496e-05
B	B.27.05.02G	EM_200	Disorders of thyroid gland	Endocrine/Metab	-0.1322	0.0242	4.662e-08	6.31139e-05
DQB1	DQB1.02.01.01G	GI_522.12	Ulcerative colitis	Gastrointestinal	-0.2459	0.0451	4.858e-08	6.56179e-05
DRB1	DRB1.13.01.01G	ID_056	Human papillomavirus	Infections	-0.1684	0.0309	4.971e-08	6.69919e-05
DQB1	DQB1.05.03.01G	DE_688.1	Sarcoidosis	Dermatological	0.5747	0.1054	4.984e-08	6.70152e-05
B	B.08.01.01G	GU_580	Glomerular diseases	Genitourinary	0.3017	0.0554	5.02e-08	6.73469e-05
DQB1	DQB1.03.02.01G	EM_202.4	Other specified diabetes*	Endocrine/Metab	0.2683	0.0493	5.261e-08	7.04211e-05
DQB1	DQB1.06.01.01G	GI_522.12	Ulcerative colitis	Gastrointestinal	0.6396	0.1176	5.352e-08	7.14782e-05
B	B.08.01.01G	BI_164	Anemia	Blood/Immune	0.0787	0.0145	5.376e-08	7.16377e-05
DRB1	DRB1.15.01.01G	GU_596.5	Neuromuscular dysfunction of bladder	Genitourinary	0.2754	0.0507	5.51e-08	7.32591e-05
C	C.07.02.01G	MS_706.2	Ankylosing spondylitis	Muscloskeletal	-0.6832	0.1258	5.569e-08	7.38783e-05
DQA1	DQA1.01.01.01G	NS_326	Demyelinating diseases of the central nervous system	Neurological	-0.2616	0.0482	5.686e-08	7.52624e-05
DQA1	DQA1.05.01.01G	EM_200.11	Secondary hypothyroidism	Endocrine/Metab	0.1379	0.0254	5.792e-08	7.64951e-05
B	B.07.02.01G	SO_374.4	Retinopathy	Sense organs	-0.1976	0.0364	5.834e-08	7.68789e-05
DQB1	DQB1.03.02.01G	EM_200.1	Hypothyroidism	Endocrine/Metab	0.0856	0.0158	6.217e-08	8.17447e-05
DQA1	DQA1.01.03.01G	ID_056.2	Anogenital (venereal) warts	Infections	-0.4927	0.0911	6.397e-08	8.39258e-05
B	B.39.08	MS_741.7	Back sprain	Muscloskeletal	1.417	0.2622	6.539e-08	8.55998e-05
DQA1	DQA1.03.01.01G	ID_056.1	Plantar wart	Infections	0.2723	0.0504	6.61e-08	8.63391e-05
DQA1	DQA1.01.01.01G	DE_664	Papulosquamous disorders	Dermatological	0.1483	0.0275	6.627e-08	8.63713e-05
B	B.78.01.01G	RE_482.2	Pyothorax (empyema)	Respiratory	3.3316	0.6171	6.705e-08	8.71967e-05
DRB1	DRB1.01.03.01G	CA_103.2	Keratinocyte carcinoma	Neoplasms	0.3608	0.0669	6.9e-08	8.95367e-05
DQA1	DQA1.05.01.01G	BI_181	Autoimmune disease	Blood/Immune	0.065	0.0121	7.077e-08	9.16334e-05
DQB1	DQB1.05.03.01G	EM_202.1	Type 1 diabetes	Endocrine/Metab	-0.4928	0.0915	7.106e-08	9.18089e-05
DRB1	DRB1.08.06.01G	CV_404.23	Coronary atherosclerosis due to calcified coronary lesion	Cardiovascular	2.0158	0.3745	7.35e-08	9.47554e-05
B	B.15.01.01G	EM_200	Disorders of thyroid gland	Endocrine/Metab	-0.1158	0.0215	7.387e-08	9.4821e-05
A	A.02.01.01G	MB_290.1	Posttraumatic stress disorder	Mental	0.129	0.024	7.381e-08	9.4821e-05
B	B.08.01.01G	EM_256.4	Hyperkalemia [Hyperpotassemia]	Endocrine/Metab	0.1729	0.0322	7.899e-08	0.000101175
DRB1	DRB1.04.07.01G	SS_826.1	Nonspecific reaction to test for tuberculosis	Symptoms	0.387	0.0721	8.017e-08	0.000102465
C	C.05.78.02	GI_524	Functional intestinal disorder	Gastrointestinal	0.8286	0.1546	8.275e-08	0.000105536
C	C.01.02.01G	SO_367.52	Iridocyclitis	Sense organs	0.4675	0.0872	8.318e-08	0.000105857
DQA1	DQA1.01.02.01G	EM_204.4	Hyperglycemia	Endocrine/Metab	-0.0791	0.0148	8.6e-08	0.000109212
DQB1	DQB1.03.03.02G	GI_525.1	Celiac disease	Gastrointestinal	-0.7209	0.1347	8.773e-08	0.000111171
DRB1	DRB1.04.03.01G	BI_160.2	Megaloblastic anemia	Blood/Immune	0.6253	0.117	9.022e-08	0.000114083
DQB1	DQB1.02.01.01G	EM_200.411	Hashimoto thyroiditis [Chronic lymphocytic thyroiditis]	Endocrine/Metab	0.1813	0.0339	9.053e-08	0.000114232
C	C.05.01.01G	EM_200.12	Hypothyroidism (not specified as secondary)	Endocrine/Metab	0.115	0.0216	9.642e-08	0.000121301
DRB1	DRB1.07.01.01G	EM_202.1	Type 1 diabetes	Endocrine/Metab	-0.2023	0.0379	9.654e-08	0.000121301
DRB1	DRB1.13.01.01G	MS_700	Diffuse diseases of connective tissue	Muscloskeletal	-0.2137	0.0401	1.008e-07	0.000126386
C	C.07.01.01G	CV_448	Peripheral vascular disease	Cardiovascular	0.1223	0.023	1.063e-07	0.000133002
DQA1	DQA1.05.01.01G	DE_664	Papulosquamous disorders	Dermatological	-0.1341	0.0252	1.07e-07	0.000133596
DRB1	DRB1.01.03.01G	GI_532	Other disorders of the intestines	Gastrointestinal	0.4229	0.0796	1.083e-07	0.000134936
DRB1	DRB1.01.01.01G	MS_705.1	Rheumatoid arthritis	Muscloskeletal	0.2016	0.038	1.125e-07	0.000139876
DRB1	DRB1.14.01.01G	BI_181	Autoimmune disease	Blood/Immune	-0.1581	0.0298	1.139e-07	0.000141321
DRB1	DRB1.03.01.01G	GU_582	Renal failure	Genitourinary	0.0859	0.0162	1.15e-07	0.000142388
B	B.15.04.01G	RE_496	Abnormal results of pulmonary function studies	Respiratory	2.9004	0.5472	1.154e-07	0.000142586
C	C.07.01.01G	EM_200.411	Hashimoto thyroiditis [Chronic lymphocytic thyroiditis]	Endocrine/Metab	0.1931	0.0364	1.158e-07	0.000142784
DPA1	DPA1.02.01.02G	EM_200.31	Graves' disease [Toxic diffuse goiter]	Endocrine/Metab	0.4619	0.0873	1.206e-07	0.000148394
B	B.07.02.01G	EM_200.1	Hypothyroidism	Endocrine/Metab	-0.0853	0.0161	1.23e-07	0.000151035
DQB1	DQB1.06.02.01G	CV_401	Hypertension	Cardiovascular	-0.061	0.0116	1.254e-07	0.000153664
DQB1	DQB1.05.01.01G	EM_200.1	Hypothyroidism	Endocrine/Metab	-0.0813	0.0154	1.268e-07	0.00015506
DQB1	DQB1.06.01.01G	GI_522.1	Inflammatory bowel disease	Gastrointestinal	0.4687	0.089	1.386e-07	0.000169142
C	C.05.01.01G	EM_200.1	Hypothyroidism	Endocrine/Metab	0.1094	0.0208	1.401e-07	0.000170622
C	C.07.01.01G	EM_200.3	Thyrotoxicosis [hyperthyroidism]	Endocrine/Metab	0.1727	0.0329	1.493e-07	0.000181455
DQB1	DQB1.05.01.01G	MS_706.2	Ankylosing spondylitis	Muscloskeletal	0.5009	0.0954	1.52e-07	0.000184359
DQA1	DQA1.01.03.01G	MS_705.1	Rheumatoid arthritis	Muscloskeletal	-0.2337	0.0445	1.531e-07	0.000185315
DRB1	DRB1.13.02.01G	BI_181	Autoimmune disease	Blood/Immune	-0.11	0.0211	1.761e-07	0.000212722
B	B.52.01.01G	CA_147.1	Benign neoplasm of the kidney	Neoplasms	1.3384	0.2564	1.783e-07	0.000214942
C	C.07.01.01G	EM_200.41	Chronic thyroiditis	Endocrine/Metab	0.1889	0.0362	1.793e-07	0.00021571
DQA1	DQA1.01.03.01G	ID_056	Human papillomavirus	Infections	-0.1546	0.0296	1.837e-07	0.00021967
DOB	DOB.01.01.03G	EM_200.31	Graves' disease [Toxic diffuse goiter]	Endocrine/Metab	0.2576	0.0494	1.837e-07	0.00021967
DRB1	DRB1.04.05.01G	EM_204.3	Hypoglycemia	Endocrine/Metab	0.4245	0.0814	1.83e-07	0.00021967
DQB1	DQB1.03.02.01G	NS_337	Polyneuropathies	Neurological	0.1004	0.0193	1.875e-07	0.000223764
DRB1	DRB1.03.01.01G	BI_179	Immunodeficiencies	Blood/Immune	0.1728	0.0332	1.882e-07	0.000224149
DRB1	DRB1.01.01.01G	EM_200.411	Hashimoto thyroiditis [Chronic lymphocytic thyroiditis]	Endocrine/Metab	-0.2742	0.0526	1.91e-07	0.000227029
DQA1	DQA1.03.01.01G	GI_522.1	Inflammatory bowel disease	Gastrointestinal	-0.1687	0.0324	1.949e-07	0.000231202
DQB1	DQB1.05.01.01G	DE_664	Papulosquamous disorders	Dermatological	0.1493	0.0287	1.954e-07	0.000231333
H	H.01.01.02	GI_525.1	Celiac disease	Gastrointestinal	-0.2938	0.0565	2.005e-07	0.000236899
DQB1	DQB1.05.01.01G	EM_200.12	Hypothyroidism (not specified as secondary)	Endocrine/Metab	-0.0828	0.0159	2.011e-07	0.000237137
DQB1	DQB1.02.01.01G	SO_374	Disorders of the retina	Sense organs	0.0829	0.016	2.036e-07	0.000239136
B	B.50.01.01G	EM_202.1	Type 1 diabetes	Endocrine/Metab	0.4303	0.0828	2.032e-07	0.000239136
B	B.07.02.01G	SO_374.42	Diabetic retinopathy	Sense organs	-0.2191	0.0422	2.075e-07	0.000243236
H	H.01.01.02	DE_674.11	Vitiligo	Dermatological	0.463	0.0892	2.091e-07	0.000244629
C	C.07.01.01G	GI_522.14	Microscopic colitis*	Gastrointestinal	0.4422	0.0852	2.098e-07	0.000244966
DRB1	DRB1.03.01.01G	BI_164	Anemia	Blood/Immune	0.0677	0.0131	2.174e-07	0.000253342
G	G.01.01.01G	GI_525.1	Celiac disease	Gastrointestinal	-0.2974	0.0574	2.198e-07	0.000255637
DRB1	DRB1.03.01.01G	SS_847.2	Kidney transplant	Symptoms	0.3222	0.0622	2.21e-07	0.000256531
B	B.39.02.02G	ID_052.5	Cytomegalovirus [CMV]	Infections	2.1553	0.4168	2.334e-07	0.000270396
DRB1	DRB1.13.01.01G	MS_705.12	Rheumatoid arthritis with rheumatoid factor*	Muscloskeletal	-0.4526	0.0876	2.355e-07	0.000272298
DRB1	DRB1.04.08.01G	MS_705	Rheumatoid arthritis and other inflammatory polyarthropathies	Muscloskeletal	0.5684	0.11	2.394e-07	0.00027627
DPB1	DPB1.03.01.01G	EM_202.1	Type 1 diabetes	Endocrine/Metab	0.1958	0.0379	2.414e-07	0.000278039
DQB1	DQB1.02.01.01G	EM_200.41	Chronic thyroiditis	Endocrine/Metab	0.1729	0.0335	2.428e-07	0.00027911
DQB1	DQB1.06.03.01G	ID_056	Human papillomavirus	Infections	-0.1625	0.0315	2.436e-07	0.000279489
B	B.08.01.01G	MS_700.3	Systemic sclerosis	Muscloskeletal	0.5548	0.1078	2.626e-07	0.000300708
DQA1	DQA1.01.03.01G	MS_705.12	Rheumatoid arthritis with rheumatoid factor*	Muscloskeletal	-0.4301	0.0838	2.861e-07	0.000326988
DRB1	DRB1.07.01.01G	EM_200.21	Diffuse goiter	Endocrine/Metab	-0.2714	0.0529	2.873e-07	0.000327729
DRB1	DRB1.01.01.01G	EM_200.41	Chronic thyroiditis	Endocrine/Metab	-0.2656	0.052	3.205e-07	0.000364901
DQB1	DQB1.03.02.01G	GI_522.12	Ulcerative colitis	Gastrointestinal	-0.2988	0.0585	3.257e-07	0.000370112
DPB1	DPB1.02.01.02G	DE_675.1	Circumscribed scleroderma	Dermatological	-0.3533	0.0692	3.264e-07	0.0003702
DRB1	DRB1.11.10.01	MB_304	Attention-deficit hyperactivity disorders	Mental	1.7782	0.3485	3.346e-07	0.000378777
DRB1	DRB1.13.02.01G	ID_056.2	Anogenital (venereal) warts	Infections	-0.5011	0.0983	3.434e-07	0.000388
DRB3	DRB3.03.01.01G	ID_056.2	Anogenital (venereal) warts	Infections	-0.4721	0.0927	3.53e-07	0.00039809
DQB1	DQB1.06.02.01G	EM_202.4	Other specified diabetes*	Endocrine/Metab	-0.2643	0.0519	3.612e-07	0.000405798
DRB1	DRB1.04.01.01G	EM_200.41	Chronic thyroiditis	Endocrine/Metab	0.2355	0.0463	3.61e-07	0.000405798
C	C.07.02.01G	GE_967	Genetic disorders of vitamin and mineral metabolism	Genetic	0.5683	0.1117	3.652e-07	0.00040897
A	A.02.01.02G	PP_911.1	Hyperemesis gravidarum	Pregnancy	1.6866	0.3316	3.654e-07	0.00040897
DPA1	DPA1.02.01.02G	EM_200.21	Diffuse goiter	Endocrine/Metab	0.3848	0.0757	3.685e-07	0.000411664
DPB1	DPB1.02.02.01G	SO_374.4	Retinopathy	Sense organs	0.5103	0.1005	3.795e-07	0.000423157
DPB1	DPB1.02.02.01G	EM_200.12	Hypothyroidism (not specified as secondary)	Endocrine/Metab	0.2833	0.0558	3.83e-07	0.00042613
DQB1	DQB1.03.02.01G	PP_909.2	Pre-existing diabetes mellitus in pregnancy*	Pregnancy	0.4809	0.0947	3.836e-07	0.00042613
DQA1	DQA1.01.02.01G	GI_525	Intestinal malabsorption	Gastrointestinal	-0.1868	0.0368	3.928e-07	0.000435536
C	C.07.01.01G	SO_374.4	Retinopathy	Sense organs	0.1484	0.0293	3.956e-07	0.00043701
DQB1	DQB1.06.02.01G	EM_239.1	Hypercholesterolemia	Endocrine/Metab	-0.067	0.0132	3.95e-07	0.00043701
DRB3	DRB3.03.01.01G	EM_200.21	Diffuse goiter	Endocrine/Metab	-0.3732	0.0736	4.001e-07	0.000441161
DQB1	DQB1.06.02.01G	EM_200.4	Thyroiditis	Endocrine/Metab	-0.2011	0.0397	4.009e-07	0.000441225
DQA1	DQA1.01.03.01G	GI_525.1	Celiac disease	Gastrointestinal	-0.4856	0.0959	4.115e-07	0.000452054
DQB1	DQB1.02.01.01G	EM_204.4	Hyperglycemia	Endocrine/Metab	0.0725	0.0143	4.129e-07	0.000452755
DRB1	DRB1.04.07.01G	SS_826	Other abnormal immunological findings in serum	Symptoms	0.3484	0.0688	4.148e-07	0.000454001
DPB1	DPB1.13.01.01G	MS_700.3	Systemic sclerosis	Muscloskeletal	0.775	0.1531	4.17e-07	0.000455569
A	A.02.01.01G	SO_396.2	Sensorineural hearing loss	Sense organs	0.1057	0.0209	4.323e-07	0.000471418
A	A.68.02.01G	CA_122.2	Non-Hodgkin lymphoma	Neoplasms	0.4805	0.0952	4.521e-07	0.000492107
A	A.02.01.01G	SO_387	Disorders of refraction and accommodation	Sense organs	0.0818	0.0162	4.796e-07	0.000521086
C	C.01.02.01G	SO_367.5	Uveitis	Sense organs	0.4269	0.0849	4.998e-07	0.000542042
DQB1	DQB1.06.03.01G	MS_705.12	Rheumatoid arthritis with rheumatoid factor*	Muscloskeletal	-0.4567	0.0911	5.292e-07	0.000572882
DRB1	DRB1.01.01.01G	MS_705.3	Polymyalgia rheumatica	Muscloskeletal	0.394	0.0786	5.31e-07	0.000573785
DPB1	DPB1.40.01.01G	NS_333.7	Narcolepsy	Neurological	1.5721	0.3135	5.322e-07	0.000574038
DQA1	DQA1.02.01.01G	BI_181	Autoimmune disease	Blood/Immune	-0.0717	0.0143	5.443e-07	0.00058391
DQA1	DQA1.03.01.01G	MS_705.11	Rheumatoid arthritis without rheumatoid factor*	Muscloskeletal	0.3089	0.0616	5.432e-07	0.00058391
DRB1	DRB1.04.05.01G	MS_705.1	Rheumatoid arthritis	Muscloskeletal	0.3953	0.0789	5.437e-07	0.00058391
DRB1	DRB1.04.01.01G	ID_056	Human papillomavirus	Infections	0.1412	0.0282	5.564e-07	0.000595815
B	B.15.04.01G	GU_629	Female infertility	Genitourinary	1.8853	0.3768	5.628e-07	0.000601585
DQB1	DQB1.05.01.01G	EM_202.1	Type 1 diabetes	Endocrine/Metab	-0.1824	0.0365	5.709e-07	0.000608056
A	A.69.01.02	CV_414.5	Ischemic cardiomyopathy*	Cardiovascular	1.28	0.2559	5.701e-07	0.000608056
DQA1	DQA1.02.01.01G	EM_200.21	Diffuse goiter	Endocrine/Metab	-0.2627	0.0525	5.724e-07	0.000608563
DRB1	DRB1.04.05.01G	EM_202.2	Type 2 diabetes	Endocrine/Metab	0.1801	0.0361	6.04e-07	0.000641012
DQA1	DQA1.01.02.01G	SO_374.42	Diabetic retinopathy	Sense organs	-0.1586	0.0318	6.067e-07	0.00064273
B	B.78.01.01G	RE_482	Suppurative and necrotic conditions of the lower respiratory tract	Respiratory	3.0391	0.6099	6.273e-07	0.000663371
DQB1	DQB1.02.01.01G	MS_705.12	Rheumatoid arthritis with rheumatoid factor*	Muscloskeletal	-0.2461	0.0494	6.382e-07	0.000672926
DRB1	DRB1.14.01.01G	DE_688.1	Sarcoidosis	Dermatological	0.5238	0.1052	6.386e-07	0.000672926
A	A.02.01.01G	GI_502.1	Diseases of hard tissues of teeth	Gastrointestinal	0.1267	0.0255	6.632e-07	0.000697611
C	C.07.02.01G	GE_967.4	Hereditary hemochromatosis	Genetic	0.5808	0.1168	6.67e-07	0.000700369
DOB	DOB.01.01.01G	MS_700	Diffuse diseases of connective tissue	Muscloskeletal	-0.2495	0.0502	6.701e-07	0.000701146
C	C.07.02.01G	EM_247.71	Hemochromatosis	Endocrine/Metab	0.4548	0.0915	6.693e-07	0.000701146
B	B.44.188	ID_054.2	Hepatitis B	Infections	2.3878	0.4806	6.757e-07	0.000705763
DRB1	DRB1.04.01.01G	PP_909.2	Pre-existing diabetes mellitus in pregnancy*	Pregnancy	0.726	0.1462	6.783e-07	0.000707236
DQB1	DQB1.02.01.01G	RE_475	Asthma	Respiratory	0.0597	0.012	6.826e-07	0.000710473
DQA1	DQA1.01.01.01G	BI_181	Autoimmune disease	Blood/Immune	-0.0684	0.0138	6.84e-07	0.000710686
DQA1	DQA1.01.02.01G	GI_525.1	Celiac disease	Gastrointestinal	-0.2996	0.0604	6.945e-07	0.00072022
DRB1	DRB1.04.06.01G	MS_707.8	Polyarthritis	Muscloskeletal	2.3484	0.4732	6.956e-07	0.00072022
DRB1	DRB1.12.01.01G	SS_834	Abnormal cytological findings in specimens from genital organs	Symptoms	-0.2952	0.0595	6.977e-07	0.000720402
A	A.02.01.01G	SO_396.8	Bilateral hearing loss	Sense organs	0.1042	0.021	6.982e-07	0.000720402
DQA1	DQA1.03.01.01G	MS_705.3	Polymyalgia rheumatica	Muscloskeletal	0.3186	0.0643	7.094e-07	0.000730689
DQB1	DQB1.06.02.01G	ID_056	Human papillomavirus	Infections	0.1081	0.0218	7.109e-07	0.000730968
DQA1	DQA1.05.01.01G	EM_200.411	Hashimoto thyroiditis [Chronic lymphocytic thyroiditis]	Endocrine/Metab	0.1648	0.0332	7.164e-07	0.000735351
A	A.02.01.01G	MS_730.1	Segmental and somatic dysfunction	Muscloskeletal	0.1921	0.0388	7.203e-07	0.000736809
H	H.02.01.01.04	EM_200.21	Diffuse goiter	Endocrine/Metab	0.2487	0.0502	7.203e-07	0.000736809
DQA1	DQA1.01.01.01G	MS_705.3	Polymyalgia rheumatica	Muscloskeletal	0.3258	0.0658	7.298e-07	0.000745244
A	A.01.01.01G	BI_164	Anemia	Blood/Immune	0.0643	0.013	7.334e-07	0.000747067
B	B.27.02.01G	SO_367.52	Iridocyclitis	Sense organs	0.9508	0.192	7.341e-07	0.000747067
F	F.01.01.01G	SO_369.62	Keratoconus	Sense organs	-3.715	0.751	7.552e-07	0.000767226
DRB1	DRB1.04.05.01G	MS_705	Rheumatoid arthritis and other inflammatory polyarthropathies	Muscloskeletal	0.3501	0.0708	7.66e-07	0.00077687
DRB1	DRB1.15.01.01G	ID_056	Human papillomavirus	Infections	0.1171	0.0237	7.719e-07	0.00078152
DRB1	DRB1.15.01.01G	EM_239.2	Hyperglyceridemia	Endocrine/Metab	-0.0822	0.0166	7.752e-07	0.0007826
DQA1	DQA1.05.01.01G	EM_200.4	Thyroiditis	Endocrine/Metab	0.1541	0.0312	7.756e-07	0.0007826
DQA1	DQA1.01.02.01G	CV_401.1	Essential hypertension	Cardiovascular	-0.0513	0.0104	7.959e-07	0.000801722
DRB1	DRB1.01.03.01G	MS_706.2	Ankylosing spondylitis	Muscloskeletal	0.9501	0.1926	8.103e-07	0.000814846
DRB5	DRB5.02.02.01G	NS_326.1	Multiple sclerosis	Neurological	-0.5853	0.1187	8.133e-07	0.000816482
B	B.56.01.01G	MS_701.11	Acute/subacute osteomyelitis	Muscloskeletal	1.1725	0.2378	8.165e-07	0.000816934
DPB1	DPB1.03.01.01G	GI_525.1	Celiac disease	Gastrointestinal	0.3095	0.0628	8.161e-07	0.000816934
DPB1	DPB1.02.02.01G	EM_200.1	Hypothyroidism	Endocrine/Metab	0.2671	0.0542	8.293e-07	0.000826957
DQB1	DQB1.02.01.01G	DE_668.2	Seborrheic dermatitis	Dermatological	-0.126	0.0256	8.283e-07	0.000826957
DRB1	DRB1.04.03.01G	EM_232.27	Vitamin B12 deficiency	Endocrine/Metab	0.6071	0.1233	8.44e-07	0.000840206
DRB3	DRB3.03.01.01G	EM_200.31	Graves' disease [Toxic diffuse goiter]	Endocrine/Metab	-0.4304	0.0876	8.97e-07	0.000891474
DRB1	DRB1.03.01.01G	BI_170	Decreased white blood cell count	Blood/Immune	0.1534	0.0313	9.351e-07	0.000927788
DRB1	DRB1.13.01.01G	GU_621	Dysplasia of female genital organs	Genitourinary	-0.2866	0.0585	9.407e-07	0.000931788
DRB1	DRB1.01.03.01G	GI_532.1	Intestinal fistula	Gastrointestinal	0.8202	0.1673	9.466e-07	0.000936072
B	B.35.01.01G	EM_200	Disorders of thyroid gland	Endocrine/Metab	0.0865	0.0177	9.753e-07	0.000961254
B	B.52.01.01G	GI_522.11	Crohn's disease	Gastrointestinal	0.5486	0.112	9.747e-07	0.000961254
DQA1	DQA1.01.02.01G	EM_200.4	Thyroiditis	Endocrine/Metab	-0.1655	0.0338	9.916e-07	0.000975702
DQA1	DQA1.02.01.01G	EM_200.3	Thyrotoxicosis [hyperthyroidism]	Endocrine/Metab	-0.1808	0.037	1.01e-06	0.000992164
DQA1	DQA1.05.01.01G	EM_200.41	Chronic thyroiditis	Endocrine/Metab	0.1622	0.0332	1.015e-06	0.00099543
DRB1	DRB1.15.01.01G	EM_202.4	Other specified diabetes*	Endocrine/Metab	-0.3112	0.0637	1.03e-06	0.00100682
DRB1	DRB1.04.01.01G	EM_200.411	Hashimoto thyroiditis [Chronic lymphocytic thyroiditis]	Endocrine/Metab	0.2284	0.0467	1.029e-06	0.00100682
DQA1	DQA1.01.02.01G	SO_380.11	Optic neuritis	Sense organs	0.3483	0.0714	1.084e-06	0.00105786
B	B.27.02.01G	SO_367.5	Uveitis	Sense organs	0.9192	0.1886	1.098e-06	0.00106977
DPB1	DPB1.03.01.01G	EM_200.1	Hypothyroidism	Endocrine/Metab	-0.081	0.0166	1.106e-06	0.0010758
A	A.01.01.01G	GE_967.4	Hereditary hemochromatosis	Genetic	-0.7191	0.1477	1.123e-06	0.00108877
B	B.08.01.01G	BI_179.9	Immunodeficiency NOS	Blood/Immune	0.2228	0.0458	1.123e-06	0.00108877
DPB1	DPB1.04.01.01G	GI_525	Intestinal malabsorption	Gastrointestinal	-0.1734	0.0356	1.144e-06	0.00110732
DRB1	DRB1.01.01.01G	NS_326.1	Multiple sclerosis	Neurological	-0.3482	0.0716	1.148e-06	0.00110939
DQA1	DQA1.03.01.01G	GI_516.4	Gastroparesis	Gastrointestinal	0.206	0.0424	1.187e-06	0.00114522
DPA1	DPA1.02.01.02G	MS_700.2	Sicca syndrome [Sjogren syndrome]	Muscloskeletal	0.3302	0.0681	1.231e-06	0.00118574
DQA1	DQA1.02.01.01G	MS_705.3	Polymyalgia rheumatica	Muscloskeletal	-0.3888	0.0802	1.244e-06	0.00119633
H	H.02.01.01.04	EM_200.31	Graves' disease [Toxic diffuse goiter]	Endocrine/Metab	0.2839	0.0586	1.294e-06	0.0012424
DRB1	DRB1.01.01.01G	GI_525	Intestinal malabsorption	Gastrointestinal	-0.259	0.0535	1.305e-06	0.00125094
DRB1	DRB1.03.01.01G	EM_200.2	Goiter	Endocrine/Metab	0.0994	0.0206	1.318e-06	0.00126137
DQB1	DQB1.06.02.01G	MS_705.12	Rheumatoid arthritis with rheumatoid factor*	Muscloskeletal	-0.2795	0.0579	1.391e-06	0.00132909
C	C.05.01.01G	EM_200	Disorders of thyroid gland	Endocrine/Metab	0.0897	0.0186	1.395e-06	0.00133077
DRB1	DRB1.14.01.01G	EM_202.1	Type 1 diabetes	Endocrine/Metab	-0.4259	0.0883	1.404e-06	0.00133721
A	A.23.01.01G	SO_387.2	Myopia	Sense organs	0.177	0.0367	1.421e-06	0.00135124
A	A.68.02.01G	CA_120.21	Mature B-cell	Neoplasms	0.4926	0.1022	1.428e-06	0.00135572
DQA1	DQA1.01.01.01G	MS_705.12	Rheumatoid arthritis with rheumatoid factor*	Muscloskeletal	0.2399	0.0498	1.447e-06	0.00137157
DRB1	DRB1.12.01.01G	DE_688.1	Sarcoidosis	Dermatological	0.4882	0.1013	1.451e-06	0.00137317
DQA1	DQA1.01.02.01G	SO_374.4	Retinopathy	Sense organs	-0.1329	0.0276	1.467e-06	0.00138611
DPB1	DPB1.03.01.01G	EM_200.12	Hypothyroidism (not specified as secondary)	Endocrine/Metab	-0.0844	0.0175	1.484e-06	0.00139994
DRB1	DRB1.07.01.01G	MS_705.3	Polymyalgia rheumatica	Muscloskeletal	-0.386	0.0802	1.488e-06	0.00140149
DRB5	DRB5.02.02.01G	NS_326	Demyelinating diseases of the central nervous system	Neurological	-0.5384	0.112	1.525e-06	0.00143407
DRB1	DRB1.04.01.01G	NS_337	Polyneuropathies	Neurological	0.1125	0.0234	1.531e-06	0.00143611
H	H.02.01.01.04	GE_967.4	Hereditary hemochromatosis	Genetic	-0.7125	0.1482	1.532e-06	0.00143611
DQB1	DQB1.05.01.01G	CA_122.21	Follicular lymphoma	Neoplasms	0.5533	0.1153	1.6e-06	0.00149749
DQB1	DQB1.03.03.02G	NS_326	Demyelinating diseases of the central nervous system	Neurological	-0.4455	0.0929	1.608e-06	0.00150261
DRB1	DRB1.12.01.01G	DE_675	Atrophic conditions of skin	Dermatological	0.4563	0.0952	1.623e-06	0.00151425
B	B.08.01.01G	MS_705	Rheumatoid arthritis and other inflammatory polyarthropathies	Muscloskeletal	0.143	0.0298	1.631e-06	0.00151933
DRB1	DRB1.13.01.01G	MS_705	Rheumatoid arthritis and other inflammatory polyarthropathies	Muscloskeletal	-0.1829	0.0382	1.671e-06	0.00155415
C	C.07.01.01G	GU_593	Hematuria	Genitourinary	-0.0847	0.0177	1.73e-06	0.00160651
A	A.11.01.01G	DE_668.2	Seborrheic dermatitis	Dermatological	0.186	0.0389	1.737e-06	0.00161049
DQB1	DQB1.05.03.01G	BI_181	Autoimmune disease	Blood/Immune	-0.1418	0.0297	1.74e-06	0.00161076
DRB1	DRB1.11.01.02G	DE_688.1	Sarcoidosis	Dermatological	0.4842	0.1013	1.747e-06	0.00161473
C	C.03.04.01G	EM_204.4	Hyperglycemia	Endocrine/Metab	0.1088	0.0228	1.785e-06	0.00164729
DRB1	DRB1.01.01.01G	EM_200.4	Thyroiditis	Endocrine/Metab	-0.2319	0.0486	1.846e-06	0.00170094
F	F.01.01.01G	SO_369.6	Corneal deformities	Sense organs	-3.5623	0.7472	1.865e-06	0.00171579
B	B.07.02.01G	DE_664.4	Psoriasis	Dermatological	-0.1694	0.0356	1.909e-06	0.00175355
DQB1	DQB1.03.02.01G	EM_256	Disorders of fluid, electrolyte and acid-base balance	Endocrine/Metab	0.0691	0.0145	1.915e-06	0.00175635
C	C.07.01.01G	GU_582.2	Chronic kidney disease	Genitourinary	0.0764	0.0161	1.961e-06	0.00179577
DPB1	DPB1.03.01.01G	EM_200	Disorders of thyroid gland	Endocrine/Metab	-0.0697	0.0147	2.02e-06	0.00184695
A	A.01.01.01G	GU_582.2	Chronic kidney disease	Genitourinary	0.0845	0.0178	2.05e-06	0.0018715
DPA1	DPA1.02.01.02G	EM_202.1	Type 1 diabetes	Endocrine/Metab	0.2763	0.0582	2.057e-06	0.00187501
A	A.23.01.01G	MS_726.1	Osteoporosis	Muscloskeletal	-0.1909	0.0402	2.081e-06	0.00189398
DQA1	DQA1.05.01.01G	CA_120.21	Mature B-cell	Neoplasms	0.2036	0.043	2.154e-06	0.00195743
B	B.52.01.01G	CA_147	Benign neoplasm of kidney and urinary organs	Neoplasms	1.1685	0.2467	2.171e-06	0.00196986
DRB1	DRB1.04.01.01G	CA_106.13	Malignant neoplasm of the cervix	Neoplasms	0.354	0.0748	2.216e-06	0.00200763
DRB1	DRB1.07.01.01G	NS_326.1	Multiple sclerosis	Neurological	-0.2541	0.0537	2.228e-06	0.00201543
A	A.02.01.01G	GI_502.11	Dental caries	Gastrointestinal	0.1395	0.0295	2.244e-06	0.00202682
B	B.08.01.01G	SS_812	Edema	Symptoms	0.0882	0.0187	2.258e-06	0.00203637
C	C.07.02.01G	EM_202.1	Type 1 diabetes	Endocrine/Metab	-0.182	0.0385	2.265e-06	0.00203958
DRB1	DRB1.15.01.01G	SO_380.1	Optic neuropathy	Sense organs	0.2579	0.0546	2.298e-06	0.00206617
DRB1	DRB1.03.01.01G	MS_700.12	Cutaneous lupus erythematosus	Muscloskeletal	0.3854	0.0816	2.304e-06	0.00206844
DRB1	DRB1.04.01.01G	CA_130	Cancer (solid tumor, excluding BCC)	Neoplasms	0.0882	0.0187	2.33e-06	0.00208862
H	H.02.01.01.04	EM_247.71	Hemochromatosis	Endocrine/Metab	-0.5359	0.1135	2.354e-06	0.00210696
A	A.02.22.01G	PP_929	Excessive fetal growth	Pregnancy	2.1649	0.4587	2.361e-06	0.00211005
DQA1	DQA1.04.01.01G	ID_056.2	Anogenital (venereal) warts	Infections	0.3334	0.0707	2.38e-06	0.00212383
DRB1	DRB1.13.01.01G	GI_525.1	Celiac disease	Gastrointestinal	-0.4854	0.1029	2.387e-06	0.00212688
DQA1	DQA1.01.03.01G	MS_700	Diffuse diseases of connective tissue	Muscloskeletal	-0.1804	0.0383	2.439e-06	0.00216997
DQB1	DQB1.06.03.01G	GI_525.1	Celiac disease	Gastrointestinal	-0.4647	0.0986	2.456e-06	0.00218182
B	B.08.01.01G	ID_056.2	Anogenital (venereal) warts	Infections	0.3083	0.0654	2.463e-06	0.00218478
DQB1	DQB1.03.01.01G	SO_374.4	Retinopathy	Sense organs	-0.129	0.0274	2.48e-06	0.00219658
DRB1	DRB1.07.01.01G	EM_200.3	Thyrotoxicosis [hyperthyroidism]	Endocrine/Metab	-0.1745	0.0371	2.536e-06	0.00224284
DQB1	DQB1.06.02.01G	DE_688.1	Sarcoidosis	Dermatological	0.2738	0.0582	2.549e-06	0.00225098
DQB1	DQB1.02.01.01G	MS_700.1	Lupus	Muscloskeletal	0.1785	0.038	2.563e-06	0.00225999
DPB1	DPB1.01.01.01G	MS_700	Diffuse diseases of connective tissue	Muscloskeletal	0.1517	0.0323	2.663e-06	0.00234469
DRB1	DRB1.03.02.01G	DE_688.1	Sarcoidosis	Dermatological	0.494	0.1052	2.669e-06	0.00234649
C	C.01.02.01G	EM_200.1	Hypothyroidism	Endocrine/Metab	-0.1235	0.0263	2.686e-06	0.00235795
C	C.03.04.01G	EM_204.3	Hypoglycemia	Endocrine/Metab	0.2066	0.044	2.697e-06	0.00236412
A	A.03.01.01G	NS_326.1	Multiple sclerosis	Neurological	0.2287	0.0488	2.734e-06	0.00239302
C	C.01.02.01G	EM_200.12	Hypothyroidism (not specified as secondary)	Endocrine/Metab	-0.1278	0.0272	2.741e-06	0.00239562
B	B.40.01.01G	NS_326	Demyelinating diseases of the central nervous system	Neurological	-0.4159	0.0888	2.811e-06	0.00244754
DRB1	DRB1.03.01.01G	EM_256.4	Hyperkalemia [Hyperpotassemia]	Endocrine/Metab	0.1388	0.0296	2.821e-06	0.00244754
C	C.07.41	MS_719.8	Rhabdomyolysis	Muscloskeletal	1.1621	0.2481	2.82e-06	0.00244754
A	A.02.01.01G	GI_525.1	Celiac disease	Gastrointestinal	-0.3428	0.0732	2.821e-06	0.00244754
DRB3	DRB3.01.01.02G	GU_593	Hematuria	Genitourinary	-0.0957	0.0204	2.807e-06	0.00244754
A	A.02.01.01G	GI_502.14	Deposits [accretions] on teeth	Gastrointestinal	0.2228	0.0476	2.835e-06	0.0024561
DQB1	DQB1.06.02.01G	EM_200.41	Chronic thyroiditis	Endocrine/Metab	-0.1963	0.0419	2.882e-06	0.00249319
G	G.01.01.02G	GE_967.4	Hereditary hemochromatosis	Genetic	-0.5454	0.1166	2.888e-06	0.00249475
DRB1	DRB1.08.04.01G	CA_130	Cancer (solid tumor, excluding BCC)	Neoplasms	-0.2186	0.0468	2.933e-06	0.00252994
B	B.37.01.01G	DE_664.4	Psoriasis	Dermatological	0.3508	0.075	2.94e-06	0.0025323
C	C.07.01.01G	SO_374	Disorders of the retina	Sense organs	0.0824	0.0176	2.965e-06	0.00255014
J	J.01.01.01.08	CM_758.22	Cystic liver disease	Congenital	1.1643	0.2492	2.987e-06	0.00256535
DQA1	DQA1.01.02.01G	EM_204	Abnormal glucose	Endocrine/Metab	-0.0506	0.0108	3.03e-06	0.00259852
B	B.18.01.01G	NS_326	Demyelinating diseases of the central nervous system	Neurological	0.2994	0.0641	3.043e-06	0.00260591
B	B.40.01.01G	GU_618	Noninflammatory disorders of vagina	Genitourinary	0.1549	0.0332	3.053e-06	0.00261071
DQB1	DQB1.02.01.01G	EM_200.31	Graves' disease [Toxic diffuse goiter]	Endocrine/Metab	0.2265	0.0486	3.1e-06	0.0026471
DQA1	DQA1.02.01.01G	NS_326.1	Multiple sclerosis	Neurological	-0.2497	0.0536	3.107e-06	0.00264927
DQA1	DQA1.05.01.01G	MS_700.2	Sicca syndrome [Sjogren syndrome]	Muscloskeletal	0.1763	0.0378	3.178e-06	0.00270593
C	C.07.01.01G	EM_200.4	Thyroiditis	Endocrine/Metab	0.1594	0.0342	3.199e-06	0.00271991
DQB1	DQB1.03.01.01G	EM_200.12	Hypothyroidism (not specified as secondary)	Endocrine/Metab	0.0643	0.0138	3.204e-06	0.00272027
DRB1	DRB1.15.01.01G	EM_200.4	Thyroiditis	Endocrine/Metab	-0.1912	0.0411	3.248e-06	0.00275369
DOB	DOB.01.01.01G	BI_181	Autoimmune disease	Blood/Immune	-0.126	0.0271	3.318e-06	0.00280105
DRB1	DRB1.04.11.01G	SS_834	Abnormal cytological findings in specimens from genital organs	Symptoms	0.4686	0.1008	3.318e-06	0.00280105
DRB3	DRB3.01.01.02G	EM_200.31	Graves' disease [Toxic diffuse goiter]	Endocrine/Metab	0.2803	0.0603	3.311e-06	0.00280105
DQB1	DQB1.02.01.01G	MS_705.1	Rheumatoid arthritis	Muscloskeletal	-0.129	0.0278	3.354e-06	0.00282743
DRB1	DRB1.07.01.01G	NS_326	Demyelinating diseases of the central nervous system	Neurological	-0.2325	0.0501	3.466e-06	0.00291358
DRB1	DRB1.13.02.01G	MS_705.12	Rheumatoid arthritis with rheumatoid factor*	Muscloskeletal	-0.4331	0.0933	3.464e-06	0.00291358
C	C.12.02.01G	GI_510.1	Achalasia of cardia	Gastrointestinal	1.321	0.2847	3.485e-06	0.00292541
DPB1	DPB1.15.01.01G	PP_932.3	Genetic disease in fetus affecting management of mother	Pregnancy	1.2561	0.2709	3.542e-06	0.00296907
DRB1	DRB1.11.01.02G	DE_688	Granulomatous disorder of the skin	Dermatological	0.4342	0.0937	3.582e-06	0.00299415
DRB1	DRB1.03.01.01G	CV_448	Peripheral vascular disease	Cardiovascular	0.1169	0.0252	3.579e-06	0.00299415
DQB1	DQB1.03.01.01G	MS_705	Rheumatoid arthritis and other inflammatory polyarthropathies	Muscloskeletal	0.1087	0.0235	3.594e-06	0.00299996
DPB1	DPB1.02.02.01G	EM_200	Disorders of thyroid gland	Endocrine/Metab	0.2269	0.049	3.627e-06	0.00302326
DQB1	DQB1.02.01.01G	EM_204.3	Hypoglycemia	Endocrine/Metab	0.1331	0.0287	3.635e-06	0.00302568
DQA1	DQA1.01.01.01G	MS_705.1	Rheumatoid arthritis	Muscloskeletal	0.1359	0.0293	3.664e-06	0.00304556
B	B.15.04.01G	SO_374.44	Central serous chorioretinopathy	Sense organs	2.9156	0.6298	3.674e-06	0.0030496
H	H.01.02.01.04	CM_758.22	Cystic liver disease	Congenital	1.1688	0.2526	3.69e-06	0.00305861
DQB1	DQB1.03.03.02G	BI_181	Autoimmune disease	Blood/Immune	-0.1118	0.0242	3.702e-06	0.00306429
DRB1	DRB1.03.01.01G	SS_812	Edema	Symptoms	0.0801	0.0173	3.761e-06	0.00310879
A	A.02.11.01G	MS_702.1	Pyogenic arthritis [Septic arthritis]	Muscloskeletal	2.1856	0.4727	3.771e-06	0.00311273
A	A.23.01.01G	MS_726	Osteoporosis and low bone density	Muscloskeletal	-0.1825	0.0395	3.791e-06	0.0031249
C	C.03.344.01G	SO_361.15	Trichiasis of eyelid without entropion	Sense organs	1.7005	0.3681	3.845e-06	0.00316502
B	B.40.16.01G	SO_365.3	Exophthalmos [Proptosis]	Sense organs	2.4066	0.5214	3.924e-06	0.00322113
B	B.40.16.01G	DE_680.3	Xerosis cutis*	Dermatological	1.752	0.3796	3.923e-06	0.00322113
B	B.27.05.02G	MS_706.1	Sacroiliitis	Muscloskeletal	0.3324	0.0721	3.994e-06	0.00327407
DRB3	DRB3.01.01.02G	BI_179	Immunodeficiencies	Blood/Immune	0.1697	0.0368	4e-06	0.00327447
C	C.12.02.01G	CA_147.1	Benign neoplasm of the kidney	Neoplasms	1.2322	0.2673	4.045e-06	0.00330384
B	B.39.06.02G	GI_542.8	Biliary cirrhosis	Gastrointestinal	1.2773	0.2771	4.047e-06	0.00330384
DQB1	DQB1.02.01.01G	EM_202	Diabetes mellitus	Endocrine/Metab	0.0506	0.011	4.09e-06	0.00333437
A	A.68.02.01G	CA_120.2	Lymphoid	Neoplasms	0.4063	0.0883	4.136e-06	0.00336211
B	B.40.01.01G	EM_202.1	Type 1 diabetes	Endocrine/Metab	0.257	0.0558	4.135e-06	0.00336211
DRB1	DRB1.01.03.01G	DE_672.21	Actinic keratosis	Dermatological	0.2667	0.0579	4.141e-06	0.00336211
C	C.05.78.02	GU_597.8	Urethral hypermobility/ISD	Genitourinary	2.1394	0.4648	4.166e-06	0.00337779
DRB1	DRB1.03.01.01G	BI_179.9	Immunodeficiency NOS	Blood/Immune	0.195	0.0424	4.265e-06	0.00344865
A	A.01.01.01G	BI_170	Decreased white blood cell count	Blood/Immune	0.1431	0.0311	4.262e-06	0.00344865
C	C.07.01.01G	MS_700.12	Cutaneous lupus erythematosus	Muscloskeletal	0.3372	0.0733	4.274e-06	0.00345123
DQA1	DQA1.01.02.01G	EM_200.41	Chronic thyroiditis	Endocrine/Metab	-0.165	0.0359	4.292e-06	0.00346106
DQA1	DQA1.01.03.01G	RE_475	Asthma	Respiratory	-0.0845	0.0184	4.311e-06	0.00347168
DRB1	DRB1.03.01.01G	DE_662	Rosacea	Dermatological	-0.1502	0.0327	4.322e-06	0.00347582
DQB1	DQB1.05.01.01G	EM_200.411	Hashimoto thyroiditis [Chronic lymphocytic thyroiditis]	Endocrine/Metab	-0.1937	0.0422	4.369e-06	0.00350654
DQB1	DQB1.03.02.01G	EM_200	Disorders of thyroid gland	Endocrine/Metab	0.0643	0.014	4.372e-06	0.00350654
C	C.07.02.01G	SO_374.42	Diabetic retinopathy	Sense organs	-0.1751	0.0381	4.382e-06	0.00350983
DPB1	DPB1.06.01.01G	ID_056.2	Anogenital (venereal) warts	Infections	0.5717	0.1245	4.396e-06	0.0035163
DRB1	DRB1.07.01.01G	BI_181	Autoimmune disease	Blood/Immune	-0.0665	0.0145	4.426e-06	0.00353554
C	C.16.01.01G	MS_719	Disorders of muscle	Muscloskeletal	0.115	0.0251	4.432e-06	0.00353558
DQB1	DQB1.02.01.01G	EM_200.4	Thyroiditis	Endocrine/Metab	0.1453	0.0317	4.505e-06	0.003589
DQB1	DQB1.02.01.01G	EM_200.11	Secondary hypothyroidism	Endocrine/Metab	0.1178	0.0257	4.61e-06	0.00366773
C	C.05.58.03	SO_367.52	Iridocyclitis	Sense organs	1.4197	0.31	4.643e-06	0.00367921
A	A.68.02.01G	CA_120	Hemo onc - by cell of origin	Neoplasms	0.278	0.0607	4.639e-06	0.00367921
DPB1	DPB1.02.01.02G	GI_525.1	Celiac disease	Gastrointestinal	-0.3107	0.0678	4.64e-06	0.00367921
A	A.02.571	PP_910	Obesity or excessive weight gain in pregnancy	Pregnancy	0.6087	0.1329	4.661e-06	0.00368365
C	C.08.03.01G	CM_761.13	Cystic kidney disease	Congenital	1.9872	0.4339	4.659e-06	0.00368365
C	C.03.04.01G	NS_326.1	Multiple sclerosis	Neurological	-0.3782	0.0828	4.945e-06	0.00390291
DQA1	DQA1.02.01.01G	NS_326	Demyelinating diseases of the central nervous system	Neurological	-0.2273	0.0498	4.964e-06	0.00390753
DRB1	DRB1.01.02.01G	CA_122	Lymphoma	Neoplasms	0.3678	0.0806	4.964e-06	0.00390753
DRB3	DRB3.01.01.02G	SO_367.8	Hypopyon	Sense organs	0.2812	0.0616	5.015e-06	0.00394245
A	A.30.10	MS_734.6	Temporomandibular joint disorders	Muscloskeletal	1.8523	0.4059	5.022e-06	0.00394274
DRB1	DRB1.13.01.01G	RE_475	Asthma	Respiratory	-0.0861	0.0189	5.03e-06	0.00394381
B	B.15.39.01G	RE_491	Pleurisy	Respiratory	2.7698	0.6074	5.113e-06	0.00400361
DRB3	DRB3.03.01.01G	BI_181	Autoimmune disease	Blood/Immune	-0.0965	0.0212	5.25e-06	0.00410547
H	H.02.01.01.04	GU_582.2	Chronic kidney disease	Genitourinary	0.0813	0.0178	5.269e-06	0.00411492
C	C.07.02.01G	SO_374.4	Retinopathy	Sense organs	-0.1512	0.0332	5.312e-06	0.00414305
DQB1	DQB1.02.01.01G	MS_700.11	Systemic lupus erythematosus [SLE]	Muscloskeletal	0.1789	0.0393	5.427e-06	0.0042272
DQB1	DQB1.03.01.01G	EM_202	Diabetes mellitus	Endocrine/Metab	-0.0508	0.0112	5.437e-06	0.00422945
G	G.01.01.01G	ID_052.3	Varicella zoster virus	Infections	-0.1229	0.027	5.461e-06	0.00424256
DRB1	DRB1.15.01.01G	MS_700.12	Cutaneous lupus erythematosus	Muscloskeletal	0.4054	0.0892	5.507e-06	0.00427271
A	A.02.01.01G	SO_387.4	Presbyopia	Sense organs	0.0986	0.0217	5.558e-06	0.00430666
DPB1	DPB1.16.01.01G	ID_004.1	Streptococcus pneumoniae	Infections	2.3859	0.5253	5.578e-06	0.00431653
DRB1	DRB1.04.05.01G	SO_374.42	Diabetic retinopathy	Sense organs	0.3739	0.0823	5.593e-06	0.00432251
DRB1	DRB1.04.01.01G	EM_256	Disorders of fluid, electrolyte and acid-base balance	Endocrine/Metab	0.0817	0.018	5.604e-06	0.00432539
DRB3	DRB3.01.01.02G	DE_660.122	Dermatophytosis of nail	Dermatological	0.1137	0.0251	5.664e-06	0.00436603
B	B.57.02.01G	CA_114	Neuroendocrine tumors	Neoplasms	1.3191	0.2908	5.74e-06	0.00441888
H	H.01.01.02	DE_663	Bullous disorders	Dermatological	-0.4697	0.1036	5.749e-06	0.00442008
C	C.07.01.01G	EM_200.2	Goiter	Endocrine/Metab	0.0837	0.0185	5.858e-06	0.00449807
G	G.01.01.01G	GE_967	Genetic disorders of vitamin and mineral metabolism	Genetic	0.6785	0.1497	5.876e-06	0.00450607
DPB1	DPB1.02.02.01G	SO_374.42	Diabetic retinopathy	Sense organs	0.5145	0.1136	5.892e-06	0.00451251
B	B.38.01.01G	ID_006.2	Neisseria gonorrhea	Infections	1.2862	0.2843	6.075e-06	0.00464668
H	H.01.01.02	NS_326.1	Multiple sclerosis	Neurological	-0.2028	0.0449	6.172e-06	0.00471481
DQB1	DQB1.06.02.01G	EM_200.411	Hashimoto thyroiditis [Chronic lymphocytic thyroiditis]	Endocrine/Metab	-0.1908	0.0422	6.188e-06	0.00472096
G	G.01.01.03G	SO_382	Other disorders of binocular movement	Sense organs	0.4661	0.1032	6.335e-06	0.00482691
DRB1	DRB1.04.01.01G	EM_202.31	Diabetes mellitus due to underlying condition*	Endocrine/Metab	0.3032	0.0672	6.398e-06	0.00486867
A	A.29.01.01G	NS_333.12	Central sleep apnea	Neurological	1.1154	0.2472	6.413e-06	0.00487385
B	B.07.02.01G	EM_202	Diabetes mellitus	Endocrine/Metab	-0.0637	0.0141	6.491e-06	0.00492683
DQA1	DQA1.03.01.01G	ID_005.1	Mycobacterium tuberculosis	Infections	0.2833	0.0628	6.535e-06	0.0049539
DQB1	DQB1.06.03.01G	MS_705	Rheumatoid arthritis and other inflammatory polyarthropathies	Muscloskeletal	-0.1759	0.039	6.554e-06	0.00496019
DRB1	DRB1.03.02.01G	ID_056.2	Anogenital (venereal) warts	Infections	0.4791	0.1063	6.56e-06	0.00496019
DRB1	DRB1.03.01.01G	CA_120.21	Mature B-cell	Neoplasms	0.2297	0.051	6.579e-06	0.00496824
C	C.04.01.01G	EM_200.12	Hypothyroidism (not specified as secondary)	Endocrine/Metab	0.0698	0.0155	6.597e-06	0.0049692
DPB1	DPB1.04.02.01G	BI_181	Autoimmune disease	Blood/Immune	-0.0642	0.0142	6.594e-06	0.0049692
DOB	DOB.01.01.02G	EM_202.1	Type 1 diabetes	Endocrine/Metab	-0.9942	0.2207	6.675e-06	0.00502159
DRB1	DRB1.04.04.01G	SO_374.42	Diabetic retinopathy	Sense organs	0.2545	0.0565	6.687e-06	0.00502426
DRB1	DRB1.15.01.01G	DE_688.1	Sarcoidosis	Dermatological	0.3299	0.0733	6.786e-06	0.00509221
DOB	DOB.01.01.03G	MS_700	Diffuse diseases of connective tissue	Muscloskeletal	0.1097	0.0244	6.853e-06	0.005136
DRB1	DRB1.11.01.01G	GI_525.1	Celiac disease	Gastrointestinal	-0.4811	0.1072	7.196e-06	0.00538627
B	B.38.01.01G	ID_006	Neisseria	Infections	1.2755	0.2843	7.244e-06	0.00541538
DQB1	DQB1.03.03.02G	DE_664.41	Psoriasis vulgaris*	Dermatological	0.5625	0.1254	7.263e-06	0.00542276
DRB1	DRB1.01.01.01G	NS_326	Demyelinating diseases of the central nervous system	Neurological	-0.2953	0.0658	7.281e-06	0.00542938
DRB1	DRB1.08.03.02G	GU_614.54	Abscess or ulceration of vulva	Genitourinary	1.6249	0.3623	7.305e-06	0.00544045
DQA1	DQA1.01.02.01G	GU_596.5	Neuromuscular dysfunction of bladder	Genitourinary	0.192	0.0428	7.356e-06	0.00546474
DRB1	DRB1.03.02.01G	DE_688	Granulomatous disorder of the skin	Dermatological	0.4366	0.0974	7.348e-06	0.00546474
B	B.08.01.01G	DE_660.1	Fungal infection of the skin	Dermatological	0.0905	0.0202	7.425e-06	0.00550911
DRB1	DRB1.13.03.01G	EM_200.12	Hypothyroidism (not specified as secondary)	Endocrine/Metab	0.1719	0.0384	7.445e-06	0.00551706
DQB1	DQB1.06.04.01G	NS_326.1	Multiple sclerosis	Neurological	-0.4918	0.1098	7.461e-06	0.00552203
DRB1	DRB1.01.02.01G	MS_705.3	Polymyalgia rheumatica	Muscloskeletal	0.5913	0.132	7.494e-06	0.00553956
DQB1	DQB1.02.01.01G	CV_448	Peripheral vascular disease	Cardiovascular	0.0938	0.0209	7.51e-06	0.00554449
DQA1	DQA1.05.02	MS_700.3	Systemic sclerosis	Muscloskeletal	2.0938	0.4679	7.628e-06	0.00562462
DRB1	DRB1.04.01.01G	EM_200.4	Thyroiditis	Endocrine/Metab	0.1991	0.0445	7.684e-06	0.00565889
C	C.12.02.01G	GI_522.11	Crohn's disease	Gastrointestinal	0.517	0.1156	7.738e-06	0.00568457
DQA1	DQA1.01.02.01G	EM_239	Hyperlipidemia	Endocrine/Metab	-0.0482	0.0108	7.734e-06	0.00568457
DQB1	DQB1.02.01.01G	SO_367.8	Hypopyon	Sense organs	0.2102	0.0471	7.966e-06	0.00584484
DQB1	DQB1.05.01.01G	NS_326.1	Multiple sclerosis	Neurological	-0.2404	0.0538	7.978e-06	0.00584643
B	B.44.188	MS_709.22	Hallux rigidus	Muscloskeletal	2.4285	0.5441	8.082e-06	0.00589357
DQB1	DQB1.06.02.01G	GU_596	Other disorders of bladder	Genitourinary	0.1115	0.025	8.054e-06	0.00589357
B	B.18.01.01G	NS_326.1	Multiple sclerosis	Neurological	0.3038	0.0681	8.07e-06	0.00589357
B	B.15.04.01G	EM_200	Disorders of thyroid gland	Endocrine/Metab	1.0019	0.2245	8.082e-06	0.00589357
DQB1	DQB1.03.02.01G	RE_475	Asthma	Respiratory	0.0672	0.0151	8.246e-06	0.0060058
DQA1	DQA1.03.01.01G	EM_200.6	Atrophy of thyroid*	Endocrine/Metab	0.2669	0.0599	8.28e-06	0.00602318
G	G.01.01.01G	GE_967.4	Hereditary hemochromatosis	Genetic	0.7072	0.1587	8.319e-06	0.00604415
H	H.01.01.02	NS_326	Demyelinating diseases of the central nervous system	Neurological	-0.1871	0.042	8.394e-06	0.00609119
B	B.07.02.01G	EM_247.7	Disorders of iron metabolism	Endocrine/Metab	0.2911	0.0654	8.493e-06	0.00615552
B	B.57.01.01G	GE_976.5	Polycystic kidney disease	Genetic	0.7529	0.1691	8.518e-06	0.00616612
A	A.01.01.01G	RE_475.5	Exercise induced bronchospasm	Respiratory	0.307	0.069	8.597e-06	0.00621574
DRB1	DRB1.01.01.01G	BI_181	Autoimmune disease	Blood/Immune	-0.0824	0.0185	8.627e-06	0.00622985
DRB1	DRB1.04.04.01G	ID_056.2	Anogenital (venereal) warts	Infections	0.4064	0.0914	8.698e-06	0.0062735
DQB1	DQB1.03.02.01G	MS_705.11	Rheumatoid arthritis without rheumatoid factor*	Muscloskeletal	0.3156	0.071	8.714e-06	0.00627742
DQB1	DQB1.03.01.01G	MS_705.1	Rheumatoid arthritis	Muscloskeletal	0.1212	0.0273	8.859e-06	0.00637415
DRB5	DRB5.01.02.01G	NS_326	Demyelinating diseases of the central nervous system	Neurological	-0.9522	0.2146	9.138e-06	0.00656694
DQB1	DQB1.03.03.02G	NS_326.1	Multiple sclerosis	Neurological	-0.4366	0.0985	9.288e-06	0.00666668
DRB1	DRB1.01.03.01G	SO_360.2	Chalazion	Sense organs	0.669	0.1511	9.49e-06	0.00679525
DQB1	DQB1.06.03.01G	MS_700	Diffuse diseases of connective tissue	Muscloskeletal	-0.1825	0.0412	9.489e-06	0.00679525
B	B.27.03	SO_371.22	Posterior subcapsular polar cataract	Sense organs	1.8816	0.4253	9.664e-06	0.00691152
B	B.14.03	ID_005.1	Mycobacterium tuberculosis	Infections	1.4559	0.3291	9.683e-06	0.00691633
DRB1	DRB1.13.01.01G	MS_705.1	Rheumatoid arthritis	Muscloskeletal	-0.2002	0.0453	9.694e-06	0.00691633
A	A.69.01.02	CV_414.2	Dilated cardiomyopathy*	Cardiovascular	1.3681	0.3094	9.762e-06	0.00695649
B	B.51.01.01G	BI_181	Autoimmune disease	Blood/Immune	-0.0982	0.0222	9.814e-06	0.00698517
DRB1	DRB1.04.04.01G	ID_056	Human papillomavirus	Infections	0.1618	0.0366	1.006e-05	0.0071517
G	G.01.01.12	MS_740.9	Dislocation of vertebra or sternum	Muscloskeletal	2.7608	0.6253	1.008e-05	0.00715735
A	A.68.01.02G	GU_591	Urinary tract infection [UTI]	Genitourinary	0.1414	0.032	1.011e-05	0.00716154
DRB3	DRB3.03.01.01G	ID_088	Sexually transmitted disease	Infections	-0.1792	0.0406	1.011e-05	0.00716154
G	G.01.01.01G	DE_674.11	Vitiligo	Dermatological	0.4484	0.1016	1.024e-05	0.00724345
DQB1	DQB1.06.02.01G	DE_684.11	Alopecia Areata	Dermatological	0.4052	0.0918	1.025e-05	0.00724345
DRB1	DRB1.04.06.01G	SO_374.41	Hypertensive retinopathy	Sense organs	2.1346	0.4844	1.051e-05	0.00741836
C	C.05.78.02	SO_384.1	Anisocoria	Sense organs	2.0119	0.4566	1.053e-05	0.00742366
B	B.40.01.01G	ID_052	Herpesvirus	Infections	0.142	0.0322	1.055e-05	0.00742895
DQA1	DQA1.03.01.01G	SO_375	Abnormal intraocular pressure	Sense organs	0.0822	0.0187	1.06e-05	0.00745532
DQB1	DQB1.05.01.01G	NS_326	Demyelinating diseases of the central nervous system	Neurological	-0.2211	0.0502	1.066e-05	0.00748866
DQA1	DQA1.01.02.01G	CV_401	Hypertension	Cardiovascular	-0.0454	0.0103	1.076e-05	0.0075322
DPB1	DPB1.04.01.01G	GI_525.1	Celiac disease	Gastrointestinal	-0.2449	0.0556	1.076e-05	0.0075322
B	B.27.02.01G	PP_916.2	Viral diseases complicating pregnancy, childbirth, or the puerperium	Pregnancy	1.3555	0.308	1.075e-05	0.0075322
C	C.16.04.01G	NS_343.1	Peripheral autonomic neuropathy	Neurological	1.6129	0.3666	1.083e-05	0.00757229
DRB1	DRB1.01.03.01G	CA_103.21	Basal cell carcinoma	Neoplasms	0.3325	0.0756	1.086e-05	0.00757544
DPB1	DPB1.03.01.01G	GI_525	Intestinal malabsorption	Gastrointestinal	0.1839	0.0418	1.085e-05	0.00757544
DQB1	DQB1.05.03.01G	GI_525.1	Celiac disease	Gastrointestinal	-0.8154	0.1855	1.1e-05	0.0076641
DQB1	DQB1.03.01.01G	EM_204.3	Hypoglycemia	Endocrine/Metab	-0.1317	0.03	1.103e-05	0.00766702
DRB1	DRB1.01.01.01G	DE_688.1	Sarcoidosis	Dermatological	-0.4719	0.1074	1.103e-05	0.00766702
DRB1	DRB1.13.04	MS_700	Diffuse diseases of connective tissue	Muscloskeletal	0.5042	0.1148	1.127e-05	0.0078247
DRB1	DRB1.01.03.01G	DE_672.2	Skin changes due to chronic exposure to nonionizing radiation	Dermatological	0.236	0.0538	1.136e-05	0.00787798
C	C.05.29.01	MS_709.11	Mallet finger	Muscloskeletal	2.0043	0.4566	1.138e-05	0.00788265
DQA1	DQA1.03.01.01G	SO_374	Disorders of the retina	Sense organs	0.0741	0.0169	1.152e-05	0.00797034
DQA1	DQA1.05.01.01G	DE_664.4	Psoriasis	Dermatological	-0.1202	0.0274	1.172e-05	0.00809928
DQA1	DQA1.01.02.01G	EM_200.411	Hashimoto thyroiditis [Chronic lymphocytic thyroiditis]	Endocrine/Metab	-0.1583	0.0361	1.185e-05	0.00817961
DQA1	DQA1.06.01.01G	GU_614.54	Abscess or ulceration of vulva	Genitourinary	1.5121	0.3456	1.21e-05	0.00834249
B	B.07.02.01G	DE_664.42	Psoriatic arthropathy	Dermatological	-0.3169	0.0724	1.215e-05	0.00836725
B	B.44.02.01G	NS_326	Demyelinating diseases of the central nervous system	Neurological	-0.3593	0.0822	1.222e-05	0.00840572
DQA1	DQA1.01.01.01G	SO_374.42	Diabetic retinopathy	Sense organs	-0.1528	0.035	1.242e-05	0.00853342
G	G.01.01.12	MS_717.1	Cervicocranial syndrome	Muscloskeletal	2.6651	0.6102	1.257e-05	0.00861655
C	C.08.94	SS_805	Fever	Symptoms	1.0232	0.2343	1.257e-05	0.00861655
A	A.02.11.01G	MS_702	Infective and reactive arthropathies	Muscloskeletal	2.0565	0.4709	1.259e-05	0.00862032
DQA1	DQA1.05.02	DE_672	Skin changes due to solar radiation	Dermatological	1.8558	0.425	1.262e-05	0.00863092
DPB1	DPB1.13.01.01G	CA_101.61	Malignant neoplasm of the liver	Neoplasms	0.6776	0.1552	1.267e-05	0.00864522
DPB1	DPB1.01.01.01G	BI_181	Autoimmune disease	Blood/Immune	0.0761	0.0174	1.267e-05	0.00864522
DRB1	DRB1.04.06.01G	CA_140	Benign neoplasm of the breast	Neoplasms	1.814	0.4158	1.286e-05	0.0087648
C	C.03.04.01G	EM_256.7	Volume depletion	Endocrine/Metab	0.1288	0.0296	1.308e-05	0.00890453
DQB1	DQB1.03.04.01G	MS_705.12	Rheumatoid arthritis with rheumatoid factor*	Muscloskeletal	1.0007	0.2296	1.313e-05	0.00892834
DRB1	DRB1.08.04.01G	SO_383.1	Nystagmus	Sense organs	1.946	0.4469	1.337e-05	0.00908115
C	C.04.01.01G	EM_200.1	Hypothyroidism	Endocrine/Metab	0.0651	0.015	1.34e-05	0.00909114
DQB1	DQB1.05.01.01G	EM_200.41	Chronic thyroiditis	Endocrine/Metab	-0.1822	0.0419	1.349e-05	0.00914176
B	B.15.04.01G	EM_200.11	Secondary hypothyroidism	Endocrine/Metab	1.5062	0.3462	1.355e-05	0.00916153
C	C.15.05.01G	MB_287.5	Drug-induced psychotic disorder	Mental	0.8927	0.2052	1.354e-05	0.00916153
C	C.03.557	GI_510.8	Barrett's esophagus	Gastrointestinal	2.3504	0.5406	1.374e-05	0.00927943
DQB1	DQB1.06.01.01G	CA_147.1	Benign neoplasm of the kidney	Neoplasms	1.2187	0.2804	1.381e-05	0.00931612
DQB1	DQB1.05.01.01G	EM_239	Hyperlipidemia	Endocrine/Metab	0.0527	0.0121	1.383e-05	0.00931904
DQB1	DQB1.02.01.01G	EM_202.2	Type 2 diabetes	Endocrine/Metab	0.0493	0.0114	1.395e-05	0.00938925
DRB3	DRB3.02.02.01G	MS_700.1	Lupus	Muscloskeletal	-0.2113	0.0487	1.406e-05	0.00945258
A	A.02.01.01G	GI_502	Diseases of teeth and supporting structures	Gastrointestinal	0.0954	0.022	1.409e-05	0.00945808
DQB1	DQB1.06.04.01G	MS_705.12	Rheumatoid arthritis with rheumatoid factor*	Muscloskeletal	-0.5366	0.1236	1.41e-05	0.00945808
B	B.08.01.01G	EM_204.4	Hyperglycemia	Endocrine/Metab	0.0839	0.0193	1.412e-05	0.00946081
C	C.14.02.01G	CV_424	Heart failure	Cardiovascular	-0.2369	0.0546	1.421e-05	0.00951039
DRB1	DRB1.04.04.01G	SO_374.4	Retinopathy	Sense organs	0.2213	0.051	1.428e-05	0.00954649
A	A.02.644	RE_460.3	Pulmonary tuberculosis	Respiratory	1.5174	0.3497	1.433e-05	0.0095477
A	A.01.01.01G	EM_247.71	Hemochromatosis	Endocrine/Metab	-0.475	0.1095	1.432e-05	0.0095477
DRB1	DRB1.01.01.01G	MS_706	Inflammatory spondylopathies	Muscloskeletal	0.1781	0.041	1.431e-05	0.0095477
DOB	DOB.01.01.03G	EM_202.1	Type 1 diabetes	Endocrine/Metab	0.134	0.0309	1.441e-05	0.00959025
DQA1	DQA1.05.01.01G	ID_056.2	Anogenital (venereal) warts	Infections	0.2104	0.0485	1.444e-05	0.00959947
B	B.40.01.01G	ID_089.2	Viral infections	Infections	0.0859	0.0198	1.463e-05	0.00971491
H	H.02.13	DE_686.1	Pressure ulcer	Dermatological	1.2502	0.2885	1.47e-05	0.0097505
A	A.11.01.01G	SO_382	Other disorders of binocular movement	Sense organs	0.4538	0.1048	1.476e-05	0.00975762
DQA1	DQA1.01.02.01G	CA_122.21	Follicular lymphoma	Neoplasms	-0.5603	0.1293	1.475e-05	0.00975762
DRB1	DRB1.10.01.01G	SS_840.613	Allergy to sulfonamides	Symptoms	0.5019	0.1158	1.474e-05	0.00975762
A	A.03.01.01G	NS_326	Demyelinating diseases of the central nervous system	Neurological	0.1996	0.0461	1.478e-05	0.00975999
DRB1	DRB1.11.01.01G	GU_593.2	Microscopic hematuria	Genitourinary	0.1916	0.0442	1.481e-05	0.00976895
DQB1	DQB1.05.01.01G	EM_200.4	Thyroiditis	Endocrine/Metab	-0.1696	0.0392	1.486e-05	0.00979106
B	B.08.01.01G	ID_089.3	Fungal infections	Infections	0.0758	0.0175	1.501e-05	0.00987894
DQB1	DQB1.05.01.01G	EM_200	Disorders of thyroid gland	Endocrine/Metab	-0.0577	0.0133	1.507e-05	0.00990746
C	C.05.58.03	SO_367.5	Uveitis	Sense organs	1.3409	0.3099	1.513e-05	0.00993591
DQA1	DQA1.01.03.01G	GU_621	Dysplasia of female genital organs	Genitourinary	-0.243	0.0562	1.526e-05	0.0100102
DRB1	DRB1.03.01.01G	SS_830	Proteinuria	Symptoms	0.1401	0.0324	1.528e-05	0.0100123
DRB1	DRB1.04.01.01G	NS_326	Demyelinating diseases of the central nervous system	Neurological	-0.2963	0.0686	1.543e-05	0.0100994
DRB3	DRB3.02.02.01G	MS_700	Diffuse diseases of connective tissue	Muscloskeletal	-0.1337	0.0309	1.547e-05	0.0101145
B	B.35.05.01G	GI_530.2	Anorectal abscess	Gastrointestinal	2.0839	0.4824	1.561e-05	0.0101901
DPB1	DPB1.06.01.01G	GU_582.1	Acute kidney failure	Genitourinary	0.2103	0.0487	1.562e-05	0.0101901
DRB1	DRB1.04.04.01G	ID_089.2	Viral infections	Infections	0.0895	0.0207	1.576e-05	0.0102702
A	A.02.01.01G	DE_674.11	Vitiligo	Dermatological	0.4303	0.0997	1.584e-05	0.010311
DOB	DOB.01.01.01G	GU_580	Glomerular diseases	Genitourinary	-0.368	0.0853	1.59e-05	0.0103275
C	C.01.02.01G	EM_200	Disorders of thyroid gland	Endocrine/Metab	-0.0994	0.023	1.59e-05	0.0103275
H	H.02.01.01.04	BI_164	Anemia	Blood/Immune	0.0559	0.013	1.604e-05	0.010407
A	A.30.01.01G	DE_664.4	Psoriasis	Dermatological	0.28	0.0649	1.611e-05	0.010441
A	A.30.02.01G	EM_202.1	Type 1 diabetes	Endocrine/Metab	0.2617	0.0607	1.613e-05	0.0104426
B	B.39.06.02G	EM_200.41	Chronic thyroiditis	Endocrine/Metab	0.543	0.1259	1.615e-05	0.0104442
DRB1	DRB1.15.02.01G	CA_147.1	Benign neoplasm of the kidney	Neoplasms	1.2122	0.2811	1.619e-05	0.0104587
DQB1	DQB1.03.02.01G	GI_522.1	Inflammatory bowel disease	Gastrointestinal	-0.1676	0.0389	1.642e-05	0.0105957
DRB5	DRB5.01.02.01G	GI_522.1	Inflammatory bowel disease	Gastrointestinal	0.4693	0.109	1.669e-05	0.0107583
DQB1	DQB1.06.02.01G	EM_239.2	Hyperglyceridemia	Endocrine/Metab	-0.0651	0.0151	1.685e-05	0.0108496
DQB1	DQB1.03.02.01G	EM_247	Disorders of mineral metabolism and mineral deficiencies	Endocrine/Metab	0.0647	0.015	1.693e-05	0.0108894
B	B.39.06.02G	EM_200.411	Hashimoto thyroiditis [Chronic lymphocytic thyroiditis]	Endocrine/Metab	0.5455	0.1269	1.709e-05	0.0109804
H	H.02.01.01.04	GU_593	Hematuria	Genitourinary	-0.0826	0.0192	1.711e-05	0.0109814
DRB1	DRB1.13.03.01G	EM_200.1	Hypothyroidism	Endocrine/Metab	0.1588	0.0369	1.726e-05	0.0110657
B	B.40.16.01G	NS_334.4	Disorders of oculomotor nerves	Neurological	2.571	0.5985	1.739e-05	0.011137
A	A.02.571	BI_180	Other disorders involving the immune mechanism	Blood/Immune	0.4421	0.103	1.752e-05	0.0112082
H	H.02.01.01.04	ID_052	Herpesvirus	Infections	0.0912	0.0213	1.796e-05	0.0114773
DRB1	DRB1.15.01.01G	GU_582	Renal failure	Genitourinary	-0.075	0.0175	1.808e-05	0.0115416
B	B.15.18.01G	PP_911.1	Hyperemesis gravidarum	Pregnancy	1.5021	0.3505	1.818e-05	0.011593
C	C.03.05.01G	GU_626.1	Irregular menstrual cycle/bleeding	Genitourinary	0.4678	0.1092	1.832e-05	0.0116697
J	J.01.01.01.06	SO_394	Disorders of vestibular function	Sense organs	0.1956	0.0457	1.848e-05	0.0117465
DPA1	DPA1.02.01.01G	EM_234	Other nutritional deficiencies	Endocrine/Metab	0.3077	0.0719	1.848e-05	0.0117465
DQB1	DQB1.06.02.01G	GI_525	Intestinal malabsorption	Gastrointestinal	-0.1818	0.0425	1.866e-05	0.0118482
B	B.51.01.01G	EM_202.1	Type 1 diabetes	Endocrine/Metab	-0.2606	0.0609	1.877e-05	0.0119053
DPB1	DPB1.13.01.01G	CA_101.6	Malignant neoplasm of the liver and intrahepatic bile ducts	Neoplasms	0.6058	0.1416	1.885e-05	0.0119433
A	A.02.01.01G	SO_387.3	Astigmatism	Sense organs	0.0969	0.0227	1.901e-05	0.0120319
C	C.15.05.01G	RE_466.2	Chronic tonsillitis and adenoiditis	Respiratory	0.9543	0.2232	1.908e-05	0.0120634
B	B.14.02.01G	CA_103.21	Basal cell carcinoma	Neoplasms	0.2162	0.0506	1.913e-05	0.0120693
DRB1	DRB1.13.03.01G	SS_840	Allergy	Symptoms	0.126	0.0295	1.913e-05	0.0120693
DRB1	DRB1.15.01.01G	GI_502	Diseases of teeth and supporting structures	Gastrointestinal	-0.1045	0.0245	1.916e-05	0.0120754
A	A.02.01.02G	PP_911	Excessive vomiting in pregnancy	Pregnancy	1.1262	0.2635	1.921e-05	0.0120941
DRB1	DRB1.01.01.01G	EM_200	Disorders of thyroid gland	Endocrine/Metab	-0.0709	0.0166	1.941e-05	0.0122071
DRB1	DRB1.03.01.01G	NS_340	Myopathies	Neurological	0.3227	0.0756	1.991e-05	0.0125083
A	A.23.64	GU_602.512	Chronic prostatitis	Genitourinary	3.3339	0.7816	1.996e-05	0.0125132
DRB3	DRB3.01.01.02G	EM_200.21	Diffuse goiter	Endocrine/Metab	0.2213	0.0519	1.994e-05	0.0125132
DPA1	DPA1.02.01.01G	RE_475	Asthma	Respiratory	0.0575	0.0135	2.001e-05	0.0125314
DQB1	DQB1.03.01.01G	EM_200.1	Hypothyroidism	Endocrine/Metab	0.0559	0.0131	2.069e-05	0.0129436
A	A.03.02.01G	SO_374.33	Retinal neovascularization	Sense organs	2.5974	0.6102	2.075e-05	0.0129675
DQA1	DQA1.01.02.01G	CA_120.21	Mature B-cell	Neoplasms	-0.2009	0.0472	2.083e-05	0.0130038
DRB3	DRB3.03.01.01G	EM_200.3	Thyrotoxicosis [hyperthyroidism]	Endocrine/Metab	-0.2192	0.0516	2.149e-05	0.0134017
DRB1	DRB1.03.01.01G	SO_367.31	Keratoconjunctivitis sicca	Sense organs	0.2297	0.0541	2.157e-05	0.0134375
C	C.07.01.01G	SO_367.8	Hypopyon	Sense organs	0.2152	0.0507	2.17e-05	0.0135044
C	C.08.94	ID_091	Gangrene	Infections	1.6625	0.3916	2.179e-05	0.0135241
C	C.05.78.02	CM_766	Congenital deformities of feet	Congenital	1.2693	0.299	2.18e-05	0.0135241
DRB1	DRB1.10.01.01G	MS_705.12	Rheumatoid arthritis with rheumatoid factor*	Muscloskeletal	0.5137	0.121	2.178e-05	0.0135241
DRB3	DRB3.01.01.02G	MS_700.1	Lupus	Muscloskeletal	0.2105	0.0496	2.189e-05	0.0135658
C	C.04.01.01G	SO_367.8	Hypopyon	Sense organs	-0.2457	0.0579	2.212e-05	0.013694
DRB1	DRB1.08.04.01G	GI_524.2	Neurogenic bowel	Gastrointestinal	1.1935	0.2814	2.217e-05	0.0137107
DRB1	DRB1.03.01.01G	GU_582.1	Acute kidney failure	Genitourinary	0.0888	0.0209	2.227e-05	0.0137582
H	H.02.01.01.04	BI_170	Decreased white blood cell count	Blood/Immune	0.1315	0.031	2.23e-05	0.0137625
DQB1	DQB1.06.02.01G	MS_706.2	Ankylosing spondylitis	Muscloskeletal	-0.5192	0.1224	2.235e-05	0.013779
C	C.03.05.01G	GU_626.11	Oligomenorrhea	Genitourinary	0.7008	0.1653	2.24e-05	0.0137955
B	B.52.01.01G	GI_510.1	Achalasia of cardia	Gastrointestinal	1.2129	0.2862	2.26e-05	0.0139043
B	B.51.01.01G	DE_664.4	Psoriasis	Dermatological	-0.2207	0.0521	2.274e-05	0.0139615
DQB1	DQB1.06.03.01G	ID_056.2	Anogenital (venereal) warts	Infections	-0.4042	0.0954	2.272e-05	0.0139615
DQB1	DQB1.06.03.01G	GU_621	Dysplasia of female genital organs	Genitourinary	-0.2564	0.0606	2.297e-05	0.0140653
DRB1	DRB1.11.04.02	CV_418.2	Abnormal findings on diagnostic imaging of heart and coronary circulation*	Cardiovascular	1.6557	0.3911	2.298e-05	0.0140653
B	B.07.02.01G	CV_401.1	Essential hypertension	Cardiovascular	-0.0535	0.0126	2.295e-05	0.0140653
DRB5	DRB5.02.02.01G	ID_054.3	Hepatitis C	Infections	-0.3667	0.0866	2.303e-05	0.0140669
F	F.01.01.01G	SO_362.8	Meibomian gland dysfunction of eyelid*	Sense organs	-2.3035	0.5441	2.302e-05	0.0140669
B	B.42.02.01G	SO_381	Strabismus	Sense organs	1.0129	0.2393	2.306e-05	0.0140708
J	J.01.01.01.24	SO_374.13	Horseshoe tear of retina without detachment	Sense organs	1.0273	0.2427	2.317e-05	0.0141234
A	A.24.25	DE_664.42	Psoriatic arthropathy	Dermatological	2.2493	0.5316	2.327e-05	0.0141698
B	B.35.05.01G	SS_840.64	Allergy to analgesic agent	Symptoms	2.003	0.4735	2.332e-05	0.014175
DQB1	DQB1.03.01.01G	SS_840	Allergy	Symptoms	0.0462	0.0109	2.333e-05	0.014175
DQA1	DQA1.05.01.01G	MS_700	Diffuse diseases of connective tissue	Muscloskeletal	0.0997	0.0236	2.335e-05	0.014175
DRB1	DRB1.15.01.01G	EM_200.41	Chronic thyroiditis	Endocrine/Metab	-0.1825	0.0432	2.394e-05	0.0145183
B	B.08.01.01G	BI_164.6	Anemia secondary to chronic diseases and conditions	Blood/Immune	0.13	0.0308	2.4e-05	0.0145398
DRB1	DRB1.04.10.01G	GU_604.5	Balanoposthitis	Genitourinary	1.7936	0.4247	2.413e-05	0.0146037
DRB1	DRB1.09.01.02G	ID_050	Enterovirus	Infections	1.1271	0.267	2.423e-05	0.0146493
A	A.68.02.01G	CA_122.22	Diffuse large B-cell lymphoma*	Neoplasms	0.7672	0.1818	2.438e-05	0.014725
B	B.35.01.01G	GI_525.1	Celiac disease	Gastrointestinal	-0.4561	0.1081	2.442e-05	0.0147342
DRB1	DRB1.03.01.01G	GI_522.14	Microscopic colitis*	Gastrointestinal	0.3789	0.0898	2.452e-05	0.0147795
DQB1	DQB1.06.02.01G	GU_596.5	Neuromuscular dysfunction of bladder	Genitourinary	0.1996	0.0474	2.532e-05	0.0152463
DPB1	DPB1.02.02.01G	EM_200.411	Hashimoto thyroiditis [Chronic lymphocytic thyroiditis]	Endocrine/Metab	0.5206	0.1237	2.555e-05	0.0153692
DRB1	DRB1.13.05.01G	NS_352.1	Anosmia and Parosmia*	Neurological	1.6669	0.396	2.561e-05	0.0153897
DRB1	DRB1.03.01.01G	DE_660.1	Fungal infection of the skin	Dermatological	0.0787	0.0187	2.568e-05	0.0154162
DQB1	DQB1.02.01.01G	EM_204	Abnormal glucose	Endocrine/Metab	0.0448	0.0106	2.58e-05	0.0154726
F	F.01.01.01G	CV_444.15	Scrotal varices [Varicocele]	Cardiovascular	-3.3903	0.8064	2.619e-05	0.0156907
B	B.15.15.01G	ID_084.4	Trichomoniasis	Infections	1.8959	0.451	2.627e-05	0.0157129
DQB1	DQB1.03.01.01G	MS_721.1	Synovitis and tenosynovitis	Muscloskeletal	-0.0769	0.0183	2.628e-05	0.0157129
H	H.01.01.02	DE_674.1	Hypopigmentation	Dermatological	0.3285	0.0782	2.639e-05	0.0157628
A	A.02.17.01G	SS_820	Elevated erythrocyte sedimentation rate	Symptoms	2.2238	0.5293	2.657e-05	0.0158544
DRB1	DRB1.15.01.01G	RE_466.2	Chronic tonsillitis and adenoiditis	Respiratory	0.3644	0.0868	2.662e-05	0.0158683
DRB3	DRB3.02.02.01G	MS_700.11	Systemic lupus erythematosus [SLE]	Muscloskeletal	-0.2115	0.0504	2.666e-05	0.0158762
B	B.44.02.01G	EM_200.12	Hypothyroidism (not specified as secondary)	Endocrine/Metab	0.0954	0.0227	2.671e-05	0.0158901
DRB1	DRB1.04.01.01G	EM_256.2	Hyposmolality and/or hyponatremia	Endocrine/Metab	0.1336	0.0318	2.675e-05	0.015898
DRB5	DRB5.01.02.01G	NS_326.1	Multiple sclerosis	Neurological	-0.9218	0.2195	2.685e-05	0.0159414
DRB1	DRB1.09.01.02G	CV_401.7	Hypertensive crisis*	Cardiovascular	-0.6182	0.1473	2.705e-05	0.0160442
B	B.14.02.01G	CA_103.2	Keratinocyte carcinoma	Neoplasms	0.1889	0.045	2.711e-05	0.0160637
DRB1	DRB1.12.02.01G	CA_106.3	Malignant neoplasm of the ovary	Neoplasms	2.2023	0.525	2.732e-05	0.016172
DRB1	DRB1.08.06.01G	GI_522.12	Ulcerative colitis	Gastrointestinal	1.3738	0.3276	2.738e-05	0.0161753
DRB1	DRB1.11.10.01	SO_396.3	Mixed conductive and sensorineural hearing loss	Sense organs	1.973	0.4704	2.737e-05	0.0161753
G	G.01.01.01G	ID_052.32	Herpes zoster	Infections	-0.126	0.03	2.747e-05	0.0161963
DRB1	DRB1.08.01.01G	GI_542.8	Biliary cirrhosis	Gastrointestinal	0.8558	0.2041	2.747e-05	0.0161963
A	A.24.02.01G	RE_489	Disorders of diaphragm	Respiratory	0.3961	0.0945	2.755e-05	0.0162274
DRB5	DRB5.02.02.01G	MS_705	Rheumatoid arthritis and other inflammatory polyarthropathies	Muscloskeletal	0.2683	0.064	2.76e-05	0.0162407
DRB5	DRB5.01.02.01G	GI_522.12	Ulcerative colitis	Gastrointestinal	0.601	0.1434	2.769e-05	0.0162776
B	B.08.01.01G	BI_179.1	Hypogammaglobulinemia NOS	Blood/Immune	0.3075	0.0734	2.785e-05	0.0163554
DQB1	DQB1.06.03.01G	MS_705.1	Rheumatoid arthritis	Muscloskeletal	-0.1965	0.0469	2.814e-05	0.0165094
DRB1	DRB1.15.01.01G	EM_239.3	Mixed hyperlipidemia	Endocrine/Metab	-0.072	0.0172	2.82e-05	0.0165283
A	A.01.01.01G	ID_052	Herpesvirus	Infections	0.0891	0.0213	2.829e-05	0.0165647
DRB1	DRB1.13.01.01G	GU_621.1	Dysplasia of cervix	Genitourinary	-0.2489	0.0595	2.862e-05	0.0167415
DRB1	DRB1.08.04.01G	SO_383	Irregular eye movements	Sense organs	1.8591	0.4444	2.87e-05	0.0167717
DRB1	DRB1.04.04.01G	MS_705.11	Rheumatoid arthritis without rheumatoid factor*	Muscloskeletal	0.4316	0.1032	2.875e-05	0.0167845
B	B.35.01.01G	GI_526.1	Bacterial enteritis	Gastrointestinal	0.207	0.0495	2.88e-05	0.0167972
C	C.05.29.01	MS_709.1	Acquired deformities of fingers	Muscloskeletal	1.7452	0.4173	2.895e-05	0.0168681
B	B.15.39.01G	SS_840.9	Anaphylactic reaction	Symptoms	2.5236	0.6038	2.923e-05	0.0170146
H	H.02.01.01.04	MS_700.1	Lupus	Muscloskeletal	0.2007	0.048	2.939e-05	0.0170576
A	A.11.01.01G	PP_927	Drugs and alcohol during pregnancy	Pregnancy	0.4029	0.0964	2.935e-05	0.0170576
DRB1	DRB1.01.03.01G	DE_668.2	Seborrheic dermatitis	Dermatological	0.3307	0.0792	2.937e-05	0.0170576
B	B.08.01.01G	SO_386	Visual disturbances	Sense organs	0.09	0.0215	2.951e-05	0.0171105
DRB1	DRB1.16.02.01G	MB_293.4	Polyphagia	Mental	2.1606	0.5173	2.964e-05	0.0171524
DOA	DOA.01.02	ID_004.1	Streptococcus pneumoniae	Infections	1.8219	0.4363	2.963e-05	0.0171524
DRB1	DRB1.13.03.01G	MS_718	Back pain	Muscloskeletal	0.1138	0.0273	2.978e-05	0.0172167
C	C.03.05.01G	GU_626.111	Amenorrhea	Genitourinary	0.7253	0.1737	2.981e-05	0.0172173
C	C.14.02.01G	GI_522.91	Acute gastritis	Gastrointestinal	0.5827	0.1396	2.999e-05	0.0173044
B	B.40.16.01G	MS_704.5	Giant cell arteritis	Muscloskeletal	3.1283	0.7497	3.013e-05	0.0173515
A	A.03.02.01G	ID_054.32	Acute hepatitis C	Infections	1.4471	0.3468	3.011e-05	0.0173515
DQB1	DQB1.02.01.01G	SS_812	Edema	Symptoms	0.0591	0.0142	3.022e-05	0.0173865
DPB1	DPB1.14.01.01G	NS_335	Nerve root and plexus disorders	Neurological	0.4933	0.1183	3.042e-05	0.0174735
DQA1	DQA1.01.03.01G	NS_326.1	Multiple sclerosis	Neurological	-0.2985	0.0716	3.043e-05	0.0174735
H	H.02.07.01.02	SO_382	Other disorders of binocular movement	Sense organs	0.4413	0.1058	3.05e-05	0.0174859
DQB1	DQB1.06.03.01G	RE_475	Asthma	Respiratory	-0.0819	0.0196	3.054e-05	0.0174859
DPA1	DPA1.01.03.01G	GU_581.33	Stricture or kinking of ureter	Genitourinary	-0.6068	0.1455	3.053e-05	0.0174859
DRB1	DRB1.14.01.01G	GI_525.1	Celiac disease	Gastrointestinal	-0.7605	0.1824	3.057e-05	0.0174863
DQB1	DQB1.06.04.01G	BI_181	Autoimmune disease	Blood/Immune	-0.1085	0.026	3.062e-05	0.017498
B	B.44.05.01G	RE_477	Inhalation lung injury	Respiratory	1.5053	0.3612	3.084e-05	0.0176013
C	C.04.01.01G	MS_700.2	Sicca syndrome [Sjogren syndrome]	Muscloskeletal	-0.194	0.0465	3.086e-05	0.0176013
DPB1	DPB1.02.02.01G	NS_334.44	Sixth [abducent] nerve palsy	Neurological	1.2908	0.3099	3.104e-05	0.017687
B	B.42.02.01G	NS_345.2	Metabolic encephalopathy	Neurological	1.1542	0.2771	3.114e-05	0.017727
B	B.44.188	MS_700.3	Systemic sclerosis	Muscloskeletal	2.5658	0.6161	3.117e-05	0.0177271
A	A.11.01.01G	CA_144.21	Leiomyoma of uterus	Neoplasms	0.167	0.0401	3.125e-05	0.0177556
DPB1	DPB1.14.01.01G	SS_826.1	Nonspecific reaction to test for tuberculosis	Symptoms	0.3683	0.0885	3.139e-05	0.0178181
C	C.03.557	MS_734.62	Arthralgia of temporomandibular joint	Muscloskeletal	2.2003	0.5286	3.146e-05	0.0178408
G	G.01.05N	DE_664.4	Psoriasis	Dermatological	0.2692	0.0647	3.174e-05	0.0179824
C	C.04.07.01	CA_120.21	Mature B-cell	Neoplasms	2.1806	0.5242	3.188e-05	0.0180274
DPB1	DPB1.13.01.01G	PP_914	Anemia in pregnancy	Pregnancy	0.3258	0.0783	3.185e-05	0.0180274
B	B.48.01.01G	RE_482.2	Pyothorax (empyema)	Respiratory	1.5188	0.3653	3.215e-05	0.0181628
B	B.15.01.01G	CA_103.2	Keratinocyte carcinoma	Neoplasms	-0.1751	0.0421	3.222e-05	0.0181851
B	B.41.01.01G	GI_522.11	Crohn's disease	Gastrointestinal	0.5832	0.1403	3.246e-05	0.0183031
C	C.03.04.01G	SO_374.42	Diabetic retinopathy	Sense organs	0.2002	0.0482	3.25e-05	0.0183083
B	B.44.221	MB_309.7	Restlessness and agitation*	Mental	1.893	0.4556	3.256e-05	0.0183247
B	B.15.18.01G	RE_460.1	Acute upper respiratory infection	Respiratory	0.3468	0.0835	3.262e-05	0.0183411
DRB1	DRB1.15.01.01G	MS_706.2	Ankylosing spondylitis	Muscloskeletal	-0.5012	0.1207	3.273e-05	0.0183856
B	B.44.03.01G	BI_181	Autoimmune disease	Blood/Immune	-0.1086	0.0261	3.293e-05	0.0184805
A	A.02.06.01G	NS_324.311	Drug induced dystonia	Neurological	1.9231	0.4633	3.309e-05	0.0185528
B	B.07.02.01G	DE_664	Papulosquamous disorders	Dermatological	-0.1352	0.0326	3.334e-05	0.0186753
DQA1	DQA1.02.01.01G	GI_522.61	Eosinophilic esophagitis	Gastrointestinal	0.383	0.0923	3.368e-05	0.018848
DRB1	DRB1.04.01.01G	MS_705.11	Rheumatoid arthritis without rheumatoid factor*	Muscloskeletal	0.3448	0.0832	3.376e-05	0.0188572
C	C.07.01.01G	SS_805	Fever	Symptoms	-0.0852	0.0205	3.373e-05	0.0188572
DQB1	DQB1.06.02.01G	MS_700	Diffuse diseases of connective tissue	Muscloskeletal	0.1124	0.0271	3.382e-05	0.018873
DRB1	DRB1.11.02.01G	ID_056	Human papillomavirus	Infections	-0.327	0.0789	3.39e-05	0.0188999
DRB3	DRB3.01.01.02G	EM_200.11	Secondary hypothyroidism	Endocrine/Metab	0.1378	0.0332	3.395e-05	0.0189101
DRB1	DRB1.15.01.01G	GU_582.2	Chronic kidney disease	Genitourinary	-0.081	0.0195	3.4e-05	0.0189202
DQB1	DQB1.05.03.01G	EM_200	Disorders of thyroid gland	Endocrine/Metab	0.1059	0.0255	3.405e-05	0.0189303
C	C.12.02.01G	CA_147	Benign neoplasm of kidney and urinary organs	Neoplasms	1.0644	0.2569	3.42e-05	0.0189959
C	C.07.02.01G	DE_664.4	Psoriasis	Dermatological	-0.1391	0.0336	3.435e-05	0.0190614
DRB3	DRB3.03.01.01G	ID_070	Candidiasis	Infections	-0.1393	0.0337	3.533e-05	0.0195869
C	C.03.04.01G	NS_326	Demyelinating diseases of the central nervous system	Neurological	-0.3125	0.0756	3.548e-05	0.0196501
DOA	DOA.01.02	PP_909.1	Gestational diabetes mellitus*	Pregnancy	0.5739	0.1388	3.551e-05	0.0196501
DRB1	DRB1.07.01.01G	GI_522.61	Eosinophilic esophagitis	Gastrointestinal	0.3826	0.0926	3.602e-05	0.0198399
DQB1	DQB1.03.02.01G	MB_283.4	Patient's noncompliance with medical treatment and regimen	Mental	0.1435	0.0347	3.601e-05	0.0198399
A	A.25.01.01G	MS_718.4	Low back pain	Muscloskeletal	-0.1345	0.0326	3.598e-05	0.0198399
DQB1	DQB1.06.01.01G	EM_202	Diabetes mellitus	Endocrine/Metab	-0.192	0.0465	3.591e-05	0.0198399
A	A.02.11.01G	PP_932.2	Central nervous system malformation in fetus affecting management of mother	Pregnancy	3.1452	0.7612	3.599e-05	0.0198399
B	B.08.01.01G	DE_660.12	Dermatophytosis	Dermatological	0.0898	0.0218	3.652e-05	0.0200967
DRB1	DRB1.14.02.01G	SS_840.6	Drug and medical agent allergy	Symptoms	0.3733	0.0906	3.747e-05	0.0206004
A	A.01.01.01G	MS_700.11	Systemic lupus erythematosus [SLE]	Muscloskeletal	0.2022	0.0491	3.782e-05	0.0207736
C	C.02.02.02G	MS_702.2	Reiter's disease [Reactive arthritis]	Muscloskeletal	0.9675	0.2349	3.826e-05	0.0209959
B	B.35.17.01G	RE_466.3	Peritonsillar abscess	Respiratory	1.5035	0.3656	3.906e-05	0.0213615
G	G.01.01.02G	GI_522.7	Ulceration of the lower GI tract	Gastrointestinal	-0.3327	0.0809	3.907e-05	0.0213615
C	C.07.01.01G	BI_179	Immunodeficiencies	Blood/Immune	0.1261	0.0307	3.906e-05	0.0213615
DPB1	DPB1.04.02.01G	EM_204.3	Hypoglycemia	Endocrine/Metab	-0.1378	0.0335	3.902e-05	0.0213615
B	B.40.01.01G	EM_204.4	Hyperglycemia	Endocrine/Metab	0.1116	0.0271	3.951e-05	0.0215822
B	B.15.30.01G	PP_901.1	Ectopic pregnancy	Pregnancy	1.7969	0.4372	3.964e-05	0.0216333
A	A.02.01.01G	NS_326	Demyelinating diseases of the central nervous system	Neurological	-0.2193	0.0534	4.009e-05	0.0218588
DQA1	DQA1.02.01.01G	GI_522.6	Eosinophilic gastroenteritis and colitis	Gastrointestinal	0.3697	0.0901	4.026e-05	0.0219314
DRB1	DRB1.04.04.01G	EM_204.3	Hypoglycemia	Endocrine/Metab	0.2205	0.0537	4.036e-05	0.0219657
A	A.32.01.01G	SO_394	Disorders of vestibular function	Sense organs	0.1955	0.0476	4.043e-05	0.0219837
DPB1	DPB1.02.02.01G	EM_200.41	Chronic thyroiditis	Endocrine/Metab	0.5081	0.1238	4.053e-05	0.0220179
DRB3	DRB3.01.01.02G	BI_170	Decreased white blood cell count	Blood/Immune	0.1382	0.0337	4.061e-05	0.0220413
B	B.35.14.01G	RE_499.11	Acute cough*	Respiratory	2.5375	0.6186	4.099e-05	0.0221975
B	B.40.16.01G	SO_386.2	Diplopia	Sense organs	1.9117	0.4661	4.101e-05	0.0221975
DRB1	DRB1.01.01.01G	DE_688	Granulomatous disorder of the skin	Dermatological	-0.2881	0.0702	4.098e-05	0.0221975
DQB1	DQB1.05.03.01G	DE_688	Granulomatous disorder of the skin	Dermatological	0.3469	0.0846	4.126e-05	0.0223125
DRB1	DRB1.07.01.01G	ID_056	Human papillomavirus	Infections	-0.0931	0.0227	4.136e-05	0.0223463
DQA1	DQA1.03.01.01G	PP_909.2	Pre-existing diabetes mellitus in pregnancy*	Pregnancy	0.3584	0.0874	4.164e-05	0.0224771
B	B.15.18.01G	RE_460	Respiratory infection	Respiratory	0.3276	0.08	4.185e-05	0.0225495
DRB1	DRB1.03.01.01G	MB_283.4	Patient's noncompliance with medical treatment and regimen	Mental	0.1427	0.0348	4.183e-05	0.0225495
C	C.08.94	NS_350.4	Abnormal posture	Neurological	2.4612	0.6008	4.191e-05	0.0225614
DRB1	DRB1.11.01.02G	BI_181	Autoimmune disease	Blood/Immune	-0.1641	0.0401	4.285e-05	0.0230466
DQA1	DQA1.03.01.01G	EM_202.3	Secondary diabetes	Endocrine/Metab	0.157	0.0384	4.315e-05	0.0231869
B	B.15.04.01G	EM_200.1	Hypothyroidism	Endocrine/Metab	1.0085	0.2467	4.343e-05	0.0233163
DRB1	DRB1.07.01.01G	GI_522.6	Eosinophilic gastroenteritis and colitis	Gastrointestinal	0.3691	0.0903	4.363e-05	0.0234025
B	B.44.02.01G	EM_200.1	Hypothyroidism	Endocrine/Metab	0.0898	0.022	4.378e-05	0.0234146
DQB1	DQB1.06.04.01G	NS_326	Demyelinating diseases of the central nervous system	Neurological	-0.4041	0.0989	4.376e-05	0.0234146
DRB1	DRB1.08.06.01G	GI_502.12	Dental abrasion and erosion	Gastrointestinal	1.7499	0.4282	4.371e-05	0.0234146
A	A.01.01.01G	MS_700.1	Lupus	Muscloskeletal	0.1932	0.0473	4.381e-05	0.0234146
B	B.27.03	SO_391.7	Perforation of tympanic membrane	Sense organs	1.7302	0.4234	4.388e-05	0.0234309
B	B.07.02.01G	GI_525.1	Celiac disease	Gastrointestinal	-0.291	0.0712	4.41e-05	0.0235272
B	B.14.03	SO_362.7	Edema of eyelid	Sense organs	2.1216	0.5196	4.448e-05	0.0236981
C	C.16.02.01G	MB_309.7	Restlessness and agitation*	Mental	1.2099	0.2963	4.45e-05	0.0236981
DRB1	DRB1.01.03.01G	GI_522.7	Ulceration of the lower GI tract	Gastrointestinal	0.8255	0.2022	4.464e-05	0.0237514
B	B.08.01.01G	ID_055.1	Molluscum contagiosum	Infections	0.5987	0.1467	4.475e-05	0.0237886
A	A.11.01.01G	CA_144	Gynecological benign neoplasms	Neoplasms	0.1382	0.0339	4.484e-05	0.0238045
DPB1	DPB1.01.01.01G	DE_688.1	Sarcoidosis	Dermatological	0.2658	0.0651	4.486e-05	0.0238045
DQB1	DQB1.03.01.01G	EM_204.4	Hyperglycemia	Endocrine/Metab	-0.0596	0.0146	4.519e-05	0.0239582
B	B.50.02.01G	CA_140	Benign neoplasm of the breast	Neoplasms	1.6804	0.412	4.53e-05	0.0239951
B	B.42.02.01G	CV_443	Other disorders of arteries and arterioles	Cardiovascular	0.9327	0.2287	4.541e-05	0.024032
B	B.15.03.01G	EM_200	Disorders of thyroid gland	Endocrine/Metab	-0.163	0.04	4.546e-05	0.024037
A	A.02.01.01G	MB_290	Reaction to severe stress, and adjustment disorders	Mental	0.0695	0.017	4.553e-05	0.0240526
G	G.01.01.02G	GE_967	Genetic disorders of vitamin and mineral metabolism	Genetic	-0.4471	0.1097	4.577e-05	0.0241151
B	B.40.16.01G	SO_365	Disorders of the orbit	Sense organs	2.1151	0.5189	4.577e-05	0.0241151
DPA1	DPA1.02.01.07	GU_616.1	Endometrial hyperplasia	Genitourinary	1.2344	0.3028	4.577e-05	0.0241151
C	C.02.10.01G	EM_200	Disorders of thyroid gland	Endocrine/Metab	-0.1689	0.0414	4.582e-05	0.0241201
DPB1	DPB1.13.01.01G	RE_481.4	Pulmonary fibrosis	Respiratory	0.3573	0.0877	4.607e-05	0.0242302
DOB	DOB.01.01.01G	MS_700.11	Systemic lupus erythematosus [SLE]	Muscloskeletal	-0.3377	0.0829	4.617e-05	0.0242452
B	B.08.01.01G	DE_660.122	Dermatophytosis of nail	Dermatological	0.1058	0.026	4.618e-05	0.0242452
DPB1	DPB1.40.01.01G	GI_506.51	Dry mouth*	Gastrointestinal	1.1478	0.2818	4.623e-05	0.02425
DQB1	DQB1.02.01.01G	BI_179.1	Hypogammaglobulinemia NOS	Blood/Immune	0.2487	0.0611	4.629e-05	0.02426
DRB1	DRB1.04.01.01G	CA_106	Gynecological malignant neoplasms	Neoplasms	0.1909	0.0469	4.648e-05	0.0243382
DRB1	DRB1.04.03.01G	ID_005.1	Mycobacterium tuberculosis	Infections	0.6552	0.161	4.705e-05	0.0246149
DQA1	DQA1.01.01.01G	DE_668.2	Seborrheic dermatitis	Dermatological	0.1105	0.0272	4.723e-05	0.0246874
DRB3	DRB3.01.01.02G	MS_700.11	Systemic lupus erythematosus [SLE]	Muscloskeletal	0.2087	0.0513	4.74e-05	0.0247545
DOA	DOA.01.01.06	GU_617.3	Stricture and stenosis of cervix	Genitourinary	1.3966	0.3434	4.753e-05	0.0248006
G	G.01.15	CM_766.1	Congenital talipes varus	Congenital	2.4433	0.6008	4.763e-05	0.0248309
G	G.01.01.02G	MS_700	Diffuse diseases of connective tissue	Muscloskeletal	0.0961	0.0236	4.769e-05	0.0248404
A	A.02.17.01G	DE_679.4	Pruritus	Dermatological	1.0786	0.2653	4.791e-05	0.0249332
B	B.39.01.01G	MS_705.11	Rheumatoid arthritis without rheumatoid factor*	Muscloskeletal	0.7377	0.1815	4.829e-05	0.0250922
C	C.16.04.01G	PP_904.2	Spotting complicating pregnancy	Pregnancy	2.1303	0.5242	4.83e-05	0.0250922
DRB1	DRB1.11.04.02	NS_343.1	Peripheral autonomic neuropathy	Neurological	2.1257	0.5232	4.849e-05	0.0251469
C	C.15.09.01G	BI_168.214	Antiphospholipid syndrome*	Blood/Immune	1.9122	0.4707	4.848e-05	0.0251469
DRB1	DRB1.14.02.01G	CV_444.15	Scrotal varices [Varicocele]	Cardiovascular	1.3203	0.325	4.856e-05	0.0251613
DRB1	DRB1.13.01.01G	MS_700.1	Lupus	Muscloskeletal	-0.2672	0.0658	4.864e-05	0.0251808
DPB1	DPB1.04.01.01G	EM_200	Disorders of thyroid gland	Endocrine/Metab	0.0487	0.012	4.884e-05	0.0252623
DRB1	DRB1.04.01.01G	EM_202.3	Secondary diabetes	Endocrine/Metab	0.2375	0.0585	4.901e-05	0.0253282
DRB3	DRB3.01.01.02G	SO_367.31	Keratoconjunctivitis sicca	Sense organs	0.2432	0.0599	4.927e-05	0.0254404
H	H.02.01.01.04	MS_700.11	Systemic lupus erythematosus [SLE]	Muscloskeletal	0.2027	0.0499	4.959e-05	0.0255834
DRB1	DRB1.01.02.01G	DE_664.42	Psoriatic arthropathy	Dermatological	0.4873	0.1201	4.987e-05	0.0257056
DRB1	DRB1.04.05.01G	SO_374.4	Retinopathy	Sense organs	0.3035	0.0748	5.015e-05	0.0258275
DRB1	DRB1.08.01.01G	MS_740.5	Dislocation of finger	Muscloskeletal	1.8976	0.4681	5.039e-05	0.0259286
DRB5	DRB5.02.02.01G	DE_674.11	Vitiligo	Dermatological	0.8943	0.2207	5.058e-05	0.0260039
DPB1	DPB1.30.01.01G	NS_345.2	Metabolic encephalopathy	Neurological	1.4783	0.3648	5.069e-05	0.0260379
DPB1	DPB1.02.02.01G	EM_200.4	Thyroiditis	Endocrine/Metab	0.4783	0.1181	5.128e-05	0.0263182
DQB1	DQB1.02.01.01G	DE_669.3	Hidradenitis suppurativa	Dermatological	-0.2278	0.0563	5.186e-05	0.0265929
B	B.15.18.01G	SO_392.2	Otorrhea	Sense organs	1.4555	0.3599	5.251e-05	0.026903
B	B.50.02.01G	NS_350.3	Abnormal reflex	Neurological	2.4407	0.6036	5.261e-05	0.0269311
DMB	DMB.01.07	GU_599.7	Urethral discharge	Genitourinary	1.5458	0.3824	5.294e-05	0.0270767
DRB1	DRB1.15.01.01G	MS_700	Diffuse diseases of connective tissue	Muscloskeletal	0.1231	0.0305	5.318e-05	0.027176
DRB1	DRB1.11.04.01G	BI_181	Autoimmune disease	Blood/Immune	-0.1098	0.0272	5.332e-05	0.0272242
H	H.02.12	CM_761.11	Renal hypoplasia/aplasia	Congenital	1.1123	0.2754	5.353e-05	0.0273079
DRB1	DRB1.01.03.01G	DE_672	Skin changes due to solar radiation	Dermatological	0.2135	0.0529	5.372e-05	0.0273579
H	H.02.02.01.02	DE_667	Erythematous conditions	Dermatological	0.3038	0.0752	5.372e-05	0.0273579
B	B.40.16.01G	GI_502.3	Diseases of pulp and periapical tissues	Gastrointestinal	1.4227	0.3523	5.38e-05	0.0273752
DQB1	DQB1.03.02.01G	SO_371	Cataract	Sense organs	0.0703	0.0174	5.389e-05	0.0273975
B	B.35.12.01G	SO_369.6	Corneal deformities	Sense organs	1.4153	0.3505	5.394e-05	0.0273995
A	A.68.05	GU_609	Male infertility	Genitourinary	2.6025	0.6446	5.412e-05	0.027444
DQB1	DQB1.06.02.01G	NS_349	Disorder of nervous system	Neurological	0.1471	0.0364	5.409e-05	0.027444
DRB1	DRB1.04.07.01G	CM_767	Congenital anomalies of limbs	Congenital	1.1215	0.2779	5.428e-05	0.0274783
B	B.35.05.01G	DE_667	Erythematous conditions	Dermatological	1.7794	0.4408	5.426e-05	0.0274783
A	A.02.01.02G	PP_903	Preterm labor (including history of)	Pregnancy	1.0272	0.2545	5.442e-05	0.0275257
DQB1	DQB1.03.01.01G	DE_660.12	Dermatophytosis	Dermatological	-0.0676	0.0168	5.454e-05	0.0275629
A	A.68.05	PP_932.11	Abnormality in fetal heart rate and rhythm complicating labor and delivery*	Pregnancy	1.5519	0.3847	5.482e-05	0.027644
DPB1	DPB1.05.01.01G	GI_522.11	Crohn's disease	Gastrointestinal	0.3866	0.0958	5.484e-05	0.027644
A	A.03.01.01G	DE_675.1	Circumscribed scleroderma	Dermatological	0.2528	0.0627	5.483e-05	0.027644
DQB1	DQB1.03.05.01G	MB_309.7	Restlessness and agitation*	Mental	1.8929	0.4694	5.513e-05	0.0277197
A	A.24.25	ID_050	Enterovirus	Infections	2.4927	0.6181	5.513e-05	0.0277197
B	B.52.01.02G	GI_527.3	Functional dyspepsia	Gastrointestinal	0.5384	0.1335	5.505e-05	0.0277197
DRB1	DRB1.03.01.01G	ID_015	Clostridium	Infections	-0.2456	0.0609	5.531e-05	0.0277867
A	A.34.08	EM_236.2	Localized adiposity	Endocrine/Metab	2.1279	0.5281	5.586e-05	0.0280256
DPB1	DPB1.15.01.01G	GE_976	Genetic diseases primary affecting the kidneys	Genetic	1.0783	0.2676	5.588e-05	0.0280256
B	B.08.01.01G	CV_448.9	Peripheral vascular disease NOS [includes PAD]	Cardiovascular	0.1322	0.0328	5.594e-05	0.0280321
B	B.13.02.01G	DE_664.42	Psoriatic arthropathy	Dermatological	0.4397	0.1092	5.626e-05	0.0281687
A	A.03.02.01G	GI_525.1	Celiac disease	Gastrointestinal	0.9088	0.2257	5.641e-05	0.02822
A	A.68.05	CA_144.1	Benign neoplasms of external female genital organs and cervix	Neoplasms	1.6602	0.4125	5.705e-05	0.0285162
C	C.08.01.01G	PP_908.12	Severe pre-eclampsia	Pregnancy	1.2319	0.3061	5.714e-05	0.0285372
C	C.15.02.01G	MB_296.3	Antisocial personality disorder	Mental	1.6341	0.4061	5.73e-05	0.028589
J	J.01.01.01.06	GU_614.1	Pelvic peritoneal adhesions, female (postoperative) (postinfection)	Genitourinary	0.6535	0.1624	5.734e-05	0.028589
B	B.14.03	ID_005	Mycobacteria	Infections	1.3227	0.3288	5.762e-05	0.0287045
G	G.01.01.08	EM_252.3	Disorders of bilirubin excretion	Endocrine/Metab	0.7899	0.1965	5.809e-05	0.0288661
DRB1	DRB1.15.01.01G	EM_200.411	Hashimoto thyroiditis [Chronic lymphocytic thyroiditis]	Endocrine/Metab	-0.1746	0.0434	5.805e-05	0.0288661
DPB1	DPB1.01.01.01G	DE_688	Granulomatous disorder of the skin	Dermatological	0.2144	0.0533	5.806e-05	0.0288661
DPA1	DPA1.02.01.04	GI_550.21	Acute cholecystitis	Gastrointestinal	1.1376	0.283	5.834e-05	0.0289661
DRB3	DRB3.01.01.02G	ID_015.2	Clostridium difficile	Infections	-0.2564	0.0638	5.863e-05	0.0290373
B	B.08.01.01G	DE_686.1	Pressure ulcer	Dermatological	0.2393	0.0596	5.861e-05	0.0290373
DRB3	DRB3.01.01.02G	GI_526.12	Intestinal infection due to C. difficile	Gastrointestinal	-0.2564	0.0638	5.863e-05	0.0290373
A	A.34.02.01G	CV_419	Presence of cardiac device	Cardiovascular	0.5321	0.1325	5.936e-05	0.0293744
H	H.02.08.01.02	EM_252.3	Disorders of bilirubin excretion	Endocrine/Metab	0.6198	0.1544	5.962e-05	0.0294785
DQA1	DQA1.03.01.01G	EM_202.4	Other specified diabetes*	Endocrine/Metab	0.1743	0.0434	5.974e-05	0.0294887
DRB3	DRB3.02.02.01G	DE_660.122	Dermatophytosis of nail	Dermatological	-0.0995	0.0248	5.974e-05	0.0294887
A	A.02.01.01G	PP_932	Known or suspected fetal abnormality affecting management of mother	Pregnancy	-0.1601	0.0399	5.988e-05	0.0295236
DPB1	DPB1.13.01.01G	GU_580.52	Diffuse membranous glomerulonephritis	Genitourinary	0.8904	0.2219	5.991e-05	0.0295236
DRB1	DRB1.03.01.01G	GI_526.12	Intestinal infection due to C. difficile	Gastrointestinal	-0.2499	0.0623	6.035e-05	0.0296912
DRB1	DRB1.03.01.01G	ID_015.2	Clostridium difficile	Infections	-0.2499	0.0623	6.035e-05	0.0296912
A	A.02.17.01G	SO_377	Hemorrhage of the eye	Sense organs	1.5294	0.3814	6.066e-05	0.029819
B	B.39.06.02G	BI_181	Autoimmune disease	Blood/Immune	0.2109	0.0526	6.085e-05	0.0298877
DPA1	DPA1.04.01.01G	GU_610.3	Fibrosclerosis of breast	Genitourinary	1.595	0.3979	6.111e-05	0.0299906
DQB1	DQB1.03.04.01G	CA_106.2	Malignant neoplasm of the uterus	Neoplasms	1.011	0.2524	6.207e-05	0.0304061
DQB1	DQB1.06.01.01G	CA_147	Benign neoplasm of kidney and urinary organs	Neoplasms	1.0768	0.2689	6.21e-05	0.0304061
B	B.27.02.01G	MS_706	Inflammatory spondylopathies	Muscloskeletal	0.5328	0.133	6.211e-05	0.0304061
A	A.68.05	PP_910	Obesity or excessive weight gain in pregnancy	Pregnancy	0.9051	0.226	6.219e-05	0.0304202
C	C.07.01.01G	EM_204.3	Hypoglycemia	Endocrine/Metab	0.1276	0.0319	6.226e-05	0.0304294
DRB5	DRB5.02.02.01G	MS_705.1	Rheumatoid arthritis	Muscloskeletal	0.2989	0.0747	6.259e-05	0.0305655
DPA1	DPA1.02.01.07	GU_603	Disorders of testis	Genitourinary	0.7146	0.1786	6.277e-05	0.030608
B	B.08.01.01G	GU_593.2	Microscopic hematuria	Genitourinary	-0.1558	0.0389	6.278e-05	0.030608
B	B.15.01.01G	EM_200.4	Thyroiditis	Endocrine/Metab	-0.2525	0.0631	6.288e-05	0.0306316
DQA1	DQA1.01.03.01G	EM_200	Disorders of thyroid gland	Endocrine/Metab	-0.0679	0.017	6.331e-05	0.0308158
B	B.08.01.01G	EM_202	Diabetes mellitus	Endocrine/Metab	0.0599	0.015	6.342e-05	0.0308441
A	A.24.25	CV_413.1	Mitral valve disorders	Cardiovascular	1.363	0.3408	6.358e-05	0.0308967
B	B.08.01.01G	BI_180	Other disorders involving the immune mechanism	Blood/Immune	0.1357	0.0339	6.383e-05	0.0309928
DPB1	DPB1.06.01.01G	EM_256.2	Hyposmolality and/or hyponatremia	Endocrine/Metab	0.2306	0.0577	6.407e-05	0.0310586
DRB1	DRB1.04.11.01G	SS_834.1	Abnormal Papanicolaou smear	Symptoms	0.4609	0.1153	6.405e-05	0.0310586
B	B.37.01.01G	DE_664	Papulosquamous disorders	Dermatological	0.2865	0.0717	6.415e-05	0.031072
H	H.02.02.01.02	MS_709.24	Hammer toe	Muscloskeletal	0.2159	0.054	6.451e-05	0.0311955
B	B.27.05.02G	MS_702	Infective and reactive arthropathies	Muscloskeletal	0.3782	0.0947	6.446e-05	0.0311955
DRB1	DRB1.15.02.01G	GI_510.1	Achalasia of cardia	Gastrointestinal	1.217	0.3046	6.459e-05	0.0312088
C	C.04.01.01G	GI_525	Intestinal malabsorption	Gastrointestinal	-0.1725	0.0432	6.487e-05	0.0313187
DRB1	DRB1.15.01.01G	SO_380	Disorders of optic nerve and visual pathways	Sense organs	0.1554	0.0389	6.505e-05	0.0313801
DOB	DOB.01.01.03G	CA_136.2	Benign neoplasm of stomach	Neoplasms	-0.1926	0.0482	6.53e-05	0.0314496
DQB1	DQB1.06.01.01G	GI_510.1	Achalasia of cardia	Gastrointestinal	1.2162	0.3046	6.526e-05	0.0314496
C	C.04.01.01G	SO_367.3	Keratoconjunctivitis	Sense organs	-0.199	0.0498	6.536e-05	0.031453
DRB1	DRB1.15.02.01G	GI_522.11	Crohn's disease	Gastrointestinal	0.4869	0.122	6.553e-05	0.0315093
DQB1	DQB1.02.01.01G	DE_662	Rosacea	Dermatological	-0.1079	0.027	6.598e-05	0.0317001
DRB1	DRB1.01.02.01G	CA_122.2	Non-Hodgkin lymphoma	Neoplasms	0.346	0.0867	6.632e-05	0.0318377
DQA1	DQA1.03.01.01G	EM_204	Abnormal glucose	Endocrine/Metab	0.0443	0.0111	6.642e-05	0.0318599
C	C.03.03.01G	EM_200.12	Hypothyroidism (not specified as secondary)	Endocrine/Metab	-0.0986	0.0247	6.676e-05	0.0319972
B	B.40.16.01G	SO_381.1	Paralytic strabismus [Neurogenic strabismus]	Sense organs	2.3768	0.5962	6.7e-05	0.0320864
DRB1	DRB1.13.01.01G	NS_326.1	Multiple sclerosis	Neurological	-0.298	0.0748	6.744e-05	0.0322711
C	C.05.78.02	CA_106.13	Malignant neoplasm of the cervix	Neoplasms	1.3716	0.3443	6.781e-05	0.032396
DRB1	DRB1.04.11.01G	GI_502.3	Diseases of pulp and periapical tissues	Gastrointestinal	0.6199	0.1556	6.78e-05	0.032396
DRB3	DRB3.02.02.01G	SO_374.42	Diabetic retinopathy	Sense organs	-0.1531	0.0384	6.787e-05	0.0323986
DPA1	DPA1.02.01.01G	GU_586	Other disorders of the kidney and ureters	Genitourinary	0.0811	0.0204	6.798e-05	0.032425
DRB1	DRB1.04.05.01G	SS_840.12	Seafood allergy	Symptoms	0.6944	0.1744	6.826e-05	0.0325325
DRB1	DRB1.15.01.01G	SS_826.1	Nonspecific reaction to test for tuberculosis	Symptoms	-0.2629	0.066	6.832e-05	0.032535
DQB1	DQB1.03.02.01G	ID_005.1	Mycobacterium tuberculosis	Infections	0.291	0.0731	6.841e-05	0.0325518
B	B.14.02.01G	EM_247.71	Hemochromatosis	Endocrine/Metab	0.6063	0.1523	6.905e-05	0.032818
B	B.40.06.01G	GE_962.5	Disorders of urea cycle metabolism	Genetic	2.9379	0.7383	6.908e-05	0.032818
C	C.03.03.01G	EM_200.1	Hypothyroidism	Endocrine/Metab	-0.0945	0.0238	6.947e-05	0.0329769
A	A.24.104	DE_669.3	Hidradenitis suppurativa	Dermatological	1.6682	0.4194	6.961e-05	0.033017
B	B.14.02.01G	GE_967.4	Hereditary hemochromatosis	Genetic	0.7517	0.189	6.985e-05	0.0331044
DRB1	DRB1.03.01.01G	DE_660.12	Dermatophytosis	Dermatological	0.0795	0.02	7.027e-05	0.033277
H	H.02.11.01.02	CV_419	Presence of cardiac device	Cardiovascular	0.6581	0.1656	7.058e-05	0.0333884
B	B.07.02.01G	EM_200	Disorders of thyroid gland	Endocrine/Metab	-0.0562	0.0141	7.064e-05	0.0333884
DQB1	DQB1.03.02.01G	EM_256.2	Hyposmolality and/or hyponatremia	Endocrine/Metab	0.1017	0.0256	7.069e-05	0.0333884
B	B.07.05.01G	NS_333.12	Central sleep apnea	Neurological	0.8965	0.2256	7.073e-05	0.0333884
DRB1	DRB1.08.06.01G	SO_396.1	Conductive hearing loss	Sense organs	1.1927	0.3002	7.09e-05	0.0334421
DQB1	DQB1.06.04.01G	RE_475	Asthma	Respiratory	-0.1019	0.0256	7.098e-05	0.0334533
DPB1	DPB1.03.01.01G	CA_122.1	Hodgkin lymphoma	Neoplasms	0.4714	0.1187	7.108e-05	0.0334738
DQA1	DQA1.05.01.01G	GU_582.2	Chronic kidney disease	Genitourinary	0.0565	0.0142	7.155e-05	0.0336419
DRB3	DRB3.01.01.02G	SO_374.42	Diabetic retinopathy	Sense organs	0.1536	0.0387	7.152e-05	0.0336419
DPB1	DPB1.04.02.01G	SO_374.42	Diabetic retinopathy	Sense organs	-0.1384	0.0348	7.163e-05	0.0336528
DRB3	DRB3.01.01.02G	ID_056.2	Anogenital (venereal) warts	Infections	0.2477	0.0624	7.25e-05	0.034007
DRB1	DRB1.15.02.01G	CA_147	Benign neoplasm of kidney and urinary organs	Neoplasms	1.0698	0.2696	7.267e-05	0.034007
DOA	DOA.01.01.06	MB_302	Developemental delay	Mental	1.0575	0.2666	7.266e-05	0.034007
DRB1	DRB1.11.01.01G	ID_052.3	Varicella zoster virus	Infections	-0.1874	0.0472	7.253e-05	0.034007
DRB1	DRB1.15.03.01G	MS_700.1	Lupus	Muscloskeletal	0.2811	0.0709	7.26e-05	0.034007
DQA1	DQA1.01.01.01G	RE_475	Asthma	Respiratory	-0.0535	0.0135	7.312e-05	0.0341907
DRB1	DRB1.11.04.01G	CA_144.3	Benign neoplasms of the ovary	Neoplasms	0.5844	0.1474	7.325e-05	0.0342246
C	C.03.05.01G	GU_621.1	Dysplasia of cervix	Genitourinary	0.7877	0.1987	7.382e-05	0.0344638
B	B.14.01.01G	SO_374.51	Age-related macular degeneration	Sense organs	0.4823	0.1217	7.456e-05	0.034778
DRB1	DRB1.14.01.01G	EM_200	Disorders of thyroid gland	Endocrine/Metab	0.1012	0.0255	7.461e-05	0.034778
DRB1	DRB1.03.01.01G	CV_448.1	Raynaud's syndrome	Cardiovascular	0.1757	0.0444	7.47e-05	0.0347926
DRB1	DRB1.04.04.01G	EM_202	Diabetes mellitus	Endocrine/Metab	0.0861	0.0218	7.49e-05	0.0348585
C	C.03.344.01G	GU_580.2	Chronic nephritic syndrome	Genitourinary	1.6554	0.4182	7.534e-05	0.0350358
B	B.38.01.01G	DE_664.42	Psoriatic arthropathy	Dermatological	0.4928	0.1245	7.559e-05	0.0351246
C	C.04.01.01G	EM_202.1	Type 1 diabetes	Endocrine/Metab	-0.1405	0.0355	7.628e-05	0.0353808
B	B.78.01.01G	NS_324.35	Myoclonus	Neurological	2.9175	0.7375	7.624e-05	0.0353808
DQB1	DQB1.06.02.01G	GI_525.1	Celiac disease	Gastrointestinal	-0.2808	0.071	7.632e-05	0.0353808
B	B.27.03	GI_542.5	Hepatorenal syndrome	Gastrointestinal	2.92	0.7383	7.648e-05	0.0354273
G	G.01.01.17G	PP_916	Maternal infections and carrier state in pregnancy	Pregnancy	0.5746	0.1453	7.681e-05	0.0355525
A	A.02.01.02G	PP_916.4	Streptococcus B carrier	Pregnancy	1.0082	0.255	7.695e-05	0.0355896
DQA1	DQA1.01.01.01G	CA_103.2	Keratinocyte carcinoma	Neoplasms	0.1008	0.0255	7.721e-05	0.0356821
DQB1	DQB1.05.01.01G	CA_103.22	Squamous cell carcinoma of the skin	Neoplasms	0.1655	0.0419	7.732e-05	0.0357051
C	C.02.02.02G	SS_840.61	Allergy to other anti-infective agents	Symptoms	-0.1809	0.0458	7.769e-05	0.0357648
G	G.01.01.09	SO_374.9	Retinal occlusions	Sense organs	0.8412	0.2129	7.76e-05	0.0357648
B	B.47.01.01G	SO_396.5	Sudden idiopathic hearing loss	Sense organs	1.3467	0.3408	7.765e-05	0.0357648
C	C.07.04.01G	RE_463	Rhinitis and nasal congestion	Respiratory	0.1349	0.0341	7.758e-05	0.0357648
DPA1	DPA1.01.04.01	MS_714.7	Fusion of spine*	Muscloskeletal	0.9098	0.2303	7.784e-05	0.0357877
B	B.51.01.01G	NS_338.1	Myasthenia gravis	Neurological	0.5489	0.1389	7.786e-05	0.0357877
B	B.35.08.01G	EM_200.41	Chronic thyroiditis	Endocrine/Metab	0.5142	0.1302	7.793e-05	0.0357922
DRB1	DRB1.03.02.01G	MS_708.1	Osteoarthritis of more than one site	Muscloskeletal	0.3006	0.0761	7.836e-05	0.0358971
C	C.04.07.01	CA_120.2	Lymphoid	Neoplasms	1.8638	0.4719	7.838e-05	0.0358971
H	H.02.01.01.04	MS_700.2	Sicca syndrome [Sjogren syndrome]	Muscloskeletal	0.1761	0.0446	7.829e-05	0.0358971
DQA1	DQA1.02.01.01G	DE_669.3	Hidradenitis suppurativa	Dermatological	-0.2718	0.0688	7.84e-05	0.0358971
C	C.05.78.02	CV_433.32	Vertebro-basilar artery syndrome	Cardiovascular	2.0259	0.5133	7.908e-05	0.0361527
DPA1	DPA1.01.05.01G	SO_398	Other disorders of ear	Sense organs	1.887	0.4781	7.908e-05	0.0361527
H	H.02.12	EM_257	Polydipsia	Endocrine/Metab	1.476	0.374	7.921e-05	0.0361702
DQA1	DQA1.01.03.01G	MS_700.1	Lupus	Muscloskeletal	-0.255	0.0646	7.924e-05	0.0361702
B	B.35.05.01G	SS_840.5	Allergy to radiographic dye	Symptoms	2.104	0.5332	7.939e-05	0.0362109
DPA1	DPA1.01.04.01	SS_805	Fever	Symptoms	0.3049	0.0773	7.979e-05	0.0363654
DPB1	DPB1.02.02.01G	NS_334.4	Disorders of oculomotor nerves	Neurological	0.9493	0.2407	8.022e-05	0.0365334
DRB1	DRB1.08.04.01G	PP_907.6	Malformation of placenta*	Pregnancy	1.5459	0.3921	8.056e-05	0.0366601
B	B.15.39.01G	SO_374.14	Round hole of retina without detachment	Sense organs	2.9766	0.7551	8.082e-05	0.0367503
DRB1	DRB1.15.03.01G	RE_499.1	Cough	Respiratory	0.1088	0.0276	8.115e-05	0.0368721
H	H.01.02.01.04	MB_280	Psychoactive substance related disorders	Mental	-0.0875	0.0222	8.122e-05	0.0368757
C	C.01.02.01G	MS_705.1	Rheumatoid arthritis	Muscloskeletal	0.1995	0.0506	8.146e-05	0.0369565
DRB3	DRB3.03.01.01G	EM_200.11	Secondary hypothyroidism	Endocrine/Metab	-0.1789	0.0454	8.16e-05	0.0369918
A	A.01.01.01G	GE_967	Genetic disorders of vitamin and mineral metabolism	Genetic	-0.5255	0.1334	8.191e-05	0.0370757
A	A.02.01.01G	GI_504	Periodontal diseases	Gastrointestinal	0.1435	0.0364	8.191e-05	0.0370757
DRB3	DRB3.01.01.02G	SO_386.1	Amblyopia	Sense organs	0.3037	0.0771	8.214e-05	0.0371515
B	B.14.02.01G	RE_479	Pulmonary insufficiency and acute respiratory distress syndrome	Respiratory	-0.1485	0.0377	8.248e-05	0.0371921
DQB1	DQB1.02.01.01G	DE_669	Neutrophilic and Eosinophilic dermatoses	Dermatological	-0.2038	0.0518	8.245e-05	0.0371921
DPB1	DPB1.85.01.01G	SO_374	Disorders of the retina	Sense organs	0.3356	0.0852	8.232e-05	0.0371921
A	A.33.01.01G	CM_761.11	Renal hypoplasia/aplasia	Congenital	1.0917	0.2773	8.248e-05	0.0371921
A	A.02.571	GU_617.1	Incompetence of cervix uteri	Genitourinary	1.7173	0.4362	8.263e-05	0.0372033
C	C.05.01.01G	EM_200.6	Atrophy of thyroid*	Endocrine/Metab	0.3286	0.0835	8.258e-05	0.0372033
G	G.01.01.02G	EM_200.31	Graves' disease [Toxic diffuse goiter]	Endocrine/Metab	0.1905	0.0484	8.287e-05	0.0372831
C	C.05.58.03	CV_438.6	Cerebral aneurysm	Cardiovascular	1.3399	0.3408	8.445e-05	0.0378445
B	B.08.01.01G	ID_055	Poxvirus	Infections	0.5697	0.1449	8.437e-05	0.0378445
H	H.02.01.01.04	RE_475.5	Exercise induced bronchospasm	Respiratory	0.2704	0.0688	8.431e-05	0.0378445
B	B.18.01.01G	EM_202.1	Type 1 diabetes	Endocrine/Metab	0.2027	0.0515	8.422e-05	0.0378445
G	G.01.01.03G	PP_927	Drugs and alcohol during pregnancy	Pregnancy	0.3789	0.0964	8.45e-05	0.0378445
DRB1	DRB1.07.01.01G	GI_525.1	Celiac disease	Gastrointestinal	0.2348	0.0597	8.448e-05	0.0378445
G	G.01.01.03G	CA_144.21	Leiomyoma of uterus	Neoplasms	0.1572	0.04	8.462e-05	0.0378697
DQB1	DQB1.03.03.02G	SS_840.12	Seafood allergy	Symptoms	-0.8722	0.2219	8.502e-05	0.0379853
B	B.44.10	DE_685.1	Dyshidrosis	Dermatological	2.0812	0.5296	8.502e-05	0.0379853
DRB1	DRB1.01.03.01G	GI_514.2	Intestinal obstruction	Gastrointestinal	0.3672	0.0934	8.507e-05	0.0379853
A	A.02.01.01G	PP_903	Preterm labor (including history of)	Pregnancy	-0.2571	0.0654	8.519e-05	0.0380103
DRB1	DRB1.15.01.01G	NS_331.61	Migraine with aura	Neurological	0.1281	0.0326	8.531e-05	0.0380353
DQA1	DQA1.02.01.01G	ID_056	Human papillomavirus	Infections	-0.0889	0.0226	8.543e-05	0.0380603
DRB1	DRB1.13.02.01G	MS_705.1	Rheumatoid arthritis	Muscloskeletal	-0.1904	0.0485	8.57e-05	0.0380993
A	A.03.02.01G	BI_168.18	Other nonthrombocytopenic purpura	Blood/Immune	1.0321	0.2628	8.571e-05	0.0380993
B	B.57.01.01G	GU_614.32	Chronic inflammatory pelvic disease	Genitourinary	1.7025	0.4334	8.56e-05	0.0380993
DRB1	DRB1.15.01.01G	ID_056.1	Plantar wart	Infections	0.2187	0.0557	8.602e-05	0.0382086
DPA1	DPA1.02.01.01G	EM_247.5	Disorders of calcium metabolism	Endocrine/Metab	0.106	0.027	8.658e-05	0.0384286
B	B.44.224	PP_909.3	Abnormal glucose complicating pregnancy	Pregnancy	2.2248	0.5671	8.736e-05	0.0387459
B	B.35.08.01G	EM_200.411	Hashimoto thyroiditis [Chronic lymphocytic thyroiditis]	Endocrine/Metab	0.5145	0.1312	8.792e-05	0.0388493
DRB1	DRB1.15.03.01G	RE_499	Other symptoms and disorders of the respiratory system	Respiratory	0.1062	0.0271	8.782e-05	0.0388493
DRB3	DRB3.01.01.02G	ID_015	Clostridium	Infections	-0.2447	0.0624	8.77e-05	0.0388493
B	B.40.27.01	PP_907.6	Malformation of placenta*	Pregnancy	3.0305	0.7727	8.782e-05	0.0388493
C	C.04.01.01G	EM_204.4	Hyperglycemia	Endocrine/Metab	-0.0638	0.0163	8.79e-05	0.0388493
DQB1	DQB1.05.01.01G	GI_522.1	Inflammatory bowel disease	Gastrointestinal	0.131	0.0334	8.886e-05	0.0392355
B	B.44.224	NS_356.1	Dysarthria	Neurological	1.415	0.3612	8.958e-05	0.039524
A	A.02.644	CV_440.12	Portal vein thrombosis	Cardiovascular	1.8063	0.4613	9.001e-05	0.0396049
B	B.07.359	SO_361	Disorders of eyelid function	Sense organs	1.7594	0.4492	8.99e-05	0.0396049
DPB1	DPB1.13.01.01G	CA_101	Malignant neoplasm of the digestive organs	Neoplasms	0.2264	0.0578	8.991e-05	0.0396049
B	B.39.11	CM_764	Congenital malformations of circulatory system (other than heart)	Congenital	2.0839	0.5321	9.003e-05	0.0396049
DRB1	DRB1.15.02.01G	EM_200.1	Hypothyroidism	Endocrine/Metab	-0.2047	0.0523	9.071e-05	0.0398746
A	A.30.01.01G	DE_664	Papulosquamous disorders	Dermatological	0.2317	0.0592	9.082e-05	0.0398934
B	B.44.05.01G	GI_502.31	Pulpitis	Gastrointestinal	2.0436	0.5223	9.134e-05	0.0400922
DRB1	DRB1.04.01.01G	RE_476	Bronchiectasis	Respiratory	0.2538	0.0649	9.161e-05	0.040181
DRB1	DRB1.15.01.01G	NS_349	Disorder of nervous system	Neurological	0.1589	0.0406	9.177e-05	0.0401919
DPB1	DPB1.13.01.01G	RE_481	Interstitial pulmonary diseases	Respiratory	0.28	0.0716	9.172e-05	0.0401919
DQA1	DQA1.01.01.01G	EM_239	Hyperlipidemia	Endocrine/Metab	0.0455	0.0116	9.197e-05	0.0402498
DPB1	DPB1.13.01.01G	SO_366.1	Pterygium of eye	Sense organs	0.6233	0.1595	9.262e-05	0.0405045
DQA1	DQA1.04.01.01G	NS_337	Polyneuropathies	Neurological	-0.1039	0.0266	9.278e-05	0.0405446
C	C.07.41	DE_660.21	Impetigo	Dermatological	1.0341	0.2646	9.303e-05	0.0405774
DQB1	DQB1.06.01.01G	GI_522.11	Crohn's disease	Gastrointestinal	0.4809	0.123	9.296e-05	0.0405774
A	A.01.01.01G	EM_200.21	Diffuse goiter	Endocrine/Metab	0.1971	0.0504	9.306e-05	0.0405774
A	A.30.10	MS_734	Diseases of the jaws	Muscloskeletal	1.4923	0.3819	9.314e-05	0.0405825
C	C.05.78.02	CA_106.1	Malignant neoplasm of external female genital organs and cervix	Neoplasms	1.2752	0.3264	9.344e-05	0.0406834
DQA1	DQA1.05.01.01G	SO_367.8	Hypopyon	Sense organs	0.1806	0.0462	9.354e-05	0.0406972
DRB1	DRB1.03.01.01G	SS_847	Transplated organ	Symptoms	0.1832	0.0469	9.384e-05	0.0407978
DQB1	DQB1.05.03.01G	SO_367.3	Keratoconjunctivitis	Sense organs	-0.4647	0.119	9.402e-05	0.0408462
DQB1	DQB1.04.02.01G	NS_337	Polyneuropathies	Neurological	-0.1073	0.0275	9.434e-05	0.0409254
DRB1	DRB1.15.01.01G	GI_525	Intestinal malabsorption	Gastrointestinal	-0.1728	0.0443	9.43e-05	0.0409254
DQA1	DQA1.01.01.01G	SO_374	Disorders of the retina	Sense organs	-0.0702	0.018	9.474e-05	0.0410689
G	G.01.01.02G	EM_247.71	Hemochromatosis	Endocrine/Metab	-0.3363	0.0862	9.569e-05	0.0414505
B	B.51.01.01G	EM_204	Abnormal glucose	Endocrine/Metab	-0.0738	0.0189	9.581e-05	0.0414723
DRB3	DRB3.01.01.02G	DE_660.12	Dermatophytosis	Dermatological	0.0817	0.021	9.601e-05	0.0415286
DQA1	DQA1.02.01.01G	MS_700	Diffuse diseases of connective tissue	Muscloskeletal	-0.1123	0.0288	9.627e-05	0.0416108
A	A.34.08	CV_406	Pulmonary heart disease	Cardiovascular	1.2797	0.3283	9.708e-05	0.0419304
B	B.39.08	DE_679.3	Flushing	Dermatological	1.5808	0.4056	9.728e-05	0.0419558
C	C.03.557	PP_908.2	Pre-existing hypertension complicating pregnancy, childbirth and the puerperium	Pregnancy	2.0819	0.5342	9.727e-05	0.0419558
B	B.39.01.01G	DE_664.42	Psoriatic arthropathy	Dermatological	0.624	0.1601	9.746e-05	0.0420029
DRB1	DRB1.03.01.01G	GI_522.12	Ulcerative colitis	Gastrointestinal	-0.2185	0.0561	9.757e-05	0.0420104
B	B.40.06.01G	BI_168.1	Hypo-coagulability	Blood/Immune	2.0206	0.5186	9.776e-05	0.0420104
H	H.01.02.01.04	MB_282.1	Current tobacco use and nicotine dependence	Mental	-0.0815	0.0209	9.769e-05	0.0420104
DRB1	DRB1.03.01.01G	GU_580.5	Morphologic lesions in glomerular diseases	Genitourinary	0.2472	0.0635	9.773e-05	0.0420104
DPA1	DPA1.01.03.01G	MS_700	Diffuse diseases of connective tissue	Muscloskeletal	-0.1562	0.0401	9.792e-05	0.0420184
B	B.07.02.01G	CV_401	Hypertension	Cardiovascular	-0.049	0.0126	9.79e-05	0.0420184
DRB1	DRB1.11.01.01G	MS_705	Rheumatoid arthritis and other inflammatory polyarthropathies	Muscloskeletal	-0.1659	0.0426	9.8e-05	0.0420223
H	H.02.13	CV_413.12	Mitral valve prolapse*	Cardiovascular	1.4304	0.3673	9.866e-05	0.0422748
A	A.01.405	SO_374.91	Transient retinal arterial occlusion [Amaurosis fugax]	Sense organs	1.6302	0.4189	9.95e-05	0.0426041
H	H.02.07.01.02	PP_927	Drugs and alcohol during pregnancy	Pregnancy	0.382	0.0982	0.0001001	0.0428113
C	C.05.43	ID_016	Chlamydia	Infections	1.7912	0.4605	0.0001002	0.0428113
B	B.14.01.01G	GE_976	Genetic diseases primary affecting the kidneys	Genetic	0.9186	0.2361	0.0001002	0.0428113
A	A.02.01.01G	PP_910	Obesity or excessive weight gain in pregnancy	Pregnancy	-0.1884	0.0484	0.0001011	0.0431648
C	C.03.05.01G	MS_721.11	Trigger finger	Muscloskeletal	0.719	0.1849	0.0001012	0.0431764
B	B.39.06.02G	EM_200.4	Thyroiditis	Endocrine/Metab	0.476	0.1224	0.0001014	0.0432307
DRB1	DRB1.03.01.01G	DE_660.122	Dermatophytosis of nail	Dermatological	0.0926	0.0238	0.0001019	0.0434128
DQA1	DQA1.01.03.01G	NS_326	Demyelinating diseases of the central nervous system	Neurological	-0.2569	0.0662	0.0001033	0.0438834
A	A.02.195	ID_052.5	Cytomegalovirus [CMV]	Infections	1.6239	0.4182	0.0001031	0.0438834
B	B.35.17.01G	EM_211.2	Adrenocortical insufficiency	Endocrine/Metab	1.155	0.2974	0.0001032	0.0438834
H	H.02.01.01.04	ID_052.1	Herpes simplex	Infections	0.1114	0.0287	0.0001033	0.0438834
H	H.02.01.01.04	GE_967	Genetic disorders of vitamin and mineral metabolism	Genetic	-0.519	0.1337	0.0001035	0.0439277
DQB1	DQB1.03.01.01G	EM_202.2	Type 2 diabetes	Endocrine/Metab	-0.0448	0.0115	0.0001037	0.0439277
DRB1	DRB1.09.01.02G	SO_360.1	Hordeolum	Sense organs	0.4283	0.1103	0.0001037	0.0439277
B	B.08.01.01G	GU_582.1	Acute kidney failure	Genitourinary	0.0895	0.0231	0.0001037	0.0439277
DRB1	DRB1.04.10.01G	NS_324.34	Tremor	Neurological	1.3584	0.35	0.000104	0.0440234
B	B.14.02.01G	DE_672.21	Actinic keratosis	Dermatological	0.1482	0.0382	0.0001046	0.0442459
DRB1	DRB1.15.01.01G	GI_502.1	Diseases of hard tissues of teeth	Gastrointestinal	-0.1116	0.0288	0.0001048	0.0442989
DQA1	DQA1.01.01.01G	EM_200.411	Hashimoto thyroiditis [Chronic lymphocytic thyroiditis]	Endocrine/Metab	-0.1524	0.0393	0.0001053	0.0444471
H	H.02.03.02	GU_614.1	Pelvic peritoneal adhesions, female (postoperative) (postinfection)	Genitourinary	0.6507	0.1678	0.0001053	0.0444471
C	C.07.02.01G	MS_707	Other arthropathies	Muscloskeletal	-0.0821	0.0212	0.0001056	0.0445421
DPB1	DPB1.16.01.01G	CM_763.1	Congenital malformations of great arteries	Congenital	1.1977	0.3089	0.0001058	0.0445948
A	A.02.195	GU_615	Endometriosis	Genitourinary	0.909	0.2345	0.0001063	0.0447738
A	A.01.01.01G	EM_200.31	Graves' disease [Toxic diffuse goiter]	Endocrine/Metab	0.2284	0.059	0.0001073	0.045163
DOB	DOB.01.01.03G	CV_448.1	Raynaud's syndrome	Cardiovascular	0.1482	0.0383	0.0001074	0.0451731
DQA1	DQA1.02.01.01G	GI_525.1	Celiac disease	Gastrointestinal	0.2312	0.0597	0.0001085	0.0456035
B	B.15.39.01G	DE_688.1	Sarcoidosis	Dermatological	2.8935	0.7482	0.0001101	0.0462432
A	A.30.10	DE_668	Dermatitis [eczema]	Dermatological	1.0325	0.2671	0.0001108	0.0465044
DQA1	DQA1.04.01.01G	GI_542.8	Biliary cirrhosis	Gastrointestinal	0.6528	0.1689	0.0001116	0.0468071
B	B.44.10	SS_825	Elevated C-reactive protein (CRP)	Symptoms	2.3005	0.5957	0.0001124	0.0471094
B	B.27.03	DE_680.3	Xerosis cutis*	Dermatological	1.0559	0.2734	0.0001125	0.0471181
C	C.05.29.01	RE_463.5	Postnasal drip	Respiratory	1.0699	0.277	0.0001126	0.0471267
A	A.01.01.01G	RE_499.3	Bronchospasm	Respiratory	0.1901	0.0493	0.0001141	0.0476874
DRB1	DRB1.15.01.01G	DE_684.11	Alopecia Areata	Dermatological	0.4098	0.1062	0.0001141	0.0476874
B	B.44.02.01G	NS_326.1	Multiple sclerosis	Neurological	-0.3332	0.0864	0.0001142	0.0476956
DPB1	DPB1.06.01.01G	RE_488.4	Tachypnea	Respiratory	1.515	0.3928	0.0001149	0.047887
C	C.08.94	MS_701.11	Acute/subacute osteomyelitis	Muscloskeletal	1.7798	0.4615	0.0001149	0.047887
B	B.51.08.01G	NS_346.5	Compression of brain	Neurological	2.3338	0.6051	0.0001149	0.047887
G	G.01.01.12	ID_091	Gangrene	Infections	1.3996	0.3629	0.0001152	0.0479784
B	B.08.01.01G	EM_200.7	Iodine-related thyroid disorders	Endocrine/Metab	0.3651	0.0947	0.0001155	0.048036
DQB1	DQB1.02.01.01G	MS_705	Rheumatoid arthritis and other inflammatory polyarthropathies	Muscloskeletal	-0.0908	0.0235	0.0001155	0.048036
B	B.15.01.01G	EM_200.41	Chronic thyroiditis	Endocrine/Metab	-0.2577	0.0668	0.0001157	0.0480856
DQB1	DQB1.03.01.01G	DE_675.1	Circumscribed scleroderma	Dermatological	0.2147	0.0557	0.0001158	0.0480935
B	B.53.01.01G	CV_416.411	Atrioventricular block, first degree	Cardiovascular	0.4219	0.1095	0.000116	0.0481429
DQA1	DQA1.03.01.01G	RE_471.5	Nasal polyps	Respiratory	0.2226	0.0578	0.0001166	0.0483582
DQB1	DQB1.06.02.01G	DE_664.4	Psoriasis	Dermatological	-0.13	0.0337	0.0001169	0.0484488
DRB1	DRB1.03.01.01G	SO_367.3	Keratoconjunctivitis	Sense organs	0.1915	0.0497	0.000117	0.0484564
DQA1	DQA1.05.02	CV_438	Aneurysm or ectasia	Cardiovascular	0.9433	0.2449	0.0001172	0.0485055
DRB1	DRB1.13.02.01G	RE_475	Asthma	Respiratory	-0.0774	0.0201	0.0001173	0.0485131
G	G.01.01.01G	DE_663	Bullous disorders	Dermatological	-0.3929	0.102	0.000118	0.0487686
A	A.68.05	GE_974	Genetic diseases of the eye	Genetic	2.0555	0.5339	0.0001182	0.0488173
DRB1	DRB1.07.01.01G	GI_522.12	Ulcerative colitis	Gastrointestinal	-0.2018	0.0524	0.0001185	0.0488394
DQA1	DQA1.02.01.01G	GI_522.12	Ulcerative colitis	Gastrointestinal	-0.2022	0.0525	0.0001184	0.0488394
DRB1	DRB1.04.06.01G	GI_540.4	Alcoholic hepatitis	Gastrointestinal	2.2987	0.5972	0.0001185	0.0488394
DQA1	DQA1.03.01.01G	EM_202.31	Diabetes mellitus due to underlying condition*	Endocrine/Metab	0.1727	0.0449	0.0001188	0.0489291
B	B.41.02.01G	CM_767	Congenital anomalies of limbs	Congenital	1.1971	0.3111	0.0001189	0.0489364
DRB1	DRB1.14.01.01G	DE_688	Granulomatous disorder of the skin	Dermatological	0.325	0.0845	0.0001196	0.0491225
C	C.05.01.01G	MS_706	Inflammatory spondylopathies	Muscloskeletal	-0.205	0.0533	0.0001195	0.0491225
DRB1	DRB1.08.06.01G	GI_546.31	Hepatosplenomegaly*	Gastrointestinal	2.8156	0.7319	0.0001196	0.0491225
A	A.66.03.01G	SO_381	Strabismus	Sense organs	1.521	0.3954	0.0001198	0.0491706
DPB1	DPB1.14.01.01G	NS_348.4	Spinal cord compression*	Neurological	1.7858	0.4643	0.0001199	0.0491777
H	H.02.01.01.04	EM_202.1	Type 1 diabetes	Endocrine/Metab	0.1452	0.0377	0.0001204	0.0493487
DRB1	DRB1.16.02.01G	GU_629.1	Female infertility associated with anovulation	Genitourinary	1.27	0.3303	0.0001206	0.0493626
DRB1	DRB1.13.02.01G	EM_200.411	Hashimoto thyroiditis [Chronic lymphocytic thyroiditis]	Endocrine/Metab	-0.2462	0.064	0.0001206	0.0493626
DQB1	DQB1.06.02.01G	DE_664.42	Psoriatic arthropathy	Dermatological	-0.264	0.0687	0.0001209	0.0494513
B	B.40.16.01G	NS_334.44	Sixth [abducent] nerve palsy	Neurological	2.8164	0.7329	0.0001217	0.0497443
C	C.12.03.01G	GI_522.8	Duodenitis	Gastrointestinal	0.3984	0.1037	0.0001218	0.049751
G	G.01.01.01G	PP_903	Preterm labor (including history of)	Pregnancy	-0.1784	0.0464	0.0001224	0.0499274
B	B.07.02.01G	EM_202.2	Type 2 diabetes	Endocrine/Metab	-0.0552	0.0144	0.0001224	0.0499274
C	C.03.344.01G	CV_441	Arteriovenous malformation	Cardiovascular	1.3035	0.3394	0.0001226	0.0499747
DRB1	DRB1.15.01.01G	DE_662	Rosacea	Dermatological	0.1177	0.0306	0.0001227	0.0499812
DRB1	DRB1.13.02.01G	EM_200.41	Chronic thyroiditis	Endocrine/Metab	-0.244	0.0635	0.0001228	0.0499877
DRB1	DRB1.01.02.01G	CA_122.21	Follicular lymphoma	Neoplasms	0.7964	0.2074	0.0001229	0.0499941

### Sheet: Supplementary Data 4
HLA allele	phecode	phecode_string	phecode_category	group	p_EUR	OR_EUR	OR_lo_EUR	OR_hi_EUR	p_AFR	OR_AFR	OR_lo_AFR	OR_hi_AFR	p_AMR	OR_AMR	OR_lo_AMR	OR_hi_AMR
A.02.05.01G	CV_414.5	Ischemic cardiomyopathy*	Cardiovascular	AMR only	0.533556	1.11849	0.786217	1.59118	0.245494	0.639698	0.300966	1.35967	6.99858e-09	3.3014	2.20306	4.94733
A.02.644	EM_200.31	Graves' disease [Toxic diffuse goiter]	Endocrine/Metab	AMR only	0.553325	1.14099	0.737785	1.76455	0.0753682	2.49316	0.91124	6.8213	2.81873e-06	5.62048	2.72895	11.5758
B.15.01.01G	GI_522.1	Inflammatory bowel disease	Gastrointestinal	AMR only	0.00530994	0.845131	0.750689	0.951454	0.980474	1.00837	0.517282	1.96567	5.97158e-06	2.14385	1.5405	2.98352
B.37.01.01G	EM_247.51	Hypocalcemia	Endocrine/Metab	AMR only	0.205877	0.790773	0.549776	1.13741	0.321781	1.509	0.668945	3.40398	1.11867e-05	2.86485	1.79144	4.58146
B.41.01.01G	NS_352	Disturbances of sensation of smell and taste	Neurological	AMR only	0.852509	1.04854	0.636288	1.72788	0.03576	2.61676	1.06602	6.42333	8.65987e-06	3.33814	1.9619	5.67979
B.45.01.01G	GU_605.1	Male erectile dysfunction*	Genitourinary	AMR only	0.00308246	0.636449	0.471965	0.858257	0.428098	1.07019	0.904688	1.26596	9.97615e-07	2.0653	1.54462	2.76151
B.56.01.01G	MS_701.11	Acute/subacute osteomyelitis	Muscloskeletal	AMR only	0.130235	0.467611	0.174712	1.25155	3.13223e-05	5.85511	2.54801	13.4545	1.07988e-06	5.50561	2.77393	10.9273
B.56.01.01G	NS_337.3	Toxic polyneuropathy	Neurological	AMR only	0.661299	0.869473	0.46493	1.62602	0.899732	0.880732	0.122089	6.35345	2.28261e-06	6.49202	2.9894	14.0986
C.03.344.01G	CV_416.213	Chronic atrial fibrillation*	Cardiovascular	AMR only	0.840451	0.941608	0.524051	1.69187	0.999999	2.76574e-15	1	1	7.0378e-06	8.69336	3.384	22.3329
C.05.01.01G	RE_499	Other symptoms and disorders of the respiratory system	Respiratory	AMR only	0.364665	1.01935	0.977914	1.06254	0.189676	0.920815	0.813836	1.04186	3.97075e-06	0.760253	0.676648	0.854187
C.05.01.01G	RE_499.1	Cough	Respiratory	AMR only	0.609366	1.01111	0.969519	1.05448	0.354482	0.942926	0.832545	1.06794	1.93389e-06	0.746119	0.661417	0.841667
C.16.01.01G	MS_728	Chondropathies	Muscloskeletal	AMR only	0.675126	1.02604	0.909561	1.15744	0.653079	1.03451	0.892194	1.19953	1.27257e-07	1.73367	1.41374	2.126
DMB.01.07	SO_396.2	Sensorineural hearing loss	Sense organs	AMR only	0.678462	0.98414	0.912117	1.06185	0.565253	1.13704	0.734126	1.76108	8.29468e-07	1.7907	1.42064	2.25716
DPB1.05.01.01G	ID_052	Herpesvirus	Infections	AMR only	0.297115	0.943561	0.84612	1.05222	0.830257	0.956119	0.634528	1.4407	1.02446e-05	1.53012	1.26662	1.84845
DPB1.19.01.01G	CV_406.1	Pulmonary hypertension	Cardiovascular	AMR only	0.663813	0.923472	0.644929	1.32232	0.151723	0.43297	0.13785	1.3599	7.86873e-06	3.36735	1.97709	5.73522
DQB1.06.09.01G	CV_438.6	Cerebral aneurysm	Cardiovascular	AMR only	0.133573	0.666487	0.392297	1.13232	0.256843	0.786431	0.519052	1.19154	6.80069e-06	3.20873	1.93068	5.33279
DRB1.01.02.01G	DE_664.42	Psoriatic arthropathy	Dermatological	AMR only	0.01759	1.41208	1.06191	1.87773	0.132193	0.412227	0.130005	1.30711	4.7271e-06	2.8494	1.81958	4.46205
DRB1.04.05.01G	DE_679.1	Rash and other nonspecific skin eruption	Dermatological	AMR only	0.537829	0.948657	0.802352	1.12164	0.914541	0.988853	0.805566	1.21384	4.64229e-06	1.48922	1.25578	1.76607
DRB1.04.05.01G	EM_204.4	Hyperglycemia	Endocrine/Metab	AMR only	0.118547	1.12947	0.969229	1.3162	0.00178515	1.28585	1.09847	1.50519	8.59077e-07	1.44228	1.24636	1.669
DRB1.04.07.01G	SO_396.8	Bilateral hearing loss	Sense organs	AMR only	0.0994866	0.88956	0.77412	1.02222	0.389104	1.24566	0.755531	2.05375	4.04005e-06	0.624979	0.51169	0.763351
DRB1.08.01.01G	CV_413	Heart valve disorders	Cardiovascular	AMR only	0.656252	0.980486	0.899238	1.06907	0.885525	0.968372	0.625228	1.49984	5.56643e-06	1.86984	1.4274	2.44942
DRB1.11.04.01G	CA_106.3	Malignant neoplasm of the ovary	Neoplasms	AMR only	0.375694	0.87741	0.656862	1.17201	0.899004	0.87968	0.121517	6.36811	1.04757e-05	2.92192	1.81347	4.7079
DRB1.13.01.01G	RE_468.5	Pneumonia due to fungus	Respiratory	AMR only	0.872699	1.0274	0.737884	1.43051	0.983757	1.00688	0.520407	1.9481	8.5895e-06	2.94067	1.82876	4.72865
G.01.01.17G	CV_439	Hemorrhoids	Cardiovascular	AMR only	0.0835408	0.828623	0.669656	1.02532	0.200716	0.794342	0.558366	1.13005	7.71373e-07	2.44495	1.71433	3.48694
H.01.03.01.03	CV_404.1	Myocardial infarction [Heart attack]	Cardiovascular	AMR only	0.925129	1.00834	0.84773	1.19938	0.673686	0.970107	0.842106	1.11756	2.40774e-06	1.67787	1.3526	2.08137
H.01.03.01.03	CV_414.5	Ischemic cardiomyopathy*	Cardiovascular	AMR only	0.608172	1.0937	0.776521	1.54044	0.0727545	0.696043	0.468676	1.03371	8.34606e-08	2.76488	1.90598	4.01083
H.01.03.01.03	CV_436.2	Atherosclerosis of the extremities	Cardiovascular	AMR only	0.792015	1.04712	0.743816	1.47409	0.31919	0.870407	0.662461	1.14363	1.14146e-06	2.37615	1.67696	3.36686
H.01.03.01.03	CV_448.9	Peripheral vascular disease NOS [includes PAD]	Cardiovascular	AMR only	0.440812	1.07964	0.888809	1.31144	0.758604	1.02644	0.86901	1.2124	9.67682e-06	1.78643	1.38157	2.30994
H.02.09	SO_367.22	Punctate keratitis	Sense organs	AMR only	0.354477	0.775971	0.453554	1.32758	0.809802	0.894038	0.359153	2.22553	1.03402e-05	2.73574	1.74875	4.27978
J.01.01.01.08	GI_506.3	Sialoadenitis	Gastrointestinal	AMR only	0.548752	0.931035	0.737154	1.17591	0.499968	1.15911	0.754763	1.78006	6.49563e-06	2.62419	1.72508	3.99192
J.01.01.01.21	GU_612.5	Mastodynia	Genitourinary	AMR only	0.703128	1.03645	0.862261	1.24583	0.382048	1.08596	0.903	1.306	3.84721e-06	0.651166	0.542813	0.781148
B.08.01.01G	MS_705.12	Rheumatoid arthritis with rheumatoid factor*	Muscloskeletal	AFR only	0.193761	1.0944	0.955242	1.25384	5.50879e-06	1.97231	1.47139	2.64378	0.279781	1.23547	0.841938	1.81294
B.15.17.01G	GI_513.3	Duodenal ulcer	Gastrointestinal	AFR only	0.342206	0.575778	0.184329	1.79853	5.9894e-06	5.32034	2.58064	10.9686	0.590035	0.58148	0.0809294	4.17795
B.38.01.01G	CV_443	Other disorders of arteries and arterioles	Cardiovascular	AFR only	0.852208	1.0222	0.81136	1.28783	5.79363e-06	5.65461	2.67506	11.9529	0.204417	1.54942	0.788109	3.04616
B.40.02.01G	GI_516	Other diseases of stomach and duodenum	Gastrointestinal	AFR only	0.632519	0.953815	0.785618	1.15802	1.64868e-06	2.86909	1.8645	4.41494	0.0954228	0.84893	0.700277	1.02914
B.41.02.01G	MS_721.4	Calcium deposits in tendon and bursa	Muscloskeletal	AFR only	0.801148	1.08428	0.577479	2.03586	6.78759e-07	6.33079	3.05545	13.1172	0.737821	1.27251	0.310364	5.21735
DQA1.01.01.01G	DE_664	Papulosquamous disorders	Dermatological	AFR only	0.00180927	1.10167	1.03648	1.17097	2.42807e-06	1.47304	1.25398	1.73035	0.00110516	1.31024	1.11372	1.54143
DQA1.04.01.01G	ID_056.2	Anogenital (venereal) warts	Infections	AFR only	0.707881	1.05587	0.794423	1.40335	1.50849e-07	1.67032	1.37991	2.02186	0.14022	1.2387	0.931987	1.64636
DQB1.02.01.01G	DE_688	Granulomatous disorder of the skin	Dermatological	AFR only	0.274546	1.05804	0.955918	1.17107	2.33526e-06	0.674544	0.5728	0.79436	0.477278	0.891679	0.649762	1.22367
DQB1.02.01.01G	DE_688.1	Sarcoidosis	Dermatological	AFR only	0.991561	1.0008	0.862262	1.16161	6.24943e-08	0.603779	0.503059	0.724664	0.990315	0.997074	0.621307	1.60011
DRB1.01.02.01G	DE_664.1	Lichen planus, nitidus, or striatus	Dermatological	AFR only	0.00104323	1.8514	1.28138	2.67497	3.44984e-07	2.63573	1.81513	3.8273	0.00518752	2.62323	1.33363	5.15985
DRB1.07.01.01G	SO_374.51	Age-related macular degeneration	Sense organs	AFR only	0.401044	1.04039	0.948471	1.14122	5.47789e-06	2.12323	1.53409	2.93861	0.905148	0.978383	0.682936	1.40164
DRB1.09.01.02G	MS_705.12	Rheumatoid arthritis with rheumatoid factor*	Muscloskeletal	AFR only	0.50583	0.862977	0.559133	1.33194	5.7705e-06	2.07368	1.51259	2.84289	0.217046	1.44805	0.804299	2.60704
DRB1.11.02.01G	DE_675.1	Circumscribed scleroderma	Dermatological	AFR only	0.367822	0.635026	0.236433	1.70559	4.53752e-06	3.18098	1.94	5.21578	0.984458	1.01157	0.317906	3.21877
DRB1.04.05.01G	BI_181	Autoimmune disease	Blood/Immune	AFR + AMR (not EUR)	0.000547999	1.2291	1.09339	1.38165	3.07387e-07	1.47545	1.2712	1.71252	3.51476e-06	1.40056	1.21516	1.61425

### Sheet: Supplementary Data 5
HLA gene	HLA allele	phecode	phecode_string	phecode_category	OR (95% CI)	P-value	Novel_level
DRB3	DRB3.01.01.02G	GI_525.1	Celiac disease	Gastrointestinal	3.20 (2.78‚ 3.68)	1.92e-58	allele-level
DOB	DOB.01.01.03G	GI_525.1	Celiac disease	Gastrointestinal	2.32 (2.09‚ 2.59)	1.69e-52	gene-level
DRB3	DRB3.01.01.02G	GI_525	Intestinal malabsorption	Gastrointestinal	1.63 (1.50‚ 1.78)	1.4e-29	allele-level
DRB1	DRB1.10.01.01G	DE_664.1	Lichen planus, nitidus, or striatus	Dermatological	3.57 (2.72‚ 4.67)	2.62e-20	allele-level
DRB3	DRB3.01.01.02G	BI_181	Autoimmune disease	Blood/Immune	1.16 (1.12‚ 1.20)	3.49e-20	allele-level
DRB5	DRB5.01.01.01G	NS_326.1	Multiple sclerosis	Neurological	2.80 (2.17‚ 3.61)	2.52e-15	allele-level
B	B.13.02.01G	DE_664	Papulosquamous disorders	Dermatological	1.52 (1.37‚ 1.68)	3.29e-15	allele-level
DRB5	DRB5.01.01.01G	NS_326	Demyelinating diseases of the central nervous system	Neurological	2.61 (2.05‚ 3.31)	4.37e-15	allele-level
DOB	DOB.01.01.01G	GI_525	Intestinal malabsorption	Gastrointestinal	0.64 (0.57‚ 0.73)	6.46e-12	gene-level
DRB3	DRB3.01.01.02G	MS_700.2	Sicca syndrome [Sjogren syndrome]	Muscloskeletal	1.40 (1.27‚ 1.55)	9.83e-12	allele-level
DOB	DOB.01.01.02G	GI_522.12	Ulcerative colitis	Gastrointestinal	2.07 (1.62‚ 2.65)	6.76e-09	gene-level
B	B.50.01.01G	EM_202.1	Type 1 diabetes	Endocrine/Metab	1.54 (1.31‚ 1.81)	2.03e-07	allele-level
DRB3	DRB3.01.01.02G	GU_593	Hematuria	Genitourinary	0.91 (0.87‚ 0.95)	2.81e-06	allele-level
DRB3	DRB3.01.01.02G	EM_200.31	Graves' disease [Toxic diffuse goiter]	Endocrine/Metab	1.32 (1.18‚ 1.49)	3.31e-06	allele-level
DRB3	DRB3.01.01.02G	SO_367.8	Hypopyon	Sense organs	1.32 (1.17‚ 1.49)	5.02e-06	allele-level
DPB1	DPB1.16.01.01G	ID_004.1	Streptococcus pneumoniae	Infections	10.87 (3.88‚ 30.43)	5.58e-06	allele-level
H	H.01.01.02	NS_326	Demyelinating diseases of the central nervous system	Neurological	0.83 (0.76‚ 0.90)	8.39e-06	gene-level
A	A.69.01.02	CV_414.2	Dilated cardiomyopathy*	Cardiovascular	3.93 (2.14‚ 7.20)	9.76e-06	allele-level
DQA1	DQA1.06.01.01G	GU_614.54	Abscess or ulceration of vulva	Genitourinary	4.54 (2.30‚ 8.93)	1.21e-05	allele-level
C	C.15.05.01G	MB_287.5	Drug-induced psychotic disorder	Mental	2.44 (1.63‚ 3.65)	1.35e-05	gene-level
DRB3	DRB3.02.02.01G	MS_700.1	Lupus	Muscloskeletal	0.81 (0.74‚ 0.89)	1.41e-05	allele-level
DRB1	DRB1.10.01.01G	SS_840.613	Allergy to sulfonamides	Symptoms	1.65 (1.32‚ 2.07)	1.47e-05	allele-level
DOB	DOB.01.01.01G	GU_580	Glomerular diseases	Genitourinary	0.69 (0.59‚ 0.82)	1.59e-05	gene-level
J	J.01.01.01.24	SO_374.13	Horseshoe tear of retina without detachment	Sense organs	2.79 (1.74‚ 4.50)	2.32e-05	gene-level
H	H.01.01.02	DE_674.1	Hypopigmentation	Dermatological	1.39 (1.19‚ 1.62)	2.64e-05	gene-level
DOA	DOA.01.02	ID_004.1	Streptococcus pneumoniae	Infections	6.18 (2.63‚ 14.54)	2.96e-05	gene-level
B	B.42.02.01G	NS_345.2	Metabolic encephalopathy	Neurological	3.17 (1.84‚ 5.46)	3.11e-05	allele-level
DOA	DOA.01.02	PP_909.1	Gestational diabetes mellitus*	Pregnancy	1.78 (1.35‚ 2.33)	3.55e-05	gene-level
B	B.42.02.01G	CV_443	Other disorders of arteries and arterioles	Cardiovascular	2.54 (1.62‚ 3.98)	4.54e-05	allele-level
DPB1	DPB1.40.01.01G	GI_506.51	Dry mouth*	Gastrointestinal	3.15 (1.81‚ 5.47)	4.62e-05	allele-level
H	H.02.12	CM_761.11	Renal hypoplasia/aplasia	Congenital	3.04 (1.77‚ 5.22)	5.35e-05	gene-level
DPB1	DPB1.05.01.01G	GI_522.11	Crohn's disease	Gastrointestinal	1.47 (1.22‚ 1.78)	5.48e-05	allele-level
J	J.01.01.01.06	GU_614.1	Pelvic peritoneal adhesions, female (postoperative) (postinfection)	Genitourinary	1.92 (1.40‚ 2.64)	5.73e-05	gene-level
DRB3	DRB3.02.02.01G	DE_660.122	Dermatophytosis of nail	Dermatological	0.91 (0.86‚ 0.95)	5.97e-05	allele-level
DPA1	DPA1.04.01.01G	GU_610.3	Fibrosclerosis of breast	Genitourinary	4.93 (2.26‚ 10.75)	6.11e-05	allele-level
DOB	DOB.01.01.03G	CA_136.2	Benign neoplasm of stomach	Neoplasms	0.82 (0.75‚ 0.91)	6.53e-05	gene-level
DOA	DOA.01.01.06	MB_302	Developemental delay	Mental	2.88 (1.71‚ 4.86)	7.27e-05	gene-level
H	H.01.02.01.04	MB_280	Psychoactive substance related disorders	Mental	0.92 (0.88‚ 0.96)	8.12e-05	gene-level
A	A.33.01.01G	CM_761.11	Renal hypoplasia/aplasia	Congenital	2.98 (1.73‚ 5.13)	8.25e-05	allele-level
DRB3	DRB3.01.01.02G	ID_015	Clostridium	Infections	0.78 (0.69‚ 0.88)	8.77e-05	allele-level
DOB	DOB.01.01.03G	CV_448.1	Raynaud's syndrome	Cardiovascular	1.16 (1.08‚ 1.25)	0.000107	gene-level
B	B.41.02.01G	CM_767	Congenital anomalies of limbs	Congenital	3.31 (1.80‚ 6.09)	0.000119	allele-level
